## supplemental tables for "Clinical, genomic, and neurophysiological correlates of lifetime suicide attempts among individuals with an alcohol use disorder" (part 22 of 37)

### Sheet: Table S9 (continued)
pathway	pval	FDR	log2err	ES	NES	size	BON	Tissue
GSE37532_TREG_VS_TCONV_CD4_TCELL_FROM_VISCERAL_ADIPOSE_TISSUE_UP	0.580523	0.984464	0.0225275	-0.286288	-0.925026	40	1	Brain_Cerebellar_Hemisphere
GSE37532_TREG_VS_TCONV_PPARG_KO_CD4_TCELL_FROM_LN_DN	0.615277	0.987223	0.0216428	0.258115	0.915492	63	1	Brain_Cerebellar_Hemisphere
GSE37532_TREG_VS_TCONV_PPARG_KO_CD4_TCELL_FROM_LN_UP	0.892171	0.998642	0.0162448	0.222372	0.765468	55	1	Brain_Cerebellar_Hemisphere
GSE37532_TREG_VS_TCONV_PPARG_KO_CD4_TCELL_FROM_VISCERAL_ADIPOSE_TISSUE_DN	0.838271	0.995952	0.0171981	0.233551	0.797938	53	1	Brain_Cerebellar_Hemisphere
GSE37532_TREG_VS_TCONV_PPARG_KO_CD4_TCELL_FROM_VISCERAL_ADIPOSE_TISSUE_UP	0.636051	0.988756	0.0213071	0.265742	0.904763	52	1	Brain_Cerebellar_Hemisphere
GSE37532_VISCERAL_ADIPOSE_TISSUE_VS_LN_DERIVED_PPARG_KO_TCONV_CD4_TCELL_DN	0.652922	0.988756	0.0207373	-0.304991	-0.869934	23	1	Brain_Cerebellar_Hemisphere
GSE37532_VISCERAL_ADIPOSE_TISSUE_VS_LN_DERIVED_PPARG_KO_TCONV_CD4_TCELL_UP	0.630302	0.988756	0.0210576	-0.263511	-0.906083	54	1	Brain_Cerebellar_Hemisphere
GSE37532_VISCERAL_ADIPOSE_TISSUE_VS_LN_DERIVED_PPARG_KO_TREG_CD4_TCELL_DN	0.628073	0.988536	0.021189	-0.298172	-0.892794	28	1	Brain_Cerebellar_Hemisphere
GSE37532_VISCERAL_ADIPOSE_TISSUE_VS_LN_DERIVED_PPARG_KO_TREG_CD4_TCELL_UP	0.178364	0.951927	0.0461146	-0.35737	-1.20058	49	1	Brain_Cerebellar_Hemisphere
GSE37532_VISCERAL_ADIPOSE_TISSUE_VS_LN_DERIVED_TCONV_CD4_TCELL_DN	0.944555	0.998642	0.01516	-0.228838	-0.625069	19	1	Brain_Cerebellar_Hemisphere
GSE37532_VISCERAL_ADIPOSE_TISSUE_VS_LN_DERIVED_TCONV_CD4_TCELL_UP	0.655366	0.988756	0.0207138	0.301457	0.876182	25	1	Brain_Cerebellar_Hemisphere
GSE37532_VISCERAL_ADIPOSE_TISSUE_VS_LN_DERIVED_TREG_CD4_TCELL_DN	0.246842	0.962378	0.0385144	-0.347311	-1.14167	44	1	Brain_Cerebellar_Hemisphere
GSE37532_VISCERAL_ADIPOSE_TISSUE_VS_LN_DERIVED_TREG_CD4_TCELL_UP	0.14177	0.934225	0.0522852	-0.380289	-1.25665	45	1	Brain_Cerebellar_Hemisphere
GSE37532_WT_VS_PPARG_KO_LN_TCONV_DN	0.934163	0.998642	0.0154643	0.212029	0.717026	50	1	Brain_Cerebellar_Hemisphere
GSE37532_WT_VS_PPARG_KO_LN_TCONV_UP	0.854266	0.995952	0.0166633	0.23995	0.766607	38	1	Brain_Cerebellar_Hemisphere
GSE37532_WT_VS_PPARG_KO_LN_TREG_DN	0.110492	0.933057	0.0595438	-0.430423	-1.31747	31	1	Brain_Cerebellar_Hemisphere
GSE37532_WT_VS_PPARG_KO_LN_TREG_UP	0.619543	0.988063	0.0215568	-0.284917	-0.89962	36	1	Brain_Cerebellar_Hemisphere
GSE37532_WT_VS_PPARG_KO_VISCERAL_ADIPOSE_TISSUE_TCONV_DN	0.488165	0.98418	0.0255855	0.283347	0.975361	55	1	Brain_Cerebellar_Hemisphere
GSE37532_WT_VS_PPARG_KO_VISCERAL_ADIPOSE_TISSUE_TCONV_UP	0.105199	0.925577	0.0616308	0.371592	1.27913	55	1	Brain_Cerebellar_Hemisphere
GSE37532_WT_VS_PPARG_KO_VISCERAL_ADIPOSE_TISSUE_TREG_DN	0.375552	0.976428	0.0300767	0.310554	1.05021	50	1	Brain_Cerebellar_Hemisphere
GSE37532_WT_VS_PPARG_KO_VISCERAL_ADIPOSE_TISSUE_TREG_UP	0.167498	0.939033	0.0476568	0.369018	1.21598	44	1	Brain_Cerebellar_Hemisphere
GSE37533_PPARG1_FOXP3_VS_FOXP3_TRANSDUCED_CD4_TCELL_DN	0.672484	0.990472	0.0204944	0.259682	0.887217	53	1	Brain_Cerebellar_Hemisphere
GSE37533_PPARG1_FOXP3_VS_FOXP3_TRANSDUCED_CD4_TCELL_PIOGLITAZONE_TREATED_DN	0.381924	0.976428	0.0296965	-0.307856	-1.03424	49	1	Brain_Cerebellar_Hemisphere
GSE37533_PPARG1_FOXP3_VS_FOXP3_TRANSDUCED_CD4_TCELL_PIOGLITAZONE_TREATED_UP	0.351265	0.976428	0.03133	0.31505	1.06542	50	1	Brain_Cerebellar_Hemisphere
GSE37533_PPARG1_FOXP3_VS_FOXP3_TRANSDUCED_CD4_TCELL_UP	0.636034	0.988756	0.0212479	0.25882	0.904934	59	1	Brain_Cerebellar_Hemisphere
GSE37533_PPARG1_FOXP3_VS_PPARG2_FOXP3_TRANSDUCED_CD4_TCELL_DN	0.192853	0.956378	0.0441318	-0.357081	-1.18433	46	1	Brain_Cerebellar_Hemisphere
GSE37533_PPARG1_FOXP3_VS_PPARG2_FOXP3_TRANSDUCED_CD4_TCELL_PIOGLITAZONE_TREATED_DN	0.366118	0.976428	0.0305498	0.312168	1.05567	50	1	Brain_Cerebellar_Hemisphere
GSE37533_PPARG1_FOXP3_VS_PPARG2_FOXP3_TRANSDUCED_CD4_TCELL_PIOGLITAZONE_TREATED_UP	0.357862	0.976428	0.0306526	-0.302643	-1.0494	56	1	Brain_Cerebellar_Hemisphere
GSE37533_PPARG1_FOXP3_VS_PPARG2_FOXP3_TRANSDUCED_CD4_TCELL_UP	0.392273	0.976751	0.0289491	-0.295475	-1.02899	57	1	Brain_Cerebellar_Hemisphere
GSE37533_PPARG2_FOXP3_VS_FOXP3_TRANSDUCED_CD4_TCELL_DN	0.819138	0.995952	0.0174923	0.235919	0.8121	55	1	Brain_Cerebellar_Hemisphere
GSE37533_PPARG2_FOXP3_VS_FOXP3_TRANSDUCED_CD4_TCELL_PIOGLITAZONE_TREATED_DN	0.876248	0.99725	0.0163108	-0.221668	-0.781499	62	1	Brain_Cerebellar_Hemisphere
GSE37533_PPARG2_FOXP3_VS_FOXP3_TRANSDUCED_CD4_TCELL_PIOGLITAZONE_TREATED_UP	0.497797	0.984334	0.0250854	-0.293252	-0.969044	45	1	Brain_Cerebellar_Hemisphere
GSE37533_PPARG2_FOXP3_VS_FOXP3_TRANSDUCED_CD4_TCELL_UP	0.353815	0.976428	0.0312004	0.300684	1.05644	60	1	Brain_Cerebellar_Hemisphere
GSE37533_UNTREATED_VS_PIOGLIZATONE_TREATED_CD4_TCELL_FOXP3_TRASDUCED_CD4_TCELL_DN	0.905882	0.998642	0.0158137	0.221529	0.729973	44	1	Brain_Cerebellar_Hemisphere
GSE37533_UNTREATED_VS_PIOGLIZATONE_TREATED_CD4_TCELL_FOXP3_TRASDUCED_CD4_TCELL_UP	0.734456	0.995952	0.0189821	-0.262931	-0.838992	38	1	Brain_Cerebellar_Hemisphere
GSE37533_UNTREATED_VS_PIOGLIZATONE_TREATED_CD4_TCELL_PPARG1_AND_FOXP3_TRASDUCED_DN	0.535211	0.984334	0.0237374	-0.285528	-0.951873	47	1	Brain_Cerebellar_Hemisphere
GSE37533_UNTREATED_VS_PIOGLIZATONE_TREATED_CD4_TCELL_PPARG1_AND_FOXP3_TRASDUCED_UP	0.854121	0.995952	0.0165413	-0.228112	-0.787711	55	1	Brain_Cerebellar_Hemisphere
GSE37533_UNTREATED_VS_PIOGLIZATONE_TREATED_CD4_TCELL_PPARG2_AND_FOXP3_TRASDUCED_DN	0.722256	0.994795	0.0191883	0.253195	0.853265	49	1	Brain_Cerebellar_Hemisphere
GSE37533_UNTREATED_VS_PIOGLIZATONE_TREATED_CD4_TCELL_PPARG2_AND_FOXP3_TRASDUCED_UP	0.368306	0.976428	0.030286	-0.322788	-1.0473	41	1	Brain_Cerebellar_Hemisphere
GSE37534_GW1929_VS_PIOGLITAZONE_TREATED_CD4_TCELL_PPARG1_FOXP3_TRANSDUCED_DN	0.606109	0.985202	0.0218529	0.283886	0.911139	39	1	Brain_Cerebellar_Hemisphere
GSE37534_GW1929_VS_PIOGLITAZONE_TREATED_CD4_TCELL_PPARG1_FOXP3_TRANSDUCED_UP	0.588023	0.984808	0.022381	0.278247	0.924327	46	1	Brain_Cerebellar_Hemisphere
GSE37534_GW1929_VS_ROSIGLITAZONE_TREATED_CD4_TCELL_PPARG1_FOXP3_TRANSDUCED_DN	0.159046	0.934225	0.0487095	-0.352968	-1.20985	53	1	Brain_Cerebellar_Hemisphere
GSE37534_GW1929_VS_ROSIGLITAZONE_TREATED_CD4_TCELL_PPARG1_FOXP3_TRANSDUCED_UP	0.502101	0.984334	0.0249319	0.297243	0.96901	42	1	Brain_Cerebellar_Hemisphere
GSE37534_PIOGLITAZONE_VS_ROSIGLITAZONE_TREATED_CD4_TCELL_PPARG1_FOXP3_TRANSDUCED_DN	0.9807	1	0.0147852	0.190723	0.638925	48	1	Brain_Cerebellar_Hemisphere
GSE37534_PIOGLITAZONE_VS_ROSIGLITAZONE_TREATED_CD4_TCELL_PPARG1_FOXP3_TRANSDUCED_UP	0.460651	0.980008	0.0265736	0.288343	0.992559	55	1	Brain_Cerebellar_Hemisphere
GSE37534_UNTREATED_VS_GW1929_TREATED_CD4_TCELL_PPARG1_AND_FOXP3_TRASDUCED_DN	0.614231	0.98682	0.021884	0.267001	0.915969	54	1	Brain_Cerebellar_Hemisphere
GSE37534_UNTREATED_VS_GW1929_TREATED_CD4_TCELL_PPARG1_AND_FOXP3_TRASDUCED_UP	0.467351	0.982257	0.0258968	-0.287862	-0.989814	54	1	Brain_Cerebellar_Hemisphere
GSE37534_UNTREATED_VS_PIOGLITAZONE_TREATED_CD4_TCELL_PPARG1_AND_FOXP3_TRASDUCED_DN	0.684864	0.991275	0.0197716	-0.256161	-0.878025	53	1	Brain_Cerebellar_Hemisphere
GSE37534_UNTREATED_VS_PIOGLITAZONE_TREATED_CD4_TCELL_PPARG1_AND_FOXP3_TRASDUCED_UP	0.0394497	0.87808	0.102435	0.415677	1.41525	52	1	Brain_Cerebellar_Hemisphere
GSE37534_UNTREATED_VS_ROSIGLITAZONE_TREATED_CD4_TCELL_PPARG1_AND_FOXP3_TRASDUCED_DN	0.202012	0.956378	0.0427253	-0.339922	-1.16882	54	1	Brain_Cerebellar_Hemisphere
GSE37534_UNTREATED_VS_ROSIGLITAZONE_TREATED_CD4_TCELL_PPARG1_AND_FOXP3_TRASDUCED_UP	0.335215	0.976428	0.0323083	0.322211	1.07332	47	1	Brain_Cerebellar_Hemisphere
GSE37563_WT_VS_CTLA4_KO_CD4_TCELL_D4_POST_IMMUNIZATION_DN	0.324507	0.976428	0.0326983	-0.332051	-1.07736	41	1	Brain_Cerebellar_Hemisphere
GSE37563_WT_VS_CTLA4_KO_CD4_TCELL_D4_POST_IMMUNIZATION_UP	0.135373	0.933057	0.0535588	-0.370593	-1.245	49	1	Brain_Cerebellar_Hemisphere
GSE37605_C57BL6_VS_NOD_FOXP3_FUSION_GFP_TCONV_DN	0.30678	0.975031	0.0336659	-0.317658	-1.08268	52	1	Brain_Cerebellar_Hemisphere
GSE37605_C57BL6_VS_NOD_FOXP3_FUSION_GFP_TCONV_UP	0.309134	0.975149	0.0334746	-0.312014	-1.0819	56	1	Brain_Cerebellar_Hemisphere
GSE37605_C57BL6_VS_NOD_FOXP3_FUSION_GFP_TREG_DN	0.742891	0.995952	0.0187874	-0.264094	-0.833871	36	1	Brain_Cerebellar_Hemisphere
GSE37605_C57BL6_VS_NOD_FOXP3_FUSION_GFP_TREG_UP	0.453222	0.977908	0.0266115	-0.329428	-1.00073	30	1	Brain_Cerebellar_Hemisphere
GSE37605_C57BL6_VS_NOD_FOXP3_IRES_GFP_TCONV_DN	0.929902	0.998642	0.0154985	-0.217605	-0.698747	39	1	Brain_Cerebellar_Hemisphere
GSE37605_C57BL6_VS_NOD_FOXP3_IRES_GFP_TCONV_UP	0.857859	0.995952	0.0166837	-0.242053	-0.750813	33	1	Brain_Cerebellar_Hemisphere
GSE37605_C57BL6_VS_NOD_FOXP3_IRES_GFP_TREG_DN	0.046221	0.87808	0.0935093	-0.426603	-1.42218	47	1	Brain_Cerebellar_Hemisphere
GSE37605_C57BL6_VS_NOD_FOXP3_IRES_GFP_TREG_UP	0.878612	0.997346	0.0163473	-0.254905	-0.711799	21	1	Brain_Cerebellar_Hemisphere
GSE37605_FOXP3_FUSION_GFP_VS_IRES_GFP_TREG_C57BL6_DN	0.851327	0.995952	0.0167281	-0.236817	-0.765181	40	1	Brain_Cerebellar_Hemisphere
GSE37605_FOXP3_FUSION_GFP_VS_IRES_GFP_TREG_C57BL6_UP	0.519273	0.984334	0.0243424	-0.311944	-0.961799	32	1	Brain_Cerebellar_Hemisphere
GSE37605_FOXP3_FUSION_GFP_VS_IRES_GFP_TREG_NOD_DN	0.858105	0.995952	0.016511	0.241217	0.754562	34	1	Brain_Cerebellar_Hemisphere
GSE37605_FOXP3_FUSION_GFP_VS_IRES_GFP_TREG_NOD_UP	0.613296	0.986358	0.0216682	-0.274602	-0.910769	46	1	Brain_Cerebellar_Hemisphere
GSE37605_NOD_VS_C57BL6_IRES_GFP_TREG_DN	0.738733	0.995952	0.0187432	0.264145	0.830497	35	1	Brain_Cerebellar_Hemisphere
GSE37605_NOD_VS_C57BL6_IRES_GFP_TREG_UP	0.543222	0.984464	0.0235996	-0.286009	-0.948603	46	1	Brain_Cerebellar_Hemisphere
GSE37605_TREG_VS_TCONV_C57BL6_FOXP3_FUSION_GFP_DN	0.839727	0.995952	0.017022	0.241256	0.781954	41	1	Brain_Cerebellar_Hemisphere
GSE37605_TREG_VS_TCONV_C57BL6_FOXP3_FUSION_GFP_UP	0.376765	0.976428	0.0301064	0.353753	1.05367	28	1	Brain_Cerebellar_Hemisphere
GSE37605_TREG_VS_TCONV_C57BL6_FOXP3_IRES_GFP_DN	0.455671	0.978929	0.0265359	0.302047	0.999545	45	1	Brain_Cerebellar_Hemisphere
GSE37605_TREG_VS_TCONV_C57BL6_FOXP3_IRES_GFP_UP	0.00420505	0.793917	0.31828	-0.554984	-1.75235	36	1	Brain_Cerebellar_Hemisphere
GSE37605_TREG_VS_TCONV_NOD_FOXP3_FUSION_GFP_DN	0.991944	1	0.0146468	-0.179909	-0.564127	35	1	Brain_Cerebellar_Hemisphere
GSE37605_TREG_VS_TCONV_NOD_FOXP3_FUSION_GFP_UP	0.997592	1	0.0145098	-0.16685	-0.465913	21	1	Brain_Cerebellar_Hemisphere
GSE38304_MYC_NEG_VS_POS_GC_BCELL_DN	0.954271	0.998723	0.0152087	0.202074	0.704964	58	1	Brain_Cerebellar_Hemisphere
GSE38304_MYC_NEG_VS_POS_GC_BCELL_UP	0.217127	0.956378	0.0416892	0.339075	1.15847	53	1	Brain_Cerebellar_Hemisphere
GSE38681_WT_VS_LYL1_KO_LYMPHOID_PRIMED_MULTIPOTENT_PROGENITOR_DN	0.727255	0.995297	0.0190848	-0.254251	-0.854153	49	1	Brain_Cerebellar_Hemisphere
GSE38681_WT_VS_LYL1_KO_LYMPHOID_PRIMED_MULTIPOTENT_PROGENITOR_UP	0.0221116	0.866385	0.136483	-0.447609	-1.51157	50	1	Brain_Cerebellar_Hemisphere
GSE38696_LIGHT_ZONE_VS_DARK_ZONE_BCELL_DN	0.632519	0.988756	0.0211012	0.284682	0.895068	35	1	Brain_Cerebellar_Hemisphere
GSE38696_LIGHT_ZONE_VS_DARK_ZONE_BCELL_UP	0.910327	0.998642	0.0155735	-0.217168	-0.744373	53	1	Brain_Cerebellar_Hemisphere
GSE38697_LIGHT_ZONE_VS_DARK_ZONE_BCELL_DN	0.599242	0.984808	0.0220194	-0.299978	-0.911269	30	1	Brain_Cerebellar_Hemisphere
GSE38697_LIGHT_ZONE_VS_DARK_ZONE_BCELL_UP	0.886823	0.998126	0.0161627	-0.226501	-0.760928	49	1	Brain_Cerebellar_Hemisphere
GSE39022_LN_VS_SPLEEN_DC_DN	0.437867	0.976893	0.0274899	0.29123	1.00651	56	1	Brain_Cerebellar_Hemisphere
GSE39022_LN_VS_SPLEEN_DC_UP	0.206387	0.956378	0.042199	-0.332966	-1.15955	57	1	Brain_Cerebellar_Hemisphere
GSE39110_DAY3_VS_DAY6_POST_IMMUNIZATION_CD8_TCELL_DN	0.969563	0.999242	0.0148921	-0.19914	-0.658051	45	1	Brain_Cerebellar_Hemisphere
GSE39110_DAY3_VS_DAY6_POST_IMMUNIZATION_CD8_TCELL_UP	0.909109	0.998642	0.0160129	0.217508	0.753915	57	1	Brain_Cerebellar_Hemisphere
GSE39110_DAY3_VS_DAY6_POST_IMMUNIZATION_CD8_TCELL_WITH_IL2_TREATMENT_DN	0.0685863	0.905444	0.0766085	-0.403252	-1.35472	49	1	Brain_Cerebellar_Hemisphere
GSE39110_DAY3_VS_DAY6_POST_IMMUNIZATION_CD8_TCELL_WITH_IL2_TREATMENT_UP	0.468906	0.982257	0.0260699	0.29393	0.990543	49	1	Brain_Cerebellar_Hemisphere
GSE39110_UNTREATED_VS_IL2_TREATED_CD8_TCELL_DAY3_POST_IMMUNIZATION_DN	0.216985	0.956378	0.0412372	-0.346776	-1.1614	48	1	Brain_Cerebellar_Hemisphere
GSE39110_UNTREATED_VS_IL2_TREATED_CD8_TCELL_DAY3_POST_IMMUNIZATION_UP	0.186065	0.954619	0.0450144	-0.358979	-1.19062	46	1	Brain_Cerebellar_Hemisphere
GSE39110_UNTREATED_VS_IL2_TREATED_CD8_TCELL_DAY6_POST_IMMUNIZATION_DN	0.392765	0.976751	0.0289764	-0.301435	-1.02739	52	1	Brain_Cerebellar_Hemisphere
GSE39110_UNTREATED_VS_IL2_TREATED_CD8_TCELL_DAY6_POST_IMMUNIZATION_UP	0.346408	0.976428	0.0315377	0.327678	1.06823	42	1	Brain_Cerebellar_Hemisphere
GSE39152_BRAIN_VS_SPLEEN_CD103_NEG_MEMORY_CD8_TCELL_DN	0.0748095	0.910227	0.0733447	-0.430266	-1.37295	38	1	Brain_Cerebellar_Hemisphere
GSE39152_BRAIN_VS_SPLEEN_CD103_NEG_MEMORY_CD8_TCELL_UP	0.597809	0.984808	0.0220351	-0.279139	-0.914882	43	1	Brain_Cerebellar_Hemisphere
GSE39152_CD103_NEG_VS_POS_MEMORY_CD8_TCELL_DN	0.142943	0.934225	0.0519696	-0.376453	-1.24858	46	1	Brain_Cerebellar_Hemisphere
GSE39152_CD103_NEG_VS_POS_MEMORY_CD8_TCELL_UP	0.852013	0.995952	0.0166293	-0.232889	-0.776389	47	1	Brain_Cerebellar_Hemisphere
GSE39152_SPLEEN_CD103_NEG_VS_BRAIN_CD103_POS_MEMORY_CD8_TCELL_DN	0.362944	0.976428	0.030694	0.311432	1.05743	51	1	Brain_Cerebellar_Hemisphere
GSE39152_SPLEEN_CD103_NEG_VS_BRAIN_CD103_POS_MEMORY_CD8_TCELL_UP	0.733666	0.995952	0.0189413	-0.258524	-0.842333	42	1	Brain_Cerebellar_Hemisphere
GSE3920_IFNA_VS_IFNB_TREATED_ENDOTHELIAL_CELL_DN	0.916517	0.998642	0.0156678	0.222966	0.70824	37	1	Brain_Cerebellar_Hemisphere
GSE3920_IFNA_VS_IFNB_TREATED_ENDOTHELIAL_CELL_UP	0.911592	0.998642	0.0159322	0.216791	0.738103	52	1	Brain_Cerebellar_Hemisphere
GSE3920_IFNA_VS_IFNG_TREATED_ENDOTHELIAL_CELL_DN	0.260731	0.964857	0.0372315	-0.338424	-1.12245	46	1	Brain_Cerebellar_Hemisphere
GSE3920_IFNA_VS_IFNG_TREATED_ENDOTHELIAL_CELL_UP	0.44044	0.976893	0.0271692	0.326766	1.00575	32	1	Brain_Cerebellar_Hemisphere
GSE3920_IFNA_VS_IFNG_TREATED_FIBROBLAST_DN	0.485749	0.98418	0.0255367	0.289419	0.97874	50	1	Brain_Cerebellar_Hemisphere
GSE3920_IFNA_VS_IFNG_TREATED_FIBROBLAST_UP	0.991131	1	0.0146703	0.180437	0.601055	47	1	Brain_Cerebellar_Hemisphere
GSE3920_IFNB_VS_IFNG_TREATED_ENDOTHELIAL_CELL_DN	0.0590607	0.890978	0.0831123	0.412142	1.37289	47	1	Brain_Cerebellar_Hemisphere
GSE3920_IFNB_VS_IFNG_TREATED_ENDOTHELIAL_CELL_UP	0.00979021	0.838845	0.206652	-0.497584	-1.62125	42	1	Brain_Cerebellar_Hemisphere
GSE3920_UNTREATED_VS_IFNA_TREATED_ENDOTHELIAL_CELL_DN	0.313698	0.975149	0.033424	0.34704	1.09512	36	1	Brain_Cerebellar_Hemisphere
GSE3920_UNTREATED_VS_IFNA_TREATED_ENDOTHELIAL_CELL_UP	0.409317	0.976893	0.028363	-0.315127	-1.02245	41	1	Brain_Cerebellar_Hemisphere
GSE3920_UNTREATED_VS_IFNA_TREATED_FIBROBLAST_DN	0.360308	0.976428	0.0309976	0.306125	1.05377	55	1	Brain_Cerebellar_Hemisphere
GSE3920_UNTREATED_VS_IFNA_TREATED_FIBROBLAST_UP	0.0526316	0.87808	0.0875268	-0.480878	-1.45185	29	1	Brain_Cerebellar_Hemisphere
GSE3920_UNTREATED_VS_IFNB_TREATED_ENDOTHELIAL_CELL_DN	0.652739	0.988756	0.0205037	-0.261001	-0.894618	53	1	Brain_Cerebellar_Hemisphere
GSE3920_UNTREATED_VS_IFNB_TREATED_ENDOTHELIAL_CELL_UP	0.333132	0.976428	0.0323784	0.321357	1.07655	48	1	Brain_Cerebellar_Hemisphere
GSE3920_UNTREATED_VS_IFNG_TREATED_ENDOTHELIAL_CELL_DN	0.520592	0.984334	0.0245594	0.277168	0.960706	57	1	Brain_Cerebellar_Hemisphere
GSE3920_UNTREATED_VS_IFNG_TREATED_ENDOTHELIAL_CELL_UP	0.656956	0.988756	0.0204898	0.280764	0.878271	34	1	Brain_Cerebellar_Hemisphere
GSE3920_UNTREATED_VS_IFNG_TREATED_FIBROBLAST_DN	0.110757	0.933057	0.0594871	-0.396441	-1.29934	43	1	Brain_Cerebellar_Hemisphere
GSE3920_UNTREATED_VS_IFNG_TREATED_FIBROBLAST_UP	0.738067	0.995952	0.0187833	-0.252694	-0.846306	48	1	Brain_Cerebellar_Hemisphere
GSE39382_IL3_VS_IL3_IL33_TREATED_MAST_CELL_DN	0.0681544	0.903054	0.0770757	0.402851	1.34955	48	1	Brain_Cerebellar_Hemisphere
GSE39382_IL3_VS_IL3_IL33_TREATED_MAST_CELL_UP	0.724914	0.99486	0.0193389	0.249423	0.862016	56	1	Brain_Cerebellar_Hemisphere
GSE39556_CD8A_DC_VS_NK_CELL_DN	0.583918	0.984464	0.0225112	0.274354	0.931536	51	1	Brain_Cerebellar_Hemisphere
GSE39556_CD8A_DC_VS_NK_CELL_MOUSE_3H_POST_POLYIC_INJ_DN	0.268924	0.966401	0.0365267	-0.329398	-1.11238	50	1	Brain_Cerebellar_Hemisphere
GSE39556_CD8A_DC_VS_NK_CELL_MOUSE_3H_POST_POLYIC_INJ_UP	0.080073	0.910227	0.0711887	0.383153	1.31444	54	1	Brain_Cerebellar_Hemisphere
GSE39556_CD8A_DC_VS_NK_CELL_UP	0.0128514	0.851554	0.180468	0.43383	1.52424	60	1	Brain_Cerebellar_Hemisphere
GSE39556_UNTREATED_VS_3H_POLYIC_INJ_MOUSE_CD8A_DC_DN	0.990429	1	0.0145243	-0.17928	-0.607398	51	1	Brain_Cerebellar_Hemisphere
GSE39556_UNTREATED_VS_3H_POLYIC_INJ_MOUSE_CD8A_DC_UP	0.374118	0.976428	0.0302259	0.314097	1.04629	47	1	Brain_Cerebellar_Hemisphere
GSE39556_UNTREATED_VS_3H_POLYIC_INJ_MOUSE_NK_CELL_DN	0.976243	1	0.0147497	-0.194268	-0.644328	46	1	Brain_Cerebellar_Hemisphere
GSE39556_UNTREATED_VS_3H_POLYIC_INJ_MOUSE_NK_CELL_UP	0.00260678	0.793917	0.407692	0.501191	1.70173	51	1	Brain_Cerebellar_Hemisphere
GSE39820_CTRL_VS_IL1B_IL6_CD4_TCELL_DN	0.674955	0.990821	0.0202563	0.260729	0.885272	51	1	Brain_Cerebellar_Hemisphere
GSE39820_CTRL_VS_IL1B_IL6_CD4_TCELL_UP	0.00440529	0.793917	0.310777	-0.521899	-1.7246	45	1	Brain_Cerebellar_Hemisphere
GSE39820_CTRL_VS_IL1B_IL6_IL23A_CD4_TCELL_DN	0.0942987	0.918318	0.0644264	-0.373528	-1.29519	56	1	Brain_Cerebellar_Hemisphere
GSE39820_CTRL_VS_IL1B_IL6_IL23A_CD4_TCELL_UP	0.513306	0.984334	0.0243172	-0.277831	-0.967545	57	1	Brain_Cerebellar_Hemisphere
GSE39820_CTRL_VS_TGFBETA1_IL6_CD4_TCELL_DN	0.780405	0.995952	0.0180641	-0.238293	-0.835706	61	1	Brain_Cerebellar_Hemisphere
GSE39820_CTRL_VS_TGFBETA1_IL6_CD4_TCELL_UP	0.0255949	0.866385	0.12695	-0.414219	-1.46243	63	1	Brain_Cerebellar_Hemisphere
GSE39820_CTRL_VS_TGFBETA1_IL6_IL23A_CD4_TCELL_DN	0.312101	0.975149	0.0335254	0.329478	1.09032	45	1	Brain_Cerebellar_Hemisphere
GSE39820_CTRL_VS_TGFBETA1_IL6_IL23A_CD4_TCELL_UP	0.344496	0.976428	0.0316817	-0.323799	-1.06438	44	1	Brain_Cerebellar_Hemisphere
GSE39820_CTRL_VS_TGFBETA3_IL6_CD4_TCELL_DN	0.777912	0.995952	0.0181441	0.238141	0.8367	60	1	Brain_Cerebellar_Hemisphere
GSE39820_CTRL_VS_TGFBETA3_IL6_CD4_TCELL_UP	0.00299401	0.793917	0.37852	-0.471524	-1.66238	62	1	Brain_Cerebellar_Hemisphere
GSE39820_CTRL_VS_TGFBETA3_IL6_IL23A_CD4_TCELL_DN	0.535183	0.984334	0.0239563	0.285773	0.957341	48	1	Brain_Cerebellar_Hemisphere
GSE39820_CTRL_VS_TGFBETA3_IL6_IL23A_CD4_TCELL_UP	0.945447	0.998642	0.0152791	-0.211709	-0.675549	38	1	Brain_Cerebellar_Hemisphere
GSE39820_IL1B_IL6_VS_IL1B_IL6_IL23A_TREATED_CD4_TCELL_DN	0.15528	0.934225	0.049792	-0.344333	-1.2076	61	1	Brain_Cerebellar_Hemisphere
GSE39820_IL1B_IL6_VS_IL1B_IL6_IL23A_TREATED_CD4_TCELL_UP	0.752628	0.995952	0.0184537	-0.250934	-0.836547	47	1	Brain_Cerebellar_Hemisphere
GSE39820_TGFBETA1_IL6_VS_TGFBETA1_IL6_IL23A_TREATED_CD4_TCELL_DN	0.952863	0.998713	0.0152913	0.204194	0.702893	55	1	Brain_Cerebellar_Hemisphere
GSE39820_TGFBETA1_IL6_VS_TGFBETA1_IL6_IL23A_TREATED_CD4_TCELL_UP	0.184686	0.954245	0.0450411	-0.358434	-1.19492	47	1	Brain_Cerebellar_Hemisphere
GSE39820_TGFBETA1_VS_TGFBETA3_IN_IL6_IL23A_TREATED_CD4_TCELL_DN	0.341429	0.976428	0.0317152	-0.328488	-1.06579	41	1	Brain_Cerebellar_Hemisphere
GSE39820_TGFBETA1_VS_TGFBETA3_IN_IL6_IL23A_TREATED_CD4_TCELL_UP	0.031421	0.866385	0.115167	0.414894	1.43389	56	1	Brain_Cerebellar_Hemisphere
GSE39820_TGFBETA1_VS_TGFBETA3_IN_IL6_TREATED_CD4_TCELL_DN	0.581536	0.984464	0.0226593	-0.26199	-0.936694	68	1	Brain_Cerebellar_Hemisphere
GSE39820_TGFBETA1_VS_TGFBETA3_IN_IL6_TREATED_CD4_TCELL_UP	0.519496	0.984334	0.0243551	-0.272748	-0.962954	63	1	Brain_Cerebellar_Hemisphere
GSE39820_TGFBETA3_IL6_VS_TGFBETA3_IL6_IL23A_TREATED_CD4_TCELL_DN	0.728992	0.995297	0.0189862	-0.2456	-0.860957	60	1	Brain_Cerebellar_Hemisphere
GSE39820_TGFBETA3_IL6_VS_TGFBETA3_IL6_IL23A_TREATED_CD4_TCELL_UP	0.833773	0.995952	0.0172621	0.232322	0.802915	56	1	Brain_Cerebellar_Hemisphere
GSE3982_BASOPHIL_VS_CENT_MEMORY_CD4_TCELL_DN	0.482902	0.98418	0.0253776	-0.284482	-0.982368	55	1	Brain_Cerebellar_Hemisphere
GSE3982_BASOPHIL_VS_CENT_MEMORY_CD4_TCELL_UP	0.626376	0.988536	0.0213765	0.276974	0.902933	42	1	Brain_Cerebellar_Hemisphere
GSE3982_BASOPHIL_VS_EFF_MEMORY_CD4_TCELL_DN	0.666467	0.989661	0.0204069	-0.263734	-0.886011	49	1	Brain_Cerebellar_Hemisphere
GSE3982_BASOPHIL_VS_EFF_MEMORY_CD4_TCELL_UP	0.674815	0.990821	0.0202472	-0.253604	-0.889403	61	1	Brain_Cerebellar_Hemisphere
GSE3982_BASOPHIL_VS_NKCELL_DN	0.574335	0.984464	0.0228484	0.267591	0.93353	58	1	Brain_Cerebellar_Hemisphere
GSE3982_BASOPHIL_VS_NKCELL_UP	0.857602	0.995952	0.0167144	0.237582	0.770045	41	1	Brain_Cerebellar_Hemisphere
GSE3982_BASOPHIL_VS_TH1_DN	0.430804	0.976893	0.0277938	0.295228	1.00866	53	1	Brain_Cerebellar_Hemisphere
GSE3982_BASOPHIL_VS_TH1_UP	0.290407	0.969574	0.0350399	-0.345046	-1.10797	39	1	Brain_Cerebellar_Hemisphere
GSE3982_BASOPHIL_VS_TH2_DN	0.966211	0.999009	0.0150059	-0.195606	-0.698184	67	1	Brain_Cerebellar_Hemisphere
GSE3982_BASOPHIL_VS_TH2_UP	0.717597	0.994276	0.0194064	0.257092	0.856402	47	1	Brain_Cerebellar_Hemisphere
GSE3982_BCELL_VS_BASOPHIL_DN	0.406749	0.976893	0.028529	0.309739	1.025	45	1	Brain_Cerebellar_Hemisphere
GSE3982_BCELL_VS_BASOPHIL_UP	0.282384	0.969416	0.0358688	0.323641	1.11028	54	1	Brain_Cerebellar_Hemisphere
GSE3982_BCELL_VS_CENT_MEMORY_CD4_TCELL_DN	0.582972	0.984464	0.0222628	-0.272038	-0.932447	53	1	Brain_Cerebellar_Hemisphere
GSE3982_BCELL_VS_CENT_MEMORY_CD4_TCELL_UP	0.332063	0.976428	0.0323901	0.317116	1.07673	51	1	Brain_Cerebellar_Hemisphere
GSE3982_BCELL_VS_EFF_MEMORY_CD4_TCELL_DN	0.303097	0.973586	0.0341227	-0.335976	-1.09469	42	1	Brain_Cerebellar_Hemisphere
GSE3982_BCELL_VS_EFF_MEMORY_CD4_TCELL_UP	0.619629	0.988063	0.0213071	-0.265965	-0.911629	53	1	Brain_Cerebellar_Hemisphere
GSE3982_BCELL_VS_NKCELL_DN	0.617942	0.987774	0.0215972	-0.273937	-0.905218	45	1	Brain_Cerebellar_Hemisphere
GSE3982_BCELL_VS_NKCELL_UP	0.390625	0.976751	0.0293175	0.292235	1.03215	62	1	Brain_Cerebellar_Hemisphere
GSE3982_BCELL_VS_TH1_DN	0.834924	0.995952	0.0169627	-0.2362	-0.791066	48	1	Brain_Cerebellar_Hemisphere
GSE3982_BCELL_VS_TH1_UP	0.365149	0.976428	0.0305805	0.310744	1.05509	51	1	Brain_Cerebellar_Hemisphere
GSE3982_BCELL_VS_TH2_DN	0.675584	0.990821	0.0201749	-0.264249	-0.876434	46	1	Brain_Cerebellar_Hemisphere
GSE3982_BCELL_VS_TH2_UP	0.52864	0.984334	0.0239808	0.268185	0.958998	66	1	Brain_Cerebellar_Hemisphere
GSE3982_CENT_MEMORY_CD4_TCELL_VS_NKCELL_DN	0.0361201	0.87808	0.107321	0.415895	1.42093	53	1	Brain_Cerebellar_Hemisphere
GSE3982_CENT_MEMORY_CD4_TCELL_VS_NKCELL_UP	0.321336	0.976428	0.0329767	0.321776	1.08438	49	1	Brain_Cerebellar_Hemisphere
GSE3982_CENT_MEMORY_CD4_TCELL_VS_TH1_DN	0.528878	0.984334	0.0238281	-0.275616	-0.959831	57	1	Brain_Cerebellar_Hemisphere
GSE3982_CENT_MEMORY_CD4_TCELL_VS_TH1_UP	0.19996	0.956378	0.043293	-0.329152	-1.16209	63	1	Brain_Cerebellar_Hemisphere
GSE3982_CENT_MEMORY_CD4_TCELL_VS_TH2_DN	0.398742	0.976893	0.0291781	0.301262	1.02928	53	1	Brain_Cerebellar_Hemisphere
GSE3982_CENT_MEMORY_CD4_TCELL_VS_TH2_UP	0.998783	1	0.0146527	0.149313	0.517543	57	1	Brain_Cerebellar_Hemisphere
GSE3982_CTRL_VS_IGE_STIM_MAST_CELL_DN	0.385657	0.976751	0.0294489	-0.306203	-1.03405	50	1	Brain_Cerebellar_Hemisphere
GSE3982_CTRL_VS_IGE_STIM_MAST_CELL_UP	0.611078	0.985949	0.02175	0.258039	0.916484	64	1	Brain_Cerebellar_Hemisphere
GSE3982_CTRL_VS_LPS_1H_NEUTROPHIL_DN	0.574669	0.984464	0.0227813	0.276276	0.934293	50	1	Brain_Cerebellar_Hemisphere
GSE3982_CTRL_VS_LPS_1H_NEUTROPHIL_UP	0.567487	0.984464	0.0229215	-0.278383	-0.935224	49	1	Brain_Cerebellar_Hemisphere
GSE3982_CTRL_VS_LPS_48H_DC_DN	0.575806	0.984464	0.0227146	0.280136	0.930604	46	1	Brain_Cerebellar_Hemisphere
GSE3982_CTRL_VS_LPS_48H_DC_UP	0.124524	0.933057	0.0560911	0.369982	1.25623	51	1	Brain_Cerebellar_Hemisphere
GSE3982_CTRL_VS_LPS_4H_MAC_DN	0.304749	0.975031	0.0340697	0.341149	1.10074	40	1	Brain_Cerebellar_Hemisphere
GSE3982_CTRL_VS_LPS_4H_MAC_UP	0.611155	0.985949	0.0216886	-0.270832	-0.914596	50	1	Brain_Cerebellar_Hemisphere
GSE3982_CTRL_VS_PMA_STIM_EOSINOPHIL_DN	0.753455	0.995952	0.0185798	-0.258284	-0.82937	39	1	Brain_Cerebellar_Hemisphere
GSE3982_CTRL_VS_PMA_STIM_EOSINOPHIL_UP	0.419673	0.976893	0.0281391	0.306021	1.01939	47	1	Brain_Cerebellar_Hemisphere
GSE3982_DC_VS_BASOPHIL_DN	0.0970254	0.921681	0.0638665	-0.395255	-1.31094	46	1	Brain_Cerebellar_Hemisphere
GSE3982_DC_VS_BASOPHIL_UP	0.409524	0.976893	0.0282937	-0.29162	-1.02057	59	1	Brain_Cerebellar_Hemisphere
GSE3982_DC_VS_BCELL_DN	0.70241	0.993879	0.0196717	0.248799	0.874146	60	1	Brain_Cerebellar_Hemisphere
GSE3982_DC_VS_BCELL_UP	0.280599	0.969416	0.0359589	0.321745	1.10754	55	1	Brain_Cerebellar_Hemisphere
GSE3982_DC_VS_CENT_MEMORY_CD4_TCELL_DN	0.495625	0.984306	0.0250452	-0.289821	-0.970647	48	1	Brain_Cerebellar_Hemisphere
GSE3982_DC_VS_CENT_MEMORY_CD4_TCELL_UP	0.972605	1	0.0148267	0.19649	0.662169	49	1	Brain_Cerebellar_Hemisphere
GSE3982_DC_VS_EFF_MEMORY_CD4_TCELL_DN	0.502876	0.984334	0.0247606	-0.290833	-0.969557	47	1	Brain_Cerebellar_Hemisphere
GSE3982_DC_VS_EFF_MEMORY_CD4_TCELL_UP	0.801362	0.995952	0.0176641	-0.244107	-0.806644	45	1	Brain_Cerebellar_Hemisphere
GSE3982_DC_VS_MAC_DN	0.738663	0.995952	0.0187713	-0.252655	-0.846175	48	1	Brain_Cerebellar_Hemisphere
GSE3982_DC_VS_MAC_LPS_STIM_DN	0.34813	0.976428	0.031428	0.316782	1.06755	49	1	Brain_Cerebellar_Hemisphere
GSE3982_DC_VS_MAC_LPS_STIM_UP	0.896864	0.998642	0.0160778	0.222187	0.744329	48	1	Brain_Cerebellar_Hemisphere
GSE3982_DC_VS_MAC_UP	0.594067	0.984808	0.0221246	-0.283541	-0.919964	41	1	Brain_Cerebellar_Hemisphere
GSE3982_DC_VS_NEUTROPHIL_DN	0.905861	0.998642	0.0159097	0.223854	0.732915	43	1	Brain_Cerebellar_Hemisphere
GSE3982_DC_VS_NEUTROPHIL_LPS_STIM_DN	0.768322	0.995952	0.0182864	-0.250252	-0.826949	45	1	Brain_Cerebellar_Hemisphere
GSE3982_DC_VS_NEUTROPHIL_LPS_STIM_UP	0.218288	0.956378	0.0414939	0.339299	1.1552	52	1	Brain_Cerebellar_Hemisphere
GSE3982_DC_VS_NEUTROPHIL_UP	0.738607	0.995952	0.0186512	-0.24712	-0.849723	54	1	Brain_Cerebellar_Hemisphere
GSE3982_DC_VS_NKCELL_DN	0.827153	0.995952	0.0171345	0.245947	0.785767	38	1	Brain_Cerebellar_Hemisphere
GSE3982_DC_VS_NKCELL_UP	0.154736	0.934225	0.0497572	-0.358914	-1.216	51	1	Brain_Cerebellar_Hemisphere
GSE3982_DC_VS_TH1_DN	0.243989	0.961009	0.0383899	-0.32933	-1.12882	53	1	Brain_Cerebellar_Hemisphere
GSE3982_DC_VS_TH1_UP	0.195704	0.956378	0.0434623	-0.342522	-1.17404	53	1	Brain_Cerebellar_Hemisphere
GSE3982_DC_VS_TH2_DN	0.0780595	0.910227	0.0715673	0.420589	1.34989	39	1	Brain_Cerebellar_Hemisphere
GSE3982_DC_VS_TH2_UP	0.493071	0.98418	0.0252953	0.301116	0.975973	41	1	Brain_Cerebellar_Hemisphere
GSE3982_EFF_MEMORY_CD4_TCELL_VS_NKCELL_DN	0.727419	0.995297	0.0191385	0.251842	0.851663	50	1	Brain_Cerebellar_Hemisphere
GSE3982_EFF_MEMORY_CD4_TCELL_VS_NKCELL_UP	0.918416	0.998642	0.0156552	0.216121	0.728327	49	1	Brain_Cerebellar_Hemisphere
GSE3982_EFF_MEMORY_CD4_TCELL_VS_TH1_DN	0.919872	0.998642	0.0156583	0.212492	0.750507	62	1	Brain_Cerebellar_Hemisphere
GSE3982_EFF_MEMORY_CD4_TCELL_VS_TH1_UP	0.627935	0.988536	0.0211158	-0.26172	-0.907506	56	1	Brain_Cerebellar_Hemisphere
GSE3982_EFF_MEMORY_CD4_TCELL_VS_TH2_DN	0.0143637	0.859681	0.171214	0.451043	1.53565	52	1	Brain_Cerebellar_Hemisphere
GSE3982_EFF_MEMORY_CD4_TCELL_VS_TH2_UP	0.335305	0.976428	0.0318724	-0.304699	-1.06111	57	1	Brain_Cerebellar_Hemisphere
GSE3982_EFF_MEMORY_VS_CENT_MEMORY_CD4_TCELL_DN	0.521879	0.984334	0.0243424	0.292433	0.957445	43	1	Brain_Cerebellar_Hemisphere
GSE3982_EFF_MEMORY_VS_CENT_MEMORY_CD4_TCELL_UP	0.418999	0.976893	0.0277689	-0.296553	-1.01648	53	1	Brain_Cerebellar_Hemisphere
GSE3982_EOSINOPHIL_VS_BASOPHIL_DN	0.152337	0.934225	0.0505748	0.353114	1.21552	55	1	Brain_Cerebellar_Hemisphere
GSE3982_EOSINOPHIL_VS_BASOPHIL_UP	0.896593	0.998642	0.0161202	0.223022	0.742912	47	1	Brain_Cerebellar_Hemisphere
GSE3982_EOSINOPHIL_VS_BCELL_DN	0.975896	1	0.0147232	-0.195004	-0.658525	50	1	Brain_Cerebellar_Hemisphere
GSE3982_EOSINOPHIL_VS_BCELL_UP	0.0532235	0.87808	0.0875268	0.433338	1.40453	41	1	Brain_Cerebellar_Hemisphere
GSE3982_EOSINOPHIL_VS_CENT_MEMORY_CD4_TCELL_DN	0.908323	0.998642	0.0158937	0.219061	0.733855	48	1	Brain_Cerebellar_Hemisphere
GSE3982_EOSINOPHIL_VS_CENT_MEMORY_CD4_TCELL_UP	0.449449	0.977188	0.0268178	-0.314627	-0.999851	37	1	Brain_Cerebellar_Hemisphere
GSE3982_EOSINOPHIL_VS_DC_DN	0.773208	0.995952	0.0181479	-0.248899	-0.82552	46	1	Brain_Cerebellar_Hemisphere
GSE3982_EOSINOPHIL_VS_DC_UP	0.356814	0.976428	0.0309765	0.325709	1.06181	42	1	Brain_Cerebellar_Hemisphere
GSE3982_EOSINOPHIL_VS_EFF_MEMORY_CD4_TCELL_DN	0.863318	0.995952	0.016565	0.235036	0.766216	42	1	Brain_Cerebellar_Hemisphere
GSE3982_EOSINOPHIL_VS_EFF_MEMORY_CD4_TCELL_UP	0.491783	0.98418	0.0255088	0.281246	0.974842	57	1	Brain_Cerebellar_Hemisphere
GSE3982_EOSINOPHIL_VS_MAC_DN	0.943381	0.998642	0.015224	0.212869	0.680086	38	1	Brain_Cerebellar_Hemisphere
GSE3982_EOSINOPHIL_VS_MAC_UP	0.850791	0.995952	0.0167897	0.234113	0.777714	46	1	Brain_Cerebellar_Hemisphere
GSE3982_EOSINOPHIL_VS_MAST_CELL_DN	0.966425	0.999009	0.0149969	0.199494	0.668306	48	1	Brain_Cerebellar_Hemisphere
GSE3982_EOSINOPHIL_VS_MAST_CELL_UP	0.282	0.969416	0.0357793	0.334229	1.11335	47	1	Brain_Cerebellar_Hemisphere
GSE3982_EOSINOPHIL_VS_NEUTROPHIL_DN	0.891805	0.998642	0.0161104	0.229764	0.741354	40	1	Brain_Cerebellar_Hemisphere
GSE3982_EOSINOPHIL_VS_NEUTROPHIL_UP	0.963112	0.998978	0.0150842	0.202167	0.67344	47	1	Brain_Cerebellar_Hemisphere
GSE3982_EOSINOPHIL_VS_NKCELL_DN	0.896104	0.998642	0.016225	0.221045	0.755213	53	1	Brain_Cerebellar_Hemisphere
GSE3982_EOSINOPHIL_VS_NKCELL_UP	0.263526	0.965115	0.0370036	0.352989	1.13292	39	1	Brain_Cerebellar_Hemisphere
GSE3982_EOSINOPHIL_VS_TH1_DN	0.0712013	0.910227	0.0749258	-0.403951	-1.35288	48	1	Brain_Cerebellar_Hemisphere
GSE3982_EOSINOPHIL_VS_TH1_UP	0.880016	0.997698	0.0161071	-0.222911	-0.769753	55	1	Brain_Cerebellar_Hemisphere
GSE3982_EOSINOPHIL_VS_TH2_DN	0.577989	0.984464	0.0228148	0.273785	0.93215	52	1	Brain_Cerebellar_Hemisphere
GSE3982_EOSINOPHIL_VS_TH2_UP	0.57009	0.984464	0.0228037	-0.276974	-0.938385	51	1	Brain_Cerebellar_Hemisphere
GSE3982_MAC_VS_BASOPHIL_DN	0.529657	0.984334	0.0239073	-0.286399	-0.954776	47	1	Brain_Cerebellar_Hemisphere
GSE3982_MAC_VS_BASOPHIL_UP	0.00564289	0.838845	0.274717	0.464238	1.62315	59	1	Brain_Cerebellar_Hemisphere
GSE3982_MAC_VS_BCELL_DN	0.171016	0.944235	0.0472888	0.356133	1.20435	50	1	Brain_Cerebellar_Hemisphere
GSE3982_MAC_VS_BCELL_UP	0.639495	0.988756	0.0210673	0.269963	0.896807	46	1	Brain_Cerebellar_Hemisphere
GSE3982_MAC_VS_CENT_MEMORY_CD4_TCELL_DN	0.189631	0.956378	0.0445156	-0.34849	-1.18068	51	1	Brain_Cerebellar_Hemisphere
GSE3982_MAC_VS_CENT_MEMORY_CD4_TCELL_UP	0.807685	0.995952	0.0174633	-0.245573	-0.796773	41	1	Brain_Cerebellar_Hemisphere
GSE3982_MAC_VS_EFF_MEMORY_CD4_TCELL_DN	0.524495	0.984334	0.0241978	0.285586	0.962423	49	1	Brain_Cerebellar_Hemisphere
GSE3982_MAC_VS_EFF_MEMORY_CD4_TCELL_UP	0.0977981	0.921681	0.0633877	-0.391844	-1.3063	47	1	Brain_Cerebellar_Hemisphere
GSE3982_MAC_VS_NEUTROPHIL_DN	0.845068	0.995952	0.0167863	-0.234392	-0.78501	48	1	Brain_Cerebellar_Hemisphere
GSE3982_MAC_VS_NEUTROPHIL_LPS_STIM_DN	0.961911	0.998978	0.0150994	0.200075	0.699539	59	1	Brain_Cerebellar_Hemisphere
GSE3982_MAC_VS_NEUTROPHIL_LPS_STIM_UP	0.472501	0.983525	0.0260047	0.302019	0.988831	43	1	Brain_Cerebellar_Hemisphere
GSE3982_MAC_VS_NEUTROPHIL_UP	0.248085	0.963867	0.0385144	0.3228	1.12863	59	1	Brain_Cerebellar_Hemisphere
GSE3982_MAC_VS_NKCELL_DN	0.578727	0.984464	0.0225768	-0.286603	-0.926046	40	1	Brain_Cerebellar_Hemisphere
GSE3982_MAC_VS_NKCELL_UP	0.103973	0.925577	0.0612586	-0.370885	-1.28073	55	1	Brain_Cerebellar_Hemisphere
GSE3982_MAC_VS_TH1_DN	0.473321	0.983525	0.0261574	0.284197	0.985071	57	1	Brain_Cerebellar_Hemisphere
GSE3982_MAC_VS_TH1_UP	0.461399	0.98033	0.0264833	0.298296	0.993656	47	1	Brain_Cerebellar_Hemisphere
GSE3982_MAC_VS_TH2_DN	0.150718	0.934225	0.0508678	0.353845	1.21804	55	1	Brain_Cerebellar_Hemisphere
GSE3982_MAC_VS_TH2_UP	0.458308	0.979452	0.0264608	0.296009	0.997547	49	1	Brain_Cerebellar_Hemisphere
GSE3982_MAST_CELL_VS_BASOPHIL_DN	0.491702	0.98418	0.0252681	0.290323	0.978385	49	1	Brain_Cerebellar_Hemisphere
GSE3982_MAST_CELL_VS_BASOPHIL_UP	0.0403048	0.87808	0.10086	-0.43836	-1.44096	44	1	Brain_Cerebellar_Hemisphere
GSE3982_MAST_CELL_VS_BCELL_DN	0.367995	0.976428	0.0306011	0.309264	1.05294	52	1	Brain_Cerebellar_Hemisphere
GSE3982_MAST_CELL_VS_BCELL_UP	0.811736	0.995952	0.0174778	0.241746	0.803072	46	1	Brain_Cerebellar_Hemisphere
GSE3982_MAST_CELL_VS_CENT_MEMORY_CD4_TCELL_DN	0.784845	0.995952	0.0179093	0.247919	0.816934	44	1	Brain_Cerebellar_Hemisphere
GSE3982_MAST_CELL_VS_CENT_MEMORY_CD4_TCELL_UP	0.772908	0.995952	0.0181212	-0.246502	-0.832434	50	1	Brain_Cerebellar_Hemisphere
GSE3982_MAST_CELL_VS_DC_DN	0.152044	0.934225	0.0501083	-0.346542	-1.20871	58	1	Brain_Cerebellar_Hemisphere
GSE3982_MAST_CELL_VS_DC_UP	0.747697	0.995952	0.0186911	-0.263258	-0.831232	36	1	Brain_Cerebellar_Hemisphere
GSE3982_MAST_CELL_VS_EFF_MEMORY_CD4_TCELL_DN	0.577388	0.984464	0.0227702	0.266688	0.932443	59	1	Brain_Cerebellar_Hemisphere
GSE3982_MAST_CELL_VS_EFF_MEMORY_CD4_TCELL_UP	0.00575625	0.838845	0.269842	-0.466161	-1.62593	58	1	Brain_Cerebellar_Hemisphere
GSE3982_MAST_CELL_VS_MAC_DN	0.38167	0.976428	0.0295626	-0.311942	-1.03993	47	1	Brain_Cerebellar_Hemisphere
GSE3982_MAST_CELL_VS_MAC_UP	0.705439	0.993879	0.0194319	-0.250228	-0.872773	58	1	Brain_Cerebellar_Hemisphere
GSE3982_MAST_CELL_VS_NEUTROPHIL_DN	0.910956	0.998642	0.0157183	-0.218938	-0.739353	50	1	Brain_Cerebellar_Hemisphere
GSE3982_MAST_CELL_VS_NEUTROPHIL_UP	0.594525	0.984808	0.0220561	-0.276507	-0.921798	47	1	Brain_Cerebellar_Hemisphere
GSE3982_MAST_CELL_VS_NKCELL_DN	0.15673	0.934225	0.0494127	-0.358494	-1.21458	51	1	Brain_Cerebellar_Hemisphere
GSE3982_MAST_CELL_VS_NKCELL_UP	0.328472	0.976428	0.0325315	-0.330729	-1.0776	42	1	Brain_Cerebellar_Hemisphere
GSE3982_MAST_CELL_VS_TH1_DN	0.564411	0.984464	0.0227925	-0.273387	-0.940043	54	1	Brain_Cerebellar_Hemisphere
GSE3982_MAST_CELL_VS_TH1_UP	0.954138	0.998723	0.0150631	-0.204842	-0.694004	51	1	Brain_Cerebellar_Hemisphere
GSE3982_MAST_CELL_VS_TH2_DN	0.779435	0.995952	0.0179733	-0.246416	-0.82528	48	1	Brain_Cerebellar_Hemisphere
GSE3982_MAST_CELL_VS_TH2_UP	0.961453	0.998978	0.0152026	0.200921	0.696422	57	1	Brain_Cerebellar_Hemisphere
GSE3982_MEMORY_CD4_TCELL_VS_BCELL_DN	0.0909818	0.916717	0.0661161	0.387053	1.30437	49	1	Brain_Cerebellar_Hemisphere
GSE3982_MEMORY_CD4_TCELL_VS_BCELL_UP	0.29972	0.971468	0.0343364	0.33343	1.1034	45	1	Brain_Cerebellar_Hemisphere
GSE3982_MEMORY_CD4_TCELL_VS_TH1_DN	0.740815	0.995952	0.0187874	0.254863	0.843403	45	1	Brain_Cerebellar_Hemisphere
GSE3982_MEMORY_CD4_TCELL_VS_TH1_UP	0.308138	0.975031	0.0338079	0.305359	1.08455	64	1	Brain_Cerebellar_Hemisphere
GSE3982_MEMORY_CD4_TCELL_VS_TH2_DN	0.344246	0.976428	0.0317264	0.330067	1.06981	41	1	Brain_Cerebellar_Hemisphere
GSE3982_MEMORY_CD4_TCELL_VS_TH2_UP	0.969972	0.999242	0.0149788	0.195787	0.684547	59	1	Brain_Cerebellar_Hemisphere
GSE3982_NEUTROPHIL_VS_BASOPHIL_DN	0.454693	0.978447	0.0268332	0.289814	0.994231	54	1	Brain_Cerebellar_Hemisphere
GSE3982_NEUTROPHIL_VS_BASOPHIL_UP	0.39872	0.976893	0.0289128	0.306277	1.03215	49	1	Brain_Cerebellar_Hemisphere
GSE3982_NEUTROPHIL_VS_BCELL_DN	0.451952	0.977679	0.0269028	0.290304	0.999309	55	1	Brain_Cerebellar_Hemisphere
GSE3982_NEUTROPHIL_VS_BCELL_UP	0.524067	0.984334	0.0242605	-0.29957	-0.955906	38	1	Brain_Cerebellar_Hemisphere
GSE3982_NEUTROPHIL_VS_CENT_MEMORY_CD4_TCELL_DN	0.852679	0.995952	0.0169488	0.230192	0.786465	53	1	Brain_Cerebellar_Hemisphere
GSE3982_NEUTROPHIL_VS_CENT_MEMORY_CD4_TCELL_UP	0.540345	0.984334	0.0237736	0.28927	0.94709	43	1	Brain_Cerebellar_Hemisphere
GSE3982_NEUTROPHIL_VS_EFF_MEMORY_CD4_TCELL_DN	0.619357	0.988063	0.021317	-0.26213	-0.912865	57	1	Brain_Cerebellar_Hemisphere
GSE3982_NEUTROPHIL_VS_EFF_MEMORY_CD4_TCELL_UP	0.0402967	0.87808	0.10086	-0.47545	-1.47478	33	1	Brain_Cerebellar_Hemisphere
GSE3982_NEUTROPHIL_VS_NKCELL_DN	0.636615	0.988756	0.0209036	-0.262913	-0.904028	54	1	Brain_Cerebellar_Hemisphere
GSE3982_NEUTROPHIL_VS_NKCELL_UP	0.704974	0.993879	0.0195984	-0.268157	-0.85567	38	1	Brain_Cerebellar_Hemisphere
GSE3982_NEUTROPHIL_VS_TH1_DN	0.329326	0.976428	0.0322154	-0.311801	-1.06874	53	1	Brain_Cerebellar_Hemisphere
GSE3982_NEUTROPHIL_VS_TH1_UP	0.369855	0.976428	0.0304579	-0.337909	-1.05278	34	1	Brain_Cerebellar_Hemisphere
GSE3982_NEUTROPHIL_VS_TH2_DN	0.522978	0.984334	0.0243045	-0.271036	-0.962673	65	1	Brain_Cerebellar_Hemisphere
GSE3982_NEUTROPHIL_VS_TH2_UP	0.865851	0.995952	0.0165515	-0.232858	-0.765442	44	1	Brain_Cerebellar_Hemisphere
GSE3982_NKCELL_VS_TH1_DN	0.707532	0.993879	0.0195255	0.247204	0.873106	62	1	Brain_Cerebellar_Hemisphere
GSE3982_NKCELL_VS_TH1_UP	0.838883	0.995952	0.0169314	-0.234762	-0.79537	51	1	Brain_Cerebellar_Hemisphere
GSE3982_NKCELL_VS_TH2_DN	0.0560371	0.879091	0.0853949	0.415303	1.38342	47	1	Brain_Cerebellar_Hemisphere
GSE3982_NKCELL_VS_TH2_UP	0.330091	0.976428	0.0323083	-0.306372	-1.0686	58	1	Brain_Cerebellar_Hemisphere
GSE39864_WT_VS_GATA3_KO_TREG_DN	0.822835	0.995952	0.017255	0.229344	0.813446	63	1	Brain_Cerebellar_Hemisphere
GSE39864_WT_VS_GATA3_KO_TREG_UP	0.932398	0.998642	0.0152699	-0.20989	-0.724788	55	1	Brain_Cerebellar_Hemisphere
GSE39916_B_CELL_SPLEEN_VS_PLASMA_CELL_BONE_MARROW_DN	0.506412	0.984334	0.024553	-0.279587	-0.96946	56	1	Brain_Cerebellar_Hemisphere
GSE39916_B_CELL_SPLEEN_VS_PLASMA_CELL_BONE_MARROW_UP	0.847325	0.995952	0.0168552	0.240004	0.774391	40	1	Brain_Cerebellar_Hemisphere
GSE3994_WT_VS_PAC1_KO_ACTIVATED_MAST_CELL_DN	0.840738	0.995952	0.0171521	0.230967	0.800567	57	1	Brain_Cerebellar_Hemisphere
GSE3994_WT_VS_PAC1_KO_ACTIVATED_MAST_CELL_UP	0.302629	0.973586	0.0339382	-0.318279	-1.0848	52	1	Brain_Cerebellar_Hemisphere
GSE40068_BCL6_POS_VS_NEG_CXCR5_POS_TFH_DN	0.575697	0.984464	0.0226317	-0.275955	-0.931897	50	1	Brain_Cerebellar_Hemisphere
GSE40068_BCL6_POS_VS_NEG_CXCR5_POS_TFH_UP	0.145737	0.934225	0.0516978	-0.337486	-1.20662	68	1	Brain_Cerebellar_Hemisphere
GSE40068_CXCR5NEG_BCL6NEG_CD4_TCELL_VS_CXCR5POS_BCL6NEG_TFH_DN	0.945831	0.998642	0.0154394	0.206469	0.715654	57	1	Brain_Cerebellar_Hemisphere
GSE40068_CXCR5NEG_BCL6NEG_CD4_TCELL_VS_CXCR5POS_BCL6NEG_TFH_UP	0.732811	0.995952	0.0190518	0.253466	0.849113	48	1	Brain_Cerebellar_Hemisphere
GSE40068_CXCR5POS_BCL6POS_TFH_VS_CXCR5NEG_BCL6NEG_CD4_TCELL_DN	0.345331	0.976428	0.0315819	-0.31534	-1.05938	49	1	Brain_Cerebellar_Hemisphere
GSE40068_CXCR5POS_BCL6POS_TFH_VS_CXCR5NEG_BCL6NEG_CD4_TCELL_UP	0.667666	0.989661	0.0203793	-0.263378	-0.884815	49	1	Brain_Cerebellar_Hemisphere
GSE40184_HEALTHY_VS_HCV_INFECTED_DONOR_PBMC_DN	0.325577	0.976428	0.0326146	-0.321241	-1.07588	48	1	Brain_Cerebellar_Hemisphere
GSE40184_HEALTHY_VS_HCV_INFECTED_DONOR_PBMC_UP	0.861906	0.995952	0.0163806	-0.22685	-0.780024	54	1	Brain_Cerebellar_Hemisphere
GSE40225_WT_VS_RIP_B7X_DIABETIC_MOUSE_PANCREATIC_CD8_TCELL_DN	0.416365	0.976893	0.0282334	0.304061	1.01861	48	1	Brain_Cerebellar_Hemisphere
GSE40225_WT_VS_RIP_B7X_DIABETIC_MOUSE_PANCREATIC_CD8_TCELL_UP	0.963275	0.998978	0.0150179	-0.196428	-0.697679	65	1	Brain_Cerebellar_Hemisphere
GSE40273_EOS_KO_VS_WT_TREG_DN	0.83113	0.995952	0.0171345	0.22941	0.810261	62	1	Brain_Cerebellar_Hemisphere
GSE40273_EOS_KO_VS_WT_TREG_UP	0.130556	0.933057	0.0543825	-0.3525	-1.23363	59	1	Brain_Cerebellar_Hemisphere
GSE40273_GATA1_KO_VS_WT_TREG_DN	0.438229	0.976893	0.0270353	-0.291028	-1.00497	55	1	Brain_Cerebellar_Hemisphere
GSE40273_GATA1_KO_VS_WT_TREG_UP	0.477367	0.984132	0.0255715	-0.287681	-0.980509	52	1	Brain_Cerebellar_Hemisphere
GSE40273_XBP1_KO_VS_WT_TREG_DN	0.504833	0.984334	0.0246046	-0.282334	-0.970807	54	1	Brain_Cerebellar_Hemisphere
GSE40273_XBP1_KO_VS_WT_TREG_UP	0.964797	0.999009	0.0148653	-0.201732	-0.675628	48	1	Brain_Cerebellar_Hemisphere
GSE40274_CTRL_VS_EOS_TRANSDUCED_ACTIVATED_CD4_TCELL_DN	0.430997	0.976893	0.0275061	0.319455	1.01473	37	1	Brain_Cerebellar_Hemisphere
GSE40274_CTRL_VS_EOS_TRANSDUCED_ACTIVATED_CD4_TCELL_UP	0.239417	0.958791	0.0390963	0.364485	1.15017	36	1	Brain_Cerebellar_Hemisphere
GSE40274_CTRL_VS_FOXP3_AND_EOS_TRANSDUCED_ACTIVATED_CD4_TCELL_DN	0.957926	0.998723	0.0150059	-0.202902	-0.687431	51	1	Brain_Cerebellar_Hemisphere
GSE40274_CTRL_VS_FOXP3_AND_EOS_TRANSDUCED_ACTIVATED_CD4_TCELL_UP	0.571457	0.984464	0.0228709	0.284396	0.931134	43	1	Brain_Cerebellar_Hemisphere
GSE40274_CTRL_VS_FOXP3_AND_GATA1_TRANSDUCED_ACTIVATED_CD4_TCELL_DN	0.133173	0.933057	0.0540315	0.369765	1.24611	49	1	Brain_Cerebellar_Hemisphere
GSE40274_CTRL_VS_FOXP3_AND_GATA1_TRANSDUCED_ACTIVATED_CD4_TCELL_UP	0.875347	0.99725	0.0162217	0.237025	0.741452	34	1	Brain_Cerebellar_Hemisphere
GSE40274_CTRL_VS_FOXP3_AND_HELIOS_TRANSDUCED_ACTIVATED_CD4_TCELL_DN	0.302032	0.972963	0.0339382	-0.31359	-1.08736	56	1	Brain_Cerebellar_Hemisphere
GSE40274_CTRL_VS_FOXP3_AND_HELIOS_TRANSDUCED_ACTIVATED_CD4_TCELL_UP	0.225198	0.956378	0.0403297	-0.326935	-1.14417	59	1	Brain_Cerebellar_Hemisphere
GSE40274_CTRL_VS_FOXP3_AND_IRF4_TRANSDUCED_ACTIVATED_CD4_TCELL_DN	0.328545	0.976428	0.0327704	0.312639	1.07619	55	1	Brain_Cerebellar_Hemisphere
GSE40274_CTRL_VS_FOXP3_AND_IRF4_TRANSDUCED_ACTIVATED_CD4_TCELL_UP	0.176977	0.95087	0.0463432	-0.382536	-1.21566	37	1	Brain_Cerebellar_Hemisphere
GSE40274_CTRL_VS_FOXP3_AND_LEF1_TRANSDUCED_ACTIVATED_CD4_TCELL_DN	0.0531726	0.87808	0.0868545	-0.407739	-1.3897	52	1	Brain_Cerebellar_Hemisphere
GSE40274_CTRL_VS_FOXP3_AND_LEF1_TRANSDUCED_ACTIVATED_CD4_TCELL_UP	0.00920921	0.838845	0.213388	-0.519666	-1.65144	37	1	Brain_Cerebellar_Hemisphere
GSE40274_CTRL_VS_FOXP3_AND_PBX1_TRANSDUCED_ACTIVATED_CD4_TCELL_DN	0.132279	0.933057	0.0542501	0.385941	1.25817	42	1	Brain_Cerebellar_Hemisphere
GSE40274_CTRL_VS_FOXP3_AND_PBX1_TRANSDUCED_ACTIVATED_CD4_TCELL_UP	0.517572	0.984334	0.0243931	0.305108	0.962803	36	1	Brain_Cerebellar_Hemisphere
GSE40274_CTRL_VS_FOXP3_AND_SATB1_TRANSDUCED_ACTIVATED_CD4_TCELL_DN	0.374601	0.976428	0.0299978	0.328871	1.0507	38	1	Brain_Cerebellar_Hemisphere
GSE40274_CTRL_VS_FOXP3_AND_SATB1_TRANSDUCED_ACTIVATED_CD4_TCELL_UP	0.665465	0.989611	0.0204483	0.282971	0.870953	32	1	Brain_Cerebellar_Hemisphere
GSE40274_CTRL_VS_FOXP3_AND_XBP1_TRANSDUCED_ACTIVATED_CD4_TCELL_DN	0.876627	0.99725	0.016354	-0.233303	-0.749153	39	1	Brain_Cerebellar_Hemisphere
GSE40274_CTRL_VS_FOXP3_AND_XBP1_TRANSDUCED_ACTIVATED_CD4_TCELL_UP	0.0626255	0.897547	0.0804589	0.418812	1.37122	43	1	Brain_Cerebellar_Hemisphere
GSE40274_CTRL_VS_FOXP3_TRANSDUCED_ACTIVATED_CD4_TCELL_DN	0.000347598	0.749046	0.70312	-0.525962	-1.83451	58	1	Brain_Cerebellar_Hemisphere
GSE40274_CTRL_VS_FOXP3_TRANSDUCED_ACTIVATED_CD4_TCELL_UP	0.124345	0.933057	0.0562848	0.357997	1.2517	59	1	Brain_Cerebellar_Hemisphere
GSE40274_CTRL_VS_GATA1_TRANSDUCED_ACTIVATED_CD4_TCELL_DN	0.520783	0.984334	0.0244632	-0.308023	-0.959669	34	1	Brain_Cerebellar_Hemisphere
GSE40274_CTRL_VS_GATA1_TRANSDUCED_ACTIVATED_CD4_TCELL_UP	0.499299	0.984334	0.0250318	0.315524	0.971148	32	1	Brain_Cerebellar_Hemisphere
GSE40274_CTRL_VS_HELIOS_TRANSDUCED_ACTIVATED_CD4_TCELL_DN	0.224584	0.956378	0.0406333	-0.354084	-1.16393	44	1	Brain_Cerebellar_Hemisphere
GSE40274_CTRL_VS_HELIOS_TRANSDUCED_ACTIVATED_CD4_TCELL_UP	0.413676	0.976893	0.0283023	-0.310382	-1.02028	44	1	Brain_Cerebellar_Hemisphere
GSE40274_CTRL_VS_IRF4_TRANSDUCED_ACTIVATED_CD4_TCELL_DN	0.954073	0.998723	0.0150842	0.206309	0.682723	45	1	Brain_Cerebellar_Hemisphere
GSE40274_CTRL_VS_IRF4_TRANSDUCED_ACTIVATED_CD4_TCELL_UP	0.016016	0.859681	0.161159	-0.496885	-1.57905	37	1	Brain_Cerebellar_Hemisphere
GSE40274_CTRL_VS_LEF1_TRANSDUCED_ACTIVATED_CD4_TCELL_DN	0.51947	0.984334	0.0241665	-0.282332	-0.962275	52	1	Brain_Cerebellar_Hemisphere
GSE40274_CTRL_VS_LEF1_TRANSDUCED_ACTIVATED_CD4_TCELL_UP	0.754017	0.995952	0.0184263	-0.250716	-0.835821	47	1	Brain_Cerebellar_Hemisphere
GSE40274_CTRL_VS_SATB1_TRANSDUCED_ACTIVATED_CD4_TCELL_DN	0.932112	0.998642	0.0153775	-0.216028	-0.700915	41	1	Brain_Cerebellar_Hemisphere
GSE40274_CTRL_VS_SATB1_TRANSDUCED_ACTIVATED_CD4_TCELL_UP	0.143572	0.934225	0.0519306	-0.379559	-1.25424	45	1	Brain_Cerebellar_Hemisphere
GSE40274_CTRL_VS_XBP1_TRANSDUCED_ACTIVATED_CD4_TCELL_DN	0.877453	0.99725	0.0163374	-0.235269	-0.742858	36	1	Brain_Cerebellar_Hemisphere
GSE40274_CTRL_VS_XBP1_TRANSDUCED_ACTIVATED_CD4_TCELL_UP	0.815532	0.995952	0.0173623	-0.241139	-0.799786	46	1	Brain_Cerebellar_Hemisphere
GSE40274_EOS_VS_FOXP3_AND_EOS_TRANSDUCED_ACTIVATED_CD4_TCELL_DN	0.445565	0.976893	0.0270903	0.341171	1.00815	27	1	Brain_Cerebellar_Hemisphere
GSE40274_EOS_VS_FOXP3_AND_EOS_TRANSDUCED_ACTIVATED_CD4_TCELL_UP	0.582883	0.984464	0.0224948	0.275698	0.929098	49	1	Brain_Cerebellar_Hemisphere
GSE40274_FOXP3_VS_FOXP3_AND_EOS_TRANSDUCED_ACTIVATED_CD4_TCELL_DN	0.0612858	0.896845	0.0812703	0.411248	1.36615	46	1	Brain_Cerebellar_Hemisphere
GSE40274_FOXP3_VS_FOXP3_AND_EOS_TRANSDUCED_ACTIVATED_CD4_TCELL_UP	0.951273	0.998713	0.0151874	0.205049	0.696219	51	1	Brain_Cerebellar_Hemisphere
GSE40274_FOXP3_VS_FOXP3_AND_GATA1_TRANSDUCED_ACTIVATED_CD4_TCELL_DN	0.723003	0.99486	0.0192299	0.252486	0.853842	50	1	Brain_Cerebellar_Hemisphere
GSE40274_FOXP3_VS_FOXP3_AND_GATA1_TRANSDUCED_ACTIVATED_CD4_TCELL_UP	0.972206	0.999954	0.0148326	-0.198323	-0.666263	49	1	Brain_Cerebellar_Hemisphere
GSE40274_FOXP3_VS_FOXP3_AND_HELIOS_TRANSDUCED_ACTIVATED_CD4_TCELL_DN	0.201042	0.956378	0.043221	0.395062	1.19906	30	1	Brain_Cerebellar_Hemisphere
GSE40274_FOXP3_VS_FOXP3_AND_HELIOS_TRANSDUCED_ACTIVATED_CD4_TCELL_UP	0.762386	0.995952	0.0182478	0.261341	0.817515	34	1	Brain_Cerebellar_Hemisphere
GSE40274_FOXP3_VS_FOXP3_AND_IRF4_TRANSDUCED_ACTIVATED_CD4_TCELL_DN	0.436134	0.976893	0.0273687	0.297481	1.01006	51	1	Brain_Cerebellar_Hemisphere
GSE40274_FOXP3_VS_FOXP3_AND_IRF4_TRANSDUCED_ACTIVATED_CD4_TCELL_UP	0.0733799	0.910227	0.0738611	-0.396295	-1.34264	51	1	Brain_Cerebellar_Hemisphere
GSE40274_FOXP3_VS_FOXP3_AND_LEF1_TRANSDUCED_ACTIVATED_CD4_TCELL_DN	0.868026	0.995952	0.0164741	0.228264	0.769249	49	1	Brain_Cerebellar_Hemisphere
GSE40274_FOXP3_VS_FOXP3_AND_LEF1_TRANSDUCED_ACTIVATED_CD4_TCELL_UP	0.828159	0.995952	0.017184	0.238744	0.7931	46	1	Brain_Cerebellar_Hemisphere
GSE40274_FOXP3_VS_FOXP3_AND_PBX1_TRANSDUCED_ACTIVATED_CD4_TCELL_DN	0.3261	0.976428	0.0324253	-0.311761	-1.07199	54	1	Brain_Cerebellar_Hemisphere
GSE40274_FOXP3_VS_FOXP3_AND_PBX1_TRANSDUCED_ACTIVATED_CD4_TCELL_UP	0.683406	0.991182	0.0199119	-0.252802	-0.881749	58	1	Brain_Cerebellar_Hemisphere
GSE40274_FOXP3_VS_FOXP3_AND_SATB1_TRANSDUCED_ACTIVATED_CD4_TCELL_DN	0.756538	0.995952	0.0186991	0.245341	0.847911	56	1	Brain_Cerebellar_Hemisphere
GSE40274_FOXP3_VS_FOXP3_AND_SATB1_TRANSDUCED_ACTIVATED_CD4_TCELL_UP	0.429032	0.976893	0.0277523	0.344569	1.01819	27	1	Brain_Cerebellar_Hemisphere
GSE40274_FOXP3_VS_FOXP3_AND_XBP1_TRANSDUCED_ACTIVATED_CD4_TCELL_DN	0.650199	0.988756	0.0207279	-0.265378	-0.896179	50	1	Brain_Cerebellar_Hemisphere
GSE40274_FOXP3_VS_FOXP3_AND_XBP1_TRANSDUCED_ACTIVATED_CD4_TCELL_UP	0.381782	0.976428	0.0297253	0.340114	1.04683	32	1	Brain_Cerebellar_Hemisphere
GSE40274_GATA1_VS_FOXP3_AND_GATA1_TRANSDUCED_ACTIVATED_CD4_TCELL_DN	0.944214	0.998642	0.015048	-0.205467	-0.715536	57	1	Brain_Cerebellar_Hemisphere
GSE40274_GATA1_VS_FOXP3_AND_GATA1_TRANSDUCED_ACTIVATED_CD4_TCELL_UP	0.0491071	0.87808	0.091708	0.405471	1.38531	53	1	Brain_Cerebellar_Hemisphere
GSE40274_HELIOS_VS_FOXP3_AND_HELIOS_TRANSDUCED_ACTIVATED_CD4_TCELL_DN	0.110487	0.933057	0.0597724	0.375508	1.27499	51	1	Brain_Cerebellar_Hemisphere
GSE40274_HELIOS_VS_FOXP3_AND_HELIOS_TRANSDUCED_ACTIVATED_CD4_TCELL_UP	0.457341	0.97904	0.0263638	-0.28485	-0.996881	59	1	Brain_Cerebellar_Hemisphere
GSE40274_IRF4_VS_FOXP3_AND_IRF4_TRANSDUCED_ACTIVATED_CD4_TCELL_DN	0.127117	0.933057	0.055288	-0.477457	-1.31783	20	1	Brain_Cerebellar_Hemisphere
GSE40274_IRF4_VS_FOXP3_AND_IRF4_TRANSDUCED_ACTIVATED_CD4_TCELL_UP	0.810724	0.995952	0.0175907	0.240548	0.801292	47	1	Brain_Cerebellar_Hemisphere
GSE40274_LEF1_VS_FOXP3_AND_LEF1_TRANSDUCED_ACTIVATED_CD4_TCELL_DN	0.0271411	0.866385	0.123558	0.441237	1.47815	48	1	Brain_Cerebellar_Hemisphere
GSE40274_LEF1_VS_FOXP3_AND_LEF1_TRANSDUCED_ACTIVATED_CD4_TCELL_UP	0.359521	0.976428	0.0307666	-0.309476	-1.0485	51	1	Brain_Cerebellar_Hemisphere
GSE40274_SATB1_VS_FOXP3_AND_SATB1_TRANSDUCED_ACTIVATED_CD4_TCELL_DN	0.15019	0.934225	0.0506112	-0.40698	-1.25482	32	1	Brain_Cerebellar_Hemisphere
GSE40274_SATB1_VS_FOXP3_AND_SATB1_TRANSDUCED_ACTIVATED_CD4_TCELL_UP	0.922034	0.998642	0.0155578	-0.215918	-0.731528	51	1	Brain_Cerebellar_Hemisphere
GSE40274_XBP1_VS_FOXP3_AND_XBP1_TRANSDUCED_ACTIVATED_CD4_TCELL_DN	0.682897	0.991182	0.0202563	0.25471	0.882863	57	1	Brain_Cerebellar_Hemisphere
GSE40274_XBP1_VS_FOXP3_AND_XBP1_TRANSDUCED_ACTIVATED_CD4_TCELL_UP	0.34983	0.976428	0.0313735	-0.301035	-1.05575	61	1	Brain_Cerebellar_Hemisphere
GSE40277_EOS_AND_LEF1_TRANSDUCED_VS_CTRL_CD4_TCELL_DN	0.759992	0.995952	0.0186433	0.244131	0.846195	57	1	Brain_Cerebellar_Hemisphere
GSE40277_EOS_AND_LEF1_TRANSDUCED_VS_CTRL_CD4_TCELL_UP	0.582922	0.984464	0.022311	-0.273369	-0.931727	52	1	Brain_Cerebellar_Hemisphere
GSE40277_EOS_AND_LEF1_TRANSDUCED_VS_GATA1_AND_SATB1_TRANSDUCED_CD4_TCELL_DN	0.143118	0.934225	0.0523648	0.353916	1.22315	56	1	Brain_Cerebellar_Hemisphere
GSE40277_EOS_AND_LEF1_TRANSDUCED_VS_GATA1_AND_SATB1_TRANSDUCED_CD4_TCELL_UP	0.667861	0.989661	0.0203108	-0.254314	-0.891503	60	1	Brain_Cerebellar_Hemisphere
GSE40277_GATA1_AND_SATB1_TRANSDUCED_VS_CTRL_CD4_TCELL_DN	0.558015	0.984464	0.0230064	-0.277116	-0.944498	52	1	Brain_Cerebellar_Hemisphere
GSE40277_GATA1_AND_SATB1_TRANSDUCED_VS_CTRL_CD4_TCELL_UP	0.579631	0.984464	0.0228148	0.268093	0.929252	57	1	Brain_Cerebellar_Hemisphere
GSE40441_NRP1_POS_INDUCED_TREG_VS_NRP1_NEG_NATURAL_TREG_DN	0.108251	0.93275	0.0607719	0.37172	1.27522	54	1	Brain_Cerebellar_Hemisphere
GSE40441_NRP1_POS_INDUCED_TREG_VS_NRP1_NEG_NATURAL_TREG_UP	0.140739	0.933057	0.0521268	-0.356096	-1.22967	55	1	Brain_Cerebellar_Hemisphere
GSE40443_INDUCED_VS_TOTAL_TREG_DN	0.403294	0.976893	0.0287866	0.318105	1.03104	41	1	Brain_Cerebellar_Hemisphere
GSE40443_INDUCED_VS_TOTAL_TREG_UP	0.0781628	0.910227	0.071855	0.37925	1.32307	58	1	Brain_Cerebellar_Hemisphere
GSE40493_BCL6_KO_VS_WT_TREG_DN	0.490873	0.98418	0.0253501	0.336313	0.977489	25	1	Brain_Cerebellar_Hemisphere
GSE40493_BCL6_KO_VS_WT_TREG_UP	0.739745	0.995952	0.0187673	-0.244292	-0.85637	60	1	Brain_Cerebellar_Hemisphere
GSE40655_FOXO1_KO_VS_WT_NTREG_DN	0.94881	0.998713	0.0151843	0.206936	0.697373	49	1	Brain_Cerebellar_Hemisphere
GSE40655_FOXO1_KO_VS_WT_NTREG_UP	0.623443	0.988435	0.0212578	-0.263692	-0.910575	55	1	Brain_Cerebellar_Hemisphere
GSE40666_NAIVE_VS_EFFECTOR_CD8_TCELL_DN	0.637302	0.988756	0.0209755	-0.258469	-0.904559	59	1	Brain_Cerebellar_Hemisphere
GSE40666_NAIVE_VS_EFFECTOR_CD8_TCELL_UP	0.847451	0.995952	0.0168794	0.232148	0.785063	50	1	Brain_Cerebellar_Hemisphere
GSE40666_NAIVE_VS_EFFECTOR_CD8_TCELL_WITH_IFNA_STIM_90MIN_DN	0.804496	0.995952	0.0176421	0.239659	0.810463	50	1	Brain_Cerebellar_Hemisphere
GSE40666_NAIVE_VS_EFFECTOR_CD8_TCELL_WITH_IFNA_STIM_90MIN_UP	0.912334	0.998642	0.0158648	0.215077	0.75199	59	1	Brain_Cerebellar_Hemisphere
GSE40666_STAT1_KO_VS_STAT4_KO_CD8_TCELL_DN	0.785988	0.995952	0.01803	0.265607	0.798671	29	1	Brain_Cerebellar_Hemisphere
GSE40666_STAT1_KO_VS_STAT4_KO_CD8_TCELL_UP	0.280179	0.969416	0.0360495	0.319794	1.10846	57	1	Brain_Cerebellar_Hemisphere
GSE40666_STAT1_KO_VS_STAT4_KO_CD8_TCELL_WITH_IFNA_STIM_90MIN_DN	0.159984	0.934225	0.0490076	-0.399268	-1.23847	33	1	Brain_Cerebellar_Hemisphere
GSE40666_STAT1_KO_VS_STAT4_KO_CD8_TCELL_WITH_IFNA_STIM_90MIN_UP	0.763099	0.995952	0.0185403	0.244837	0.842798	55	1	Brain_Cerebellar_Hemisphere
GSE40666_UNTREATED_VS_IFNA_STIM_CD8_TCELL_90MIN_DN	0.831406	0.995952	0.0173157	0.232701	0.806579	57	1	Brain_Cerebellar_Hemisphere
GSE40666_UNTREATED_VS_IFNA_STIM_CD8_TCELL_90MIN_UP	0.501489	0.984334	0.0248196	0.309427	0.972868	35	1	Brain_Cerebellar_Hemisphere
GSE40666_UNTREATED_VS_IFNA_STIM_EFFECTOR_CD8_TCELL_90MIN_DN	0.425299	0.976893	0.0280033	0.293108	1.013	56	1	Brain_Cerebellar_Hemisphere
GSE40666_UNTREATED_VS_IFNA_STIM_EFFECTOR_CD8_TCELL_90MIN_UP	0.867996	0.995952	0.0164339	-0.229809	-0.778592	51	1	Brain_Cerebellar_Hemisphere
GSE40666_UNTREATED_VS_IFNA_STIM_STAT1_KO_CD8_TCELL_90MIN_DN	0.227391	0.956378	0.0402497	-0.346534	-1.14935	46	1	Brain_Cerebellar_Hemisphere
GSE40666_UNTREATED_VS_IFNA_STIM_STAT1_KO_CD8_TCELL_90MIN_UP	0.503011	0.984334	0.0249518	0.295691	0.968114	43	1	Brain_Cerebellar_Hemisphere
GSE40666_UNTREATED_VS_IFNA_STIM_STAT4_KO_EFFECTOR_CD8_TCELL_90MIN_DN	0.767074	0.995952	0.0183135	0.249388	0.828458	46	1	Brain_Cerebellar_Hemisphere
GSE40666_UNTREATED_VS_IFNA_STIM_STAT4_KO_EFFECTOR_CD8_TCELL_90MIN_UP	0.795873	0.995952	0.0179168	0.240587	0.819118	52	1	Brain_Cerebellar_Hemisphere
GSE40666_WT_VS_STAT1_KO_CD8_TCELL_DN	0.64321	0.988756	0.0207751	-0.264304	-0.90083	52	1	Brain_Cerebellar_Hemisphere
GSE40666_WT_VS_STAT1_KO_CD8_TCELL_UP	0.220937	0.956378	0.0408805	-0.339995	-1.1519	51	1	Brain_Cerebellar_Hemisphere
GSE40666_WT_VS_STAT1_KO_CD8_TCELL_WITH_IFNA_STIM_90MIN_DN	0.913659	0.998642	0.0156899	0.219389	0.722923	44	1	Brain_Cerebellar_Hemisphere
GSE40666_WT_VS_STAT1_KO_CD8_TCELL_WITH_IFNA_STIM_90MIN_UP	0.409915	0.976893	0.0285554	0.291448	1.01901	59	1	Brain_Cerebellar_Hemisphere
GSE40666_WT_VS_STAT4_KO_CD8_TCELL_DN	0.768559	0.995952	0.0181518	-0.2408	-0.83989	58	1	Brain_Cerebellar_Hemisphere
GSE40666_WT_VS_STAT4_KO_CD8_TCELL_UP	0.803511	0.995952	0.0175688	-0.259533	-0.788407	30	1	Brain_Cerebellar_Hemisphere
GSE40666_WT_VS_STAT4_KO_CD8_TCELL_WITH_IFNA_STIM_90MIN_DN	0.161373	0.93557	0.0483517	-0.351305	-1.20796	54	1	Brain_Cerebellar_Hemisphere
GSE40666_WT_VS_STAT4_KO_CD8_TCELL_WITH_IFNA_STIM_90MIN_UP	0.163149	0.936803	0.0488083	0.354885	1.21248	53	1	Brain_Cerebellar_Hemisphere
GSE40685_NAIVE_CD4_TCELL_VS_FOXP3_KO_TREG_PRECURSOR_DN	0.582851	0.984464	0.0224513	0.280549	0.924456	44	1	Brain_Cerebellar_Hemisphere
GSE40685_NAIVE_CD4_TCELL_VS_FOXP3_KO_TREG_PRECURSOR_UP	0.60148	0.984808	0.0219985	0.273141	0.920483	49	1	Brain_Cerebellar_Hemisphere
GSE40685_NAIVE_CD4_TCELL_VS_TREG_DN	0.553289	0.984464	0.0233285	0.26609	0.945077	64	1	Brain_Cerebellar_Hemisphere
GSE40685_NAIVE_CD4_TCELL_VS_TREG_UP	0.526989	0.984334	0.0243614	0.280117	0.957035	53	1	Brain_Cerebellar_Hemisphere
GSE40685_TREG_VS_FOXP3_KO_TREG_PRECURSOR_DN	0.720717	0.994276	0.0191634	-0.254969	-0.861028	50	1	Brain_Cerebellar_Hemisphere
GSE40685_TREG_VS_FOXP3_KO_TREG_PRECURSOR_UP	0.810989	0.995952	0.0174561	-0.24404	-0.79514	42	1	Brain_Cerebellar_Hemisphere
GSE41087_WT_VS_FOXP3_MUT_ANTI_CD3_CD28_STIM_CD4_TCELL_DN	0.225612	0.956378	0.0405518	0.341419	1.15459	50	1	Brain_Cerebellar_Hemisphere
GSE41087_WT_VS_FOXP3_MUT_ANTI_CD3_CD28_STIM_CD4_TCELL_UP	0.963669	0.998978	0.0150149	0.199594	0.674975	50	1	Brain_Cerebellar_Hemisphere
GSE41176_UNSTIM_VS_ANTI_IGM_STIM_BCELL_1H_DN	0.665129	0.989598	0.0204806	0.262287	0.890562	51	1	Brain_Cerebellar_Hemisphere
GSE41176_UNSTIM_VS_ANTI_IGM_STIM_BCELL_1H_UP	0.884096	0.997923	0.0163241	0.225533	0.751275	47	1	Brain_Cerebellar_Hemisphere
GSE41176_UNSTIM_VS_ANTI_IGM_STIM_BCELL_24H_DN	0.450199	0.977188	0.0267028	-0.295346	-0.99738	50	1	Brain_Cerebellar_Hemisphere
GSE41176_UNSTIM_VS_ANTI_IGM_STIM_BCELL_24H_UP	0.328016	0.976428	0.0325197	0.327328	1.0786	44	1	Brain_Cerebellar_Hemisphere
GSE41176_UNSTIM_VS_ANTI_IGM_STIM_BCELL_3H_DN	0.482939	0.98418	0.0256345	0.289989	0.980666	50	1	Brain_Cerebellar_Hemisphere
GSE41176_UNSTIM_VS_ANTI_IGM_STIM_BCELL_3H_UP	0.167801	0.939857	0.0477189	-0.366944	-1.21256	45	1	Brain_Cerebellar_Hemisphere
GSE41176_UNSTIM_VS_ANTI_IGM_STIM_BCELL_6H_DN	0.998006	1	0.0144143	-0.160619	-0.544174	51	1	Brain_Cerebellar_Hemisphere
GSE41176_UNSTIM_VS_ANTI_IGM_STIM_BCELL_6H_UP	0.573878	0.984464	0.022698	-0.276052	-0.935263	51	1	Brain_Cerebellar_Hemisphere
GSE41176_UNSTIM_VS_ANTI_IGM_STIM_TAK1_KO_BCELL_1H_DN	0.974517	1	0.014735	-0.196881	-0.638789	41	1	Brain_Cerebellar_Hemisphere
GSE41176_UNSTIM_VS_ANTI_IGM_STIM_TAK1_KO_BCELL_1H_UP	0.457212	0.97904	0.0267028	0.289337	0.995981	55	1	Brain_Cerebellar_Hemisphere
GSE41176_UNSTIM_VS_ANTI_IGM_STIM_TAK1_KO_BCELL_24H_DN	0.858402	0.995952	0.0166598	0.232118	0.771089	46	1	Brain_Cerebellar_Hemisphere
GSE41176_UNSTIM_VS_ANTI_IGM_STIM_TAK1_KO_BCELL_24H_UP	0.275195	0.969416	0.0360798	0.314145	1.10856	61	1	Brain_Cerebellar_Hemisphere
GSE41176_UNSTIM_VS_ANTI_IGM_STIM_TAK1_KO_BCELL_3H_DN	0.877563	0.99725	0.0163939	0.226307	0.758129	48	1	Brain_Cerebellar_Hemisphere
GSE41176_UNSTIM_VS_ANTI_IGM_STIM_TAK1_KO_BCELL_3H_UP	0.939068	0.998642	0.0152729	-0.207872	-0.728699	60	1	Brain_Cerebellar_Hemisphere
GSE41176_UNSTIM_VS_ANTI_IGM_STIM_TAK1_KO_BCELL_6H_DN	0.544135	0.984464	0.0237254	0.270878	0.947093	59	1	Brain_Cerebellar_Hemisphere
GSE41176_UNSTIM_VS_ANTI_IGM_STIM_TAK1_KO_BCELL_6H_UP	0.752356	0.995952	0.0186194	0.248109	0.842425	51	1	Brain_Cerebellar_Hemisphere
GSE41176_WT_VS_TAK1_KO_ANTI_IGM_STIM_BCELL_1H_DN	0.242152	0.961009	0.0388755	0.339097	1.14275	49	1	Brain_Cerebellar_Hemisphere
GSE41176_WT_VS_TAK1_KO_ANTI_IGM_STIM_BCELL_1H_UP	0.559325	0.984464	0.0230291	-0.269385	-0.942758	59	1	Brain_Cerebellar_Hemisphere
GSE41176_WT_VS_TAK1_KO_ANTI_IGM_STIM_BCELL_24H_DN	0.939677	0.998642	0.0152607	-0.213211	-0.691773	41	1	Brain_Cerebellar_Hemisphere
GSE41176_WT_VS_TAK1_KO_ANTI_IGM_STIM_BCELL_24H_UP	0.09443	0.918318	0.0647834	-0.396518	-1.31513	46	1	Brain_Cerebellar_Hemisphere
GSE41176_WT_VS_TAK1_KO_ANTI_IGM_STIM_BCELL_3H_DN	0.733254	0.995952	0.0188277	0.266086	0.832358	34	1	Brain_Cerebellar_Hemisphere
GSE41176_WT_VS_TAK1_KO_ANTI_IGM_STIM_BCELL_3H_UP	0.805483	0.995952	0.0176862	0.241569	0.804694	47	1	Brain_Cerebellar_Hemisphere
GSE41176_WT_VS_TAK1_KO_ANTI_IGM_STIM_BCELL_6H_DN	0.468744	0.982257	0.0262749	0.286686	0.986857	55	1	Brain_Cerebellar_Hemisphere
GSE41176_WT_VS_TAK1_KO_ANTI_IGM_STIM_BCELL_6H_UP	0.381858	0.976428	0.0297253	-0.314643	-1.03973	45	1	Brain_Cerebellar_Hemisphere
GSE41176_WT_VS_TAK1_KO_UNSTIM_BCELL_DN	0.570886	0.984464	0.022826	0.277857	0.936377	49	1	Brain_Cerebellar_Hemisphere
GSE41176_WT_VS_TAK1_KO_UNSTIM_BCELL_UP	0.866104	0.995952	0.0165852	0.22853	0.765575	48	1	Brain_Cerebellar_Hemisphere
GSE411_100MIN_VS_400MIN_IL6_STIM_MACROPHAGE_DN	0.63423	0.988756	0.0213516	0.26619	0.906288	52	1	Brain_Cerebellar_Hemisphere
GSE411_100MIN_VS_400MIN_IL6_STIM_MACROPHAGE_UP	0.605012	0.985202	0.0218219	0.257924	0.922305	66	1	Brain_Cerebellar_Hemisphere
GSE411_100MIN_VS_400MIN_IL6_STIM_SOCS3_KO_MACROPHAGE_DN	0.249749	0.964857	0.0382841	-0.30859	-1.11583	72	1	Brain_Cerebellar_Hemisphere
GSE411_100MIN_VS_400MIN_IL6_STIM_SOCS3_KO_MACROPHAGE_UP	0.296469	0.971468	0.0348852	0.322014	1.10018	53	1	Brain_Cerebellar_Hemisphere
GSE411_UNSTIM_VS_100MIN_IL6_STIM_MACROPHAGE_DN	0.589282	0.984808	0.0223217	-0.264086	-0.932373	63	1	Brain_Cerebellar_Hemisphere
GSE411_UNSTIM_VS_100MIN_IL6_STIM_MACROPHAGE_UP	0.710247	0.993879	0.0194829	0.255264	0.866719	51	1	Brain_Cerebellar_Hemisphere
GSE411_UNSTIM_VS_100MIN_IL6_STIM_SOCS3_KO_MACROPHAGE_DN	0.246614	0.962127	0.0383899	-0.334191	-1.12856	50	1	Brain_Cerebellar_Hemisphere
GSE411_UNSTIM_VS_100MIN_IL6_STIM_SOCS3_KO_MACROPHAGE_UP	0.813837	0.995952	0.0174163	-0.232428	-0.820603	63	1	Brain_Cerebellar_Hemisphere
GSE411_UNSTIM_VS_400MIN_IL6_STIM_MACROPHAGE_DN	0.029994	0.866385	0.117107	0.401425	1.42575	64	1	Brain_Cerebellar_Hemisphere
GSE411_UNSTIM_VS_400MIN_IL6_STIM_MACROPHAGE_UP	0.774245	0.995952	0.0181518	-0.237893	-0.842968	64	1	Brain_Cerebellar_Hemisphere
GSE411_UNSTIM_VS_400MIN_IL6_STIM_SOCS3_KO_MACROPHAGE_DN	0.977424	1	0.0148713	0.19433	0.647336	47	1	Brain_Cerebellar_Hemisphere
GSE411_UNSTIM_VS_400MIN_IL6_STIM_SOCS3_KO_MACROPHAGE_UP	0.694909	0.992867	0.019689	-0.241491	-0.886523	78	1	Brain_Cerebellar_Hemisphere
GSE411_WT_VS_SOCS3_KO_MACROPHAGE_DN	0.280571	0.969416	0.0358389	-0.307176	-1.09642	67	1	Brain_Cerebellar_Hemisphere
GSE411_WT_VS_SOCS3_KO_MACROPHAGE_IL6_STIM_100MIN_DN	0.1669	0.93817	0.047875	-0.340971	-1.1958	61	1	Brain_Cerebellar_Hemisphere
GSE411_WT_VS_SOCS3_KO_MACROPHAGE_IL6_STIM_100MIN_UP	0.00811524	0.838845	0.229089	0.456908	1.58371	57	1	Brain_Cerebellar_Hemisphere
GSE411_WT_VS_SOCS3_KO_MACROPHAGE_IL6_STIM_400MIN_DN	0.133373	0.933057	0.053988	-0.347754	-1.23226	64	1	Brain_Cerebellar_Hemisphere
GSE411_WT_VS_SOCS3_KO_MACROPHAGE_IL6_STIM_400MIN_UP	0.303459	0.973586	0.0343499	0.321645	1.09509	52	1	Brain_Cerebellar_Hemisphere
GSE411_WT_VS_SOCS3_KO_MACROPHAGE_UP	0.635073	0.988756	0.0211499	-0.268745	-0.902844	49	1	Brain_Cerebellar_Hemisphere
GSE4142_GC_BCELL_VS_MEMORY_BCELL_DN	0.668195	0.989661	0.0203245	-0.261926	-0.887403	51	1	Brain_Cerebellar_Hemisphere
GSE4142_GC_BCELL_VS_MEMORY_BCELL_UP	0.627119	0.988536	0.0213021	0.273687	0.901844	44	1	Brain_Cerebellar_Hemisphere
GSE4142_NAIVE_BCELL_VS_PLASMA_CELL_DN	0.378985	0.976428	0.0298901	0.307909	1.04547	51	1	Brain_Cerebellar_Hemisphere
GSE4142_NAIVE_BCELL_VS_PLASMA_CELL_UP	0.713187	0.993879	0.0191634	-0.249337	-0.868315	57	1	Brain_Cerebellar_Hemisphere
GSE4142_NAIVE_VS_GC_BCELL_DN	0.959376	0.998978	0.015036	0.205956	0.671417	42	1	Brain_Cerebellar_Hemisphere
GSE4142_NAIVE_VS_GC_BCELL_UP	0.197226	0.956378	0.0437566	0.352928	1.18231	48	1	Brain_Cerebellar_Hemisphere
GSE4142_NAIVE_VS_MEMORY_BCELL_DN	0.484329	0.98418	0.0252817	-0.282567	-0.984036	57	1	Brain_Cerebellar_Hemisphere
GSE4142_NAIVE_VS_MEMORY_BCELL_UP	0.916217	0.998642	0.0156899	-0.212155	-0.751766	64	1	Brain_Cerebellar_Hemisphere
GSE4142_PLASMA_CELL_VS_GC_BCELL_DN	0.900264	0.998642	0.016143	0.219391	0.758225	56	1	Brain_Cerebellar_Hemisphere
GSE4142_PLASMA_CELL_VS_GC_BCELL_UP	0.368138	0.976428	0.030276	-0.31305	-1.04845	48	1	Brain_Cerebellar_Hemisphere
GSE4142_PLASMA_CELL_VS_MEMORY_BCELL_DN	0.0210843	0.866385	0.140389	0.417879	1.4682	60	1	Brain_Cerebellar_Hemisphere
GSE4142_PLASMA_CELL_VS_MEMORY_BCELL_UP	0.829988	0.995952	0.017184	0.241526	0.790773	43	1	Brain_Cerebellar_Hemisphere
GSE41867_DAY15_EFFECTOR_VS_DAY30_EXHAUSTED_CD8_TCELL_LCMV_CLONE13_DN	0.127974	0.933057	0.0551956	-0.349205	-1.23289	63	1	Brain_Cerebellar_Hemisphere
GSE41867_DAY15_EFFECTOR_VS_DAY30_EXHAUSTED_CD8_TCELL_LCMV_CLONE13_UP	0.812014	0.995952	0.01742	0.231897	0.818319	61	1	Brain_Cerebellar_Hemisphere
GSE41867_DAY15_EFFECTOR_VS_DAY30_MEMORY_CD8_TCELL_LCMV_ARMSTRONG_DN	0.77513	0.995952	0.0181556	-0.257551	-0.813212	36	1	Brain_Cerebellar_Hemisphere
GSE41867_DAY15_EFFECTOR_VS_DAY30_MEMORY_CD8_TCELL_LCMV_ARMSTRONG_UP	0.881824	0.997698	0.0162448	-0.228177	-0.766557	49	1	Brain_Cerebellar_Hemisphere
GSE41867_DAY6_EFFECTOR_VS_DAY30_EXHAUSTED_CD8_TCELL_LCMV_CLONE13_DN	0.74924	0.995952	0.0188438	0.246195	0.850861	56	1	Brain_Cerebellar_Hemisphere
GSE41867_DAY6_EFFECTOR_VS_DAY30_EXHAUSTED_CD8_TCELL_LCMV_CLONE13_UP	0.18897	0.956378	0.0443867	-0.341201	-1.17823	55	1	Brain_Cerebellar_Hemisphere
GSE41867_DAY6_EFFECTOR_VS_DAY30_MEMORY_CD8_TCELL_LCMV_ARMSTRONG_DN	0.423701	0.976893	0.028088	0.296577	1.01327	53	1	Brain_Cerebellar_Hemisphere
GSE41867_DAY6_EFFECTOR_VS_DAY30_MEMORY_CD8_TCELL_LCMV_ARMSTRONG_UP	0.206958	0.956378	0.042199	-0.336176	-1.16088	55	1	Brain_Cerebellar_Hemisphere
GSE41867_DAY6_VS_DAY15_LCMV_ARMSTRONG_EFFECTOR_CD8_TCELL_DN	0.0475713	0.87808	0.0926961	0.413156	1.39718	50	1	Brain_Cerebellar_Hemisphere
GSE41867_DAY6_VS_DAY15_LCMV_ARMSTRONG_EFFECTOR_CD8_TCELL_UP	0.229029	0.956378	0.0401503	-0.365655	-1.16201	37	1	Brain_Cerebellar_Hemisphere
GSE41867_DAY6_VS_DAY15_LCMV_CLONE13_EFFECTOR_CD8_TCELL_DN	0.391235	0.976751	0.0292709	0.318526	1.03839	42	1	Brain_Cerebellar_Hemisphere
GSE41867_DAY6_VS_DAY15_LCMV_CLONE13_EFFECTOR_CD8_TCELL_UP	0.881281	0.997698	0.0162712	0.238899	0.735304	32	1	Brain_Cerebellar_Hemisphere
GSE41867_DAY6_VS_DAY8_LCMV_ARMSTRONG_EFFECTOR_CD8_TCELL_DN	0.368133	0.976428	0.030632	0.305877	1.04934	54	1	Brain_Cerebellar_Hemisphere
GSE41867_DAY6_VS_DAY8_LCMV_ARMSTRONG_EFFECTOR_CD8_TCELL_UP	0.159816	0.934225	0.049041	-0.372186	-1.22344	44	1	Brain_Cerebellar_Hemisphere
GSE41867_DAY6_VS_DAY8_LCMV_CLONE13_EFFECTOR_CD8_TCELL_DN	0.92206	0.998642	0.0156268	-0.21256	-0.745461	61	1	Brain_Cerebellar_Hemisphere
GSE41867_DAY6_VS_DAY8_LCMV_CLONE13_EFFECTOR_CD8_TCELL_UP	0.0779403	0.910227	0.0717588	-0.374596	-1.31373	61	1	Brain_Cerebellar_Hemisphere
GSE41867_DAY8_EFFECTOR_VS_DAY30_EXHAUSTED_CD8_TCELL_LCMV_CLONE13_DN	0.434713	0.976893	0.0273767	-0.284762	-1.00905	64	1	Brain_Cerebellar_Hemisphere
GSE41867_DAY8_EFFECTOR_VS_DAY30_EXHAUSTED_CD8_TCELL_LCMV_CLONE13_UP	0.951594	0.998713	0.0150873	-0.206868	-0.698592	50	1	Brain_Cerebellar_Hemisphere
GSE41867_DAY8_EFFECTOR_VS_DAY30_MEMORY_CD8_TCELL_LCMV_ARMSTRONG_DN	0.169566	0.942046	0.0474106	-0.336803	-1.1891	63	1	Brain_Cerebellar_Hemisphere
GSE41867_DAY8_EFFECTOR_VS_DAY30_MEMORY_CD8_TCELL_LCMV_ARMSTRONG_UP	0.516116	0.984334	0.0246889	0.280407	0.96196	54	1	Brain_Cerebellar_Hemisphere
GSE41867_DAY8_VS_DAY15_LCMV_ARMSTRONG_EFFECTOR_CD8_TCELL_DN	0.561949	0.984464	0.0231205	-0.30196	-0.936635	33	1	Brain_Cerebellar_Hemisphere
GSE41867_DAY8_VS_DAY15_LCMV_ARMSTRONG_EFFECTOR_CD8_TCELL_UP	0.207626	0.956378	0.0423574	-0.352489	-1.1691	46	1	Brain_Cerebellar_Hemisphere
GSE41867_DAY8_VS_DAY15_LCMV_CLONE13_EFFECTOR_CD8_TCELL_DN	0.408318	0.976893	0.0284851	-0.288932	-1.02382	64	1	Brain_Cerebellar_Hemisphere
GSE41867_DAY8_VS_DAY15_LCMV_CLONE13_EFFECTOR_CD8_TCELL_UP	0.948214	0.998713	0.0152484	0.20717	0.700593	50	1	Brain_Cerebellar_Hemisphere
GSE41867_LCMV_ARMSTRONG_VS_CLONE13_DAY15_EFFECTOR_CD8_TCELL_DN	0.4167	0.976893	0.0281477	-0.322828	-1.01932	36	1	Brain_Cerebellar_Hemisphere
GSE41867_LCMV_ARMSTRONG_VS_CLONE13_DAY15_EFFECTOR_CD8_TCELL_UP	0.198058	0.956378	0.0438061	0.344359	1.17243	52	1	Brain_Cerebellar_Hemisphere
GSE41867_LCMV_ARMSTRONG_VS_CLONE13_DAY6_EFFECTOR_CD8_TCELL_DN	0.973241	1	0.0150149	0.192798	0.661411	54	1	Brain_Cerebellar_Hemisphere
GSE41867_LCMV_ARMSTRONG_VS_CLONE13_DAY6_EFFECTOR_CD8_TCELL_UP	0.548956	0.984464	0.0236773	0.273494	0.945208	56	1	Brain_Cerebellar_Hemisphere
GSE41867_LCMV_ARMSTRONG_VS_CLONE13_DAY8_EFFECTOR_CD8_TCELL_DN	0.0656616	0.90019	0.0780353	-0.410864	-1.36971	47	1	Brain_Cerebellar_Hemisphere
GSE41867_LCMV_ARMSTRONG_VS_CLONE13_DAY8_EFFECTOR_CD8_TCELL_UP	0.135151	0.933057	0.0536866	0.365569	1.24125	51	1	Brain_Cerebellar_Hemisphere
GSE41867_MEMORY_VS_EXHAUSTED_CD8_TCELL_DAY30_LCMV_DN	0.499008	0.984334	0.0248988	-0.279981	-0.976549	58	1	Brain_Cerebellar_Hemisphere
GSE41867_MEMORY_VS_EXHAUSTED_CD8_TCELL_DAY30_LCMV_UP	0.054997	0.87808	0.0852371	-0.39555	-1.3775	57	1	Brain_Cerebellar_Hemisphere
GSE41867_NAIVE_VS_DAY15_LCMV_ARMSTRONG_EFFECTOR_CD8_TCELL_DN	0.391339	0.976751	0.0292152	0.292931	1.0337	61	1	Brain_Cerebellar_Hemisphere
GSE41867_NAIVE_VS_DAY15_LCMV_ARMSTRONG_EFFECTOR_CD8_TCELL_UP	0.507439	0.984334	0.024611	0.269957	0.971456	68	1	Brain_Cerebellar_Hemisphere
GSE41867_NAIVE_VS_DAY15_LCMV_CONE13_EFFECTOR_CD8_TCELL_DN	0.869522	0.995952	0.0163939	-0.231331	-0.75819	43	1	Brain_Cerebellar_Hemisphere
GSE41867_NAIVE_VS_DAY15_LCMV_CONE13_EFFECTOR_CD8_TCELL_UP	0.899299	0.998642	0.0159773	-0.227035	-0.721493	37	1	Brain_Cerebellar_Hemisphere
GSE41867_NAIVE_VS_DAY15_LCMV_EFFECTOR_CD8_TCELL_DN	0.0975805	0.921681	0.0637287	-0.360012	-1.27569	64	1	Brain_Cerebellar_Hemisphere
GSE41867_NAIVE_VS_DAY15_LCMV_EFFECTOR_CD8_TCELL_UP	0.895261	0.998642	0.0159644	-0.218298	-0.765247	60	1	Brain_Cerebellar_Hemisphere
GSE41867_NAIVE_VS_DAY30_LCMV_ARMSTRONG_MEMORY_CD8_TCELL_DN	0.953156	0.998713	0.0150119	-0.203151	-0.708573	58	1	Brain_Cerebellar_Hemisphere
GSE41867_NAIVE_VS_DAY30_LCMV_ARMSTRONG_MEMORY_CD8_TCELL_UP	0.21404	0.956378	0.0419532	0.337556	1.16196	55	1	Brain_Cerebellar_Hemisphere
GSE41867_NAIVE_VS_DAY30_LCMV_CLONE13_EXHAUSTED_CD8_TCELL_DN	0.41231	0.976893	0.028071	-0.297055	-1.02142	54	1	Brain_Cerebellar_Hemisphere
GSE41867_NAIVE_VS_DAY30_LCMV_CLONE13_EXHAUSTED_CD8_TCELL_UP	0.773045	0.995952	0.0181747	0.245717	0.828063	49	1	Brain_Cerebellar_Hemisphere
GSE41867_NAIVE_VS_DAY6_LCMV_ARMSTRONG_EFFECTOR_CD8_TCELL_DN	0.199676	0.956378	0.0436088	0.343981	1.17114	52	1	Brain_Cerebellar_Hemisphere
GSE41867_NAIVE_VS_DAY6_LCMV_ARMSTRONG_EFFECTOR_CD8_TCELL_UP	0.499601	0.984334	0.0249784	0.294687	0.975186	45	1	Brain_Cerebellar_Hemisphere
GSE41867_NAIVE_VS_DAY6_LCMV_EFFECTOR_CD8_TCELL_DN	0.30342	0.973586	0.0338859	-0.314192	-1.08496	55	1	Brain_Cerebellar_Hemisphere
GSE41867_NAIVE_VS_DAY6_LCMV_EFFECTOR_CD8_TCELL_UP	0.5362	0.984334	0.0236175	-0.27519	-0.954211	56	1	Brain_Cerebellar_Hemisphere
GSE41867_NAIVE_VS_DAY8_LCMV_ARMSTRONG_EFFECTOR_CD8_TCELL_DN	0.0407592	0.87808	0.100099	-0.444757	-1.44913	42	1	Brain_Cerebellar_Hemisphere
GSE41867_NAIVE_VS_DAY8_LCMV_ARMSTRONG_EFFECTOR_CD8_TCELL_UP	0.00894988	0.838845	0.215783	-0.482753	-1.6168	48	1	Brain_Cerebellar_Hemisphere
GSE41867_NAIVE_VS_DAY8_LCMV_CLONE13_EFFECTOR_CD8_TCELL_DN	0.392743	0.976751	0.029132	0.324516	1.03678	38	1	Brain_Cerebellar_Hemisphere
GSE41867_NAIVE_VS_DAY8_LCMV_CLONE13_EFFECTOR_CD8_TCELL_UP	0.0800797	0.910227	0.0705397	-0.395091	-1.33422	50	1	Brain_Cerebellar_Hemisphere
GSE41867_NAIVE_VS_DAY8_LCMV_EFFECTOR_CD8_TCELL_DN	0.838574	0.995952	0.017001	-0.241023	-0.773942	39	1	Brain_Cerebellar_Hemisphere
GSE41867_NAIVE_VS_DAY8_LCMV_EFFECTOR_CD8_TCELL_UP	0.0592814	0.892745	0.0825328	-0.383716	-1.35281	62	1	Brain_Cerebellar_Hemisphere
GSE41867_NAIVE_VS_EFFECTOR_CD8_TCELL_DN	0.616148	0.98726	0.0214964	0.255211	0.918392	68	1	Brain_Cerebellar_Hemisphere
GSE41867_NAIVE_VS_EFFECTOR_CD8_TCELL_UP	0.545472	0.984464	0.0233402	-0.27386	-0.949601	56	1	Brain_Cerebellar_Hemisphere
GSE41978_ID2_KO_AND_BIM_KO_VS_BIM_KO_KLRG1_LOW_EFFECTOR_CD8_TCELL_DN	0.254549	0.964857	0.0377826	-0.334881	-1.12503	49	1	Brain_Cerebellar_Hemisphere
GSE41978_ID2_KO_AND_BIM_KO_VS_BIM_KO_KLRG1_LOW_EFFECTOR_CD8_TCELL_UP	0.855396	0.995952	0.0164909	-0.228321	-0.785081	54	1	Brain_Cerebellar_Hemisphere
GSE41978_ID2_KO_VS_BIM_KO_KLRG1_LOW_EFFECTOR_CD8_TCELL_DN	0.344167	0.976428	0.031593	0.323905	1.06732	44	1	Brain_Cerebellar_Hemisphere
GSE41978_ID2_KO_VS_BIM_KO_KLRG1_LOW_EFFECTOR_CD8_TCELL_UP	0.478689	0.984132	0.0258111	0.294147	0.985394	48	1	Brain_Cerebellar_Hemisphere
GSE41978_ID2_KO_VS_ID2_KO_AND_BIM_KO_KLRG1_LOW_EFFECTOR_CD8_TCELL_DN	0.129089	0.933057	0.0545157	-0.364842	-1.25055	53	1	Brain_Cerebellar_Hemisphere
GSE41978_ID2_KO_VS_ID2_KO_AND_BIM_KO_KLRG1_LOW_EFFECTOR_CD8_TCELL_UP	0.937083	0.998642	0.0155328	0.209307	0.71262	52	1	Brain_Cerebellar_Hemisphere
GSE41978_KLRG1_HIGH_VS_LOW_EFFECTOR_CD8_TCELL_DN	0.0870086	0.916717	0.0676102	-0.417304	-1.34836	40	1	Brain_Cerebellar_Hemisphere
GSE41978_KLRG1_HIGH_VS_LOW_EFFECTOR_CD8_TCELL_UP	0.569809	0.984464	0.0227702	-0.278458	-0.932592	48	1	Brain_Cerebellar_Hemisphere
GSE41978_WT_VS_BIM_KO_KLRG1_LOW_EFFECTOR_CD8_TCELL_DN	0.858865	0.995952	0.0164607	-0.227123	-0.784298	55	1	Brain_Cerebellar_Hemisphere
GSE41978_WT_VS_BIM_KO_KLRG1_LOW_EFFECTOR_CD8_TCELL_UP	0.102941	0.925247	0.0622012	0.367162	1.2809	58	1	Brain_Cerebellar_Hemisphere
GSE41978_WT_VS_ID2_KO_AND_BIM_KO_KLRG1_LOW_EFFECTOR_CD8_TCELL_DN	0.263168	0.964857	0.0367791	-0.32125	-1.11392	56	1	Brain_Cerebellar_Hemisphere
GSE41978_WT_VS_ID2_KO_AND_BIM_KO_KLRG1_LOW_EFFECTOR_CD8_TCELL_UP	0.141036	0.933462	0.0522852	-0.366059	-1.23618	50	1	Brain_Cerebellar_Hemisphere
GSE41978_WT_VS_ID2_KO_KLRG1_LOW_EFFECTOR_CD8_TCELL_DN	0.687817	0.991275	0.0201344	0.256732	0.880741	54	1	Brain_Cerebellar_Hemisphere
GSE41978_WT_VS_ID2_KO_KLRG1_LOW_EFFECTOR_CD8_TCELL_UP	0.326735	0.976428	0.0326504	0.320746	1.08091	49	1	Brain_Cerebellar_Hemisphere
GSE42021_CD24HI_TREG_VS_CD24HI_TCONV_THYMUS_DN	0.267967	0.965421	0.0365894	-0.345799	-1.12196	41	1	Brain_Cerebellar_Hemisphere
GSE42021_CD24HI_TREG_VS_CD24HI_TCONV_THYMUS_UP	0.577944	0.984464	0.0228484	0.269417	0.931118	56	1	Brain_Cerebellar_Hemisphere
GSE42021_CD24HI_VS_CD24INT_TCONV_THYMUS_DN	0.316786	0.975149	0.0331986	0.340992	1.08942	38	1	Brain_Cerebellar_Hemisphere
GSE42021_CD24HI_VS_CD24INT_TCONV_THYMUS_UP	0.817497	0.995952	0.0172337	-0.239743	-0.799238	47	1	Brain_Cerebellar_Hemisphere
GSE42021_CD24HI_VS_CD24INT_TREG_THYMUS_DN	0.365114	0.976428	0.0306011	0.322943	1.05734	43	1	Brain_Cerebellar_Hemisphere
GSE42021_CD24HI_VS_CD24INT_TREG_THYMUS_UP	0.732596	0.995952	0.0190683	-0.240781	-0.867767	71	1	Brain_Cerebellar_Hemisphere
GSE42021_CD24HI_VS_CD24LOW_TCONV_THYMUS_DN	0.644338	0.988756	0.0208797	0.27867	0.890313	38	1	Brain_Cerebellar_Hemisphere
GSE42021_CD24HI_VS_CD24LOW_TCONV_THYMUS_UP	0.774857	0.995952	0.0179695	-0.240845	-0.831682	55	1	Brain_Cerebellar_Hemisphere
GSE42021_CD24HI_VS_CD24LOW_TREG_THYMUS_DN	0.440184	0.976893	0.0271376	0.31756	1.00872	37	1	Brain_Cerebellar_Hemisphere
GSE42021_CD24HI_VS_CD24LOW_TREG_THYMUS_UP	0.0246889	0.866385	0.129547	0.439802	1.4873	50	1	Brain_Cerebellar_Hemisphere
GSE42021_CD24INT_TREG_VS_CD24INT_TCONV_THYMUS_DN	0.048654	0.87808	0.0913213	-0.413573	-1.40118	51	1	Brain_Cerebellar_Hemisphere
GSE42021_CD24INT_TREG_VS_CD24INT_TCONV_THYMUS_UP	0.787338	0.995952	0.0181212	0.242298	0.827824	53	1	Brain_Cerebellar_Hemisphere
GSE42021_CD24INT_VS_CD24LOW_TCONV_THYMUS_DN	0.631863	0.988756	0.0212037	-0.271613	-0.900857	46	1	Brain_Cerebellar_Hemisphere
GSE42021_CD24INT_VS_CD24LOW_TCONV_THYMUS_UP	0.877126	0.99725	0.016334	0.231299	0.754033	42	1	Brain_Cerebellar_Hemisphere
GSE42021_CD24INT_VS_CD24LOW_TREG_THYMUS_DN	0.867333	0.995952	0.0164741	-0.233023	-0.759245	42	1	Brain_Cerebellar_Hemisphere
GSE42021_CD24INT_VS_CD24LOW_TREG_THYMUS_UP	0.493835	0.98418	0.0251056	-0.290173	-0.971826	48	1	Brain_Cerebellar_Hemisphere
GSE42021_CD24LO_TREG_VS_CD24LO_TCONV_THYMUS_DN	0.943032	0.998642	0.0150661	-0.206049	-0.717563	57	1	Brain_Cerebellar_Hemisphere
GSE42021_CD24LO_TREG_VS_CD24LO_TCONV_THYMUS_UP	0.170192	0.943746	0.0470177	-0.346207	-1.19551	55	1	Brain_Cerebellar_Hemisphere
GSE42021_TCONV_PLN_VS_CD24HI_TCONV_THYMUS_DN	0.922273	0.998642	0.0153991	-0.214029	-0.735939	54	1	Brain_Cerebellar_Hemisphere
GSE42021_TCONV_PLN_VS_CD24HI_TCONV_THYMUS_UP	0.655207	0.988756	0.0207515	0.265764	0.890309	48	1	Brain_Cerebellar_Hemisphere
GSE42021_TCONV_PLN_VS_CD24INT_TCONV_THYMUS_DN	0.0778632	0.910227	0.0711887	-0.380626	-1.32552	57	1	Brain_Cerebellar_Hemisphere
GSE42021_TCONV_PLN_VS_CD24INT_TCONV_THYMUS_UP	0.0885776	0.916717	0.0665778	-0.380383	-1.30795	54	1	Brain_Cerebellar_Hemisphere
GSE42021_TCONV_PLN_VS_CD24LO_TCONV_THYMUS_DN	0.76656	0.995952	0.0183562	0.253123	0.828742	43	1	Brain_Cerebellar_Hemisphere
GSE42021_TCONV_PLN_VS_CD24LO_TCONV_THYMUS_UP	0.611387	0.985949	0.0216174	-0.273576	-0.912028	47	1	Brain_Cerebellar_Hemisphere
GSE42021_TCONV_PLN_VS_TREG_PRECURSORS_THYMUS_DN	0.546512	0.984464	0.0235699	-0.305124	-0.94645	33	1	Brain_Cerebellar_Hemisphere
GSE42021_TCONV_PLN_VS_TREG_PRECURSORS_THYMUS_UP	0.126971	0.933057	0.0553809	-0.382932	-1.27007	46	1	Brain_Cerebellar_Hemisphere
GSE42021_TREG_PLN_VS_CD24HI_TREG_THYMUS_DN	0.838632	0.995952	0.0169766	0.227538	0.80815	64	1	Brain_Cerebellar_Hemisphere
GSE42021_TREG_PLN_VS_CD24HI_TREG_THYMUS_UP	0.908909	0.998642	0.0158233	-0.224703	-0.714082	37	1	Brain_Cerebellar_Hemisphere
GSE42021_TREG_PLN_VS_CD24INT_TREG_THYMUS_DN	0.0751865	0.910227	0.0733447	0.400247	1.33327	47	1	Brain_Cerebellar_Hemisphere
GSE42021_TREG_PLN_VS_CD24INT_TREG_THYMUS_UP	0.28008	0.969416	0.0357793	-0.351551	-1.11719	37	1	Brain_Cerebellar_Hemisphere
GSE42021_TREG_PLN_VS_CD24LO_TREG_THYMUS_DN	0.0102369	0.838845	0.202499	0.485741	1.59035	43	1	Brain_Cerebellar_Hemisphere
GSE42021_TREG_PLN_VS_CD24LO_TREG_THYMUS_UP	0.918875	0.998642	0.0158169	0.214632	0.73075	52	1	Brain_Cerebellar_Hemisphere
GSE42021_TREG_PLN_VS_TREG_PRECURSORS_THYMUS_DN	0.342053	0.976428	0.0317375	0.322707	1.06791	45	1	Brain_Cerebellar_Hemisphere
GSE42021_TREG_PLN_VS_TREG_PRECURSORS_THYMUS_UP	0.696945	0.993703	0.0199031	0.256817	0.874377	52	1	Brain_Cerebellar_Hemisphere
GSE42021_TREG_VS_TCONV_PLN_DN	0.195347	0.956378	0.0439306	0.316029	1.15722	75	1	Brain_Cerebellar_Hemisphere
GSE42021_TREG_VS_TCONV_PLN_UP	0.43286	0.976893	0.0274655	0.310079	1.01086	42	1	Brain_Cerebellar_Hemisphere
GSE42088_2H_VS_24H_LEISHMANIA_INF_DC_DN	0.641426	0.988756	0.0210237	0.256049	0.904348	62	1	Brain_Cerebellar_Hemisphere
GSE42088_2H_VS_24H_LEISHMANIA_INF_DC_UP	0.625675	0.988492	0.0213815	-0.269844	-0.906535	49	1	Brain_Cerebellar_Hemisphere
GSE42088_UNINF_VS_LEISHMANIA_INF_DC_24H_DN	0.880253	0.997698	0.0160746	-0.223274	-0.774197	56	1	Brain_Cerebellar_Hemisphere
GSE42088_UNINF_VS_LEISHMANIA_INF_DC_24H_UP	0.355848	0.976428	0.0309448	0.296282	1.05556	65	1	Brain_Cerebellar_Hemisphere
GSE42088_UNINF_VS_LEISHMANIA_INF_DC_2H_DN	0.854225	0.995952	0.0167281	-0.234929	-0.776317	45	1	Brain_Cerebellar_Hemisphere
GSE42088_UNINF_VS_LEISHMANIA_INF_DC_2H_UP	0.828865	0.995952	0.0172657	0.237291	0.790443	47	1	Brain_Cerebellar_Hemisphere
GSE42088_UNINF_VS_LEISHMANIA_INF_DC_4H_DN	0.897772	0.998642	0.0159065	-0.222898	-0.746515	48	1	Brain_Cerebellar_Hemisphere
GSE42088_UNINF_VS_LEISHMANIA_INF_DC_4H_UP	0.0365415	0.87808	0.105814	0.437497	1.44778	45	1	Brain_Cerebellar_Hemisphere
GSE42088_UNINF_VS_LEISHMANIA_INF_DC_8H_DN	0.851202	0.995952	0.0165481	-0.229468	-0.786533	53	1	Brain_Cerebellar_Hemisphere
GSE42088_UNINF_VS_LEISHMANIA_INF_DC_8H_UP	0.192543	0.956378	0.0438807	-0.338537	-1.17386	56	1	Brain_Cerebellar_Hemisphere
GSE42724_B1_BCELL_VS_PLASMABLAST_DN	0.206827	0.956378	0.0425864	-0.320049	-1.15091	70	1	Brain_Cerebellar_Hemisphere
GSE42724_B1_BCELL_VS_PLASMABLAST_UP	0.667725	0.989661	0.0202653	-0.255011	-0.889455	58	1	Brain_Cerebellar_Hemisphere
GSE42724_MEMORY_BCELL_VS_PLASMABLAST_DN	0.503868	0.984334	0.0247279	0.270298	0.972683	68	1	Brain_Cerebellar_Hemisphere
GSE42724_MEMORY_BCELL_VS_PLASMABLAST_UP	0.472056	0.983525	0.0259255	-0.279368	-0.984923	62	1	Brain_Cerebellar_Hemisphere
GSE42724_MEMORY_VS_B1_BCELL_DN	0.113284	0.933057	0.0591496	0.382924	1.27556	47	1	Brain_Cerebellar_Hemisphere
GSE42724_MEMORY_VS_B1_BCELL_UP	0.198699	0.956378	0.0431016	-0.334955	-1.16648	57	1	Brain_Cerebellar_Hemisphere
GSE42724_NAIVE_BCELL_VS_PLASMABLAST_DN	0.203934	0.956378	0.0429124	0.346324	1.17118	50	1	Brain_Cerebellar_Hemisphere
GSE42724_NAIVE_BCELL_VS_PLASMABLAST_UP	0.579872	0.984464	0.0225549	0.280612	0.928609	45	1	Brain_Cerebellar_Hemisphere
GSE42724_NAIVE_VS_B1_BCELL_DN	0.929412	0.998642	0.0154425	-0.213667	-0.723901	51	1	Brain_Cerebellar_Hemisphere
GSE42724_NAIVE_VS_B1_BCELL_UP	0.579812	0.984464	0.0226042	0.279575	0.928739	46	1	Brain_Cerebellar_Hemisphere
GSE42724_NAIVE_VS_MEMORY_BCELL_DN	0.352191	0.976428	0.031136	-0.323554	-1.06045	43	1	Brain_Cerebellar_Hemisphere
GSE42724_NAIVE_VS_MEMORY_BCELL_UP	0.696461	0.993526	0.0197367	0.258055	0.869642	49	1	Brain_Cerebellar_Hemisphere
GSE43260_BTLA_POS_VS_NEG_INTRATUMORAL_CD8_TCELL_DN	0.235151	0.956378	0.0398363	0.330193	1.14116	56	1	Brain_Cerebellar_Hemisphere
GSE43260_BTLA_POS_VS_NEG_INTRATUMORAL_CD8_TCELL_UP	0.317928	0.975149	0.0331119	-0.331142	-1.08532	43	1	Brain_Cerebellar_Hemisphere
GSE43700_UNTREATED_VS_IL10_TREATED_PBMC_DN	0.552784	0.984464	0.0233111	-0.291364	-0.94143	40	1	Brain_Cerebellar_Hemisphere
GSE43700_UNTREATED_VS_IL10_TREATED_PBMC_UP	0.583416	0.984464	0.022354	-0.278525	-0.928527	47	1	Brain_Cerebellar_Hemisphere
GSE43863_DAY6_EFF_VS_DAY150_MEM_LY6C_INT_CXCR5POS_CD4_TCELL_DN	0.0636529	0.899175	0.0801935	0.392744	1.34734	54	1	Brain_Cerebellar_Hemisphere
GSE43863_DAY6_EFF_VS_DAY150_MEM_LY6C_INT_CXCR5POS_CD4_TCELL_UP	0.997386	1	0.0145417	0.160548	0.537837	48	1	Brain_Cerebellar_Hemisphere
GSE43863_DAY6_EFF_VS_DAY150_MEM_TFH_CD4_TCELL_DN	0.817836	0.995952	0.0173444	0.2379	0.801721	49	1	Brain_Cerebellar_Hemisphere
GSE43863_DAY6_EFF_VS_DAY150_MEM_TFH_CD4_TCELL_UP	0.251196	0.964857	0.0380054	0.357942	1.14357	38	1	Brain_Cerebellar_Hemisphere
GSE43863_DAY6_EFF_VS_DAY150_MEM_TH1_CD4_TCELL_DN	0.489874	0.98418	0.0253776	-0.296718	-0.975364	44	1	Brain_Cerebellar_Hemisphere
GSE43863_DAY6_EFF_VS_DAY150_MEM_TH1_CD4_TCELL_UP	0.191489	0.956378	0.0444381	0.349559	1.18212	50	1	Brain_Cerebellar_Hemisphere
GSE43863_LY6C_INT_CXCR5POS_VS_LY6C_LOW_CXCR5NEG_EFFECTOR_CD4_TCELL_DN	0.964071	0.998978	0.0150089	0.199028	0.673061	50	1	Brain_Cerebellar_Hemisphere
GSE43863_LY6C_INT_CXCR5POS_VS_LY6C_LOW_CXCR5NEG_EFFECTOR_CD4_TCELL_UP	0.676892	0.991182	0.020112	-0.261251	-0.882242	50	1	Brain_Cerebellar_Hemisphere
GSE43863_NAIVE_VS_LY6C_INT_CXCR5POS_CD4_EFF_TCELL_D6_LCMV_DN	0.855656	0.995952	0.0167007	-0.239511	-0.76114	37	1	Brain_Cerebellar_Hemisphere
GSE43863_NAIVE_VS_LY6C_INT_CXCR5POS_CD4_EFF_TCELL_D6_LCMV_UP	0.643422	0.988756	0.0211597	0.263334	0.903392	54	1	Brain_Cerebellar_Hemisphere
GSE43863_NAIVE_VS_LY6C_LOW_CXCR5NEG_CD4_EFF_TCELL_D6_LCMV_DN	0.451224	0.977679	0.0267947	0.295667	0.999869	50	1	Brain_Cerebellar_Hemisphere
GSE43863_NAIVE_VS_LY6C_LOW_CXCR5NEG_CD4_EFF_TCELL_D6_LCMV_UP	0.387665	0.976751	0.0294489	-0.313864	-1.03716	45	1	Brain_Cerebellar_Hemisphere
GSE43863_NAIVE_VS_MEMORY_LY6C_INT_CXCR5POS_CD4_TCELL_D150_LCMV_DN	0.597206	0.984808	0.0220824	-0.263405	-0.928646	62	1	Brain_Cerebellar_Hemisphere
GSE43863_NAIVE_VS_MEMORY_LY6C_INT_CXCR5POS_CD4_TCELL_D150_LCMV_UP	0.278344	0.969416	0.0358838	0.330176	1.11269	49	1	Brain_Cerebellar_Hemisphere
GSE43863_NAIVE_VS_MEMORY_TFH_CD4_TCELL_D150_LCMV_DN	0.504358	0.984334	0.025072	0.282056	0.96762	54	1	Brain_Cerebellar_Hemisphere
GSE43863_NAIVE_VS_MEMORY_TFH_CD4_TCELL_D150_LCMV_UP	0.901679	0.998642	0.0160908	0.219994	0.757281	55	1	Brain_Cerebellar_Hemisphere
GSE43863_NAIVE_VS_MEMORY_TH1_CD4_TCELL_D150_LCMV_DN	0.573382	0.984464	0.0228428	0.279629	0.936759	48	1	Brain_Cerebellar_Hemisphere
GSE43863_NAIVE_VS_MEMORY_TH1_CD4_TCELL_D150_LCMV_UP	0.773235	0.995952	0.0181327	0.261428	0.811184	33	1	Brain_Cerebellar_Hemisphere
GSE43863_NAIVE_VS_TFH_CD4_EFF_TCELL_D6_LCMV_DN	0.603479	0.984808	0.0219463	-0.273022	-0.917213	49	1	Brain_Cerebellar_Hemisphere
GSE43863_NAIVE_VS_TFH_CD4_EFF_TCELL_D6_LCMV_UP	0.912557	0.998642	0.0157247	-0.221102	-0.733326	46	1	Brain_Cerebellar_Hemisphere
GSE43863_NAIVE_VS_TH1_EFF_CD4_TCELL_D6_LCMV_DN	0.966425	0.999009	0.0149969	0.199499	0.668323	48	1	Brain_Cerebellar_Hemisphere
GSE43863_NAIVE_VS_TH1_EFF_CD4_TCELL_D6_LCMV_UP	0.915565	0.998642	0.0155047	-0.215007	-0.745528	56	1	Brain_Cerebellar_Hemisphere
GSE43863_TFH_VS_LY6C_INT_CXCR5POS_EFFECTOR_CD4_TCELL_DN	0.877041	0.99725	0.0164406	0.22708	0.756429	47	1	Brain_Cerebellar_Hemisphere
GSE43863_TFH_VS_LY6C_INT_CXCR5POS_EFFECTOR_CD4_TCELL_UP	0.76582	0.995952	0.0184303	0.241665	0.844953	59	1	Brain_Cerebellar_Hemisphere
GSE43863_TFH_VS_LY6C_INT_CXCR5POS_MEMORY_CD4_TCELL_DN	0.166371	0.937968	0.0475333	-0.343783	-1.19722	57	1	Brain_Cerebellar_Hemisphere
GSE43863_TFH_VS_LY6C_INT_CXCR5POS_MEMORY_CD4_TCELL_UP	0.286941	0.969574	0.0352249	0.336296	1.11288	45	1	Brain_Cerebellar_Hemisphere
GSE43863_TFH_VS_LY6C_LOW_CXCR5NEG_EFFECTOR_CD4_TCELL_DN	0.128247	0.933057	0.0555678	0.365374	1.24832	53	1	Brain_Cerebellar_Hemisphere
GSE43863_TFH_VS_LY6C_LOW_CXCR5NEG_EFFECTOR_CD4_TCELL_UP	0.101631	0.923625	0.0622012	-0.387932	-1.29924	48	1	Brain_Cerebellar_Hemisphere
GSE43863_TH1_VS_LY6C_INT_CXCR5POS_EFFECTOR_CD4_TCELL_DN	0.704853	0.993879	0.0194743	-0.25783	-0.863506	48	1	Brain_Cerebellar_Hemisphere
GSE43863_TH1_VS_LY6C_INT_CXCR5POS_EFFECTOR_CD4_TCELL_UP	0.877444	0.99725	0.0164339	0.226932	0.755935	47	1	Brain_Cerebellar_Hemisphere
GSE43863_TH1_VS_LY6C_INT_CXCR5POS_MEMORY_CD4_TCELL_DN	0.634263	0.988756	0.021111	-0.267614	-0.903731	50	1	Brain_Cerebellar_Hemisphere
GSE43863_TH1_VS_LY6C_INT_CXCR5POS_MEMORY_CD4_TCELL_UP	0.922495	0.998642	0.015539	0.209217	0.745376	65	1	Brain_Cerebellar_Hemisphere
GSE43863_TH1_VS_LY6C_LOW_CXCR5NEG_EFFECTOR_CD4_TCELL_DN	0.91453	0.998642	0.01563	0.20861	0.762051	73	1	Brain_Cerebellar_Hemisphere
GSE43863_TH1_VS_LY6C_LOW_CXCR5NEG_EFFECTOR_CD4_TCELL_UP	0.411611	0.976893	0.0284851	0.307694	1.02496	47	1	Brain_Cerebellar_Hemisphere
GSE43863_TH1_VS_TFH_EFFECTOR_CD4_TCELL_DN	0.635501	0.988756	0.0209611	-0.261955	-0.904578	55	1	Brain_Cerebellar_Hemisphere
GSE43863_TH1_VS_TFH_EFFECTOR_CD4_TCELL_UP	0.307398	0.975031	0.034017	0.329145	1.09642	47	1	Brain_Cerebellar_Hemisphere
GSE43863_TH1_VS_TFH_MEMORY_CD4_TCELL_DN	0.15003	0.934225	0.050358	-0.352797	-1.21827	55	1	Brain_Cerebellar_Hemisphere
GSE43863_TH1_VS_TFH_MEMORY_CD4_TCELL_UP	0.22719	0.956378	0.0405722	0.333785	1.14898	55	1	Brain_Cerebellar_Hemisphere
GSE43955_10H_VS_30H_ACT_CD4_TCELL_DN	0.608505	0.985202	0.021791	-0.275255	-0.912936	46	1	Brain_Cerebellar_Hemisphere
GSE43955_10H_VS_30H_ACT_CD4_TCELL_UP	0.809363	0.995952	0.0174416	-0.239968	-0.810369	50	1	Brain_Cerebellar_Hemisphere
GSE43955_10H_VS_30H_ACT_CD4_TCELL_WITH_TGFB_IL6_DN	0.035193	0.876162	0.107942	-0.430302	-1.44559	49	1	Brain_Cerebellar_Hemisphere
GSE43955_10H_VS_30H_ACT_CD4_TCELL_WITH_TGFB_IL6_UP	0.809041	0.995952	0.0177046	0.236407	0.817032	56	1	Brain_Cerebellar_Hemisphere
GSE43955_10H_VS_60H_ACT_CD4_TCELL_DN	0.625125	0.988489	0.0213516	-0.268775	-0.910606	51	1	Brain_Cerebellar_Hemisphere
GSE43955_10H_VS_60H_ACT_CD4_TCELL_UP	0.669008	0.989673	0.0204069	0.262247	0.886849	50	1	Brain_Cerebellar_Hemisphere
GSE43955_10H_VS_60H_ACT_CD4_TCELL_WITH_TGFB_IL6_DN	0.356972	0.976428	0.0308816	-0.322929	-1.0584	43	1	Brain_Cerebellar_Hemisphere
GSE43955_10H_VS_60H_ACT_CD4_TCELL_WITH_TGFB_IL6_UP	0.939896	0.998642	0.0153005	0.211503	0.699912	45	1	Brain_Cerebellar_Hemisphere
GSE43955_1H_VS_10H_ACT_CD4_TCELL_DN	0.266999	0.96525	0.0366998	-0.328484	-1.1129	51	1	Brain_Cerebellar_Hemisphere
GSE43955_1H_VS_10H_ACT_CD4_TCELL_UP	0.684568	0.991275	0.0199738	-0.263024	-0.872371	46	1	Brain_Cerebellar_Hemisphere
GSE43955_1H_VS_10H_ACT_CD4_TCELL_WITH_TGFB_IL6_DN	0.547923	0.984464	0.0234633	0.285399	0.944452	45	1	Brain_Cerebellar_Hemisphere
GSE43955_1H_VS_10H_ACT_CD4_TCELL_WITH_TGFB_IL6_UP	0.489485	0.98418	0.0253707	0.294974	0.979894	46	1	Brain_Cerebellar_Hemisphere
GSE43955_1H_VS_20H_ACT_CD4_TCELL_DN	0.450409	0.977188	0.0267257	-0.308862	-0.997965	40	1	Brain_Cerebellar_Hemisphere
GSE43955_1H_VS_20H_ACT_CD4_TCELL_UP	0.775259	0.995952	0.0180527	-0.24696	-0.827102	48	1	Brain_Cerebellar_Hemisphere
GSE43955_1H_VS_20H_ACT_CD4_TCELL_WITH_TGFB_IL6_DN	0.583918	0.984464	0.0225112	-0.280446	-0.921874	44	1	Brain_Cerebellar_Hemisphere
GSE43955_1H_VS_20H_ACT_CD4_TCELL_WITH_TGFB_IL6_UP	0.13836	0.933057	0.0530145	-0.382224	-1.25643	44	1	Brain_Cerebellar_Hemisphere
GSE43955_1H_VS_42H_ACT_CD4_TCELL_DN	0.172421	0.945822	0.0470776	0.370197	1.21205	43	1	Brain_Cerebellar_Hemisphere
GSE43955_1H_VS_42H_ACT_CD4_TCELL_UP	0.625226	0.988489	0.0214363	-0.273781	-0.899966	44	1	Brain_Cerebellar_Hemisphere
GSE43955_1H_VS_42H_ACT_CD4_TCELL_WITH_TGFB_IL6_DN	0.757727	0.995952	0.0184303	-0.248421	-0.841646	51	1	Brain_Cerebellar_Hemisphere
GSE43955_1H_VS_42H_ACT_CD4_TCELL_WITH_TGFB_IL6_UP	0.739079	0.995952	0.0186712	-0.25018	-0.852692	52	1	Brain_Cerebellar_Hemisphere
GSE43955_1H_VS_60H_ACT_CD4_TCELL_DN	0.808395	0.995952	0.0175798	0.247332	0.801649	41	1	Brain_Cerebellar_Hemisphere
GSE43955_1H_VS_60H_ACT_CD4_TCELL_UP	0.973647	1	0.0150089	0.192344	0.659852	54	1	Brain_Cerebellar_Hemisphere
GSE43955_1H_VS_60H_ACT_CD4_TCELL_WITH_TGFB_IL6_DN	0.367355	0.976428	0.0304681	0.310088	1.05286	51	1	Brain_Cerebellar_Hemisphere
GSE43955_1H_VS_60H_ACT_CD4_TCELL_WITH_TGFB_IL6_UP	0.710395	0.993879	0.0194616	0.258575	0.858978	46	1	Brain_Cerebellar_Hemisphere
GSE43955_TGFB_IL6_VS_TGFB_IL6_IL23_TH17_ACT_CD4_TCELL_52H_DN	0.122437	0.933057	0.0566777	0.377255	1.2638	48	1	Brain_Cerebellar_Hemisphere
GSE43955_TGFB_IL6_VS_TGFB_IL6_IL23_TH17_ACT_CD4_TCELL_52H_UP	0.00595474	0.838845	0.265217	-0.462936	-1.61468	58	1	Brain_Cerebellar_Hemisphere
GSE43955_TGFB_IL6_VS_TGFB_IL6_IL23_TH17_ACT_CD4_TCELL_60H_DN	0.954848	0.998723	0.0152087	0.205395	0.684195	47	1	Brain_Cerebellar_Hemisphere
GSE43955_TGFB_IL6_VS_TGFB_IL6_IL23_TH17_ACT_CD4_TCELL_60H_UP	0.85566	0.995952	0.0166598	-0.234051	-0.776276	46	1	Brain_Cerebellar_Hemisphere
GSE43955_TH0_VS_TGFB_IL6_IL23_TH17_ACT_CD4_TCELL_52H_DN	0.322256	0.976428	0.0330626	-0.346386	-1.08614	35	1	Brain_Cerebellar_Hemisphere
GSE43955_TH0_VS_TGFB_IL6_IL23_TH17_ACT_CD4_TCELL_52H_UP	0.358104	0.976428	0.0309765	0.327067	1.06008	41	1	Brain_Cerebellar_Hemisphere
GSE43955_TH0_VS_TGFB_IL6_IL23_TH17_ACT_CD4_TCELL_60H_DN	0.963209	0.998978	0.015045	0.201327	0.674446	48	1	Brain_Cerebellar_Hemisphere
GSE43955_TH0_VS_TGFB_IL6_IL23_TH17_ACT_CD4_TCELL_60H_UP	0.378985	0.976428	0.0298901	0.307889	1.0454	51	1	Brain_Cerebellar_Hemisphere
GSE43955_TH0_VS_TGFB_IL6_TH17_ACT_CD4_TCELL_10H_DN	0.533666	0.984334	0.0239012	-0.291943	-0.951221	42	1	Brain_Cerebellar_Hemisphere
GSE43955_TH0_VS_TGFB_IL6_TH17_ACT_CD4_TCELL_10H_UP	0.0347459	0.876162	0.108893	0.453516	1.46993	41	1	Brain_Cerebellar_Hemisphere
GSE43955_TH0_VS_TGFB_IL6_TH17_ACT_CD4_TCELL_1H_DN	0.934566	0.998642	0.0153251	-0.213604	-0.715388	48	1	Brain_Cerebellar_Hemisphere
GSE43955_TH0_VS_TGFB_IL6_TH17_ACT_CD4_TCELL_1H_UP	0.84008	0.995952	0.0169106	-0.234372	-0.794051	51	1	Brain_Cerebellar_Hemisphere
GSE43955_TH0_VS_TGFB_IL6_TH17_ACT_CD4_TCELL_20H_DN	0.200633	0.956378	0.0429359	-0.342724	-1.16811	52	1	Brain_Cerebellar_Hemisphere
GSE43955_TH0_VS_TGFB_IL6_TH17_ACT_CD4_TCELL_20H_UP	0.444823	0.976893	0.027004	0.302627	1.00532	46	1	Brain_Cerebellar_Hemisphere
GSE43955_TH0_VS_TGFB_IL6_TH17_ACT_CD4_TCELL_30H_DN	0.822338	0.995952	0.017305	-0.241712	-0.794547	44	1	Brain_Cerebellar_Hemisphere
GSE43955_TH0_VS_TGFB_IL6_TH17_ACT_CD4_TCELL_30H_UP	0.55334	0.984464	0.023282	-0.27908	-0.945521	51	1	Brain_Cerebellar_Hemisphere
GSE43955_TH0_VS_TGFB_IL6_TH17_ACT_CD4_TCELL_42H_DN	0.782377	0.995952	0.0177861	-0.239066	-0.832546	57	1	Brain_Cerebellar_Hemisphere
GSE43955_TH0_VS_TGFB_IL6_TH17_ACT_CD4_TCELL_42H_UP	0.0174336	0.859681	0.155355	0.436715	1.50931	56	1	Brain_Cerebellar_Hemisphere
GSE43955_TH0_VS_TGFB_IL6_TH17_ACT_CD4_TCELL_4H_DN	0.297889	0.971468	0.0342158	-0.314534	-1.09064	56	1	Brain_Cerebellar_Hemisphere
GSE43955_TH0_VS_TGFB_IL6_TH17_ACT_CD4_TCELL_4H_UP	0.370691	0.976428	0.030397	0.314765	1.04852	47	1	Brain_Cerebellar_Hemisphere
GSE43955_TH0_VS_TGFB_IL6_TH17_ACT_CD4_TCELL_52H_DN	0.537939	0.984334	0.0237615	0.287556	0.95159	45	1	Brain_Cerebellar_Hemisphere
GSE43955_TH0_VS_TGFB_IL6_TH17_ACT_CD4_TCELL_52H_UP	0.59741	0.984808	0.0220456	-0.2792	-0.915082	43	1	Brain_Cerebellar_Hemisphere
GSE43955_TH0_VS_TGFB_IL6_TH17_ACT_CD4_TCELL_60H_DN	0.656928	0.988756	0.0208511	0.258175	0.894874	57	1	Brain_Cerebellar_Hemisphere
GSE43955_TH0_VS_TGFB_IL6_TH17_ACT_CD4_TCELL_60H_UP	0.580613	0.984464	0.0225823	-0.288059	-0.924978	39	1	Brain_Cerebellar_Hemisphere
GSE43956_WT_VS_SGK1_KO_TH17_DIFFERENTIATED_CD4_TCELL_DN	0.872742	0.996697	0.0164507	0.232759	0.762068	43	1	Brain_Cerebellar_Hemisphere
GSE43956_WT_VS_SGK1_KO_TH17_DIFFERENTIATED_CD4_TCELL_UP	0.857679	0.995952	0.0164808	-0.230449	-0.785444	52	1	Brain_Cerebellar_Hemisphere
GSE43957_UNTREATED_VS_NACL_TREATED_ANTI_CD3_CD28_STIM_CD4_TCELL_DN	0.668002	0.989661	0.0203931	-0.265903	-0.87867	45	1	Brain_Cerebellar_Hemisphere
GSE43957_UNTREATED_VS_NACL_TREATED_ANTI_CD3_CD28_STIM_CD4_TCELL_UP	0.938094	0.998642	0.0155172	0.208982	0.711516	52	1	Brain_Cerebellar_Hemisphere
GSE44649_NAIVE_VS_ACTIVATED_CD8_TCELL_DN	0.502505	0.984334	0.0249385	-0.277115	-0.971859	61	1	Brain_Cerebellar_Hemisphere
GSE44649_NAIVE_VS_ACTIVATED_CD8_TCELL_MIR155_KO_DN	0.00343921	0.793917	0.35482	0.48208	1.65946	55	1	Brain_Cerebellar_Hemisphere
GSE44649_NAIVE_VS_ACTIVATED_CD8_TCELL_MIR155_KO_UP	0.193414	0.956378	0.0439056	-0.355037	-1.1836	47	1	Brain_Cerebellar_Hemisphere
GSE44649_NAIVE_VS_ACTIVATED_CD8_TCELL_UP	0.371787	0.976428	0.0301262	0.293746	1.04652	65	1	Brain_Cerebellar_Hemisphere
GSE44649_WT_VS_MIR155_KO_ACTIVATED_CD8_TCELL_DN	0.848877	0.995952	0.0169697	0.23066	0.785322	52	1	Brain_Cerebellar_Hemisphere
GSE44649_WT_VS_MIR155_KO_ACTIVATED_CD8_TCELL_UP	0.409952	0.976893	0.0285466	0.292327	1.01983	58	1	Brain_Cerebellar_Hemisphere
GSE44649_WT_VS_MIR155_KO_NAIVE_CD8_TCELL_DN	0.849057	0.995952	0.0168517	0.237744	0.778392	43	1	Brain_Cerebellar_Hemisphere
GSE44649_WT_VS_MIR155_KO_NAIVE_CD8_TCELL_UP	0.422546	0.976893	0.0276204	-0.296072	-1.01483	53	1	Brain_Cerebellar_Hemisphere
GSE44732_UNSTIM_VS_IL27_STIM_IMATURE_DC_DN	0.362128	0.976428	0.0306836	0.314066	1.0584	49	1	Brain_Cerebellar_Hemisphere
GSE44732_UNSTIM_VS_IL27_STIM_IMATURE_DC_UP	0.536516	0.984334	0.0240177	0.276186	0.950711	55	1	Brain_Cerebellar_Hemisphere
GSE44955_MCSF_VS_MCSF_AND_IL27_STIM_MACROPHAGE_DN	0.936944	0.998642	0.0151996	-0.211749	-0.721706	52	1	Brain_Cerebellar_Hemisphere
GSE44955_MCSF_VS_MCSF_AND_IL27_STIM_MACROPHAGE_UP	0.49418	0.98418	0.0249585	-0.283718	-0.975566	54	1	Brain_Cerebellar_Hemisphere
GSE4535_BM_DERIVED_DC_VS_FOLLICULAR_DC_DN	0.315544	0.975149	0.0336274	0.318208	1.08717	53	1	Brain_Cerebellar_Hemisphere
GSE4535_BM_DERIVED_DC_VS_FOLLICULAR_DC_UP	0.54656	0.984464	0.023481	0.287129	0.946138	44	1	Brain_Cerebellar_Hemisphere
GSE45365_BCELL_VS_CD8_TCELL_DN	0.903148	0.998642	0.0159386	-0.224439	-0.73777	44	1	Brain_Cerebellar_Hemisphere
GSE45365_BCELL_VS_CD8_TCELL_UP	0.411098	0.976893	0.0282678	-0.304654	-1.02033	48	1	Brain_Cerebellar_Hemisphere
GSE45365_CD8A_DC_VS_CD11B_DC_DN	0.111111	0.933057	0.0594871	-0.343563	-1.24931	74	1	Brain_Cerebellar_Hemisphere
GSE45365_CD8A_DC_VS_CD11B_DC_IFNAR_KO_DN	0.912629	0.998642	0.0159451	0.216806	0.743771	54	1	Brain_Cerebellar_Hemisphere
GSE45365_CD8A_DC_VS_CD11B_DC_IFNAR_KO_MCMV_INFECTION_DN	0.00398963	0.793917	0.326352	-0.579802	-1.76132	30	1	Brain_Cerebellar_Hemisphere
GSE45365_CD8A_DC_VS_CD11B_DC_IFNAR_KO_MCMV_INFECTION_UP	0.912403	0.998642	0.0156867	-0.222085	-0.720565	41	1	Brain_Cerebellar_Hemisphere
GSE45365_CD8A_DC_VS_CD11B_DC_IFNAR_KO_UP	0.237572	0.957816	0.039264	-0.343432	-1.13906	46	1	Brain_Cerebellar_Hemisphere
GSE45365_CD8A_DC_VS_CD11B_DC_UP	0.907478	0.998642	0.0159451	0.22044	0.734309	47	1	Brain_Cerebellar_Hemisphere
GSE45365_CTRL_VS_MCMV_INFECTION_NK_CELL_DN	0.0395082	0.87808	0.102168	-0.392265	-1.40247	68	1	Brain_Cerebellar_Hemisphere
GSE45365_CTRL_VS_MCMV_INFECTION_NK_CELL_UP	0.984713	1	0.0145446	0.184318	0.665034	69	1	Brain_Cerebellar_Hemisphere
GSE45365_HEALTHY_VS_MCMV_INFECTION_BCELL_IFNAR_KO_DN	0.721285	0.994395	0.0192717	-0.242914	-0.873534	70	1	Brain_Cerebellar_Hemisphere
GSE45365_HEALTHY_VS_MCMV_INFECTION_BCELL_IFNAR_KO_UP	0.285829	0.969574	0.0354122	0.340022	1.11325	43	1	Brain_Cerebellar_Hemisphere
GSE45365_HEALTHY_VS_MCMV_INFECTION_CD11B_DC_DN	0.5771	0.984464	0.022698	-0.319271	-0.919754	24	1	Brain_Cerebellar_Hemisphere
GSE45365_HEALTHY_VS_MCMV_INFECTION_CD11B_DC_IFNAR_KO_DN	0.465775	0.981695	0.02615	-0.306051	-0.988884	40	1	Brain_Cerebellar_Hemisphere
GSE45365_HEALTHY_VS_MCMV_INFECTION_CD11B_DC_IFNAR_KO_UP	0.581862	0.984464	0.0227535	0.267612	0.927585	57	1	Brain_Cerebellar_Hemisphere
GSE45365_HEALTHY_VS_MCMV_INFECTION_CD11B_DC_UP	0.968351	0.999009	0.0150994	0.197722	0.685336	57	1	Brain_Cerebellar_Hemisphere
GSE45365_HEALTHY_VS_MCMV_INFECTION_CD8A_DC_DN	0.360444	0.976428	0.0306217	-0.316352	-1.05463	47	1	Brain_Cerebellar_Hemisphere
GSE45365_HEALTHY_VS_MCMV_INFECTION_CD8A_DC_IFNAR_KO_DN	0.137388	0.933057	0.0530558	-0.36438	-1.23452	51	1	Brain_Cerebellar_Hemisphere
GSE45365_HEALTHY_VS_MCMV_INFECTION_CD8A_DC_IFNAR_KO_UP	0.815569	0.995952	0.0173587	-0.232026	-0.818018	62	1	Brain_Cerebellar_Hemisphere
GSE45365_HEALTHY_VS_MCMV_INFECTION_CD8A_DC_UP	0.777867	0.995952	0.0181747	-0.235252	-0.84784	71	1	Brain_Cerebellar_Hemisphere
GSE45365_HEALTHY_VS_MCMV_INFECTION_CD8_TCELL_IFNAR_KO_DN	0.329607	0.976428	0.0324488	0.336722	1.08072	39	1	Brain_Cerebellar_Hemisphere
GSE45365_HEALTHY_VS_MCMV_INFECTION_CD8_TCELL_IFNAR_KO_UP	0.144371	0.934225	0.0517364	0.366013	1.23346	49	1	Brain_Cerebellar_Hemisphere
GSE45365_NK_CELL_VS_BCELL_DN	0.879952	0.997698	0.0162119	-0.23926	-0.732344	31	1	Brain_Cerebellar_Hemisphere
GSE45365_NK_CELL_VS_BCELL_MCMV_INFECTION_DN	0.281047	0.969416	0.035989	0.32505	1.11055	53	1	Brain_Cerebellar_Hemisphere
GSE45365_NK_CELL_VS_BCELL_MCMV_INFECTION_UP	0.492159	0.98418	0.0253432	0.291843	0.977676	48	1	Brain_Cerebellar_Hemisphere
GSE45365_NK_CELL_VS_BCELL_UP	0.781062	0.995952	0.0181021	0.244679	0.819675	48	1	Brain_Cerebellar_Hemisphere
GSE45365_NK_CELL_VS_CD11B_DC_DN	0.137593	0.933057	0.0531388	0.3754	1.24707	46	1	Brain_Cerebellar_Hemisphere
GSE45365_NK_CELL_VS_CD11B_DC_MCMV_INFECTION_DN	0.759927	0.995952	0.0185482	-0.238882	-0.854079	68	1	Brain_Cerebellar_Hemisphere
GSE45365_NK_CELL_VS_CD11B_DC_MCMV_INFECTION_UP	0.430952	0.976893	0.0273928	-0.288428	-1.0094	59	1	Brain_Cerebellar_Hemisphere
GSE45365_NK_CELL_VS_CD11B_DC_UP	0.186203	0.954729	0.0447501	-0.346992	-1.18266	52	1	Brain_Cerebellar_Hemisphere
GSE45365_NK_CELL_VS_CD8A_DC_DN	0.442124	0.976893	0.0273205	0.290534	1.0041	56	1	Brain_Cerebellar_Hemisphere
GSE45365_NK_CELL_VS_CD8A_DC_MCMV_INFECTION_DN	0.280008	0.969416	0.0358389	0.329061	1.1128	50	1	Brain_Cerebellar_Hemisphere
GSE45365_NK_CELL_VS_CD8A_DC_MCMV_INFECTION_UP	0.100199	0.921878	0.0627208	-0.383815	-1.29614	50	1	Brain_Cerebellar_Hemisphere
GSE45365_NK_CELL_VS_CD8A_DC_UP	0.735229	0.995952	0.0189454	0.254797	0.846427	46	1	Brain_Cerebellar_Hemisphere
GSE45365_NK_CELL_VS_CD8_TCELL_DN	0.224755	0.956378	0.0405518	-0.342805	-1.15165	49	1	Brain_Cerebellar_Hemisphere
GSE45365_NK_CELL_VS_CD8_TCELL_MCMV_INFECTION_DN	0.479424	0.98418	0.0259255	0.285532	0.979542	54	1	Brain_Cerebellar_Hemisphere
GSE45365_NK_CELL_VS_CD8_TCELL_MCMV_INFECTION_UP	0.626554	0.988536	0.0211499	-0.264031	-0.907872	54	1	Brain_Cerebellar_Hemisphere
GSE45365_NK_CELL_VS_CD8_TCELL_UP	0.284688	0.969416	0.0353832	0.348026	1.117	39	1	Brain_Cerebellar_Hemisphere
GSE45365_WT_VS_IFNAR_KO_BCELL_DN	0.157254	0.934225	0.0493445	-0.383356	-1.23867	40	1	Brain_Cerebellar_Hemisphere
GSE45365_WT_VS_IFNAR_KO_BCELL_MCMV_INFECTION_DN	0.429916	0.976893	0.0275958	-0.320297	-1.01133	36	1	Brain_Cerebellar_Hemisphere
GSE45365_WT_VS_IFNAR_KO_BCELL_MCMV_INFECTION_UP	0.502699	0.984334	0.0248988	-0.287869	-0.967092	49	1	Brain_Cerebellar_Hemisphere
GSE45365_WT_VS_IFNAR_KO_BCELL_UP	0.703228	0.993879	0.0196328	0.256425	0.870659	51	1	Brain_Cerebellar_Hemisphere
GSE45365_WT_VS_IFNAR_KO_CD11B_DC_DN	0.569826	0.984464	0.0228877	0.288667	0.931408	40	1	Brain_Cerebellar_Hemisphere
GSE45365_WT_VS_IFNAR_KO_CD11B_DC_MCMV_INFECTION_DN	0.777088	0.995952	0.0181212	-0.253311	-0.813399	39	1	Brain_Cerebellar_Hemisphere
GSE45365_WT_VS_IFNAR_KO_CD11B_DC_MCMV_INFECTION_UP	0.352764	0.976428	0.0312111	0.298908	1.05572	62	1	Brain_Cerebellar_Hemisphere
GSE45365_WT_VS_IFNAR_KO_CD11B_DC_UP	0.693853	0.99242	0.0200137	0.25304	0.877076	57	1	Brain_Cerebellar_Hemisphere
GSE45365_WT_VS_IFNAR_KO_CD8A_DC_DN	0.037297	0.87808	0.104939	-0.44117	-1.4502	44	1	Brain_Cerebellar_Hemisphere
GSE45365_WT_VS_IFNAR_KO_CD8A_DC_MCMV_INFECTION_DN	0.931331	0.998642	0.0154705	-0.217005	-0.689619	37	1	Brain_Cerebellar_Hemisphere
GSE45365_WT_VS_IFNAR_KO_CD8A_DC_MCMV_INFECTION_UP	0.956583	0.998723	0.015276	0.202691	0.702558	57	1	Brain_Cerebellar_Hemisphere
GSE45365_WT_VS_IFNAR_KO_CD8A_DC_UP	0.512098	0.984334	0.0245917	0.272216	0.965506	63	1	Brain_Cerebellar_Hemisphere
GSE45382_UNTREATED_VS_TGFB_TREATED_MACROPHAGES_DN	0.705777	0.993879	0.0194276	0.271064	0.852251	35	1	Brain_Cerebellar_Hemisphere
GSE45382_UNTREATED_VS_TGFB_TREATED_MACROPHAGES_UP	0.256446	0.964857	0.0377826	0.32275	1.12596	58	1	Brain_Cerebellar_Hemisphere
GSE45739_NRAS_KO_VS_WT_ACD3_ACD28_STIM_CD4_TCELL_DN	0.974699	1	0.0146293	-0.194353	-0.662415	52	1	Brain_Cerebellar_Hemisphere
GSE45739_NRAS_KO_VS_WT_ACD3_ACD28_STIM_CD4_TCELL_UP	0.209181	0.956378	0.0423802	0.397111	1.1941	29	1	Brain_Cerebellar_Hemisphere
GSE45739_NRAS_KO_VS_WT_UNSTIM_CD4_TCELL_DN	0.676859	0.991182	0.0199649	-0.254857	-0.883708	56	1	Brain_Cerebellar_Hemisphere
GSE45739_NRAS_KO_VS_WT_UNSTIM_CD4_TCELL_UP	0.214186	0.956378	0.0416456	-0.359493	-1.17131	42	1	Brain_Cerebellar_Hemisphere
GSE45739_UNSTIM_VS_ACD3_ACD28_STIM_NRAS_KO_CD4_TCELL_DN	0.337814	0.976428	0.0317823	-0.308321	-1.06469	55	1	Brain_Cerebellar_Hemisphere
GSE45739_UNSTIM_VS_ACD3_ACD28_STIM_NRAS_KO_CD4_TCELL_UP	0.0615877	0.896845	0.0809972	0.378711	1.34508	64	1	Brain_Cerebellar_Hemisphere
GSE45739_UNSTIM_VS_ACD3_ACD28_STIM_WT_CD4_TCELL_DN	0.128534	0.933057	0.0551496	-0.387369	-1.27335	44	1	Brain_Cerebellar_Hemisphere
GSE45739_UNSTIM_VS_ACD3_ACD28_STIM_WT_CD4_TCELL_UP	0.51369	0.984334	0.0244122	-0.27674	-0.968498	59	1	Brain_Cerebellar_Hemisphere
GSE45837_WT_VS_GFI1_KO_PDC_DN	0.228088	0.956378	0.0401305	-0.352572	-1.15556	43	1	Brain_Cerebellar_Hemisphere
GSE45837_WT_VS_GFI1_KO_PDC_UP	0.933307	0.998642	0.0154456	-0.216393	-0.694854	39	1	Brain_Cerebellar_Hemisphere
GSE45881_CXCR6HI_VS_CXCR1LO_COLONIC_LAMINA_PROPRIA_DN	0.682696	0.991182	0.0198196	-0.25631	-0.878535	53	1	Brain_Cerebellar_Hemisphere
GSE45881_CXCR6HI_VS_CXCR1LO_COLONIC_LAMINA_PROPRIA_UP	0.496186	0.984334	0.0251798	0.296798	0.971738	43	1	Brain_Cerebellar_Hemisphere
GSE4590_LARGE_PRE_BCELL_VS_VPREB_POS_LARGE_PRE_BCELL_DN	0.698188	0.993775	0.0196328	-0.265505	-0.861443	41	1	Brain_Cerebellar_Hemisphere
GSE4590_LARGE_PRE_BCELL_VS_VPREB_POS_LARGE_PRE_BCELL_UP	0.258948	0.964857	0.037413	-0.33409	-1.12237	49	1	Brain_Cerebellar_Hemisphere
GSE4590_PRE_BCELL_VS_LARGE_PRE_BCELL_DN	0.660343	0.988756	0.0205268	0.267791	0.886182	45	1	Brain_Cerebellar_Hemisphere
GSE4590_PRE_BCELL_VS_LARGE_PRE_BCELL_UP	0.388301	0.976751	0.0293643	0.32289	1.03632	39	1	Brain_Cerebellar_Hemisphere
GSE4590_PRE_BCELL_VS_SMALL_PRE_BCELL_DN	0.448345	0.976893	0.0269962	-0.321634	-1.00207	34	1	Brain_Cerebellar_Hemisphere
GSE4590_PRE_BCELL_VS_SMALL_PRE_BCELL_UP	0.479079	0.984132	0.025726	-0.308959	-0.981839	37	1	Brain_Cerebellar_Hemisphere
GSE4590_PRE_BCELL_VS_VPREB_POS_LARGE_PRE_BCELL_DN	0.829757	0.995952	0.0171733	0.235106	0.798274	51	1	Brain_Cerebellar_Hemisphere
GSE4590_PRE_BCELL_VS_VPREB_POS_LARGE_PRE_BCELL_UP	0.439024	0.976893	0.0273446	0.30204	1.00613	47	1	Brain_Cerebellar_Hemisphere
GSE4590_SMALL_VS_LARGE_PRE_BCELL_DN	0.626629	0.988536	0.0214014	-0.273348	-0.898542	44	1	Brain_Cerebellar_Hemisphere
GSE4590_SMALL_VS_LARGE_PRE_BCELL_UP	0.896827	0.998642	0.0159709	-0.226481	-0.731786	40	1	Brain_Cerebellar_Hemisphere
GSE4590_SMALL_VS_VPREB_POS_LARGE_PRE_BCELL_DN	0.314113	0.975149	0.0335891	0.37253	1.10082	27	1	Brain_Cerebellar_Hemisphere
GSE4590_SMALL_VS_VPREB_POS_LARGE_PRE_BCELL_UP	0.132559	0.933057	0.0542062	-0.384479	-1.2705	45	1	Brain_Cerebellar_Hemisphere
GSE46025_WT_VS_FOXO1_KO_KLRG1_LOW_CD8_EFFECTOR_TCELL_DN	0.168716	0.940664	0.04775	0.364493	1.21417	47	1	Brain_Cerebellar_Hemisphere
GSE46025_WT_VS_FOXO1_KO_KLRG1_LOW_CD8_EFFECTOR_TCELL_UP	0.730478	0.995297	0.0189617	-0.257784	-0.844891	43	1	Brain_Cerebellar_Hemisphere
GSE46143_CTRL_VS_LMP2A_TRANSDUCED_CD10_POS_GC_BCELL_DN	0.891554	0.998642	0.016202	0.223993	0.746146	47	1	Brain_Cerebellar_Hemisphere
GSE46143_CTRL_VS_LMP2A_TRANSDUCED_CD10_POS_GC_BCELL_UP	0.936973	0.998642	0.0154208	0.210953	0.713386	50	1	Brain_Cerebellar_Hemisphere
GSE46242_CTRL_VS_EGR2_DELETED_ANERGIC_TH1_CD4_TCELL_DN	0.46541	0.981695	0.0262454	0.292288	0.992429	51	1	Brain_Cerebellar_Hemisphere
GSE46242_CTRL_VS_EGR2_DELETED_ANERGIC_TH1_CD4_TCELL_UP	0.156569	0.934225	0.0495153	-0.36393	-1.22262	49	1	Brain_Cerebellar_Hemisphere
GSE46242_CTRL_VS_EGR2_DELETED_TH1_CD4_TCELL_DN	0.548976	0.984464	0.0235165	0.280734	0.949368	50	1	Brain_Cerebellar_Hemisphere
GSE46242_CTRL_VS_EGR2_DELETED_TH1_CD4_TCELL_UP	0.803439	0.995952	0.0176054	-0.242214	-0.813714	49	1	Brain_Cerebellar_Hemisphere
GSE46242_TH1_VS_ANERGIC_TH1_CD4_TCELL_DN	0.720409	0.994276	0.0192508	-0.264343	-0.848826	39	1	Brain_Cerebellar_Hemisphere
GSE46242_TH1_VS_ANERGIC_TH1_CD4_TCELL_UP	0.0854302	0.913243	0.0688594	0.38296	1.3084	53	1	Brain_Cerebellar_Hemisphere
GSE46242_TH1_VS_ANERGIC_TH1_CD4_TCELL_WITH_EGR2_DELETED_DN	0.240428	0.960153	0.0388572	-0.341462	-1.13834	47	1	Brain_Cerebellar_Hemisphere
GSE46242_TH1_VS_ANERGIC_TH1_CD4_TCELL_WITH_EGR2_DELETED_UP	0.513696	0.984334	0.0244186	-0.27773	-0.968696	58	1	Brain_Cerebellar_Hemisphere
GSE46468_LUNG_INNATE_LYMPHOID_CELL_VS_SPLEEN_CD4_TCELL_DN	0.945458	0.998642	0.015276	0.207284	0.703807	51	1	Brain_Cerebellar_Hemisphere
GSE46468_LUNG_INNATE_LYMPHOID_CELL_VS_SPLEEN_CD4_TCELL_UP	0.0470684	0.87808	0.0937158	0.398666	1.38184	57	1	Brain_Cerebellar_Hemisphere
GSE46606_DAY1_VS_DAY3_CD40L_IL2_IL5_STIMULATED_BCELL_DN	0.505791	0.984334	0.0247737	0.29357	0.971491	45	1	Brain_Cerebellar_Hemisphere
GSE46606_DAY1_VS_DAY3_CD40L_IL2_IL5_STIMULATED_BCELL_UP	0.566238	0.984464	0.0230177	0.285078	0.933366	43	1	Brain_Cerebellar_Hemisphere
GSE46606_DAY1_VS_DAY3_CD40L_IL2_IL5_STIMULATED_IRF4HIGH_BCELL_DN	0.789505	0.995952	0.0176641	-0.239479	-0.823448	54	1	Brain_Cerebellar_Hemisphere
GSE46606_DAY1_VS_DAY3_CD40L_IL2_IL5_STIMULATED_IRF4HIGH_BCELL_UP	0.34705	0.976428	0.0317487	0.310224	1.06425	54	1	Brain_Cerebellar_Hemisphere
GSE46606_DAY1_VS_DAY3_CD40L_IL2_IL5_STIMULATED_IRF4MID_BCELL_DN	0.0529762	0.87808	0.0871888	-0.391877	-1.37144	59	1	Brain_Cerebellar_Hemisphere
GSE46606_DAY1_VS_DAY3_CD40L_IL2_IL5_STIMULATED_IRF4MID_BCELL_UP	0.923524	0.998642	0.0155923	-0.219879	-0.698751	37	1	Brain_Cerebellar_Hemisphere
GSE46606_DAY1_VS_DAY3_CD40L_IL2_IL5_STIMULATED_IRF4_KO_BCELL_DN	0.704027	0.993879	0.0194531	-0.259055	-0.86362	47	1	Brain_Cerebellar_Hemisphere
GSE46606_DAY1_VS_DAY3_CD40L_IL2_IL5_STIMULATED_IRF4_KO_BCELL_UP	0.928401	0.998642	0.0154208	-0.215773	-0.722651	48	1	Brain_Cerebellar_Hemisphere
GSE46606_IRF4HIGH_VS_IRF4MID_CD40L_IL2_IL5_DAY1_STIMULATED_BCELL_DN	0.360841	0.976428	0.0306011	-0.316132	-1.0539	47	1	Brain_Cerebellar_Hemisphere
GSE46606_IRF4HIGH_VS_IRF4MID_CD40L_IL2_IL5_DAY1_STIMULATED_BCELL_UP	0.451371	0.977679	0.0264908	-0.287686	-0.997541	56	1	Brain_Cerebellar_Hemisphere
GSE46606_IRF4HIGH_VS_IRF4MID_CD40L_IL2_IL5_DAY3_STIMULATED_BCELL_DN	0.140126	0.933057	0.0521662	-0.360834	-1.23681	53	1	Brain_Cerebellar_Hemisphere
GSE46606_IRF4HIGH_VS_IRF4MID_CD40L_IL2_IL5_DAY3_STIMULATED_BCELL_UP	0.0490137	0.87808	0.0909392	0.384144	1.36858	65	1	Brain_Cerebellar_Hemisphere
GSE46606_IRF4HIGH_VS_WT_CD40L_IL2_IL5_DAY1_STIMULATED_BCELL_DN	0.609172	0.985202	0.0217551	0.2764	0.910784	44	1	Brain_Cerebellar_Hemisphere
GSE46606_IRF4HIGH_VS_WT_CD40L_IL2_IL5_DAY1_STIMULATED_BCELL_UP	0.173212	0.94589	0.0470476	-0.328662	-1.17956	69	1	Brain_Cerebellar_Hemisphere
GSE46606_IRF4HIGH_VS_WT_CD40L_IL2_IL5_DAY3_STIMULATED_BCELL_DN	0.822477	0.995952	0.0173408	0.237009	0.793981	48	1	Brain_Cerebellar_Hemisphere
GSE46606_IRF4HIGH_VS_WT_CD40L_IL2_IL5_DAY3_STIMULATED_BCELL_UP	0.447395	0.976893	0.0268486	0.311998	1.00136	39	1	Brain_Cerebellar_Hemisphere
GSE46606_IRF4MID_VS_WT_CD40L_IL2_IL5_DAY1_STIMULATED_BCELL_DN	0.814941	0.995952	0.01742	-0.245567	-0.788534	39	1	Brain_Cerebellar_Hemisphere
GSE46606_IRF4MID_VS_WT_CD40L_IL2_IL5_DAY1_STIMULATED_BCELL_UP	0.352625	0.976428	0.0310826	0.295052	1.05507	66	1	Brain_Cerebellar_Hemisphere
GSE46606_IRF4MID_VS_WT_CD40L_IL2_IL5_DAY3_STIMULATED_BCELL_DN	0.318091	0.975149	0.0330626	-0.288171	-1.06938	83	1	Brain_Cerebellar_Hemisphere
GSE46606_IRF4MID_VS_WT_CD40L_IL2_IL5_DAY3_STIMULATED_BCELL_UP	0.401798	0.976893	0.0287597	-0.315621	-1.02837	42	1	Brain_Cerebellar_Hemisphere
GSE46606_IRF4_KO_VS_WT_CD40L_IL2_IL5_1DAY_STIMULATED_BCELL_DN	0.894446	0.998642	0.0158712	-0.219666	-0.758547	55	1	Brain_Cerebellar_Hemisphere
GSE46606_IRF4_KO_VS_WT_CD40L_IL2_IL5_1DAY_STIMULATED_BCELL_UP	0.0143198	0.859681	0.170004	-0.464787	-1.55663	48	1	Brain_Cerebellar_Hemisphere
GSE46606_IRF4_KO_VS_WT_CD40L_IL2_IL5_3DAY_STIMULATED_BCELL_DN	0.0136986	0.859681	0.173713	0.513499	1.61449	35	1	Brain_Cerebellar_Hemisphere
GSE46606_IRF4_KO_VS_WT_CD40L_IL2_IL5_3DAY_STIMULATED_BCELL_UP	0.14775	0.934225	0.0509789	-0.346609	-1.21504	60	1	Brain_Cerebellar_Hemisphere
GSE46606_IRF4_KO_VS_WT_UNSTIM_BCELL_DN	0.512708	0.984334	0.0245852	0.295458	0.963193	42	1	Brain_Cerebellar_Hemisphere
GSE46606_IRF4_KO_VS_WT_UNSTIM_BCELL_UP	0.43576	0.976893	0.0272407	-0.300048	-1.0049	48	1	Brain_Cerebellar_Hemisphere
GSE46606_UNSTIM_VS_CD40L_IL2_IL5_1DAY_STIMULATED_IRF4HIGH_SORTED_BCELL_DN	0.98905	1	0.0145214	-0.183206	-0.594422	41	1	Brain_Cerebellar_Hemisphere
GSE46606_UNSTIM_VS_CD40L_IL2_IL5_1DAY_STIMULATED_IRF4HIGH_SORTED_BCELL_UP	0.673506	0.990821	0.0200405	-0.255568	-0.886173	56	1	Brain_Cerebellar_Hemisphere
GSE46606_UNSTIM_VS_CD40L_IL2_IL5_1DAY_STIMULATED_IRF4MID_SORTED_BCELL_DN	0.0578023	0.884303	0.0831123	-0.400809	-1.37818	54	1	Brain_Cerebellar_Hemisphere
GSE46606_UNSTIM_VS_CD40L_IL2_IL5_1DAY_STIMULATED_IRF4MID_SORTED_BCELL_UP	0.347058	0.976428	0.0315708	0.329634	1.0684	41	1	Brain_Cerebellar_Hemisphere
GSE46606_UNSTIM_VS_CD40L_IL2_IL5_1DAY_STIMULATED_IRF4_KO_BCELL_DN	0.0850809	0.913243	0.0684358	-0.442248	-1.36356	32	1	Brain_Cerebellar_Hemisphere
GSE46606_UNSTIM_VS_CD40L_IL2_IL5_1DAY_STIMULATED_IRF4_KO_BCELL_UP	0.621009	0.988063	0.0212725	-0.265631	-0.910484	53	1	Brain_Cerebellar_Hemisphere
GSE46606_UNSTIM_VS_CD40L_IL2_IL5_3DAY_STIMULATED_IRF4HIGH_SORTED_BCELL_DN	0.522862	0.984334	0.0240116	-0.280255	-0.960611	53	1	Brain_Cerebellar_Hemisphere
GSE46606_UNSTIM_VS_CD40L_IL2_IL5_3DAY_STIMULATED_IRF4HIGH_SORTED_BCELL_UP	0.292016	0.969867	0.0348573	-0.310399	-1.09432	62	1	Brain_Cerebellar_Hemisphere
GSE46606_UNSTIM_VS_CD40L_IL2_IL5_3DAY_STIMULATED_IRF4MID_SORTED_BCELL_DN	0.21957	0.956378	0.0409637	-0.345988	-1.15876	48	1	Brain_Cerebellar_Hemisphere
GSE46606_UNSTIM_VS_CD40L_IL2_IL5_3DAY_STIMULATED_IRF4MID_SORTED_BCELL_UP	0.643836	0.988756	0.0210527	0.258417	0.901524	58	1	Brain_Cerebellar_Hemisphere
GSE46606_UNSTIM_VS_CD40L_IL2_IL5_3DAY_STIMULATED_IRF4_KO_BCELL_DN	0.932991	0.998642	0.0152607	-0.213105	-0.726328	52	1	Brain_Cerebellar_Hemisphere
GSE46606_UNSTIM_VS_CD40L_IL2_IL5_3DAY_STIMULATED_IRF4_KO_BCELL_UP	0.111222	0.933057	0.0594305	0.411003	1.29697	36	1	Brain_Cerebellar_Hemisphere
GSE46606_UNSTIM_VS_CD40L_IL2_IL5_DAY1_STIMULATED_BCELL_DN	0.138563	0.933057	0.0527683	-0.388509	-1.26054	41	1	Brain_Cerebellar_Hemisphere
GSE46606_UNSTIM_VS_CD40L_IL2_IL5_DAY1_STIMULATED_BCELL_UP	0.879283	0.997608	0.0164006	0.222407	0.777621	59	1	Brain_Cerebellar_Hemisphere
GSE46606_UNSTIM_VS_CD40L_IL2_IL5_DAY3_STIMULATED_BCELL_DN	0.592355	0.984808	0.0222521	0.282235	0.920085	42	1	Brain_Cerebellar_Hemisphere
GSE46606_UNSTIM_VS_CD40L_IL2_IL5_DAY3_STIMULATED_BCELL_UP	0.434078	0.976893	0.0272009	-0.291653	-1.00713	55	1	Brain_Cerebellar_Hemisphere
GSE4748_CTRL_VS_CYANOBACTERIUM_LPSLIKE_STIM_DC_1H_DN	0.753141	0.995952	0.0185205	0.253471	0.835229	44	1	Brain_Cerebellar_Hemisphere
GSE4748_CTRL_VS_CYANOBACTERIUM_LPSLIKE_STIM_DC_1H_UP	0.718843	0.994276	0.0192174	-0.254611	-0.862619	51	1	Brain_Cerebellar_Hemisphere
GSE4748_CTRL_VS_CYANOBACTERIUM_LPSLIKE_STIM_DC_3H_DN	0.933936	0.998642	0.0154736	0.207955	0.730643	60	1	Brain_Cerebellar_Hemisphere
GSE4748_CTRL_VS_CYANOBACTERIUM_LPSLIKE_STIM_DC_3H_UP	0.025831	0.866385	0.126448	-0.452273	-1.49452	45	1	Brain_Cerebellar_Hemisphere
GSE4748_CTRL_VS_LPS_AND_CYANOBACTERIUM_LPSLIKE_STIM_DC_3H_DN	0.59478	0.984808	0.0223594	0.271504	0.924383	52	1	Brain_Cerebellar_Hemisphere
GSE4748_CTRL_VS_LPS_AND_CYANOBACTERIUM_LPSLIKE_STIM_DC_3H_UP	0.742373	0.995952	0.0187351	-0.250765	-0.849589	51	1	Brain_Cerebellar_Hemisphere
GSE4748_CTRL_VS_LPS_STIM_DC_3H_DN	0.898154	0.998642	0.0161889	0.220083	0.762841	57	1	Brain_Cerebellar_Hemisphere
GSE4748_CTRL_VS_LPS_STIM_DC_3H_UP	0.58538	0.984464	0.022408	0.290001	0.921174	37	1	Brain_Cerebellar_Hemisphere
GSE4748_CYANOBACTERIUM_LPSLIKE_VS_LPS_AND_CYANOBACTERIUM_LPSLIKE_STIM_DC_3H_DN	0.215737	0.956378	0.0414079	-0.356613	-1.1688	43	1	Brain_Cerebellar_Hemisphere
GSE4748_CYANOBACTERIUM_LPSLIKE_VS_LPS_AND_CYANOBACTERIUM_LPSLIKE_STIM_DC_3H_UP	0.802917	0.995952	0.0174019	-0.238351	-0.816981	53	1	Brain_Cerebellar_Hemisphere
GSE4748_LPS_VS_LPS_AND_CYANOBACTERIUM_LPSLIKE_STIM_DC_3H_DN	0.0296356	0.866385	0.11791	-0.477207	-1.50677	36	1	Brain_Cerebellar_Hemisphere
GSE4748_LPS_VS_LPS_AND_CYANOBACTERIUM_LPSLIKE_STIM_DC_3H_UP	0.799003	0.995952	0.0176457	-0.241568	-0.818428	51	1	Brain_Cerebellar_Hemisphere
GSE4811_CLASSSICALY_ACTIVATED_VS_TYPE_2_ACTIVATED_MACROPHAGE_DN	0.925429	0.998642	0.0153498	-0.212941	-0.732198	54	1	Brain_Cerebellar_Hemisphere
GSE4811_CLASSSICALY_ACTIVATED_VS_TYPE_2_ACTIVATED_MACROPHAGE_UP	0.651224	0.988756	0.0209419	0.263652	0.897647	52	1	Brain_Cerebellar_Hemisphere
GSE4984_GALECTIN1_VS_LPS_STIM_DC_DN	0.141974	0.934225	0.0521268	0.378469	1.24712	44	1	Brain_Cerebellar_Hemisphere
GSE4984_GALECTIN1_VS_LPS_STIM_DC_UP	0.687173	0.991275	0.0200226	0.260645	0.873162	48	1	Brain_Cerebellar_Hemisphere
GSE4984_GALECTIN1_VS_VEHICLE_CTRL_TREATED_DC_DN	0.602811	0.984808	0.0220299	0.262108	0.920905	60	1	Brain_Cerebellar_Hemisphere
GSE4984_GALECTIN1_VS_VEHICLE_CTRL_TREATED_DC_UP	0.0769541	0.910227	0.0724405	0.380184	1.32632	58	1	Brain_Cerebellar_Hemisphere
GSE4984_LPS_VS_VEHICLE_CTRL_TREATED_DC_DN	0.862027	0.995952	0.0167452	0.227982	0.776204	52	1	Brain_Cerebellar_Hemisphere
GSE4984_LPS_VS_VEHICLE_CTRL_TREATED_DC_UP	0.131499	0.933057	0.0547398	0.359592	1.23782	55	1	Brain_Cerebellar_Hemisphere
GSE4984_UNTREATED_VS_GALECTIN1_TREATED_DC_DN	0.658826	0.988756	0.0204069	-0.258368	-0.892191	55	1	Brain_Cerebellar_Hemisphere
GSE4984_UNTREATED_VS_GALECTIN1_TREATED_DC_UP	0.165672	0.937424	0.047875	-0.363112	-1.21611	48	1	Brain_Cerebellar_Hemisphere
GSE4984_UNTREATED_VS_LPS_TREATED_DC_DN	0.511633	0.984334	0.0247999	0.283313	0.964588	52	1	Brain_Cerebellar_Hemisphere
GSE4984_UNTREATED_VS_LPS_TREATED_DC_UP	0.100678	0.921878	0.0625898	0.410394	1.31115	38	1	Brain_Cerebellar_Hemisphere
GSE4984_UNTREATED_VS_VEHICLE_CTRL_TREATED_DC_DN	0.0438684	0.87808	0.0963025	-0.417601	-1.41483	51	1	Brain_Cerebellar_Hemisphere
GSE4984_UNTREATED_VS_VEHICLE_CTRL_TREATED_DC_UP	0.712151	0.993879	0.0193431	-0.261554	-0.857246	43	1	Brain_Cerebellar_Hemisphere
GSE5099_CLASSICAL_M1_VS_ALTERNATIVE_M2_MACROPHAGE_DN	0.504393	0.984334	0.0248196	0.293828	0.972347	45	1	Brain_Cerebellar_Hemisphere
GSE5099_CLASSICAL_M1_VS_ALTERNATIVE_M2_MACROPHAGE_UP	0.594012	0.984808	0.022167	-0.263917	-0.930451	62	1	Brain_Cerebellar_Hemisphere
GSE5099_DAY3_VS_DAY7_MCSF_TREATED_MACROPHAGE_DN	0.816733	0.995952	0.0173086	-0.242317	-0.794198	43	1	Brain_Cerebellar_Hemisphere
GSE5099_DAY3_VS_DAY7_MCSF_TREATED_MACROPHAGE_UP	0.340503	0.976428	0.0321346	0.31269	1.06832	53	1	Brain_Cerebellar_Hemisphere
GSE5099_MONOCYTE_VS_ALTERNATIVE_M2_MACROPHAGE_DN	0.614955	0.987223	0.0216073	0.275515	0.907865	44	1	Brain_Cerebellar_Hemisphere
GSE5099_MONOCYTE_VS_ALTERNATIVE_M2_MACROPHAGE_UP	0.453874	0.978447	0.0266039	0.31818	1.00405	36	1	Brain_Cerebellar_Hemisphere
GSE5099_MONOCYTE_VS_CLASSICAL_M1_MACROPHAGE_DN	0.867856	0.995952	0.0165178	-0.232364	-0.763821	44	1	Brain_Cerebellar_Hemisphere
GSE5099_MONOCYTE_VS_CLASSICAL_M1_MACROPHAGE_UP	0.619944	0.988063	0.0215467	-0.273545	-0.903921	45	1	Brain_Cerebellar_Hemisphere
GSE5099_UNSTIM_VS_MCSF_TREATED_MONOCYTE_DAY3_DN	0.637493	0.988756	0.0208701	-0.259628	-0.904151	57	1	Brain_Cerebellar_Hemisphere
GSE5099_UNSTIM_VS_MCSF_TREATED_MONOCYTE_DAY3_UP	0.114977	0.933057	0.0584362	0.377392	1.27181	49	1	Brain_Cerebellar_Hemisphere
GSE5099_UNSTIM_VS_MCSF_TREATED_MONOCYTE_DAY7_DN	0.0917341	0.917283	0.0653663	-0.375041	-1.30044	56	1	Brain_Cerebellar_Hemisphere
GSE5099_UNSTIM_VS_MCSF_TREATED_MONOCYTE_DAY7_UP	0.355012	0.976428	0.0309553	-0.315393	-1.05629	48	1	Brain_Cerebellar_Hemisphere
GSE5142_CTRL_VS_HTERT_TRANSDUCED_CD8_TCELL_EARLY_PASSAGE_CLONE_DN	0.746624	0.995952	0.0188115	0.252399	0.84077	47	1	Brain_Cerebellar_Hemisphere
GSE5142_CTRL_VS_HTERT_TRANSDUCED_CD8_TCELL_EARLY_PASSAGE_CLONE_UP	0.612381	0.985972	0.0218995	0.268914	0.915565	52	1	Brain_Cerebellar_Hemisphere
GSE5142_HTERT_TRANSDUCED_VS_CTRL_CD8_TCELL_LATE_PASSAGE_CLONE_DN	0.691243	0.992147	0.019676	-0.253293	-0.874666	55	1	Brain_Cerebellar_Hemisphere
GSE5142_HTERT_TRANSDUCED_VS_CTRL_CD8_TCELL_LATE_PASSAGE_CLONE_UP	0.931737	0.998642	0.0154208	-0.207624	-0.731985	62	1	Brain_Cerebellar_Hemisphere
GSE5455_EX_VIVO_VS_POST_24H_INCUBATION_MONOCYTES_FROM_TUMOR_BEARING_MOUSE_DN	0.726843	0.995156	0.0188762	-0.250148	-0.857416	53	1	Brain_Cerebellar_Hemisphere
GSE5455_EX_VIVO_VS_POST_24H_INCUBATION_MONOCYTES_FROM_TUMOR_BEARING_MOUSE_UP	0.0798703	0.910227	0.0712829	0.383416	1.31534	54	1	Brain_Cerebellar_Hemisphere
GSE5455_HEALTHY_VS_TUMOR_BEARING_MOUSE_SPLEEN_MONOCYTE_24H_INCUBATION_DN	0.979482	1	0.0146703	-0.192141	-0.629745	43	1	Brain_Cerebellar_Hemisphere
GSE5455_HEALTHY_VS_TUMOR_BEARING_MOUSE_SPLEEN_MONOCYTE_24H_INCUBATION_UP	0.359094	0.976428	0.0310613	0.306429	1.05482	55	1	Brain_Cerebellar_Hemisphere
GSE5455_HEALTHY_VS_TUMOR_BEARING_MOUSE_SPLEEN_MONOCYTE_DN	0.436502	0.976893	0.0272805	0.304898	1.00898	45	1	Brain_Cerebellar_Hemisphere
GSE5455_HEALTHY_VS_TUMOR_BEARING_MOUSE_SPLEEN_MONOCYTE_UP	0.420864	0.976893	0.0278688	-0.313253	-1.01637	41	1	Brain_Cerebellar_Hemisphere
GSE5463_CTRL_VS_DEXAMETHASONE_TREATED_THYMOCYTE_DN	0.870567	0.996156	0.0164607	0.235217	0.758947	40	1	Brain_Cerebellar_Hemisphere
GSE5463_CTRL_VS_DEXAMETHASONE_TREATED_THYMOCYTE_UP	0.164829	0.936803	0.0482234	0.355358	1.20657	51	1	Brain_Cerebellar_Hemisphere
GSE5503_LIVER_DC_VS_MLN_DC_ACTIVATED_ALLOGENIC_TCELL_DN	0.73862	0.995952	0.0190272	0.250855	0.85408	52	1	Brain_Cerebellar_Hemisphere
GSE5503_LIVER_DC_VS_MLN_DC_ACTIVATED_ALLOGENIC_TCELL_UP	0.126529	0.933057	0.0556149	0.368661	1.25174	51	1	Brain_Cerebellar_Hemisphere
GSE5503_LIVER_DC_VS_PLN_DC_ACTIVATED_ALLOGENIC_TCELL_DN	0.454472	0.978447	0.0267333	0.285013	0.994309	58	1	Brain_Cerebellar_Hemisphere
GSE5503_LIVER_DC_VS_PLN_DC_ACTIVATED_ALLOGENIC_TCELL_UP	0.601917	0.984808	0.0219619	-0.276647	-0.917552	46	1	Brain_Cerebellar_Hemisphere
GSE5503_LIVER_DC_VS_SPLEEN_DC_ACTIVATED_ALLOGENIC_TCELL_DN	0.702942	0.993879	0.019715	0.250037	0.874226	59	1	Brain_Cerebellar_Hemisphere
GSE5503_LIVER_DC_VS_SPLEEN_DC_ACTIVATED_ALLOGENIC_TCELL_UP	0.372084	0.976428	0.0301262	-0.306804	-1.03945	51	1	Brain_Cerebellar_Hemisphere
GSE5503_MLN_DC_VS_PLN_DC_ACTIVATED_ALLOGENIC_TCELL_DN	0.261876	0.964857	0.0371334	-0.316258	-1.11498	62	1	Brain_Cerebellar_Hemisphere
GSE5503_MLN_DC_VS_PLN_DC_ACTIVATED_ALLOGENIC_TCELL_UP	0.0934765	0.918318	0.0650003	-0.392401	-1.3142	48	1	Brain_Cerebellar_Hemisphere
GSE5503_MLN_DC_VS_SPLEEN_DC_ACTIVATED_ALLOGENIC_TCELL_DN	0.287442	0.969574	0.0353832	0.332617	1.10798	47	1	Brain_Cerebellar_Hemisphere
GSE5503_MLN_DC_VS_SPLEEN_DC_ACTIVATED_ALLOGENIC_TCELL_UP	0.446206	0.976893	0.0269884	0.296427	1.00244	50	1	Brain_Cerebellar_Hemisphere
GSE5503_PLN_DC_VS_SPLEEN_DC_ACTIVATED_ALLOGENIC_TCELL_DN	0.971279	0.999587	0.01491	0.197246	0.63931	41	1	Brain_Cerebellar_Hemisphere
GSE5503_PLN_DC_VS_SPLEEN_DC_ACTIVATED_ALLOGENIC_TCELL_UP	0.90354	0.998642	0.0158137	-0.221561	-0.742037	48	1	Brain_Cerebellar_Hemisphere
GSE5542_IFNA_VS_IFNA_AND_IFNG_TREATED_EPITHELIAL_CELLS_24H_DN	0.373438	0.976428	0.0302559	0.297592	1.0405	59	1	Brain_Cerebellar_Hemisphere
GSE5542_IFNA_VS_IFNA_AND_IFNG_TREATED_EPITHELIAL_CELLS_24H_UP	0.309831	0.975149	0.0338469	0.311327	1.08611	58	1	Brain_Cerebellar_Hemisphere
GSE5542_IFNA_VS_IFNA_AND_IFNG_TREATED_EPITHELIAL_CELLS_6H_DN	0.336527	0.976428	0.0320428	-0.301623	-1.06338	62	1	Brain_Cerebellar_Hemisphere
GSE5542_IFNA_VS_IFNA_AND_IFNG_TREATED_EPITHELIAL_CELLS_6H_UP	0.160447	0.934792	0.0488083	0.341213	1.20407	61	1	Brain_Cerebellar_Hemisphere
GSE5542_IFNG_VS_IFNA_AND_IFNG_TREATED_EPITHELIAL_CELLS_24H_DN	0.507595	0.984334	0.0245144	-0.281976	-0.969574	54	1	Brain_Cerebellar_Hemisphere
GSE5542_IFNG_VS_IFNA_AND_IFNG_TREATED_EPITHELIAL_CELLS_24H_UP	0.176945	0.95087	0.0465167	0.339371	1.18657	59	1	Brain_Cerebellar_Hemisphere
GSE5542_IFNG_VS_IFNA_AND_IFNG_TREATED_EPITHELIAL_CELLS_6H_DN	0.687752	0.991275	0.0200405	0.25234	0.880323	58	1	Brain_Cerebellar_Hemisphere
GSE5542_IFNG_VS_IFNA_AND_IFNG_TREATED_EPITHELIAL_CELLS_6H_UP	0.852679	0.995952	0.0169488	0.230284	0.786777	53	1	Brain_Cerebellar_Hemisphere
GSE5542_IFNG_VS_IFNA_TREATED_EPITHELIAL_CELLS_24H_DN	0.2456	0.961829	0.0388208	0.333411	1.13516	52	1	Brain_Cerebellar_Hemisphere
GSE5542_IFNG_VS_IFNA_TREATED_EPITHELIAL_CELLS_24H_UP	0.720152	0.994276	0.0192592	0.245604	0.867456	62	1	Brain_Cerebellar_Hemisphere
GSE5542_IFNG_VS_IFNA_TREATED_EPITHELIAL_CELLS_6H_DN	0.138984	0.933057	0.0531388	0.357472	1.23052	55	1	Brain_Cerebellar_Hemisphere
GSE5542_IFNG_VS_IFNA_TREATED_EPITHELIAL_CELLS_6H_UP	0.0790004	0.910227	0.0714721	0.377428	1.31963	59	1	Brain_Cerebellar_Hemisphere
GSE5542_UNTREATED_VS_IFNA_AND_IFNG_TREATED_EPITHELIAL_CELLS_24H_DN	0.920788	0.998642	0.0156962	0.215952	0.72344	48	1	Brain_Cerebellar_Hemisphere
GSE5542_UNTREATED_VS_IFNA_AND_IFNG_TREATED_EPITHELIAL_CELLS_24H_UP	0.48171	0.98418	0.0255158	0.27384	0.982408	67	1	Brain_Cerebellar_Hemisphere
GSE5542_UNTREATED_VS_IFNA_AND_IFNG_TREATED_EPITHELIAL_CELLS_6H_DN	0.84843	0.995952	0.0168069	-0.234175	-0.786706	49	1	Brain_Cerebellar_Hemisphere
GSE5542_UNTREATED_VS_IFNA_AND_IFNG_TREATED_EPITHELIAL_CELLS_6H_UP	0.75451	0.995952	0.0187392	0.247077	0.847618	54	1	Brain_Cerebellar_Hemisphere
GSE5542_UNTREATED_VS_IFNA_TREATED_EPITHELIAL_CELLS_24H_DN	0.18062	0.953932	0.046143	0.343678	1.18777	56	1	Brain_Cerebellar_Hemisphere
GSE5542_UNTREATED_VS_IFNA_TREATED_EPITHELIAL_CELLS_24H_UP	0.901957	0.998642	0.01575	-0.221846	-0.756121	52	1	Brain_Cerebellar_Hemisphere
GSE5542_UNTREATED_VS_IFNA_TREATED_EPITHELIAL_CELLS_6H_DN	0.838093	0.995952	0.0170711	-0.226919	-0.809951	67	1	Brain_Cerebellar_Hemisphere
GSE5542_UNTREATED_VS_IFNA_TREATED_EPITHELIAL_CELLS_6H_UP	0.514674	0.984334	0.0244824	-0.29053	-0.963599	46	1	Brain_Cerebellar_Hemisphere
GSE5542_UNTREATED_VS_IFNG_TREATED_EPITHELIAL_CELLS_24H_DN	0.929507	0.998642	0.015586	-0.207061	-0.743138	69	1	Brain_Cerebellar_Hemisphere
GSE5542_UNTREATED_VS_IFNG_TREATED_EPITHELIAL_CELLS_24H_UP	0.433583	0.976893	0.0271692	-0.293796	-1.00702	53	1	Brain_Cerebellar_Hemisphere
GSE5542_UNTREATED_VS_IFNG_TREATED_EPITHELIAL_CELLS_6H_DN	0.391633	0.976751	0.0291689	-0.305125	-1.0304	50	1	Brain_Cerebellar_Hemisphere
GSE5542_UNTREATED_VS_IFNG_TREATED_EPITHELIAL_CELLS_6H_UP	0.0791842	0.910227	0.071095	0.392865	1.32395	49	1	Brain_Cerebellar_Hemisphere
GSE557_CIITA_KO_VS_I_AB_KO_DC_DN	0.916849	0.998642	0.0156394	-0.217499	-0.736883	51	1	Brain_Cerebellar_Hemisphere
GSE557_CIITA_KO_VS_I_AB_KO_DC_UP	0.134658	0.933057	0.0538152	-0.345811	-1.22826	65	1	Brain_Cerebellar_Hemisphere
GSE557_WT_VS_CIITA_KO_DC_DN	0.605642	0.985202	0.0216784	-0.265032	-0.918991	56	1	Brain_Cerebellar_Hemisphere
GSE557_WT_VS_CIITA_KO_DC_UP	0.655873	0.988756	0.020742	-0.252369	-0.900791	67	1	Brain_Cerebellar_Hemisphere
GSE557_WT_VS_I_AB_KO_DC_DN	0.823589	0.995952	0.0174127	0.235943	0.803307	52	1	Brain_Cerebellar_Hemisphere
GSE557_WT_VS_I_AB_KO_DC_UP	0.671552	0.990369	0.0203519	-0.246951	-0.892956	72	1	Brain_Cerebellar_Hemisphere
GSE5589_IL6_KO_VS_IL10_KO_LPS_AND_IL10_STIM_MACROPHAGE_180MIN_DN	0.124873	0.933057	0.0563335	0.364491	1.25042	54	1	Brain_Cerebellar_Hemisphere
GSE5589_IL6_KO_VS_IL10_KO_LPS_AND_IL10_STIM_MACROPHAGE_180MIN_UP	0.674073	0.990821	0.020112	-0.263309	-0.877801	47	1	Brain_Cerebellar_Hemisphere
GSE5589_IL6_KO_VS_IL10_KO_LPS_AND_IL10_STIM_MACROPHAGE_45MIN_DN	0.166264	0.937968	0.0481277	0.341947	1.19558	59	1	Brain_Cerebellar_Hemisphere
GSE5589_IL6_KO_VS_IL10_KO_LPS_AND_IL10_STIM_MACROPHAGE_45MIN_UP	0.645838	0.988756	0.0210141	0.269027	0.896159	47	1	Brain_Cerebellar_Hemisphere
GSE5589_IL6_KO_VS_IL10_KO_LPS_AND_IL6_STIM_MACROPHAGE_45MIN_DN	0.926067	0.998642	0.0155641	-0.210991	-0.739959	61	1	Brain_Cerebellar_Hemisphere
GSE5589_IL6_KO_VS_IL10_KO_LPS_AND_IL6_STIM_MACROPHAGE_45MIN_UP	0.95633	0.998723	0.0150963	0.201072	0.710171	62	1	Brain_Cerebellar_Hemisphere
GSE5589_IL6_KO_VS_IL10_KO_LPS_STIM_MACROPHAGE_180MIN_DN	0.293124	0.971117	0.0349273	0.329703	1.10451	48	1	Brain_Cerebellar_Hemisphere
GSE5589_IL6_KO_VS_IL10_KO_LPS_STIM_MACROPHAGE_180MIN_UP	0.936034	0.998642	0.0154208	-0.213367	-0.701372	44	1	Brain_Cerebellar_Hemisphere
GSE5589_IL6_KO_VS_IL10_KO_LPS_STIM_MACROPHAGE_45MIN_DN	0.826278	0.995952	0.0171733	0.239511	0.792597	45	1	Brain_Cerebellar_Hemisphere
GSE5589_IL6_KO_VS_IL10_KO_LPS_STIM_MACROPHAGE_45MIN_UP	0.150712	0.934225	0.0506476	-0.340816	-1.21052	65	1	Brain_Cerebellar_Hemisphere
GSE5589_LPS_AND_IL10_VS_LPS_AND_IL6_STIM_IL10_KO_MACROPHAGE_45MIN_DN	0.570864	0.984464	0.0226427	-0.271342	-0.936994	55	1	Brain_Cerebellar_Hemisphere
GSE5589_LPS_AND_IL10_VS_LPS_AND_IL6_STIM_IL10_KO_MACROPHAGE_45MIN_UP	0.59322	0.984808	0.021988	-0.270414	-0.926879	53	1	Brain_Cerebellar_Hemisphere
GSE5589_LPS_AND_IL10_VS_LPS_AND_IL6_STIM_IL6_KO_MACROPHAGE_45MIN_DN	0.283975	0.969416	0.0354267	0.312331	1.10216	61	1	Brain_Cerebellar_Hemisphere
GSE5589_LPS_AND_IL10_VS_LPS_AND_IL6_STIM_IL6_KO_MACROPHAGE_45MIN_UP	0.84931	0.995952	0.0168035	0.237845	0.775372	42	1	Brain_Cerebellar_Hemisphere
GSE5589_LPS_AND_IL10_VS_LPS_AND_IL6_STIM_MACROPHAGE_45MIN_DN	0.470916	0.982725	0.0259327	-0.30054	-0.985022	43	1	Brain_Cerebellar_Hemisphere
GSE5589_LPS_AND_IL10_VS_LPS_AND_IL6_STIM_MACROPHAGE_45MIN_UP	0.430556	0.976893	0.027409	-0.288507	-1.00968	59	1	Brain_Cerebellar_Hemisphere
GSE5589_LPS_VS_LPS_AND_IL10_STIM_IL10_KO_MACROPHAGE_180MIN_DN	0.829796	0.995952	0.017015	-0.237549	-0.791923	47	1	Brain_Cerebellar_Hemisphere
GSE5589_LPS_VS_LPS_AND_IL10_STIM_IL10_KO_MACROPHAGE_180MIN_UP	0.52638	0.984334	0.0243805	0.280179	0.957248	53	1	Brain_Cerebellar_Hemisphere
GSE5589_LPS_VS_LPS_AND_IL10_STIM_IL10_KO_MACROPHAGE_45MIN_DN	0.162114	0.936803	0.0485135	-0.356326	-1.20723	51	1	Brain_Cerebellar_Hemisphere
GSE5589_LPS_VS_LPS_AND_IL10_STIM_IL10_KO_MACROPHAGE_45MIN_UP	0.850698	0.995952	0.0169383	0.230414	0.784483	52	1	Brain_Cerebellar_Hemisphere
GSE5589_LPS_VS_LPS_AND_IL10_STIM_IL6_KO_MACROPHAGE_180MIN_DN	0.464789	0.981658	0.0260844	-0.296462	-0.988323	47	1	Brain_Cerebellar_Hemisphere
GSE5589_LPS_VS_LPS_AND_IL10_STIM_IL6_KO_MACROPHAGE_180MIN_UP	0.898413	0.998642	0.0158616	-0.216932	-0.759191	59	1	Brain_Cerebellar_Hemisphere
GSE5589_LPS_VS_LPS_AND_IL10_STIM_IL6_KO_MACROPHAGE_45MIN_DN	0.951568	0.998713	0.015036	-0.203831	-0.710945	58	1	Brain_Cerebellar_Hemisphere
GSE5589_LPS_VS_LPS_AND_IL10_STIM_IL6_KO_MACROPHAGE_45MIN_UP	0.160556	0.934899	0.049041	0.345456	1.20517	58	1	Brain_Cerebellar_Hemisphere
GSE5589_LPS_VS_LPS_AND_IL10_STIM_MACROPHAGE_180MIN_DN	0.828734	0.995952	0.0173659	0.235396	0.804242	53	1	Brain_Cerebellar_Hemisphere
GSE5589_LPS_VS_LPS_AND_IL10_STIM_MACROPHAGE_180MIN_UP	0.357186	0.976428	0.0312004	0.308359	1.05785	54	1	Brain_Cerebellar_Hemisphere
GSE5589_LPS_VS_LPS_AND_IL10_STIM_MACROPHAGE_45MIN_DN	0.637302	0.988756	0.0209755	-0.258502	-0.904674	59	1	Brain_Cerebellar_Hemisphere
GSE5589_LPS_VS_LPS_AND_IL10_STIM_MACROPHAGE_45MIN_UP	0.837061	0.995952	0.0169836	0.237331	0.785383	45	1	Brain_Cerebellar_Hemisphere
GSE5589_LPS_VS_LPS_AND_IL6_STIM_IL10_KO_MACROPHAGE_45MIN_DN	0.576877	0.984464	0.0227202	0.275881	0.932957	50	1	Brain_Cerebellar_Hemisphere
GSE5589_LPS_VS_LPS_AND_IL6_STIM_IL10_KO_MACROPHAGE_45MIN_UP	0.553787	0.984464	0.0234339	0.270414	0.943376	58	1	Brain_Cerebellar_Hemisphere
GSE5589_LPS_VS_LPS_AND_IL6_STIM_IL6_KO_MACROPHAGE_45MIN_DN	0.0059125	0.838845	0.265217	-0.478151	-1.63893	53	1	Brain_Cerebellar_Hemisphere
GSE5589_LPS_VS_LPS_AND_IL6_STIM_IL6_KO_MACROPHAGE_45MIN_UP	0.872491	0.996697	0.0165988	0.225774	0.774537	54	1	Brain_Cerebellar_Hemisphere
GSE5589_LPS_VS_LPS_AND_IL6_STIM_MACROPHAGE_45MIN_DN	0.55249	0.984464	0.0233519	-0.268231	-0.947007	63	1	Brain_Cerebellar_Hemisphere
GSE5589_LPS_VS_LPS_AND_IL6_STIM_MACROPHAGE_45MIN_UP	0.214657	0.956378	0.0415804	0.354225	1.17221	45	1	Brain_Cerebellar_Hemisphere
GSE5589_UNSTIM_VS_180MIN_LPS_AND_IL10_STIM_MACROPHAGE_DN	0.653754	0.988756	0.0207609	0.264698	0.89514	50	1	Brain_Cerebellar_Hemisphere
GSE5589_UNSTIM_VS_180MIN_LPS_AND_IL10_STIM_MACROPHAGE_UP	0.965871	0.999009	0.014732	-0.196907	-0.677064	54	1	Brain_Cerebellar_Hemisphere
GSE5589_UNSTIM_VS_180MIN_LPS_STIM_MACROPHAGE_DN	0.917873	0.998642	0.0155484	-0.218565	-0.728637	47	1	Brain_Cerebellar_Hemisphere
GSE5589_UNSTIM_VS_180MIN_LPS_STIM_MACROPHAGE_UP	0.282557	0.969416	0.0354849	-0.31328	-1.09821	60	1	Brain_Cerebellar_Hemisphere
GSE5589_UNSTIM_VS_45MIN_LPS_AND_IL10_STIM_MACROPHAGE_DN	0.258944	0.964857	0.037166	-0.323786	-1.11809	55	1	Brain_Cerebellar_Hemisphere
GSE5589_UNSTIM_VS_45MIN_LPS_AND_IL10_STIM_MACROPHAGE_UP	0.154576	0.934225	0.0495497	-0.351007	-1.21209	55	1	Brain_Cerebellar_Hemisphere
GSE5589_UNSTIM_VS_45MIN_LPS_AND_IL6_STIM_MACROPHAGE_DN	0.31162	0.975149	0.0336916	-0.302819	-1.07787	66	1	Brain_Cerebellar_Hemisphere
GSE5589_UNSTIM_VS_45MIN_LPS_AND_IL6_STIM_MACROPHAGE_UP	0.880478	0.997698	0.0162119	-0.226527	-0.764978	50	1	Brain_Cerebellar_Hemisphere
GSE5589_UNSTIM_VS_45MIN_LPS_STIM_MACROPHAGE_DN	0.332796	0.976428	0.0324488	0.322651	1.07478	47	1	Brain_Cerebellar_Hemisphere
GSE5589_UNSTIM_VS_45MIN_LPS_STIM_MACROPHAGE_UP	0.866943	0.995952	0.0162844	-0.224317	-0.78118	57	1	Brain_Cerebellar_Hemisphere
GSE5589_WT_VS_IL10_KO_LPS_AND_IL10_STIM_MACROPHAGE_180MIN_DN	0.62495	0.988489	0.0212725	-0.301682	-0.894874	27	1	Brain_Cerebellar_Hemisphere
GSE5589_WT_VS_IL10_KO_LPS_AND_IL10_STIM_MACROPHAGE_180MIN_UP	0.0459265	0.87808	0.0941329	0.427304	1.41405	45	1	Brain_Cerebellar_Hemisphere
GSE5589_WT_VS_IL10_KO_LPS_AND_IL10_STIM_MACROPHAGE_45MIN_DN	0.380199	0.976428	0.0300471	0.300183	1.04048	57	1	Brain_Cerebellar_Hemisphere
GSE5589_WT_VS_IL10_KO_LPS_AND_IL10_STIM_MACROPHAGE_45MIN_UP	0.266865	0.96525	0.0366051	-0.317901	-1.11255	59	1	Brain_Cerebellar_Hemisphere
GSE5589_WT_VS_IL10_KO_LPS_AND_IL6_STIM_MACROPHAGE_45MIN_DN	0.491182	0.98418	0.0255158	0.283924	0.974028	54	1	Brain_Cerebellar_Hemisphere
GSE5589_WT_VS_IL10_KO_LPS_AND_IL6_STIM_MACROPHAGE_45MIN_UP	0.938921	0.998642	0.0151691	-0.208399	-0.71964	55	1	Brain_Cerebellar_Hemisphere
GSE5589_WT_VS_IL10_KO_LPS_STIM_MACROPHAGE_180MIN_DN	0.564772	0.984464	0.023069	0.305309	0.932289	31	1	Brain_Cerebellar_Hemisphere
GSE5589_WT_VS_IL10_KO_LPS_STIM_MACROPHAGE_180MIN_UP	0.980263	1	0.0146703	0.190628	0.60903	38	1	Brain_Cerebellar_Hemisphere
GSE5589_WT_VS_IL10_KO_LPS_STIM_MACROPHAGE_45MIN_DN	0.25131	0.964857	0.0382315	0.322058	1.12604	59	1	Brain_Cerebellar_Hemisphere
GSE5589_WT_VS_IL10_KO_LPS_STIM_MACROPHAGE_45MIN_UP	0.811638	0.995952	0.0174561	-0.232908	-0.822296	63	1	Brain_Cerebellar_Hemisphere
GSE5589_WT_VS_IL6_KO_LPS_AND_IL10_STIM_MACROPHAGE_180MIN_DN	0.00501404	0.814923	0.291091	-0.532495	-1.69915	38	1	Brain_Cerebellar_Hemisphere
GSE5589_WT_VS_IL6_KO_LPS_AND_IL10_STIM_MACROPHAGE_180MIN_UP	0.184247	0.954245	0.0452289	0.425646	1.22861	24	1	Brain_Cerebellar_Hemisphere
GSE5589_WT_VS_IL6_KO_LPS_AND_IL10_STIM_MACROPHAGE_45MIN_DN	0.61119	0.985949	0.0219619	0.267438	0.91747	54	1	Brain_Cerebellar_Hemisphere
GSE5589_WT_VS_IL6_KO_LPS_AND_IL10_STIM_MACROPHAGE_45MIN_UP	0.263491	0.965115	0.0367951	-0.322762	-1.11456	55	1	Brain_Cerebellar_Hemisphere
GSE5589_WT_VS_IL6_KO_LPS_AND_IL6_STIM_MACROPHAGE_45MIN_DN	0.405911	0.976893	0.0286883	0.306426	1.02653	48	1	Brain_Cerebellar_Hemisphere
GSE5589_WT_VS_IL6_KO_LPS_AND_IL6_STIM_MACROPHAGE_45MIN_UP	0.93207	0.998642	0.0155578	0.213575	0.711441	47	1	Brain_Cerebellar_Hemisphere
GSE5589_WT_VS_IL6_KO_LPS_STIM_MACROPHAGE_180MIN_DN	0.221421	0.956378	0.040922	0.382672	1.17782	32	1	Brain_Cerebellar_Hemisphere
GSE5589_WT_VS_IL6_KO_LPS_STIM_MACROPHAGE_180MIN_UP	0.0856629	0.913243	0.0681851	0.426795	1.3468	36	1	Brain_Cerebellar_Hemisphere
GSE5589_WT_VS_IL6_KO_LPS_STIM_MACROPHAGE_45MIN_DN	0.0230276	0.866385	0.134051	-0.458357	-1.51463	45	1	Brain_Cerebellar_Hemisphere
GSE5589_WT_VS_IL6_KO_LPS_STIM_MACROPHAGE_45MIN_UP	0.0715722	0.910227	0.0751441	0.401045	1.3435	48	1	Brain_Cerebellar_Hemisphere
GSE5679_CTRL_VS_PPARG_LIGAND_ROSIGLITAZONE_AND_RARA_AGONIST_AM580_TREATED_DC_DN	0.593312	0.984808	0.0222361	-0.278042	-0.918783	45	1	Brain_Cerebellar_Hemisphere
GSE5679_CTRL_VS_PPARG_LIGAND_ROSIGLITAZONE_AND_RARA_AGONIST_AM580_TREATED_DC_UP	0.187676	0.955395	0.0449347	0.350882	1.18659	50	1	Brain_Cerebellar_Hemisphere
GSE5679_CTRL_VS_PPARG_LIGAND_ROSIGLITAZONE_TREATED_DC_DN	0.378054	0.976428	0.0299096	-0.315291	-1.04187	45	1	Brain_Cerebellar_Hemisphere
GSE5679_CTRL_VS_PPARG_LIGAND_ROSIGLITAZONE_TREATED_DC_UP	0.0337349	0.868732	0.110535	0.405078	1.42323	60	1	Brain_Cerebellar_Hemisphere
GSE5679_CTRL_VS_RARA_AGONIST_AM580_TREATED_DC_DN	0.913492	0.998642	0.0156205	-0.213713	-0.747925	59	1	Brain_Cerebellar_Hemisphere
GSE5679_CTRL_VS_RARA_AGONIST_AM580_TREATED_DC_UP	0.0981944	0.921681	0.0640052	0.371018	1.286	57	1	Brain_Cerebellar_Hemisphere
GSE5679_PPARG_LIGAND_ROSIGLITAZONE_VS_RARA_AGONIST_AM580_TREATED_DC_DN	0.344731	0.976428	0.0316151	-0.315545	-1.06007	49	1	Brain_Cerebellar_Hemisphere
GSE5679_PPARG_LIGAND_ROSIGLITAZONE_VS_RARA_AGONIST_AM580_TREATED_DC_UP	0.123049	0.933057	0.0567771	0.365411	1.25358	54	1	Brain_Cerebellar_Hemisphere
GSE5679_PPARG_LIGAND_ROSIGLITAZONE_VS_ROSIGLITAZONE_AND_RARA_AGONIST_AM580_TREATED_DC_DN	0.196023	0.956378	0.0441318	0.344993	1.17869	53	1	Brain_Cerebellar_Hemisphere
GSE5679_PPARG_LIGAND_ROSIGLITAZONE_VS_ROSIGLITAZONE_AND_RARA_AGONIST_AM580_TREATED_DC_UP	0.523923	0.984334	0.0241665	0.299941	0.958269	38	1	Brain_Cerebellar_Hemisphere
GSE5679_RARA_AGONIST_AM580_VS_AM580_AND_ROSIGLITAZONE_TREATED_DC_DN	0.624074	0.988487	0.0214463	0.272506	0.905255	46	1	Brain_Cerebellar_Hemisphere
GSE5679_RARA_AGONIST_AM580_VS_AM580_AND_ROSIGLITAZONE_TREATED_DC_UP	0.0785298	0.910227	0.0715673	0.415067	1.34531	41	1	Brain_Cerebellar_Hemisphere
GSE5960_TH1_VS_ANERGIC_TH1_DN	0.712567	0.993879	0.0191883	-0.250114	-0.867263	56	1	Brain_Cerebellar_Hemisphere
GSE5960_TH1_VS_ANERGIC_TH1_UP	0.370018	0.976428	0.0304986	0.30442	1.0479	55	1	Brain_Cerebellar_Hemisphere
GSE6090_UNSTIM_VS_DC_SIGN_STIM_DC_DN	0.78919	0.995952	0.0178308	0.25851	0.802129	33	1	Brain_Cerebellar_Hemisphere
GSE6090_UNSTIM_VS_DC_SIGN_STIM_DC_UP	0.93506	0.998642	0.0155641	0.210356	0.716192	52	1	Brain_Cerebellar_Hemisphere
GSE6092_B_BURGDOFERI_VS_B_BURGDORFERI_AND_IFNG_STIM_ENDOTHELIAL_CELL_DN	0.0585181	0.885896	0.0831123	0.443819	1.40977	37	1	Brain_Cerebellar_Hemisphere
GSE6092_B_BURGDOFERI_VS_B_BURGDORFERI_AND_IFNG_STIM_ENDOTHELIAL_CELL_UP	0.0533893	0.87808	0.0871888	-0.384038	-1.35587	63	1	Brain_Cerebellar_Hemisphere
GSE6092_CTRL_VS_BORRELIA_BIRGDOFERI_INF_ENDOTHELIAL_CELL_DN	0.571202	0.984464	0.0226869	-0.312956	-0.928317	27	1	Brain_Cerebellar_Hemisphere
GSE6092_CTRL_VS_BORRELIA_BIRGDOFERI_INF_ENDOTHELIAL_CELL_UP	0.758113	0.995952	0.018399	-0.254857	-0.826895	41	1	Brain_Cerebellar_Hemisphere
GSE6092_IFNG_VS_IFNG_AND_B_BURGDORFERI_INF_ENDOTHELIAL_CELL_DN	0.0190993	0.866385	0.147705	0.454945	1.52407	48	1	Brain_Cerebellar_Hemisphere
GSE6092_IFNG_VS_IFNG_AND_B_BURGDORFERI_INF_ENDOTHELIAL_CELL_UP	0.294722	0.971468	0.0344717	-0.316239	-1.09203	55	1	Brain_Cerebellar_Hemisphere
GSE6092_UNSTIM_VS_IFNG_STIM_AND_B_BURGDORFERI_INF_ENDOTHELIAL_CELL_DN	0.509765	0.984334	0.0244441	-0.281457	-0.967792	54	1	Brain_Cerebellar_Hemisphere
GSE6092_UNSTIM_VS_IFNG_STIM_AND_B_BURGDORFERI_INF_ENDOTHELIAL_CELL_UP	0.17327	0.94589	0.0464877	-0.341537	-1.1894	57	1	Brain_Cerebellar_Hemisphere
GSE6092_UNSTIM_VS_IFNG_STIM_ENDOTHELIAL_CELL_DN	0.839108	0.995952	0.0169071	-0.228242	-0.800107	60	1	Brain_Cerebellar_Hemisphere
GSE6092_UNSTIM_VS_IFNG_STIM_ENDOTHELIAL_CELL_UP	0.499112	0.984334	0.0247934	-0.283037	-0.973222	54	1	Brain_Cerebellar_Hemisphere
GSE6259_33D1_POS_DC_VS_BCELL_DN	0.48506	0.98418	0.0254327	-0.298319	-0.977744	43	1	Brain_Cerebellar_Hemisphere
GSE6259_33D1_POS_DC_VS_BCELL_UP	0.974078	1	0.0147645	0.197416	0.650518	44	1	Brain_Cerebellar_Hemisphere
GSE6259_33D1_POS_DC_VS_CD4_TCELL_DN	0.145371	0.934225	0.0515441	-0.367063	-1.23314	49	1	Brain_Cerebellar_Hemisphere
GSE6259_33D1_POS_DC_VS_CD4_TCELL_UP	0.464489	0.981658	0.0264833	0.289283	0.988349	53	1	Brain_Cerebellar_Hemisphere
GSE6259_33D1_POS_DC_VS_CD8_TCELL_DN	0.82212	0.995952	0.0172443	0.246291	0.790477	39	1	Brain_Cerebellar_Hemisphere
GSE6259_33D1_POS_DC_VS_CD8_TCELL_UP	0.221622	0.956378	0.0409012	-0.368035	-1.16958	37	1	Brain_Cerebellar_Hemisphere
GSE6259_33D1_POS_VS_DEC205_POS_FLT3L_INDUCED_SPLENIC_DC_DN	0.199518	0.956378	0.043438	0.347876	1.17642	50	1	Brain_Cerebellar_Hemisphere
GSE6259_33D1_POS_VS_DEC205_POS_FLT3L_INDUCED_SPLENIC_DC_UP	0.95913	0.998978	0.0151266	0.212481	0.638923	29	1	Brain_Cerebellar_Hemisphere
GSE6259_33D1_POS_VS_DEC205_POS_SPLENIC_DC_DN	0.414492	0.976893	0.0282851	0.312969	1.02468	43	1	Brain_Cerebellar_Hemisphere
GSE6259_33D1_POS_VS_DEC205_POS_SPLENIC_DC_UP	0.361155	0.976428	0.0306629	-0.322209	-1.05604	43	1	Brain_Cerebellar_Hemisphere
GSE6259_BCELL_VS_CD4_TCELL_DN	0.709994	0.993879	0.0194701	0.258647	0.859216	46	1	Brain_Cerebellar_Hemisphere
GSE6259_BCELL_VS_CD4_TCELL_UP	0.0606181	0.896845	0.081546	-0.403738	-1.36786	51	1	Brain_Cerebellar_Hemisphere
GSE6259_BCELL_VS_CD8_TCELL_DN	0.162637	0.936803	0.048481	-0.376516	-1.22678	42	1	Brain_Cerebellar_Hemisphere
GSE6259_BCELL_VS_CD8_TCELL_UP	0.597953	0.984808	0.0221511	0.272953	0.923055	50	1	Brain_Cerebellar_Hemisphere
GSE6259_CD4_TCELL_VS_CD8_TCELL_DN	0.364801	0.976428	0.030276	-0.305091	-1.04574	53	1	Brain_Cerebellar_Hemisphere
GSE6259_CD4_TCELL_VS_CD8_TCELL_UP	0.961062	0.998978	0.0149788	0.203375	0.673017	45	1	Brain_Cerebellar_Hemisphere
GSE6259_DEC205_POS_DC_VS_BCELL_DN	0.332807	0.976428	0.0320314	-0.310417	-1.06737	54	1	Brain_Cerebellar_Hemisphere
GSE6259_DEC205_POS_DC_VS_BCELL_UP	0.870244	0.996133	0.0164574	-0.237013	-0.748364	36	1	Brain_Cerebellar_Hemisphere
GSE6259_DEC205_POS_DC_VS_CD4_TCELL_DN	0.0826297	0.913243	0.0697295	0.395042	1.32339	48	1	Brain_Cerebellar_Hemisphere
GSE6259_DEC205_POS_DC_VS_CD4_TCELL_UP	0.51663	0.984334	0.0245788	0.290189	0.966653	47	1	Brain_Cerebellar_Hemisphere
GSE6259_DEC205_POS_DC_VS_CD8_TCELL_DN	0.334068	0.976428	0.0322501	0.323431	1.07443	46	1	Brain_Cerebellar_Hemisphere
GSE6259_DEC205_POS_DC_VS_CD8_TCELL_UP	0.999401	1	0.0144115	-0.146181	-0.484839	46	1	Brain_Cerebellar_Hemisphere
GSE6259_FLT3L_INDUCED_33D1_POS_DC_VS_BCELL_DN	0.761248	0.995952	0.0184029	0.247676	0.834667	49	1	Brain_Cerebellar_Hemisphere
GSE6259_FLT3L_INDUCED_33D1_POS_DC_VS_BCELL_UP	0.988224	1	0.0145708	-0.178928	-0.630819	62	1	Brain_Cerebellar_Hemisphere
GSE6259_FLT3L_INDUCED_33D1_POS_DC_VS_CD4_TCELL_DN	0.558335	0.984464	0.0231952	0.287475	0.937167	42	1	Brain_Cerebellar_Hemisphere
GSE6259_FLT3L_INDUCED_33D1_POS_DC_VS_CD4_TCELL_UP	0.234487	0.956378	0.0394714	-0.341938	-1.1452	48	1	Brain_Cerebellar_Hemisphere
GSE6259_FLT3L_INDUCED_33D1_POS_DC_VS_CD8_TCELL_DN	0.189211	0.956378	0.0446194	-0.367314	-1.1968	42	1	Brain_Cerebellar_Hemisphere
GSE6259_FLT3L_INDUCED_33D1_POS_DC_VS_CD8_TCELL_UP	0.445088	0.976893	0.0269416	0.320145	1.01025	36	1	Brain_Cerebellar_Hemisphere
GSE6259_FLT3L_INDUCED_DEC205_POS_DC_VS_BCELL_DN	0.886391	0.998126	0.016225	0.229153	0.750264	43	1	Brain_Cerebellar_Hemisphere
GSE6259_FLT3L_INDUCED_DEC205_POS_DC_VS_BCELL_UP	0.18959	0.956378	0.0446194	-0.378462	-1.20271	37	1	Brain_Cerebellar_Hemisphere
GSE6259_FLT3L_INDUCED_DEC205_POS_DC_VS_CD4_TCELL_DN	0.619535	0.988063	0.021582	-0.283644	-0.905086	38	1	Brain_Cerebellar_Hemisphere
GSE6259_FLT3L_INDUCED_DEC205_POS_DC_VS_CD4_TCELL_UP	0.0185441	0.866385	0.1485	-0.437817	-1.51812	56	1	Brain_Cerebellar_Hemisphere
GSE6259_FLT3L_INDUCED_DEC205_POS_DC_VS_CD8_TCELL_DN	0.0594279	0.894169	0.0828211	0.388771	1.35628	58	1	Brain_Cerebellar_Hemisphere
GSE6259_FLT3L_INDUCED_DEC205_POS_DC_VS_CD8_TCELL_UP	0.830539	0.995952	0.016921	-0.232934	-0.800942	54	1	Brain_Cerebellar_Hemisphere
GSE6259_FLT3L_INDUCED_VS_WT_SPLENIC_DC_33D1_POS_DN	0.608452	0.985202	0.0218426	-0.283037	-0.908853	39	1	Brain_Cerebellar_Hemisphere
GSE6259_FLT3L_INDUCED_VS_WT_SPLENIC_DC_33D1_POS_UP	0.0171315	0.859681	0.155355	-0.452684	-1.52871	50	1	Brain_Cerebellar_Hemisphere
GSE6269_E_COLI_VS_STAPH_AUREUS_INF_PBMC_DN	0.521513	0.984334	0.0243045	0.2942	0.95909	42	1	Brain_Cerebellar_Hemisphere
GSE6269_E_COLI_VS_STAPH_AUREUS_INF_PBMC_UP	0.219522	0.956378	0.0411949	0.385182	1.17619	31	1	Brain_Cerebellar_Hemisphere
GSE6269_E_COLI_VS_STREP_PNEUMO_INF_PBMC_DN	0.301178	0.971468	0.0342425	0.346893	1.10189	37	1	Brain_Cerebellar_Hemisphere
GSE6269_E_COLI_VS_STREP_PNEUMO_INF_PBMC_UP	0.710058	0.993879	0.0194446	-0.257431	-0.864836	49	1	Brain_Cerebellar_Hemisphere
GSE6269_FLU_VS_E_COLI_INF_PBMC_DN	0.782863	0.995952	0.0181098	0.270249	0.79858	27	1	Brain_Cerebellar_Hemisphere
GSE6269_FLU_VS_E_COLI_INF_PBMC_UP	0.424297	0.976893	0.0277606	-0.335135	-1.01807	30	1	Brain_Cerebellar_Hemisphere
GSE6269_FLU_VS_STAPH_AUREUS_INF_PBMC_DN	0.811664	0.995952	0.017438	-0.254009	-0.783172	32	1	Brain_Cerebellar_Hemisphere
GSE6269_FLU_VS_STAPH_AUREUS_INF_PBMC_UP	0.00678507	0.838845	0.248833	0.449259	1.58535	61	1	Brain_Cerebellar_Hemisphere
GSE6269_FLU_VS_STREP_PNEUMO_INF_PBMC_DN	0.715939	0.99415	0.0192843	-0.277185	-0.842028	30	1	Brain_Cerebellar_Hemisphere
GSE6269_FLU_VS_STREP_PNEUMO_INF_PBMC_UP	0.652313	0.988756	0.0206902	0.277422	0.886323	38	1	Brain_Cerebellar_Hemisphere
GSE6269_HEALTHY_VS_E_COLI_INF_PBMC_DN	0.477377	0.984132	0.0257119	-0.337139	-0.981499	25	1	Brain_Cerebellar_Hemisphere
GSE6269_HEALTHY_VS_E_COLI_INF_PBMC_UP	0.010198	0.838845	0.202499	0.433131	1.53624	63	1	Brain_Cerebellar_Hemisphere
GSE6269_HEALTHY_VS_FLU_INF_PBMC_DN	0.227805	0.956378	0.040091	-0.387556	-1.1701	29	1	Brain_Cerebellar_Hemisphere
GSE6269_HEALTHY_VS_FLU_INF_PBMC_UP	0.655751	0.988756	0.0204483	-0.259841	-0.893464	54	1	Brain_Cerebellar_Hemisphere
GSE6269_HEALTHY_VS_STAPH_AUREUS_INF_PBMC_DN	0.834001	0.995952	0.0170781	-0.245612	-0.775515	36	1	Brain_Cerebellar_Hemisphere
GSE6269_HEALTHY_VS_STAPH_AUREUS_INF_PBMC_UP	0.0100422	0.838845	0.204544	0.496338	1.60872	41	1	Brain_Cerebellar_Hemisphere
GSE6269_HEALTHY_VS_STAPH_PNEUMO_INF_PBMC_DN	0.278831	0.969416	0.0360192	0.384552	1.13634	27	1	Brain_Cerebellar_Hemisphere
GSE6269_HEALTHY_VS_STAPH_PNEUMO_INF_PBMC_UP	0.142487	0.934225	0.052048	0.347565	1.22649	61	1	Brain_Cerebellar_Hemisphere
GSE6269_STAPH_AUREUS_VS_STREP_PNEUMO_INF_PBMC_DN	0.325157	0.976428	0.0330135	0.312116	1.07869	56	1	Brain_Cerebellar_Hemisphere
GSE6269_STAPH_AUREUS_VS_STREP_PNEUMO_INF_PBMC_UP	0.0303508	0.866385	0.115548	-0.424852	-1.45624	53	1	Brain_Cerebellar_Hemisphere
GSE6566_STRONG_VS_WEAK_DC_STIMULATED_CD4_TCELL_DN	0.163669	0.936803	0.0480325	-0.353551	-1.20501	52	1	Brain_Cerebellar_Hemisphere
GSE6566_STRONG_VS_WEAK_DC_STIMULATED_CD4_TCELL_UP	0.352211	0.976428	0.0312219	0.326643	1.06485	42	1	Brain_Cerebellar_Hemisphere
GSE6674_ANTI_IGM_VS_ANTI_IGM_AND_CPG_STIM_BCELL_DN	0.314008	0.975149	0.0337045	0.316744	1.08662	54	1	Brain_Cerebellar_Hemisphere
GSE6674_ANTI_IGM_VS_ANTI_IGM_AND_CPG_STIM_BCELL_UP	0.558571	0.984464	0.0231434	0.266699	0.941128	61	1	Brain_Cerebellar_Hemisphere
GSE6674_ANTI_IGM_VS_CPG_STIM_BCELL_DN	0.598751	0.984808	0.0221935	0.264006	0.923067	59	1	Brain_Cerebellar_Hemisphere
GSE6674_ANTI_IGM_VS_CPG_STIM_BCELL_UP	0.939063	0.998642	0.015227	-0.208363	-0.726751	58	1	Brain_Cerebellar_Hemisphere
GSE6674_ANTI_IGM_VS_PL2_3_STIM_BCELL_DN	0.263347	0.9651	0.0369713	-0.330871	-1.11735	50	1	Brain_Cerebellar_Hemisphere
GSE6674_ANTI_IGM_VS_PL2_3_STIM_BCELL_UP	0.668597	0.989661	0.0203336	-0.265601	-0.880916	46	1	Brain_Cerebellar_Hemisphere
GSE6674_CPG_VS_CPG_AND_ANTI_IGM_STIM_BCELL_DN	0.590991	0.984808	0.0222949	-0.288696	-0.917444	37	1	Brain_Cerebellar_Hemisphere
GSE6674_CPG_VS_CPG_AND_ANTI_IGM_STIM_BCELL_UP	0.801338	0.995952	0.0178457	0.240014	0.823389	54	1	Brain_Cerebellar_Hemisphere
GSE6674_CPG_VS_PL2_3_STIM_BCELL_DN	0.301512	0.971468	0.0341359	-0.326215	-1.09254	48	1	Brain_Cerebellar_Hemisphere
GSE6674_CPG_VS_PL2_3_STIM_BCELL_UP	0.141921	0.934225	0.0520088	-0.349569	-1.21926	58	1	Brain_Cerebellar_Hemisphere
GSE6674_PL2_3_VS_ANTI_IGM_AND_CPG_STIM_BCELL_DN	0.759862	0.995952	0.0186036	0.247005	0.84097	52	1	Brain_Cerebellar_Hemisphere
GSE6674_PL2_3_VS_ANTI_IGM_AND_CPG_STIM_BCELL_UP	0.956315	0.998723	0.014904	-0.20476	-0.697886	52	1	Brain_Cerebellar_Hemisphere
GSE6674_UNSTIM_VS_ANTI_IGM_AND_CPG_STIM_BCELL_DN	0.0897613	0.916717	0.0661161	-0.376324	-1.30489	56	1	Brain_Cerebellar_Hemisphere
GSE6674_UNSTIM_VS_ANTI_IGM_AND_CPG_STIM_BCELL_UP	0.501612	0.984334	0.0250586	0.277852	0.969326	58	1	Brain_Cerebellar_Hemisphere
GSE6674_UNSTIM_VS_ANTI_IGM_STIM_BCELL_DN	0.600397	0.984808	0.0219203	-0.301455	-0.910144	29	1	Brain_Cerebellar_Hemisphere
GSE6674_UNSTIM_VS_ANTI_IGM_STIM_BCELL_UP	0.387268	0.976751	0.0291781	-0.301738	-1.03425	53	1	Brain_Cerebellar_Hemisphere
GSE6674_UNSTIM_VS_CPG_STIM_BCELL_DN	0.128869	0.933057	0.0553344	0.360749	1.2418	55	1	Brain_Cerebellar_Hemisphere
GSE6674_UNSTIM_VS_CPG_STIM_BCELL_UP	0.795301	0.995952	0.0176936	-0.267454	-0.786459	26	1	Brain_Cerebellar_Hemisphere
GSE6674_UNSTIM_VS_PL2_3_STIM_BCELL_DN	0.817142	0.995952	0.0174127	0.243836	0.798335	43	1	Brain_Cerebellar_Hemisphere
GSE6674_UNSTIM_VS_PL2_3_STIM_BCELL_UP	0.539803	0.984334	0.0237736	-0.288461	-0.948221	44	1	Brain_Cerebellar_Hemisphere
GSE6681_DELETED_FOXP3_VS_WT_TREG_DN	0.395629	0.976893	0.0291044	0.304788	1.03487	51	1	Brain_Cerebellar_Hemisphere
GSE6681_DELETED_FOXP3_VS_WT_TREG_UP	0.689896	0.991749	0.0198591	0.273021	0.861547	36	1	Brain_Cerebellar_Hemisphere
GSE6875_TCONV_VS_FOXP3_KO_TREG_DN	0.207175	0.956378	0.0421092	-0.332774	-1.15888	57	1	Brain_Cerebellar_Hemisphere
GSE6875_TCONV_VS_FOXP3_KO_TREG_UP	0.582851	0.984464	0.0224513	0.280552	0.924463	44	1	Brain_Cerebellar_Hemisphere
GSE6875_TCONV_VS_TREG_DN	0.0846433	0.913243	0.068945	0.374447	1.30921	59	1	Brain_Cerebellar_Hemisphere
GSE6875_TCONV_VS_TREG_UP	0.255952	0.964857	0.0374962	-0.320035	-1.12002	59	1	Brain_Cerebellar_Hemisphere
GSE6875_WT_VS_FOXP3_KO_TREG_DN	0.720697	0.994276	0.0192508	-0.247828	-0.869148	61	1	Brain_Cerebellar_Hemisphere
GSE6875_WT_VS_FOXP3_KO_TREG_UP	0.873646	0.996965	0.0164239	-0.235558	-0.751649	38	1	Brain_Cerebellar_Hemisphere
GSE7218_IGM_VS_IGG_SIGNAL_THGOUGH_ANTIGEN_BCELL_DN	0.225279	0.956378	0.0404303	0.36461	1.16488	38	1	Brain_Cerebellar_Hemisphere
GSE7218_IGM_VS_IGG_SIGNAL_THGOUGH_ANTIGEN_BCELL_UP	0.150743	0.934225	0.0506476	0.362835	1.22701	50	1	Brain_Cerebellar_Hemisphere
GSE7218_UNSTIM_VS_ANTIGEN_STIM_THROUGH_IGG_BCELL_DN	0.690202	0.991776	0.0197498	-0.287874	-0.853917	27	1	Brain_Cerebellar_Hemisphere
GSE7218_UNSTIM_VS_ANTIGEN_STIM_THROUGH_IGG_BCELL_UP	0.548554	0.984464	0.0234222	-0.279844	-0.948109	51	1	Brain_Cerebellar_Hemisphere
GSE7218_UNSTIM_VS_ANTIGEN_STIM_THROUGH_IGM_BCELL_DN	0.2619	0.964857	0.0372643	0.372604	1.13778	31	1	Brain_Cerebellar_Hemisphere
GSE7218_UNSTIM_VS_ANTIGEN_STIM_THROUGH_IGM_BCELL_UP	0.76453	0.995952	0.0183212	-0.263891	-0.813639	32	1	Brain_Cerebellar_Hemisphere
GSE7219_UNSTIM_VS_LPS_AND_ANTI_CD40_STIM_DC_DN	0.48951	0.98418	0.0253295	-0.299296	-0.97518	42	1	Brain_Cerebellar_Hemisphere
GSE7219_UNSTIM_VS_LPS_AND_ANTI_CD40_STIM_DC_UP	0.314094	0.975149	0.0331986	-0.316552	-1.07891	52	1	Brain_Cerebellar_Hemisphere
GSE7219_UNSTIM_VS_LPS_AND_ANTI_CD40_STIM_NIK_NFKB2_KO_DC_DN	0.978549	1	0.0147763	-0.195312	-0.605829	33	1	Brain_Cerebellar_Hemisphere
GSE7219_UNSTIM_VS_LPS_AND_ANTI_CD40_STIM_NIK_NFKB2_KO_DC_UP	0.447363	0.976893	0.0269261	-0.30404	-0.999431	44	1	Brain_Cerebellar_Hemisphere
GSE7219_WT_VS_NIK_NFKB2_KO_DC_DN	0.767195	0.995952	0.018329	-0.251165	-0.825622	44	1	Brain_Cerebellar_Hemisphere
GSE7219_WT_VS_NIK_NFKB2_KO_DC_UP	0.361787	0.976428	0.0306526	0.3415	1.05964	33	1	Brain_Cerebellar_Hemisphere
GSE7219_WT_VS_NIK_NFKB2_KO_LPS_AND_ANTI_CD40_STIM_DC_DN	0.29998	0.971468	0.0344039	0.323141	1.09718	51	1	Brain_Cerebellar_Hemisphere
GSE7219_WT_VS_NIK_NFKB2_KO_LPS_AND_ANTI_CD40_STIM_DC_UP	0.307876	0.975031	0.033769	-0.319631	-1.08291	51	1	Brain_Cerebellar_Hemisphere
GSE7348_LPS_VS_TOLERIZED_AND_LPS_STIM_MACROPHAGE_DN	0.0104376	0.838845	0.200513	0.484813	1.58731	43	1	Brain_Cerebellar_Hemisphere
GSE7348_LPS_VS_TOLERIZED_AND_LPS_STIM_MACROPHAGE_UP	0.197514	0.956378	0.0436579	0.345653	1.17362	51	1	Brain_Cerebellar_Hemisphere
GSE7348_UNSTIM_VS_LPS_STIM_MACROPHAGE_DN	0.60762	0.985202	0.0218013	-0.298423	-0.906547	30	1	Brain_Cerebellar_Hemisphere
GSE7348_UNSTIM_VS_LPS_STIM_MACROPHAGE_UP	0.524646	0.984334	0.0241603	-0.295824	-0.95584	40	1	Brain_Cerebellar_Hemisphere
GSE7348_UNSTIM_VS_TOLERIZED_AND_LPS_STIM_MACROPHAGE_DN	0.584702	0.984464	0.0224676	-0.291538	-0.920524	36	1	Brain_Cerebellar_Hemisphere
GSE7348_UNSTIM_VS_TOLERIZED_AND_LPS_STIM_MACROPHAGE_UP	0.443311	0.976893	0.0270353	-0.297245	-0.99859	49	1	Brain_Cerebellar_Hemisphere
GSE7400_CTRL_VS_CSF3_IN_VIVO_TREATED_PBMC_DN	0.120072	0.933057	0.0571289	0.390932	1.27444	42	1	Brain_Cerebellar_Hemisphere
GSE7400_CTRL_VS_CSF3_IN_VIVO_TREATED_PBMC_UP	0.568472	0.984464	0.0231262	0.269758	0.935024	57	1	Brain_Cerebellar_Hemisphere
GSE7459_UNTREATED_VS_IL6_TREATED_ACT_CD4_TCELL_DN	0.402756	0.976893	0.0287061	0.327876	1.03465	36	1	Brain_Cerebellar_Hemisphere
GSE7459_UNTREATED_VS_IL6_TREATED_ACT_CD4_TCELL_UP	0.359303	0.976428	0.0308607	-0.32937	-1.05763	39	1	Brain_Cerebellar_Hemisphere
GSE7460_CD8_TCELL_VS_CD4_TCELL_ACT_DN	0.339499	0.976428	0.0318048	0.297965	1.06549	66	1	Brain_Cerebellar_Hemisphere
GSE7460_CD8_TCELL_VS_CD4_TCELL_ACT_UP	0.442074	0.976893	0.0270353	-0.296127	-1.00327	51	1	Brain_Cerebellar_Hemisphere
GSE7460_CD8_TCELL_VS_TREG_ACT_DN	0.749852	0.995952	0.0184263	-0.245576	-0.844415	54	1	Brain_Cerebellar_Hemisphere
GSE7460_CD8_TCELL_VS_TREG_ACT_UP	0.488247	0.98418	0.0253227	-0.289609	-0.978008	50	1	Brain_Cerebellar_Hemisphere
GSE7460_CTRL_VS_FOXP3_OVEREXPR_TCONV_1_DN	0.583716	0.984464	0.0224405	0.263354	0.929327	61	1	Brain_Cerebellar_Hemisphere
GSE7460_CTRL_VS_FOXP3_OVEREXPR_TCONV_1_UP	0.98975	1	0.0143683	-0.178264	-0.620804	57	1	Brain_Cerebellar_Hemisphere
GSE7460_CTRL_VS_FOXP3_OVEREXPR_TCONV_DN	0.912088	0.998642	0.0157437	-0.221342	-0.721185	42	1	Brain_Cerebellar_Hemisphere
GSE7460_CTRL_VS_FOXP3_OVEREXPR_TCONV_UP	0.094981	0.918318	0.0646399	-0.389124	-1.30726	49	1	Brain_Cerebellar_Hemisphere
GSE7460_CTRL_VS_TGFB_TREATED_ACT_CD8_TCELL_DN	0.0774037	0.910227	0.0722438	0.398791	1.32842	47	1	Brain_Cerebellar_Hemisphere
GSE7460_CTRL_VS_TGFB_TREATED_ACT_CD8_TCELL_UP	0.84478	0.995952	0.0167623	-0.229561	-0.800689	58	1	Brain_Cerebellar_Hemisphere
GSE7460_CTRL_VS_TGFB_TREATED_ACT_FOXP3_HET_TCONV_DN	0.159968	0.934225	0.0489409	-0.339074	-1.2015	64	1	Brain_Cerebellar_Hemisphere
GSE7460_CTRL_VS_TGFB_TREATED_ACT_FOXP3_HET_TCONV_UP	0.352423	0.976428	0.0312219	-0.320212	-1.05813	45	1	Brain_Cerebellar_Hemisphere
GSE7460_CTRL_VS_TGFB_TREATED_ACT_FOXP3_MUT_TCONV_DN	0.193106	0.956378	0.0443354	0.35726	1.19007	47	1	Brain_Cerebellar_Hemisphere
GSE7460_CTRL_VS_TGFB_TREATED_ACT_FOXP3_MUT_TCONV_UP	0.0601104	0.896845	0.0814078	-0.40013	-1.3715	53	1	Brain_Cerebellar_Hemisphere
GSE7460_CTRL_VS_TGFB_TREATED_ACT_TCONV_DN	0.763402	0.995952	0.0184773	0.24196	0.845984	59	1	Brain_Cerebellar_Hemisphere
GSE7460_CTRL_VS_TGFB_TREATED_ACT_TCONV_UP	0.0901364	0.916717	0.06604	-0.377493	-1.30355	55	1	Brain_Cerebellar_Hemisphere
GSE7460_CTRL_VS_TGFB_TREATED_ACT_TREG_DN	0.933413	0.998642	0.0154208	-0.207912	-0.736732	64	1	Brain_Cerebellar_Hemisphere
GSE7460_CTRL_VS_TGFB_TREATED_ACT_TREG_UP	0.542806	0.984464	0.0236056	-0.293246	-0.947509	40	1	Brain_Cerebellar_Hemisphere
GSE7460_FOXP3_MUT_VS_HET_ACT_TCONV_DN	0.74509	0.995952	0.0186036	-0.252383	-0.841378	47	1	Brain_Cerebellar_Hemisphere
GSE7460_FOXP3_MUT_VS_HET_ACT_TCONV_UP	0.55505	0.984464	0.0230919	-0.277521	-0.945878	52	1	Brain_Cerebellar_Hemisphere
GSE7460_FOXP3_MUT_VS_WT_ACT_TCONV_DN	0.668709	0.989661	0.0201794	-0.256512	-0.885784	55	1	Brain_Cerebellar_Hemisphere
GSE7460_FOXP3_MUT_VS_WT_ACT_TCONV_UP	0.744642	0.995952	0.0187552	0.25312	0.840857	46	1	Brain_Cerebellar_Hemisphere
GSE7460_FOXP3_MUT_VS_WT_ACT_WITH_TGFB_TCONV_DN	0.888709	0.998406	0.0163307	0.223133	0.765477	54	1	Brain_Cerebellar_Hemisphere
GSE7460_FOXP3_MUT_VS_WT_ACT_WITH_TGFB_TCONV_UP	0.983234	1	0.0146439	-0.183959	-0.648554	62	1	Brain_Cerebellar_Hemisphere
GSE7460_TCONV_VS_TREG_LN_DN	0.429379	0.976893	0.0277523	-0.325481	-1.01406	34	1	Brain_Cerebellar_Hemisphere
GSE7460_TCONV_VS_TREG_LN_UP	0.207619	0.956378	0.0425864	0.35367	1.17811	47	1	Brain_Cerebellar_Hemisphere
GSE7460_TCONV_VS_TREG_THYMUS_DN	0.0491116	0.87808	0.0909392	-0.425272	-1.4105	46	1	Brain_Cerebellar_Hemisphere
GSE7460_TCONV_VS_TREG_THYMUS_UP	0.279568	0.969416	0.0358091	0.34274	1.11733	42	1	Brain_Cerebellar_Hemisphere
GSE7460_TREG_VS_TCONV_ACT_DN	0.834716	0.995952	0.0172159	0.23377	0.79591	52	1	Brain_Cerebellar_Hemisphere
GSE7460_TREG_VS_TCONV_ACT_UP	0.491915	0.98418	0.025234	-0.294351	-0.976271	46	1	Brain_Cerebellar_Hemisphere
GSE7460_TREG_VS_TCONV_ACT_WITH_TGFB_DN	0.705223	0.993879	0.0195598	0.264105	0.860979	42	1	Brain_Cerebellar_Hemisphere
GSE7460_TREG_VS_TCONV_ACT_WITH_TGFB_UP	0.329982	0.976428	0.0321807	-0.305775	-1.06486	57	1	Brain_Cerebellar_Hemisphere
GSE7460_WT_VS_FOXP3_HET_ACT_TCONV_DN	0.483735	0.98418	0.0256135	0.278829	0.979655	60	1	Brain_Cerebellar_Hemisphere
GSE7460_WT_VS_FOXP3_HET_ACT_TCONV_UP	0.435985	0.976893	0.0273606	-0.286668	-1.00536	61	1	Brain_Cerebellar_Hemisphere
GSE7460_WT_VS_FOXP3_HET_ACT_WITH_TGFB_TCONV_DN	0.818899	0.995952	0.0171274	-0.235044	-0.808198	54	1	Brain_Cerebellar_Hemisphere
GSE7460_WT_VS_FOXP3_HET_ACT_WITH_TGFB_TCONV_UP	0.594403	0.984808	0.0219567	-0.270093	-0.92578	53	1	Brain_Cerebellar_Hemisphere
GSE7509_DC_VS_MONOCYTE_DN	0.574468	0.984464	0.0227869	0.276304	0.934389	50	1	Brain_Cerebellar_Hemisphere
GSE7509_DC_VS_MONOCYTE_UP	0.0793056	0.910227	0.0705397	-0.3812	-1.3218	56	1	Brain_Cerebellar_Hemisphere
GSE7509_DC_VS_MONOCYTE_WITH_FCGRIIB_STIM_DN	0.828434	0.995952	0.0171556	0.236082	0.795596	49	1	Brain_Cerebellar_Hemisphere
GSE7509_DC_VS_MONOCYTE_WITH_FCGRIIB_STIM_UP	0.00994318	0.838845	0.206652	0.462605	1.58052	53	1	Brain_Cerebellar_Hemisphere
GSE7509_FCGRIIB_VS_TNFA_IL1B_IL6_PGE_STIM_DC_DN	0.319928	0.975149	0.0329767	-0.333304	-1.08142	41	1	Brain_Cerebellar_Hemisphere
GSE7509_FCGRIIB_VS_TNFA_IL1B_IL6_PGE_STIM_DC_UP	0.423323	0.976893	0.0278188	0.306721	1.01501	45	1	Brain_Cerebellar_Hemisphere
GSE7509_UNSTIM_VS_FCGRIIB_STIM_DC_DN	0.804165	0.995952	0.0176127	-0.243582	-0.80491	45	1	Brain_Cerebellar_Hemisphere
GSE7509_UNSTIM_VS_FCGRIIB_STIM_DC_UP	0.695102	0.99297	0.019824	0.264731	0.866747	43	1	Brain_Cerebellar_Hemisphere
GSE7509_UNSTIM_VS_FCGRIIB_STIM_MONOCYTE_DN	0.844024	0.995952	0.0168276	-0.236863	-0.77632	43	1	Brain_Cerebellar_Hemisphere
GSE7509_UNSTIM_VS_FCGRIIB_STIM_MONOCYTE_UP	0.244493	0.961568	0.0386939	-0.344512	-1.13843	45	1	Brain_Cerebellar_Hemisphere
GSE7509_UNSTIM_VS_IFNA_STIM_IMMATURE_DC_DN	0.746335	0.995952	0.0187632	0.257806	0.835596	41	1	Brain_Cerebellar_Hemisphere
GSE7509_UNSTIM_VS_IFNA_STIM_IMMATURE_DC_UP	0.813898	0.995952	0.0173947	0.249425	0.78709	36	1	Brain_Cerebellar_Hemisphere
GSE7509_UNSTIM_VS_TNFA_IL1B_IL6_PGE_STIM_DC_DN	0.596573	0.984808	0.0222575	0.306939	0.906996	27	1	Brain_Cerebellar_Hemisphere
GSE7509_UNSTIM_VS_TNFA_IL1B_IL6_PGE_STIM_DC_UP	0.689091	0.991346	0.0196933	-0.253407	-0.878681	56	1	Brain_Cerebellar_Hemisphere
GSE7548_DAY7_VS_DAY28_PCC_IMMUNIZATION_CD4_TCELL_DN	0.595581	0.984808	0.0223702	0.266573	0.921289	56	1	Brain_Cerebellar_Hemisphere
GSE7548_DAY7_VS_DAY28_PCC_IMMUNIZATION_CD4_TCELL_UP	0.265372	0.96525	0.036923	0.339773	1.12872	46	1	Brain_Cerebellar_Hemisphere
GSE7548_NAIVE_VS_DAY28_PCC_IMMUNIZATION_CD4_TCELL_DN	0.475649	0.983887	0.0260772	0.287586	0.982554	53	1	Brain_Cerebellar_Hemisphere
GSE7548_NAIVE_VS_DAY28_PCC_IMMUNIZATION_CD4_TCELL_UP	0.516667	0.984334	0.0245144	0.273883	0.962277	60	1	Brain_Cerebellar_Hemisphere
GSE7548_NAIVE_VS_DAY7_PCC_IMMUNIZATION_CD4_TCELL_DN	0.101238	0.923538	0.0624595	0.391833	1.29667	45	1	Brain_Cerebellar_Hemisphere
GSE7548_NAIVE_VS_DAY7_PCC_IMMUNIZATION_CD4_TCELL_UP	0.101975	0.923931	0.0625245	0.366453	1.28126	59	1	Brain_Cerebellar_Hemisphere
GSE7568_CTRL_VS_24H_TGFB_TREATED_MACROPHAGES_WITH_IL4_AND_DEXAMETHASONE_DN	0.776845	0.995952	0.0181021	-0.246608	-0.828475	49	1	Brain_Cerebellar_Hemisphere
GSE7568_CTRL_VS_24H_TGFB_TREATED_MACROPHAGES_WITH_IL4_AND_DEXAMETHASONE_UP	0.734481	0.995952	0.0189576	-0.255541	-0.844428	45	1	Brain_Cerebellar_Hemisphere
GSE7568_CTRL_VS_3H_TGFB_TREATED_MACROPHAGES_WITH_IL4_AND_DEXAMETHASONE_DN	0.63589	0.988756	0.0211548	0.270483	0.898535	46	1	Brain_Cerebellar_Hemisphere
GSE7568_CTRL_VS_3H_TGFB_TREATED_MACROPHAGES_WITH_IL4_AND_DEXAMETHASONE_UP	0.505183	0.984334	0.0247672	0.303587	0.969919	38	1	Brain_Cerebellar_Hemisphere
GSE7568_IL4_TGFB_DEXAMETHASONE_VS_IL4_TGFB_TREATED_MACROPHAGE_DN	0.621535	0.988177	0.0214413	0.274655	0.905031	44	1	Brain_Cerebellar_Hemisphere
GSE7568_IL4_TGFB_DEXAMETHASONE_VS_IL4_TGFB_TREATED_MACROPHAGE_UP	0.662655	0.988756	0.0202881	-0.258749	-0.889708	54	1	Brain_Cerebellar_Hemisphere
GSE7568_IL4_VS_IL4_AND_DEXAMETHASONE_TREATED_MACROPHAGE_DN	0.106127	0.925577	0.0610139	-0.415872	-1.31311	36	1	Brain_Cerebellar_Hemisphere
GSE7568_IL4_VS_IL4_AND_DEXAMETHASONE_TREATED_MACROPHAGE_UP	0.556689	0.984464	0.0232299	-0.280122	-0.941065	49	1	Brain_Cerebellar_Hemisphere
GSE7568_IL4_VS_IL4_AND_TGFB_TREATED_MACROPHAGE_24H_DN	0.347659	0.976428	0.0317152	0.307337	1.06217	56	1	Brain_Cerebellar_Hemisphere
GSE7568_IL4_VS_IL4_AND_TGFB_TREATED_MACROPHAGE_24H_UP	0.608105	0.985202	0.0218013	0.28344	0.909707	39	1	Brain_Cerebellar_Hemisphere
GSE7596_AKT_TRANSD_VS_CTRL_CD4_TCONV_WITH_TGFB_DN	0.0712721	0.910227	0.0749258	-0.456975	-1.39874	31	1	Brain_Cerebellar_Hemisphere
GSE7596_AKT_TRANSD_VS_CTRL_CD4_TCONV_WITH_TGFB_UP	0.086809	0.916717	0.0676915	-0.417495	-1.34897	40	1	Brain_Cerebellar_Hemisphere
GSE7764_IL15_NK_CELL_24H_VS_SPLENOCYTE_DN	0.416683	0.976893	0.0281733	0.301063	1.02222	51	1	Brain_Cerebellar_Hemisphere
GSE7764_IL15_NK_CELL_24H_VS_SPLENOCYTE_UP	0.192191	0.956378	0.0445415	0.342413	1.17869	55	1	Brain_Cerebellar_Hemisphere
GSE7764_IL15_TREATED_VS_CTRL_NK_CELL_24H_DN	0.354813	0.976428	0.0308502	-0.305188	-1.05387	55	1	Brain_Cerebellar_Hemisphere
GSE7764_IL15_TREATED_VS_CTRL_NK_CELL_24H_UP	0.893994	0.998642	0.0159677	-0.223762	-0.749407	48	1	Brain_Cerebellar_Hemisphere
GSE7764_NKCELL_VS_SPLENOCYTE_DN	0.463888	0.98144	0.0264533	0.287708	0.990375	55	1	Brain_Cerebellar_Hemisphere
GSE7764_NKCELL_VS_SPLENOCYTE_UP	0.45195	0.977679	0.0267947	-0.280825	-0.999577	66	1	Brain_Cerebellar_Hemisphere
GSE7768_OVA_ALONE_VS_OVA_WITH_LPS_IMMUNIZED_MOUSE_WHOLE_SPLEEN_6H_DN	0.86026	0.995952	0.0166225	-0.238358	-0.757476	37	1	Brain_Cerebellar_Hemisphere
GSE7768_OVA_ALONE_VS_OVA_WITH_LPS_IMMUNIZED_MOUSE_WHOLE_SPLEEN_6H_UP	0.583451	0.984464	0.0226648	0.273128	0.92991	52	1	Brain_Cerebellar_Hemisphere
GSE7768_OVA_ALONE_VS_OVA_WITH_MPL_IMMUNIZED_MOUSE_WHOLE_SPLEEN_6H_DN	0.226558	0.956378	0.0402697	-0.357561	-1.16013	41	1	Brain_Cerebellar_Hemisphere
GSE7768_OVA_ALONE_VS_OVA_WITH_MPL_IMMUNIZED_MOUSE_WHOLE_SPLEEN_6H_UP	0.708058	0.993879	0.0194871	0.255695	0.861689	49	1	Brain_Cerebellar_Hemisphere
GSE7768_OVA_WITH_LPS_VS_OVA_WITH_MPL_IMMUNIZED_MOUSE_WHOLE_SPLEEN_6H_DN	0.815826	0.995952	0.0174452	0.256288	0.7826	31	1	Brain_Cerebellar_Hemisphere
GSE7768_OVA_WITH_LPS_VS_OVA_WITH_MPL_IMMUNIZED_MOUSE_WHOLE_SPLEEN_6H_UP	0.657495	0.988756	0.0207941	0.259509	0.893305	55	1	Brain_Cerebellar_Hemisphere
GSE7831_1H_VS_4H_CPG_STIM_PDC_DN	0.926267	0.998642	0.0155609	-0.210928	-0.739738	61	1	Brain_Cerebellar_Hemisphere
GSE7831_1H_VS_4H_CPG_STIM_PDC_UP	0.332999	0.976428	0.032355	0.318303	1.07642	50	1	Brain_Cerebellar_Hemisphere
GSE7831_1H_VS_4H_INFLUENZA_STIM_PDC_DN	0.0681953	0.903054	0.0763779	-0.391355	-1.35142	55	1	Brain_Cerebellar_Hemisphere
GSE7831_1H_VS_4H_INFLUENZA_STIM_PDC_UP	0.948016	0.998713	0.0150842	-0.203793	-0.713209	59	1	Brain_Cerebellar_Hemisphere
GSE7831_CPG_VS_INFLUENZA_STIM_PDC_1H_DN	0.776793	0.995952	0.0182131	0.240437	0.838798	58	1	Brain_Cerebellar_Hemisphere
GSE7831_CPG_VS_INFLUENZA_STIM_PDC_1H_UP	0.38648	0.976751	0.0292152	-0.301827	-1.03455	53	1	Brain_Cerebellar_Hemisphere
GSE7831_CPG_VS_INFLUENZA_STIM_PDC_4H_DN	0.884764	0.997923	0.0164072	0.222943	0.772756	57	1	Brain_Cerebellar_Hemisphere
GSE7831_CPG_VS_INFLUENZA_STIM_PDC_4H_UP	0.529098	0.984334	0.0238342	-0.278082	-0.956187	54	1	Brain_Cerebellar_Hemisphere
GSE7831_UNSTIM_VS_CPG_STIM_PDC_1H_DN	0.505976	0.984334	0.0247279	-0.286569	-0.967742	50	1	Brain_Cerebellar_Hemisphere
GSE7831_UNSTIM_VS_CPG_STIM_PDC_1H_UP	0.051992	0.87808	0.0882143	-0.412948	-1.39452	50	1	Brain_Cerebellar_Hemisphere
GSE7831_UNSTIM_VS_CPG_STIM_PDC_4H_DN	0.424163	0.976893	0.0278438	-0.288443	-1.01159	61	1	Brain_Cerebellar_Hemisphere
GSE7831_UNSTIM_VS_CPG_STIM_PDC_4H_UP	0.106715	0.928531	0.0612586	0.367577	1.27408	57	1	Brain_Cerebellar_Hemisphere
GSE7831_UNSTIM_VS_INFLUENZA_STIM_PDC_1H_DN	0.628583	0.988536	0.0211304	-0.262792	-0.907469	55	1	Brain_Cerebellar_Hemisphere
GSE7831_UNSTIM_VS_INFLUENZA_STIM_PDC_1H_UP	0.159497	0.934225	0.0494127	0.356029	1.21639	53	1	Brain_Cerebellar_Hemisphere
GSE7831_UNSTIM_VS_INFLUENZA_STIM_PDC_4H_DN	0.728888	0.995297	0.0190272	-0.256445	-0.85055	46	1	Brain_Cerebellar_Hemisphere
GSE7831_UNSTIM_VS_INFLUENZA_STIM_PDC_4H_UP	0.920089	0.998642	0.0157977	0.21562	0.742224	55	1	Brain_Cerebellar_Hemisphere
GSE7852_LN_VS_FAT_TCONV_DN	0.755846	0.995952	0.0183756	0.262462	0.821022	34	1	Brain_Cerebellar_Hemisphere
GSE7852_LN_VS_FAT_TCONV_UP	0.296311	0.971468	0.034323	-0.317126	-1.09044	54	1	Brain_Cerebellar_Hemisphere
GSE7852_LN_VS_FAT_TREG_DN	0.906888	0.998642	0.0158584	-0.222906	-0.736585	45	1	Brain_Cerebellar_Hemisphere
GSE7852_LN_VS_FAT_TREG_UP	0.962851	0.998978	0.0150329	0.197723	0.694692	60	1	Brain_Cerebellar_Hemisphere
GSE7852_LN_VS_THYMUS_TCONV_DN	0.187223	0.955395	0.0450946	0.337168	1.17887	59	1	Brain_Cerebellar_Hemisphere
GSE7852_LN_VS_THYMUS_TCONV_UP	0.294327	0.971468	0.0344989	-0.316269	-1.09214	55	1	Brain_Cerebellar_Hemisphere
GSE7852_LN_VS_THYMUS_TREG_DN	0.391201	0.976751	0.0290128	-0.300786	-1.03425	54	1	Brain_Cerebellar_Hemisphere
GSE7852_LN_VS_THYMUS_TREG_UP	0.118367	0.933057	0.0571289	-0.361508	-1.25352	56	1	Brain_Cerebellar_Hemisphere
GSE7852_THYMUS_VS_FAT_TCONV_DN	0.717656	0.994276	0.0192843	0.254259	0.85685	49	1	Brain_Cerebellar_Hemisphere
GSE7852_THYMUS_VS_FAT_TCONV_UP	0.24869	0.964118	0.0384609	0.322652	1.12812	59	1	Brain_Cerebellar_Hemisphere
GSE7852_THYMUS_VS_FAT_TREG_DN	0.582218	0.984464	0.0225003	-0.283697	-0.924354	42	1	Brain_Cerebellar_Hemisphere
GSE7852_THYMUS_VS_FAT_TREG_UP	0.552705	0.984464	0.0232588	0.264517	0.945879	66	1	Brain_Cerebellar_Hemisphere
GSE7852_TREG_VS_TCONV_DN	0.65581	0.988756	0.0207373	0.265501	0.889431	48	1	Brain_Cerebellar_Hemisphere
GSE7852_TREG_VS_TCONV_FAT_DN	0.310967	0.975149	0.033899	0.317537	1.08934	54	1	Brain_Cerebellar_Hemisphere
GSE7852_TREG_VS_TCONV_FAT_UP	0.25767	0.964857	0.0375799	0.331744	1.12639	51	1	Brain_Cerebellar_Hemisphere
GSE7852_TREG_VS_TCONV_LN_DN	0.349089	0.976428	0.0314062	0.320375	1.06428	46	1	Brain_Cerebellar_Hemisphere
GSE7852_TREG_VS_TCONV_LN_UP	0.0929954	0.918318	0.0652926	-0.413624	-1.33646	40	1	Brain_Cerebellar_Hemisphere
GSE7852_TREG_VS_TCONV_THYMUS_DN	0.117671	0.933057	0.0577462	0.392019	1.27798	42	1	Brain_Cerebellar_Hemisphere
GSE7852_TREG_VS_TCONV_THYMUS_UP	0.0817836	0.912827	0.0699072	-0.395877	-1.32994	49	1	Brain_Cerebellar_Hemisphere
GSE7852_TREG_VS_TCONV_UP	0.336441	0.976428	0.0319289	-0.320832	-1.06957	47	1	Brain_Cerebellar_Hemisphere
GSE8384_CTRL_VS_B_ABORTUS_4H_MAC_CELL_LINE_DN	0.0410633	0.87808	0.0993535	-0.430983	-1.43678	47	1	Brain_Cerebellar_Hemisphere
GSE8384_CTRL_VS_B_ABORTUS_4H_MAC_CELL_LINE_UP	0.954183	0.998723	0.015048	-0.205915	-0.695373	50	1	Brain_Cerebellar_Hemisphere
GSE8515_CTRL_VS_IL1_4H_STIM_MAC_DN	0.218356	0.956378	0.041216	0.345216	1.16337	49	1	Brain_Cerebellar_Hemisphere
GSE8515_CTRL_VS_IL1_4H_STIM_MAC_UP	0.458765	0.979498	0.0263787	-0.302586	-0.991729	43	1	Brain_Cerebellar_Hemisphere
GSE8515_CTRL_VS_IL6_4H_STIM_MAC_DN	0.751543	0.995952	0.0185284	-0.256009	-0.830632	41	1	Brain_Cerebellar_Hemisphere
GSE8515_CTRL_VS_IL6_4H_STIM_MAC_UP	0.957171	0.998723	0.0150029	-0.206034	-0.675277	43	1	Brain_Cerebellar_Hemisphere
GSE8515_IL1_VS_IL6_4H_STIM_MAC_DN	0.969052	0.999172	0.0146732	-0.194127	-0.676047	57	1	Brain_Cerebellar_Hemisphere
GSE8515_IL1_VS_IL6_4H_STIM_MAC_UP	0.877762	0.99725	0.016511	0.224222	0.77492	56	1	Brain_Cerebellar_Hemisphere
GSE8621_LPS_PRIMED_UNSTIM_VS_LPS_PRIMED_AND_LPS_STIM_MACROPHAGE_DN	0.694812	0.992867	0.0195683	-0.253779	-0.872619	54	1	Brain_Cerebellar_Hemisphere
GSE8621_LPS_PRIMED_UNSTIM_VS_LPS_PRIMED_AND_LPS_STIM_MACROPHAGE_UP	0.320701	0.976428	0.0331738	0.325669	1.08484	47	1	Brain_Cerebellar_Hemisphere
GSE8621_LPS_STIM_VS_LPS_PRIMED_AND_LPS_STIM_MACROPHAGE_DN	0.8913	0.998642	0.0158937	-0.221251	-0.76077	54	1	Brain_Cerebellar_Hemisphere
GSE8621_LPS_STIM_VS_LPS_PRIMED_AND_LPS_STIM_MACROPHAGE_UP	0.590649	0.984808	0.0220719	-0.267326	-0.926944	56	1	Brain_Cerebellar_Hemisphere
GSE8621_UNSTIM_VS_LPS_PRIMED_AND_LPS_STIM_MACROPHAGE_DN	0.108178	0.93275	0.0603547	-0.357594	-1.26251	63	1	Brain_Cerebellar_Hemisphere
GSE8621_UNSTIM_VS_LPS_PRIMED_AND_LPS_STIM_MACROPHAGE_UP	0.944611	0.998642	0.0152484	0.208404	0.70232	49	1	Brain_Cerebellar_Hemisphere
GSE8621_UNSTIM_VS_LPS_PRIMED_UNSTIM_MACROPHAGE_DN	0.327534	0.976428	0.0328308	0.312877	1.07701	55	1	Brain_Cerebellar_Hemisphere
GSE8621_UNSTIM_VS_LPS_PRIMED_UNSTIM_MACROPHAGE_UP	0.53547	0.984334	0.023987	0.272388	0.952371	59	1	Brain_Cerebellar_Hemisphere
GSE8621_UNSTIM_VS_LPS_STIM_MACROPHAGE_DN	0.689758	0.991749	0.0197716	-0.251847	-0.878419	58	1	Brain_Cerebellar_Hemisphere
GSE8621_UNSTIM_VS_LPS_STIM_MACROPHAGE_UP	0.08559	0.913243	0.0678549	-0.380089	-1.31252	55	1	Brain_Cerebellar_Hemisphere
GSE8678_IL7R_LOW_VS_HIGH_EFF_CD8_TCELL_DN	0.139493	0.933057	0.0526464	0.348427	1.22953	61	1	Brain_Cerebellar_Hemisphere
GSE8678_IL7R_LOW_VS_HIGH_EFF_CD8_TCELL_UP	0.789864	0.995952	0.0178831	0.235912	0.833224	62	1	Brain_Cerebellar_Hemisphere
GSE8685_IL15_ACT_IL2_STARVED_VS_IL21_ACT_IL2_STARVED_CD4_TCELL_DN	0.749296	0.995952	0.0187191	0.250377	0.838764	48	1	Brain_Cerebellar_Hemisphere
GSE8685_IL15_ACT_IL2_STARVED_VS_IL21_ACT_IL2_STARVED_CD4_TCELL_UP	0.555445	0.984464	0.023253	-0.288056	-0.938556	42	1	Brain_Cerebellar_Hemisphere
GSE8685_IL2_ACT_IL2_STARVED_VS_IL15_ACT_IL2_STARVED_CD4_TCELL_DN	0.248782	0.964235	0.0386038	0.331928	1.13405	53	1	Brain_Cerebellar_Hemisphere
GSE8685_IL2_ACT_IL2_STARVED_VS_IL15_ACT_IL2_STARVED_CD4_TCELL_UP	0.886387	0.998126	0.0163806	0.222475	0.771132	57	1	Brain_Cerebellar_Hemisphere
GSE8685_IL2_ACT_IL2_STARVED_VS_IL21_ACT_IL2_STARVED_CD4_TCELL_DN	0.136609	0.933057	0.0532638	-0.412894	-1.27305	32	1	Brain_Cerebellar_Hemisphere
GSE8685_IL2_ACT_IL2_STARVED_VS_IL21_ACT_IL2_STARVED_CD4_TCELL_UP	0.148586	0.934225	0.051016	-0.377134	-1.2397	44	1	Brain_Cerebellar_Hemisphere
GSE8685_IL2_STARVED_VS_IL15_ACT_IL2_STARVED_CD4_TCELL_DN	0.82197	0.995952	0.0174416	0.235688	0.811306	55	1	Brain_Cerebellar_Hemisphere
GSE8685_IL2_STARVED_VS_IL15_ACT_IL2_STARVED_CD4_TCELL_UP	0.360722	0.976428	0.0310294	0.304077	1.05398	57	1	Brain_Cerebellar_Hemisphere
GSE8685_IL2_STARVED_VS_IL21_ACT_IL2_STARVED_CD4_TCELL_DN	0.550886	0.984464	0.0233344	0.26153	0.951902	72	1	Brain_Cerebellar_Hemisphere
GSE8685_IL2_STARVED_VS_IL21_ACT_IL2_STARVED_CD4_TCELL_UP	0.129231	0.933057	0.0547849	-0.353543	-1.23935	60	1	Brain_Cerebellar_Hemisphere
GSE8685_IL2_STARVED_VS_IL2_ACT_IL2_STARVED_CD4_TCELL_DN	0.570804	0.984464	0.0227424	-0.278249	-0.931891	48	1	Brain_Cerebellar_Hemisphere
GSE8685_IL2_STARVED_VS_IL2_ACT_IL2_STARVED_CD4_TCELL_UP	0.554689	0.984464	0.0232878	-0.266956	-0.945953	64	1	Brain_Cerebellar_Hemisphere
GSE8835_CD4_VS_CD8_TCELL_CLL_PATIENT_DN	0.524095	0.984334	0.0242103	0.270005	0.958984	64	1	Brain_Cerebellar_Hemisphere
GSE8835_CD4_VS_CD8_TCELL_CLL_PATIENT_UP	0.656363	0.988756	0.0206996	0.264074	0.893028	50	1	Brain_Cerebellar_Hemisphere
GSE8835_CD4_VS_CD8_TCELL_DN	0.956618	0.998723	0.0151297	0.20571	0.666745	41	1	Brain_Cerebellar_Hemisphere
GSE8835_CD4_VS_CD8_TCELL_UP	0.0624498	0.897547	0.0805925	0.385792	1.35546	60	1	Brain_Cerebellar_Hemisphere
GSE8835_HEALTHY_VS_CLL_CD4_TCELL_DN	0.160024	0.934225	0.0492428	0.357072	1.21571	52	1	Brain_Cerebellar_Hemisphere
GSE8835_HEALTHY_VS_CLL_CD4_TCELL_UP	0.116106	0.933057	0.0583824	0.381558	1.27101	47	1	Brain_Cerebellar_Hemisphere
GSE8835_HEALTHY_VS_CLL_CD8_TCELL_DN	0.197446	0.956378	0.0439306	0.343311	1.17776	54	1	Brain_Cerebellar_Hemisphere
GSE8835_HEALTHY_VS_CLL_CD8_TCELL_UP	0.0222847	0.866385	0.136483	-0.405146	-1.46498	72	1	Brain_Cerebellar_Hemisphere
GSE8868_SPLEEN_VS_INTESTINE_CD11B_POS_CD11C_NEG_DC_DN	0.387257	0.976751	0.0293082	-0.295719	-1.03144	58	1	Brain_Cerebellar_Hemisphere
GSE8868_SPLEEN_VS_INTESTINE_CD11B_POS_CD11C_NEG_DC_UP	0.710157	0.993879	0.0194999	0.255056	0.862534	50	1	Brain_Cerebellar_Hemisphere
GSE8921_3H_VS_24H_TLR1_2_STIM_MONOCYTE_DN	0.454672	0.978447	0.0264608	-0.298115	-0.993834	47	1	Brain_Cerebellar_Hemisphere
GSE8921_3H_VS_24H_TLR1_2_STIM_MONOCYTE_UP	0.0424765	0.87808	0.098147	-0.398704	-1.39828	61	1	Brain_Cerebellar_Hemisphere
GSE8921_UNSTIM_0H_VS_TLR1_2_STIM_MONOCYTE_12H_DN	0.422931	0.976893	0.0278104	-0.298793	-1.01231	51	1	Brain_Cerebellar_Hemisphere
GSE8921_UNSTIM_0H_VS_TLR1_2_STIM_MONOCYTE_12H_UP	0.440587	0.976893	0.027004	0.279573	1.00606	68	1	Brain_Cerebellar_Hemisphere
GSE8921_UNSTIM_0H_VS_TLR1_2_STIM_MONOCYTE_24H_DN	0.0773328	0.910227	0.0714721	-0.382764	-1.32722	56	1	Brain_Cerebellar_Hemisphere
GSE8921_UNSTIM_0H_VS_TLR1_2_STIM_MONOCYTE_24H_UP	0.667529	0.989661	0.0203154	-0.270779	-0.878557	41	1	Brain_Cerebellar_Hemisphere
GSE8921_UNSTIM_0H_VS_TLR1_2_STIM_MONOCYTE_3H_DN	0.910657	0.998642	0.0158041	0.214328	0.756991	62	1	Brain_Cerebellar_Hemisphere
GSE8921_UNSTIM_0H_VS_TLR1_2_STIM_MONOCYTE_3H_UP	0.64175	0.988756	0.0208988	0.252367	0.905374	67	1	Brain_Cerebellar_Hemisphere
GSE8921_UNSTIM_0H_VS_TLR1_2_STIM_MONOCYTE_6H_DN	0.648334	0.988756	0.0206106	-0.257994	-0.898463	57	1	Brain_Cerebellar_Hemisphere
GSE8921_UNSTIM_0H_VS_TLR1_2_STIM_MONOCYTE_6H_UP	0.68133	0.991182	0.020279	0.257632	0.883828	54	1	Brain_Cerebellar_Hemisphere
GSE8921_UNSTIM_VS_TLR1_2_STIM_MONOCYTE_12H_DN	0.233529	0.956378	0.0399925	0.333643	1.14459	54	1	Brain_Cerebellar_Hemisphere
GSE8921_UNSTIM_VS_TLR1_2_STIM_MONOCYTE_12H_UP	0.0779844	0.910227	0.0716629	-0.370288	-1.30733	63	1	Brain_Cerebellar_Hemisphere
GSE8921_UNSTIM_VS_TLR1_2_STIM_MONOCYTE_24H_DN	0.489294	0.98418	0.0253638	0.299131	0.975165	42	1	Brain_Cerebellar_Hemisphere
GSE8921_UNSTIM_VS_TLR1_2_STIM_MONOCYTE_24H_UP	0.0681908	0.903054	0.0762633	-0.394495	-1.35219	53	1	Brain_Cerebellar_Hemisphere
GSE8921_UNSTIM_VS_TLR1_2_STIM_MONOCYTE_3H_DN	0.447111	0.976893	0.0268873	-0.28279	-1.00206	64	1	Brain_Cerebellar_Hemisphere
GSE8921_UNSTIM_VS_TLR1_2_STIM_MONOCYTE_3H_UP	0.402649	0.976893	0.028529	-0.297257	-1.02648	55	1	Brain_Cerebellar_Hemisphere
GSE8921_UNSTIM_VS_TLR1_2_STIM_MONOCYTE_6H_DN	0.365099	0.976428	0.030632	-0.293899	-1.04611	66	1	Brain_Cerebellar_Hemisphere
GSE8921_UNSTIM_VS_TLR1_2_STIM_MONOCYTE_6H_UP	0.652148	0.988756	0.0207279	-0.272384	-0.887494	42	1	Brain_Cerebellar_Hemisphere
GSE9006_1MONTH_VS_4MONTH_POST_TYPE_1_DIABETES_DX_PBMC_DN	0.818546	0.995952	0.0173552	-0.244871	-0.786298	39	1	Brain_Cerebellar_Hemisphere
GSE9006_1MONTH_VS_4MONTH_POST_TYPE_1_DIABETES_DX_PBMC_UP	0.781988	0.995952	0.0178868	-0.24588	-0.819698	47	1	Brain_Cerebellar_Hemisphere
GSE9006_HEALTHY_VS_TYPE_1_DIABETES_PBMC_1MONTH_POST_DX_DN	0.068045	0.903054	0.0770757	0.395645	1.33797	50	1	Brain_Cerebellar_Hemisphere
GSE9006_HEALTHY_VS_TYPE_1_DIABETES_PBMC_1MONTH_POST_DX_UP	0.178889	0.952159	0.0457493	-0.3489	-1.18916	52	1	Brain_Cerebellar_Hemisphere
GSE9006_HEALTHY_VS_TYPE_1_DIABETES_PBMC_4MONTH_POST_DX_DN	0.452777	0.977908	0.026718	0.294415	0.999649	51	1	Brain_Cerebellar_Hemisphere
GSE9006_HEALTHY_VS_TYPE_1_DIABETES_PBMC_4MONTH_POST_DX_UP	0.115792	0.933057	0.0581682	0.40072	1.28612	39	1	Brain_Cerebellar_Hemisphere
GSE9006_HEALTHY_VS_TYPE_1_DIABETES_PBMC_AT_DX_DN	0.175576	0.948737	0.0465458	0.398176	1.22554	32	1	Brain_Cerebellar_Hemisphere
GSE9006_HEALTHY_VS_TYPE_1_DIABETES_PBMC_AT_DX_UP	0.692899	0.99236	0.0199915	0.254868	0.877328	55	1	Brain_Cerebellar_Hemisphere
GSE9006_HEALTHY_VS_TYPE_2_DIABETES_PBMC_AT_DX_DN	0.756318	0.995952	0.0185442	-0.258919	-0.826191	38	1	Brain_Cerebellar_Hemisphere
GSE9006_HEALTHY_VS_TYPE_2_DIABETES_PBMC_AT_DX_UP	0.740444	0.995952	0.0188277	0.258364	0.842267	42	1	Brain_Cerebellar_Hemisphere
GSE9006_TYPE_1_DIABETES_AT_DX_VS_1MONTH_POST_DX_PBMC_DN	0.41982	0.976893	0.0280117	-0.319686	-1.01593	37	1	Brain_Cerebellar_Hemisphere
GSE9006_TYPE_1_DIABETES_AT_DX_VS_1MONTH_POST_DX_PBMC_UP	0.277955	0.969416	0.0358838	0.338796	1.12116	45	1	Brain_Cerebellar_Hemisphere
GSE9006_TYPE_1_DIABETES_AT_DX_VS_4MONTH_POST_DX_PBMC_DN	0.97857	1	0.0147616	0.193376	0.642387	46	1	Brain_Cerebellar_Hemisphere
GSE9006_TYPE_1_DIABETES_AT_DX_VS_4MONTH_POST_DX_PBMC_UP	0.167863	0.939857	0.0475949	0.382278	1.22133	38	1	Brain_Cerebellar_Hemisphere
GSE9006_TYPE_1_VS_TYPE_2_DIABETES_PBMC_AT_DX_DN	0.150329	0.934225	0.0505748	-0.373505	-1.2388	46	1	Brain_Cerebellar_Hemisphere
GSE9006_TYPE_1_VS_TYPE_2_DIABETES_PBMC_AT_DX_UP	0.1112	0.933057	0.0596008	0.393082	1.28698	43	1	Brain_Cerebellar_Hemisphere
GSE9037_CTRL_VS_LPS_1H_STIM_BMDM_DN	0.343781	0.976428	0.0316373	-0.320558	-1.06319	46	1	Brain_Cerebellar_Hemisphere
GSE9037_CTRL_VS_LPS_1H_STIM_BMDM_UP	0.660668	0.988756	0.0205408	-0.264607	-0.888944	49	1	Brain_Cerebellar_Hemisphere
GSE9037_CTRL_VS_LPS_1H_STIM_IRAK4_KO_BMDM_DN	0.110886	0.933057	0.0600035	0.366502	1.26665	56	1	Brain_Cerebellar_Hemisphere
GSE9037_CTRL_VS_LPS_1H_STIM_IRAK4_KO_BMDM_UP	0.741535	0.995952	0.0188236	-0.244742	-0.858326	61	1	Brain_Cerebellar_Hemisphere
GSE9037_CTRL_VS_LPS_4H_STIM_BMDM_DN	0.417965	0.976893	0.0282764	0.299322	1.01909	52	1	Brain_Cerebellar_Hemisphere
GSE9037_CTRL_VS_LPS_4H_STIM_BMDM_UP	0.259933	0.964857	0.0370846	-0.327487	-1.11618	52	1	Brain_Cerebellar_Hemisphere
GSE9037_CTRL_VS_LPS_4H_STIM_IRAK4_KO_BMDM_DN	0.280209	0.969416	0.035824	0.328786	1.11187	50	1	Brain_Cerebellar_Hemisphere
GSE9037_CTRL_VS_LPS_4H_STIM_IRAK4_KO_BMDM_UP	0.179006	0.952159	0.0459732	0.336074	1.18594	61	1	Brain_Cerebellar_Hemisphere
GSE9037_WT_VS_IRAK4_KO_BMDM_DN	0.990262	1	0.0147763	0.1811	0.62772	57	1	Brain_Cerebellar_Hemisphere
GSE9037_WT_VS_IRAK4_KO_BMDM_UP	0.81675	0.995952	0.0173229	-0.238535	-0.808153	51	1	Brain_Cerebellar_Hemisphere
GSE9037_WT_VS_IRAK4_KO_LPS_1H_STIM_BMDM_DN	0.895649	0.998642	0.0161267	0.219107	0.764385	58	1	Brain_Cerebellar_Hemisphere
GSE9037_WT_VS_IRAK4_KO_LPS_1H_STIM_BMDM_UP	0.328125	0.976428	0.032855	0.315353	1.07742	53	1	Brain_Cerebellar_Hemisphere
GSE9037_WT_VS_IRAK4_KO_LPS_4H_STIM_BMDM_DN	0.930726	0.998642	0.0153559	-0.210596	-0.73454	58	1	Brain_Cerebellar_Hemisphere
GSE9037_WT_VS_IRAK4_KO_LPS_4H_STIM_BMDM_UP	0.720056	0.994276	0.0192341	-0.25554	-0.858484	49	1	Brain_Cerebellar_Hemisphere
GSE9239_CTRL_VS_TNF_INHIBITOR_TREATED_DC_DN	0.341487	0.976428	0.0315377	-0.309134	-1.06296	54	1	Brain_Cerebellar_Hemisphere
GSE9239_CTRL_VS_TNF_INHIBITOR_TREATED_DC_UP	0.810258	0.995952	0.0175105	-0.234271	-0.821602	61	1	Brain_Cerebellar_Hemisphere
GSE9316_CD4_TCELL_BALBC_VS_TH17_ENRI_CD4_TCELL_SKG_PMA_IONO_STIM_FR4NEG_DN	0.745879	0.995952	0.0187874	0.250874	0.840428	48	1	Brain_Cerebellar_Hemisphere
GSE9316_CD4_TCELL_BALBC_VS_TH17_ENRI_CD4_TCELL_SKG_PMA_IONO_STIM_FR4NEG_UP	0.612388	0.985972	0.0217039	-0.279432	-0.910458	42	1	Brain_Cerebellar_Hemisphere
GSE9316_IL6_KO_VS_IFNG_KO_INVIVO_EXPANDED_CD4_TCELL_DN	0.923062	0.998642	0.0156111	0.220056	0.710029	40	1	Brain_Cerebellar_Hemisphere
GSE9316_IL6_KO_VS_IFNG_KO_INVIVO_EXPANDED_CD4_TCELL_UP	0.914571	0.998642	0.0156899	-0.213812	-0.753803	62	1	Brain_Cerebellar_Hemisphere
GSE9509_10MIN_VS_30MIN_LPS_AND_IL10_STIM_IL10_KO_MACROPHAGE_DN	0.211462	0.956378	0.041931	0.37333	1.17809	36	1	Brain_Cerebellar_Hemisphere
GSE9509_10MIN_VS_30MIN_LPS_AND_IL10_STIM_IL10_KO_MACROPHAGE_UP	0.714656	0.993982	0.0192843	-0.247995	-0.869352	60	1	Brain_Cerebellar_Hemisphere
GSE9509_10MIN_VS_30MIN_LPS_STIM_IL10_KO_MACROPHAGE_DN	0.17501	0.947404	0.0462285	-0.348537	-1.19466	53	1	Brain_Cerebellar_Hemisphere
GSE9509_10MIN_VS_30MIN_LPS_STIM_IL10_KO_MACROPHAGE_UP	0.799679	0.995952	0.017701	0.234177	0.827097	62	1	Brain_Cerebellar_Hemisphere
GSE9509_LPS_VS_LPS_AND_IL10_STIM_IL10_KO_MACROPHAGE_10MIN_DN	0.933627	0.998642	0.015458	0.210927	0.716178	51	1	Brain_Cerebellar_Hemisphere
GSE9509_LPS_VS_LPS_AND_IL10_STIM_IL10_KO_MACROPHAGE_10MIN_UP	0.0905504	0.916717	0.0658133	-0.379332	-1.30433	54	1	Brain_Cerebellar_Hemisphere
GSE9509_LPS_VS_LPS_AND_IL10_STIM_IL10_KO_MACROPHAGE_20MIN_DN	0.516097	0.984334	0.0244632	-0.285958	-0.960671	49	1	Brain_Cerebellar_Hemisphere
GSE9509_LPS_VS_LPS_AND_IL10_STIM_IL10_KO_MACROPHAGE_20MIN_UP	0.699179	0.993775	0.019702	0.260437	0.865164	46	1	Brain_Cerebellar_Hemisphere
GSE9509_LPS_VS_LPS_AND_IL10_STIM_IL10_KO_MACROPHAGE_30MIN_DN	0.086776	0.916717	0.0673679	-0.379461	-1.31035	55	1	Brain_Cerebellar_Hemisphere
GSE9509_LPS_VS_LPS_AND_IL10_STIM_IL10_KO_MACROPHAGE_30MIN_UP	0.850211	0.995952	0.0168173	0.231097	0.784663	51	1	Brain_Cerebellar_Hemisphere
GSE9601_NFKB_INHIBITOR_VS_PI3K_INHIBITOR_TREATED_HCMV_INF_MONOCYTE_DN	0.586801	0.984808	0.0222468	0.294349	0.920769	34	1	Brain_Cerebellar_Hemisphere
GSE9601_NFKB_INHIBITOR_VS_PI3K_INHIBITOR_TREATED_HCMV_INF_MONOCYTE_UP	0.802191	0.995952	0.017842	0.237572	0.82346	57	1	Brain_Cerebellar_Hemisphere
GSE9601_UNTREATED_VS_NFKB_INHIBITOR_TREATED_HCMV_INF_MONOCYTE_DN	0.0803156	0.911804	0.0710016	0.387726	1.32008	52	1	Brain_Cerebellar_Hemisphere
GSE9601_UNTREATED_VS_NFKB_INHIBITOR_TREATED_HCMV_INF_MONOCYTE_UP	0.557905	0.984464	0.0233111	-0.299226	-0.938261	35	1	Brain_Cerebellar_Hemisphere
GSE9601_UNTREATED_VS_PI3K_INHIBITOR_TREATED_HCMV_INF_MONOCYTE_DN	0.133748	0.933057	0.053988	-0.385395	-1.26686	44	1	Brain_Cerebellar_Hemisphere
GSE9601_UNTREATED_VS_PI3K_INHIBITOR_TREATED_HCMV_INF_MONOCYTE_UP	0.903232	0.998642	0.0156867	-0.218977	-0.750571	53	1	Brain_Cerebellar_Hemisphere
GSE9650_EFFECTOR_VS_EXHAUSTED_CD8_TCELL_DN	0.606234	0.985202	0.0216632	-0.267275	-0.919026	54	1	Brain_Cerebellar_Hemisphere
GSE9650_EFFECTOR_VS_EXHAUSTED_CD8_TCELL_UP	0.429173	0.976893	0.0276368	-0.287665	-1.00886	61	1	Brain_Cerebellar_Hemisphere
GSE9650_EFFECTOR_VS_MEMORY_CD8_TCELL_DN	0.0328401	0.866385	0.112604	0.419006	1.43744	54	1	Brain_Cerebellar_Hemisphere
GSE9650_EFFECTOR_VS_MEMORY_CD8_TCELL_UP	0.742239	0.995952	0.0188035	-0.260541	-0.836617	39	1	Brain_Cerebellar_Hemisphere
GSE9650_EXHAUSTED_VS_MEMORY_CD8_TCELL_DN	0.828125	0.995952	0.0171875	0.229921	0.812064	62	1	Brain_Cerebellar_Hemisphere
GSE9650_EXHAUSTED_VS_MEMORY_CD8_TCELL_UP	0.858831	0.995952	0.0166496	-0.233998	-0.773238	45	1	Brain_Cerebellar_Hemisphere
GSE9650_GP33_VS_GP276_LCMV_SPECIFIC_EXHAUSTED_CD8_TCELL_DN	0.990289	1	0.014735	0.180508	0.621359	55	1	Brain_Cerebellar_Hemisphere
GSE9650_GP33_VS_GP276_LCMV_SPECIFIC_EXHAUSTED_CD8_TCELL_UP	0.982827	1	0.0146556	0.189002	0.625453	45	1	Brain_Cerebellar_Hemisphere
GSE9650_NAIVE_VS_EFF_CD8_TCELL_DN	0.940331	0.998642	0.0152852	-0.212461	-0.686485	40	1	Brain_Cerebellar_Hemisphere
GSE9650_NAIVE_VS_EFF_CD8_TCELL_UP	0.453849	0.978447	0.026764	0.283959	0.992828	59	1	Brain_Cerebellar_Hemisphere
GSE9650_NAIVE_VS_EXHAUSTED_CD8_TCELL_DN	0.985823	1	0.0146117	0.186249	0.616341	45	1	Brain_Cerebellar_Hemisphere
GSE9650_NAIVE_VS_EXHAUSTED_CD8_TCELL_UP	0.137239	0.933057	0.0535588	0.355888	1.22996	56	1	Brain_Cerebellar_Hemisphere
GSE9650_NAIVE_VS_MEMORY_CD8_TCELL_DN	0.99781	1	0.0143942	-0.162283	-0.526534	41	1	Brain_Cerebellar_Hemisphere
GSE9650_NAIVE_VS_MEMORY_CD8_TCELL_UP	0.37772	0.976428	0.0300372	0.298401	1.04101	58	1	Brain_Cerebellar_Hemisphere
GSE9878_CTRL_VS_EBF_TRANSDUCED_PAX5_KO_PRO_BCELL_DN	0.980509	1	0.0146322	-0.190825	-0.639098	48	1	Brain_Cerebellar_Hemisphere
GSE9878_CTRL_VS_EBF_TRANSDUCED_PAX5_KO_PRO_BCELL_UP	0.578294	0.984464	0.0226427	-0.280277	-0.926168	45	1	Brain_Cerebellar_Hemisphere
GSE9946_IMMATURE_VS_LISTERIA_INF_MATURE_DC_DN	0.894471	0.998642	0.0161692	-0.23151	-0.721287	34	1	Brain_Cerebellar_Hemisphere
GSE9946_IMMATURE_VS_LISTERIA_INF_MATURE_DC_UP	0.846231	0.995952	0.0168069	0.246062	0.763504	33	1	Brain_Cerebellar_Hemisphere
GSE9946_IMMATURE_VS_MATURE_STIMULATORY_DC_DN	0.416399	0.976893	0.0281819	-0.329392	-1.02172	33	1	Brain_Cerebellar_Hemisphere
GSE9946_IMMATURE_VS_MATURE_STIMULATORY_DC_UP	0.308581	0.975096	0.0336916	-0.33524	-1.0877	41	1	Brain_Cerebellar_Hemisphere
GSE9946_IMMATURE_VS_PROSTAGLANDINE2_TREATED_MATURE_DC_DN	0.252245	0.964857	0.0379365	-0.351669	-1.13628	40	1	Brain_Cerebellar_Hemisphere
GSE9946_IMMATURE_VS_PROSTAGLANDINE2_TREATED_MATURE_DC_UP	0.158217	0.934225	0.0488745	-0.352649	-1.21258	54	1	Brain_Cerebellar_Hemisphere
GSE9946_LISTERIA_INF_MATURE_VS_PROSTAGLANDINE2_TREATED_MATURE_DC_DN	0.666336	0.989661	0.020279	-0.290774	-0.870643	28	1	Brain_Cerebellar_Hemisphere
GSE9946_LISTERIA_INF_MATURE_VS_PROSTAGLANDINE2_TREATED_MATURE_DC_UP	0.636764	0.988756	0.0211304	-0.282048	-0.890562	36	1	Brain_Cerebellar_Hemisphere
GSE9946_MATURE_STIMULATORY_VS_LISTERIA_INF_MATURE_DC_DN	0.055867	0.879091	0.0852371	-0.448615	-1.41649	36	1	Brain_Cerebellar_Hemisphere
GSE9946_MATURE_STIMULATORY_VS_LISTERIA_INF_MATURE_DC_UP	0.920702	0.998642	0.01575	-0.224557	-0.699623	34	1	Brain_Cerebellar_Hemisphere
GSE9946_MATURE_STIMULATORY_VS_PROSTAGLANDINE2_TREATED_MATURE_DC_DN	0.802592	0.995952	0.0175798	0.269474	0.777826	24	1	Brain_Cerebellar_Hemisphere
GSE9946_MATURE_STIMULATORY_VS_PROSTAGLANDINE2_TREATED_MATURE_DC_UP	0.535287	0.984334	0.023816	0.297472	0.95038	38	1	Brain_Cerebellar_Hemisphere
GSE9960_GRAM_NEG_VS_GRAM_NEG_AND_POS_SEPSIS_PBMC_DN	0.00126087	0.749046	0.641858	0.528217	1.78629	50	1	Brain_Cerebellar_Hemisphere
GSE9960_GRAM_NEG_VS_GRAM_NEG_AND_POS_SEPSIS_PBMC_UP	0.207769	0.956378	0.0422894	-0.35929	-1.17758	43	1	Brain_Cerebellar_Hemisphere
GSE9960_GRAM_NEG_VS_GRAM_POS_SEPSIS_PBMC_DN	0.748755	0.995952	0.0185956	0.240155	0.855597	65	1	Brain_Cerebellar_Hemisphere
GSE9960_GRAM_NEG_VS_GRAM_POS_SEPSIS_PBMC_UP	0.539867	0.984334	0.0237978	0.293132	0.950093	41	1	Brain_Cerebellar_Hemisphere
GSE9960_GRAM_POS_VS_GRAM_NEG_AND_POS_SEPSIS_PBMC_DN	0.0111821	0.838845	0.193114	0.474621	1.57063	45	1	Brain_Cerebellar_Hemisphere
GSE9960_GRAM_POS_VS_GRAM_NEG_AND_POS_SEPSIS_PBMC_UP	0.129667	0.933057	0.0549209	0.385168	1.26107	43	1	Brain_Cerebellar_Hemisphere
GSE9960_HEALTHY_VS_GRAM_NEG_AND_POS_SEPSIS_PBMC_DN	0.488028	0.98418	0.0256415	0.286007	0.977159	53	1	Brain_Cerebellar_Hemisphere
GSE9960_HEALTHY_VS_GRAM_NEG_AND_POS_SEPSIS_PBMC_UP	0.859802	0.995952	0.0167829	0.228573	0.778215	52	1	Brain_Cerebellar_Hemisphere
GSE9960_HEALTHY_VS_GRAM_NEG_SEPSIS_PBMC_DN	0.678977	0.991182	0.0203473	0.25873	0.883964	53	1	Brain_Cerebellar_Hemisphere
GSE9960_HEALTHY_VS_GRAM_NEG_SEPSIS_PBMC_UP	0.16189	0.936547	0.0483196	-0.353945	-1.20636	52	1	Brain_Cerebellar_Hemisphere
GSE9960_HEALTHY_VS_GRAM_POS_SEPSIS_PBMC_DN	0.437993	0.976893	0.0274494	0.295813	1.00715	52	1	Brain_Cerebellar_Hemisphere
GSE9960_HEALTHY_VS_GRAM_POS_SEPSIS_PBMC_UP	0.539892	0.984334	0.0237254	-0.28256	-0.949258	49	1	Brain_Cerebellar_Hemisphere
GSE9960_HEALTHY_VS_SEPSIS_PBMC_DN	0.109685	0.932804	0.0600035	-0.394431	-1.29656	44	1	Brain_Cerebellar_Hemisphere
GSE9960_HEALTHY_VS_SEPSIS_PBMC_UP	0.784897	0.995952	0.0180148	0.251602	0.815488	41	1	Brain_Cerebellar_Hemisphere
GSE9988_ANTI_TREM1_AND_LPS_VS_CTRL_TREATED_MONOCYTES_DN	0.0685565	0.905444	0.0768411	0.40275	1.34921	48	1	Brain_Cerebellar_Hemisphere
GSE9988_ANTI_TREM1_AND_LPS_VS_CTRL_TREATED_MONOCYTES_UP	0.330522	0.976428	0.0325078	0.373874	1.09514	26	1	Brain_Cerebellar_Hemisphere
GSE9988_ANTI_TREM1_AND_LPS_VS_VEHICLE_TREATED_MONOCYTES_DN	0.42783	0.976893	0.0276286	0.315655	1.0131	39	1	Brain_Cerebellar_Hemisphere
GSE9988_ANTI_TREM1_AND_LPS_VS_VEHICLE_TREATED_MONOCYTES_UP	0.837116	0.995952	0.0170676	0.251504	0.76799	31	1	Brain_Cerebellar_Hemisphere
GSE9988_ANTI_TREM1_VS_ANTI_TREM1_AND_LPS_MONOCYTE_DN	0.720609	0.994276	0.0192466	-0.264223	-0.848441	39	1	Brain_Cerebellar_Hemisphere
GSE9988_ANTI_TREM1_VS_ANTI_TREM1_AND_LPS_MONOCYTE_UP	0.268283	0.965421	0.0366998	0.350382	1.13054	40	1	Brain_Cerebellar_Hemisphere
GSE9988_ANTI_TREM1_VS_CTRL_TREATED_MONOCYTES_DN	0.00263799	0.793917	0.407692	0.488647	1.66949	53	1	Brain_Cerebellar_Hemisphere
GSE9988_ANTI_TREM1_VS_CTRL_TREATED_MONOCYTES_UP	0.587178	0.984808	0.0223594	0.289807	0.920559	37	1	Brain_Cerebellar_Hemisphere
GSE9988_ANTI_TREM1_VS_LOW_LPS_MONOCYTE_DN	0.606151	0.985202	0.0218581	0.286243	0.909236	37	1	Brain_Cerebellar_Hemisphere
GSE9988_ANTI_TREM1_VS_LOW_LPS_MONOCYTE_UP	0.427539	0.976893	0.0277357	0.300373	1.01578	50	1	Brain_Cerebellar_Hemisphere
GSE9988_ANTI_TREM1_VS_LPS_MONOCYTE_DN	0.504508	0.984334	0.0248723	0.300256	0.968801	40	1	Brain_Cerebellar_Hemisphere
GSE9988_ANTI_TREM1_VS_LPS_MONOCYTE_UP	0.688299	0.991346	0.0198943	0.263511	0.87202	45	1	Brain_Cerebellar_Hemisphere
GSE9988_ANTI_TREM1_VS_VEHICLE_TREATED_MONOCYTES_DN	0.0390451	0.87808	0.102976	0.417054	1.41993	52	1	Brain_Cerebellar_Hemisphere
GSE9988_ANTI_TREM1_VS_VEHICLE_TREATED_MONOCYTES_UP	0.0436603	0.87808	0.0965276	0.452225	1.44479	38	1	Brain_Cerebellar_Hemisphere
GSE9988_LOW_LPS_VS_ANTI_TREM1_AND_LPS_MONOCYTE_DN	0.901834	0.998642	0.0160356	0.221872	0.739081	47	1	Brain_Cerebellar_Hemisphere
GSE9988_LOW_LPS_VS_ANTI_TREM1_AND_LPS_MONOCYTE_UP	0.04004	0.87808	0.101118	-0.459235	-1.4594	37	1	Brain_Cerebellar_Hemisphere
GSE9988_LOW_LPS_VS_CTRL_TREATED_MONOCYTE_DN	0.453232	0.977908	0.026718	0.305797	1.0012	43	1	Brain_Cerebellar_Hemisphere
GSE9988_LOW_LPS_VS_CTRL_TREATED_MONOCYTE_UP	0.457994	0.979414	0.0263564	-0.330535	-0.997942	29	1	Brain_Cerebellar_Hemisphere
GSE9988_LOW_LPS_VS_VEHICLE_TREATED_MONOCYTE_DN	0.148038	0.934225	0.0507941	0.399605	1.25003	34	1	Brain_Cerebellar_Hemisphere
GSE9988_LOW_LPS_VS_VEHICLE_TREATED_MONOCYTE_UP	0.907009	0.998642	0.0159001	0.233731	0.71372	31	1	Brain_Cerebellar_Hemisphere
GSE9988_LPS_VS_CTRL_TREATED_MONOCYTE_DN	0.511441	0.984334	0.0246759	0.293981	0.962514	43	1	Brain_Cerebellar_Hemisphere
GSE9988_LPS_VS_CTRL_TREATED_MONOCYTE_UP	0.729503	0.995297	0.0190026	-0.274344	-0.833398	30	1	Brain_Cerebellar_Hemisphere
GSE9988_LPS_VS_LOW_LPS_MONOCYTE_DN	0.913991	0.998642	0.0155954	0.227105	0.710418	34	1	Brain_Cerebellar_Hemisphere
GSE9988_LPS_VS_LOW_LPS_MONOCYTE_UP	0.880914	0.997698	0.0162976	-0.235994	-0.732018	33	1	Brain_Cerebellar_Hemisphere
GSE9988_LPS_VS_LPS_AND_ANTI_TREM1_MONOCYTE_DN	0.555934	0.984464	0.0232646	0.287983	0.938824	42	1	Brain_Cerebellar_Hemisphere
GSE9988_LPS_VS_LPS_AND_ANTI_TREM1_MONOCYTE_UP	0.165737	0.937424	0.0479064	-0.37267	-1.22143	43	1	Brain_Cerebellar_Hemisphere
GSE9988_LPS_VS_VEHICLE_TREATED_MONOCYTE_DN	0.041951	0.87808	0.0988658	0.436455	1.42898	43	1	Brain_Cerebellar_Hemisphere
GSE9988_LPS_VS_VEHICLE_TREATED_MONOCYTE_UP	0.751845	0.995952	0.0185521	-0.269325	-0.818153	30	1	Brain_Cerebellar_Hemisphere
GTACTGT_MIR101	0.587858	0.984808	0.0223918	-0.26576	-0.932036	61	1	Brain_Cerebellar_Hemisphere
GTATTAT_MIR3693P	0.375175	0.976428	0.0300767	0.308836	1.04861	51	1	Brain_Cerebellar_Hemisphere
GTCAGGA_MIR378	0.0241497	0.866385	0.131183	-0.604647	-1.59844	17	1	Brain_Cerebellar_Hemisphere
GTCNYYATGR_UNKNOWN	0.174955	0.947404	0.0467802	0.408725	1.22903	29	1	Brain_Cerebellar_Hemisphere
GTCTTCC_MIR7	0.735648	0.995952	0.0189699	0.25818	0.845299	43	1	Brain_Cerebellar_Hemisphere
GTF2A2_TARGET_GENES	0.0112737	0.838845	0.191388	-0.374389	-1.45236	109	1	Brain_Cerebellar_Hemisphere
GTF2E2_TARGET_GENES	0.341348	0.976428	0.0315267	-0.280295	-1.05523	90	1	Brain_Cerebellar_Hemisphere
GTGACGY_E4F1_Q6	0.919573	0.998642	0.0157532	0.199614	0.801807	138	1	Brain_Cerebellar_Hemisphere
GTGACTT_MIR224	0.281919	0.969416	0.0354412	-0.375777	-1.12516	28	1	Brain_Cerebellar_Hemisphere
GTGCAAA_MIR507	0.969105	0.999172	0.0148326	-0.208998	-0.608448	25	1	Brain_Cerebellar_Hemisphere
GTGCAAT_MIR25_MIR32_MIR92_MIR363_MIR367	0.0558426	0.879091	0.0849239	0.368884	1.33896	71	1	Brain_Cerebellar_Hemisphere
GTGCCAA_MIR96	0.384832	0.976751	0.0296677	-0.285498	-1.03393	73	1	Brain_Cerebellar_Hemisphere
GTGCCAT_MIR183	0.0948207	0.918318	0.0645685	-0.404675	-1.32633	43	1	Brain_Cerebellar_Hemisphere
GTGCCTT_MIR506	0.949941	0.998713	0.0149579	-0.192494	-0.810403	204	1	Brain_Cerebellar_Hemisphere
GTGGGTGK_UNKNOWN	0.156413	0.934225	0.0496878	-0.337454	-1.20115	66	1	Brain_Cerebellar_Hemisphere
GTGGTGA_MIR197	0.405722	0.976893	0.0284851	0.390477	1.03507	17	1	Brain_Cerebellar_Hemisphere
GTGTTGA_MIR505	0.23748	0.957816	0.0391706	-0.432022	-1.18006	19	1	Brain_Cerebellar_Hemisphere
GTTGNYNNRGNAAC_UNKNOWN	0.812363	0.995952	0.0174019	0.266047	0.767936	24	1	Brain_Cerebellar_Hemisphere
GTTNYYNNGGTNA_UNKNOWN	0.898684	0.998642	0.0159322	0.245416	0.693931	22	1	Brain_Cerebellar_Hemisphere
GTTRYCATRR_UNKNOWN	0.519936	0.984334	0.0243741	0.29716	0.958812	40	1	Brain_Cerebellar_Hemisphere
GTTTGTT_MIR495	0.0607157	0.896845	0.0818245	0.408072	1.36704	48	1	Brain_Cerebellar_Hemisphere
GUCY1B1_TARGET_GENES	0.218338	0.956378	0.0411949	-0.266305	-1.10355	178	1	Brain_Cerebellar_Hemisphere
GUO_HEX_TARGETS_UP	0.378547	0.976428	0.0299782	-0.401241	-1.06072	17	1	Brain_Cerebellar_Hemisphere
GUO_TARGETS_OF_IRS1_AND_IRS2	0.0832164	0.913243	0.0693777	-0.480702	-1.3848	24	1	Brain_Cerebellar_Hemisphere
GUTIERREZ_CHRONIC_LYMPHOCYTIC_LEUKEMIA_DN	0.131327	0.933057	0.0543383	0.469899	1.31346	21	1	Brain_Cerebellar_Hemisphere
GU_PDEF_TARGETS_UP	0.626704	0.988536	0.0213964	-0.314762	-0.888544	22	1	Brain_Cerebellar_Hemisphere
H1_6_TARGET_GENES	0.627518	0.988536	0.0214513	0.233136	0.932592	134	1	Brain_Cerebellar_Hemisphere
HADDAD_B_LYMPHOCYTE_PROGENITOR	0.454217	0.978447	0.0266875	-0.276583	-0.994608	70	1	Brain_Cerebellar_Hemisphere
HADDAD_T_LYMPHOCYTE_AND_NK_PROGENITOR_DN	0.390254	0.976751	0.0292802	0.429354	1.05712	13	1	Brain_Cerebellar_Hemisphere
HADDAD_T_LYMPHOCYTE_AND_NK_PROGENITOR_UP	0.469136	0.982257	0.0259903	0.387401	0.992424	15	1	Brain_Cerebellar_Hemisphere
HAHTOLA_MYCOSIS_FUNGOIDES_CD4_DN	0.845783	0.995952	0.016914	0.257537	0.754366	26	1	Brain_Cerebellar_Hemisphere
HAHTOLA_MYCOSIS_FUNGOIDES_SKIN_UP	0.644903	0.988756	0.0209371	-0.277233	-0.890215	39	1	Brain_Cerebellar_Hemisphere
HAHTOLA_SEZARY_SYNDROM_UP	0.368432	0.976428	0.0303464	0.3975	1.06923	18	1	Brain_Cerebellar_Hemisphere
HALLMARK_ADIPOGENESIS	0.489902	0.98418	0.0253295	-0.276113	-0.978401	64	1	Brain_Cerebellar_Hemisphere
HALLMARK_ALLOGRAFT_REJECTION	0.847359	0.995952	0.0168898	0.239365	0.775825	41	1	Brain_Cerebellar_Hemisphere
HALLMARK_ANDROGEN_RESPONSE	0.930459	0.998642	0.0153744	0.2427	0.643344	17	1	Brain_Cerebellar_Hemisphere
HALLMARK_APICAL_JUNCTION	0.326762	0.976428	0.0325671	-0.305345	-1.07039	60	1	Brain_Cerebellar_Hemisphere
HALLMARK_APICAL_SURFACE	0.33848	0.976428	0.0317711	0.418916	1.0953	16	1	Brain_Cerebellar_Hemisphere
HALLMARK_APOPTOSIS	0.424825	0.976893	0.0278021	0.330216	1.01637	32	1	Brain_Cerebellar_Hemisphere
HALLMARK_BILE_ACID_METABOLISM	0.487766	0.98418	0.0254534	-0.305815	-0.975835	38	1	Brain_Cerebellar_Hemisphere
HALLMARK_CHOLESTEROL_HOMEOSTASIS	0.66251	0.988756	0.0203428	0.326767	0.854371	16	1	Brain_Cerebellar_Hemisphere
HALLMARK_COAGULATION	0.991041	1	0.0144924	-0.178466	-0.546262	31	1	Brain_Cerebellar_Hemisphere
HALLMARK_COMPLEMENT	0.853595	0.995952	0.0167417	0.233459	0.775542	46	1	Brain_Cerebellar_Hemisphere
HALLMARK_DNA_REPAIR	0.919116	0.998642	0.0158424	0.214119	0.734556	54	1	Brain_Cerebellar_Hemisphere
HALLMARK_E2F_TARGETS	0.849819	0.995952	0.0168621	0.23181	0.776566	48	1	Brain_Cerebellar_Hemisphere
HALLMARK_EPITHELIAL_MESENCHYMAL_TRANSITION	0.121716	0.933057	0.0567771	-0.390739	-1.28442	44	1	Brain_Cerebellar_Hemisphere
HALLMARK_ESTROGEN_RESPONSE_EARLY	0.0328685	0.866385	0.111555	-0.430223	-1.45286	50	1	Brain_Cerebellar_Hemisphere
HALLMARK_ESTROGEN_RESPONSE_LATE	0.384889	0.976751	0.0293082	-0.298298	-1.03434	56	1	Brain_Cerebellar_Hemisphere
HALLMARK_FATTY_ACID_METABOLISM	0.880803	0.997698	0.0164607	0.223483	0.772369	56	1	Brain_Cerebellar_Hemisphere
HALLMARK_G2M_CHECKPOINT	0.506311	0.984334	0.0248131	0.299942	0.967788	40	1	Brain_Cerebellar_Hemisphere
HALLMARK_GLYCOLYSIS	0.479019	0.984132	0.0259399	0.284234	0.982325	56	1	Brain_Cerebellar_Hemisphere
HALLMARK_HEME_METABOLISM	0.856859	0.995952	0.0165785	0.222896	0.799648	67	1	Brain_Cerebellar_Hemisphere
HALLMARK_HYPOXIA	0.845817	0.995952	0.0167966	-0.23323	-0.787615	50	1	Brain_Cerebellar_Hemisphere
HALLMARK_IL2_STAT5_SIGNALING	0.232097	0.956378	0.0396432	-0.343562	-1.14534	47	1	Brain_Cerebellar_Hemisphere
HALLMARK_IL6_JAK_STAT3_SIGNALING	0.562111	0.984464	0.0231319	0.335089	0.925602	20	1	Brain_Cerebellar_Hemisphere
HALLMARK_INFLAMMATORY_RESPONSE	0.520674	0.984334	0.0243805	0.292773	0.958559	43	1	Brain_Cerebellar_Hemisphere
HALLMARK_INTERFERON_ALPHA_RESPONSE	0.708642	0.993879	0.019517	-0.291984	-0.841147	24	1	Brain_Cerebellar_Hemisphere
HALLMARK_INTERFERON_GAMMA_RESPONSE	0.446944	0.976893	0.0268178	-0.308381	-1.00056	41	1	Brain_Cerebellar_Hemisphere
HALLMARK_KRAS_SIGNALING_DN	0.603623	0.984808	0.0218736	-0.282133	-0.915393	41	1	Brain_Cerebellar_Hemisphere
HALLMARK_KRAS_SIGNALING_UP	0.668529	0.989661	0.0203291	-0.270998	-0.875624	40	1	Brain_Cerebellar_Hemisphere
HALLMARK_MITOTIC_SPINDLE	0.0952861	0.918318	0.0647834	0.370796	1.29357	58	1	Brain_Cerebellar_Hemisphere
HALLMARK_MTORC1_SIGNALING	0.532442	0.984334	0.0239256	0.297221	0.953937	39	1	Brain_Cerebellar_Hemisphere
HALLMARK_MYC_TARGETS_V1	0.434861	0.976893	0.0273848	0.309733	1.00973	42	1	Brain_Cerebellar_Hemisphere
HALLMARK_MYC_TARGETS_V2	0.756539	0.995952	0.0185877	0.294512	0.801473	19	1	Brain_Cerebellar_Hemisphere
HALLMARK_MYOGENESIS	0.593615	0.984808	0.0219776	-0.270211	-0.926183	53	1	Brain_Cerebellar_Hemisphere
HALLMARK_OXIDATIVE_PHOSPHORYLATION	0.902778	0.998642	0.0157914	-0.216242	-0.756777	59	1	Brain_Cerebellar_Hemisphere
HALLMARK_P53_PATHWAY	0.419623	0.976893	0.028242	0.296047	1.01562	54	1	Brain_Cerebellar_Hemisphere
HALLMARK_PEROXISOME	0.119832	0.933057	0.0571289	-0.420606	-1.29683	32	1	Brain_Cerebellar_Hemisphere
HALLMARK_PI3K_AKT_MTOR_SIGNALING	0.770295	0.995952	0.0182632	0.266135	0.807752	30	1	Brain_Cerebellar_Hemisphere
HALLMARK_PROTEIN_SECRETION	0.0617922	0.896845	0.0805925	0.549222	1.45586	17	1	Brain_Cerebellar_Hemisphere
HALLMARK_REACTIVE_OXYGEN_SPECIES_PATHWAY	0.0880767	0.916717	0.0672078	0.571836	1.40793	13	1	Brain_Cerebellar_Hemisphere
HALLMARK_SPERMATOGENESIS	0.435245	0.976893	0.0274009	-0.325562	-1.00985	33	1	Brain_Cerebellar_Hemisphere
HALLMARK_TNFA_SIGNALING_VIA_NFKB	0.905001	0.998642	0.0159322	0.234469	0.715972	31	1	Brain_Cerebellar_Hemisphere
HALLMARK_UNFOLDED_PROTEIN_RESPONSE	0.835887	0.995952	0.017145	0.257513	0.760945	27	1	Brain_Cerebellar_Hemisphere
HALLMARK_UV_RESPONSE_DN	0.0955212	0.918318	0.0641448	0.4245	1.3279	34	1	Brain_Cerebellar_Hemisphere
HALLMARK_UV_RESPONSE_UP	0.182648	0.954245	0.0453372	0.384335	1.20839	35	1	Brain_Cerebellar_Hemisphere
HALLMARK_XENOBIOTIC_METABOLISM	0.59447	0.984808	0.0222148	-0.264996	-0.929356	61	1	Brain_Cerebellar_Hemisphere
HALMOS_CEBPA_TARGETS_UP	0.392192	0.976751	0.0292337	-0.428693	-1.05936	13	1	Brain_Cerebellar_Hemisphere
HAMAI_APOPTOSIS_VIA_TRAIL_DN	0.0260939	0.866385	0.125953	0.437186	1.47845	50	1	Brain_Cerebellar_Hemisphere
HAMAI_APOPTOSIS_VIA_TRAIL_UP	0.938738	0.998642	0.0154985	0.197411	0.81433	173	1	Brain_Cerebellar_Hemisphere
HAND1E47_01	0.848244	0.995952	0.0166939	-0.233616	-0.778813	47	1	Brain_Cerebellar_Hemisphere
HAND1_TARGET_GENES	0.30618	0.975031	0.0342024	0.276059	1.07408	112	1	Brain_Cerebellar_Hemisphere
HANN_RESISTANCE_TO_BCL2_INHIBITOR_DN	0.52116	0.984334	0.0241978	0.378629	0.951504	14	1	Brain_Cerebellar_Hemisphere
HAN_SATB1_TARGETS_DN	0.510252	0.984334	0.0244186	-0.252024	-0.973058	105	1	Brain_Cerebellar_Hemisphere
HAN_SATB1_TARGETS_UP	0.330569	0.976428	0.0321807	-0.272	-1.0569	110	1	Brain_Cerebellar_Hemisphere
HARALAMBIEVA_PBMC_FLUARIX_AGE_50_74YO_CORR_WITH_28D_MEM_B_CELL_RESPONSE_AT_0DY_NEGATIVE	0.761924	0.995952	0.0181747	-0.228737	-0.863944	92	1	Brain_Cerebellar_Hemisphere
HARALAMBIEVA_PBMC_FLUARIX_AGE_50_74YO_CORR_WITH_28D_MEM_B_CELL_RESPONSE_AT_0DY_POSITIVE	0.806954	0.995952	0.017701	0.215949	0.858865	130	1	Brain_Cerebellar_Hemisphere
HARALAMBIEVA_PBMC_FLUARIX_AGE_50_74YO_CORR_WITH_28D_MEM_B_CELL_RESPONSE_AT_28DY_POSITIVE	0.190695	0.956378	0.0444124	-0.252988	-1.10245	286	1	Brain_Cerebellar_Hemisphere
HARALAMBIEVA_PBMC_FLUARIX_AGE_50_74YO_CORR_WITH_28D_MEM_B_CELL_RESPONSE_AT_3DY_NEGATIVE	0.69064	0.991776	0.0196415	-0.218395	-0.92237	211	1	Brain_Cerebellar_Hemisphere
HARALAMBIEVA_PBMC_FLUARIX_AGE_50_74YO_CORR_WITH_28D_MEM_B_CELL_RESPONSE_AT_3DY_POSITIVE	0.944466	0.998642	0.0150812	-0.200806	-0.752906	88	1	Brain_Cerebellar_Hemisphere
HARALAMBIEVA_PBMC_M_M_R_II_AGE_11_22YO_VACCINATED_VS_UNVACCINATED_7YR_DN	0.973114	1	0.0148683	0.188142	0.782516	183	1	Brain_Cerebellar_Hemisphere
HARALAMBIEVA_PBMC_M_M_R_II_AGE_11_22YO_VACCINATED_VS_UNVACCINATED_7YR_UP	0.677546	0.991182	0.0198987	-0.217198	-0.926788	230	1	Brain_Cerebellar_Hemisphere
HARRIS_HYPOXIA	0.535721	0.984334	0.0238646	-0.352015	-0.946517	18	1	Brain_Cerebellar_Hemisphere
HATADA_METHYLATED_IN_LUNG_CANCER_UP	0.243678	0.961009	0.0383017	-0.293204	-1.1128	94	1	Brain_Cerebellar_Hemisphere
HAY_BONE_MARROW_CD34_POS_HSC	0.850503	0.995952	0.0168621	0.269426	0.733204	19	1	Brain_Cerebellar_Hemisphere
HAY_BONE_MARROW_CD34_POS_MKP	0.52504	0.984334	0.0240795	-0.349134	-0.953656	19	1	Brain_Cerebellar_Hemisphere
HAY_BONE_MARROW_CD34_POS_PRE_B	0.302891	0.973586	0.0340962	0.385818	1.11365	24	1	Brain_Cerebellar_Hemisphere
HAY_BONE_MARROW_CD34_POS_PRE_PC	0.847016	0.995952	0.0168517	-0.242818	-0.766692	36	1	Brain_Cerebellar_Hemisphere
HAY_BONE_MARROW_DENDRITIC_CELL	0.563347	0.984464	0.022978	-0.278061	-0.939008	50	1	Brain_Cerebellar_Hemisphere
HAY_BONE_MARROW_EARLY_ERYTHROBLAST	0.94578	0.998642	0.0151327	-0.217726	-0.657353	29	1	Brain_Cerebellar_Hemisphere
HAY_BONE_MARROW_EOSINOPHIL	0.198198	0.956378	0.0435354	-0.50172	-1.23982	13	1	Brain_Cerebellar_Hemisphere
HAY_BONE_MARROW_ERYTHROBLAST	0.359626	0.976428	0.0311253	0.229379	1.02584	372	1	Brain_Cerebellar_Hemisphere
HAY_BONE_MARROW_FOLLICULAR_B_CELL	0.798682	0.995952	0.0176752	-0.257041	-0.792521	32	1	Brain_Cerebellar_Hemisphere
HAY_BONE_MARROW_IMMATURE_NEUTROPHIL	0.506868	0.984334	0.0246889	-0.298137	-0.967319	41	1	Brain_Cerebellar_Hemisphere
HAY_BONE_MARROW_MONOCYTE	0.288481	0.969574	0.0351108	0.346891	1.11335	39	1	Brain_Cerebellar_Hemisphere
HAY_BONE_MARROW_NAIVE_T_CELL	0.744255	0.995952	0.0184734	-0.228149	-0.874821	100	1	Brain_Cerebellar_Hemisphere
HAY_BONE_MARROW_NEUTROPHIL	0.578023	0.984464	0.0224134	-0.24351	-0.947694	111	1	Brain_Cerebellar_Hemisphere
HAY_BONE_MARROW_NK_CELLS	0.594192	0.984808	0.0218943	-0.24716	-0.936254	93	1	Brain_Cerebellar_Hemisphere
HAY_BONE_MARROW_PLASMA_CELL	0.839681	0.995952	0.0169175	0.259582	0.749275	24	1	Brain_Cerebellar_Hemisphere
HAY_BONE_MARROW_PLATELET	0.601865	0.984808	0.0222042	0.268493	0.92109	54	1	Brain_Cerebellar_Hemisphere
HAY_BONE_MARROW_PRO_B	0.932457	0.998642	0.0153837	0.206947	0.737287	65	1	Brain_Cerebellar_Hemisphere
HAY_BONE_MARROW_STROMAL	0.848901	0.995952	0.0169279	0.209174	0.848928	150	1	Brain_Cerebellar_Hemisphere
HBZ_TARGET_GENES	0.996564	1	0.0146293	0.170822	0.691488	148	1	Brain_Cerebellar_Hemisphere
HDAC4_TARGET_GENES	0.852965	0.995952	0.0167554	-0.207868	-0.854255	167	1	Brain_Cerebellar_Hemisphere
HDAC8_TARGET_GENES	0.641648	0.988756	0.0209227	-0.289733	-0.886834	31	1	Brain_Cerebellar_Hemisphere
HDGF_TARGET_GENES	0.869191	0.995952	0.0164808	0.216728	0.796154	76	1	Brain_Cerebellar_Hemisphere
HEB_Q6	0.835329	0.995952	0.017008	-0.228656	-0.806134	62	1	Brain_Cerebellar_Hemisphere
HECKER_IFNB1_TARGETS	0.417812	0.976893	0.0280117	-0.372933	-1.02933	20	1	Brain_Cerebellar_Hemisphere
HEIDENBLAD_AMPLICON_8Q24_DN	0.418438	0.976893	0.0279359	0.410153	1.03072	14	1	Brain_Cerebellar_Hemisphere
HEIDENBLAD_AMPLICON_8Q24_UP	0.139357	0.933057	0.05285	-0.512177	-1.31448	15	1	Brain_Cerebellar_Hemisphere
HEIDENBLAD_AMPLIFIED_IN_PANCREATIC_CANCER	0.693026	0.99236	0.019715	0.316447	0.838831	17	1	Brain_Cerebellar_Hemisphere
HELLEBREKERS_SILENCED_DURING_TUMOR_ANGIOGENESIS	0.140449	0.933057	0.0526059	-0.462105	-1.29038	21	1	Brain_Cerebellar_Hemisphere
HELLER_HDAC_TARGETS_DN	0.517097	0.984334	0.0244313	0.27099	0.962481	64	1	Brain_Cerebellar_Hemisphere
HELLER_HDAC_TARGETS_SILENCED_BY_METHYLATION_DN	0.987846	1	0.0145505	0.180597	0.643412	65	1	Brain_Cerebellar_Hemisphere
HELLER_HDAC_TARGETS_SILENCED_BY_METHYLATION_UP	0.125888	0.933057	0.055288	-0.322698	-1.21698	91	1	Brain_Cerebellar_Hemisphere
HELLER_HDAC_TARGETS_UP	0.711878	0.993879	0.0192801	-0.238647	-0.881696	81	1	Brain_Cerebellar_Hemisphere
HELLER_SILENCED_BY_METHYLATION_DN	0.833199	0.995952	0.0171627	0.27457	0.747204	19	1	Brain_Cerebellar_Hemisphere
HELLER_SILENCED_BY_METHYLATION_UP	0.744145	0.995952	0.0186314	-0.244563	-0.853012	58	1	Brain_Cerebellar_Hemisphere
HEN1_01	0.012749	0.850364	0.180468	-0.48423	-1.58707	43	1	Brain_Cerebellar_Hemisphere
HEN1_02	0.00461199	0.793917	0.303779	-0.518229	-1.7035	44	1	Brain_Cerebellar_Hemisphere
HENDRICKS_SMARCA4_TARGETS_UP	0.180924	0.954047	0.0458609	-0.48996	-1.25747	15	1	Brain_Cerebellar_Hemisphere
HERNANDEZ_ABERRANT_MITOSIS_BY_DOCETACEL_2NM_UP	0.126126	0.933057	0.055662	-0.543809	-1.34383	13	1	Brain_Cerebellar_Hemisphere
HES2_TARGET_GENES	0.236484	0.956378	0.0394335	0.246976	1.07917	286	1	Brain_Cerebellar_Hemisphere
HES4_TARGET_GENES	0.77492	0.995952	0.0182131	0.215149	0.880991	159	1	Brain_Cerebellar_Hemisphere
HESS_TARGETS_OF_HOXA9_AND_MEIS1_DN	0.811798	0.995952	0.0175032	-0.27505	-0.76805	21	1	Brain_Cerebellar_Hemisphere
HESS_TARGETS_OF_HOXA9_AND_MEIS1_UP	0.561137	0.984464	0.0231147	-0.346055	-0.93049	18	1	Brain_Cerebellar_Hemisphere
HEY2_TARGET_GENES	0.0980275	0.921681	0.0634555	-0.493367	-1.36174	20	1	Brain_Cerebellar_Hemisphere
HFH1_01	0.20698	0.956378	0.0425404	-0.37113	-1.18425	38	1	Brain_Cerebellar_Hemisphere
HFH3_01	0.855003	0.995952	0.0166769	0.240075	0.762588	37	1	Brain_Cerebellar_Hemisphere
HFH4_01	0.880112	0.997698	0.0163108	-0.23622	-0.732719	33	1	Brain_Cerebellar_Hemisphere
HFH8_01	0.431235	0.976893	0.0275631	-0.326246	-1.01197	33	1	Brain_Cerebellar_Hemisphere
HHEX_TARGET_GENES	0.0477337	0.87808	0.0924961	0.287924	1.23811	245	1	Brain_Cerebellar_Hemisphere
HIF1_Q3	0.140179	0.933057	0.052485	-0.363341	-1.23099	51	1	Brain_Cerebellar_Hemisphere
HIF1_Q5	0.572247	0.984464	0.0226042	-0.275106	-0.93765	52	1	Brain_Cerebellar_Hemisphere
HILLION_HMGA1B_TARGETS	0.715823	0.99415	0.0192717	0.296296	0.828204	21	1	Brain_Cerebellar_Hemisphere
HILLION_HMGA1_TARGETS	0.861288	0.995952	0.0164976	-0.262209	-0.716222	19	1	Brain_Cerebellar_Hemisphere
HINATA_NFKB_TARGETS_FIBROBLAST_UP	0.539948	0.984334	0.0238281	-0.355554	-0.939942	17	1	Brain_Cerebellar_Hemisphere
HINATA_NFKB_TARGETS_KERATINOCYTE_UP	0.681718	0.991182	0.0200494	0.315242	0.847962	18	1	Brain_Cerebellar_Hemisphere
HIRSCH_CELLULAR_TRANSFORMATION_SIGNATURE_DN	0.732748	0.995952	0.0189331	0.290032	0.820084	22	1	Brain_Cerebellar_Hemisphere
HIRSCH_CELLULAR_TRANSFORMATION_SIGNATURE_UP	0.484397	0.98418	0.0254189	0.269455	0.984317	73	1	Brain_Cerebellar_Hemisphere
HLF_01	0.542353	0.984464	0.0235224	-0.284533	-0.948555	47	1	Brain_Cerebellar_Hemisphere
HMBOX1_TARGET_GENES	0.71223	0.993879	0.0193895	-0.212237	-0.921612	276	1	Brain_Cerebellar_Hemisphere
HMEF2_Q6	0.181528	0.954047	0.0456108	-0.401591	-1.21995	30	1	Brain_Cerebellar_Hemisphere
HMG20B_TARGET_GENES	0.111493	0.933057	0.0597724	0.243903	1.12175	497	1	Brain_Cerebellar_Hemisphere
HMGA1_TARGET_GENES	0.52638	0.984334	0.024508	0.229494	0.975659	225	1	Brain_Cerebellar_Hemisphere
HMGB1_TARGET_GENES	0.291413	0.969574	0.0345808	-0.233016	-1.04859	401	1	Brain_Cerebellar_Hemisphere
HMGB2_TARGET_GENES	0.639338	0.988756	0.0208225	-0.242908	-0.917468	92	1	Brain_Cerebellar_Hemisphere
HMGIY_Q6	0.402592	0.976893	0.0286883	-0.301785	-1.02245	51	1	Brain_Cerebellar_Hemisphere
HNF1_01	0.620745	0.988063	0.0216174	-0.287344	-0.901004	35	1	Brain_Cerebellar_Hemisphere
HNF1_C	0.300996	0.971468	0.0342024	-0.334364	-1.09588	43	1	Brain_Cerebellar_Hemisphere
HNF1_Q6	0.108566	0.93275	0.0601199	-0.397594	-1.30312	43	1	Brain_Cerebellar_Hemisphere
HNF3ALPHA_Q6	0.0926594	0.918318	0.0655887	-0.419285	-1.33791	38	1	Brain_Cerebellar_Hemisphere
HNF3B_01	0.270954	0.967183	0.0363556	-0.367708	-1.12551	31	1	Brain_Cerebellar_Hemisphere
HNF3_Q6	0.233634	0.956378	0.0397009	-0.364436	-1.15814	37	1	Brain_Cerebellar_Hemisphere
HNF4ALPHA_Q6	0.801313	0.995952	0.0175652	-0.242297	-0.811483	48	1	Brain_Cerebellar_Hemisphere
HNF4_01	0.377884	0.976428	0.0297929	0.290885	1.04017	66	1	Brain_Cerebellar_Hemisphere
HNF4_01_B	0.469755	0.982257	0.0262381	0.286341	0.985668	55	1	Brain_Cerebellar_Hemisphere
HNF4_DR1_Q3	0.939665	0.998642	0.0152637	-0.203302	-0.74437	77	1	Brain_Cerebellar_Hemisphere
HNF4_Q6	0.644589	0.988756	0.0206996	-0.258635	-0.900694	57	1	Brain_Cerebellar_Hemisphere
HNF6_Q6	0.878219	0.99725	0.0162811	-0.229579	-0.761443	46	1	Brain_Cerebellar_Hemisphere
HOEBEKE_LYMPHOID_STEM_CELL_DN	0.999799	1	0.0145214	-0.133892	-0.353957	17	1	Brain_Cerebellar_Hemisphere
HOEBEKE_LYMPHOID_STEM_CELL_UP	0.18523	0.954245	0.0452559	0.448414	1.23863	20	1	Brain_Cerebellar_Hemisphere
HOEK_NEUTROPHIL_2011_2012_TIV_ADULT_1DY_DN	0.114949	0.933057	0.0587625	-0.517798	-1.34837	16	1	Brain_Cerebellar_Hemisphere
HOEK_NK_CELL_2011_2012_TIV_1D_VS_0DY_ADULT_1D_DN	0.560072	0.984464	0.0232356	-0.368501	-0.926885	14	1	Brain_Cerebellar_Hemisphere
HOEK_NK_CELL_2011_2012_TIV_3D_VS_0DY_ADULT_3D_DN	0.257527	0.964857	0.0376135	0.33402	1.12957	50	1	Brain_Cerebellar_Hemisphere
HOELZEL_NF1_TARGETS_DN	0.89567	0.998642	0.0161234	-0.230746	-0.723532	35	1	Brain_Cerebellar_Hemisphere
HOELZEL_NF1_TARGETS_UP	0.835238	0.995952	0.0170711	0.252645	0.766809	30	1	Brain_Cerebellar_Hemisphere
HOFFMANN_LARGE_TO_SMALL_PRE_BII_LYMPHOCYTE_UP	0.285228	0.969416	0.0354267	0.368417	1.11819	30	1	Brain_Cerebellar_Hemisphere
HOFFMANN_PRE_BI_TO_LARGE_PRE_BII_LYMPHOCYTE_DN	0.914949	0.998642	0.0158584	-0.252847	-0.658425	16	1	Brain_Cerebellar_Hemisphere
HOFFMANN_SMALL_PRE_BII_TO_IMMATURE_B_LYMPHOCYTE_UP	0.654843	0.988756	0.0206246	0.311764	0.871441	21	1	Brain_Cerebellar_Hemisphere
HOFT_CD4_POSITIVE_ALPHA_BETA_MEMORY_T_CELL_BCG_VACCINE_AGE_18_45YO_56D_TOP_100_DEG_AFTER_IN_VITRO_RE_STIMULATION_DN	0.457245	0.97904	0.0263267	0.382629	1.00043	16	1	Brain_Cerebellar_Hemisphere
HOLLERN_EMT_BREAST_TUMOR_DN	0.38138	0.976428	0.0296677	0.327593	1.04661	38	1	Brain_Cerebellar_Hemisphere
HOLLERN_EMT_BREAST_TUMOR_UP	0.493255	0.98418	0.0253295	0.32457	0.975974	29	1	Brain_Cerebellar_Hemisphere
HOLLERN_MICROACINAR_BREAST_TUMOR_UP	0.176897	0.95087	0.0464877	-0.502051	-1.2628	14	1	Brain_Cerebellar_Hemisphere
HOLLERN_SQUAMOUS_BREAST_TUMOR	0.846415	0.995952	0.0168242	0.242472	0.7702	37	1	Brain_Cerebellar_Hemisphere
HOLLMANN_APOPTOSIS_VIA_CD40_DN	0.129644	0.933057	0.0544712	-0.323434	-1.21269	88	1	Brain_Cerebellar_Hemisphere
HOLLMANN_APOPTOSIS_VIA_CD40_UP	0.130391	0.933057	0.0548754	0.354974	1.24112	59	1	Brain_Cerebellar_Hemisphere
HOOI_ST7_TARGETS_DN	0.780928	0.995952	0.0178981	-0.266227	-0.797144	28	1	Brain_Cerebellar_Hemisphere
HOOI_ST7_TARGETS_UP	0.538953	0.984334	0.0237374	0.330217	0.943152	23	1	Brain_Cerebellar_Hemisphere
HOQUE_METHYLATED_IN_CANCER	0.234254	0.956378	0.0394714	0.47757	1.20014	14	1	Brain_Cerebellar_Hemisphere
HORIUCHI_WTAP_TARGETS_DN	0.398529	0.976893	0.0288136	0.280639	1.02517	73	1	Brain_Cerebellar_Hemisphere
HORIUCHI_WTAP_TARGETS_UP	0.758233	0.995952	0.0185245	0.233517	0.859069	77	1	Brain_Cerebellar_Hemisphere
HOSHIDA_LIVER_CANCER_LATE_RECURRENCE_DN	0.473475	0.983525	0.0257969	0.392444	0.986221	14	1	Brain_Cerebellar_Hemisphere
HOSHIDA_LIVER_CANCER_SUBCLASS_S1	0.879024	0.997551	0.016291	0.220023	0.780384	63	1	Brain_Cerebellar_Hemisphere
HOSHIDA_LIVER_CANCER_SUBCLASS_S2	0.250351	0.964857	0.0381965	0.379056	1.15048	30	1	Brain_Cerebellar_Hemisphere
HOSHIDA_LIVER_CANCER_SUBCLASS_S3	0.88672	0.998126	0.0162547	-0.217392	-0.783475	71	1	Brain_Cerebellar_Hemisphere
HOSHIDA_LIVER_CANCER_SURVIVAL_DN	0.888889	0.998406	0.0161463	0.236002	0.726388	32	1	Brain_Cerebellar_Hemisphere
HOSHIDA_LIVER_CANCER_SURVIVAL_UP	0.621654	0.988177	0.021582	-0.336111	-0.888542	17	1	Brain_Cerebellar_Hemisphere
HOUNKPE_HOUSEKEEPING_GENES	0.484431	0.98418	0.025488	-0.227228	-0.98792	279	1	Brain_Cerebellar_Hemisphere
HOWARD_DENDRITIC_CELL_INACT_MONOV_INFLUENZA_A_INDONESIA_05_2005_H5N1_AGE_18_49YO_1DY_UP	0.376103	0.976428	0.0300273	-0.337723	-1.04757	33	1	Brain_Cerebellar_Hemisphere
HOWARD_MONOCYTE_INACT_MONOV_INFLUENZA_A_INDONESIA_05_2005_H5N1_AGE_18_49YO_1DY_DN	0.269469	0.966567	0.0365894	-0.473025	-1.16891	13	1	Brain_Cerebellar_Hemisphere
HOWARD_MONOCYTE_INACT_MONOV_INFLUENZA_A_INDONESIA_05_2005_H5N1_AGE_18_49YO_1DY_UP	0.540796	0.984334	0.0234633	-0.278183	-0.953508	53	1	Brain_Cerebellar_Hemisphere
HOWARD_NEUTROPHIL_INACT_MONOV_INFLUENZA_A_INDONESIA_05_2005_H5N1_AGE_18_49YO_1DY_DN	0.879656	0.997664	0.0163009	-0.230016	-0.760081	45	1	Brain_Cerebellar_Hemisphere
HOWARD_NEUTROPHIL_INACT_MONOV_INFLUENZA_A_INDONESIA_05_2005_H5N1_AGE_18_49YO_1DY_UP	0.387274	0.976751	0.0291136	-0.265472	-1.02768	107	1	Brain_Cerebellar_Hemisphere
HOWARD_NEUTROPHIL_INACT_MONOV_INFLUENZA_A_INDONESIA_05_2005_H5N1_AGE_18_49YO_3DY_UP	0.29708	0.971468	0.0346908	-0.353026	-1.10696	35	1	Brain_Cerebellar_Hemisphere
HOWARD_PBMC_INACT_MONOV_INFLUENZA_A_INDONESIA_05_2005_H5N1_AGE_19_39YO_AS03_ADJUVANT_VS_BUFFER_1DY_UP	0.372936	0.976428	0.0302659	0.278678	1.03628	82	1	Brain_Cerebellar_Hemisphere
HOWLIN_PUBERTAL_MAMMARY_GLAND	0.0402495	0.87808	0.101118	-0.611817	-1.53889	14	1	Brain_Cerebellar_Hemisphere
HOXA10_TARGET_GENES	0.750645	0.995952	0.0185048	0.23754	0.857064	69	1	Brain_Cerebellar_Hemisphere
HOXA1_TARGET_GENES	0.491433	0.98418	0.025412	0.224147	0.987743	314	1	Brain_Cerebellar_Hemisphere
HOXA2_TARGET_GENES	0.947483	0.998642	0.0150209	-0.188493	-0.857567	450	1	Brain_Cerebellar_Hemisphere
HOXA4_Q2	0.828434	0.995952	0.0171556	0.236009	0.795349	49	1	Brain_Cerebellar_Hemisphere
HOXA7_TARGET_GENES	0.677025	0.991182	0.0202065	-0.303394	-0.856454	22	1	Brain_Cerebellar_Hemisphere
HOXA9_DN.V1_DN	0.587256	0.984808	0.0226097	0.271401	0.927255	53	1	Brain_Cerebellar_Hemisphere
HOXA9_DN.V1_UP	0.161174	0.935235	0.0487095	-0.402258	-1.24026	32	1	Brain_Cerebellar_Hemisphere
HOXB4_TARGET_GENES	0.868639	0.995952	0.0162646	-0.198422	-0.876942	331	1	Brain_Cerebellar_Hemisphere
HOXB6_TARGET_GENES	0.716391	0.994276	0.0192508	-0.221705	-0.902465	156	1	Brain_Cerebellar_Hemisphere
HOXC13_TARGET_GENES	0.80028	0.995952	0.0176752	0.248021	0.808547	42	1	Brain_Cerebellar_Hemisphere
HOXC6_TARGET_GENES	0.279824	0.969416	0.0357942	0.240276	1.05877	311	1	Brain_Cerebellar_Hemisphere
HOXD11_TARGET_GENES	0.384986	0.976751	0.0296198	0.318359	1.04233	43	1	Brain_Cerebellar_Hemisphere
HOXD1_TARGET_GENES	0.967233	0.999009	0.0148951	0.217863	0.586025	18	1	Brain_Cerebellar_Hemisphere
HP1SITEFACTOR_Q6	0.87952	0.997608	0.0162712	-0.229567	-0.747986	42	1	Brain_Cerebellar_Hemisphere
HP_11_PAIRS_OF_RIBS	0.129545	0.933057	0.0546499	0.532763	1.33885	14	1	Brain_Cerebellar_Hemisphere
HP_2_3_TOE_SYNDACTYLY	0.820584	0.995952	0.0172017	0.295507	0.742617	14	1	Brain_Cerebellar_Hemisphere
HP_ABDOMINAL_DISTENTION	0.269774	0.966937	0.0367315	-0.362677	-1.12995	34	1	Brain_Cerebellar_Hemisphere
HP_ABDOMINAL_PAIN	0.878606	0.997346	0.0163241	0.215236	0.790671	76	1	Brain_Cerebellar_Hemisphere
HP_ABNORMALITIES_OF_PLACENTA_OR_UMBILICAL_CORD	0.272288	0.968345	0.0364798	-0.433596	-1.14625	17	1	Brain_Cerebellar_Hemisphere
HP_ABNORMALITY_IRIS_MORPHOLOGY	0.263158	0.964857	0.036684	-0.283628	-1.09796	107	1	Brain_Cerebellar_Hemisphere
HP_ABNORMALITY_OF_ACID_BASE_HOMEOSTASIS	0.431764	0.976893	0.0273045	-0.254992	-1.00466	123	1	Brain_Cerebellar_Hemisphere
HP_ABNORMALITY_OF_ADRENAL_MORPHOLOGY	0.37698	0.976428	0.029988	-0.365446	-1.05277	24	1	Brain_Cerebellar_Hemisphere
HP_ABNORMALITY_OF_ADRENAL_PHYSIOLOGY	0.198757	0.956378	0.043511	-0.373965	-1.1933	38	1	Brain_Cerebellar_Hemisphere
HP_ABNORMALITY_OF_ALKALINE_PHOSPHATASE_LEVEL	0.77501	0.995952	0.0180869	0.28291	0.790787	21	1	Brain_Cerebellar_Hemisphere
HP_ABNORMALITY_OF_BLADDER_MORPHOLOGY	0.0121538	0.844298	0.184916	-0.607986	-1.6781	20	1	Brain_Cerebellar_Hemisphere
HP_ABNORMALITY_OF_BLOOD_CIRCULATION	0.501994	0.984334	0.024879	-0.261142	-0.972952	85	1	Brain_Cerebellar_Hemisphere
HP_ABNORMALITY_OF_BONE_MARROW_CELL_MORPHOLOGY	0.0861206	0.914162	0.0681021	-0.421132	-1.35229	39	1	Brain_Cerebellar_Hemisphere
HP_ABNORMALITY_OF_BONE_MINERAL_DENSITY	0.155357	0.934225	0.0495153	-0.293427	-1.16393	129	1	Brain_Cerebellar_Hemisphere
HP_ABNORMALITY_OF_CARDIOVASCULAR_SYSTEM_ELECTROPHYSIOLOGY	0.381122	0.976428	0.0295816	-0.257656	-1.02527	132	1	Brain_Cerebellar_Hemisphere
HP_ABNORMALITY_OF_CENTRAL_NERVOUS_SYSTEM_ELECTROPHYSIOLOGY	0.0270325	0.866385	0.124027	0.327432	1.32888	150	1	Brain_Cerebellar_Hemisphere
HP_ABNORMALITY_OF_CHROMOSOME_STABILITY	0.364219	0.976428	0.0305908	-0.399386	-1.07389	18	1	Brain_Cerebellar_Hemisphere
HP_ABNORMALITY_OF_CIRCULATING_ENZYME_LEVEL	0.825825	0.995952	0.0172871	0.222306	0.828431	83	1	Brain_Cerebellar_Hemisphere
HP_ABNORMALITY_OF_CIRCULATING_GLUCOCORTICOID_LEVEL	0.0202811	0.866385	0.143185	-0.63732	-1.63566	15	1	Brain_Cerebellar_Hemisphere
HP_ABNORMALITY_OF_COAGULATION	0.413147	0.976893	0.0282076	-0.301872	-1.01942	50	1	Brain_Cerebellar_Hemisphere
HP_ABNORMALITY_OF_COORDINATION	0.341396	0.976428	0.0316373	-0.236896	-1.03543	292	1	Brain_Cerebellar_Hemisphere
HP_ABNORMALITY_OF_CORNEAL_SIZE	0.187238	0.955395	0.0448289	0.363015	1.19619	44	1	Brain_Cerebellar_Hemisphere
HP_ABNORMALITY_OF_CORNEAL_STROMA	0.906426	0.998642	0.0159065	0.239049	0.700213	26	1	Brain_Cerebellar_Hemisphere
HP_ABNORMALITY_OF_CORNEAL_THICKNESS	0.0286688	0.866385	0.119991	-0.49415	-1.53278	33	1	Brain_Cerebellar_Hemisphere
HP_ABNORMALITY_OF_CRANIAL_SUTURES	0.709832	0.993879	0.0194403	-0.24076	-0.875484	74	1	Brain_Cerebellar_Hemisphere
HP_ABNORMALITY_OF_DENTAL_ERUPTION	0.121635	0.933057	0.0566282	0.387339	1.27635	44	1	Brain_Cerebellar_Hemisphere
HP_ABNORMALITY_OF_DENTAL_MORPHOLOGY	0.574819	0.984464	0.0228092	-0.263195	-0.939436	67	1	Brain_Cerebellar_Hemisphere
HP_ABNORMALITY_OF_DENTAL_STRUCTURE	0.836382	0.995952	0.0169314	-0.221581	-0.822271	83	1	Brain_Cerebellar_Hemisphere
HP_ABNORMALITY_OF_DIGESTIVE_SYSTEM_MORPHOLOGY	0.917673	0.998642	0.0155172	-0.196505	-0.840354	237	1	Brain_Cerebellar_Hemisphere
HP_ABNORMALITY_OF_ENTERIC_NERVOUS_SYSTEM_MORPHOLOGY	0.909164	0.998642	0.0158424	-0.240372	-0.692462	24	1	Brain_Cerebellar_Hemisphere
HP_ABNORMALITY_OF_EPIPHYSIS_MORPHOLOGY	0.553493	0.984464	0.0232936	-0.268741	-0.947456	62	1	Brain_Cerebellar_Hemisphere
HP_ABNORMALITY_OF_EXTRAPYRAMIDAL_MOTOR_FUNCTION	0.832437	0.995952	0.0170325	0.22877	0.815037	65	1	Brain_Cerebellar_Hemisphere
HP_ABNORMALITY_OF_FACIAL_MUSCULATURE	0.202509	0.956378	0.0428889	-0.313911	-1.14936	77	1	Brain_Cerebellar_Hemisphere
HP_ABNORMALITY_OF_FACIAL_SKELETON	0.333401	0.976428	0.0324253	0.237576	1.0389	292	1	Brain_Cerebellar_Hemisphere
HP_ABNORMALITY_OF_FACIAL_SOFT_TISSUE	0.522777	0.984334	0.0240239	-0.246658	-0.966939	117	1	Brain_Cerebellar_Hemisphere
HP_ABNORMALITY_OF_FEMALE_EXTERNAL_GENITALIA	0.0532274	0.87808	0.0870212	-0.480759	-1.45149	29	1	Brain_Cerebellar_Hemisphere
HP_ABNORMALITY_OF_FEMUR_MORPHOLOGY	0.234181	0.956378	0.0393015	-0.326126	-1.13573	57	1	Brain_Cerebellar_Hemisphere
HP_ABNORMALITY_OF_FIBULA_MORPHOLOGY	0.065003	0.90019	0.0790299	-0.582516	-1.46519	14	1	Brain_Cerebellar_Hemisphere
HP_ABNORMALITY_OF_FINGER	0.645316	0.988756	0.0209179	-0.217059	-0.940861	270	1	Brain_Cerebellar_Hemisphere
HP_ABNORMALITY_OF_FLUID_REGULATION	0.927117	0.998642	0.0154985	-0.199362	-0.80818	152	1	Brain_Cerebellar_Hemisphere
HP_ABNORMALITY_OF_FONTANELLES	0.25642	0.964857	0.0375296	-0.348777	-1.13162	41	1	Brain_Cerebellar_Hemisphere
HP_ABNORMALITY_OF_GLOBE_LOCATION	0.092142	0.918318	0.0655887	-0.276003	-1.18507	247	1	Brain_Cerebellar_Hemisphere
HP_ABNORMALITY_OF_GLOBE_SIZE	0.598684	0.984808	0.0220247	-0.255064	-0.930204	75	1	Brain_Cerebellar_Hemisphere
HP_ABNORMALITY_OF_HAIR_PIGMENTATION	0.484253	0.98418	0.0255785	0.337896	0.982093	25	1	Brain_Cerebellar_Hemisphere
HP_ABNORMALITY_OF_HAIR_TEXTURE	0.526548	0.984334	0.0241665	0.295762	0.954299	40	1	Brain_Cerebellar_Hemisphere
HP_ABNORMALITY_OF_HEAD_BLOOD_VESSEL	0.655544	0.988756	0.020648	0.321574	0.864994	18	1	Brain_Cerebellar_Hemisphere
HP_ABNORMALITY_OF_HEPATOBILIARY_SYSTEM_PHYSIOLOGY	0.46644	0.981937	0.026194	-0.282372	-0.990293	61	1	Brain_Cerebellar_Hemisphere
HP_ABNORMALITY_OF_HINDBRAIN_MORPHOLOGY	0.503265	0.984334	0.0247084	-0.229751	-0.982528	237	1	Brain_Cerebellar_Hemisphere
HP_ABNORMALITY_OF_HUMORAL_IMMUNITY	0.651843	0.988756	0.0207751	0.254565	0.899105	62	1	Brain_Cerebellar_Hemisphere
HP_ABNORMALITY_OF_LIMB_EPIPHYSIS_MORPHOLOGY	0.258821	0.964857	0.0374795	-0.407604	-1.15063	22	1	Brain_Cerebellar_Hemisphere
HP_ABNORMALITY_OF_LIPOPROTEIN_CHOLESTEROL_CONCENTRATION	0.834172	0.995952	0.0171486	-0.288415	-0.725447	14	1	Brain_Cerebellar_Hemisphere
HP_ABNORMALITY_OF_LONG_BONE_MORPHOLOGY	0.406431	0.976893	0.0285466	-0.246912	-1.01516	168	1	Brain_Cerebellar_Hemisphere
HP_ABNORMALITY_OF_LOWER_LIMB_JOINT	0.64379	0.988756	0.0207704	-0.225241	-0.931927	173	1	Brain_Cerebellar_Hemisphere
HP_ABNORMALITY_OF_LOWER_LIP	0.419361	0.976893	0.0278688	-0.304282	-1.0144	47	1	Brain_Cerebellar_Hemisphere
HP_ABNORMALITY_OF_MALAR_BONES	0.926737	0.998642	0.0154611	-0.217577	-0.705939	41	1	Brain_Cerebellar_Hemisphere
HP_ABNORMALITY_OF_MOUTH_SHAPE	0.786546	0.995952	0.0177194	-0.239925	-0.824984	54	1	Brain_Cerebellar_Hemisphere
HP_ABNORMALITY_OF_MOUTH_SIZE	0.0502562	0.87808	0.0892756	-0.353256	-1.33425	92	1	Brain_Cerebellar_Hemisphere
HP_ABNORMALITY_OF_MUSCLE_SIZE	0.68334	0.991182	0.0199738	-0.221454	-0.920711	183	1	Brain_Cerebellar_Hemisphere
HP_ABNORMALITY_OF_NEURONAL_MIGRATION	0.331039	0.976428	0.0326385	0.263941	1.05583	135	1	Brain_Cerebellar_Hemisphere
HP_ABNORMALITY_OF_NEUTROPHILS	0.0314566	0.866385	0.114417	-0.410202	-1.4386	61	1	Brain_Cerebellar_Hemisphere
HP_ABNORMALITY_OF_OCULAR_SMOOTH_PURSUIT	0.234254	0.956378	0.0394714	0.448202	1.18808	17	1	Brain_Cerebellar_Hemisphere
HP_ABNORMALITY_OF_PAIN_SENSATION	0.427772	0.976893	0.027645	0.378651	1.01852	18	1	Brain_Cerebellar_Hemisphere
HP_ABNORMALITY_OF_PANCREAS_PHYSIOLOGY	0.153587	0.934225	0.049792	0.397534	1.24355	34	1	Brain_Cerebellar_Hemisphere
HP_ABNORMALITY_OF_PELVIC_GIRDLE_BONE_MORPHOLOGY	0.0861177	0.914162	0.0678549	-0.297529	-1.21636	161	1	Brain_Cerebellar_Hemisphere
HP_ABNORMALITY_OF_PERIAURICULAR_REGION	0.11365	0.933057	0.0585987	0.510926	1.35435	17	1	Brain_Cerebellar_Hemisphere
HP_ABNORMALITY_OF_PERIPHERAL_NERVES	0.555911	0.984464	0.0232299	0.297615	0.939158	36	1	Brain_Cerebellar_Hemisphere
HP_ABNORMALITY_OF_PRENATAL_DEVELOPMENT_OR_BIRTH	0.388015	0.976751	0.0293268	0.235474	1.01914	257	1	Brain_Cerebellar_Hemisphere
HP_ABNORMALITY_OF_PROTHROMBIN	0.513855	0.984334	0.0246046	-0.37497	-0.962346	15	1	Brain_Cerebellar_Hemisphere
HP_ABNORMALITY_OF_PULMONARY_CIRCULATION	0.286877	0.969574	0.0351108	0.355735	1.11846	35	1	Brain_Cerebellar_Hemisphere
HP_ABNORMALITY_OF_REFRACTION	0.478295	0.984132	0.0256626	-0.244296	-0.990252	151	1	Brain_Cerebellar_Hemisphere
HP_ABNORMALITY_OF_RENAL_EXCRETION	0.881757	0.997698	0.0161561	-0.255875	-0.698919	19	1	Brain_Cerebellar_Hemisphere
HP_ABNORMALITY_OF_REPRODUCTIVE_SYSTEM_PHYSIOLOGY	0.449361	0.977188	0.0265133	-0.237351	-1.00187	209	1	Brain_Cerebellar_Hemisphere
HP_ABNORMALITY_OF_RETINAL_PIGMENTATION	0.07164	0.910227	0.074388	-0.326774	-1.27403	112	1	Brain_Cerebellar_Hemisphere
HP_ABNORMALITY_OF_SALIVATION	0.382842	0.976693	0.0296965	0.34469	1.04618	30	1	Brain_Cerebellar_Hemisphere
HP_ABNORMALITY_OF_SECONDARY_SEXUAL_HAIR	0.927949	0.998642	0.015359	0.246246	0.643839	16	1	Brain_Cerebellar_Hemisphere
HP_ABNORMALITY_OF_SKELETAL_MATURATION	0.223146	0.956378	0.0410264	0.299547	1.12867	91	1	Brain_Cerebellar_Hemisphere
HP_ABNORMALITY_OF_SKELETAL_MUSCLE_FIBER_SIZE	0.179708	0.952582	0.045945	-0.464614	-1.24928	18	1	Brain_Cerebellar_Hemisphere
HP_ABNORMALITY_OF_SKIN_ADNEXA_PHYSIOLOGY	0.372942	0.976428	0.029988	-0.313567	-1.04535	47	1	Brain_Cerebellar_Hemisphere
HP_ABNORMALITY_OF_SKIN_PHYSIOLOGY	0.372139	0.976428	0.0299292	-0.263029	-1.03419	120	1	Brain_Cerebellar_Hemisphere
HP_ABNORMALITY_OF_SKIN_PIGMENTATION	0.718121	0.994276	0.0190806	-0.225723	-0.894886	127	1	Brain_Cerebellar_Hemisphere
HP_ABNORMALITY_OF_SUBCUTANEOUS_FAT_TISSUE	0.0151033	0.859681	0.165406	-0.60352	-1.64851	19	1	Brain_Cerebellar_Hemisphere
HP_ABNORMALITY_OF_TEMPERATURE_REGULATION	0.289265	0.969574	0.0354703	0.280552	1.08265	106	1	Brain_Cerebellar_Hemisphere
HP_ABNORMALITY_OF_THALAMUS_MORPHOLOGY	0.243434	0.961009	0.0389855	-0.451754	-1.17639	16	1	Brain_Cerebellar_Hemisphere
HP_ABNORMALITY_OF_THE_5TH_TOE	0.894978	0.998642	0.0159806	0.248237	0.693869	21	1	Brain_Cerebellar_Hemisphere
HP_ABNORMALITY_OF_THE_ABDOMINAL_ORGANS	0.340641	0.976428	0.0321346	0.233499	1.0347	335	1	Brain_Cerebellar_Hemisphere
HP_ABNORMALITY_OF_THE_ABDOMINAL_WALL	0.508409	0.984334	0.0249319	0.250581	0.974953	112	1	Brain_Cerebellar_Hemisphere
HP_ABNORMALITY_OF_THE_ACHILLES_TENDON	0.255585	0.964857	0.0378337	-0.469055	-1.17981	14	1	Brain_Cerebellar_Hemisphere
HP_ABNORMALITY_OF_THE_ADRENAL_GLANDS	0.61778	0.987774	0.0213566	-0.262354	-0.913646	57	1	Brain_Cerebellar_Hemisphere
HP_ABNORMALITY_OF_THE_AMNIOTIC_FLUID	0.300324	0.971468	0.0345808	0.277408	1.07749	110	1	Brain_Cerebellar_Hemisphere
HP_ABNORMALITY_OF_THE_ANKLES	0.251412	0.964857	0.038249	-0.367124	-1.1438	34	1	Brain_Cerebellar_Hemisphere
HP_ABNORMALITY_OF_THE_ANTERIOR_FONTANELLE	0.081862	0.912827	0.0699966	-0.499471	-1.39472	21	1	Brain_Cerebellar_Hemisphere
HP_ABNORMALITY_OF_THE_ANUS	0.0474104	0.87808	0.0924961	-0.416736	-1.40731	50	1	Brain_Cerebellar_Hemisphere
HP_ABNORMALITY_OF_THE_AUDITORY_CANAL	0.0582329	0.884303	0.0835548	-0.577123	-1.48117	15	1	Brain_Cerebellar_Hemisphere
HP_ABNORMALITY_OF_THE_AUTONOMIC_NERVOUS_SYSTEM	0.273237	0.968776	0.0363093	0.313531	1.10737	62	1	Brain_Cerebellar_Hemisphere
HP_ABNORMALITY_OF_THE_AXILLARY_HAIR	0.823223	0.995952	0.0172657	-0.295923	-0.731265	13	1	Brain_Cerebellar_Hemisphere
HP_ABNORMALITY_OF_THE_BASAL_GANGLIA	0.105943	0.925577	0.0608321	0.342205	1.25008	73	1	Brain_Cerebellar_Hemisphere
HP_ABNORMALITY_OF_THE_BILIARY_SYSTEM	0.0531117	0.87808	0.088041	0.353801	1.32943	89	1	Brain_Cerebellar_Hemisphere
HP_ABNORMALITY_OF_THE_BLADDER	0.737935	0.995952	0.0187031	-0.227104	-0.881	109	1	Brain_Cerebellar_Hemisphere
HP_ABNORMALITY_OF_THE_BREAST	0.545872	0.984464	0.0235047	-0.256029	-0.951618	84	1	Brain_Cerebellar_Hemisphere
HP_ABNORMALITY_OF_THE_CALF	0.516961	0.984334	0.0243045	0.268911	0.967694	68	1	Brain_Cerebellar_Hemisphere
HP_ABNORMALITY_OF_THE_CALF_MUSCULATURE	0.839394	0.995952	0.0171133	-0.279266	-0.727223	16	1	Brain_Cerebellar_Hemisphere
HP_ABNORMALITY_OF_THE_CALVARIA	0.57936	0.984464	0.0222896	-0.224275	-0.957985	231	1	Brain_Cerebellar_Hemisphere
HP_ABNORMALITY_OF_THE_CARPAL_BONES	0.819567	0.995952	0.0173516	-0.269965	-0.762087	22	1	Brain_Cerebellar_Hemisphere
HP_ABNORMALITY_OF_THE_CEREBRAL_SUBCORTEX	0.133861	0.933057	0.0543383	0.25604	1.12962	322	1	Brain_Cerebellar_Hemisphere
HP_ABNORMALITY_OF_THE_CEREBROSPINAL_FLUID	0.253203	0.964857	0.0379193	0.266952	1.09311	158	1	Brain_Cerebellar_Hemisphere
HP_ABNORMALITY_OF_THE_CERVICAL_SPINE	0.236032	0.956378	0.0390039	-0.294056	-1.11603	94	1	Brain_Cerebellar_Hemisphere
HP_ABNORMALITY_OF_THE_CHEEK	0.34873	0.976428	0.0313952	0.316663	1.06715	49	1	Brain_Cerebellar_Hemisphere
HP_ABNORMALITY_OF_THE_CHIN	0.0450342	0.87808	0.0954174	0.367779	1.35493	78	1	Brain_Cerebellar_Hemisphere
HP_ABNORMALITY_OF_THE_CHOANAE	0.0669607	0.901954	0.0776715	-0.450547	-1.39753	33	1	Brain_Cerebellar_Hemisphere
HP_ABNORMALITY_OF_THE_CLITORIS	0.270762	0.967177	0.0364798	-0.427493	-1.14946	18	1	Brain_Cerebellar_Hemisphere
HP_ABNORMALITY_OF_THE_COAGULATION_CASCADE	0.350441	0.976428	0.0313517	-0.3431	-1.06425	33	1	Brain_Cerebellar_Hemisphere
HP_ABNORMALITY_OF_THE_CURVATURE_OF_THE_CORNEA	0.448741	0.977188	0.0266799	-0.270166	-0.998145	81	1	Brain_Cerebellar_Hemisphere
HP_ABNORMALITY_OF_THE_CURVATURE_OF_THE_VERTEBRAL_COLUMN	0.356856	0.976428	0.0310082	0.235963	1.0309	287	1	Brain_Cerebellar_Hemisphere
HP_ABNORMALITY_OF_THE_DENTITION	0.755032	0.995952	0.0187713	0.21316	0.901596	213	1	Brain_Cerebellar_Hemisphere
HP_ABNORMALITY_OF_THE_DIAPHRAGM	0.767488	0.995952	0.0181901	-0.289741	-0.791426	19	1	Brain_Cerebellar_Hemisphere
HP_ABNORMALITY_OF_THE_DIENCEPHALON	0.507908	0.984334	0.0247475	-0.303081	-0.963157	37	1	Brain_Cerebellar_Hemisphere
HP_ABNORMALITY_OF_THE_ELBOW	0.946804	0.998642	0.0151084	-0.206142	-0.719004	58	1	Brain_Cerebellar_Hemisphere
HP_ABNORMALITY_OF_THE_EXTERNAL_NOSE	0.0666402	0.90116	0.0774316	-0.290774	-1.22483	207	1	Brain_Cerebellar_Hemisphere
HP_ABNORMALITY_OF_THE_FEMALE_GENITALIA	0.38396	0.976751	0.0294206	-0.255455	-1.02637	141	1	Brain_Cerebellar_Hemisphere
HP_ABNORMALITY_OF_THE_FONTANELLES_OR_CRANIAL_SUTURES	0.597956	0.984808	0.0218168	-0.24376	-0.933079	99	1	Brain_Cerebellar_Hemisphere
HP_ABNORMALITY_OF_THE_FOREARM	0.401278	0.976893	0.0287687	-0.309759	-1.02738	46	1	Brain_Cerebellar_Hemisphere
HP_ABNORMALITY_OF_THE_FOREHEAD	0.4004	0.976893	0.0288226	0.233254	1.01457	269	1	Brain_Cerebellar_Hemisphere
HP_ABNORMALITY_OF_THE_FRONTAL_HAIRLINE	0.357301	0.976428	0.031072	-0.337833	-1.05932	35	1	Brain_Cerebellar_Hemisphere
HP_ABNORMALITY_OF_THE_GALLBLADDER	0.104234	0.925577	0.0618193	0.447457	1.32222	27	1	Brain_Cerebellar_Hemisphere
HP_ABNORMALITY_OF_THE_GINGIVA	0.582526	0.984464	0.0223217	-0.273585	-0.932464	52	1	Brain_Cerebellar_Hemisphere
HP_ABNORMALITY_OF_THE_HAIRLINE	0.319522	0.975149	0.0330135	-0.318618	-1.07597	50	1	Brain_Cerebellar_Hemisphere
HP_ABNORMALITY_OF_THE_HALLUX	0.568883	0.984464	0.0229046	-0.281675	-0.930787	45	1	Brain_Cerebellar_Hemisphere
HP_ABNORMALITY_OF_THE_HEPATIC_VASCULATURE	0.934761	0.998642	0.0154115	-0.237485	-0.638562	18	1	Brain_Cerebellar_Hemisphere
HP_ABNORMALITY_OF_THE_HUMERUS	0.0578313	0.884303	0.0838535	-0.578059	-1.48357	15	1	Brain_Cerebellar_Hemisphere
HP_ABNORMALITY_OF_THE_HYPOTHALAMUS_PITUITARY_AXIS	0.0807466	0.912198	0.0697295	-0.332883	-1.27177	98	1	Brain_Cerebellar_Hemisphere
HP_ABNORMALITY_OF_THE_INCISOR	0.840404	0.995952	0.0168207	-0.252281	-0.755386	28	1	Brain_Cerebellar_Hemisphere
HP_ABNORMALITY_OF_THE_INNER_EAR	0.594595	0.984808	0.0220824	-0.333478	-0.910892	19	1	Brain_Cerebellar_Hemisphere
HP_ABNORMALITY_OF_THE_KIDNEY	0.0761341	0.910227	0.0720487	-0.267784	-1.18349	331	1	Brain_Cerebellar_Hemisphere
HP_ABNORMALITY_OF_THE_KNEE	0.16063	0.934899	0.0494468	0.310669	1.18048	97	1	Brain_Cerebellar_Hemisphere
HP_ABNORMALITY_OF_THE_LARYNX	0.0972973	0.921681	0.0638665	-0.419861	-1.33427	37	1	Brain_Cerebellar_Hemisphere
HP_ABNORMALITY_OF_THE_LENS	0.182738	0.954245	0.0453101	-0.269507	-1.12094	184	1	Brain_Cerebellar_Hemisphere
HP_ABNORMALITY_OF_THE_LIVER	0.369391	0.976428	0.0303464	0.235429	1.0248	272	1	Brain_Cerebellar_Hemisphere
HP_ABNORMALITY_OF_THE_LOWER_URINARY_TRACT	0.649771	0.988756	0.0207043	-0.224546	-0.929911	176	1	Brain_Cerebellar_Hemisphere
HP_ABNORMALITY_OF_THE_LYMPHATIC_SYSTEM	0.0606786	0.896845	0.081546	0.300944	1.23965	167	1	Brain_Cerebellar_Hemisphere
HP_ABNORMALITY_OF_THE_LYMPH_NODES	0.721812	0.994591	0.0191675	-0.262036	-0.846666	40	1	Brain_Cerebellar_Hemisphere
HP_ABNORMALITY_OF_THE_MAXILLA	0.787964	0.995952	0.0179394	0.271987	0.790529	25	1	Brain_Cerebellar_Hemisphere
HP_ABNORMALITY_OF_THE_MEDIASTINUM	0.0860861	0.914162	0.0681021	-0.57237	-1.4144	13	1	Brain_Cerebellar_Hemisphere
HP_ABNORMALITY_OF_THE_MENSTRUAL_CYCLE	0.40377	0.976893	0.0285466	-0.292525	-1.02374	59	1	Brain_Cerebellar_Hemisphere
HP_ABNORMALITY_OF_THE_METACARPAL_BONES	0.517269	0.984334	0.0243995	-0.29007	-0.962072	46	1	Brain_Cerebellar_Hemisphere
HP_ABNORMALITY_OF_THE_METAPHYSIS	0.679333	0.991182	0.0201974	0.262252	0.878545	48	1	Brain_Cerebellar_Hemisphere
HP_ABNORMALITY_OF_THE_METOPIC_SUTURE	0.91218	0.998642	0.0156615	0.258911	0.65065	14	1	Brain_Cerebellar_Hemisphere
HP_ABNORMALITY_OF_THE_MIDDLE_EAR	0.165539	0.937424	0.0479064	-0.282507	-1.14812	154	1	Brain_Cerebellar_Hemisphere
HP_ABNORMALITY_OF_THE_MIDFACE	0.653823	0.988756	0.0209179	0.233932	0.916496	117	1	Brain_Cerebellar_Hemisphere
HP_ABNORMALITY_OF_THE_MITOCHONDRION	0.869988	0.996133	0.016334	-0.224757	-0.783932	58	1	Brain_Cerebellar_Hemisphere
HP_ABNORMALITY_OF_THE_MUSCULATURE_OF_THE_HAND	0.495385	0.984258	0.0252001	-0.347975	-0.971687	21	1	Brain_Cerebellar_Hemisphere
HP_ABNORMALITY_OF_THE_MUSCULATURE_OF_THE_LIMBS	0.412045	0.976893	0.0282162	-0.254549	-1.01313	133	1	Brain_Cerebellar_Hemisphere
HP_ABNORMALITY_OF_THE_MUSCULATURE_OF_THE_LOWER_LIMBS	0.618408	0.987774	0.0216073	-0.310824	-0.895421	24	1	Brain_Cerebellar_Hemisphere
HP_ABNORMALITY_OF_THE_MUSCULATURE_OF_THE_UPPER_LIMBS	0.480064	0.98418	0.0257049	-0.280494	-0.98371	61	1	Brain_Cerebellar_Hemisphere
HP_ABNORMALITY_OF_THE_NAIL	0.132992	0.933057	0.0536013	-0.309705	-1.20004	108	1	Brain_Cerebellar_Hemisphere
HP_ABNORMALITY_OF_THE_NASAL_ALAE	0.0543131	0.87808	0.08636	-0.313302	-1.27007	152	1	Brain_Cerebellar_Hemisphere
HP_ABNORMALITY_OF_THE_NASAL_DORSUM	0.255828	0.964857	0.0379709	0.325517	1.125	56	1	Brain_Cerebellar_Hemisphere
HP_ABNORMALITY_OF_THE_NASAL_TIP	0.385498	0.976751	0.0296581	-0.287566	-1.03207	69	1	Brain_Cerebellar_Hemisphere
HP_ABNORMALITY_OF_THE_NECK	0.667658	0.989661	0.0202517	-0.227927	-0.919169	145	1	Brain_Cerebellar_Hemisphere
HP_ABNORMALITY_OF_THE_OPTIC_NERVE	0.806847	0.995952	0.0173911	-0.20726	-0.886347	237	1	Brain_Cerebellar_Hemisphere
HP_ABNORMALITY_OF_THE_OUTER_EAR	0.0676107	0.903054	0.0770757	-0.276731	-1.20711	289	1	Brain_Cerebellar_Hemisphere
HP_ABNORMALITY_OF_THE_OVARY	0.883158	0.997923	0.0161071	0.217216	0.781666	68	1	Brain_Cerebellar_Hemisphere
HP_ABNORMALITY_OF_THE_PALM	0.146803	0.934225	0.0509047	-0.302085	-1.18025	114	1	Brain_Cerebellar_Hemisphere
HP_ABNORMALITY_OF_THE_PALPEBRAL_FISSURES	0.413162	0.976893	0.0283891	0.243485	1.01121	181	1	Brain_Cerebellar_Hemisphere
HP_ABNORMALITY_OF_THE_PANCREAS	0.382306	0.976439	0.0295721	0.288629	1.03547	67	1	Brain_Cerebellar_Hemisphere
HP_ABNORMALITY_OF_THE_PARATHYROID_GLAND	0.215415	0.956378	0.0415588	-0.493893	-1.22048	13	1	Brain_Cerebellar_Hemisphere
HP_ABNORMALITY_OF_THE_PERIORBITAL_REGION	0.0216303	0.866385	0.138395	0.454135	1.50862	46	1	Brain_Cerebellar_Hemisphere
HP_ABNORMALITY_OF_THE_PERIPHERAL_NERVOUS_SYSTEM	0.475463	0.983887	0.0261427	0.258018	0.98684	100	1	Brain_Cerebellar_Hemisphere
HP_ABNORMALITY_OF_THE_PHALANGES_OF_THE_TOES	0.131951	0.933057	0.0542062	-0.440678	-1.28293	25	1	Brain_Cerebellar_Hemisphere
HP_ABNORMALITY_OF_THE_PHARYNX	0.846845	0.995952	0.0168138	0.234989	0.777632	45	1	Brain_Cerebellar_Hemisphere
HP_ABNORMALITY_OF_THE_PHILTRUM	0.139346	0.933057	0.052485	-0.292048	-1.17166	140	1	Brain_Cerebellar_Hemisphere
HP_ABNORMALITY_OF_THE_PINNA	0.205531	0.956378	0.0425174	-0.267544	-1.11049	180	1	Brain_Cerebellar_Hemisphere
HP_ABNORMALITY_OF_THE_PITUITARY_GLAND	0.100814	0.921878	0.0623946	-0.341454	-1.25785	80	1	Brain_Cerebellar_Hemisphere
HP_ABNORMALITY_OF_THE_PLANTAR_SKIN_OF_FOOT	0.944255	0.998642	0.0152944	-0.210521	-0.692018	44	1	Brain_Cerebellar_Hemisphere
HP_ABNORMALITY_OF_THE_POSTERIOR_PITUITARY	0.231919	0.956378	0.0400712	-0.456701	-1.18927	16	1	Brain_Cerebellar_Hemisphere
HP_ABNORMALITY_OF_THE_PUBIC_HAIR	0.931501	0.998642	0.0153899	0.247342	0.633628	15	1	Brain_Cerebellar_Hemisphere
HP_ABNORMALITY_OF_THE_PULMONARY_ARTERY	0.786778	0.995952	0.0178084	0.255249	0.802525	35	1	Brain_Cerebellar_Hemisphere
HP_ABNORMALITY_OF_THE_PULMONARY_VASCULATURE	0.673829	0.990821	0.0204483	0.258694	0.887474	54	1	Brain_Cerebellar_Hemisphere
HP_ABNORMALITY_OF_THE_PULMONARY_VEINS	0.604656	0.985202	0.0219724	0.324955	0.897608	20	1	Brain_Cerebellar_Hemisphere
HP_ABNORMALITY_OF_THE_PYLORUS	0.764612	0.995952	0.0183523	-0.280178	-0.799158	23	1	Brain_Cerebellar_Hemisphere
HP_ABNORMALITY_OF_THE_SCROTUM	0.0489174	0.87808	0.0913213	-0.463748	-1.43848	33	1	Brain_Cerebellar_Hemisphere
HP_ABNORMALITY_OF_THE_SENSE_OF_SMELL	0.699598	0.993879	0.0197628	0.30874	0.840191	19	1	Brain_Cerebellar_Hemisphere
HP_ABNORMALITY_OF_THE_SEPTUM_PELLUCIDUM	0.263053	0.964857	0.036923	0.361031	1.13511	35	1	Brain_Cerebellar_Hemisphere
HP_ABNORMALITY_OF_THE_SEVENTH_CRANIAL_NERVE	0.141309	0.934225	0.0519306	-0.36032	-1.23505	53	1	Brain_Cerebellar_Hemisphere
HP_ABNORMALITY_OF_THE_SHOULDER_GIRDLE_MUSCULATURE	0.306909	0.975031	0.0338599	0.348554	1.0999	36	1	Brain_Cerebellar_Hemisphere
HP_ABNORMALITY_OF_THE_SKULL_BASE	0.214758	0.956378	0.0416674	-0.356801	-1.17286	44	1	Brain_Cerebellar_Hemisphere
HP_ABNORMALITY_OF_THE_SMALL_INTESTINE	0.587468	0.984808	0.0221882	-0.272589	-0.929071	52	1	Brain_Cerebellar_Hemisphere
HP_ABNORMALITY_OF_THE_SPINAL_CORD	0.530485	0.984334	0.0240609	0.263096	0.963393	75	1	Brain_Cerebellar_Hemisphere
HP_ABNORMALITY_OF_THE_SPLEEN	0.0800888	0.910227	0.0710016	0.306429	1.23278	140	1	Brain_Cerebellar_Hemisphere
HP_ABNORMALITY_OF_THE_SUPRAORBITAL_RIDGES	0.16175	0.936052	0.0487424	0.459473	1.26918	20	1	Brain_Cerebellar_Hemisphere
HP_ABNORMALITY_OF_THE_SYNOVIA	0.234231	0.956378	0.0392265	-0.292104	-1.11813	99	1	Brain_Cerebellar_Hemisphere
HP_ABNORMALITY_OF_THE_TARSAL_BONES	0.104691	0.925577	0.0616308	0.439347	1.3211	29	1	Brain_Cerebellar_Hemisphere
HP_ABNORMALITY_OF_THE_TESTIS_SIZE	0.532345	0.984334	0.0239808	-0.296166	-0.951013	39	1	Brain_Cerebellar_Hemisphere
HP_ABNORMALITY_OF_THE_THORACIC_CAVITY	0.105253	0.925577	0.0614439	-0.546326	-1.37416	14	1	Brain_Cerebellar_Hemisphere
HP_ABNORMALITY_OF_THE_THYMUS	0.817204	0.995952	0.0172943	0.294263	0.753828	15	1	Brain_Cerebellar_Hemisphere
HP_ABNORMALITY_OF_THE_THYROID_GLAND	0.217046	0.956378	0.0417548	0.293558	1.13073	104	1	Brain_Cerebellar_Hemisphere
HP_ABNORMALITY_OF_THE_TONGUE	0.134173	0.933057	0.0533477	-0.309201	-1.19809	108	1	Brain_Cerebellar_Hemisphere
HP_ABNORMALITY_OF_THE_ULNA	0.822883	0.995952	0.0172337	0.247282	0.780326	36	1	Brain_Cerebellar_Hemisphere
HP_ABNORMALITY_OF_THE_UPPER_ARM	0.0890534	0.916717	0.0668907	-0.514567	-1.38359	18	1	Brain_Cerebellar_Hemisphere
HP_ABNORMALITY_OF_THE_UPPER_RESPIRATORY_TRACT	0.484415	0.98418	0.0251866	-0.259062	-0.983219	94	1	Brain_Cerebellar_Hemisphere
HP_ABNORMALITY_OF_THE_URETER	0.72142	0.994395	0.0192508	0.238969	0.875045	75	1	Brain_Cerebellar_Hemisphere
HP_ABNORMALITY_OF_THE_URETHRA	0.0845632	0.913243	0.0686043	-0.343792	-1.28088	85	1	Brain_Cerebellar_Hemisphere
HP_ABNORMALITY_OF_THE_URINARY_SYSTEM_PHYSIOLOGY	0.6548	0.988756	0.0206808	-0.215979	-0.937647	275	1	Brain_Cerebellar_Hemisphere
HP_ABNORMALITY_OF_THE_UTERUS	0.35757	0.976428	0.0308502	-0.311319	-1.05132	50	1	Brain_Cerebellar_Hemisphere
HP_ABNORMALITY_OF_THE_VASCULATURE_OF_THE_EYE	0.230156	0.956378	0.0399533	-0.303479	-1.13069	85	1	Brain_Cerebellar_Hemisphere
HP_ABNORMALITY_OF_THE_VOICE	0.236278	0.956378	0.0390593	-0.288074	-1.11622	108	1	Brain_Cerebellar_Hemisphere
HP_ABNORMALITY_OF_THE_WRIST	0.692631	0.99236	0.0198415	-0.273409	-0.863282	36	1	Brain_Cerebellar_Hemisphere
HP_ABNORMALITY_OF_THE_ZYGOMATIC_BONE	0.94994	0.998713	0.0152454	0.207234	0.694234	48	1	Brain_Cerebellar_Hemisphere
HP_ABNORMALITY_OF_THROMBOCYTES	0.0060701	0.838845	0.260821	-0.395206	-1.51911	101	1	Brain_Cerebellar_Hemisphere
HP_ABNORMALITY_OF_THYROID_PHYSIOLOGY	0.0697159	0.910227	0.0762633	0.351836	1.3025	80	1	Brain_Cerebellar_Hemisphere
HP_ABNORMALITY_OF_TIBIA_MORPHOLOGY	0.879728	0.997664	0.016291	-0.259697	-0.698286	18	1	Brain_Cerebellar_Hemisphere
HP_ABNORMALITY_OF_TOE	0.651663	0.988756	0.0206902	-0.227463	-0.925904	156	1	Brain_Cerebellar_Hemisphere
HP_ABNORMALITY_OF_T_CELL_PHYSIOLOGY	0.226426	0.956378	0.0404101	-0.489258	-1.20902	13	1	Brain_Cerebellar_Hemisphere
HP_ABNORMALITY_OF_UPPER_LIMB_EPIPHYSIS_MORPHOLOGY	0.170256	0.943746	0.0474718	-0.505299	-1.27097	14	1	Brain_Cerebellar_Hemisphere
HP_ABNORMALITY_OF_UPPER_LIMB_JOINT	0.587386	0.984808	0.0221935	-0.239817	-0.941097	119	1	Brain_Cerebellar_Hemisphere
HP_ABNORMALITY_OF_UPPER_LIP	0.254527	0.964857	0.0376809	-0.260086	-1.08243	185	1	Brain_Cerebellar_Hemisphere
HP_ABNORMALITY_OF_UPPER_LIP_VERMILLION	0.458457	0.979452	0.0263119	-0.269129	-0.994314	81	1	Brain_Cerebellar_Hemisphere
HP_ABNORMALITY_OF_URINE_CALCIUM_CONCENTRATION	0.652929	0.988756	0.0208797	-0.332923	-0.866948	16	1	Brain_Cerebellar_Hemisphere
HP_ABNORMALITY_OF_URINE_HOMEOSTASIS	0.43551	0.976893	0.0274818	0.241076	1.00314	184	1	Brain_Cerebellar_Hemisphere
HP_ABNORMALITY_OF_VISUAL_EVOKED_POTENTIALS	0.76252	0.995952	0.0182864	-0.291216	-0.795453	19	1	Brain_Cerebellar_Hemisphere
HP_ABNORMALITY_OF_VITAMIN_B_METABOLISM	0.417047	0.976893	0.0279948	0.410477	1.03154	14	1	Brain_Cerebellar_Hemisphere
HP_ABNORMALITY_OF_VITAMIN_METABOLISM	0.844267	0.995952	0.0168379	0.258452	0.746012	24	1	Brain_Cerebellar_Hemisphere
HP_ABNORMALITY_ON_PULMONARY_FUNCTION_TESTING	0.22835	0.956378	0.040091	-0.35658	-1.15694	41	1	Brain_Cerebellar_Hemisphere
HP_ABNORMALLY_FOLDED_HELIX	0.194528	0.956378	0.0439306	0.508088	1.25097	13	1	Brain_Cerebellar_Hemisphere
HP_ABNORMALLY_LARGE_GLOBE	0.196586	0.956378	0.0438061	-0.481558	-1.2359	15	1	Brain_Cerebellar_Hemisphere
HP_ABNORMALLY_LAX_OR_HYPEREXTENSIBLE_SKIN	0.925065	0.998642	0.0155797	0.219389	0.707875	40	1	Brain_Cerebellar_Hemisphere
HP_ABNORMAL_5TH_FINGER_MORPHOLOGY	0.833268	0.995952	0.0168242	-0.21668	-0.835514	104	1	Brain_Cerebellar_Hemisphere
HP_ABNORMAL_ABDOMEN_MORPHOLOGY	0.563191	0.984464	0.0231205	0.230585	0.961235	187	1	Brain_Cerebellar_Hemisphere
HP_ABNORMAL_ACETABULUM_MORPHOLOGY	0.208108	0.956378	0.0424258	0.440581	1.217	20	1	Brain_Cerebellar_Hemisphere
HP_ABNORMAL_ACTIVITY_OF_MITOCHONDRIAL_RESPIRATORY_CHAIN	0.888845	0.998406	0.0161006	-0.228588	-0.738593	40	1	Brain_Cerebellar_Hemisphere
HP_ABNORMAL_ADIPOSE_TISSUE_MORPHOLOGY	0.471778	0.983518	0.0261647	0.28976	0.986537	52	1	Brain_Cerebellar_Hemisphere
HP_ABNORMAL_AGGRESSIVE_IMPULSIVE_OR_VIOLENT_BEHAVIOR	0.0992662	0.921878	0.0637975	0.328696	1.24133	93	1	Brain_Cerebellar_Hemisphere
HP_ABNORMAL_ANATOMIC_LOCATION_OF_THE_HEART	0.214257	0.956378	0.0416238	0.372463	1.17535	36	1	Brain_Cerebellar_Hemisphere
HP_ABNORMAL_ANTERIOR_EYE_SEGMENT_MORPHOLOGY	0.0933891	0.918318	0.065073	-0.266952	-1.16855	305	1	Brain_Cerebellar_Hemisphere
HP_ABNORMAL_AORTIC_MORPHOLOGY	0.108251	0.93275	0.0597724	-0.323105	-1.23442	98	1	Brain_Cerebellar_Hemisphere
HP_ABNORMAL_AORTIC_VALVE_CUSP_MORPHOLOGY	0.868899	0.995952	0.0165852	0.249498	0.743145	28	1	Brain_Cerebellar_Hemisphere
HP_ABNORMAL_AORTIC_VALVE_MORPHOLOGY	0.592896	0.984808	0.0221935	-0.284113	-0.917998	40	1	Brain_Cerebellar_Hemisphere
HP_ABNORMAL_AORTIC_VALVE_PHYSIOLOGY	0.574965	0.984464	0.0226869	0.289697	0.92979	39	1	Brain_Cerebellar_Hemisphere
HP_ABNORMAL_ARTERIAL_PHYSIOLOGY	0.794529	0.995952	0.017749	0.253827	0.80098	36	1	Brain_Cerebellar_Hemisphere
HP_ABNORMAL_ATRIAL_ARRANGEMENT	0.598601	0.984808	0.0220614	0.33546	0.902346	18	1	Brain_Cerebellar_Hemisphere
HP_ABNORMAL_ATRIOVENTRICULAR_CONDUCTION	0.322478	0.976428	0.0328914	0.411843	1.10781	18	1	Brain_Cerebellar_Hemisphere
HP_ABNORMAL_ATRIOVENTRICULAR_VALVE_MORPHOLOGY	0.970771	0.999447	0.0148713	0.205112	0.63131	32	1	Brain_Cerebellar_Hemisphere
HP_ABNORMAL_ATRIOVENTRICULAR_VALVE_PHYSIOLOGY	0.209391	0.956378	0.0421765	-0.361156	-1.17673	42	1	Brain_Cerebellar_Hemisphere
HP_ABNORMAL_AUTONOMIC_NERVOUS_SYSTEM_PHYSIOLOGY	0.113714	0.933057	0.0588174	0.424047	1.30517	32	1	Brain_Cerebellar_Hemisphere
HP_ABNORMAL_BASAL_GANGLIA_MRI_SIGNAL_INTENSITY	0.645717	0.988756	0.0209084	-0.306289	-0.873638	23	1	Brain_Cerebellar_Hemisphere
HP_ABNORMAL_BLEEDING	0.105617	0.925577	0.0607719	-0.309353	-1.21884	123	1	Brain_Cerebellar_Hemisphere
HP_ABNORMAL_BLISTERING_OF_THE_SKIN	0.107299	0.930318	0.0603547	-0.448068	-1.3291	27	1	Brain_Cerebellar_Hemisphere
HP_ABNORMAL_BLOOD_GLUCOSE_CONCENTRATION	0.0488632	0.87808	0.0911297	-0.364167	-1.35355	84	1	Brain_Cerebellar_Hemisphere
HP_ABNORMAL_BLOOD_INORGANIC_CATION_CONCENTRATION	0.972272	0.999954	0.014797	-0.200037	-0.607671	30	1	Brain_Cerebellar_Hemisphere
HP_ABNORMAL_BLOOD_ION_CONCENTRATION	0.178052	0.951453	0.0460579	0.323314	1.17678	72	1	Brain_Cerebellar_Hemisphere
HP_ABNORMAL_BLOOD_MONOVALENT_INORGANIC_CATION_CONCENTRATION	0.238634	0.958056	0.0390408	0.367793	1.15638	35	1	Brain_Cerebellar_Hemisphere
HP_ABNORMAL_BLOOD_POTASSIUM_CONCENTRATION	0.49496	0.98418	0.0252953	0.32935	0.973221	27	1	Brain_Cerebellar_Hemisphere
HP_ABNORMAL_BLOOD_SODIUM_CONCENTRATION	0.4997	0.984334	0.0249851	0.360491	0.969677	18	1	Brain_Cerebellar_Hemisphere
HP_ABNORMAL_BONE_STRUCTURE	0.622364	0.988373	0.0213864	-0.226444	-0.939895	180	1	Brain_Cerebellar_Hemisphere
HP_ABNORMAL_BRAINSTEM_MORPHOLOGY	0.740452	0.995952	0.0188156	-0.243695	-0.860381	63	1	Brain_Cerebellar_Hemisphere
HP_ABNORMAL_BRAINSTEM_MRI_SIGNAL_INTENSITY	0.960972	0.998978	0.0149399	0.223754	0.573201	15	1	Brain_Cerebellar_Hemisphere
HP_ABNORMAL_BREATH_SOUND	0.423624	0.976893	0.0278521	-0.319087	-1.01402	37	1	Brain_Cerebellar_Hemisphere
HP_ABNORMAL_BRONCHUS_MORPHOLOGY	0.562927	0.984464	0.0231377	0.281185	0.941972	48	1	Brain_Cerebellar_Hemisphere
HP_ABNORMAL_B_CELL_MORPHOLOGY	0.802277	0.995952	0.017609	0.306454	0.754528	13	1	Brain_Cerebellar_Hemisphere
HP_ABNORMAL_CARDIAC_ATRIUM_MORPHOLOGY	0.155261	0.934225	0.0494468	-0.30008	-1.17305	115	1	Brain_Cerebellar_Hemisphere
HP_ABNORMAL_CARDIAC_SEPTUM_MORPHOLOGY	0.246963	0.962378	0.0383546	-0.268492	-1.09291	156	1	Brain_Cerebellar_Hemisphere
HP_ABNORMAL_CARDIAC_TEST	0.0237999	0.866385	0.132309	0.520301	1.54974	28	1	Brain_Cerebellar_Hemisphere
HP_ABNORMAL_CARDIAC_VENTRICLE_MORPHOLOGY	0.129824	0.933057	0.0544712	-0.291799	-1.17961	147	1	Brain_Cerebellar_Hemisphere
HP_ABNORMAL_CARDIAC_VENTRICULAR_FUNCTION	0.331281	0.976428	0.0322501	-0.358357	-1.08194	29	1	Brain_Cerebellar_Hemisphere
HP_ABNORMAL_CAROTID_ARTERY_MORPHOLOGY	0.668726	0.989661	0.0203063	-0.297966	-0.867457	25	1	Brain_Cerebellar_Hemisphere
HP_ABNORMAL_CARTILAGE_MORPHOLOGY	0.672167	0.990472	0.0203748	-0.336008	-0.845155	14	1	Brain_Cerebellar_Hemisphere
HP_ABNORMAL_CELLULAR_PHENOTYPE	0.929846	0.998642	0.0155109	0.197227	0.805266	155	1	Brain_Cerebellar_Hemisphere
HP_ABNORMAL_CEREBELLAR_VERMIS_MORPHOLOGY	0.225935	0.956378	0.0403097	-0.308456	-1.13235	78	1	Brain_Cerebellar_Hemisphere
HP_ABNORMAL_CEREBRAL_ARTERY_MORPHOLOGY	0.31073	0.975149	0.0335891	0.392533	1.10991	22	1	Brain_Cerebellar_Hemisphere
HP_ABNORMAL_CEREBRAL_CORTEX_MORPHOLOGY	0.0361397	0.87808	0.107015	0.304298	1.2757	195	1	Brain_Cerebellar_Hemisphere
HP_ABNORMAL_CEREBRAL_VASCULAR_MORPHOLOGY	0.163516	0.936803	0.0485135	0.316451	1.17926	83	1	Brain_Cerebellar_Hemisphere
HP_ABNORMAL_CEREBRAL_VENTRICLE_MORPHOLOGY	0.0605199	0.896845	0.0823897	0.289028	1.22655	219	1	Brain_Cerebellar_Hemisphere
HP_ABNORMAL_CHORIORETINAL_MORPHOLOGY	0.596089	0.984808	0.0221088	-0.28362	-0.916407	40	1	Brain_Cerebellar_Hemisphere
HP_ABNORMAL_CHOROID_MORPHOLOGY	0.841232	0.995952	0.0169314	-0.235945	-0.792654	49	1	Brain_Cerebellar_Hemisphere
HP_ABNORMAL_CIRCULATING_AMINO_ACID_CONCENTRATION	0.86709	0.995952	0.0163739	-0.229852	-0.766265	47	1	Brain_Cerebellar_Hemisphere
HP_ABNORMAL_CIRCULATING_ANDROGEN_LEVEL	0.496993	0.984334	0.0251325	-0.34249	-0.966818	22	1	Brain_Cerebellar_Hemisphere
HP_ABNORMAL_CIRCULATING_BILIRUBIN_CONCENTRATION	0.543395	0.984464	0.0236593	0.311316	0.944882	30	1	Brain_Cerebellar_Hemisphere
HP_ABNORMAL_CIRCULATING_CARBOHYDRATE_CONCENTRATION	0.971679	0.999798	0.014803	0.205714	0.58167	22	1	Brain_Cerebellar_Hemisphere
HP_ABNORMAL_CIRCULATING_CARBOXYLIC_ACID_CONCENTRATION	0.809811	0.995952	0.0175688	0.226175	0.833247	78	1	Brain_Cerebellar_Hemisphere
HP_ABNORMAL_CIRCULATING_CHOLESTEROL_CONCENTRATION	0.934856	0.998642	0.0153005	-0.22227	-0.67107	29	1	Brain_Cerebellar_Hemisphere
HP_ABNORMAL_CIRCULATING_DICARBOXYLIC_ACID_CONCENTRATION	0.739669	0.995952	0.0188075	0.261778	0.840184	39	1	Brain_Cerebellar_Hemisphere
HP_ABNORMAL_CIRCULATING_ESTROGEN_LEVEL	0.611592	0.985972	0.0218374	-0.353217	-0.88844	14	1	Brain_Cerebellar_Hemisphere
HP_ABNORMAL_CIRCULATING_FATTY_ACID_ANION_CONCENTRATION	0.162162	0.936803	0.0486112	-0.522251	-1.29055	13	1	Brain_Cerebellar_Hemisphere
HP_ABNORMAL_CIRCULATING_FATTY_ACID_CONCENTRATION	0.282905	0.969416	0.0356166	-0.405038	-1.13103	21	1	Brain_Cerebellar_Hemisphere
HP_ABNORMAL_CIRCULATING_FOLLICLE_STIMULATING_HORMONE_CONCENTRATION	0.554438	0.984464	0.0233987	-0.352153	-0.930951	17	1	Brain_Cerebellar_Hemisphere
HP_ABNORMAL_CIRCULATING_GONADOTROPIN_CONCENTRATION	0.393693	0.976893	0.0289946	-0.351052	-1.04132	27	1	Brain_Cerebellar_Hemisphere
HP_ABNORMAL_CIRCULATING_HORMONE_CONCENTRATION	0.0148017	0.859681	0.166521	-0.365344	-1.4244	112	1	Brain_Cerebellar_Hemisphere
HP_ABNORMAL_CIRCULATING_IGA_LEVEL	0.311847	0.975149	0.0336531	-0.436141	-1.11934	15	1	Brain_Cerebellar_Hemisphere
HP_ABNORMAL_CIRCULATING_IGG_LEVEL	0.704829	0.993879	0.0196501	0.307728	0.837438	19	1	Brain_Cerebellar_Hemisphere
HP_ABNORMAL_CIRCULATING_IGM_LEVEL	0.174545	0.946637	0.0469282	-0.482513	-1.25649	16	1	Brain_Cerebellar_Hemisphere
HP_ABNORMAL_CIRCULATING_LIPID_CONCENTRATION	0.688249	0.991346	0.0199075	-0.24376	-0.886394	74	1	Brain_Cerebellar_Hemisphere
HP_ABNORMAL_CIRCULATING_METABOLITE_CONCENTRATION	0.799757	0.995952	0.0178719	0.203899	0.90417	336	1	Brain_Cerebellar_Hemisphere
HP_ABNORMAL_CIRCULATING_NITROGEN_COMPOUND_CONCENTRATION	0.0386454	0.87808	0.102705	-0.4246	-1.43387	50	1	Brain_Cerebellar_Hemisphere
HP_ABNORMAL_CIRCULATING_NUCLEOBASE_CONCENTRATION	0.12739	0.933057	0.0555209	-0.530254	-1.33374	14	1	Brain_Cerebellar_Hemisphere
HP_ABNORMAL_CIRCULATING_PROTEINOGENIC_AMINO_ACID_CONCENTRATION	0.886043	0.998126	0.0160713	0.233001	0.732578	35	1	Brain_Cerebellar_Hemisphere
HP_ABNORMAL_CIRCULATING_PROTEINOGENIC_AMINO_ACID_DERIVATIVE_CONCENTRATION	0.889132	0.99847	0.0160323	0.261044	0.691968	17	1	Brain_Cerebellar_Hemisphere
HP_ABNORMAL_CIRCULATING_PROTEIN_CONCENTRATION	0.378662	0.976428	0.0300471	0.25455	1.02971	147	1	Brain_Cerebellar_Hemisphere
HP_ABNORMAL_CIRCULATING_PYRUVATE_FAMILY_AMINO_ACID_CONCENTRATION	0.945261	0.998642	0.0153313	-0.237975	-0.598574	14	1	Brain_Cerebellar_Hemisphere
HP_ABNORMAL_CIRCULATING_SERINE_FAMILY_AMINO_ACID_CONCENTRATION	0.698987	0.993775	0.0195855	0.33128	0.832514	14	1	Brain_Cerebellar_Hemisphere
HP_ABNORMAL_CIRCULATING_SEX_HORMONE_CONCENTRATION	0.753273	0.995952	0.0184381	-0.276384	-0.819834	27	1	Brain_Cerebellar_Hemisphere
HP_ABNORMAL_CLAVICLE_MORPHOLOGY	0.790909	0.995952	0.0179884	-0.294291	-0.766347	16	1	Brain_Cerebellar_Hemisphere
HP_ABNORMAL_CNS_MYELINATION	0.565757	0.984464	0.0232588	0.249184	0.949436	98	1	Brain_Cerebellar_Hemisphere
HP_ABNORMAL_CONJUGATE_EYE_MOVEMENT	0.73348	0.995952	0.018978	-0.211547	-0.915813	268	1	Brain_Cerebellar_Hemisphere
HP_ABNORMAL_CONJUNCTIVA_MORPHOLOGY	0.931308	0.998642	0.0153498	0.220809	0.694244	35	1	Brain_Cerebellar_Hemisphere
HP_ABNORMAL_CONNECTION_OF_THE_CARDIAC_SEGMENTS	0.775445	0.995952	0.0181288	0.237316	0.84288	64	1	Brain_Cerebellar_Hemisphere
HP_ABNORMAL_CONSUMPTION_BEHAVIOR	0.133173	0.933057	0.0541186	-0.399565	-1.27498	38	1	Brain_Cerebellar_Hemisphere
HP_ABNORMAL_CORNEAL_EPITHELIUM_MORPHOLOGY	0.408863	0.976893	0.0285115	-0.357327	-1.02939	24	1	Brain_Cerebellar_Hemisphere
HP_ABNORMAL_CORNEA_MORPHOLOGY	0.39038	0.976751	0.0291874	-0.2466	-1.02124	176	1	Brain_Cerebellar_Hemisphere
HP_ABNORMAL_CORONARY_ARTERY_MORPHOLOGY	0.750548	0.995952	0.01856	-0.292601	-0.807607	20	1	Brain_Cerebellar_Hemisphere
HP_ABNORMAL_CORPUS_CALLOSUM_MORPHOLOGY	0.0997769	0.921878	0.0634555	0.275578	1.17654	234	1	Brain_Cerebellar_Hemisphere
HP_ABNORMAL_CORTICAL_BONE_MORPHOLOGY	0.0505495	0.87808	0.0896376	0.553373	1.48851	18	1	Brain_Cerebellar_Hemisphere
HP_ABNORMAL_CORTICAL_GYRATION	0.284296	0.969416	0.03572	0.279296	1.08668	112	1	Brain_Cerebellar_Hemisphere
HP_ABNORMAL_CRANIAL_NERVE_MORPHOLOGY	0.188362	0.955981	0.0447501	-0.331612	-1.17506	64	1	Brain_Cerebellar_Hemisphere
HP_ABNORMAL_CRANIAL_NERVE_PHYSIOLOGY	0.14459	0.934225	0.0515441	-0.328669	-1.20656	78	1	Brain_Cerebellar_Hemisphere
HP_ABNORMAL_CRY	0.173476	0.94589	0.0469878	-0.475325	-1.25657	17	1	Brain_Cerebellar_Hemisphere
HP_ABNORMAL_CSF_METABOLITE_CONCENTRATION	0.6429	0.988756	0.0210285	0.275908	0.894268	41	1	Brain_Cerebellar_Hemisphere
HP_ABNORMAL_CSF_PROTEIN_LEVEL	0.474466	0.983887	0.0256978	0.377775	0.987736	16	1	Brain_Cerebellar_Hemisphere
HP_ABNORMAL_DELIVERY	0.841738	0.995952	0.0168759	-0.25837	-0.752182	25	1	Brain_Cerebellar_Hemisphere
HP_ABNORMAL_DENTAL_PULP_MORPHOLOGY	0.522352	0.984334	0.0241603	0.378198	0.950421	14	1	Brain_Cerebellar_Hemisphere
HP_ABNORMAL_DENTAL_ROOT_MORPHOLOGY	0.199323	0.956378	0.043269	0.480625	1.23124	15	1	Brain_Cerebellar_Hemisphere
HP_ABNORMAL_DERMATOGLYPHICS	0.95021	0.998713	0.0151631	-0.201394	-0.713637	64	1	Brain_Cerebellar_Hemisphere
HP_ABNORMAL_DIAPHYSIS_MORPHOLOGY	0.085225	0.913243	0.0682684	0.354759	1.28355	70	1	Brain_Cerebellar_Hemisphere
HP_ABNORMAL_DISTAL_PHALANX_MORPHOLOGY_OF_FINGER	0.105529	0.925577	0.0614439	-0.422786	-1.31722	34	1	Brain_Cerebellar_Hemisphere
HP_ABNORMAL_DUODENUM_MORPHOLOGY	0.452362	0.977908	0.0267028	-0.349474	-0.996816	23	1	Brain_Cerebellar_Hemisphere
HP_ABNORMAL_EARLOBE_MORPHOLOGY	0.76281	0.995952	0.0183873	-0.280848	-0.801071	23	1	Brain_Cerebellar_Hemisphere
HP_ABNORMAL_EATING_BEHAVIOR	0.284211	0.969416	0.035311	-0.370902	-1.11982	29	1	Brain_Cerebellar_Hemisphere
HP_ABNORMAL_ELASTICITY_OF_SKIN	0.93998	0.998642	0.0152791	-0.209979	-0.711408	51	1	Brain_Cerebellar_Hemisphere
HP_ABNORMAL_ELECTROPHYSIOLOGY_OF_SINOATRIAL_NODE_ORIGIN	0.951719	0.998713	0.015048	0.230327	0.610544	17	1	Brain_Cerebellar_Hemisphere
HP_ABNORMAL_ELECTRORETINOGRAM	0.0192346	0.866385	0.146922	-0.427263	-1.49844	61	1	Brain_Cerebellar_Hemisphere
HP_ABNORMAL_EMOTION_AFFECT_BEHAVIOR	0.829115	0.995952	0.0173265	0.206889	0.870935	203	1	Brain_Cerebellar_Hemisphere
HP_ABNORMAL_ENCHONDRAL_OSSIFICATION	0.864058	0.995952	0.0166667	0.251033	0.747717	28	1	Brain_Cerebellar_Hemisphere
HP_ABNORMAL_ENDOCARDIUM_MORPHOLOGY	0.75005	0.995952	0.0185284	0.317815	0.798677	14	1	Brain_Cerebellar_Hemisphere
HP_ABNORMAL_ENZYME_COENZYME_ACTIVITY	0.449515	0.977188	0.026965	0.248974	1.0017	141	1	Brain_Cerebellar_Hemisphere
HP_ABNORMAL_EPIDERMAL_MORPHOLOGY	0.868004	0.995952	0.0165211	0.252708	0.734495	25	1	Brain_Cerebellar_Hemisphere
HP_ABNORMAL_EPIPHYSEAL_OSSIFICATION	0.767525	0.995952	0.0182632	0.317374	0.781413	13	1	Brain_Cerebellar_Hemisphere
HP_ABNORMAL_ERYTHROCYTE_MORPHOLOGY	0.291345	0.969574	0.0347461	-0.260334	-1.06707	163	1	Brain_Cerebellar_Hemisphere
HP_ABNORMAL_ESOPHAGUS_MORPHOLOGY	0.213648	0.956378	0.0415371	-0.349278	-1.1644	47	1	Brain_Cerebellar_Hemisphere
HP_ABNORMAL_ESOPHAGUS_PHYSIOLOGY	0.593979	0.984808	0.0220456	-0.226764	-0.951254	198	1	Brain_Cerebellar_Hemisphere
HP_ABNORMAL_EXTERNAL_GENITALIA	0.114434	0.933057	0.0584903	-0.268547	-1.1615	264	1	Brain_Cerebellar_Hemisphere
HP_ABNORMAL_EXTEROCEPTIVE_SENSATION	0.662958	0.988756	0.0206668	0.258808	0.890893	55	1	Brain_Cerebellar_Hemisphere
HP_ABNORMAL_EYEBROW_MORPHOLOGY	0.477549	0.984132	0.0259542	0.24627	0.989542	139	1	Brain_Cerebellar_Hemisphere
HP_ABNORMAL_EYELASH_MORPHOLOGY	0.531442	0.984334	0.0238524	-0.286177	-0.954037	47	1	Brain_Cerebellar_Hemisphere
HP_ABNORMAL_EYELID_MORPHOLOGY	0.605237	0.985202	0.0220142	0.218354	0.954604	290	1	Brain_Cerebellar_Hemisphere
HP_ABNORMAL_FACIAL_EXPRESSION	0.311888	0.975149	0.0335508	-0.334189	-1.08887	42	1	Brain_Cerebellar_Hemisphere
HP_ABNORMAL_FACIAL_SHAPE	0.138332	0.933057	0.0530145	0.259208	1.13245	287	1	Brain_Cerebellar_Hemisphere
HP_ABNORMAL_FEAR_ANXIETY_RELATED_BEHAVIOR	0.3256	0.976428	0.0330626	0.275856	1.0585	102	1	Brain_Cerebellar_Hemisphere
HP_ABNORMAL_FEMALE_REPRODUCTIVE_SYSTEM_PHYSIOLOGY	0.216168	0.956378	0.0414079	-0.312309	-1.14029	76	1	Brain_Cerebellar_Hemisphere
HP_ABNORMAL_FEMORAL_HEAD_MORPHOLOGY	0.475462	0.983887	0.025726	0.371961	0.985986	17	1	Brain_Cerebellar_Hemisphere
HP_ABNORMAL_FEMORAL_NECK_HEAD_MORPHOLOGY	0.809868	0.995952	0.0175323	-0.249131	-0.794958	38	1	Brain_Cerebellar_Hemisphere
HP_ABNORMAL_FEMORAL_NECK_MORPHOLOGY	0.760492	0.995952	0.0185521	-0.262909	-0.819111	34	1	Brain_Cerebellar_Hemisphere
HP_ABNORMAL_FETAL_MORPHOLOGY	0.754082	0.995952	0.0184812	-0.242068	-0.848575	60	1	Brain_Cerebellar_Hemisphere
HP_ABNORMAL_FETAL_PHYSIOLOGY	0.173956	0.94589	0.0466041	0.330033	1.184	67	1	Brain_Cerebellar_Hemisphere
HP_ABNORMAL_FINGERNAIL_MORPHOLOGY	0.0175299	0.859681	0.153554	-0.470668	-1.54262	43	1	Brain_Cerebellar_Hemisphere
HP_ABNORMAL_FINGERTIP_MORPHOLOGY	0.421021	0.976893	0.0278939	0.32839	1.01896	33	1	Brain_Cerebellar_Hemisphere
HP_ABNORMAL_FINGER_PHALANX_MORPHOLOGY	0.018323	0.866385	0.150129	-0.333585	-1.36227	160	1	Brain_Cerebellar_Hemisphere
HP_ABNORMAL_FOREARM_BONE_MORPHOLOGY	0.159109	0.934225	0.0491753	-0.452364	-1.26318	21	1	Brain_Cerebellar_Hemisphere
HP_ABNORMAL_FORM_OF_THE_VERTEBRAL_BODIES	0.375902	0.976428	0.0300372	0.279772	1.03465	79	1	Brain_Cerebellar_Hemisphere
HP_ABNORMAL_FULL_FIELD_ELECTRORETINOGRAM	0.980606	1	0.0148564	-0.206804	-0.538529	16	1	Brain_Cerebellar_Hemisphere
HP_ABNORMAL_GALLBLADDER_MORPHOLOGY	0.14656	0.934225	0.0512406	0.443718	1.28077	24	1	Brain_Cerebellar_Hemisphere
HP_ABNORMAL_GLIAL_CELL_MORPHOLOGY	0.910346	0.998642	0.0157946	0.223113	0.727346	42	1	Brain_Cerebellar_Hemisphere
HP_ABNORMAL_GLUCOSE_HOMEOSTASIS	0.120232	0.933057	0.0570278	-0.286992	-1.17995	168	1	Brain_Cerebellar_Hemisphere
HP_ABNORMAL_GRANULOCYTE_COUNT	0.026321	0.866385	0.124979	-0.436546	-1.47901	51	1	Brain_Cerebellar_Hemisphere
HP_ABNORMAL_GROWTH_HORMONE_LEVEL	0.162237	0.936803	0.0483517	-0.420453	-1.24718	27	1	Brain_Cerebellar_Hemisphere
HP_ABNORMAL_HAIR_MORPHOLOGY	0.121332	0.933057	0.0565295	-0.262175	-1.14592	292	1	Brain_Cerebellar_Hemisphere
HP_ABNORMAL_HAIR_PATTERN	0.373312	0.976428	0.0302659	-0.290685	-1.03929	68	1	Brain_Cerebellar_Hemisphere
HP_ABNORMAL_HAIR_QUANTITY	0.199723	0.956378	0.0431016	-0.263569	-1.10927	206	1	Brain_Cerebellar_Hemisphere
HP_ABNORMAL_HAIR_WHORL	0.392274	0.976751	0.029132	0.40894	1.0476	15	1	Brain_Cerebellar_Hemisphere
HP_ABNORMAL_HAND_MORPHOLOGY	0.0083499	0.838845	0.223479	-0.411903	-1.52855	83	1	Brain_Cerebellar_Hemisphere
HP_ABNORMAL_HEART_VALVE_MORPHOLOGY	0.728187	0.995297	0.0191468	0.237396	0.874587	78	1	Brain_Cerebellar_Hemisphere
HP_ABNORMAL_HEART_VALVE_PHYSIOLOGY	0.852947	0.995952	0.0166191	-0.22024	-0.811323	80	1	Brain_Cerebellar_Hemisphere
HP_ABNORMAL_HELIX_MORPHOLOGY	0.4286	0.976893	0.0277027	0.332412	1.01505	31	1	Brain_Cerebellar_Hemisphere
HP_ABNORMAL_HYPOTHALAMUS_PHYSIOLOGY	0.727475	0.995297	0.0192341	-0.3116	-0.811423	16	1	Brain_Cerebellar_Hemisphere
HP_ABNORMAL_ILIAC_WING_MORPHOLOGY	0.713094	0.993879	0.0192843	0.327139	0.822108	14	1	Brain_Cerebellar_Hemisphere
HP_ABNORMAL_ILIUM_MORPHOLOGY	0.455785	0.978929	0.0266039	-0.345174	-0.994377	24	1	Brain_Cerebellar_Hemisphere
HP_ABNORMAL_IMMUNE_SYSTEM_MORPHOLOGY	0.54668	0.984464	0.0233811	-0.239646	-0.961428	140	1	Brain_Cerebellar_Hemisphere
HP_ABNORMAL_INCISOR_MORPHOLOGY	0.738372	0.995952	0.0188965	-0.290207	-0.819227	22	1	Brain_Cerebellar_Hemisphere
HP_ABNORMAL_INFLAMMATORY_RESPONSE	0.539819	0.984334	0.0237797	0.223583	0.974183	277	1	Brain_Cerebellar_Hemisphere
HP_ABNORMAL_INSULIN_LEVEL	0.193904	0.956378	0.0441065	-0.361972	-1.18986	44	1	Brain_Cerebellar_Hemisphere
HP_ABNORMAL_INTERNAL_GENITALIA	0.730564	0.995297	0.018856	-0.224357	-0.891536	130	1	Brain_Cerebellar_Hemisphere
HP_ABNORMAL_INTESTINE_MORPHOLOGY	0.487442	0.98418	0.025495	0.236167	0.983418	185	1	Brain_Cerebellar_Hemisphere
HP_ABNORMAL_INVOLUNTARY_EYE_MOVEMENTS	0.911455	0.998642	0.0156615	-0.195029	-0.853619	299	1	Brain_Cerebellar_Hemisphere
HP_ABNORMAL_IRIS_PIGMENTATION	0.601522	0.984808	0.0220194	-0.288887	-0.912154	36	1	Brain_Cerebellar_Hemisphere
HP_ABNORMAL_JAW_MORPHOLOGY	0.272964	0.968776	0.0363556	0.247611	1.06476	245	1	Brain_Cerebellar_Hemisphere
HP_ABNORMAL_JOINT_MORPHOLOGY	0.488414	0.98418	0.0253638	-0.227464	-0.987342	273	1	Brain_Cerebellar_Hemisphere
HP_ABNORMAL_LACTATE_DEHYDROGENASE_LEVEL	0.398719	0.976893	0.0289309	-0.36423	-1.0389	23	1	Brain_Cerebellar_Hemisphere
HP_ABNORMAL_LARGE_INTESTINE_MORPHOLOGY	0.985403	1	0.014638	0.183044	0.649228	63	1	Brain_Cerebellar_Hemisphere
HP_ABNORMAL_LARYNX_MORPHOLOGY	0.0721936	0.910227	0.0742818	-0.473863	-1.40561	27	1	Brain_Cerebellar_Hemisphere
HP_ABNORMAL_LATERAL_VENTRICLE_MORPHOLOGY	0.643915	0.988756	0.0209515	-0.306813	-0.87513	23	1	Brain_Cerebellar_Hemisphere
HP_ABNORMAL_LEFT_VENTRICLE_MORPHOLOGY	0.640734	0.988756	0.0209755	-0.292071	-0.887251	30	1	Brain_Cerebellar_Hemisphere
HP_ABNORMAL_LEFT_VENTRICULAR_FUNCTION	0.581265	0.984464	0.0225549	-0.32037	-0.9138	23	1	Brain_Cerebellar_Hemisphere
HP_ABNORMAL_LEUKOCYTE_COUNT	0.187979	0.955427	0.044361	-0.303368	-1.15321	95	1	Brain_Cerebellar_Hemisphere
HP_ABNORMAL_LEUKOCYTE_PHYSIOLOGY	0.825035	0.995952	0.0172159	0.229589	0.815435	64	1	Brain_Cerebellar_Hemisphere
HP_ABNORMAL_LIP_MORPHOLOGY	0.412007	0.976893	0.0279864	-0.236702	-1.01107	231	1	Brain_Cerebellar_Hemisphere
HP_ABNORMAL_LIVER_MORPHOLOGY	0.556438	0.984464	0.0235402	0.227985	0.966796	218	1	Brain_Cerebellar_Hemisphere
HP_ABNORMAL_LOCALIZATION_OF_KIDNEY	0.0043956	0.793917	0.310777	-0.528559	-1.72217	42	1	Brain_Cerebellar_Hemisphere
HP_ABNORMAL_LOCATION_OF_EARS	0.151551	0.934225	0.0500729	-0.272832	-1.14208	194	1	Brain_Cerebellar_Hemisphere
HP_ABNORMAL_LOWER_LIMB_BONE_MORPHOLOGY	0.201631	0.956378	0.0429595	-0.271938	-1.11651	165	1	Brain_Cerebellar_Hemisphere
HP_ABNORMAL_LUNG_DEVELOPMENT	0.744526	0.995952	0.0185324	-0.245803	-0.852313	56	1	Brain_Cerebellar_Hemisphere
HP_ABNORMAL_LYMPHOCYTE_MORPHOLOGY	0.96455	0.999009	0.0149698	-0.201252	-0.646236	39	1	Brain_Cerebellar_Hemisphere
HP_ABNORMAL_MACROPHAGE_MORPHOLOGY	0.00700701	0.838845	0.245188	-0.717311	-1.77257	13	1	Brain_Cerebellar_Hemisphere
HP_ABNORMAL_MACROSCOPIC_URINE_APPEARANCE	0.163104	0.936803	0.0481595	0.488675	1.2777	16	1	Brain_Cerebellar_Hemisphere
HP_ABNORMAL_MACULAR_MORPHOLOGY	0.195418	0.956378	0.0437566	-0.349036	-1.17869	50	1	Brain_Cerebellar_Hemisphere
HP_ABNORMAL_MALE_REPRODUCTIVE_SYSTEM_PHYSIOLOGY	0.326954	0.976428	0.0325789	-0.291749	-1.06399	75	1	Brain_Cerebellar_Hemisphere
HP_ABNORMAL_MALE_URETHRAL_MEATUS_MORPHOLOGY	0.0763052	0.910227	0.0726387	-0.364093	-1.3093	70	1	Brain_Cerebellar_Hemisphere
HP_ABNORMAL_MEAN_CORPUSCULAR_VOLUME	0.257457	0.964857	0.0375631	-0.477848	-1.18083	13	1	Brain_Cerebellar_Hemisphere
HP_ABNORMAL_MENINGEAL_MORPHOLOGY	0.256919	0.964857	0.0376472	-0.355356	-1.13392	38	1	Brain_Cerebellar_Hemisphere
HP_ABNORMAL_METABOLISM	0.960492	0.998978	0.014904	0.205406	0.645817	35	1	Brain_Cerebellar_Hemisphere
HP_ABNORMAL_METACARPAL_MORPHOLOGY	0.238468	0.958056	0.0392827	-0.360979	-1.15186	38	1	Brain_Cerebellar_Hemisphere
HP_ABNORMAL_METATARSAL_MORPHOLOGY	0.140814	0.933057	0.0522454	-0.421568	-1.27279	29	1	Brain_Cerebellar_Hemisphere
HP_ABNORMAL_MIDBRAIN_MORPHOLOGY	0.53703	0.984334	0.0238281	-0.329882	-0.940931	23	1	Brain_Cerebellar_Hemisphere
HP_ABNORMAL_MITOCHONDRIA_IN_MUSCLE_TISSUE	0.991749	1	0.014638	-0.184915	-0.465113	14	1	Brain_Cerebellar_Hemisphere
HP_ABNORMAL_MITRAL_VALVE_PHYSIOLOGY	0.156977	0.934225	0.0495153	-0.400461	-1.24217	33	1	Brain_Cerebellar_Hemisphere
HP_ABNORMAL_MORPHOLOGY_OF_THE_ABDOMINAL_MUSCULATURE	0.786499	0.995952	0.0179018	0.311297	0.766452	13	1	Brain_Cerebellar_Hemisphere
HP_ABNORMAL_MORPHOLOGY_OF_THE_GREAT_VESSELS	0.2241	0.956378	0.0404909	-0.268525	-1.1025	165	1	Brain_Cerebellar_Hemisphere
HP_ABNORMAL_MORPHOLOGY_OF_THE_LIMBIC_SYSTEM	0.283702	0.969416	0.0356166	0.417555	1.13632	19	1	Brain_Cerebellar_Hemisphere
HP_ABNORMAL_MORPHOLOGY_OF_THE_MUSCULATURE_OF_THE_NECK	0.445962	0.976893	0.0267563	0.385867	1.0089	16	1	Brain_Cerebellar_Hemisphere
HP_ABNORMAL_MORPHOLOGY_OF_THE_RADIUS	0.395796	0.976893	0.0290677	-0.427514	-1.05644	13	1	Brain_Cerebellar_Hemisphere
HP_ABNORMAL_MOTOR_NERVE_CONDUCTION_VELOCITY	0.838426	0.995952	0.0169627	0.294755	0.725724	13	1	Brain_Cerebellar_Hemisphere
HP_ABNORMAL_MUSCLE_FIBER_MORPHOLOGY	0.629533	0.98857	0.021317	-0.259916	-0.911542	61	1	Brain_Cerebellar_Hemisphere
HP_ABNORMAL_MUSCLE_FIBER_TYPE_DISTRIBUTION	0.833769	0.995952	0.0171556	-0.27965	-0.739282	17	1	Brain_Cerebellar_Hemisphere
HP_ABNORMAL_MYELINATION	0.147551	0.934225	0.0513538	0.286635	1.16255	149	1	Brain_Cerebellar_Hemisphere
HP_ABNORMAL_MYELOID_LEUKOCYTE_MORPHOLOGY	0.0372794	0.87808	0.104367	-0.376332	-1.39038	81	1	Brain_Cerebellar_Hemisphere
HP_ABNORMAL_MYOCARDIUM_MORPHOLOGY	0.567648	0.984464	0.0228372	-0.23542	-0.956758	154	1	Brain_Cerebellar_Hemisphere
HP_ABNORMAL_NASAL_BRIDGE_MORPHOLOGY	0.0917431	0.917283	0.0657382	-0.276222	-1.18601	247	1	Brain_Cerebellar_Hemisphere
HP_ABNORMAL_NASAL_MUCOSA_MORPHOLOGY	0.869583	0.995952	0.0164976	-0.258666	-0.722299	21	1	Brain_Cerebellar_Hemisphere
HP_ABNORMAL_NASOLACRIMAL_SYSTEM_MORPHOLOGY	0.600121	0.984808	0.0221352	-0.341273	-0.902188	17	1	Brain_Cerebellar_Hemisphere
HP_ABNORMAL_NEPHRON_MORPHOLOGY	0.0485903	0.87808	0.0915141	-0.388266	-1.3708	63	1	Brain_Cerebellar_Hemisphere
HP_ABNORMAL_NERVE_CONDUCTION_VELOCITY	0.721351	0.994395	0.0191054	-0.277917	-0.83908	29	1	Brain_Cerebellar_Hemisphere
HP_ABNORMAL_NERVOUS_SYSTEM_ELECTROPHYSIOLOGY	0.13608	0.933057	0.0535588	0.281507	1.16407	175	1	Brain_Cerebellar_Hemisphere
HP_ABNORMAL_NEURAL_TUBE_MORPHOLOGY	0.510498	0.984334	0.0246434	-0.286738	-0.963292	49	1	Brain_Cerebellar_Hemisphere
HP_ABNORMAL_NEURON_MORPHOLOGY	0.940008	0.998642	0.0153683	-0.229795	-0.64168	21	1	Brain_Cerebellar_Hemisphere
HP_ABNORMAL_NEUTROPHIL_COUNT	0.024502	0.866385	0.129547	-0.461048	-1.51109	43	1	Brain_Cerebellar_Hemisphere
HP_ABNORMAL_NIPPLE_MORPHOLOGY	0.0995421	0.921878	0.0629188	-0.406633	-1.31934	41	1	Brain_Cerebellar_Hemisphere
HP_ABNORMAL_NUMBER_OF_TEETH	0.907717	0.998642	0.0159354	0.209876	0.776961	80	1	Brain_Cerebellar_Hemisphere
HP_ABNORMAL_ODONTOID_TISSUE_MORPHOLOGY	0.926347	0.998642	0.0155047	-0.20961	-0.738987	62	1	Brain_Cerebellar_Hemisphere
HP_ABNORMAL_ORAL_FRENULUM_MORPHOLOGY	0.260817	0.964857	0.0373964	-0.438507	-1.15924	17	1	Brain_Cerebellar_Hemisphere
HP_ABNORMAL_ORAL_MUCOSA_MORPHOLOGY	0.32286	0.976428	0.0330257	-0.297703	-1.06845	69	1	Brain_Cerebellar_Hemisphere
HP_ABNORMAL_ORAL_PHYSIOLOGY	0.246889	0.962378	0.0385322	0.33647	1.13785	50	1	Brain_Cerebellar_Hemisphere
HP_ABNORMAL_OVARIAN_MORPHOLOGY	0.565436	0.984464	0.0230405	0.285136	0.933557	43	1	Brain_Cerebellar_Hemisphere
HP_ABNORMAL_OVARIAN_PHYSIOLOGY	0.350209	0.976428	0.0312542	-0.36789	-1.07102	25	1	Brain_Cerebellar_Hemisphere
HP_ABNORMAL_PALATE_MORPHOLOGY	0.068109	0.903054	0.0769582	-0.282234	-1.2135	251	1	Brain_Cerebellar_Hemisphere
HP_ABNORMAL_PALMAR_DERMATOGLYPHICS	0.83139	0.995952	0.0169349	-0.232523	-0.802946	55	1	Brain_Cerebellar_Hemisphere
HP_ABNORMAL_PANCREAS_MORPHOLOGY	0.151853	0.934225	0.0502506	0.458356	1.28119	21	1	Brain_Cerebellar_Hemisphere
HP_ABNORMAL_PARANASAL_SINUS_MORPHOLOGY	0.94308	0.998642	0.0152546	0.213813	0.679166	37	1	Brain_Cerebellar_Hemisphere
HP_ABNORMAL_PATELLA_MORPHOLOGY	0.205835	0.956378	0.0427486	0.446862	1.21607	19	1	Brain_Cerebellar_Hemisphere
HP_ABNORMAL_PATTERN_OF_RESPIRATION	0.164182	0.936803	0.0480959	-0.270076	-1.13267	199	1	Brain_Cerebellar_Hemisphere
HP_ABNORMAL_PENIS_MORPHOLOGY	0.0133254	0.859681	0.176324	-0.340976	-1.39398	161	1	Brain_Cerebellar_Hemisphere
HP_ABNORMAL_PERICARDIUM_MORPHOLOGY	0.757552	0.995952	0.0183834	-0.293006	-0.800344	19	1	Brain_Cerebellar_Hemisphere
HP_ABNORMAL_PERIPHERAL_MYELINATION	0.276008	0.969416	0.0362324	0.385741	1.13986	27	1	Brain_Cerebellar_Hemisphere
HP_ABNORMAL_PERIPHERAL_NERVOUS_SYSTEM_MORPHOLOGY	0.283647	0.969416	0.035311	-0.267956	-1.075	140	1	Brain_Cerebellar_Hemisphere
HP_ABNORMAL_PERIPHERAL_NERVOUS_SYSTEM_PHYSIOLOGY	0.753455	0.995952	0.0185798	-0.258283	-0.829368	39	1	Brain_Cerebellar_Hemisphere
HP_ABNORMAL_PERIVENTRICULAR_WHITE_MATTER_MORPHOLOGY	0.281893	0.969416	0.0355873	0.34871	1.11919	39	1	Brain_Cerebellar_Hemisphere
HP_ABNORMAL_PHALANGEAL_JOINT_MORPHOLOGY_OF_THE_HAND	0.0606728	0.896845	0.0816849	-0.418856	-1.3841	45	1	Brain_Cerebellar_Hemisphere
HP_ABNORMAL_PHARYNX_MORPHOLOGY	0.832196	0.995952	0.017145	0.241057	0.789236	43	1	Brain_Cerebellar_Hemisphere
HP_ABNORMAL_PLEURA_MORPHOLOGY	0.932867	0.998642	0.0154177	-0.215831	-0.703228	42	1	Brain_Cerebellar_Hemisphere
HP_ABNORMAL_PONS_MORPHOLOGY	0.491393	0.98418	0.0252953	-0.339618	-0.968701	23	1	Brain_Cerebellar_Hemisphere
HP_ABNORMAL_PULMONARY_INTERSTITIAL_MORPHOLOGY	0.445663	0.976893	0.026895	0.305313	1.00606	44	1	Brain_Cerebellar_Hemisphere
HP_ABNORMAL_PULMONARY_THORACIC_IMAGING_FINDING	0.564791	0.984464	0.0230234	-0.290901	-0.934107	39	1	Brain_Cerebellar_Hemisphere
HP_ABNORMAL_PULMONARY_VALVE_PHYSIOLOGY	0.536336	0.984334	0.0238524	0.308258	0.948782	32	1	Brain_Cerebellar_Hemisphere
HP_ABNORMAL_PYRAMIDAL_SIGN	0.336266	0.976428	0.0316595	-0.276063	-1.0543	97	1	Brain_Cerebellar_Hemisphere
HP_ABNORMAL_QT_INTERVAL	0.319889	0.975149	0.0329401	0.418099	1.10829	17	1	Brain_Cerebellar_Hemisphere
HP_ABNORMAL_RECTUM_MORPHOLOGY	0.98923	1	0.0145446	0.183165	0.56834	33	1	Brain_Cerebellar_Hemisphere
HP_ABNORMAL_REFLEX	0.457004	0.97904	0.0266723	0.2262	0.997166	316	1	Brain_Cerebellar_Hemisphere
HP_ABNORMAL_RENAL_CORPUSCLE_MORPHOLOGY	0.256759	0.964857	0.0376303	-0.352825	-1.13295	39	1	Brain_Cerebellar_Hemisphere
HP_ABNORMAL_RENAL_CORTEX_MORPHOLOGY	0.0982232	0.921681	0.0634555	-0.394309	-1.3078	46	1	Brain_Cerebellar_Hemisphere
HP_ABNORMAL_RENAL_INSTERSTITIAL_MORPHOLOGY	0.370622	0.976428	0.0302659	-0.397553	-1.06896	18	1	Brain_Cerebellar_Hemisphere
HP_ABNORMAL_RENAL_MEDULLA_MORPHOLOGY	0.0770462	0.910227	0.0721461	-0.522911	-1.40603	18	1	Brain_Cerebellar_Hemisphere
HP_ABNORMAL_RENAL_MORPHOLOGY	0.00221373	0.793917	0.444824	-0.333417	-1.43345	253	1	Brain_Cerebellar_Hemisphere
HP_ABNORMAL_RENAL_PELVIS_MORPHOLOGY	0.0535465	0.87808	0.0870212	-0.433963	-1.41395	42	1	Brain_Cerebellar_Hemisphere
HP_ABNORMAL_RENAL_PHYSIOLOGY	0.677986	0.991182	0.0201299	-0.222421	-0.921694	178	1	Brain_Cerebellar_Hemisphere
HP_ABNORMAL_RENAL_TUBULE_MORPHOLOGY	0.0551463	0.87808	0.0855536	-0.470703	-1.44076	31	1	Brain_Cerebellar_Hemisphere
HP_ABNORMAL_RESPIRATORY_SYSTEM_MORPHOLOGY	0.60922	0.985202	0.0216327	-0.216607	-0.953356	318	1	Brain_Cerebellar_Hemisphere
HP_ABNORMAL_RETICULOCYTE_MORPHOLOGY	0.430337	0.976893	0.027498	-0.347469	-1.01157	25	1	Brain_Cerebellar_Hemisphere
HP_ABNORMAL_RETINAL_ARTERY_MORPHOLOGY	0.725408	0.994945	0.0190601	0.31942	0.818273	15	1	Brain_Cerebellar_Hemisphere
HP_ABNORMAL_RETINAL_MORPHOLOGY	0.378054	0.976428	0.0299096	-0.236436	-1.02356	268	1	Brain_Cerebellar_Hemisphere
HP_ABNORMAL_RETINAL_VASCULAR_MORPHOLOGY	0.254167	0.964857	0.0376472	-0.320504	-1.12166	59	1	Brain_Cerebellar_Hemisphere
HP_ABNORMAL_RIB_CAGE_MORPHOLOGY	0.561954	0.984464	0.0229667	-0.255275	-0.944687	82	1	Brain_Cerebellar_Hemisphere
HP_ABNORMAL_RIB_MORPHOLOGY	0.496818	0.984334	0.0250051	0.272175	0.973265	66	1	Brain_Cerebellar_Hemisphere
HP_ABNORMAL_SACCADIC_EYE_MOVEMENTS	0.576386	0.984464	0.0226317	0.326181	0.922298	22	1	Brain_Cerebellar_Hemisphere
HP_ABNORMAL_SACRUM_MORPHOLOGY	0.495307	0.984258	0.0251258	-0.316598	-0.976149	32	1	Brain_Cerebellar_Hemisphere
HP_ABNORMAL_SCALP_MORPHOLOGY	0.191863	0.956378	0.0442333	-0.310935	-1.1557	84	1	Brain_Cerebellar_Hemisphere
HP_ABNORMAL_SCAPULA_MORPHOLOGY	0.275424	0.969416	0.0362939	-0.361739	-1.12702	34	1	Brain_Cerebellar_Hemisphere
HP_ABNORMAL_SCLERA_MORPHOLOGY	0.373155	0.976428	0.0300767	0.338755	1.05112	33	1	Brain_Cerebellar_Hemisphere
HP_ABNORMAL_SHAPE_OF_THE_FRONTAL_REGION	0.49783	0.984334	0.0248394	-0.259451	-0.97846	91	1	Brain_Cerebellar_Hemisphere
HP_ABNORMAL_SHAPE_OF_THE_OCCIPUT	0.855767	0.995952	0.0167281	0.256029	0.744146	25	1	Brain_Cerebellar_Hemisphere
HP_ABNORMAL_SHOULDER_MORPHOLOGY	0.785384	0.995952	0.0180413	0.265652	0.798808	29	1	Brain_Cerebellar_Hemisphere
HP_ABNORMAL_SIZE_OF_THE_CLITORIS	0.612323	0.985972	0.0218788	-0.343789	-0.895245	16	1	Brain_Cerebellar_Hemisphere
HP_ABNORMAL_SIZE_OF_THE_PALPEBRAL_FISSURES	0.815561	0.995952	0.0175032	-0.230823	-0.825264	68	1	Brain_Cerebellar_Hemisphere
HP_ABNORMAL_SKIN_MORPHOLOGY_OF_THE_PALM	0.671381	0.990369	0.0200226	-0.237769	-0.903845	95	1	Brain_Cerebellar_Hemisphere
HP_ABNORMAL_SOCIAL_BEHAVIOR	0.0170272	0.859681	0.156279	0.42201	1.49051	62	1	Brain_Cerebellar_Hemisphere
HP_ABNORMAL_SOFT_PALATE_MORPHOLOGY	0.333005	0.976428	0.03202	-0.307256	-1.0654	56	1	Brain_Cerebellar_Hemisphere
HP_ABNORMAL_SPERMATOGENESIS	0.295871	0.971468	0.0347738	-0.353358	-1.108	35	1	Brain_Cerebellar_Hemisphere
HP_ABNORMAL_SPERM_MOTILITY	0.710906	0.993879	0.0194658	-0.296182	-0.836095	22	1	Brain_Cerebellar_Hemisphere
HP_ABNORMAL_SPUTUM	0.776636	0.995952	0.0182131	-0.258453	-0.810411	35	1	Brain_Cerebellar_Hemisphere
HP_ABNORMAL_STERNUM_MORPHOLOGY	0.627664	0.988536	0.0211256	-0.237456	-0.927743	114	1	Brain_Cerebellar_Hemisphere
HP_ABNORMAL_STOMACH_MORPHOLOGY	0.480835	0.98418	0.0257049	-0.276968	-0.983745	65	1	Brain_Cerebellar_Hemisphere
HP_ABNORMAL_SUBARACHNOID_SPACE_MORPHOLOGY	0.808468	0.995952	0.017496	-0.254647	-0.785139	32	1	Brain_Cerebellar_Hemisphere
HP_ABNORMAL_SYNAPTIC_TRANSMISSION_AT_THE_NEUROMUSCULAR_JUNCTION	0.112707	0.933057	0.0589828	-0.431727	-1.31149	30	1	Brain_Cerebellar_Hemisphere
HP_ABNORMAL_SYSTEMIC_ARTERIAL_MORPHOLOGY	0.341352	0.976428	0.0316929	-0.262397	-1.04294	131	1	Brain_Cerebellar_Hemisphere
HP_ABNORMAL_SYSTEMIC_BLOOD_PRESSURE	0.690805	0.991822	0.0196587	-0.230732	-0.901475	114	1	Brain_Cerebellar_Hemisphere
HP_ABNORMAL_TALUS_MORPHOLOGY	0.100934	0.922487	0.0623946	0.518652	1.37483	17	1	Brain_Cerebellar_Hemisphere
HP_ABNORMAL_TENDON_MORPHOLOGY	0.304614	0.975031	0.0337561	-0.250046	-1.05563	210	1	Brain_Cerebellar_Hemisphere
HP_ABNORMAL_TESTIS_MORPHOLOGY	0.26825	0.965421	0.0362631	-0.252033	-1.0707	221	1	Brain_Cerebellar_Hemisphere
HP_ABNORMAL_THORACIC_SPINE_MORPHOLOGY	0.315022	0.975149	0.0333485	0.387561	1.10693	23	1	Brain_Cerebellar_Hemisphere
HP_ABNORMAL_THORAX_MORPHOLOGY	0.551237	0.984464	0.0230919	-0.227666	-0.965774	218	1	Brain_Cerebellar_Hemisphere
HP_ABNORMAL_THROMBOSIS	0.476411	0.984008	0.0259399	0.333404	0.985199	27	1	Brain_Cerebellar_Hemisphere
HP_ABNORMAL_THUMB_MORPHOLOGY	0.336657	0.976428	0.0316373	-0.276028	-1.05417	97	1	Brain_Cerebellar_Hemisphere
HP_ABNORMAL_THYROID_MORPHOLOGY	0.964765	0.999009	0.0149609	-0.203808	-0.647679	37	1	Brain_Cerebellar_Hemisphere
HP_ABNORMAL_TISSUE_METABOLITE_CONCENTRATION	0.829838	0.995952	0.0171133	0.297457	0.732376	13	1	Brain_Cerebellar_Hemisphere
HP_ABNORMAL_TOENAIL_MORPHOLOGY	0.298759	0.971468	0.0344581	-0.348574	-1.10062	36	1	Brain_Cerebellar_Hemisphere
HP_ABNORMAL_TONGUE_MORPHOLOGY	0.198457	0.956378	0.043221	-0.307153	-1.14876	87	1	Brain_Cerebellar_Hemisphere
HP_ABNORMAL_TONGUE_PHYSIOLOGY	0.461569	0.98033	0.0262675	0.389668	0.99823	15	1	Brain_Cerebellar_Hemisphere
HP_ABNORMAL_TRACHEAL_MORPHOLOGY	0.523132	0.984334	0.0242667	-0.297436	-0.95509	39	1	Brain_Cerebellar_Hemisphere
HP_ABNORMAL_TRACHEOBRONCHIAL_MORPHOLOGY	0.914076	0.998642	0.0155797	-0.207035	-0.773439	86	1	Brain_Cerebellar_Hemisphere
HP_ABNORMAL_TRICUSPID_VALVE_PHYSIOLOGY	0.453964	0.978447	0.0266039	0.40815	1.00492	13	1	Brain_Cerebellar_Hemisphere
HP_ABNORMAL_T_CELL_MORPHOLOGY	0.951935	0.998713	0.0150994	0.221365	0.625925	22	1	Brain_Cerebellar_Hemisphere
HP_ABNORMAL_T_CELL_SUBSET_DISTRIBUTION	0.795287	0.995952	0.0177379	0.308309	0.759094	13	1	Brain_Cerebellar_Hemisphere
HP_ABNORMAL_UMBILICUS_MORPHOLOGY	0.51593	0.984334	0.0243995	-0.27609	-0.96784	60	1	Brain_Cerebellar_Hemisphere
HP_ABNORMAL_UPPER_LIMB_BONE_MORPHOLOGY	0.109976	0.933057	0.0592615	-0.317866	-1.2305	107	1	Brain_Cerebellar_Hemisphere
HP_ABNORMAL_URETER_MORPHOLOGY	0.687651	0.991275	0.0200672	-0.276331	-0.860929	34	1	Brain_Cerebellar_Hemisphere
HP_ABNORMAL_URETER_PHYSIOLOGY	0.654393	0.988756	0.0206996	0.272373	0.887934	42	1	Brain_Cerebellar_Hemisphere
HP_ABNORMAL_URINARY_ELECTROLYTE_CONCENTRATION	0.847938	0.995952	0.0166905	-0.25019	-0.749125	28	1	Brain_Cerebellar_Hemisphere
HP_ABNORMAL_URINE_CARBOXYLIC_ACID_LEVEL	0.35867	0.976428	0.0306733	0.412528	1.0786	16	1	Brain_Cerebellar_Hemisphere
HP_ABNORMAL_URINE_CYTOLOGY	0.646531	0.988756	0.0208273	0.278458	0.889635	38	1	Brain_Cerebellar_Hemisphere
HP_ABNORMAL_URINE_METABOLITE_LEVEL	0.35122	0.976428	0.031428	0.259731	1.04491	140	1	Brain_Cerebellar_Hemisphere
HP_ABNORMAL_URINE_PH	0.146489	0.934225	0.0515824	-0.401291	-1.25025	34	1	Brain_Cerebellar_Hemisphere
HP_ABNORMAL_URINE_PROTEIN_LEVEL	0.997362	1	0.0146762	0.160873	0.549631	53	1	Brain_Cerebellar_Hemisphere
HP_ABNORMAL_UTERUS_MORPHOLOGY	0.159517	0.934225	0.049209	-0.393702	-1.2345	35	1	Brain_Cerebellar_Hemisphere
HP_ABNORMAL_UVEA_MORPHOLOGY	0.332539	0.976428	0.0321807	-0.261082	-1.04944	142	1	Brain_Cerebellar_Hemisphere
HP_ABNORMAL_UVULA_MORPHOLOGY	0.610395	0.985909	0.0216428	-0.273855	-0.912959	47	1	Brain_Cerebellar_Hemisphere
HP_ABNORMAL_VAGINA_MORPHOLOGY	0.230571	0.956378	0.0397781	-0.391835	-1.17324	28	1	Brain_Cerebellar_Hemisphere
HP_ABNORMAL_VASCULAR_MORPHOLOGY	0.549429	0.984464	0.0231952	-0.228079	-0.967481	219	1	Brain_Cerebellar_Hemisphere
HP_ABNORMAL_VASCULAR_PHYSIOLOGY	0.211158	0.956378	0.0419976	0.324956	1.15415	64	1	Brain_Cerebellar_Hemisphere
HP_ABNORMAL_VENA_CAVA_MORPHOLOGY	0.647284	0.988756	0.0209515	0.321096	0.873818	19	1	Brain_Cerebellar_Hemisphere
HP_ABNORMAL_VENOUS_MORPHOLOGY	0.609225	0.985202	0.0217756	0.288357	0.909942	36	1	Brain_Cerebellar_Hemisphere
HP_ABNORMAL_VENTRICULAR_SEPTUM_MORPHOLOGY	0.172956	0.94589	0.0464587	-0.302321	-1.16351	102	1	Brain_Cerebellar_Hemisphere
HP_ABNORMAL_VERTEBRAL_MORPHOLOGY	0.895141	0.998642	0.0157914	-0.2075	-0.804017	108	1	Brain_Cerebellar_Hemisphere
HP_ABNORMAL_VISUAL_ELECTROPHYSIOLOGY	0.0395503	0.87808	0.101902	-0.386446	-1.39736	72	1	Brain_Cerebellar_Hemisphere
HP_ABSCESS	0.208908	0.956378	0.0422216	0.500261	1.2317	13	1	Brain_Cerebellar_Hemisphere
HP_ABSENT_HAIR	0.377072	0.976428	0.0299096	0.43413	1.06888	13	1	Brain_Cerebellar_Hemisphere
HP_ABSENT_SEPTUM_PELLUCIDUM	0.260589	0.964857	0.0374628	0.385346	1.14778	28	1	Brain_Cerebellar_Hemisphere
HP_ABSENT_SPEECH	0.680768	0.991182	0.0197672	-0.236368	-0.900614	96	1	Brain_Cerebellar_Hemisphere
HP_ABSENT_TOE	0.866881	0.995952	0.0165312	-0.256714	-0.724679	22	1	Brain_Cerebellar_Hemisphere
HP_ACHILLES_TENDON_CONTRACTURE	0.229029	0.956378	0.0401503	-0.488125	-1.20622	13	1	Brain_Cerebellar_Hemisphere
HP_ACNE	0.00767677	0.838845	0.235142	-0.666615	-1.7359	16	1	Brain_Cerebellar_Hemisphere
HP_ACTION_TREMOR	0.753395	0.995952	0.0185363	0.252664	0.836125	45	1	Brain_Cerebellar_Hemisphere
HP_ACUTE_CORONARY_SYNDROME	0.710709	0.993879	0.0193347	0.312186	0.827536	17	1	Brain_Cerebellar_Hemisphere
HP_ACUTE_LEUKEMIA	0.0769078	0.910227	0.0719517	-0.515597	-1.40835	19	1	Brain_Cerebellar_Hemisphere
HP_ACUTE_PHASE_RESPONSE	0.62991	0.988756	0.0212332	0.309101	0.89221	24	1	Brain_Cerebellar_Hemisphere
HP_ADDUCTED_THUMB	0.736519	0.995952	0.0187673	-0.276556	-0.828073	28	1	Brain_Cerebellar_Hemisphere
HP_ADRENAL_INSUFFICIENCY	0.418359	0.976893	0.0279779	-0.347501	-1.02184	26	1	Brain_Cerebellar_Hemisphere
HP_ADRENAL_OVERACTIVITY	0.0988126	0.921681	0.0635235	-0.550627	-1.38498	14	1	Brain_Cerebellar_Hemisphere
HP_ADULT_ONSET	0.418757	0.976893	0.0279611	-0.289459	-1.0147	60	1	Brain_Cerebellar_Hemisphere
HP_AGENESIS_OF_CORPUS_CALLOSUM	0.451522	0.977679	0.0267486	0.271473	0.997261	76	1	Brain_Cerebellar_Hemisphere
HP_AGGRESSIVE_BEHAVIOR	0.268779	0.966208	0.0365423	0.311849	1.11102	65	1	Brain_Cerebellar_Hemisphere
HP_AGITATION	0.14995	0.934225	0.0506112	0.441956	1.27569	24	1	Brain_Cerebellar_Hemisphere
HP_AGNOSIA	0.737938	0.995952	0.0188844	-0.320577	-0.792188	13	1	Brain_Cerebellar_Hemisphere
HP_AIRWAY_OBSTRUCTION	0.835014	0.995952	0.0171663	0.257969	0.768375	28	1	Brain_Cerebellar_Hemisphere
HP_ALOPECIA	0.0443437	0.87808	0.0951997	-0.413063	-1.41583	53	1	Brain_Cerebellar_Hemisphere
HP_AMAUROSIS_FUGAX	0.0492929	0.87808	0.0913213	-0.5761	-1.50019	16	1	Brain_Cerebellar_Hemisphere
HP_AMBIGUOUS_GENITALIA	0.53808	0.984334	0.0236474	-0.319288	-0.947099	27	1	Brain_Cerebellar_Hemisphere
HP_AMBLYOPIA	0.683725	0.991182	0.0200717	0.307569	0.849585	20	1	Brain_Cerebellar_Hemisphere
HP_AMENORRHEA	0.270762	0.967177	0.0364798	0.345257	1.12554	42	1	Brain_Cerebellar_Hemisphere
HP_AMINOACIDURIA	0.8335	0.995952	0.0170255	0.238772	0.786794	44	1	Brain_Cerebellar_Hemisphere
HP_ANAL_ATRESIA	0.0122967	0.847391	0.183397	-0.55576	-1.64854	27	1	Brain_Cerebellar_Hemisphere
HP_ANEMIA_OF_INADEQUATE_PRODUCTION	0.230026	0.956378	0.0397201	-0.332353	-1.1428	54	1	Brain_Cerebellar_Hemisphere
HP_ANKLE_FLEXION_CONTRACTURE	0.298298	0.971468	0.0344853	-0.461479	-1.14038	13	1	Brain_Cerebellar_Hemisphere
HP_ANONYCHIA	0.113714	0.933057	0.0588174	-0.551843	-1.36368	13	1	Brain_Cerebellar_Hemisphere
HP_ANOPHTHALMIA	0.212813	0.956378	0.0418427	-0.495376	-1.22414	13	1	Brain_Cerebellar_Hemisphere
HP_ANORECTAL_ANOMALY	0.153907	0.934225	0.0498968	-0.328117	-1.19662	75	1	Brain_Cerebellar_Hemisphere
HP_ANOREXIA	0.0158986	0.859681	0.162191	-0.624234	-1.65022	17	1	Brain_Cerebellar_Hemisphere
HP_AORTIC_ANEURYSM	0.781983	0.995952	0.0177936	-0.239127	-0.832756	57	1	Brain_Cerebellar_Hemisphere
HP_AORTIC_DISSECTION	0.307909	0.975031	0.0339513	-0.449067	-1.12953	14	1	Brain_Cerebellar_Hemisphere
HP_AORTIC_REGURGITATION	0.634029	0.988756	0.0212283	-0.317053	-0.88534	21	1	Brain_Cerebellar_Hemisphere
HP_AORTIC_ROOT_ANEURYSM	0.33832	0.976428	0.0319289	-0.354212	-1.07602	30	1	Brain_Cerebellar_Hemisphere
HP_AORTIC_VALVE_STENOSIS	0.0523267	0.87808	0.088041	0.606727	1.49384	13	1	Brain_Cerebellar_Hemisphere
HP_APHASIA	0.0798652	0.910227	0.0704484	0.434638	1.35961	34	1	Brain_Cerebellar_Hemisphere
HP_APLASIA_HYPOPLASIA_AFFECTING_BONES_OF_THE_AXIAL_SKELETON	0.355982	0.976428	0.0306114	-0.242201	-1.0323	227	1	Brain_Cerebellar_Hemisphere
HP_APLASIA_HYPOPLASIA_AFFECTING_THE_ANTERIOR_SEGMENT_OF_THE_EYE	0.739617	0.995952	0.0188115	0.264849	0.835762	36	1	Brain_Cerebellar_Hemisphere
HP_APLASIA_HYPOPLASIA_AFFECTING_THE_EYE	0.373723	0.976428	0.0297639	-0.266935	-1.03334	107	1	Brain_Cerebellar_Hemisphere
HP_APLASIA_HYPOPLASIA_AFFECTING_THE_FUNDUS	0.376198	0.976428	0.0299487	0.333886	1.05361	36	1	Brain_Cerebellar_Hemisphere
HP_APLASIA_HYPOPLASIA_INVOLVING_BONES_OF_THE_FEET	0.259361	0.964857	0.0370683	-0.325594	-1.11602	53	1	Brain_Cerebellar_Hemisphere
HP_APLASIA_HYPOPLASIA_INVOLVING_BONES_OF_THE_LOWER_LIMBS	0.36271	0.976428	0.0306423	-0.286502	-1.04182	74	1	Brain_Cerebellar_Hemisphere
HP_APLASIA_HYPOPLASIA_INVOLVING_BONES_OF_THE_THORAX	0.929758	0.998642	0.0154891	0.217784	0.709973	42	1	Brain_Cerebellar_Hemisphere
HP_APLASIA_HYPOPLASIA_INVOLVING_BONES_OF_THE_UPPER_LIMBS	0.00217005	0.793917	0.444824	-0.401672	-1.56323	111	1	Brain_Cerebellar_Hemisphere
HP_APLASIA_HYPOPLASIA_INVOLVING_FOREARM_BONES	0.477377	0.984132	0.0257119	-0.337137	-0.981491	25	1	Brain_Cerebellar_Hemisphere
HP_APLASIA_HYPOPLASIA_INVOLVING_THE_METACARPAL_BONES	0.239896	0.958791	0.0389855	-0.377675	-1.15601	31	1	Brain_Cerebellar_Hemisphere
HP_APLASIA_HYPOPLASIA_INVOLVING_THE_NOSE	0.440345	0.976893	0.0272009	-0.349165	-1.00587	24	1	Brain_Cerebellar_Hemisphere
HP_APLASIA_HYPOPLASIA_INVOLVING_THE_PELVIS	0.1061	0.925577	0.0607719	0.515404	1.36622	17	1	Brain_Cerebellar_Hemisphere
HP_APLASIA_HYPOPLASIA_INVOLVING_THE_SKELETON	0.470799	0.982725	0.025947	-0.2281	-0.991629	277	1	Brain_Cerebellar_Hemisphere
HP_APLASIA_HYPOPLASIA_INVOLVING_THE_VERTEBRAL_COLUMN	0.55613	0.984464	0.0231434	0.369531	0.92864	14	1	Brain_Cerebellar_Hemisphere
HP_APLASIA_HYPOPLASIA_OF_FINGERS	0.0189325	0.866385	0.1485	-0.415044	-1.48958	69	1	Brain_Cerebellar_Hemisphere
HP_APLASIA_HYPOPLASIA_OF_THE_CEREBELLAR_VERMIS	0.0885542	0.916717	0.0672078	-0.356949	-1.28361	70	1	Brain_Cerebellar_Hemisphere
HP_APLASIA_HYPOPLASIA_OF_THE_CEREBELLUM	0.118551	0.933057	0.0570278	-0.31046	-1.21229	113	1	Brain_Cerebellar_Hemisphere
HP_APLASIA_HYPOPLASIA_OF_THE_DISTAL_PHALANGES_OF_THE_HAND	0.0362944	0.87808	0.106409	-0.533576	-1.53712	24	1	Brain_Cerebellar_Hemisphere
HP_APLASIA_HYPOPLASIA_OF_THE_EAR	0.320048	0.975149	0.0330872	-0.33803	-1.08544	39	1	Brain_Cerebellar_Hemisphere
HP_APLASIA_HYPOPLASIA_OF_THE_EXTREMITIES	0.0412289	0.87808	0.0991088	-0.320598	-1.29987	150	1	Brain_Cerebellar_Hemisphere
HP_APLASIA_HYPOPLASIA_OF_THE_EYEBROW	0.657057	0.988756	0.0206433	0.285041	0.877324	32	1	Brain_Cerebellar_Hemisphere
HP_APLASIA_HYPOPLASIA_OF_THE_FEMUR	0.26823	0.965421	0.0365267	0.46258	1.16248	14	1	Brain_Cerebellar_Hemisphere
HP_APLASIA_HYPOPLASIA_OF_THE_HALLUX	0.728339	0.995297	0.0189699	-0.299485	-0.818042	19	1	Brain_Cerebellar_Hemisphere
HP_APLASIA_HYPOPLASIA_OF_THE_LUNGS	0.377926	0.976428	0.0300569	-0.335999	-1.04683	34	1	Brain_Cerebellar_Hemisphere
HP_APLASIA_HYPOPLASIA_OF_THE_NAILS	0.245413	0.961829	0.0382841	-0.328272	-1.12876	54	1	Brain_Cerebellar_Hemisphere
HP_APLASIA_HYPOPLASIA_OF_THE_OPTIC_NERVE	0.653216	0.988756	0.0206996	0.306439	0.875237	23	1	Brain_Cerebellar_Hemisphere
HP_APLASIA_HYPOPLASIA_OF_THE_OVARY	0.663454	0.988924	0.0205408	0.29646	0.868379	26	1	Brain_Cerebellar_Hemisphere
HP_APLASIA_HYPOPLASIA_OF_THE_PHALANGES_OF_THE_HAND	0.0144173	0.859681	0.170004	-0.477336	-1.57734	45	1	Brain_Cerebellar_Hemisphere
HP_APLASIA_HYPOPLASIA_OF_THE_RADIUS	0.168941	0.940999	0.0475949	-0.447107	-1.2485	21	1	Brain_Cerebellar_Hemisphere
HP_APLASIA_HYPOPLASIA_OF_THE_RETINA	0.346715	0.976428	0.0314828	0.444996	1.09563	13	1	Brain_Cerebellar_Hemisphere
HP_APLASIA_HYPOPLASIA_OF_THE_RIBS	0.9048	0.998642	0.0159354	0.234486	0.716024	31	1	Brain_Cerebellar_Hemisphere
HP_APLASIA_HYPOPLASIA_OF_THE_SKIN	0.781181	0.995952	0.0180375	-0.25613	-0.813952	37	1	Brain_Cerebellar_Hemisphere
HP_APLASIA_HYPOPLASIA_OF_THE_SPLEEN	0.338554	0.976428	0.0320428	0.370904	1.08644	26	1	Brain_Cerebellar_Hemisphere
HP_APLASIA_HYPOPLASIA_OF_THE_THUMB	0.0732776	0.910227	0.0738611	-0.478685	-1.40759	26	1	Brain_Cerebellar_Hemisphere
HP_APLASIA_HYPOPLASIA_OF_THE_ULNA	0.628081	0.988536	0.0214813	-0.339641	-0.884442	16	1	Brain_Cerebellar_Hemisphere
HP_APLASIA_HYPOPLASIA_OF_THE_UTERUS	0.694345	0.992712	0.0197194	0.327161	0.838103	15	1	Brain_Cerebellar_Hemisphere
HP_APLASIA_HYPOPLASIA_OF_TOE	0.699445	0.993879	0.0195426	-0.283358	-0.84844	28	1	Brain_Cerebellar_Hemisphere
HP_APLASTIC_HYPOPLASTIC_TOENAIL	0.38691	0.976751	0.0294772	-0.367065	-1.04699	23	1	Brain_Cerebellar_Hemisphere
HP_APNEA	0.582184	0.984464	0.0222842	-0.249291	-0.941575	92	1	Brain_Cerebellar_Hemisphere
HP_APRAXIA	0.569633	0.984464	0.0230804	0.270405	0.934532	56	1	Brain_Cerebellar_Hemisphere
HP_ARACHNODACTYLY	0.672407	0.990472	0.0202926	-0.276326	-0.872493	36	1	Brain_Cerebellar_Hemisphere
HP_AREFLEXIA	0.569693	0.984464	0.0227925	-0.257497	-0.9428	77	1	Brain_Cerebellar_Hemisphere
HP_AREFLEXIA_OF_LOWER_LIMBS	0.820589	0.995952	0.0172337	0.293208	0.751125	15	1	Brain_Cerebellar_Hemisphere
HP_ARTERIAL_STENOSIS	0.355192	0.976428	0.0309871	-0.366632	-1.06736	25	1	Brain_Cerebellar_Hemisphere
HP_ARTERIOSCLEROSIS	0.979547	1	0.0147645	-0.201313	-0.579942	24	1	Brain_Cerebellar_Hemisphere
HP_ARTERIOVENOUS_MALFORMATION	0.226627	0.956378	0.04039	-0.488834	-1.20797	13	1	Brain_Cerebellar_Hemisphere
HP_ARTHRALGIA	0.825668	0.995952	0.0172693	0.244474	0.792384	41	1	Brain_Cerebellar_Hemisphere
HP_ARTHRITIS	0.67541	0.990821	0.0202246	-0.264726	-0.874781	45	1	Brain_Cerebellar_Hemisphere
HP_ARTHROGRYPOSIS_MULTIPLEX_CONGENITA	0.475742	0.983887	0.0258682	-0.318099	-0.986696	33	1	Brain_Cerebellar_Hemisphere
HP_ASCITES	0.657863	0.988756	0.0207326	0.295456	0.873064	27	1	Brain_Cerebellar_Hemisphere
HP_ASPIRATION_PNEUMONIA	0.0603947	0.896845	0.0816849	-0.496658	-1.4459	25	1	Brain_Cerebellar_Hemisphere
HP_ASTHMA	0.290036	0.969574	0.0352105	0.376269	1.12074	28	1	Brain_Cerebellar_Hemisphere
HP_ASTIGMATISM	0.82771	0.995952	0.017145	-0.239218	-0.793412	46	1	Brain_Cerebellar_Hemisphere
HP_ASYMMETRIC_GROWTH	0.447844	0.976893	0.0267486	0.400905	1.00748	14	1	Brain_Cerebellar_Hemisphere
HP_ATELECTASIS	0.596929	0.984808	0.0220772	0.321561	0.909235	22	1	Brain_Cerebellar_Hemisphere
HP_ATHETOSIS	0.398002	0.976893	0.0289309	0.387338	1.04189	18	1	Brain_Cerebellar_Hemisphere
HP_ATONIC_SEIZURE	0.963308	0.998978	0.0148475	-0.210406	-0.624123	27	1	Brain_Cerebellar_Hemisphere
HP_ATRIAL_ARRHYTHMIA	0.724262	0.99486	0.0192008	0.298596	0.824798	20	1	Brain_Cerebellar_Hemisphere
HP_ATROPHY_DEGENERATION_AFFECTING_THE_CENTRAL_NERVOUS_SYSTEM	0.430708	0.976893	0.0274899	0.232461	1.0031	252	1	Brain_Cerebellar_Hemisphere
HP_ATROPHY_DEGENERATION_AFFECTING_THE_CEREBRUM	0.282961	0.969416	0.0358389	0.252543	1.06637	210	1	Brain_Cerebellar_Hemisphere
HP_ATTENTION_DEFICIT_HYPERACTIVITY_DISORDER	0.135525	0.933057	0.0536013	0.322372	1.20517	85	1	Brain_Cerebellar_Hemisphere
HP_ATTENUATION_OF_RETINAL_BLOOD_VESSELS	0.173355	0.94589	0.0469282	-0.444289	-1.24063	21	1	Brain_Cerebellar_Hemisphere
HP_AUTISM	0.0107677	0.838845	0.19671	0.478509	1.57677	44	1	Brain_Cerebellar_Hemisphere
HP_AUTISTIC_BEHAVIOR	0.0777733	0.910227	0.0719517	0.298996	1.22432	159	1	Brain_Cerebellar_Hemisphere
HP_AUTOIMMUNITY	0.129187	0.933057	0.0548301	0.398125	1.27195	38	1	Brain_Cerebellar_Hemisphere
HP_AVASCULAR_NECROSIS	0.295251	0.971468	0.0345398	0.451797	1.13538	14	1	Brain_Cerebellar_Hemisphere
HP_AZOOSPERMIA	0.5769	0.984464	0.0226207	-0.304232	-0.924192	30	1	Brain_Cerebellar_Hemisphere
HP_BABINSKI_SIGN	0.522024	0.984334	0.0241478	-0.275123	-0.962839	59	1	Brain_Cerebellar_Hemisphere
HP_BACK_PAIN	0.635313	0.988756	0.0210915	0.316845	0.885642	21	1	Brain_Cerebellar_Hemisphere
HP_BASAL_CELL_CARCINOMA	0.700803	0.993879	0.0197063	-0.322052	-0.826536	15	1	Brain_Cerebellar_Hemisphere
HP_BENIGN_NEOPLASM_OF_THE_CENTRAL_NERVOUS_SYSTEM	0.042057	0.87808	0.0983849	-0.517473	-1.5065	25	1	Brain_Cerebellar_Hemisphere
HP_BIFID_UVULA	0.770796	0.995952	0.0183251	-0.259606	-0.814027	35	1	Brain_Cerebellar_Hemisphere
HP_BILATERAL_PTOSIS	0.402495	0.976893	0.0288586	-0.416229	-1.04693	14	1	Brain_Cerebellar_Hemisphere
HP_BILATERAL_SENSORINEURAL_HEARING_IMPAIRMENT	0.900699	0.998642	0.0159258	0.253383	0.681569	18	1	Brain_Cerebellar_Hemisphere
HP_BILATERAL_SINGLE_TRANSVERSE_PALMAR_CREASES	0.438519	0.976893	0.0273366	-0.404401	-1.01718	14	1	Brain_Cerebellar_Hemisphere
HP_BILATERAL_TONIC_CLONIC_SEIZURE	0.8243	0.995952	0.0173408	0.223466	0.82727	80	1	Brain_Cerebellar_Hemisphere
HP_BILIARY_TRACT_ABNORMALITY	0.141404	0.934225	0.0522454	0.456232	1.29002	22	1	Brain_Cerebellar_Hemisphere
HP_BIPARIETAL_NARROWING	0.943572	0.998642	0.0151722	0.240542	0.604488	14	1	Brain_Cerebellar_Hemisphere
HP_BLEPHARITIS	0.0702692	0.910227	0.0752539	0.550983	1.44061	16	1	Brain_Cerebellar_Hemisphere
HP_BLEPHAROPHIMOSIS	0.91972	0.998642	0.015652	-0.22117	-0.702854	37	1	Brain_Cerebellar_Hemisphere
HP_BLINDNESS	0.00848294	0.838845	0.220823	-0.400425	-1.5054	89	1	Brain_Cerebellar_Hemisphere
HP_BLUE_SCLERAE	0.437914	0.976893	0.0273045	0.348312	1.01237	25	1	Brain_Cerebellar_Hemisphere
HP_BONE_SPICULE_PIGMENTATION_OF_THE_RETINA	0.144945	0.934225	0.0516593	-0.531555	-1.31354	13	1	Brain_Cerebellar_Hemisphere
HP_BOWING_OF_THE_LEGS	0.164164	0.936803	0.0486439	0.354543	1.21132	53	1	Brain_Cerebellar_Hemisphere
HP_BRACHYCEPHALY	0.425381	0.976893	0.027555	-0.293098	-1.01212	55	1	Brain_Cerebellar_Hemisphere
HP_BRACHYDACTYLY	0.150473	0.934225	0.0507574	-0.330522	-1.19698	73	1	Brain_Cerebellar_Hemisphere
HP_BRADYCARDIA	0.928385	0.998642	0.0155453	0.232022	0.674369	25	1	Brain_Cerebellar_Hemisphere
HP_BRADYKINESIA	0.776625	0.995952	0.0180679	0.280836	0.794083	22	1	Brain_Cerebellar_Hemisphere
HP_BRAIN_IMAGING_ABNORMALITY	0.13246	0.933057	0.0544268	0.434321	1.28341	27	1	Brain_Cerebellar_Hemisphere
HP_BREAST_CARCINOMA	0.213481	0.956378	0.0418868	0.443691	1.20744	19	1	Brain_Cerebellar_Hemisphere
HP_BRISK_REFLEXES	0.204053	0.956378	0.0426557	0.461519	1.22338	17	1	Brain_Cerebellar_Hemisphere
HP_BRITTLE_HAIR	0.104454	0.925577	0.0614439	0.560723	1.38057	13	1	Brain_Cerebellar_Hemisphere
HP_BROAD_BASED_GAIT	0.0504669	0.87808	0.0894561	0.563031	1.49247	17	1	Brain_Cerebellar_Hemisphere
HP_BROAD_FINGER	0.407407	0.976893	0.0285466	-0.321875	-1.02288	37	1	Brain_Cerebellar_Hemisphere
HP_BROAD_FOREHEAD	0.000978059	0.749046	0.641858	0.552373	1.82016	44	1	Brain_Cerebellar_Hemisphere
HP_BROAD_LONG_BONES	0.241939	0.961009	0.0389304	-0.357138	-1.1468	39	1	Brain_Cerebellar_Hemisphere
HP_BROAD_NASAL_TIP	0.34199	0.976428	0.031604	-0.359684	-1.07698	28	1	Brain_Cerebellar_Hemisphere
HP_BROAD_THUMB	0.396073	0.976893	0.0288857	-0.350313	-1.03913	27	1	Brain_Cerebellar_Hemisphere
HP_BROAD_TOE	0.637595	0.988756	0.0210237	-0.301406	-0.886295	26	1	Brain_Cerebellar_Hemisphere
HP_BRONCHIECTASIS	0.357357	0.976428	0.0309027	0.329868	1.05872	39	1	Brain_Cerebellar_Hemisphere
HP_BRONCHITIS	0.841245	0.995952	0.0168932	0.262862	0.74326	22	1	Brain_Cerebellar_Hemisphere
HP_BRUISING_SUSCEPTIBILITY	0.216005	0.956378	0.0415371	-0.367904	-1.17396	38	1	Brain_Cerebellar_Hemisphere
HP_BULBAR_PALSY	0.229624	0.956378	0.0402099	-0.477566	-1.20122	14	1	Brain_Cerebellar_Hemisphere
HP_BULBOUS_NOSE	0.383868	0.976751	0.0294395	0.334263	1.04562	34	1	Brain_Cerebellar_Hemisphere
HP_CACHEXIA	0.578383	0.984464	0.0225166	0.345473	0.915772	17	1	Brain_Cerebellar_Hemisphere
HP_CAFE_AU_LAIT_SPOT	0.664352	0.989322	0.0203336	-0.264955	-0.883289	47	1	Brain_Cerebellar_Hemisphere
HP_CARDIAC_ARREST	0.401444	0.976893	0.0288406	-0.312105	-1.02594	44	1	Brain_Cerebellar_Hemisphere
HP_CARDIAC_CONDUCTION_ABNORMALITY	0.22856	0.956378	0.0401107	0.377022	1.16986	33	1	Brain_Cerebellar_Hemisphere
HP_CARDIOMEGALY	0.95014	0.998713	0.0151266	0.216036	0.670336	33	1	Brain_Cerebellar_Hemisphere
HP_CARIOUS_TEETH	0.146611	0.934225	0.0513917	-0.393141	-1.25448	38	1	Brain_Cerebellar_Hemisphere
HP_CENTRAL_APNEA	0.364565	0.976428	0.0305805	-0.437698	-1.08161	13	1	Brain_Cerebellar_Hemisphere
HP_CENTRAL_HYPOTHYROIDISM	0.668344	0.989661	0.0204621	-0.337156	-0.848043	14	1	Brain_Cerebellar_Hemisphere
HP_CENTRAL_NERVOUS_SYSTEM_CYST	0.325085	0.976428	0.0327103	-0.335104	-1.08276	40	1	Brain_Cerebellar_Hemisphere
HP_CEREBELLAR_ATROPHY	0.434077	0.976893	0.0276533	0.260871	1.006	105	1	Brain_Cerebellar_Hemisphere
HP_CEREBELLAR_CYST	0.18594	0.954619	0.0450411	-0.393984	-1.21475	32	1	Brain_Cerebellar_Hemisphere
HP_CEREBELLAR_HYPOPLASIA	0.562463	0.984464	0.0227035	-0.24862	-0.949496	97	1	Brain_Cerebellar_Hemisphere
HP_CEREBELLAR_MALFORMATION	0.222356	0.956378	0.0407977	-0.34371	-1.15469	49	1	Brain_Cerebellar_Hemisphere
HP_CEREBRAL_CALCIFICATION	0.0488488	0.87808	0.0913213	0.469949	1.44645	32	1	Brain_Cerebellar_Hemisphere
HP_CEREBRAL_CORTICAL_ATROPHY	0.185448	0.954245	0.0454735	0.307176	1.15742	91	1	Brain_Cerebellar_Hemisphere
HP_CEREBRAL_HYPOPLASIA	0.0846276	0.913243	0.0685199	0.55277	1.41606	15	1	Brain_Cerebellar_Hemisphere
HP_CEREBRAL_VISUAL_IMPAIRMENT	0.939034	0.998642	0.0154239	-0.204915	-0.738508	71	1	Brain_Cerebellar_Hemisphere
HP_CHEST_PAIN	0.512094	0.984334	0.0244505	-0.320633	-0.960047	28	1	Brain_Cerebellar_Hemisphere
HP_CHIARI_MALFORMATION	0.866653	0.995952	0.0164072	-0.260416	-0.711324	19	1	Brain_Cerebellar_Hemisphere
HP_CHILDHOOD_ONSET	0.443353	0.976893	0.0270824	0.296371	1.00629	51	1	Brain_Cerebellar_Hemisphere
HP_CHOLESTASIS	0.228554	0.956378	0.0401701	0.322299	1.14314	63	1	Brain_Cerebellar_Hemisphere
HP_CHOREA	0.0508203	0.87808	0.0894561	0.36697	1.34272	74	1	Brain_Cerebellar_Hemisphere
HP_CHOREOATHETOSIS	0.400806	0.976893	0.0289673	0.351412	1.03841	27	1	Brain_Cerebellar_Hemisphere
HP_CHRONIC_CONSTIPATION	0.441538	0.976893	0.0272168	-0.3826	-1.01144	17	1	Brain_Cerebellar_Hemisphere
HP_CHRONIC_DIARRHEA	0.739712	0.995952	0.0188156	0.285499	0.815428	23	1	Brain_Cerebellar_Hemisphere
HP_CHRONIC_KIDNEY_DISEASE	0.181873	0.954245	0.0456938	-0.365608	-1.20182	44	1	Brain_Cerebellar_Hemisphere
HP_CHRONIC_OTITIS_MEDIA	0.329587	0.976428	0.0325552	0.329275	1.07807	43	1	Brain_Cerebellar_Hemisphere
HP_CHRONIC_RHINITIS	0.549683	0.984464	0.0232704	0.356602	0.932377	16	1	Brain_Cerebellar_Hemisphere
HP_CHRONIC_SINUSITIS	0.562173	0.984464	0.0231722	0.340983	0.927936	19	1	Brain_Cerebellar_Hemisphere
HP_CIRRHOSIS	0.185493	0.954245	0.0449082	0.387007	1.21062	34	1	Brain_Cerebellar_Hemisphere
HP_CLEFT_LIP	0.467383	0.982257	0.0260336	-0.294461	-0.986187	48	1	Brain_Cerebellar_Hemisphere
HP_CLEFT_SOFT_PALATE	0.41978	0.976893	0.0279779	-0.31162	-1.01533	42	1	Brain_Cerebellar_Hemisphere
HP_CLEFT_UPPER_LIP	0.653776	0.988756	0.020813	-0.281632	-0.883092	35	1	Brain_Cerebellar_Hemisphere
HP_CLINODACTYLY	0.412821	0.976893	0.0280456	-0.258459	-1.01457	118	1	Brain_Cerebellar_Hemisphere
HP_CLONUS	0.14952	0.934225	0.0507941	-0.446032	-1.27223	23	1	Brain_Cerebellar_Hemisphere
HP_CLUBBING	0.514963	0.984334	0.0245723	0.297437	0.964048	41	1	Brain_Cerebellar_Hemisphere
HP_CLUMSINESS	0.531805	0.984334	0.0239256	0.327931	0.946561	24	1	Brain_Cerebellar_Hemisphere
HP_CNS_HYPOMYELINATION	0.501505	0.984334	0.0249984	0.349304	0.964866	20	1	Brain_Cerebellar_Hemisphere
HP_COARCTATION_OF_AORTA	0.190163	0.956378	0.0444124	-0.413011	-1.21447	26	1	Brain_Cerebellar_Hemisphere
HP_COARSE_FACIAL_FEATURES	0.0305589	0.866385	0.11632	0.435752	1.45977	48	1	Brain_Cerebellar_Hemisphere
HP_COGNITIVE_IMPAIRMENT	0.251691	0.964857	0.0379193	-0.26342	-1.0844	169	1	Brain_Cerebellar_Hemisphere
HP_COLOBOMA	0.878978	0.997551	0.0164909	0.223843	0.773611	56	1	Brain_Cerebellar_Hemisphere
HP_COLOR_VISION_DEFECT	0.716187	0.99415	0.0192133	-0.278762	-0.84163	29	1	Brain_Cerebellar_Hemisphere
HP_COMA	0.55863	0.984464	0.0231033	-0.30533	-0.934574	31	1	Brain_Cerebellar_Hemisphere
HP_CONE_SHAPED_EPIPHYSIS	0.0108347	0.838845	0.19671	-0.603482	-1.68517	21	1	Brain_Cerebellar_Hemisphere
HP_CONFUSION	0.111466	0.933057	0.0593177	0.459823	1.32726	24	1	Brain_Cerebellar_Hemisphere
HP_CONGENITAL_CONTRACTURE	0.156419	0.934225	0.0495841	-0.386258	-1.2403	39	1	Brain_Cerebellar_Hemisphere
HP_CONGENITAL_DIAPHRAGMATIC_HERNIA	0.786074	0.995952	0.0180224	-0.303234	-0.76272	14	1	Brain_Cerebellar_Hemisphere
HP_CONGENITAL_HIP_DISLOCATION	0.390126	0.976751	0.0293737	0.380213	1.05025	20	1	Brain_Cerebellar_Hemisphere
HP_CONGENITAL_MALFORMATION_OF_THE_GREAT_ARTERIES	0.227946	0.956378	0.0399338	-0.285596	-1.11348	112	1	Brain_Cerebellar_Hemisphere
HP_CONGENITAL_MALFORMATION_OF_THE_RIGHT_HEART	0.662651	0.988756	0.0205594	0.296598	0.868782	26	1	Brain_Cerebellar_Hemisphere
HP_CONGENITAL_NYSTAGMUS	0.477051	0.984132	0.0256696	0.390922	0.982395	14	1	Brain_Cerebellar_Hemisphere
HP_CONGENITAL_ONSET	0.627112	0.988536	0.0210721	-0.241389	-0.922221	98	1	Brain_Cerebellar_Hemisphere
HP_CONGENITAL_SENSORINEURAL_HEARING_IMPAIRMENT	0.944053	0.998642	0.0153498	-0.234168	-0.619045	17	1	Brain_Cerebellar_Hemisphere
HP_CONGESTIVE_HEART_FAILURE	0.652498	0.988756	0.0208463	0.257197	0.897268	58	1	Brain_Cerebellar_Hemisphere
HP_CONSTIPATION	0.714735	0.993982	0.0190806	-0.232248	-0.8873	98	1	Brain_Cerebellar_Hemisphere
HP_CONSTITUTIONAL_SYMPTOM	0.660184	0.988756	0.0205919	0.217553	0.936423	247	1	Brain_Cerebellar_Hemisphere
HP_CONSTRICTION_OF_PERIPHERAL_VISUAL_FIELD	0.406926	0.976893	0.0285643	-0.362222	-1.03318	23	1	Brain_Cerebellar_Hemisphere
HP_CONTRACTURES_INVOLVING_THE_JOINTS_OF_THE_FEET	0.261312	0.964857	0.0371497	-0.392309	-1.14211	25	1	Brain_Cerebellar_Hemisphere
HP_CONTRACTURES_OF_THE_JOINTS_OF_THE_LOWER_LIMBS	0.675207	0.990821	0.0199871	-0.257461	-0.882483	53	1	Brain_Cerebellar_Hemisphere
HP_CONTRACTURES_OF_THE_JOINTS_OF_THE_UPPER_LIMBS	0.143231	0.934225	0.0521268	-0.332781	-1.20516	73	1	Brain_Cerebellar_Hemisphere
HP_CONVEX_NASAL_RIDGE	0.849351	0.995952	0.0167794	0.270669	0.728067	18	1	Brain_Cerebellar_Hemisphere
HP_CORNEAL_OPACITY	0.865627	0.995952	0.0165144	0.223116	0.792445	64	1	Brain_Cerebellar_Hemisphere
HP_CORONARY_ARTERY_ATHEROSCLEROSIS	0.763655	0.995952	0.0184185	-0.304119	-0.780511	15	1	Brain_Cerebellar_Hemisphere
HP_CORTICAL_DYSPLASIA	0.136975	0.933057	0.0533477	0.417865	1.27599	31	1	Brain_Cerebellar_Hemisphere
HP_COUGH	0.317794	0.975149	0.033038	-0.325425	-1.08488	47	1	Brain_Cerebellar_Hemisphere
HP_COXA_VALGA	0.565357	0.984464	0.0230234	-0.328238	-0.926585	22	1	Brain_Cerebellar_Hemisphere
HP_COXA_VARA	0.47884	0.984132	0.0256065	0.390035	0.980168	14	1	Brain_Cerebellar_Hemisphere
HP_CRANIOSYNOSTOSIS	0.878322	0.99725	0.016291	-0.230092	-0.749695	42	1	Brain_Cerebellar_Hemisphere
HP_CRYPTORCHIDISM	0.301373	0.971468	0.0341492	-0.257406	-1.06141	170	1	Brain_Cerebellar_Hemisphere
HP_CUPPED_EAR	0.149016	0.934225	0.0506842	0.488671	1.29536	17	1	Brain_Cerebellar_Hemisphere
HP_CUTANEOUS_PHOTOSENSITIVITY	0.887462	0.998233	0.0161987	0.246429	0.716244	25	1	Brain_Cerebellar_Hemisphere
HP_CUTIS_LAXA	0.835616	0.995952	0.0169244	0.244914	0.770033	35	1	Brain_Cerebellar_Hemisphere
HP_CUTIS_MARMORATA	0.975309	1	0.0147262	0.211427	0.541624	15	1	Brain_Cerebellar_Hemisphere
HP_CYANOSIS	0.751004	0.995952	0.0186672	0.278391	0.815452	26	1	Brain_Cerebellar_Hemisphere
HP_CYSTIC_LIVER_DISEASE	0.151588	0.934225	0.050358	0.52912	1.30276	13	1	Brain_Cerebellar_Hemisphere
HP_DEATH_IN_CHILDHOOD	0.219219	0.956378	0.0411526	-0.491552	-1.21469	13	1	Brain_Cerebellar_Hemisphere
HP_DEATH_IN_INFANCY	0.406932	0.976893	0.0285819	-0.291703	-1.02302	61	1	Brain_Cerebellar_Hemisphere
HP_DECREASED_ACTIVITY_OF_MITOCHONDRIAL_COMPLEX_I	0.906225	0.998642	0.0157247	-0.233775	-0.699974	28	1	Brain_Cerebellar_Hemisphere
HP_DECREASED_ACTIVITY_OF_THE_PYRUVATE_DEHYDROGENASE_COMPLEX	0.669495	0.990073	0.0204944	-0.327724	-0.853411	16	1	Brain_Cerebellar_Hemisphere
HP_DECREASED_CIRCULATING_ANDROGEN_CONCENTRATION	0.459255	0.97954	0.0263638	-0.362082	-0.999381	20	1	Brain_Cerebellar_Hemisphere
HP_DECREASED_CIRCULATING_ANTIBODY_LEVEL	0.871426	0.996406	0.0164172	0.227456	0.766525	49	1	Brain_Cerebellar_Hemisphere
HP_DECREASED_CIRCULATING_IGA_LEVEL	0.269672	0.966937	0.036684	-0.463245	-1.16519	14	1	Brain_Cerebellar_Hemisphere
HP_DECREASED_CIRCULATING_IGG_LEVEL	0.706693	0.993879	0.0195042	0.308708	0.830386	18	1	Brain_Cerebellar_Hemisphere
HP_DECREASED_FACIAL_EXPRESSION	0.183414	0.954245	0.0456385	-0.388132	-1.20925	34	1	Brain_Cerebellar_Hemisphere
HP_DECREASED_FERTILITY	0.568561	0.984464	0.0229554	-0.261155	-0.944313	72	1	Brain_Cerebellar_Hemisphere
HP_DECREASED_FERTILITY_IN_FEMALES	0.698761	0.993775	0.0196717	0.295375	0.843636	23	1	Brain_Cerebellar_Hemisphere
HP_DECREASED_FERTILITY_IN_MALES	0.456077	0.97898	0.0265963	-0.310669	-0.991321	38	1	Brain_Cerebellar_Hemisphere
HP_DECREASED_MUSCLE_MASS	0.173878	0.94589	0.0469282	-0.503737	-1.26704	14	1	Brain_Cerebellar_Hemisphere
HP_DECREASED_TESTICULAR_SIZE	0.778376	0.995952	0.0180375	-0.264224	-0.802656	30	1	Brain_Cerebellar_Hemisphere
HP_DEEPLY_SET_EYE	0.797396	0.995952	0.0175178	-0.238372	-0.819644	54	1	Brain_Cerebellar_Hemisphere
HP_DEHYDRATION	0.131443	0.933057	0.0541624	-0.430758	-1.28979	28	1	Brain_Cerebellar_Hemisphere
HP_DELAYED_ABILITY_TO_WALK	0.903549	0.998642	0.0159322	-0.224293	-0.73729	44	1	Brain_Cerebellar_Hemisphere
HP_DELAYED_CNS_MYELINATION	0.88069	0.997698	0.0163042	-0.249607	-0.719066	24	1	Brain_Cerebellar_Hemisphere
HP_DELAYED_ERUPTION_OF_TEETH	0.0998403	0.921878	0.0629188	0.417775	1.31834	36	1	Brain_Cerebellar_Hemisphere
HP_DELAYED_GROSS_MOTOR_DEVELOPMENT	0.72352	0.99486	0.0192676	0.2366	0.879811	82	1	Brain_Cerebellar_Hemisphere
HP_DELAYED_MYELINATION	0.981147	1	0.0148981	0.187735	0.648822	56	1	Brain_Cerebellar_Hemisphere
HP_DELAYED_PUBERTY	0.805694	0.995952	0.0174996	-0.245852	-0.797679	41	1	Brain_Cerebellar_Hemisphere
HP_DELUSIONS	0.0886151	0.916717	0.0668121	0.561174	1.41024	14	1	Brain_Cerebellar_Hemisphere
HP_DEMENTIA	0.827092	0.995952	0.0171239	-0.240153	-0.787106	43	1	Brain_Cerebellar_Hemisphere
HP_DENTAL_CROWDING	0.257469	0.964857	0.0375967	-0.397716	-1.14574	24	1	Brain_Cerebellar_Hemisphere
HP_DENTAL_MALOCCLUSION	0.625324	0.988489	0.0213219	-0.292997	-0.896825	31	1	Brain_Cerebellar_Hemisphere
HP_DEPRESSED_NASAL_BRIDGE	0.0570808	0.884303	0.0837037	-0.320422	-1.27897	135	1	Brain_Cerebellar_Hemisphere
HP_DEPRESSED_NASAL_RIDGE	0.448387	0.976893	0.0269806	0.340613	1.0065	27	1	Brain_Cerebellar_Hemisphere
HP_DEPRESSION	0.369072	0.976428	0.0305805	0.266563	1.04033	114	1	Brain_Cerebellar_Hemisphere
HP_DERMAL_ATROPHY	0.209901	0.956378	0.0422894	-0.459999	-1.21605	17	1	Brain_Cerebellar_Hemisphere
HP_DERMATOLOGICAL_MANIFESTATIONS_OF_SYSTEMIC_DISORDERS	0.441065	0.976893	0.0270196	0.275126	1.00504	73	1	Brain_Cerebellar_Hemisphere
HP_DEVELOPMENTAL_CATARACT	0.105652	0.925577	0.0610748	-0.42803	-1.31972	32	1	Brain_Cerebellar_Hemisphere
HP_DEVELOPMENTAL_GLAUCOMA	0.258555	0.964857	0.0374628	-0.432316	-1.16243	18	1	Brain_Cerebellar_Hemisphere
HP_DEVELOPMENTAL_REGRESSION	0.661055	0.988756	0.0207515	0.237464	0.915737	105	1	Brain_Cerebellar_Hemisphere
HP_DEVIATION_OF_THE_HALLUX	0.944467	0.998642	0.0152883	-0.216652	-0.672023	33	1	Brain_Cerebellar_Hemisphere
HP_DEVIATION_OF_THE_HAND_OR_OF_FINGERS_OF_THE_HAND	0.239788	0.958791	0.0386939	-0.288192	-1.11563	107	1	Brain_Cerebellar_Hemisphere
HP_DEVIATION_OF_TOES	0.984982	1	0.0146644	-0.187822	-0.593045	36	1	Brain_Cerebellar_Hemisphere
HP_DIABETES_INSIPIDUS	0.25622	0.964857	0.0377147	-0.413028	-1.15334	21	1	Brain_Cerebellar_Hemisphere
HP_DIALEPTIC_SEIZURE	0.88153	0.997698	0.0160421	-0.221796	-0.772402	57	1	Brain_Cerebellar_Hemisphere
HP_DIARRHEA	0.742522	0.995952	0.0189331	0.233139	0.873814	87	1	Brain_Cerebellar_Hemisphere
HP_DICARBOXYLIC_ACIDURIA	0.431041	0.976893	0.027417	-0.373205	-1.01941	19	1	Brain_Cerebellar_Hemisphere
HP_DIFFICULTY_CLIMBING_STAIRS	0.216543	0.956378	0.0415588	-0.483753	-1.21678	14	1	Brain_Cerebellar_Hemisphere
HP_DIFFICULTY_RUNNING	0.593787	0.984808	0.0221352	0.353273	0.904997	15	1	Brain_Cerebellar_Hemisphere
HP_DIFFICULTY_WALKING	0.516395	0.984334	0.024553	-0.267301	-0.968026	73	1	Brain_Cerebellar_Hemisphere
HP_DIFFUSE_WHITE_MATTER_ABNORMALITIES	0.449449	0.977188	0.0268178	-0.409935	-1.01301	13	1	Brain_Cerebellar_Hemisphere
HP_DILATATION_OF_THE_CEREBRAL_ARTERY	0.267832	0.965421	0.036558	0.462851	1.16316	14	1	Brain_Cerebellar_Hemisphere
HP_DILATED_CARDIOMYOPATHY	0.248152	0.963867	0.0383193	-0.34986	-1.13993	42	1	Brain_Cerebellar_Hemisphere
HP_DILATED_FOURTH_VENTRICLE	0.39777	0.976893	0.0288766	-0.337882	-1.03421	31	1	Brain_Cerebellar_Hemisphere
HP_DILATION_OF_LATERAL_VENTRICLES	0.571145	0.984464	0.0227202	-0.338842	-0.925545	19	1	Brain_Cerebellar_Hemisphere
HP_DIMINISHED_MOTIVATION	0.479074	0.984132	0.0258111	0.361301	0.983229	19	1	Brain_Cerebellar_Hemisphere
HP_DIMINISHED_MOVEMENT	0.769431	0.995952	0.0182324	0.293264	0.788845	18	1	Brain_Cerebellar_Hemisphere
HP_DIPLOPIA	0.354175	0.976428	0.0310826	0.377141	1.07717	23	1	Brain_Cerebellar_Hemisphere
HP_DISINHIBITION	0.00344618	0.793917	0.35482	0.483168	1.66985	56	1	Brain_Cerebellar_Hemisphere
HP_DISPROPORTIONATE_SHORT_LIMB_SHORT_STATURE	0.0548439	0.87808	0.0860348	-0.513974	-1.46602	23	1	Brain_Cerebellar_Hemisphere
HP_DISPROPORTIONATE_SHORT_STATURE	0.203464	0.956378	0.0427719	-0.390818	-1.19624	31	1	Brain_Cerebellar_Hemisphere
HP_DISPROPORTIONATE_TALL_STATURE	0.347434	0.976428	0.0315157	-0.381793	-1.07777	22	1	Brain_Cerebellar_Hemisphere
HP_DISTAL_AMYOTROPHY	0.647165	0.988756	0.0208892	0.275882	0.890156	40	1	Brain_Cerebellar_Hemisphere
HP_DISTAL_LOWER_LIMB_MUSCLE_WEAKNESS	0.587475	0.984808	0.022533	-0.35031	-0.912225	16	1	Brain_Cerebellar_Hemisphere
HP_DISTAL_MUSCLE_WEAKNESS	0.45028	0.977188	0.026741	0.302918	1.00243	45	1	Brain_Cerebellar_Hemisphere
HP_DISTAL_SENSORY_IMPAIRMENT	0.509639	0.984334	0.024741	0.329081	0.96393	26	1	Brain_Cerebellar_Hemisphere
HP_DOLICHOCEPHALY	0.16403	0.936803	0.0483196	0.367321	1.22023	46	1	Brain_Cerebellar_Hemisphere
HP_DOWNSLANTED_PALPEBRAL_FISSURES	0.697246	0.993775	0.0199119	0.230917	0.896916	110	1	Brain_Cerebellar_Hemisphere
HP_DOWNTURNED_CORNERS_OF_MOUTH	0.0540163	0.87808	0.0865239	-0.50396	-1.46716	25	1	Brain_Cerebellar_Hemisphere
HP_DOWN_SLOPING_SHOULDERS	0.970423	0.999369	0.0149489	0.213159	0.580081	19	1	Brain_Cerebellar_Hemisphere
HP_DROWSINESS	0.545202	0.984464	0.0234633	0.371638	0.933935	14	1	Brain_Cerebellar_Hemisphere
HP_DRY_SKIN	0.647165	0.988756	0.0208892	0.275901	0.890216	40	1	Brain_Cerebellar_Hemisphere
HP_DUPLICATION_INVOLVING_BONES_OF_THE_FEET	0.945277	0.998642	0.0152209	-0.216222	-0.666663	32	1	Brain_Cerebellar_Hemisphere
HP_DUPLICATION_OF_HAND_BONES	0.494901	0.98418	0.0251595	-0.289155	-0.97141	49	1	Brain_Cerebellar_Hemisphere
HP_DYSARTHRIA	0.765625	0.995952	0.0183445	0.216332	0.884874	157	1	Brain_Cerebellar_Hemisphere
HP_DYSGRAPHIA	0.611167	0.985949	0.0217602	-0.333534	-0.896824	18	1	Brain_Cerebellar_Hemisphere
HP_DYSKINESIA	0.325921	0.976428	0.0327343	0.290829	1.06837	76	1	Brain_Cerebellar_Hemisphere
HP_DYSMETRIA	0.586462	0.984561	0.0223756	0.279638	0.925387	45	1	Brain_Cerebellar_Hemisphere
HP_DYSPAREUNIA	0.382182	0.976428	0.0297061	-0.43139	-1.06602	13	1	Brain_Cerebellar_Hemisphere
HP_DYSPHAGIA	0.708903	0.993879	0.0193431	-0.226308	-0.90053	132	1	Brain_Cerebellar_Hemisphere
HP_DYSPHONIA	0.30297	0.973586	0.0340829	-0.379274	-1.10416	25	1	Brain_Cerebellar_Hemisphere
HP_DYSPNEA	0.203696	0.956378	0.0424486	-0.295595	-1.13981	104	1	Brain_Cerebellar_Hemisphere
HP_DYSTONIA	0.538647	0.984334	0.0238281	0.236456	0.968625	160	1	Brain_Cerebellar_Hemisphere
HP_EARLY_ONSET_OF_SEXUAL_MATURATION	0.303315	0.973586	0.0340962	0.332035	1.09878	45	1	Brain_Cerebellar_Hemisphere
HP_EASY_FATIGABILITY	0.101654	0.923625	0.0622655	-0.462512	-1.34649	25	1	Brain_Cerebellar_Hemisphere
HP_ECLABION	0.57017	0.984464	0.0228652	0.301718	0.928653	32	1	Brain_Cerebellar_Hemisphere
HP_ECTOPIC_ANUS	0.135141	0.933057	0.0537294	-0.514598	-1.3207	15	1	Brain_Cerebellar_Hemisphere
HP_ECTOPIC_CALCIFICATION	0.121788	0.933057	0.0570278	0.364635	1.25518	55	1	Brain_Cerebellar_Hemisphere
HP_ECTOPIC_KIDNEY	0.212791	0.956378	0.0417329	-0.436139	-1.20379	20	1	Brain_Cerebellar_Hemisphere
HP_ECTROPION	0.497903	0.984334	0.0250385	0.393424	0.968657	13	1	Brain_Cerebellar_Hemisphere
HP_ECZEMA	0.40319	0.976893	0.0286616	0.312444	1.02955	44	1	Brain_Cerebellar_Hemisphere
HP_EEG_WITH_ABNORMALLY_SLOW_FREQUENCIES	0.0567404	0.884303	0.0847686	0.53615	1.45905	19	1	Brain_Cerebellar_Hemisphere
HP_EEG_WITH_FOCAL_EPILEPTIFORM_DISCHARGES	0.0547973	0.87808	0.086197	0.424329	1.38928	43	1	Brain_Cerebellar_Hemisphere
HP_EEG_WITH_SPIKE_WAVE_COMPLEXES	0.0406244	0.87808	0.10035	-0.562654	-1.51289	18	1	Brain_Cerebellar_Hemisphere
HP_ELBOW_FLEXION_CONTRACTURE	0.750298	0.995952	0.0184969	-0.276878	-0.821299	27	1	Brain_Cerebellar_Hemisphere
HP_ELEVATED_HEPATIC_TRANSAMINASE	0.560612	0.984464	0.0230177	0.260848	0.946819	71	1	Brain_Cerebellar_Hemisphere
HP_ELEVATED_PULMONARY_ARTERY_PRESSURE	0.513056	0.984334	0.024508	-0.330455	-0.96204	25	1	Brain_Cerebellar_Hemisphere
HP_EMBRYONAL_NEOPLASM	0.885305	0.997985	0.0161267	0.267829	0.68611	15	1	Brain_Cerebellar_Hemisphere
HP_EMG_ABNORMALITY	0.208166	0.956378	0.0424715	-0.32266	-1.15168	67	1	Brain_Cerebellar_Hemisphere
HP_EMG_IMPAIRED_NEUROMUSCULAR_TRANSMISSION	0.638107	0.988756	0.0210576	0.351895	0.866409	13	1	Brain_Cerebellar_Hemisphere
HP_EMG_MYOPATHIC_ABNORMALITIES	0.133734	0.933057	0.0539447	-0.40079	-1.27367	37	1	Brain_Cerebellar_Hemisphere
HP_EMOTIONAL_LABILITY	0.878397	0.99725	0.0161856	-0.227862	-0.759631	47	1	Brain_Cerebellar_Hemisphere
HP_EMPHYSEMA	0.658386	0.988756	0.0204991	-0.31617	-0.863615	19	1	Brain_Cerebellar_Hemisphere
HP_ENAMEL_HYPOPLASIA	0.798167	0.995952	0.0176494	-0.280058	-0.772988	20	1	Brain_Cerebellar_Hemisphere
HP_ENCEPHALOCELE	0.244857	0.961568	0.0386038	-0.37364	-1.15202	32	1	Brain_Cerebellar_Hemisphere
HP_ENCEPHALOPATHY	0.579474	0.984464	0.0229102	0.249118	0.942322	94	1	Brain_Cerebellar_Hemisphere
HP_ENLARGED_CISTERNA_MAGNA	0.0232232	0.866385	0.133463	-0.655639	-1.62017	13	1	Brain_Cerebellar_Hemisphere
HP_ENLARGED_POSTERIOR_FOSSA	0.156237	0.934225	0.0496532	-0.389167	-1.2418	38	1	Brain_Cerebellar_Hemisphere
HP_ENLARGED_THORAX	0.452609	0.977908	0.0266039	0.392366	1.00514	15	1	Brain_Cerebellar_Hemisphere
HP_EPICANTHUS	0.633723	0.988756	0.021317	0.234404	0.928115	125	1	Brain_Cerebellar_Hemisphere
HP_EPIDERMAL_ACANTHOSIS	0.596297	0.984808	0.0222361	-0.35721	-0.898485	14	1	Brain_Cerebellar_Hemisphere
HP_EPILEPTIC_ENCEPHALOPATHY	0.434677	0.976893	0.0275224	0.343215	1.01419	27	1	Brain_Cerebellar_Hemisphere
HP_EPILEPTIC_SPASM	0.325335	0.976428	0.0327343	0.302659	1.07348	63	1	Brain_Cerebellar_Hemisphere
HP_EPISTAXIS	0.181034	0.954047	0.045805	-0.436333	-1.23173	22	1	Brain_Cerebellar_Hemisphere
HP_ERECTILE_DYSFUNCTION	0.85913	0.995952	0.0165312	0.270769	0.717748	17	1	Brain_Cerebellar_Hemisphere
HP_ERYTHEMA	0.375674	0.976428	0.0299782	-0.339149	-1.04568	32	1	Brain_Cerebellar_Hemisphere
HP_ESODEVIATION	0.56708	0.984464	0.0229554	-0.294655	-0.930367	36	1	Brain_Cerebellar_Hemisphere
HP_EXCESSIVE_DAYTIME_SOMNOLENCE	0.312751	0.975149	0.0335636	-0.393169	-1.10988	22	1	Brain_Cerebellar_Hemisphere
HP_EXCESSIVE_SALIVATION	0.529801	0.984334	0.0240919	0.342824	0.946968	20	1	Brain_Cerebellar_Hemisphere
HP_EXERCISE_INTOLERANCE	0.653769	0.988756	0.020742	-0.308661	-0.871323	22	1	Brain_Cerebellar_Hemisphere
HP_EXERTIONAL_DYSPNEA	0.578862	0.984464	0.0227424	0.309147	0.920812	28	1	Brain_Cerebellar_Hemisphere
HP_EXODEVIATION	0.0642514	0.90019	0.0792843	-0.50066	-1.42805	23	1	Brain_Cerebellar_Hemisphere
HP_EXTERNAL_EAR_MALFORMATION	0.0733761	0.910227	0.0740706	-0.502868	-1.41955	22	1	Brain_Cerebellar_Hemisphere
HP_EXTERNAL_GENITAL_HYPOPLASIA	0.108119	0.93275	0.0600616	-0.299808	-1.20457	141	1	Brain_Cerebellar_Hemisphere
HP_EXTERNAL_OPHTHALMOPLEGIA	0.495556	0.984306	0.025309	-0.374305	-0.974709	16	1	Brain_Cerebellar_Hemisphere
HP_FACIAL_ASYMMETRY	0.664594	0.989425	0.0204991	0.29964	0.8709	25	1	Brain_Cerebellar_Hemisphere
HP_FACIAL_DIPLEGIA	0.506106	0.984334	0.0248065	-0.391058	-0.966357	13	1	Brain_Cerebellar_Hemisphere
HP_FACIAL_EDEMA	0.20593	0.956378	0.0427952	0.403316	1.2013	28	1	Brain_Cerebellar_Hemisphere
HP_FACIAL_HYPERTRICHOSIS	0.621632	0.988177	0.0214513	-0.279363	-0.902652	40	1	Brain_Cerebellar_Hemisphere
HP_FAILURE_TO_THRIVE	0.767779	0.995952	0.0181786	0.208703	0.903038	256	1	Brain_Cerebellar_Hemisphere
HP_FAILURE_TO_THRIVE_IN_INFANCY	0.78292	0.995952	0.0178868	-0.26444	-0.798389	29	1	Brain_Cerebellar_Hemisphere
HP_FASCICULATIONS	0.426707	0.976893	0.0277772	0.34764	1.01829	26	1	Brain_Cerebellar_Hemisphere
HP_FATIGABLE_WEAKNESS_OF_RESPIRATORY_MUSCLES	0.372162	0.976428	0.0300965	0.414866	1.06278	15	1	Brain_Cerebellar_Hemisphere
HP_FATIGABLE_WEAKNESS_OF_SKELETAL_MUSCLES	0.592192	0.984808	0.0222628	-0.364883	-0.901675	13	1	Brain_Cerebellar_Hemisphere
HP_FATIGUE	0.603317	0.984808	0.0219411	-0.255195	-0.927977	74	1	Brain_Cerebellar_Hemisphere
HP_FEEDING_DIFFICULTIES	0.397513	0.976893	0.029022	0.230263	1.01394	309	1	Brain_Cerebellar_Hemisphere
HP_FEEDING_DIFFICULTIES_IN_INFANCY	0.765625	0.995952	0.0183445	0.216304	0.884759	157	1	Brain_Cerebellar_Hemisphere
HP_FEMALE_INFERTILITY	0.507847	0.984334	0.0248328	0.353521	0.962057	19	1	Brain_Cerebellar_Hemisphere
HP_FEMALE_REPRODUCTIVE_SYSTEM_NEOPLASM	0.869687	0.995952	0.0164842	-0.255682	-0.721767	22	1	Brain_Cerebellar_Hemisphere
HP_FEMALE_SEXUAL_DYSFUNCTION	0.662851	0.988756	0.0205547	-0.332478	-0.853294	15	1	Brain_Cerebellar_Hemisphere
HP_FETAL_ANOMALY	0.700304	0.993879	0.0198547	0.22838	0.899175	121	1	Brain_Cerebellar_Hemisphere
HP_FETAL_DISTRESS	0.991034	1	0.014504	-0.182078	-0.502553	20	1	Brain_Cerebellar_Hemisphere
HP_FETAL_NECK_ANOMALY	0.545273	0.984464	0.0235224	0.332279	0.939539	22	1	Brain_Cerebellar_Hemisphere
HP_FETAL_ULTRASOUND_SOFT_MARKER	0.832636	0.995952	0.017029	-0.269685	-0.744357	20	1	Brain_Cerebellar_Hemisphere
HP_FEVER	0.157863	0.934225	0.0493105	0.326309	1.19394	74	1	Brain_Cerebellar_Hemisphere
HP_FIBROUS_TISSUE_NEOPLASM	0.963984	0.998978	0.015045	0.218999	0.595974	19	1	Brain_Cerebellar_Hemisphere
HP_FINE_HAIR	0.746947	0.995952	0.0187031	-0.318286	-0.786528	13	1	Brain_Cerebellar_Hemisphere
HP_FINGER_CLINODACTYLY	0.727562	0.995297	0.0189739	-0.236822	-0.876399	82	1	Brain_Cerebellar_Hemisphere
HP_FINGER_SYNDACTYLY	0.136355	0.933057	0.0533057	-0.378497	-1.25536	46	1	Brain_Cerebellar_Hemisphere
HP_FLARED_METAPHYSIS	0.561693	0.984464	0.0229837	0.36791	0.924566	14	1	Brain_Cerebellar_Hemisphere
HP_FLAT_FACE	0.905559	0.998642	0.0158073	-0.244976	-0.676156	20	1	Brain_Cerebellar_Hemisphere
HP_FLEXION_CONTRACTURE_OF_DIGIT	0.259481	0.964857	0.0373302	-0.302796	-1.10556	76	1	Brain_Cerebellar_Hemisphere
HP_FOCAL_DYSTONIA	0.447141	0.976893	0.0269416	0.346588	1.00736	25	1	Brain_Cerebellar_Hemisphere
HP_FOCAL_IMPAIRED_AWARENESS_SEIZURE	0.801478	0.995952	0.0176237	0.251342	0.798376	37	1	Brain_Cerebellar_Hemisphere
HP_FOCAL_MOTOR_SEIZURE	0.271774	0.967651	0.036558	0.386799	1.14298	27	1	Brain_Cerebellar_Hemisphere
HP_FOCAL_NON_MOTOR_SEIZURE	0.775055	0.995952	0.0180831	-0.286303	-0.790224	20	1	Brain_Cerebellar_Hemisphere
HP_FOCAL_ONSET_SEIZURE	0.780493	0.995952	0.0183018	0.226739	0.859287	95	1	Brain_Cerebellar_Hemisphere
HP_FOCAL_SEGMENTAL_GLOMERULOSCLEROSIS	0.352352	0.976428	0.0312219	-0.44185	-1.09187	13	1	Brain_Cerebellar_Hemisphere
HP_FOCAL_T2_HYPERINTENSE_BASAL_GANGLIA_LESION	0.860133	0.995952	0.0167007	-0.271241	-0.717053	17	1	Brain_Cerebellar_Hemisphere
HP_FOCAL_T2_HYPERINTENSE_BRAINSTEM_LESION	0.991749	1	0.014638	-0.184915	-0.465113	14	1	Brain_Cerebellar_Hemisphere
HP_FOOT_DORSIFLEXOR_WEAKNESS	0.649158	0.988756	0.0208511	-0.309764	-0.874437	22	1	Brain_Cerebellar_Hemisphere
HP_FREQUENT_FALLS	0.493118	0.98418	0.0251798	-0.320936	-0.974937	30	1	Brain_Cerebellar_Hemisphere
HP_FRONTAL_CORTICAL_ATROPHY	0.355556	0.976428	0.0312219	-0.413357	-1.0764	16	1	Brain_Cerebellar_Hemisphere
HP_FULL_CHEEKS	0.629786	0.988756	0.021317	0.294504	0.893857	30	1	Brain_Cerebellar_Hemisphere
HP_FUNCTIONAL_ABNORMALITY_OF_MALE_INTERNAL_GENITALIA	0.248645	0.964118	0.0383723	-0.316407	-1.12382	65	1	Brain_Cerebellar_Hemisphere
HP_FUNCTIONAL_ABNORMALITY_OF_THE_GASTROINTESTINAL_TRACT	0.780893	0.995952	0.0180489	-0.207918	-0.899525	266	1	Brain_Cerebellar_Hemisphere
HP_FUNCTIONAL_ABNORMALITY_OF_THE_INNER_EAR	0.192036	0.956378	0.0438061	-0.2599	-1.1087	229	1	Brain_Cerebellar_Hemisphere
HP_FUNCTIONAL_ABNORMALITY_OF_THE_MIDDLE_EAR	0.0346593	0.87581	0.107942	-0.344676	-1.34589	113	1	Brain_Cerebellar_Hemisphere
HP_FUNCTIONAL_MOTOR_DEFICIT	0.598853	0.984808	0.0218891	-0.238866	-0.937368	119	1	Brain_Cerebellar_Hemisphere
HP_GAIT_ATAXIA	0.00924809	0.838845	0.213388	0.478334	1.60242	48	1	Brain_Cerebellar_Hemisphere
HP_GAIT_DISTURBANCE	0.423494	0.976893	0.0279107	0.23088	1.00803	285	1	Brain_Cerebellar_Hemisphere
HP_GASTROESOPHAGEAL_REFLUX	0.428543	0.976893	0.0274494	-0.257422	-1.00701	116	1	Brain_Cerebellar_Hemisphere
HP_GASTROINTESTINAL_ATRESIA	0.535629	0.984334	0.0236893	0.360193	0.941768	16	1	Brain_Cerebellar_Hemisphere
HP_GASTROINTESTINAL_CARCINOMA	0.858108	0.995952	0.0165515	-0.263409	-0.719499	19	1	Brain_Cerebellar_Hemisphere
HP_GASTROINTESTINAL_HEMORRHAGE	0.57396	0.984464	0.0226703	-0.286844	-0.930679	41	1	Brain_Cerebellar_Hemisphere
HP_GASTROINTESTINAL_INFLAMMATION	0.0744786	0.910227	0.0731409	-0.463278	-1.39871	29	1	Brain_Cerebellar_Hemisphere
HP_GASTROINTESTINAL_OBSTRUCTION	0.0977548	0.921681	0.0634555	0.553899	1.39196	14	1	Brain_Cerebellar_Hemisphere
HP_GASTROSTOMY_TUBE_FEEDING_IN_INFANCY	0.906888	0.998642	0.0158584	-0.227104	-0.717075	36	1	Brain_Cerebellar_Hemisphere
HP_GENERALIZED_ABNORMALITY_OF_SKIN	0.785052	0.995952	0.0177416	-0.208856	-0.893026	234	1	Brain_Cerebellar_Hemisphere
HP_GENERALIZED_AMYOTROPHY	0.0175229	0.859681	0.153554	-0.547528	-1.61003	26	1	Brain_Cerebellar_Hemisphere
HP_GENERALIZED_HIRSUTISM	0.582661	0.984464	0.0226317	0.310166	0.916533	27	1	Brain_Cerebellar_Hemisphere
HP_GENERALIZED_HYPOTONIA	0.731683	0.995494	0.019093	0.210119	0.918714	291	1	Brain_Cerebellar_Hemisphere
HP_GENERALIZED_JOINT_LAXITY	0.070689	0.910227	0.0752539	0.565931	1.44977	15	1	Brain_Cerebellar_Hemisphere
HP_GENERALIZED_MUSCLE_WEAKNESS	0.0686808	0.90597	0.0768411	-0.441029	-1.3829	35	1	Brain_Cerebellar_Hemisphere
HP_GENERALIZED_MYOCLONIC_SEIZURE	0.624424	0.988487	0.0214563	-0.273878	-0.900282	44	1	Brain_Cerebellar_Hemisphere
HP_GENERALIZED_ONSET_MOTOR_SEIZURE	0.740239	0.995952	0.0189944	0.248238	0.854505	55	1	Brain_Cerebellar_Hemisphere
HP_GENERALIZED_ONSET_SEIZURE	0.322272	0.976428	0.0332733	0.279124	1.06351	98	1	Brain_Cerebellar_Hemisphere
HP_GENERALIZED_TONIC_SEIZURE	0.396749	0.976893	0.0290677	0.378837	1.04644	20	1	Brain_Cerebellar_Hemisphere
HP_GENITAL_NEOPLASM	0.968381	0.999009	0.0149011	0.19882	0.648153	42	1	Brain_Cerebellar_Hemisphere
HP_GENU_VALGUM	0.0644839	0.90019	0.0790299	0.431575	1.38515	39	1	Brain_Cerebellar_Hemisphere
HP_GINGIVAL_OVERGROWTH	0.541634	0.984355	0.0235343	-0.314729	-0.94237	28	1	Brain_Cerebellar_Hemisphere
HP_GLAUCOMA	0.0946237	0.918318	0.0640052	-0.327874	-1.25217	97	1	Brain_Cerebellar_Hemisphere
HP_GLIOMA	0.279332	0.969416	0.0359438	-0.46055	-1.15841	14	1	Brain_Cerebellar_Hemisphere
HP_GLIOSIS	0.367339	0.976428	0.0305703	0.359191	1.0614	27	1	Brain_Cerebellar_Hemisphere
HP_GLOBAL_BRAIN_ATROPHY	0.0927073	0.918318	0.0654402	0.515228	1.3859	18	1	Brain_Cerebellar_Hemisphere
HP_GLOMERULAR_SCLEROSIS	0.187851	0.955427	0.0448817	-0.433282	-1.22312	22	1	Brain_Cerebellar_Hemisphere
HP_GLOMERULONEPHRITIS	0.196734	0.956378	0.0435843	0.482046	1.23488	15	1	Brain_Cerebellar_Hemisphere
HP_GLUCOSE_INTOLERANCE	0.676344	0.991182	0.0198899	-0.234368	-0.903246	103	1	Brain_Cerebellar_Hemisphere
HP_GONADAL_NEOPLASM	0.825922	0.995952	0.0171592	0.26295	0.758995	24	1	Brain_Cerebellar_Hemisphere
HP_GOWERS_SIGN	0.475384	0.983887	0.0257827	-0.337782	-0.983371	25	1	Brain_Cerebellar_Hemisphere
HP_GRAY_MATTER_HETEROTOPIA	0.0703528	0.910227	0.0752539	0.441481	1.38102	34	1	Brain_Cerebellar_Hemisphere
HP_GYNECOMASTIA	0.653414	0.988756	0.0207751	0.299013	0.875856	26	1	Brain_Cerebellar_Hemisphere
HP_HALLUCINATIONS	0.632462	0.988756	0.021189	-0.271444	-0.900297	46	1	Brain_Cerebellar_Hemisphere
HP_HALLUX_VALGUS	0.995998	1	0.0144953	-0.168657	-0.453493	18	1	Brain_Cerebellar_Hemisphere
HP_HAMARTOMA	0.905755	0.998642	0.0158969	-0.241226	-0.694924	24	1	Brain_Cerebellar_Hemisphere
HP_HAND_POLYDACTYLY	0.977241	1	0.014735	0.196332	0.630133	39	1	Brain_Cerebellar_Hemisphere
HP_HEADACHE	0.853101	0.995952	0.0167794	-0.225217	-0.799933	65	1	Brain_Cerebellar_Hemisphere
HP_HEART_BLOCK	0.288624	0.969574	0.035311	0.376946	1.12276	28	1	Brain_Cerebellar_Hemisphere
HP_HEMATOLOGICAL_NEOPLASM	0.30578	0.975031	0.0336916	-0.312876	-1.08489	56	1	Brain_Cerebellar_Hemisphere
HP_HEMIANOPIA	0.0664118	0.90019	0.0781576	-0.58105	-1.46151	14	1	Brain_Cerebellar_Hemisphere
HP_HEMIPARESIS	0.409593	0.976893	0.0284939	0.375021	1.0359	20	1	Brain_Cerebellar_Hemisphere
HP_HEMIPLEGIA	0.0713002	0.910227	0.0750347	0.58848	1.44891	13	1	Brain_Cerebellar_Hemisphere
HP_HEMIPLEGIA_HEMIPARESIS	0.351549	0.976428	0.0309871	-0.303749	-1.05324	56	1	Brain_Cerebellar_Hemisphere
HP_HEMOLYTIC_ANEMIA	0.255183	0.964857	0.037664	0.356756	1.13979	38	1	Brain_Cerebellar_Hemisphere
HP_HEMOPTYSIS	0.543933	0.984464	0.0235461	-0.341016	-0.941237	20	1	Brain_Cerebellar_Hemisphere
HP_HEPATIC_FAILURE	0.278917	0.969416	0.0357496	-0.342549	-1.11142	41	1	Brain_Cerebellar_Hemisphere
HP_HEPATIC_FIBROSIS	0.537081	0.984334	0.0237615	0.29707	0.949098	38	1	Brain_Cerebellar_Hemisphere
HP_HEPATITIS	0.801913	0.995952	0.0175834	0.275833	0.771005	21	1	Brain_Cerebellar_Hemisphere
HP_HEPATOCELLULAR_CARCINOMA	0.823212	0.995952	0.0172337	0.265988	0.759702	23	1	Brain_Cerebellar_Hemisphere
HP_HEPATOMEGALY	0.339722	0.976428	0.0320657	0.258261	1.04815	150	1	Brain_Cerebellar_Hemisphere
HP_HEPATOSPLENOMEGALY	0.41462	0.976893	0.0281904	0.322654	1.0249	37	1	Brain_Cerebellar_Hemisphere
HP_HERNIA	0.621275	0.988117	0.0212873	-0.238661	-0.930494	112	1	Brain_Cerebellar_Hemisphere
HP_HETEROGENEOUS	0.559968	0.984464	0.0232646	-0.264463	-0.945537	68	1	Brain_Cerebellar_Hemisphere
HP_HETEROTROPIA	0.275174	0.969416	0.0360646	-0.326263	-1.10537	51	1	Brain_Cerebellar_Hemisphere
HP_HIGHLY_ARCHED_EYEBROW	0.627832	0.988536	0.0213715	-0.273128	-0.897817	44	1	Brain_Cerebellar_Hemisphere
HP_HIGH_FOREHEAD	0.442653	0.976893	0.0272009	-0.280787	-1.0039	68	1	Brain_Cerebellar_Hemisphere
HP_HIGH_HYPERMETROPIA	0.792676	0.995952	0.0178159	-0.286257	-0.769703	18	1	Brain_Cerebellar_Hemisphere
HP_HIGH_NARROW_PALATE	0.811863	0.995952	0.0174344	-0.253985	-0.783097	32	1	Brain_Cerebellar_Hemisphere
HP_HIGH_PALATE	0.00759089	0.838845	0.235142	-0.339957	-1.40875	178	1	Brain_Cerebellar_Hemisphere
HP_HIP_CONTRACTURE	0.744723	0.995952	0.0186672	0.314138	0.804741	15	1	Brain_Cerebellar_Hemisphere
HP_HIP_DISLOCATION	0.603903	0.984857	0.0220299	-0.256425	-0.928638	73	1	Brain_Cerebellar_Hemisphere
HP_HIP_DYSPLASIA	0.955373	0.998723	0.0150963	0.207872	0.677663	42	1	Brain_Cerebellar_Hemisphere
HP_HIRSUTISM	0.398698	0.976893	0.0286705	-0.299657	-1.03037	54	1	Brain_Cerebellar_Hemisphere
HP_HOARSE_VOICE	0.87515	0.99725	0.0163175	0.253577	0.717005	22	1	Brain_Cerebellar_Hemisphere
HP_HOLOPROSENCEPHALY	0.523477	0.984334	0.0242165	0.354162	0.952652	18	1	Brain_Cerebellar_Hemisphere
HP_HORIZONTAL_NYSTAGMUS	0.0993377	0.921878	0.0632527	0.495695	1.36924	20	1	Brain_Cerebellar_Hemisphere
HP_HORSESHOE_KIDNEY	0.000240677	0.749046	0.731831	-0.74116	-1.99287	18	1	Brain_Cerebellar_Hemisphere
HP_HYDROCEPHALUS	0.2965	0.971468	0.0349413	0.280719	1.07716	102	1	Brain_Cerebellar_Hemisphere
HP_HYDROPS_FETALIS	0.71824	0.994276	0.0192091	-0.28526	-0.838819	26	1	Brain_Cerebellar_Hemisphere
HP_HYDROURETER	0.0626506	0.897547	0.0804589	-0.573203	-1.47111	15	1	Brain_Cerebellar_Hemisphere
HP_HYPERACTIVITY	0.037404	0.87808	0.105228	0.335829	1.32669	123	1	Brain_Cerebellar_Hemisphere
HP_HYPERAMMONEMIA	0.184772	0.954245	0.0451482	-0.418595	-1.21864	25	1	Brain_Cerebellar_Hemisphere
HP_HYPERCHOLESTEROLEMIA	0.525134	0.984334	0.0240733	0.358425	0.950105	17	1	Brain_Cerebellar_Hemisphere
HP_HYPEREXTENSIBLE_SKIN	0.772169	0.995952	0.0180413	0.300098	0.784641	16	1	Brain_Cerebellar_Hemisphere
HP_HYPERGLYCEMIA	0.0492492	0.87808	0.0909392	-0.609983	-1.50735	13	1	Brain_Cerebellar_Hemisphere
HP_HYPERGONADOTROPIC_HYPOGONADISM	0.605756	0.985202	0.021988	-0.354407	-0.891434	14	1	Brain_Cerebellar_Hemisphere
HP_HYPERHIDROSIS	0.346008	0.976428	0.0314608	-0.349138	-1.06867	31	1	Brain_Cerebellar_Hemisphere
HP_HYPERINTENSITY_OF_CEREBRAL_WHITE_MATTER_ON_MRI	0.726069	0.994945	0.0191634	0.298295	0.823968	20	1	Brain_Cerebellar_Hemisphere
HP_HYPERKERATOSIS	0.804819	0.995952	0.0176421	0.234011	0.822188	60	1	Brain_Cerebellar_Hemisphere
HP_HYPERLIPIDEMIA	0.412465	0.976893	0.0284589	0.344715	1.02675	28	1	Brain_Cerebellar_Hemisphere
HP_HYPERLORDOSIS	0.483884	0.98418	0.0257685	0.283471	0.979688	56	1	Brain_Cerebellar_Hemisphere
HP_HYPERMETROPIA	0.759537	0.995952	0.0186552	0.246837	0.843332	53	1	Brain_Cerebellar_Hemisphere
HP_HYPERPIGMENTATION_OF_THE_SKIN	0.529992	0.984334	0.0238099	-0.255349	-0.962992	91	1	Brain_Cerebellar_Hemisphere
HP_HYPERPITUITARISM	0.39146	0.976751	0.0291228	-0.343815	-1.03804	29	1	Brain_Cerebellar_Hemisphere
HP_HYPERREFLEXIA	0.707708	0.993879	0.0197107	0.21716	0.916969	210	1	Brain_Cerebellar_Hemisphere
HP_HYPERTELORISM	0.239484	0.958791	0.0389487	-0.262376	-1.09128	184	1	Brain_Cerebellar_Hemisphere
HP_HYPERTONIA	0.144989	0.934225	0.0518527	0.257202	1.12667	296	1	Brain_Cerebellar_Hemisphere
HP_HYPERTRICHOSIS	0.639387	0.988756	0.0211695	-0.254637	-0.910407	68	1	Brain_Cerebellar_Hemisphere
HP_HYPERTRIGLYCERIDEMIA	0.0273017	0.866385	0.122637	0.557605	1.55861	21	1	Brain_Cerebellar_Hemisphere
HP_HYPERTROPHIC_CARDIOMYOPATHY	0.241721	0.961009	0.03873	-0.303887	-1.12273	81	1	Brain_Cerebellar_Hemisphere
HP_HYPOALBUMINEMIA	0.932681	0.998642	0.0154177	0.231486	0.661161	23	1	Brain_Cerebellar_Hemisphere
HP_HYPOCALCEMIA	0.848268	0.995952	0.0167486	0.282849	0.724586	15	1	Brain_Cerebellar_Hemisphere
HP_HYPODONTIA	0.713147	0.993879	0.0193221	-0.261271	-0.856318	43	1	Brain_Cerebellar_Hemisphere
HP_HYPOGONADISM	0.860722	0.995952	0.0164006	-0.212451	-0.826818	111	1	Brain_Cerebellar_Hemisphere
HP_HYPOGONADOTROPIC_HYPOGONADISM	0.934088	0.998642	0.0153067	0.21904	0.688682	35	1	Brain_Cerebellar_Hemisphere
HP_HYPOHIDROSIS	0.335001	0.976428	0.0321807	-0.406971	-1.09429	18	1	Brain_Cerebellar_Hemisphere
HP_HYPOKALEMIA	0.883117	0.997923	0.0162119	0.259727	0.698635	18	1	Brain_Cerebellar_Hemisphere
HP_HYPOKINESIA	0.534137	0.984334	0.0239685	-0.369631	-0.948645	15	1	Brain_Cerebellar_Hemisphere
HP_HYPOPIGMENTATION_OF_THE_SKIN	0.219705	0.956378	0.0413437	0.33587	1.15616	55	1	Brain_Cerebellar_Hemisphere
HP_HYPOPIGMENTED_SKIN_PATCHES	0.733534	0.995952	0.019019	0.282349	0.827044	26	1	Brain_Cerebellar_Hemisphere
HP_HYPOPITUITARISM	0.219935	0.956378	0.0412585	-0.375714	-1.17056	34	1	Brain_Cerebellar_Hemisphere
HP_HYPOPLASIA_OF_PENIS	0.046406	0.87808	0.0931001	-0.340573	-1.32335	110	1	Brain_Cerebellar_Hemisphere
HP_HYPOPLASIA_OF_TEETH	0.58242	0.984464	0.0224567	-0.315824	-0.919445	25	1	Brain_Cerebellar_Hemisphere
HP_HYPOPLASIA_OF_THE_BRAINSTEM	0.332536	0.976428	0.0322385	-0.396042	-1.09311	20	1	Brain_Cerebellar_Hemisphere
HP_HYPOPLASIA_OF_THE_CORPUS_CALLOSUM	0.263062	0.964857	0.0372643	0.27054	1.0884	140	1	Brain_Cerebellar_Hemisphere
HP_HYPOPLASIA_OF_THE_PONS	0.557576	0.984464	0.0233694	-0.358717	-0.934116	16	1	Brain_Cerebellar_Hemisphere
HP_HYPOPLASTIC_FACIAL_BONES	0.162772	0.936803	0.0484486	0.522162	1.28563	13	1	Brain_Cerebellar_Hemisphere
HP_HYPOPLASTIC_TOENAILS	0.348009	0.976428	0.0314499	-0.403559	-1.08511	18	1	Brain_Cerebellar_Hemisphere
HP_HYPOREFLEXIA	0.305964	0.975031	0.0343769	0.282454	1.07206	96	1	Brain_Cerebellar_Hemisphere
HP_HYPOTELORISM	0.288393	0.969574	0.0350966	0.359615	1.11585	33	1	Brain_Cerebellar_Hemisphere
HP_HYPOTENSION	0.609493	0.985301	0.02175	0.318397	0.90029	22	1	Brain_Cerebellar_Hemisphere
HP_HYPSARRHYTHMIA	0.0269067	0.866385	0.1245	0.421972	1.45255	55	1	Brain_Cerebellar_Hemisphere
HP_ICHTHYOSIS	0.859649	0.995952	0.0165717	0.23862	0.762358	38	1	Brain_Cerebellar_Hemisphere
HP_IMMUNODEFICIENCY	0.459842	0.979718	0.0266039	0.291957	0.994017	52	1	Brain_Cerebellar_Hemisphere
HP_IMMUNOLOGIC_HYPERSENSITIVITY	0.376794	0.976428	0.0298901	0.328397	1.04918	38	1	Brain_Cerebellar_Hemisphere
HP_IMPAIRED_MASTICATION	0.377426	0.976428	0.0299292	-0.395387	-1.06314	18	1	Brain_Cerebellar_Hemisphere
HP_IMPAIRED_PROPRIOCEPTION	0.375571	0.976428	0.0298804	-0.348132	-1.05107	29	1	Brain_Cerebellar_Hemisphere
HP_IMPAIRED_SMOOTH_PURSUIT	0.220507	0.956378	0.0407564	0.461314	1.20616	16	1	Brain_Cerebellar_Hemisphere
HP_IMPAIRED_SOCIAL_INTERACTIONS	0.144887	0.934225	0.0516593	0.381515	1.24374	42	1	Brain_Cerebellar_Hemisphere
HP_IMPAIRED_TANDEM_GAIT	0.907407	0.998642	0.0157691	0.259308	0.66428	15	1	Brain_Cerebellar_Hemisphere
HP_IMPAIRED_USE_OF_NONVERBAL_BEHAVIORS	0.241662	0.961009	0.0388938	0.362376	1.15107	37	1	Brain_Cerebellar_Hemisphere
HP_IMPAIRED_VIBRATION_SENSATION_IN_THE_LOWER_LIMBS	0.408734	0.976893	0.0285819	-0.414504	-1.0426	14	1	Brain_Cerebellar_Hemisphere
HP_IMPAIRED_VIBRATORY_SENSATION	0.263031	0.964857	0.0371334	-0.406583	-1.14775	22	1	Brain_Cerebellar_Hemisphere
HP_IMPAIRMENT_IN_PERSONALITY_FUNCTIONING	0.134988	0.933057	0.0539014	0.27525	1.15672	200	1	Brain_Cerebellar_Hemisphere
HP_IMPAIRMENT_OF_ACTIVITIES_OF_DAILY_LIVING	0.872984	0.996697	0.0163274	-0.231991	-0.752707	41	1	Brain_Cerebellar_Hemisphere
HP_IMPOTENCE	0.855834	0.995952	0.0166191	0.279716	0.71656	15	1	Brain_Cerebellar_Hemisphere
HP_INABILITY_TO_WALK	0.314926	0.975149	0.0333862	0.293831	1.07511	74	1	Brain_Cerebellar_Hemisphere
HP_INCISOR_MACRODONTIA	0.816865	0.995952	0.0174561	-0.293932	-0.739323	14	1	Brain_Cerebellar_Hemisphere
HP_INCOMITANT_STRABISMUS	0.909841	0.998642	0.015884	-0.259353	-0.652347	14	1	Brain_Cerebellar_Hemisphere
HP_INCOMPLETE_PENETRANCE	0.137105	0.933057	0.0533897	0.424273	1.27578	29	1	Brain_Cerebellar_Hemisphere
HP_INCOORDINATION	0.546891	0.984464	0.0235165	-0.269195	-0.950412	63	1	Brain_Cerebellar_Hemisphere
HP_INCREASED_BLOOD_PRESSURE	0.596108	0.984808	0.0218684	-0.243244	-0.936143	102	1	Brain_Cerebellar_Hemisphere
HP_INCREASED_BODY_WEIGHT	0.110562	0.933057	0.0593177	-0.311577	-1.21799	115	1	Brain_Cerebellar_Hemisphere
HP_INCREASED_BONE_MINERAL_DENSITY	0.164403	0.936803	0.0481914	0.440917	1.25933	23	1	Brain_Cerebellar_Hemisphere
HP_INCREASED_CIRCULATING_ANTIBODY_LEVEL	0.897766	0.998642	0.0160778	-0.256794	-0.678859	17	1	Brain_Cerebellar_Hemisphere
HP_INCREASED_CIRCULATING_GONADOTROPIN_LEVEL	0.484751	0.98418	0.0255645	-0.350803	-0.979583	21	1	Brain_Cerebellar_Hemisphere
HP_INCREASED_CIRCULATING_LACTATE_DEHYDROGENASE_CONCENTRATION	0.523445	0.984334	0.0243361	-0.360345	-0.952608	17	1	Brain_Cerebellar_Hemisphere
HP_INCREASED_CSF_LACTATE	0.829239	0.995952	0.0171239	-0.250045	-0.770949	32	1	Brain_Cerebellar_Hemisphere
HP_INCREASED_HEAD_CIRCUMFERENCE	0.170737	0.944235	0.0476878	0.30368	1.16526	102	1	Brain_Cerebellar_Hemisphere
HP_INCREASED_INTRACRANIAL_PRESSURE	0.0744617	0.910227	0.0736533	-0.537208	-1.42016	17	1	Brain_Cerebellar_Hemisphere
HP_INCREASED_PROTEINOGENIC_AMINO_ACID_LEVEL_IN_URINE	0.694506	0.99275	0.0198767	-0.318298	-0.841452	17	1	Brain_Cerebellar_Hemisphere
HP_INCREASED_SERUM_LACTATE	0.564286	0.984464	0.0228877	-0.268419	-0.939379	59	1	Brain_Cerebellar_Hemisphere
HP_INCREASED_SERUM_PYRUVATE	0.997602	1	0.014449	0.161415	0.434187	18	1	Brain_Cerebellar_Hemisphere
HP_INCREASED_SUSCEPTIBILITY_TO_FRACTURES	0.459864	0.979718	0.0263787	0.301199	0.996736	45	1	Brain_Cerebellar_Hemisphere
HP_INFANTILE_AXIAL_HYPOTONIA	0.444757	0.976893	0.0270903	-0.402275	-1.01184	14	1	Brain_Cerebellar_Hemisphere
HP_INFANTILE_MUSCULAR_HYPOTONIA	0.507255	0.984334	0.024879	0.276343	0.966202	59	1	Brain_Cerebellar_Hemisphere
HP_INFANTILE_ONSET	0.722768	0.99486	0.0192258	0.218813	0.906325	177	1	Brain_Cerebellar_Hemisphere
HP_INFANTILE_SPASMS	0.832496	0.995952	0.0171486	0.252663	0.77153	31	1	Brain_Cerebellar_Hemisphere
HP_INFECTION_RELATED_SEIZURE	0.762831	0.995952	0.0184107	-0.263598	-0.817641	33	1	Brain_Cerebellar_Hemisphere
HP_INFERTILITY	0.745939	0.995952	0.0187472	0.249249	0.846295	51	1	Brain_Cerebellar_Hemisphere
HP_INFLAMMATION_OF_THE_LARGE_INTESTINE	0.87422	0.99715	0.0164641	-0.266155	-0.703606	17	1	Brain_Cerebellar_Hemisphere
HP_INFLAMMATORY_ABNORMALITY_OF_THE_EYE	0.729482	0.995297	0.0189821	-0.253592	-0.856377	50	1	Brain_Cerebellar_Hemisphere
HP_INGUINAL_HERNIA	0.67083	0.990275	0.0204207	0.254931	0.889364	58	1	Brain_Cerebellar_Hemisphere
HP_INSOMNIA	0.142052	0.934225	0.0523648	0.47704	1.2982	19	1	Brain_Cerebellar_Hemisphere
HP_INSULIN_RESISTANCE	0.219833	0.956378	0.0409637	0.471864	1.2088	15	1	Brain_Cerebellar_Hemisphere
HP_INTELLECTUAL_DISABILITY_MILD	0.0314029	0.866385	0.115548	0.351782	1.35183	103	1	Brain_Cerebellar_Hemisphere
HP_INTELLECTUAL_DISABILITY_MODERATE	0.024498	0.866385	0.130086	0.412467	1.44919	60	1	Brain_Cerebellar_Hemisphere
HP_INTELLECTUAL_DISABILITY_PROFOUND	0.316971	0.975149	0.0332858	0.338418	1.09193	40	1	Brain_Cerebellar_Hemisphere
HP_INTELLECTUAL_DISABILITY_PROGRESSIVE	0.0041816	0.793917	0.31828	0.678472	1.73807	15	1	Brain_Cerebellar_Hemisphere
HP_INTELLECTUAL_DISABILITY_SEVERE	0.0750101	0.910227	0.07355	0.321283	1.25593	115	1	Brain_Cerebellar_Hemisphere
HP_INTERICTAL_EEG_ABNORMALITY	0.199472	0.956378	0.0437072	0.305213	1.14868	90	1	Brain_Cerebellar_Hemisphere
HP_INTESTINAL_MALROTATION	0.284582	0.969416	0.0352392	0.358219	1.12056	34	1	Brain_Cerebellar_Hemisphere
HP_INTESTINAL_POLYP	0.828532	0.995952	0.0170606	0.281089	0.745104	17	1	Brain_Cerebellar_Hemisphere
HP_INTRACRANIAL_HEMORRHAGE	0.776628	0.995952	0.0180413	-0.251385	-0.815632	41	1	Brain_Cerebellar_Hemisphere
HP_INTRAUTERINE_GROWTH_RETARDATION	0.758026	0.995952	0.0185166	0.217366	0.892915	164	1	Brain_Cerebellar_Hemisphere
HP_INVOLUNTARY_MOVEMENTS	0.0504134	0.87808	0.0901888	0.276499	1.2128	300	1	Brain_Cerebellar_Hemisphere
HP_IRIS_COLOBOMA	0.868636	0.995952	0.0164406	0.235947	0.757276	39	1	Brain_Cerebellar_Hemisphere
HP_IRIS_HYPOPIGMENTATION	0.17496	0.947404	0.0466919	-0.443414	-1.23819	21	1	Brain_Cerebellar_Hemisphere
HP_IRREGULAR_HYPERPIGMENTATION	0.451327	0.977679	0.0268255	-0.280402	-1.00085	67	1	Brain_Cerebellar_Hemisphere
HP_IRRITABILITY	0.490373	0.98418	0.0253638	0.267973	0.981251	75	1	Brain_Cerebellar_Hemisphere
HP_JAUNDICE	0.131082	0.933057	0.0546499	0.373599	1.25156	48	1	Brain_Cerebellar_Hemisphere
HP_JOINT_CONTRACTURE_OF_THE_HAND	0.0440651	0.87808	0.095857	-0.4034	-1.40702	58	1	Brain_Cerebellar_Hemisphere
HP_JOINT_DISLOCATION	0.576209	0.984464	0.0230007	0.249533	0.943893	94	1	Brain_Cerebellar_Hemisphere
HP_JOINT_HYPERFLEXIBILITY	0.821286	0.995952	0.0172621	0.24778	0.781899	36	1	Brain_Cerebellar_Hemisphere
HP_JOINT_HYPERMOBILITY	0.929597	0.998642	0.0154425	-0.205996	-0.756637	79	1	Brain_Cerebellar_Hemisphere
HP_JOINT_LAXITY	0.727545	0.995297	0.0190518	-0.246343	-0.868492	62	1	Brain_Cerebellar_Hemisphere
HP_JOINT_STIFFNESS	0.356727	0.976428	0.0310188	0.31264	1.06153	51	1	Brain_Cerebellar_Hemisphere
HP_JUVENILE_ONSET	0.816887	0.995952	0.0174055	-0.247459	-0.789625	38	1	Brain_Cerebellar_Hemisphere
HP_KERATITIS	0.370586	0.976428	0.0303162	-0.378647	-1.05733	21	1	Brain_Cerebellar_Hemisphere
HP_KERATOCONJUNCTIVITIS	0.37978	0.976428	0.029822	-0.432319	-1.06832	13	1	Brain_Cerebellar_Hemisphere
HP_KETOSIS	0.360416	0.976428	0.0307875	-0.400612	-1.07719	18	1	Brain_Cerebellar_Hemisphere
HP_KINETIC_TREMOR	0.458266	0.979452	0.0266039	0.337917	0.998536	27	1	Brain_Cerebellar_Hemisphere
HP_KNEE_FLEXION_CONTRACTURE	0.70784	0.993879	0.0195341	-0.292136	-0.841584	24	1	Brain_Cerebellar_Hemisphere
HP_KYPHOSCOLIOSIS	0.163669	0.936803	0.0480325	-0.353555	-1.20503	52	1	Brain_Cerebellar_Hemisphere
HP_KYPHOSIS	0.86785	0.995952	0.0162778	-0.210414	-0.82597	118	1	Brain_Cerebellar_Hemisphere
HP_LACRIMATION_ABNORMALITY	0.827538	0.995952	0.0170781	0.292904	0.736074	14	1	Brain_Cerebellar_Hemisphere
HP_LACTIC_ACIDOSIS	0.350391	0.976428	0.0313735	-0.296706	-1.05385	65	1	Brain_Cerebellar_Hemisphere
HP_LANGUAGE_IMPAIRMENT	0.141652	0.934225	0.0524048	0.264788	1.13913	246	1	Brain_Cerebellar_Hemisphere
HP_LARGE_BASAL_GANGLIA	0.0830825	0.913243	0.0694652	0.506379	1.39875	20	1	Brain_Cerebellar_Hemisphere
HP_LARGE_FACE	0.671463	0.990369	0.0202835	-0.246252	-0.895455	74	1	Brain_Cerebellar_Hemisphere
HP_LARYNGOMALACIA	0.402626	0.976893	0.0289219	-0.399836	-1.04119	16	1	Brain_Cerebellar_Hemisphere
HP_LEFT_VENTRICULAR_HYPERTROPHY	0.567275	0.984464	0.0229724	-0.320997	-0.924728	24	1	Brain_Cerebellar_Hemisphere
HP_LETHARGY	0.538952	0.984334	0.0236953	0.266865	0.950756	65	1	Brain_Cerebellar_Hemisphere
HP_LEUKEMIA	0.0722939	0.910227	0.0742818	-0.465642	-1.40585	29	1	Brain_Cerebellar_Hemisphere
HP_LEUKOCYTOSIS	0.843098	0.995952	0.0169488	-0.266685	-0.744693	21	1	Brain_Cerebellar_Hemisphere
HP_LEUKODYSTROPHY	0.426335	0.976893	0.0277855	0.310487	1.01656	43	1	Brain_Cerebellar_Hemisphere
HP_LEUKOENCEPHALOPATHY	0.223336	0.956378	0.0407564	0.307313	1.1365	79	1	Brain_Cerebellar_Hemisphere
HP_LEUKOPENIA	0.0466085	0.87808	0.0931001	-0.498524	-1.47876	27	1	Brain_Cerebellar_Hemisphere
HP_LIMB_ATAXIA	0.311678	0.975149	0.0335126	0.394616	1.10303	21	1	Brain_Cerebellar_Hemisphere
HP_LIMB_DYSTONIA	0.61798	0.987774	0.0217346	-0.342191	-0.891083	16	1	Brain_Cerebellar_Hemisphere
HP_LIMB_GIRDLE_MUSCLE_WEAKNESS	0.237604	0.957816	0.0391148	-0.391607	-1.16162	27	1	Brain_Cerebellar_Hemisphere
HP_LIMB_HYPERTONIA	0.528569	0.984334	0.0239993	-0.311987	-0.954951	31	1	Brain_Cerebellar_Hemisphere
HP_LIMB_JOINT_CONTRACTURE	0.182299	0.954245	0.0450411	-0.301448	-1.15872	101	1	Brain_Cerebellar_Hemisphere
HP_LIMB_MUSCLE_WEAKNESS	0.483839	0.98418	0.0253982	-0.265255	-0.98	81	1	Brain_Cerebellar_Hemisphere
HP_LIMB_UNDERGROWTH	0.0834484	0.913243	0.0686891	-0.378487	-1.31239	56	1	Brain_Cerebellar_Hemisphere
HP_LIMITATION_OF_JOINT_MOBILITY	0.465168	0.981695	0.0264234	0.256098	0.994723	110	1	Brain_Cerebellar_Hemisphere
HP_LIMITED_ELBOW_MOVEMENT	0.957514	0.998723	0.0149489	0.20769	0.652997	35	1	Brain_Cerebellar_Hemisphere
HP_LIMITED_HIP_MOVEMENT	0.54965	0.984464	0.0234222	0.348085	0.936306	18	1	Brain_Cerebellar_Hemisphere
HP_LIPID_ACCUMULATION_IN_HEPATOCYTES	0.227473	0.956378	0.0403097	-0.348629	-1.15204	45	1	Brain_Cerebellar_Hemisphere
HP_LIPOATROPHY	0.178017	0.951453	0.0460579	0.491605	1.25937	15	1	Brain_Cerebellar_Hemisphere
HP_LIPODYSTROPHY	0.358923	0.976428	0.0307979	0.37053	1.06952	24	1	Brain_Cerebellar_Hemisphere
HP_LISSENCEPHALY	0.353812	0.976428	0.031136	0.326398	1.06406	42	1	Brain_Cerebellar_Hemisphere
HP_LOCALIZED_SKIN_LESION	0.323714	0.976428	0.0324724	-0.246457	-1.04549	218	1	Brain_Cerebellar_Hemisphere
HP_LONG_EYELASHES	0.135882	0.933057	0.0534741	-0.486235	-1.30741	18	1	Brain_Cerebellar_Hemisphere
HP_LONG_FINGERS	0.855752	0.995952	0.0168932	0.22816	0.790838	57	1	Brain_Cerebellar_Hemisphere
HP_LONG_PALPEBRAL_FISSURE	0.434337	0.976893	0.0274655	-0.39701	-1.01891	15	1	Brain_Cerebellar_Hemisphere
HP_LONG_PHILTRUM	0.404078	0.976893	0.0284939	-0.273014	-1.01992	86	1	Brain_Cerebellar_Hemisphere
HP_LOSS_OF_AMBULATION	0.728114	0.995297	0.0191634	-0.308537	-0.815647	17	1	Brain_Cerebellar_Hemisphere
HP_LOWER_EXTREMITY_JOINT_DISLOCATION	0.633306	0.988756	0.0213021	0.246985	0.918429	82	1	Brain_Cerebellar_Hemisphere
HP_LOWER_LIMB_AMYOTROPHY	0.482019	0.98418	0.025495	0.388802	0.97707	14	1	Brain_Cerebellar_Hemisphere
HP_LOWER_LIMB_HYPERREFLEXIA	0.916516	0.998642	0.0157374	0.241305	0.666546	20	1	Brain_Cerebellar_Hemisphere
HP_LOWER_LIMB_MUSCLE_WEAKNESS	0.459928	0.979718	0.0263489	0.311801	0.996161	38	1	Brain_Cerebellar_Hemisphere
HP_LOWER_LIMB_SPASTICITY	0.13121	0.933057	0.0545157	0.350122	1.23661	62	1	Brain_Cerebellar_Hemisphere
HP_LOW_ANTERIOR_HAIRLINE	0.109717	0.932804	0.0597724	-0.45077	-1.32551	26	1	Brain_Cerebellar_Hemisphere
HP_LOW_POSTERIOR_HAIRLINE	0.305833	0.975031	0.0339382	0.389987	1.11386	23	1	Brain_Cerebellar_Hemisphere
HP_LOW_SET_POSTERIORLY_ROTATED_EARS	0.232502	0.956378	0.0399142	-0.317734	-1.1341	67	1	Brain_Cerebellar_Hemisphere
HP_LUMBAR_HYPERLORDOSIS	0.730026	0.995297	0.0189739	-0.297617	-0.82145	20	1	Brain_Cerebellar_Hemisphere
HP_LYMPHOMA	0.70664	0.993879	0.0196113	0.307275	0.836205	19	1	Brain_Cerebellar_Hemisphere
HP_LYMPHOPENIA	0.726193	0.994945	0.0192091	0.277944	0.83577	29	1	Brain_Cerebellar_Hemisphere
HP_MACROCYTIC_ANEMIA	0.682546	0.991182	0.0200583	-0.299263	-0.853597	23	1	Brain_Cerebellar_Hemisphere
HP_MACRODONTIA	0.820269	0.995952	0.0171521	0.286951	0.750267	16	1	Brain_Cerebellar_Hemisphere
HP_MACROGLOSSIA	0.557334	0.984464	0.0232241	0.287702	0.937906	42	1	Brain_Cerebellar_Hemisphere
HP_MACROTIA	0.22123	0.956378	0.0407359	-0.327717	-1.1469	59	1	Brain_Cerebellar_Hemisphere
HP_MACULAR_DEGENERATION	0.119295	0.933057	0.0573327	-0.462652	-1.31963	23	1	Brain_Cerebellar_Hemisphere
HP_MACULE	0.732125	0.995741	0.019093	-0.24175	-0.867636	69	1	Brain_Cerebellar_Hemisphere
HP_MALABSORPTION	0.870189	0.996133	0.0163972	-0.229426	-0.777293	51	1	Brain_Cerebellar_Hemisphere
HP_MALE_INFERTILITY	0.617559	0.987774	0.0216225	0.296991	0.901404	30	1	Brain_Cerebellar_Hemisphere
HP_MALE_REPRODUCTIVE_SYSTEM_NEOPLASM	0.994062	1	0.0143654	0.180841	0.472831	16	1	Brain_Cerebellar_Hemisphere
HP_MALE_SEXUAL_DYSFUNCTION	0.577622	0.984464	0.0226262	0.340519	0.915954	18	1	Brain_Cerebellar_Hemisphere
HP_MALIGNANT_NEOPLASM_OF_THE_CENTRAL_NERVOUS_SYSTEM	0.623699	0.988435	0.0214463	-0.311133	-0.887453	23	1	Brain_Cerebellar_Hemisphere
HP_MANDIBULAR_PROGNATHIA	0.0727309	0.910227	0.074388	0.421383	1.35963	40	1	Brain_Cerebellar_Hemisphere
HP_MATERNAL_DIABETES	0.416451	0.976893	0.0280202	0.410749	1.03222	14	1	Brain_Cerebellar_Hemisphere
HP_MEDIAL_FLARING_OF_THE_EYEBROW	0.654683	0.988756	0.0206621	0.347422	0.855395	13	1	Brain_Cerebellar_Hemisphere
HP_MEGALENCEPHALY	0.409227	0.976893	0.0284239	0.423421	1.04252	13	1	Brain_Cerebellar_Hemisphere
HP_MELANOCYTIC_NEVUS	0.1591	0.934225	0.0489742	0.50148	1.28467	15	1	Brain_Cerebellar_Hemisphere
HP_MELANOMA	0.187724	0.955395	0.0447501	0.442244	1.23616	21	1	Brain_Cerebellar_Hemisphere
HP_MEMORY_IMPAIRMENT	0.136992	0.933057	0.0532638	-0.39387	-1.26475	39	1	Brain_Cerebellar_Hemisphere
HP_MENINGITIS	0.768163	0.995952	0.0183639	-0.297902	-0.787533	17	1	Brain_Cerebellar_Hemisphere
HP_MENTAL_DETERIORATION	0.0798548	0.910227	0.071095	0.345793	1.2825	81	1	Brain_Cerebellar_Hemisphere
HP_METABOLIC_ACIDOSIS	0.756107	0.995952	0.0185245	-0.252371	-0.833952	45	1	Brain_Cerebellar_Hemisphere
HP_METAPHYSEAL_WIDENING	0.173974	0.94589	0.0466626	0.448043	1.25236	21	1	Brain_Cerebellar_Hemisphere
HP_MICROCEPHALY	0.305882	0.975031	0.0335636	-0.235287	-1.04498	346	1	Brain_Cerebellar_Hemisphere
HP_MICROCORNEA	0.367412	0.976428	0.0303868	0.335731	1.05944	36	1	Brain_Cerebellar_Hemisphere
HP_MICRODONTIA	0.202486	0.956378	0.0430541	-0.384699	-1.19328	33	1	Brain_Cerebellar_Hemisphere
HP_MICROMELIA	0.494466	0.98418	0.0252817	-0.368018	-0.972891	17	1	Brain_Cerebellar_Hemisphere
HP_MICROPENIS	0.436773	0.976893	0.0270588	-0.292311	-1.00511	54	1	Brain_Cerebellar_Hemisphere
HP_MICRORETROGNATHIA	0.369416	0.976428	0.0304274	0.39161	1.06571	19	1	Brain_Cerebellar_Hemisphere
HP_MIDFACE_RETRUSION	0.825662	0.995952	0.0171521	0.229564	0.817865	65	1	Brain_Cerebellar_Hemisphere
HP_MIGRAINE	0.345877	0.976428	0.0315708	-0.378645	-1.08002	23	1	Brain_Cerebellar_Hemisphere
HP_MILD_GLOBAL_DEVELOPMENTAL_DELAY	0.946952	0.998642	0.0150661	0.234223	0.612402	16	1	Brain_Cerebellar_Hemisphere
HP_MISSING_RIBS	0.142052	0.934225	0.0523648	0.476642	1.29711	19	1	Brain_Cerebellar_Hemisphere
HP_MITOCHONDRIAL_MYOPATHY	0.918913	0.998642	0.0157374	0.243421	0.662436	19	1	Brain_Cerebellar_Hemisphere
HP_MITRAL_VALVE_PROLAPSE	0.987763	1	0.0146498	0.188458	0.547751	25	1	Brain_Cerebellar_Hemisphere
HP_MORPHOLOGICAL_ABNORMALITY_OF_THE_CORTICOSPINAL_TRACT	0.161174	0.935235	0.0487095	0.523227	1.28825	13	1	Brain_Cerebellar_Hemisphere
HP_MORPHOLOGICAL_ABNORMALITY_OF_THE_PYRAMIDAL_TRACT	0.0323944	0.866385	0.11296	0.565624	1.53926	19	1	Brain_Cerebellar_Hemisphere
HP_MORTALITY_AGING	0.130634	0.933057	0.0545157	-0.326051	-1.21478	85	1	Brain_Cerebellar_Hemisphere
HP_MOTOR_DELAY	0.464062	0.981566	0.0264608	0.236413	0.995224	203	1	Brain_Cerebellar_Hemisphere
HP_MOTOR_NEURON_ATROPHY	0.933493	0.998642	0.0154022	0.252491	0.621664	13	1	Brain_Cerebellar_Hemisphere
HP_MOTOR_POLYNEUROPATHY	0.784901	0.995952	0.0179319	0.312042	0.768286	13	1	Brain_Cerebellar_Hemisphere
HP_MOTOR_SEIZURE	0.253943	0.964857	0.0380746	0.284945	1.10528	109	1	Brain_Cerebellar_Hemisphere
HP_MULTICYSTIC_KIDNEY_DYSPLASIA	0.35011	0.976428	0.0312975	-0.344715	-1.06284	32	1	Brain_Cerebellar_Hemisphere
HP_MULTIFACTORIAL_INHERITANCE	0.892347	0.998642	0.0159483	-0.237452	-0.710985	28	1	Brain_Cerebellar_Hemisphere
HP_MULTIFOCAL_EPILEPTIFORM_DISCHARGES	0.0308033	0.866385	0.115932	0.502672	1.51152	29	1	Brain_Cerebellar_Hemisphere
HP_MULTIPLE_CAFE_AU_LAIT_SPOTS	0.777065	0.995952	0.0181365	-0.280646	-0.792238	22	1	Brain_Cerebellar_Hemisphere
HP_MULTIPLE_JOINT_CONTRACTURES	0.659383	0.988756	0.0206106	-0.307288	-0.867446	22	1	Brain_Cerebellar_Hemisphere
HP_MUSCLE_ABNORMALITY_RELATED_TO_MITOCHONDRIAL_DYSFUNCTION	0.982851	1	0.0146351	0.194857	0.562448	24	1	Brain_Cerebellar_Hemisphere
HP_MUSCLE_FIBER_ATROPHY	0.489269	0.98418	0.0252476	-0.358416	-0.979009	19	1	Brain_Cerebellar_Hemisphere
HP_MUSCLE_HYPERTROPHY_OF_THE_LOWER_EXTREMITIES	0.581982	0.984464	0.0225385	-0.36841	-0.910392	13	1	Brain_Cerebellar_Hemisphere
HP_MUSCLE_SPASM	0.46006	0.979718	0.0264159	-0.312593	-0.993386	37	1	Brain_Cerebellar_Hemisphere
HP_MUSCLE_STIFFNESS	0.83996	0.995952	0.0169418	0.273642	0.736065	18	1	Brain_Cerebellar_Hemisphere
HP_MUSCLE_WEAKNESS	0.56562	0.984464	0.0230804	-0.223978	-0.964087	256	1	Brain_Cerebellar_Hemisphere
HP_MUSCULAR_DYSTROPHY	0.806736	0.995952	0.0175834	-0.273052	-0.770802	22	1	Brain_Cerebellar_Hemisphere
HP_MUSCULAR_HYPOTONIA_OF_THE_TRUNK	0.960112	0.998978	0.0149758	-0.197323	-0.724778	79	1	Brain_Cerebellar_Hemisphere
HP_MYALGIA	0.0772162	0.910227	0.0721461	-0.428743	-1.36809	38	1	Brain_Cerebellar_Hemisphere
HP_MYELODYSPLASIA	0.0368885	0.87808	0.10552	-0.542422	-1.53121	22	1	Brain_Cerebellar_Hemisphere
HP_MYOCLONIC_SEIZURE	0.86405	0.995952	0.016711	0.228141	0.785325	55	1	Brain_Cerebellar_Hemisphere
HP_MYOCLONUS	0.683086	0.991182	0.0203017	0.236581	0.903251	99	1	Brain_Cerebellar_Hemisphere
HP_MYOPATHIC_FACIES	0.348964	0.976428	0.0315047	-0.40846	-1.0798	17	1	Brain_Cerebellar_Hemisphere
HP_MYOPATHY	0.554808	0.984464	0.0231147	-0.253439	-0.947868	87	1	Brain_Cerebellar_Hemisphere
HP_MYOPIA	0.190336	0.956378	0.0440561	-0.302421	-1.14961	95	1	Brain_Cerebellar_Hemisphere
HP_NAIL_DYSPLASIA	0.12993	0.933057	0.0547849	-0.40204	-1.27764	37	1	Brain_Cerebellar_Hemisphere
HP_NAIL_DYSTROPHY	0.228732	0.956378	0.0402298	-0.423336	-1.18212	21	1	Brain_Cerebellar_Hemisphere
HP_NARROW_FACE	0.803115	0.995952	0.0175907	0.251873	0.794815	36	1	Brain_Cerebellar_Hemisphere
HP_NARROW_FOREHEAD	0.0912913	0.916717	0.06604	0.43672	1.34417	32	1	Brain_Cerebellar_Hemisphere
HP_NARROW_MOUTH	0.00650503	0.838845	0.252644	-0.468999	-1.63328	57	1	Brain_Cerebellar_Hemisphere
HP_NARROW_PALATE	0.852524	0.995952	0.0167076	-0.236461	-0.764031	40	1	Brain_Cerebellar_Hemisphere
HP_NASAL_CONGESTION	0.704078	0.993879	0.0194191	0.316288	0.826973	16	1	Brain_Cerebellar_Hemisphere
HP_NASAL_SPEECH	0.0151057	0.859681	0.166521	-0.508883	-1.59567	35	1	Brain_Cerebellar_Hemisphere
HP_NASOGASTRIC_TUBE_FEEDING	0.0934055	0.918318	0.0652926	0.44285	1.34411	30	1	Brain_Cerebellar_Hemisphere
HP_NAUSEA	0.418382	0.976893	0.0280371	0.381472	1.02611	18	1	Brain_Cerebellar_Hemisphere
HP_NAUSEA_AND_VOMITING	0.442437	0.976893	0.0269416	-0.25077	-1.00308	137	1	Brain_Cerebellar_Hemisphere
HP_NECK_MUSCLE_WEAKNESS	0.243433	0.961009	0.0388208	-0.403886	-1.16351	24	1	Brain_Cerebellar_Hemisphere
HP_NEONATAL_HYPOTONIA	0.442494	0.976893	0.0268332	-0.29161	-1.0027	54	1	Brain_Cerebellar_Hemisphere
HP_NEONATAL_ONSET	0.151449	0.934225	0.050394	0.478696	1.28763	18	1	Brain_Cerebellar_Hemisphere
HP_NEONATAL_RESPIRATORY_DISTRESS	0.158442	0.934225	0.0491753	-0.378412	-1.23296	42	1	Brain_Cerebellar_Hemisphere
HP_NEOPLASM	0.753495	0.995952	0.0183251	-0.213479	-0.901961	212	1	Brain_Cerebellar_Hemisphere
HP_NEOPLASM_BY_HISTOLOGY	0.902439	0.998642	0.0157882	-0.210221	-0.776673	81	1	Brain_Cerebellar_Hemisphere
HP_NEOPLASM_OF_THE_BREAST	0.28201	0.969416	0.0355579	0.402866	1.13913	22	1	Brain_Cerebellar_Hemisphere
HP_NEOPLASM_OF_THE_COLON	0.306098	0.975031	0.0340697	-0.422199	-1.11613	17	1	Brain_Cerebellar_Hemisphere
HP_NEOPLASM_OF_THE_ENDOCRINE_SYSTEM	0.0517619	0.87808	0.0883886	-0.473765	-1.45013	31	1	Brain_Cerebellar_Hemisphere
HP_NEOPLASM_OF_THE_GASTROINTESTINAL_TRACT	0.833101	0.995952	0.017015	0.224479	0.817045	72	1	Brain_Cerebellar_Hemisphere
HP_NEOPLASM_OF_THE_GENITOURINARY_TRACT	0.887355	0.998233	0.015958	-0.222042	-0.763491	54	1	Brain_Cerebellar_Hemisphere
HP_NEOPLASM_OF_THE_LARGE_INTESTINE	0.720828	0.994277	0.0191551	-0.284363	-0.836181	26	1	Brain_Cerebellar_Hemisphere
HP_NEOPLASM_OF_THE_LIVER	0.945345	0.998642	0.0152546	-0.211794	-0.67306	37	1	Brain_Cerebellar_Hemisphere
HP_NEOPLASM_OF_THE_NERVOUS_SYSTEM	0.21812	0.956378	0.0411949	-0.363366	-1.17408	40	1	Brain_Cerebellar_Hemisphere
HP_NEOPLASM_OF_THE_ORAL_CAVITY	0.67798	0.991182	0.0203017	-0.326016	-0.848963	16	1	Brain_Cerebellar_Hemisphere
HP_NEOPLASM_OF_THE_PANCREAS	0.312798	0.975149	0.0333862	-0.406017	-1.10903	19	1	Brain_Cerebellar_Hemisphere
HP_NEOPLASM_OF_THE_PERIPHERAL_NERVOUS_SYSTEM	0.191185	0.956378	0.0445415	-0.495212	-1.2456	14	1	Brain_Cerebellar_Hemisphere
HP_NEOPLASM_OF_THE_PITUITARY_GLAND	0.018283	0.866385	0.150129	-0.598509	-1.63482	19	1	Brain_Cerebellar_Hemisphere
HP_NEOPLASM_OF_THE_RECTUM	0.576577	0.984464	0.0226869	-0.370252	-0.914942	13	1	Brain_Cerebellar_Hemisphere
HP_NEOPLASM_OF_THE_RESPIRATORY_SYSTEM	0.691635	0.992295	0.0197454	0.316979	0.840241	17	1	Brain_Cerebellar_Hemisphere
HP_NEOPLASM_OF_THE_SKELETAL_SYSTEM	0.735966	0.995952	0.0189454	-0.290915	-0.821227	22	1	Brain_Cerebellar_Hemisphere
HP_NEOPLASM_OF_THE_SKIN	0.281755	0.969416	0.0355726	-0.32523	-1.10188	51	1	Brain_Cerebellar_Hemisphere
HP_NEOPLASM_OF_THE_STOMACH	0.743178	0.995952	0.0188115	-0.291473	-0.81391	21	1	Brain_Cerebellar_Hemisphere
HP_NEOPLASM_OF_THE_THYROID_GLAND	0.358146	0.976428	0.0309553	-0.382293	-1.06752	21	1	Brain_Cerebellar_Hemisphere
HP_NEPHRITIS	0.879537	0.997608	0.0162448	0.252038	0.712655	22	1	Brain_Cerebellar_Hemisphere
HP_NEPHROCALCINOSIS	0.99117	1	0.0146059	0.18294	0.505328	20	1	Brain_Cerebellar_Hemisphere
HP_NEPHROLITHIASIS	0.247224	0.962885	0.0382315	-0.386736	-1.15798	28	1	Brain_Cerebellar_Hemisphere
HP_NEPHRONOPHTHISIS	0.0720467	0.910227	0.0749258	-0.576062	-1.44896	14	1	Brain_Cerebellar_Hemisphere
HP_NEPHROPATHY	0.434347	0.976893	0.027409	-0.354019	-1.00978	23	1	Brain_Cerebellar_Hemisphere
HP_NEPHROTIC_SYNDROME	0.995996	1	0.0145011	0.170108	0.523573	32	1	Brain_Cerebellar_Hemisphere
HP_NEURODEGENERATION	0.00439473	0.793917	0.310777	0.613837	1.75321	23	1	Brain_Cerebellar_Hemisphere
HP_NEUROGENIC_BLADDER	0.762732	0.995952	0.0183562	0.319756	0.787278	13	1	Brain_Cerebellar_Hemisphere
HP_NEURONAL_LOSS_IN_CENTRAL_NERVOUS_SYSTEM	0.0643751	0.90019	0.0789036	0.582606	1.4641	14	1	Brain_Cerebellar_Hemisphere
HP_NEVUS	0.69303	0.99236	0.0197934	0.271734	0.86315	37	1	Brain_Cerebellar_Hemisphere
HP_NONIMMUNE_HYDROPS_FETALIS	0.774374	0.995952	0.0181671	-0.310275	-0.766732	13	1	Brain_Cerebellar_Hemisphere
HP_NON_MOTOR_SEIZURE	0.877685	0.99725	0.0162349	-0.227417	-0.761647	48	1	Brain_Cerebellar_Hemisphere
HP_NON_OBSTRUCTIVE_AZOOSPERMIA	0.847606	0.995952	0.0167281	0.286088	0.718945	14	1	Brain_Cerebellar_Hemisphere
HP_NYCTALOPIA	0.00598802	0.838845	0.265217	-0.457646	-1.61345	62	1	Brain_Cerebellar_Hemisphere
HP_OBSESSIVE_COMPULSIVE_BEHAVIOR	0.514142	0.984334	0.0245788	0.330752	0.961329	25	1	Brain_Cerebellar_Hemisphere
HP_OBSTRUCTIVE_SLEEP_APNEA	0.505938	0.984334	0.024624	0.368455	0.963369	16	1	Brain_Cerebellar_Hemisphere
HP_OCULAR_ANTERIOR_SEGMENT_DYSGENESIS	0.386518	0.976751	0.0294301	-0.280389	-1.02989	79	1	Brain_Cerebellar_Hemisphere
HP_OCULOMOTOR_APRAXIA	0.720706	0.994276	0.0192717	-0.296411	-0.827698	21	1	Brain_Cerebellar_Hemisphere
HP_OLIGOHYDRAMNIOS	0.814934	0.995952	0.0174525	0.237492	0.803136	50	1	Brain_Cerebellar_Hemisphere
HP_OMPHALOCELE	0.587442	0.984808	0.022473	-0.359722	-0.904804	14	1	Brain_Cerebellar_Hemisphere
HP_ONSET	0.434438	0.976893	0.027678	0.224083	1.00215	372	1	Brain_Cerebellar_Hemisphere
HP_OPEN_BITE	0.913779	0.998642	0.0156678	0.257295	0.659124	15	1	Brain_Cerebellar_Hemisphere
HP_OPEN_MOUTH	0.309529	0.975149	0.033782	0.382489	1.1117	25	1	Brain_Cerebellar_Hemisphere
HP_OPHTHALMOPARESIS	0.0170555	0.859681	0.154446	-0.380346	-1.44353	94	1	Brain_Cerebellar_Hemisphere
HP_OPISTHOTONUS	0.124774	0.933057	0.0561394	-0.503365	-1.3307	17	1	Brain_Cerebellar_Hemisphere
HP_OPTIC_ATROPHY	0.59431	0.984808	0.0221088	-0.230252	-0.947859	169	1	Brain_Cerebellar_Hemisphere
HP_OPTIC_DISC_PALLOR	0.942545	0.998642	0.0154487	0.207673	0.707059	52	1	Brain_Cerebellar_Hemisphere
HP_OPTIC_NERVE_HYPOPLASIA	0.393964	0.976893	0.029243	0.384887	1.04741	19	1	Brain_Cerebellar_Hemisphere
HP_OPTIC_NEUROPATHY	0.21578	0.956378	0.0414079	-0.435015	-1.20068	20	1	Brain_Cerebellar_Hemisphere
HP_ORAL_CLEFT	0.437835	0.976893	0.027106	-0.248417	-1.0018	145	1	Brain_Cerebellar_Hemisphere
HP_ORAL_PHARYNGEAL_DYSPHAGIA	0.95258	0.998713	0.0150752	-0.222515	-0.614162	20	1	Brain_Cerebellar_Hemisphere
HP_ORGANIC_ACIDURIA	0.131416	0.933057	0.0543825	-0.415329	-1.28056	32	1	Brain_Cerebellar_Hemisphere
HP_OSTEOLYSIS	0.395152	0.976893	0.0292616	-0.402692	-1.04863	16	1	Brain_Cerebellar_Hemisphere
HP_OSTEOMYELITIS	0.406231	0.976893	0.0285554	0.424652	1.04555	13	1	Brain_Cerebellar_Hemisphere
HP_OSTEOPENIA	0.649756	0.988756	0.0210237	0.262899	0.898207	53	1	Brain_Cerebellar_Hemisphere
HP_OSTEOPOROSIS	0.889783	0.998623	0.0161987	-0.21765	-0.776867	67	1	Brain_Cerebellar_Hemisphere
HP_OTITIS_MEDIA	0.171241	0.944235	0.0470177	0.332154	1.18774	66	1	Brain_Cerebellar_Hemisphere
HP_OVARIAN_CYST	0.440845	0.976893	0.0272407	0.37173	1.01161	19	1	Brain_Cerebellar_Hemisphere
HP_OVARIAN_NEOPLASM	0.716074	0.99415	0.0192216	0.310607	0.82335	17	1	Brain_Cerebellar_Hemisphere
HP_OVERLAPPING_TOE	0.744757	0.995952	0.0187111	0.324075	0.797912	13	1	Brain_Cerebellar_Hemisphere
HP_PACE_OF_PROGRESSION	0.346002	0.976428	0.0313517	-0.267794	-1.04758	116	1	Brain_Cerebellar_Hemisphere
HP_PACHYGYRIA	0.507643	0.984334	0.0246175	0.30789	0.968036	35	1	Brain_Cerebellar_Hemisphere
HP_PAIN	0.517803	0.984334	0.024508	0.23517	0.972727	176	1	Brain_Cerebellar_Hemisphere
HP_PALLOR	0.274486	0.969416	0.0361254	-0.370486	-1.12546	30	1	Brain_Cerebellar_Hemisphere
HP_PALPITATIONS	0.916948	0.998642	0.015586	0.249963	0.662595	17	1	Brain_Cerebellar_Hemisphere
HP_PANCREATITIS	0.489135	0.98418	0.0254603	0.358711	0.976181	19	1	Brain_Cerebellar_Hemisphere
HP_PANCYTOPENIA	0.086672	0.916717	0.0675291	-0.460532	-1.36607	27	1	Brain_Cerebellar_Hemisphere
HP_PAPILLEDEMA	0.190779	0.956378	0.0442843	-0.452048	-1.23476	19	1	Brain_Cerebellar_Hemisphere
HP_PAPILLOMA	0.724386	0.99486	0.0191261	0.329508	0.81129	13	1	Brain_Cerebellar_Hemisphere
HP_PAPULE	0.630056	0.988756	0.0211402	-0.297682	-0.891329	28	1	Brain_Cerebellar_Hemisphere
HP_PARALYSIS	0.404467	0.976893	0.0286084	0.332351	1.03125	33	1	Brain_Cerebellar_Hemisphere
HP_PARAPARESIS	0.521904	0.984334	0.0242103	0.372344	0.95385	15	1	Brain_Cerebellar_Hemisphere
HP_PARAPLEGIA	0.769093	0.995952	0.0182093	-0.246662	-0.83569	51	1	Brain_Cerebellar_Hemisphere
HP_PARAPLEGIA_PARAPARESIS	0.319136	0.975149	0.0331119	0.303831	1.07764	63	1	Brain_Cerebellar_Hemisphere
HP_PARESTHESIA	0.756141	0.995952	0.0184851	0.260316	0.82688	37	1	Brain_Cerebellar_Hemisphere
HP_PARKINSONISM	0.157759	0.934225	0.0491416	0.483318	1.28117	17	1	Brain_Cerebellar_Hemisphere
HP_PAROXYSMAL_INVOLUNTARY_EYE_MOVEMENTS	0.995597	1	0.0145011	-0.170636	-0.458816	18	1	Brain_Cerebellar_Hemisphere
HP_PATENT_DUCTUS_ARTERIOSUS	0.0879297	0.916717	0.0672877	-0.353161	-1.28421	74	1	Brain_Cerebellar_Hemisphere
HP_PATENT_FORAMEN_OVALE	0.240793	0.960494	0.0390223	-0.409176	-1.1671	23	1	Brain_Cerebellar_Hemisphere
HP_PECTUS_CARINATUM	0.838901	0.995952	0.0168035	-0.233746	-0.796682	52	1	Brain_Cerebellar_Hemisphere
HP_PECTUS_EXCAVATUM	0.393574	0.976893	0.0292244	-0.285436	-1.02644	70	1	Brain_Cerebellar_Hemisphere
HP_PEDIATRIC_ONSET	0.370922	0.976428	0.0306011	0.241622	1.02908	229	1	Brain_Cerebellar_Hemisphere
HP_PELVIC_GIRDLE_MUSCLE_WEAKNESS	0.783104	0.995952	0.0179657	0.312425	0.76923	13	1	Brain_Cerebellar_Hemisphere
HP_PERIORBITAL_EDEMA	0.182949	0.954245	0.0455558	0.42136	1.22468	25	1	Brain_Cerebellar_Hemisphere
HP_PERIPHERAL_AXONAL_DEGENERATION	0.190429	0.956378	0.0444124	0.361887	1.19248	44	1	Brain_Cerebellar_Hemisphere
HP_PERIPHERAL_AXONAL_NEUROPATHY	0.207862	0.956378	0.042199	0.3759	1.18187	35	1	Brain_Cerebellar_Hemisphere
HP_PERIPHERAL_DEMYELINATION	0.81581	0.995952	0.0173193	0.294905	0.755472	15	1	Brain_Cerebellar_Hemisphere
HP_PERIPHERAL_NEUROPATHY	0.0131075	0.855362	0.179054	0.350243	1.39673	132	1	Brain_Cerebellar_Hemisphere
HP_PERIVENTRICULAR_HETEROTOPIA	0.174156	0.94589	0.0466919	0.516977	1.27286	13	1	Brain_Cerebellar_Hemisphere
HP_PES_CAVUS	0.374269	0.976428	0.0302259	0.279291	1.03586	81	1	Brain_Cerebellar_Hemisphere
HP_PES_PLANUS	0.397302	0.976893	0.0291044	0.275242	1.02351	82	1	Brain_Cerebellar_Hemisphere
HP_PHENOTYPIC_VARIABILITY	0.550363	0.984464	0.0231205	-0.247062	-0.95527	106	1	Brain_Cerebellar_Hemisphere
HP_PHOTOPHOBIA	0.0416832	0.87808	0.0986245	-0.406209	-1.41682	58	1	Brain_Cerebellar_Hemisphere
HP_PIGMENTARY_RETINOPATHY	0.481867	0.98418	0.0256415	-0.280229	-0.982778	61	1	Brain_Cerebellar_Hemisphere
HP_PITUITARY_ADENOMA	0.0375502	0.87808	0.104652	-0.60331	-1.54838	15	1	Brain_Cerebellar_Hemisphere
HP_PLAGIOCEPHALY	0.238314	0.957816	0.0392079	0.412393	1.17786	23	1	Brain_Cerebellar_Hemisphere
HP_PLANTAR_HYPERKERATOSIS	0.723666	0.99486	0.0192676	-0.269023	-0.843555	35	1	Brain_Cerebellar_Hemisphere
HP_PLATYSPONDYLY	0.376765	0.976428	0.0301064	0.353696	1.0535	28	1	Brain_Cerebellar_Hemisphere
HP_PLEURAL_EFFUSION	0.914141	0.998642	0.0158712	-0.253391	-0.659843	16	1	Brain_Cerebellar_Hemisphere
HP_PNEUMONIA	0.65028	0.988756	0.0207751	-0.249455	-0.907104	74	1	Brain_Cerebellar_Hemisphere
HP_PNEUMOTHORAX	0.585605	0.984464	0.0224622	-0.322788	-0.911201	22	1	Brain_Cerebellar_Hemisphere
HP_POIKILOCYTOSIS	0.309457	0.975149	0.0338469	0.41004	1.11587	19	1	Brain_Cerebellar_Hemisphere
HP_POINTED_CHIN	0.29044	0.969574	0.035182	0.375959	1.11981	28	1	Brain_Cerebellar_Hemisphere
HP_POLYDACTYLY	0.382493	0.976439	0.0295341	-0.296495	-1.03415	58	1	Brain_Cerebellar_Hemisphere
HP_POLYHYDRAMNIOS	0.0987952	0.921681	0.0634555	0.365925	1.28566	60	1	Brain_Cerebellar_Hemisphere
HP_POLYMICROGYRIA	0.483005	0.98418	0.0254672	0.269618	0.984914	73	1	Brain_Cerebellar_Hemisphere
HP_POLYNEUROPATHY	0.0631223	0.898029	0.0798002	0.572007	1.46534	15	1	Brain_Cerebellar_Hemisphere
HP_POLYPHAGIA	0.842826	0.995952	0.0169976	-0.276222	-0.73022	17	1	Brain_Cerebellar_Hemisphere
HP_POLYSPLENIA	0.161167	0.935235	0.0489077	0.468047	1.27372	19	1	Brain_Cerebellar_Hemisphere
HP_POOR_APPETITE	0.813233	0.995952	0.0173336	0.286104	0.758399	17	1	Brain_Cerebellar_Hemisphere
HP_POOR_HEAD_CONTROL	0.581116	0.984464	0.0223164	-0.267985	-0.933256	57	1	Brain_Cerebellar_Hemisphere
HP_POOR_MOTOR_COORDINATION	0.717631	0.994276	0.0192969	-0.306096	-0.823045	18	1	Brain_Cerebellar_Hemisphere
HP_POOR_SPEECH	0.0112835	0.838845	0.193114	0.409687	1.51666	80	1	Brain_Cerebellar_Hemisphere
HP_POOR_SUCK	0.734369	0.995952	0.0190683	0.278326	0.829009	28	1	Brain_Cerebellar_Hemisphere
HP_POSITIONAL_FOOT_DEFORMITY	0.547898	0.984464	0.0236593	0.254322	0.95321	87	1	Brain_Cerebellar_Hemisphere
HP_POSTAXIAL_FOOT_POLYDACTYLY	0.943248	0.998642	0.0153621	-0.235378	-0.622244	17	1	Brain_Cerebellar_Hemisphere
HP_POSTAXIAL_HAND_POLYDACTYLY	0.96331	0.998978	0.014925	0.213668	0.616744	24	1	Brain_Cerebellar_Hemisphere
HP_POSTAXIAL_POLYDACTYLY	0.190429	0.956378	0.0445156	-0.381037	-1.20312	36	1	Brain_Cerebellar_Hemisphere
HP_POSTERIORLY_ROTATED_EARS	0.23012	0.956378	0.0396048	-0.289824	-1.12061	106	1	Brain_Cerebellar_Hemisphere
HP_POSTNATAL_GROWTH_RETARDATION	0.918616	0.998642	0.015652	-0.218451	-0.733884	49	1	Brain_Cerebellar_Hemisphere
HP_POSTURAL_INSTABILITY	0.741736	0.995952	0.0187271	0.314958	0.806842	15	1	Brain_Cerebellar_Hemisphere
HP_PREAURICULAR_SKIN_TAG	0.0345718	0.87581	0.108573	0.618768	1.55498	14	1	Brain_Cerebellar_Hemisphere
HP_PREAXIAL_POLYDACTYLY	0.433737	0.976893	0.0273045	0.382253	1.01327	17	1	Brain_Cerebellar_Hemisphere
HP_PREMATURELY_AGED_APPEARANCE	0.352436	0.976428	0.0311681	0.338687	1.06876	36	1	Brain_Cerebellar_Hemisphere
HP_PREMATURE_BIRTH	0.862462	0.995952	0.0165852	-0.237801	-0.755705	37	1	Brain_Cerebellar_Hemisphere
HP_PREMATURE_OVARIAN_INSUFFICIENCY	0.350171	0.976428	0.0314389	-0.408054	-1.07873	17	1	Brain_Cerebellar_Hemisphere
HP_PREMATURE_SKIN_WRINKLING	0.600834	0.984808	0.0219151	0.357617	0.8987	14	1	Brain_Cerebellar_Hemisphere
HP_PRENATAL_MATERNAL_ABNORMALITY	0.578209	0.984464	0.0226483	0.2799	0.929817	46	1	Brain_Cerebellar_Hemisphere
HP_PRENATAL_MOVEMENT_ABNORMALITY	0.0665867	0.901143	0.0777922	0.39914	1.3451	49	1	Brain_Cerebellar_Hemisphere
HP_PRIMARY_ADRENAL_INSUFFICIENCY	0.121073	0.933057	0.056877	-0.494296	-1.32909	18	1	Brain_Cerebellar_Hemisphere
HP_PRIMARY_AMENORRHEA	0.256353	0.964857	0.0378167	0.38686	1.15228	28	1	Brain_Cerebellar_Hemisphere
HP_PRIMITIVE_NEUROECTODERMAL_TUMOR	0.569277	0.984464	0.0229384	-0.359362	-0.92229	15	1	Brain_Cerebellar_Hemisphere
HP_PRODUCTIVE_COUGH	0.466521	0.981937	0.0260481	0.374118	0.991702	17	1	Brain_Cerebellar_Hemisphere
HP_PROFOUND_GLOBAL_DEVELOPMENTAL_DELAY	0.751584	0.995952	0.018442	0.305093	0.797701	16	1	Brain_Cerebellar_Hemisphere
HP_PROGRESSIVE	0.689357	0.991422	0.0199561	-0.24678	-0.887436	70	1	Brain_Cerebellar_Hemisphere
HP_PROGRESSIVE_CEREBELLAR_ATAXIA	0.277823	0.969416	0.036095	0.384947	1.13751	27	1	Brain_Cerebellar_Hemisphere
HP_PROGRESSIVE_MICROCEPHALY	0.980056	1	0.0146791	0.198512	0.561306	22	1	Brain_Cerebellar_Hemisphere
HP_PROGRESSIVE_MUSCLE_WEAKNESS	0.680246	0.991182	0.0200004	-0.311516	-0.850904	19	1	Brain_Cerebellar_Hemisphere
HP_PROGRESSIVE_NEUROLOGIC_DETERIORATION	0.866852	0.995952	0.0164039	-0.260241	-0.710845	19	1	Brain_Cerebellar_Hemisphere
HP_PROGRESSIVE_NIGHT_BLINDNESS	0.0149611	0.859681	0.166521	-0.530565	-1.61174	30	1	Brain_Cerebellar_Hemisphere
HP_PROGRESSIVE_SPASTIC_PARAPLEGIA	0.876149	0.99725	0.0163241	0.250392	0.715157	23	1	Brain_Cerebellar_Hemisphere
HP_PROGRESSIVE_VISUAL_LOSS	0.0434351	0.87808	0.0965276	-0.500823	-1.48558	27	1	Brain_Cerebellar_Hemisphere
HP_PROLONGED_BLEEDING_TIME	0.824046	0.995952	0.0172159	0.29951	0.737431	13	1	Brain_Cerebellar_Hemisphere
HP_PROLONGED_NEONATAL_JAUNDICE	0.189135	0.956378	0.0446194	0.510219	1.25622	13	1	Brain_Cerebellar_Hemisphere
HP_PROLONGED_QT_INTERVAL	0.11206	0.933057	0.0590383	0.544717	1.36889	14	1	Brain_Cerebellar_Hemisphere
HP_PROMINENT_DIGIT_PAD	0.335592	0.976428	0.0320657	0.38885	1.08691	21	1	Brain_Cerebellar_Hemisphere
HP_PROMINENT_FOREHEAD	0.252245	0.964857	0.0379365	0.318986	1.12564	61	1	Brain_Cerebellar_Hemisphere
HP_PROMINENT_METOPIC_RIDGE	0.993393	1	0.0145388	-0.184901	-0.456915	13	1	Brain_Cerebellar_Hemisphere
HP_PROMINENT_NASAL_BRIDGE	0.640072	0.988756	0.0210285	-0.2681	-0.900677	49	1	Brain_Cerebellar_Hemisphere
HP_PROMINENT_NOSE	0.860754	0.995952	0.0166463	-0.260975	-0.728748	21	1	Brain_Cerebellar_Hemisphere
HP_PROMINENT_OCCIPUT	0.684084	0.991275	0.0200271	-0.3377	-0.834503	13	1	Brain_Cerebellar_Hemisphere
HP_PROPORTIONATE_SHORT_STATURE	0.963451	0.998978	0.0149459	-0.206799	-0.637612	32	1	Brain_Cerebellar_Hemisphere
HP_PROPTOSIS	0.282943	0.969416	0.0355433	-0.310886	-1.0976	63	1	Brain_Cerebellar_Hemisphere
HP_PROTRUDING_EAR	0.923062	0.998642	0.0156111	0.219972	0.709757	40	1	Brain_Cerebellar_Hemisphere
HP_PROXIMAL_AMYOTROPHY	0.148996	0.934225	0.0509789	-0.507295	-1.30196	15	1	Brain_Cerebellar_Hemisphere
HP_PROXIMAL_MUSCLE_WEAKNESS	0.21283	0.956378	0.0417987	-0.31477	-1.14461	74	1	Brain_Cerebellar_Hemisphere
HP_PROXIMAL_MUSCLE_WEAKNESS_IN_LOWER_LIMBS	0.205463	0.956378	0.042403	0.467721	1.22291	16	1	Brain_Cerebellar_Hemisphere
HP_PROXIMAL_MUSCLE_WEAKNESS_IN_UPPER_LIMBS	0.262091	0.964857	0.0372315	0.41872	1.15661	20	1	Brain_Cerebellar_Hemisphere
HP_PROXIMAL_TUBULOPATHY	0.547193	0.984464	0.0236115	-0.353856	-0.935452	17	1	Brain_Cerebellar_Hemisphere
HP_PRURITUS	0.285204	0.969416	0.0352105	-0.37774	-1.12049	27	1	Brain_Cerebellar_Hemisphere
HP_PSYCHOGENIC_NON_EPILEPTIC_SEIZURE	0.454346	0.978447	0.0265963	0.372697	1.00251	18	1	Brain_Cerebellar_Hemisphere
HP_PSYCHOMOTOR_RETARDATION	0.725696	0.994945	0.0192466	0.280043	0.834124	28	1	Brain_Cerebellar_Hemisphere
HP_PSYCHOSIS	0.253127	0.964857	0.0377486	0.36429	1.14536	35	1	Brain_Cerebellar_Hemisphere
HP_PTOSIS	0.158854	0.934225	0.0491753	-0.279391	-1.14819	167	1	Brain_Cerebellar_Hemisphere
HP_PUBERTY_AND_GONADAL_DISORDERS	0.78427	0.995952	0.018125	0.214336	0.883769	172	1	Brain_Cerebellar_Hemisphere
HP_PULMONARY_ARTERY_DILATATION	0.813052	0.995952	0.0174923	-0.289819	-0.74381	15	1	Brain_Cerebellar_Hemisphere
HP_PULMONARY_ARTERY_STENOSIS	0.44546	0.976893	0.0268409	0.379052	1.00478	17	1	Brain_Cerebellar_Hemisphere
HP_PULMONARY_FIBROSIS	0.264008	0.965115	0.0369391	0.39792	1.14858	24	1	Brain_Cerebellar_Hemisphere
HP_PULMONARY_HYPOPLASIA	0.314183	0.975149	0.0333736	-0.359898	-1.09329	30	1	Brain_Cerebellar_Hemisphere
HP_PULMONARY_INFILTRATES	0.280606	0.969416	0.0359288	-0.438433	-1.1417	16	1	Brain_Cerebellar_Hemisphere
HP_PULMONIC_STENOSIS	0.618345	0.987774	0.0215215	0.311298	0.898551	24	1	Brain_Cerebellar_Hemisphere
HP_PURPURA	0.707097	0.993879	0.0195469	-0.296954	-0.838275	22	1	Brain_Cerebellar_Hemisphere
HP_RADIOULNAR_SYNOSTOSIS	0.921615	0.998642	0.015458	0.24925	0.651694	16	1	Brain_Cerebellar_Hemisphere
HP_RECEPTIVE_LANGUAGE_DELAY	0.536658	0.984334	0.0237194	0.35533	0.941899	17	1	Brain_Cerebellar_Hemisphere
HP_RECURRENT_BACTERIAL_INFECTIONS	0.74885	0.995952	0.0186473	-0.251048	-0.843391	49	1	Brain_Cerebellar_Hemisphere
HP_RECURRENT_FEVER	0.283727	0.969416	0.0353543	0.431494	1.14379	17	1	Brain_Cerebellar_Hemisphere
HP_RECURRENT_FRACTURES	0.0312939	0.866385	0.11479	0.522895	1.51979	25	1	Brain_Cerebellar_Hemisphere
HP_RECURRENT_LOWER_RESPIRATORY_TRACT_INFECTIONS	0.734686	0.995952	0.0189985	0.259612	0.84145	41	1	Brain_Cerebellar_Hemisphere
HP_RECURRENT_MYCOBACTERIAL_INFECTIONS	0.491471	0.98418	0.0253364	0.352126	0.972662	20	1	Brain_Cerebellar_Hemisphere
HP_RECURRENT_OTITIS_MEDIA	0.529107	0.984334	0.0240054	0.298501	0.95367	38	1	Brain_Cerebellar_Hemisphere
HP_RECURRENT_PNEUMONIA	0.601602	0.984808	0.0220142	0.295571	0.909734	32	1	Brain_Cerebellar_Hemisphere
HP_RECURRENT_RESPIRATORY_INFECTIONS	0.342563	0.976428	0.0319403	0.258335	1.04574	148	1	Brain_Cerebellar_Hemisphere
HP_RECURRENT_SINOPULMONARY_INFECTIONS	0.836217	0.995952	0.0171098	0.27334	0.743857	19	1	Brain_Cerebellar_Hemisphere
HP_RECURRENT_SINUSITIS	0.941188	0.998642	0.0152087	0.241722	0.607452	14	1	Brain_Cerebellar_Hemisphere
HP_RECURRENT_SKIN_INFECTIONS	0.230584	0.956378	0.0399925	-0.412612	-1.1769	23	1	Brain_Cerebellar_Hemisphere
HP_RECURRENT_UPPER_RESPIRATORY_TRACT_INFECTIONS	0.785187	0.995952	0.0179206	0.253502	0.813622	39	1	Brain_Cerebellar_Hemisphere
HP_RECURRENT_URINARY_TRACT_INFECTIONS	0.0582699	0.884303	0.0834065	-0.446846	-1.41091	36	1	Brain_Cerebellar_Hemisphere
HP_RECURRENT_VIRAL_INFECTIONS	0.853566	0.995952	0.0166259	0.272779	0.723076	17	1	Brain_Cerebellar_Hemisphere
HP_REDUCED_CONSCIOUSNESS_CONFUSION	0.398216	0.976893	0.0291874	0.261924	1.02728	118	1	Brain_Cerebellar_Hemisphere
HP_REDUCED_TENDON_REFLEXES	0.209911	0.956378	0.042312	0.276405	1.11761	146	1	Brain_Cerebellar_Hemisphere
HP_REDUCED_VISUAL_ACUITY	0.0103032	0.838845	0.200513	-0.354284	-1.42667	144	1	Brain_Cerebellar_Hemisphere
HP_REDUNDANT_SKIN	0.871162	0.996369	0.0164741	0.259004	0.715434	20	1	Brain_Cerebellar_Hemisphere
HP_RED_EYE	0.621297	0.988117	0.0215064	-0.31172	-0.889128	23	1	Brain_Cerebellar_Hemisphere
HP_REGIONAL_ABNORMALITY_OF_SKIN	0.949079	0.998713	0.015048	-0.196447	-0.777	126	1	Brain_Cerebellar_Hemisphere
HP_RELATIVE_MACROCEPHALY	0.200798	0.956378	0.0431254	0.418962	1.20932	24	1	Brain_Cerebellar_Hemisphere
HP_RENAL_AGENESIS	0.115254	0.933057	0.058275	-0.374571	-1.26904	51	1	Brain_Cerebellar_Hemisphere
HP_RENAL_CELL_CARCINOMA	0.709197	0.993879	0.0195598	-0.313757	-0.829446	17	1	Brain_Cerebellar_Hemisphere
HP_RENAL_CYST	0.197791	0.956378	0.0436579	-0.3219	-1.15757	70	1	Brain_Cerebellar_Hemisphere
HP_RENAL_DYSPLASIA	0.172067	0.945572	0.047198	-0.504282	-1.26841	14	1	Brain_Cerebellar_Hemisphere
HP_RENAL_HYPOPLASIA	0.308941	0.975149	0.0338079	-0.394097	-1.1125	22	1	Brain_Cerebellar_Hemisphere
HP_RENAL_HYPOPLASIA_APLASIA	0.17504	0.947404	0.0465167	-0.322542	-1.17629	75	1	Brain_Cerebellar_Hemisphere
HP_RENAL_INSUFFICIENCY	0.160283	0.934559	0.0484163	-0.306547	-1.17543	100	1	Brain_Cerebellar_Hemisphere
HP_RENAL_TUBULAR_DYSFUNCTION	0.495638	0.984306	0.0249918	-0.324145	-0.970565	28	1	Brain_Cerebellar_Hemisphere
HP_RESPIRATORY_DISTRESS	0.0739277	0.910227	0.0732426	-0.387243	-1.33722	55	1	Brain_Cerebellar_Hemisphere
HP_RESPIRATORY_FAILURE	0.346339	0.976428	0.0315377	0.289059	1.05765	74	1	Brain_Cerebellar_Hemisphere
HP_RESPIRATORY_INSUFFICIENCY	0.0339286	0.870784	0.109541	-0.311993	-1.29765	184	1	Brain_Cerebellar_Hemisphere
HP_RESPIRATORY_TRACT_INFECTION	0.677926	0.991182	0.0200494	-0.221952	-0.921852	181	1	Brain_Cerebellar_Hemisphere
HP_RESTLESSNESS	0.052715	0.87808	0.0873573	0.456536	1.42811	34	1	Brain_Cerebellar_Hemisphere
HP_RESTRICTIVE_VENTILATORY_DEFECT	0.290194	0.969574	0.0349976	-0.360567	-1.11171	32	1	Brain_Cerebellar_Hemisphere
HP_RETICULOCYTOSIS	0.481224	0.98418	0.0255227	0.370355	0.981727	17	1	Brain_Cerebellar_Hemisphere
HP_RETINAL_ATROPHY	0.0218306	0.866385	0.137749	-0.47789	-1.53454	39	1	Brain_Cerebellar_Hemisphere
HP_RETINAL_DEGENERATION	0.0797448	0.910227	0.0707234	-0.356789	-1.30119	75	1	Brain_Cerebellar_Hemisphere
HP_RETINAL_DETACHMENT	0.214314	0.956378	0.0414509	-0.396906	-1.18843	28	1	Brain_Cerebellar_Hemisphere
HP_RETINAL_DYSTROPHY	0.0086512	0.838845	0.21826	-0.384256	-1.48168	104	1	Brain_Cerebellar_Hemisphere
HP_RETINOPATHY	0.50625	0.984334	0.0249186	0.326926	0.966058	27	1	Brain_Cerebellar_Hemisphere
HP_RETROGNATHIA	0.333735	0.976428	0.0323433	-0.298937	-1.06405	66	1	Brain_Cerebellar_Hemisphere
HP_RHINITIS	0.201399	0.956378	0.0431016	0.455074	1.22409	18	1	Brain_Cerebellar_Hemisphere
HP_RHIZOMELIA	0.608485	0.985202	0.0219776	-0.344805	-0.89789	16	1	Brain_Cerebellar_Hemisphere
HP_RIGIDITY	0.0346704	0.87581	0.109216	0.433211	1.44308	47	1	Brain_Cerebellar_Hemisphere
HP_ROD_CONE_DYSTROPHY	0.0540161	0.87808	0.0868545	-0.37717	-1.35633	70	1	Brain_Cerebellar_Hemisphere
HP_ROUND_FACE	0.114899	0.933057	0.0585444	-0.458553	-1.321	24	1	Brain_Cerebellar_Hemisphere
HP_SANDAL_GAP	0.0551434	0.87808	0.0858735	-0.505546	-1.45638	24	1	Brain_Cerebellar_Hemisphere
HP_SARCOMA	0.97477	1	0.0148148	-0.199642	-0.630366	36	1	Brain_Cerebellar_Hemisphere
HP_SCAPULAR_WINGING	0.761316	0.995952	0.01836	0.278825	0.804817	24	1	Brain_Cerebellar_Hemisphere
HP_SCARRING	0.0153386	0.859681	0.164313	-0.454987	-1.53649	50	1	Brain_Cerebellar_Hemisphere
HP_SCHIZOPHRENIA	0.648649	0.988756	0.0207279	-0.318923	-0.871134	19	1	Brain_Cerebellar_Hemisphere
HP_SCOTOMA	0.533708	0.984334	0.0239685	-0.338998	-0.946619	21	1	Brain_Cerebellar_Hemisphere
HP_SECONDARY_AMENORRHEA	0.308393	0.975031	0.0335891	0.428292	1.11982	16	1	Brain_Cerebellar_Hemisphere
HP_SECONDARY_MICROCEPHALY	0.936064	0.998642	0.0153683	-0.214732	-0.699647	42	1	Brain_Cerebellar_Hemisphere
HP_SELF_INJURIOUS_BEHAVIOR	0.184776	0.954245	0.0453372	0.370554	1.20103	41	1	Brain_Cerebellar_Hemisphere
HP_SENSORIMOTOR_NEUROPATHY	0.157211	0.934225	0.0493786	0.444554	1.26971	23	1	Brain_Cerebellar_Hemisphere
HP_SENSORY_NEUROPATHY	0.8666	0.995952	0.0165886	0.263015	0.715757	19	1	Brain_Cerebellar_Hemisphere
HP_SEPSIS	0.123181	0.933057	0.0562362	-0.446273	-1.29922	25	1	Brain_Cerebellar_Hemisphere
HP_SEROSITIS	0.899175	0.998642	0.0160551	-0.256182	-0.677241	17	1	Brain_Cerebellar_Hemisphere
HP_SEVERE_GLOBAL_DEVELOPMENTAL_DELAY	0.947171	0.998642	0.0150029	-0.204555	-0.712361	57	1	Brain_Cerebellar_Hemisphere
HP_SEVERE_MUSCULAR_HYPOTONIA	0.924109	0.998642	0.015586	-0.221672	-0.699926	36	1	Brain_Cerebellar_Hemisphere
HP_SEVERE_SHORT_STATURE	0.78415	0.995952	0.0179018	-0.270239	-0.794649	26	1	Brain_Cerebellar_Hemisphere
HP_SHORT_ATTENTION_SPAN	0.00853832	0.838845	0.223479	0.382408	1.48114	108	1	Brain_Cerebellar_Hemisphere
HP_SHORT_CHIN	0.761534	0.995952	0.0183795	0.320361	0.788768	13	1	Brain_Cerebellar_Hemisphere
HP_SHORT_DIGIT	0.0606959	0.896845	0.0811334	-0.326774	-1.28234	119	1	Brain_Cerebellar_Hemisphere
HP_SHORT_FOOT	0.243384	0.961009	0.0388208	-0.412611	-1.16476	22	1	Brain_Cerebellar_Hemisphere
HP_SHORT_LONG_BONE	0.0167665	0.859681	0.15722	-0.430046	-1.51614	62	1	Brain_Cerebellar_Hemisphere
HP_SHORT_NOSE	0.894906	0.998642	0.0160746	0.213035	0.780082	75	1	Brain_Cerebellar_Hemisphere
HP_SHORT_PALM	0.0688413	0.906584	0.0764929	-0.533886	-1.43554	18	1	Brain_Cerebellar_Hemisphere
HP_SHORT_PALPEBRAL_FISSURE	0.463312	0.981392	0.0263193	-0.351593	-0.992514	22	1	Brain_Cerebellar_Hemisphere
HP_SHORT_PHILTRUM	0.318783	0.975149	0.0331614	-0.327403	-1.08189	45	1	Brain_Cerebellar_Hemisphere
HP_SHORT_RIBS	0.12993	0.933057	0.0547849	-0.54087	-1.33656	13	1	Brain_Cerebellar_Hemisphere
HP_SHORT_THORAX	0.106907	0.929486	0.0607719	-0.555321	-1.37227	13	1	Brain_Cerebellar_Hemisphere
HP_SHORT_THUMB	0.0214626	0.866385	0.138395	-0.589203	-1.6094	19	1	Brain_Cerebellar_Hemisphere
HP_SHOULDER_GIRDLE_MUSCLE_WEAKNESS	0.555335	0.984464	0.0231664	0.369586	0.928777	14	1	Brain_Cerebellar_Hemisphere
HP_SIDEROBLASTIC_ANEMIA	0.238277	0.957816	0.0393768	-0.474806	-1.19427	14	1	Brain_Cerebellar_Hemisphere
HP_SIMPLIFIED_GYRAL_PATTERN	0.844683	0.995952	0.0168104	0.284177	0.727989	15	1	Brain_Cerebellar_Hemisphere
HP_SINGLE_TRANSVERSE_PALMAR_CREASE	0.738802	0.995952	0.0187833	-0.258428	-0.838482	41	1	Brain_Cerebellar_Hemisphere
HP_SKELETAL_DYSPLASIA	0.306798	0.975031	0.0339513	0.321928	1.09307	51	1	Brain_Cerebellar_Hemisphere
HP_SKELETAL_MUSCLE_ATROPHY	0.448194	0.976893	0.026718	-0.247369	-0.998157	146	1	Brain_Cerebellar_Hemisphere
HP_SKELETAL_MUSCLE_HYPERTROPHY	0.8433	0.995952	0.0170957	0.231767	0.795099	54	1	Brain_Cerebellar_Hemisphere
HP_SKIN_DIMPLE	0.721108	0.994395	0.0192634	-0.296316	-0.827433	21	1	Brain_Cerebellar_Hemisphere
HP_SKIN_NODULE	0.275115	0.969416	0.0361865	-0.392754	-1.13144	24	1	Brain_Cerebellar_Hemisphere
HP_SKIN_RASH	0.851043	0.995952	0.0168001	-0.243651	-0.75577	33	1	Brain_Cerebellar_Hemisphere
HP_SKIN_TAGS	0.038961	0.87808	0.102435	0.565382	1.52081	18	1	Brain_Cerebellar_Hemisphere
HP_SKIN_ULCER	0.509475	0.984334	0.0246369	-0.317797	-0.965401	30	1	Brain_Cerebellar_Hemisphere
HP_SLEEP_APNEA	0.598395	0.984808	0.0221299	0.31268	0.908802	25	1	Brain_Cerebellar_Hemisphere
HP_SLEEP_DISTURBANCE	0.386418	0.976751	0.0295151	0.251328	1.02802	157	1	Brain_Cerebellar_Hemisphere
HP_SLENDER_FINGER	0.797133	0.995952	0.0176568	-0.247141	-0.801861	41	1	Brain_Cerebellar_Hemisphere
HP_SLOPING_FOREHEAD	0.392474	0.976751	0.0294112	0.300091	1.033	55	1	Brain_Cerebellar_Hemisphere
HP_SLOWLY_PROGRESSIVE	0.138695	0.933057	0.0528091	-0.390793	-1.26269	40	1	Brain_Cerebellar_Hemisphere
HP_SMALL_FACE	0.540136	0.984334	0.0236953	0.28695	0.949586	45	1	Brain_Cerebellar_Hemisphere
HP_SMALL_FOR_GESTATIONAL_AGE	0.177291	0.95087	0.0461715	-0.354001	-1.19546	50	1	Brain_Cerebellar_Hemisphere
HP_SMALL_HAND	0.147088	0.934225	0.0512406	-0.481035	-1.29343	18	1	Brain_Cerebellar_Hemisphere
HP_SMALL_NAIL	0.653315	0.988756	0.0207373	-0.275993	-0.886235	39	1	Brain_Cerebellar_Hemisphere
HP_SMALL_SCROTUM	0.0882998	0.916717	0.0670487	-0.47112	-1.37155	25	1	Brain_Cerebellar_Hemisphere
HP_SMOOTH_PHILTRUM	0.228988	0.956378	0.040091	-0.346117	-1.14796	46	1	Brain_Cerebellar_Hemisphere
HP_SOFT_TISSUE_SARCOMA	0.978954	1	0.0147675	0.19579	0.594246	30	1	Brain_Cerebellar_Hemisphere
HP_SOMATIC_MUTATION	0.985215	1	0.0146293	-0.189458	-0.617299	42	1	Brain_Cerebellar_Hemisphere
HP_SOMATIC_SENSORY_DYSFUNCTION	0.609121	0.985202	0.0220824	0.244278	0.930743	98	1	Brain_Cerebellar_Hemisphere
HP_SPARSE_AND_THIN_EYEBROW	0.411552	0.976893	0.0284589	-0.413351	-1.03969	14	1	Brain_Cerebellar_Hemisphere
HP_SPARSE_BODY_HAIR	0.854454	0.995952	0.0167212	-0.285487	-0.705477	13	1	Brain_Cerebellar_Hemisphere
HP_SPARSE_EYEBROW	0.673115	0.990821	0.0202155	0.303477	0.8581	22	1	Brain_Cerebellar_Hemisphere
HP_SPARSE_HAIR	0.618363	0.987774	0.0215366	-0.252231	-0.920937	76	1	Brain_Cerebellar_Hemisphere
HP_SPARSE_OR_ABSENT_EYELASHES	0.49327	0.98418	0.0250452	0.372164	0.973067	16	1	Brain_Cerebellar_Hemisphere
HP_SPARSE_SCALP_HAIR	0.7085	0.993879	0.019517	-0.274755	-0.852249	33	1	Brain_Cerebellar_Hemisphere
HP_SPASTICITY	0.0499398	0.87808	0.0903747	0.287036	1.23429	245	1	Brain_Cerebellar_Hemisphere
HP_SPASTIC_GAIT	0.371423	0.976428	0.0302259	-0.397424	-1.06861	18	1	Brain_Cerebellar_Hemisphere
HP_SPASTIC_PARAPLEGIA	0.493928	0.98418	0.025119	-0.300358	-0.974525	41	1	Brain_Cerebellar_Hemisphere
HP_SPASTIC_TETRAPARESIS	0.761616	0.995952	0.0185482	-0.303249	-0.789676	16	1	Brain_Cerebellar_Hemisphere
HP_SPASTIC_TETRAPLEGIA	0.365892	0.976428	0.0303565	0.337095	1.05986	35	1	Brain_Cerebellar_Hemisphere
HP_SPECIFIC_LEARNING_DISABILITY	0.0637314	0.899175	0.0798002	0.405579	1.35869	48	1	Brain_Cerebellar_Hemisphere
HP_SPEECH_APRAXIA	0.288893	0.969574	0.0349835	0.42929	1.13795	17	1	Brain_Cerebellar_Hemisphere
HP_SPINAL_DYSRAPHISM	0.431275	0.976893	0.0274494	-0.307889	-1.00911	43	1	Brain_Cerebellar_Hemisphere
HP_SPINAL_RIGIDITY	0.0961964	0.920582	0.0644264	-0.520832	-1.37687	17	1	Brain_Cerebellar_Hemisphere
HP_SPINA_BIFIDA_OCCULTA	0.104829	0.925577	0.0615683	0.501057	1.36356	19	1	Brain_Cerebellar_Hemisphere
HP_SPLENOMEGALY	0.427181	0.976893	0.0279359	0.261526	1.00853	105	1	Brain_Cerebellar_Hemisphere
HP_SPORADIC	0.80375	0.995952	0.0175615	0.273692	0.773882	22	1	Brain_Cerebellar_Hemisphere
HP_SQUAMOUS_CELL_CARCINOMA	0.865164	0.995952	0.0166157	-0.277012	-0.696764	14	1	Brain_Cerebellar_Hemisphere
HP_STAGE_5_CHRONIC_KIDNEY_DISEASE	0.0901937	0.916717	0.0667337	-0.430722	-1.34194	34	1	Brain_Cerebellar_Hemisphere
HP_STATUS_EPILEPTICUS	0.902227	0.998642	0.0157057	-0.216724	-0.75474	57	1	Brain_Cerebellar_Hemisphere
HP_STEREOTYPY	0.00934208	0.838845	0.211071	0.419112	1.53101	73	1	Brain_Cerebellar_Hemisphere
HP_STROKE	0.958024	0.998723	0.0151084	0.204835	0.663907	41	1	Brain_Cerebellar_Hemisphere
HP_SUBCUTANEOUS_HEMORRHAGE	0.0804892	0.912198	0.0699966	-0.380509	-1.3194	56	1	Brain_Cerebellar_Hemisphere
HP_SUBCUTANEOUS_NODULE	0.203028	0.956378	0.042842	-0.439346	-1.21264	20	1	Brain_Cerebellar_Hemisphere
HP_SUDDEN_DEATH	0.144602	0.934225	0.0517364	-0.389982	-1.25226	39	1	Brain_Cerebellar_Hemisphere
HP_SUPERNUMERARY_SPLEENS	0.0410768	0.87808	0.0996	0.515335	1.48749	24	1	Brain_Cerebellar_Hemisphere
HP_SUPRAVENTRICULAR_ARRHYTHMIA	0.594535	0.984808	0.0221405	0.322156	0.910916	22	1	Brain_Cerebellar_Hemisphere
HP_SYNCOPE	0.781048	0.995952	0.0181441	0.270591	0.799589	27	1	Brain_Cerebellar_Hemisphere
HP_SYNDACTYLY	0.0723973	0.910227	0.074388	-0.354764	-1.30307	79	1	Brain_Cerebellar_Hemisphere
HP_SYNOSTOSIS_INVOLVING_BONES_OF_THE_UPPER_LIMBS	0.655725	0.988756	0.0206715	-0.304518	-0.868585	23	1	Brain_Cerebellar_Hemisphere
HP_SYNOSTOSIS_OF_JOINTS	0.475753	0.983887	0.0257898	-0.304405	-0.983566	40	1	Brain_Cerebellar_Hemisphere
HP_TACHYCARDIA	0.613013	0.986271	0.0217193	0.293552	0.903518	32	1	Brain_Cerebellar_Hemisphere
HP_TACHYPNEA	0.225981	0.956378	0.0404505	-0.414139	-1.18126	23	1	Brain_Cerebellar_Hemisphere
HP_TALIPES_EQUINOVARUS	0.209237	0.956378	0.042312	-0.319221	-1.14794	70	1	Brain_Cerebellar_Hemisphere
HP_TALL_STATURE	0.608609	0.985202	0.0216886	-0.27415	-0.913943	47	1	Brain_Cerebellar_Hemisphere
HP_TAPERED_FINGER	0.20161	0.956378	0.0432449	0.448053	1.21931	19	1	Brain_Cerebellar_Hemisphere
HP_TELANGIECTASIA	0.0764776	0.910227	0.072342	0.433542	1.36809	36	1	Brain_Cerebellar_Hemisphere
HP_TELANGIECTASIA_OF_THE_SKIN	0.105305	0.925577	0.0610139	0.550007	1.38218	14	1	Brain_Cerebellar_Hemisphere
HP_TELECANTHUS	0.447337	0.976893	0.0269028	-0.317431	-1.00228	36	1	Brain_Cerebellar_Hemisphere
HP_TENTED_UPPER_LIP_VERMILION	0.714257	0.993879	0.019398	-0.290736	-0.837553	24	1	Brain_Cerebellar_Hemisphere
HP_TETRALOGY_OF_FALLOT	0.646647	0.988756	0.0208892	-0.279049	-0.886787	37	1	Brain_Cerebellar_Hemisphere
HP_TETRAPARESIS	0.377468	0.976428	0.0298609	0.366345	1.05744	24	1	Brain_Cerebellar_Hemisphere
HP_TETRAPLEGIA_TETRAPARESIS	0.577425	0.984464	0.0227146	0.303226	0.92593	31	1	Brain_Cerebellar_Hemisphere
HP_THICKENED_SKIN	0.316854	0.975149	0.0336788	0.277993	1.06431	101	1	Brain_Cerebellar_Hemisphere
HP_THICK_EYEBROW	0.0222936	0.866385	0.136483	0.507545	1.54984	31	1	Brain_Cerebellar_Hemisphere
HP_THICK_LOWER_LIP_VERMILION	0.856595	0.995952	0.0167932	0.252755	0.752845	28	1	Brain_Cerebellar_Hemisphere
HP_THICK_VERMILION_BORDER	0.665259	0.989598	0.0205176	0.264416	0.885796	48	1	Brain_Cerebellar_Hemisphere
HP_THIN_EYEBROW	0.565506	0.984464	0.0230804	-0.349581	-0.924152	17	1	Brain_Cerebellar_Hemisphere
HP_THIN_SKIN	0.209418	0.956378	0.0420422	0.458602	1.21565	17	1	Brain_Cerebellar_Hemisphere
HP_THIN_UPPER_LIP_VERMILION	0.404428	0.976893	0.0284501	-0.299009	-1.01912	52	1	Brain_Cerebellar_Hemisphere
HP_THIN_VERMILION_BORDER	0.698633	0.993775	0.0197716	0.2409	0.887496	78	1	Brain_Cerebellar_Hemisphere
HP_THORACIC_AORTIC_ANEURYSM	0.580729	0.984464	0.0224839	-0.285675	-0.926887	41	1	Brain_Cerebellar_Hemisphere
HP_THORACIC_HYPOPLASIA	0.0116971	0.838869	0.188069	-0.551027	-1.6499	28	1	Brain_Cerebellar_Hemisphere
HP_THORACIC_SCOLIOSIS	0.945361	0.998642	0.0151448	0.239379	0.601566	14	1	Brain_Cerebellar_Hemisphere
HP_THROMBOCYTOSIS	0.0116466	0.838869	0.189707	-0.665083	-1.70691	15	1	Brain_Cerebellar_Hemisphere
HP_TIP_TOE_GAIT	0.193343	0.956378	0.0440309	-0.4159	-1.21079	25	1	Brain_Cerebellar_Hemisphere
HP_TISSUE_ISCHEMIA	0.827148	0.995952	0.017305	0.259687	0.773491	28	1	Brain_Cerebellar_Hemisphere
HP_TOE_CLINODACTYLY	0.93899	0.998642	0.0154829	-0.240796	-0.627046	16	1	Brain_Cerebellar_Hemisphere
HP_TOE_SYNDACTYLY	0.113147	0.933057	0.0588174	-0.39521	-1.29531	43	1	Brain_Cerebellar_Hemisphere
HP_TONIC_SEIZURE	0.686177	0.991275	0.0199472	0.298043	0.851256	23	1	Brain_Cerebellar_Hemisphere
HP_TOOTH_MALPOSITION	0.151679	0.934225	0.050358	-0.329488	-1.19813	74	1	Brain_Cerebellar_Hemisphere
HP_TRACHEOESOPHAGEAL_FISTULA	0.842997	0.995952	0.0168483	-0.267166	-0.737404	20	1	Brain_Cerebellar_Hemisphere
HP_TRACHEOMALACIA	0.863463	0.995952	0.0165683	-0.282238	-0.697447	13	1	Brain_Cerebellar_Hemisphere
HP_TRANSPOSITION_OF_THE_GREAT_ARTERIES	0.111666	0.933057	0.0593177	0.465478	1.32948	23	1	Brain_Cerebellar_Hemisphere
HP_TREMOR	0.120992	0.933057	0.0571289	0.294143	1.18837	145	1	Brain_Cerebellar_Hemisphere
HP_TREMOR_BY_ANATOMICAL_SITE	0.684915	0.991275	0.0199782	0.314245	0.845281	18	1	Brain_Cerebellar_Hemisphere
HP_TRIANGULAR_FACE	0.33413	0.976428	0.0321346	-0.36795	-1.08197	26	1	Brain_Cerebellar_Hemisphere
HP_TRIANGULAR_SHAPED_PHALANGES_OF_THE_HAND	0.125224	0.933057	0.0557566	-0.370066	-1.25378	51	1	Brain_Cerebellar_Hemisphere
HP_TRIPHALANGEAL_THUMB	0.210643	0.956378	0.0421541	-0.475525	-1.22042	15	1	Brain_Cerebellar_Hemisphere
HP_TRUNCAL_ATAXIA	0.0433492	0.87808	0.0965276	0.580712	1.51834	16	1	Brain_Cerebellar_Hemisphere
HP_TUBE_FEEDING	0.70016	0.993879	0.019702	0.242007	0.886169	75	1	Brain_Cerebellar_Hemisphere
HP_TYPE_II_DIABETES_MELLITUS	0.485481	0.98418	0.0253913	-0.291516	-0.976326	48	1	Brain_Cerebellar_Hemisphere
HP_TYPICAL_ABSENCE_SEIZURE	0.292271	0.970355	0.0347461	0.452781	1.13785	14	1	Brain_Cerebellar_Hemisphere
HP_T_LYMPHOCYTOPENIA	0.592439	0.984808	0.0220772	0.345464	0.903257	16	1	Brain_Cerebellar_Hemisphere
HP_UNDERDEVELOPED_NASAL_ALAE	0.33154	0.976428	0.0322966	-0.396287	-1.09379	20	1	Brain_Cerebellar_Hemisphere
HP_UNILATERAL_RENAL_AGENESIS	0.300421	0.971468	0.0343904	0.405808	1.12094	20	1	Brain_Cerebellar_Hemisphere
HP_UNSTEADY_GAIT	0.583666	0.984464	0.0224513	0.27997	0.926487	45	1	Brain_Cerebellar_Hemisphere
HP_UNUSUAL_FUNGAL_INFECTION	0.968292	0.999009	0.0149429	0.211693	0.58475	20	1	Brain_Cerebellar_Hemisphere
HP_UNUSUAL_INFECTION	0.510693	0.984334	0.0243235	-0.22894	-0.977913	231	1	Brain_Cerebellar_Hemisphere
HP_UNUSUAL_INFECTION_BY_ANATOMICAL_SITE	0.877306	0.99725	0.0163573	-0.253976	-0.716951	22	1	Brain_Cerebellar_Hemisphere
HP_UPPER_EXTREMITY_JOINT_DISLOCATION	0.623624	0.988435	0.0214513	-0.355974	-0.879659	13	1	Brain_Cerebellar_Hemisphere
HP_UPPER_LIMB_MUSCLE_WEAKNESS	0.397798	0.976893	0.0289764	0.33671	1.03636	32	1	Brain_Cerebellar_Hemisphere
HP_UPPER_LIMB_UNDERGROWTH	0.283983	0.969416	0.0353398	-0.415077	-1.13378	19	1	Brain_Cerebellar_Hemisphere
HP_UPPER_MOTOR_NEURON_DYSFUNCTION	0.207998	0.956378	0.0424715	0.247132	1.08914	313	1	Brain_Cerebellar_Hemisphere
HP_UPSLANTED_PALPEBRAL_FISSURE	0.49072	0.98418	0.0252681	0.277058	0.977683	61	1	Brain_Cerebellar_Hemisphere
HP_URINARY_INCONTINENCE	0.806909	0.995952	0.0175214	0.250877	0.791669	36	1	Brain_Cerebellar_Hemisphere
HP_URINARY_TRACT_NEOPLASM	0.609062	0.985202	0.0218426	-0.292752	-0.908073	33	1	Brain_Cerebellar_Hemisphere
HP_UROGENITAL_FISTULA	0.527528	0.984334	0.024123	-0.384728	-0.950715	13	1	Brain_Cerebellar_Hemisphere
HP_UVEITIS	0.673979	0.990821	0.0203336	-0.335446	-0.843742	14	1	Brain_Cerebellar_Hemisphere
HP_VARIABLE_EXPRESSIVITY	0.255163	0.964857	0.0375799	-0.300293	-1.11128	82	1	Brain_Cerebellar_Hemisphere
HP_VASCULAR_DILATATION	0.839364	0.995952	0.0168794	0.225939	0.810564	67	1	Brain_Cerebellar_Hemisphere
HP_VASCULAR_NEOPLASM	0.921169	0.998642	0.015731	0.23207	0.68576	27	1	Brain_Cerebellar_Hemisphere
HP_VASCULAR_SKIN_ABNORMALITY	0.756349	0.995952	0.0183834	-0.22261	-0.883024	129	1	Brain_Cerebellar_Hemisphere
HP_VASCULITIS	0.491246	0.98418	0.0253913	-0.388154	-0.976318	14	1	Brain_Cerebellar_Hemisphere
HP_VENOUS_THROMBOSIS	0.270929	0.967183	0.0364331	0.428096	1.15153	18	1	Brain_Cerebellar_Hemisphere
HP_VENTRICULAR_ARRHYTHMIA	0.325106	0.976428	0.0329767	0.317853	1.08219	52	1	Brain_Cerebellar_Hemisphere
HP_VENTRICULAR_HYPERTROPHY	0.773657	0.995952	0.0182016	-0.260608	-0.808366	33	1	Brain_Cerebellar_Hemisphere
HP_VENTRICULAR_TACHYCARDIA	0.540741	0.984334	0.0237194	-0.381511	-0.942765	13	1	Brain_Cerebellar_Hemisphere
HP_VENTRICULOMEGALY	0.0750101	0.910227	0.07355	0.296198	1.22131	172	1	Brain_Cerebellar_Hemisphere
HP_VERTEBRAL_FUSION	0.613202	0.986298	0.0217962	-0.338131	-0.893883	17	1	Brain_Cerebellar_Hemisphere
HP_VERTEBRAL_SEGMENTATION_DEFECT	0.125706	0.933057	0.055995	-0.411934	-1.28341	34	1	Brain_Cerebellar_Hemisphere
HP_VERTIGO	0.477984	0.984132	0.0256837	-0.357314	-0.986222	20	1	Brain_Cerebellar_Hemisphere
HP_VESTIBULAR_DYSFUNCTION	0.780735	0.995952	0.0179281	-0.264943	-0.799908	29	1	Brain_Cerebellar_Hemisphere
HP_VISUAL_FIELD_DEFECT	0.0332537	0.866385	0.110872	-0.408827	-1.43315	60	1	Brain_Cerebellar_Hemisphere
HP_VISUAL_IMPAIRMENT	0.112709	0.933057	0.0585987	-0.260903	-1.15088	325	1	Brain_Cerebellar_Hemisphere
HP_VISUAL_LOSS	0.030194	0.866385	0.116711	-0.406386	-1.44002	64	1	Brain_Cerebellar_Hemisphere
HP_VOMITING	0.468928	0.982257	0.0257331	-0.260763	-0.989672	94	1	Brain_Cerebellar_Hemisphere
HP_WADDLING_GAIT	0.602323	0.984808	0.0219985	-0.288609	-0.911276	36	1	Brain_Cerebellar_Hemisphere
HP_WEAKNESS_DUE_TO_UPPER_MOTOR_NEURON_DYSFUNCTION	0.752967	0.995952	0.0186552	0.221129	0.883353	133	1	Brain_Cerebellar_Hemisphere
HP_WEAKNESS_OF_FACIAL_MUSCULATURE	0.258065	0.964857	0.0375296	-0.318891	-1.11837	61	1	Brain_Cerebellar_Hemisphere
HP_WEAKNESS_OF_MUSCLES_OF_RESPIRATION	0.553051	0.984464	0.0232936	0.301814	0.936498	33	1	Brain_Cerebellar_Hemisphere
HP_WEAK_CRY	0.129518	0.933057	0.0549664	-0.517613	-1.32844	15	1	Brain_Cerebellar_Hemisphere
HP_WEBBED_NECK	0.319567	0.975149	0.0331366	-0.390319	-1.10184	22	1	Brain_Cerebellar_Hemisphere
HP_WEIGHT_LOSS	0.0631495	0.898029	0.0799307	-0.364536	-1.32558	74	1	Brain_Cerebellar_Hemisphere
HP_WHEEZING	0.803421	0.995952	0.0176973	0.282023	0.767487	19	1	Brain_Cerebellar_Hemisphere
HP_WIDELY_SPACED_TEETH	0.180834	0.954047	0.0458329	-0.436558	-1.23236	22	1	Brain_Cerebellar_Hemisphere
HP_WIDENED_SUBARACHNOID_SPACE	0.627814	0.988536	0.0212725	-0.321882	-0.888424	20	1	Brain_Cerebellar_Hemisphere
HP_WIDE_ANTERIOR_FONTANEL	0.287382	0.969574	0.0353543	-0.428087	-1.13169	17	1	Brain_Cerebellar_Hemisphere
HP_WIDE_INTERMAMILLARY_DISTANCE	0.00882294	0.838845	0.21826	-0.587121	-1.69138	24	1	Brain_Cerebellar_Hemisphere
HP_WIDE_MOUTH	0.651645	0.988756	0.0207091	0.269592	0.888349	44	1	Brain_Cerebellar_Hemisphere
HP_WIDE_NASAL_BRIDGE	0.139336	0.933057	0.0525655	-0.295878	-1.17762	133	1	Brain_Cerebellar_Hemisphere
HP_WIDE_NOSE	0.369756	0.976428	0.030276	0.372641	1.06432	23	1	Brain_Cerebellar_Hemisphere
HP_YOUNG_ADULT_ONSET	0.57249	0.984464	0.0228484	-0.358016	-0.918837	15	1	Brain_Cerebellar_Hemisphere
HSD17B8_TARGET_GENES	0.0610224	0.896845	0.0818245	0.309453	1.25181	147	1	Brain_Cerebellar_Hemisphere
HSF1_01	0.236342	0.956378	0.0394335	0.354054	1.15421	42	1	Brain_Cerebellar_Hemisphere
HSF2_01	0.636291	0.988756	0.021077	-0.266845	-0.904068	51	1	Brain_Cerebellar_Hemisphere
HSF2_TARGET_GENES	0.593353	0.984808	0.0223271	-0.259766	-0.932293	69	1	Brain_Cerebellar_Hemisphere
HSF_Q6	0.00902527	0.838845	0.215783	-0.512984	-1.63689	38	1	Brain_Cerebellar_Hemisphere
HSIAO_HOUSEKEEPING_GENES	0.29376	0.971429	0.0343904	-0.28567	-1.08213	93	1	Brain_Cerebellar_Hemisphere
HSIAO_LIVER_SPECIFIC_GENES	0.340896	0.976428	0.0315708	-0.305569	-1.05955	56	1	Brain_Cerebellar_Hemisphere
HTF_01	0.469108	0.982257	0.026172	-0.374634	-0.990383	17	1	Brain_Cerebellar_Hemisphere
HUANG_DASATINIB_RESISTANCE_DN	0.270072	0.966937	0.0363866	-0.419828	-1.14676	19	1	Brain_Cerebellar_Hemisphere
HUANG_DASATINIB_SENSITIVITY_UP	0.608297	0.985202	0.0217808	0.31873	0.901231	22	1	Brain_Cerebellar_Hemisphere
HUANG_FOXA2_TARGETS_DN	0.880367	0.997698	0.0162514	0.276792	0.681495	13	1	Brain_Cerebellar_Hemisphere
HUANG_GATA2_TARGETS_DN	0.26605	0.96525	0.0369713	-0.465098	-1.16985	14	1	Brain_Cerebellar_Hemisphere
HUANG_GATA2_TARGETS_UP	0.6073	0.985202	0.0218065	0.29251	0.907628	33	1	Brain_Cerebellar_Hemisphere
HUMMERICH_SKIN_CANCER_PROGRESSION_DN	0.306875	0.975031	0.0339382	0.363625	1.10365	30	1	Brain_Cerebellar_Hemisphere
HUMMERICH_SKIN_CANCER_PROGRESSION_UP	0.0780684	0.910227	0.071855	0.519917	1.41488	19	1	Brain_Cerebellar_Hemisphere
HUPER_BREAST_BASAL_VS_LUMINAL_DN	0.178657	0.951927	0.0459169	-0.456898	-1.24801	19	1	Brain_Cerebellar_Hemisphere
HUTTMANN_B_CLL_POOR_SURVIVAL_DN	0.653939	0.988756	0.0208558	-0.332748	-0.866492	16	1	Brain_Cerebellar_Hemisphere
HUTTMANN_B_CLL_POOR_SURVIVAL_UP	0.925993	0.998642	0.0155797	0.206531	0.756264	75	1	Brain_Cerebellar_Hemisphere
HU_FETAL_RETINA_BIPOLAR	0.257898	0.964857	0.0373632	0.440478	1.16761	17	1	Brain_Cerebellar_Hemisphere
HU_FETAL_RETINA_BLOOD	0.373245	0.976428	0.030176	0.284317	1.0411	75	1	Brain_Cerebellar_Hemisphere
HU_FETAL_RETINA_FIBROBLAST	0.282871	0.969416	0.0356608	-0.3083	-1.09737	66	1	Brain_Cerebellar_Hemisphere
HU_FETAL_RETINA_MICROGLIA	0.338412	0.976428	0.03202	0.285541	1.05598	79	1	Brain_Cerebellar_Hemisphere
HU_FETAL_RETINA_PHOTORECEPTOR	0.997183	1	0.0145563	0.163937	0.446131	19	1	Brain_Cerebellar_Hemisphere
HU_FETAL_RETINA_RGC	0.0179435	0.866385	0.152676	0.354535	1.39908	122	1	Brain_Cerebellar_Hemisphere
HU_FETAL_RETINA_RPC	0.64236	0.988756	0.0208749	0.345926	0.869321	14	1	Brain_Cerebellar_Hemisphere
HU_FETAL_RETINA_RPE	0.602373	0.984808	0.0220667	0.24966	0.930364	83	1	Brain_Cerebellar_Hemisphere
IBRAHIM_NRF1_DOWN	0.484356	0.98418	0.0255715	-0.306662	-0.978536	38	1	Brain_Cerebellar_Hemisphere
IBRAHIM_NRF1_UP	0.541258	0.984334	0.0240301	0.253062	0.960498	96	1	Brain_Cerebellar_Hemisphere
IBRAHIM_NRF2_DOWN	0.4983	0.984334	0.0250452	-0.288589	-0.96951	49	1	Brain_Cerebellar_Hemisphere
IBRAHIM_NRF2_UP	0.78907	0.995952	0.0179959	0.217211	0.866217	132	1	Brain_Cerebellar_Hemisphere
ICHIBA_GRAFT_VERSUS_HOST_DISEASE_35D_DN	0.754818	0.995952	0.0184342	0.316384	0.795081	14	1	Brain_Cerebellar_Hemisphere
ICHIBA_GRAFT_VERSUS_HOST_DISEASE_35D_UP	0.258277	0.964857	0.037413	0.368	1.14186	33	1	Brain_Cerebellar_Hemisphere
ICHIBA_GRAFT_VERSUS_HOST_DISEASE_D7_UP	0.921337	0.998642	0.0156237	-0.23605	-0.673292	23	1	Brain_Cerebellar_Hemisphere
ICSBP_Q6	0.799479	0.995952	0.0177194	0.240329	0.816008	51	1	Brain_Cerebellar_Hemisphere
ID1_TARGET_GENES	0.344262	0.976428	0.0314062	-0.232092	-1.0316	354	1	Brain_Cerebellar_Hemisphere
ID2_TARGET_GENES	0.501109	0.984334	0.0250854	0.224472	0.983956	298	1	Brain_Cerebellar_Hemisphere
IGARASHI_ATF4_TARGETS_DN	0.931859	0.998642	0.015393	-0.233759	-0.645196	20	1	Brain_Cerebellar_Hemisphere
IGLESIAS_E2F_TARGETS_UP	0.316893	0.975149	0.0332235	0.346453	1.09327	36	1	Brain_Cerebellar_Hemisphere
IGLV5_37_TARGET_GENES	0.99368	1	0.0143396	-0.172836	-0.696075	143	1	Brain_Cerebellar_Hemisphere
IK1_01	0.774461	0.995952	0.017977	-0.24454	-0.83347	52	1	Brain_Cerebellar_Hemisphere
IK2_01	0.185455	0.954245	0.0447763	-0.34587	-1.18551	53	1	Brain_Cerebellar_Hemisphere
IK3_01	0.693095	0.99236	0.0198679	0.264994	0.867607	43	1	Brain_Cerebellar_Hemisphere
IKEDA_MIR30_TARGETS_UP	0.989592	1	0.0145913	-0.191198	-0.545361	23	1	Brain_Cerebellar_Hemisphere
IL15_UP.V1_DN	0.830978	0.995952	0.0170465	-0.240835	-0.781401	41	1	Brain_Cerebellar_Hemisphere
IL15_UP.V1_UP	0.666263	0.989661	0.0205501	-0.280553	-0.874083	34	1	Brain_Cerebellar_Hemisphere
IL21_UP.V1_DN	0.503525	0.984334	0.0249918	-0.309318	-0.969904	35	1	Brain_Cerebellar_Hemisphere
IL21_UP.V1_UP	0.864427	0.995952	0.0165346	0.228856	0.771241	49	1	Brain_Cerebellar_Hemisphere
IL2_UP.V1_DN	0.966339	0.999009	0.0149489	0.201404	0.649847	40	1	Brain_Cerebellar_Hemisphere
IL2_UP.V1_UP	0.323377	0.976428	0.0327704	-0.370675	-1.08998	26	1	Brain_Cerebellar_Hemisphere
INGRAM_SHH_TARGETS_DN	0.527327	0.984334	0.0241292	-0.38483	-0.950968	13	1	Brain_Cerebellar_Hemisphere
INGRAM_SHH_TARGETS_UP	0.193594	0.956378	0.0441065	-0.376757	-1.19729	37	1	Brain_Cerebellar_Hemisphere
INSM2_TARGET_GENES	0.448276	0.976893	0.0265888	-0.237147	-1.00157	211	1	Brain_Cerebellar_Hemisphere
IPF1_Q4	0.779072	0.995952	0.018125	0.252744	0.81919	41	1	Brain_Cerebellar_Hemisphere
IRF1_01	0.7115	0.993879	0.0194956	0.256742	0.860087	48	1	Brain_Cerebellar_Hemisphere
IRF1_Q6	0.803354	0.995952	0.0175834	-0.24384	-0.808741	46	1	Brain_Cerebellar_Hemisphere
IRF2_01	0.484265	0.98418	0.0255645	0.324423	0.984666	30	1	Brain_Cerebellar_Hemisphere
IRF5_TARGET_GENES	0.906084	0.998642	0.0156268	-0.199127	-0.841322	212	1	Brain_Cerebellar_Hemisphere
IRF7_01	0.432308	0.976893	0.0274494	0.305555	1.01115	45	1	Brain_Cerebellar_Hemisphere
IRF9_TARGET_GENES	0.156832	0.934225	0.0489409	-0.244731	-1.104	413	1	Brain_Cerebellar_Hemisphere
IRF_Q6	0.607981	0.985202	0.0218736	-0.276411	-0.908611	44	1	Brain_Cerebellar_Hemisphere
IRITANI_MAD1_TARGETS_DN	0.587324	0.984808	0.0222735	0.361398	0.908203	14	1	Brain_Cerebellar_Hemisphere
IRX2_TARGET_GENES	0.303514	0.973586	0.0340829	0.331748	1.09783	45	1	Brain_Cerebellar_Hemisphere
ISL1_TARGET_GENES	0.852795	0.995952	0.0166564	-0.206867	-0.855631	175	1	Brain_Cerebellar_Hemisphere
ISRE_01	0.35022	0.976428	0.0313408	-0.320676	-1.05966	45	1	Brain_Cerebellar_Hemisphere
IVANOVA_HEMATOPOIESIS_EARLY_PROGENITOR	0.245527	0.961829	0.0384431	-0.276445	-1.09878	131	1	Brain_Cerebellar_Hemisphere
IVANOVA_HEMATOPOIESIS_INTERMEDIATE_PROGENITOR	0.919371	0.998642	0.0157564	0.217251	0.723685	47	1	Brain_Cerebellar_Hemisphere
IVANOVA_HEMATOPOIESIS_LATE_PROGENITOR	0.371059	0.976428	0.0304274	0.255144	1.03283	148	1	Brain_Cerebellar_Hemisphere
IVANOVA_HEMATOPOIESIS_MATURE_CELL	0.402031	0.976893	0.0286883	0.283265	1.02488	70	1	Brain_Cerebellar_Hemisphere
IVANOVA_HEMATOPOIESIS_STEM_CELL	0.224176	0.956378	0.0405925	-0.356675	-1.16213	42	1	Brain_Cerebellar_Hemisphere
IVANOVA_HEMATOPOIESIS_STEM_CELL_AND_PROGENITOR	0.890585	0.998642	0.0159741	-0.205195	-0.823215	140	1	Brain_Cerebellar_Hemisphere
IVANOVA_HEMATOPOIESIS_STEM_CELL_LONG_TERM	0.260878	0.964857	0.0372151	-0.316452	-1.11566	62	1	Brain_Cerebellar_Hemisphere
IVANOVSKA_MIR106B_TARGETS	0.85961	0.995952	0.0166803	0.246116	0.751537	31	1	Brain_Cerebellar_Hemisphere
IWANAGA_CARCINOGENESIS_BY_KRAS_DN	0.558486	0.984464	0.0232878	0.310472	0.933581	29	1	Brain_Cerebellar_Hemisphere
IWANAGA_CARCINOGENESIS_BY_KRAS_PTEN_DN	0.266127	0.96525	0.0365423	-0.292978	-1.10145	89	1	Brain_Cerebellar_Hemisphere
IWANAGA_CARCINOGENESIS_BY_KRAS_PTEN_UP	0.0630883	0.898029	0.0800618	-0.436054	-1.4002	39	1	Brain_Cerebellar_Hemisphere
IWANAGA_CARCINOGENESIS_BY_KRAS_UP	0.865065	0.995952	0.0165413	-0.23723	-0.75389	37	1	Brain_Cerebellar_Hemisphere
IZADPANAH_STEM_CELL_ADIPOSE_VS_BONE_DN	0.919944	0.998642	0.0156804	-0.238711	-0.666577	21	1	Brain_Cerebellar_Hemisphere
IZADPANAH_STEM_CELL_ADIPOSE_VS_BONE_UP	0.614249	0.98682	0.0216377	-0.280485	-0.906277	40	1	Brain_Cerebellar_Hemisphere
JAATINEN_HEMATOPOIETIC_STEM_CELL_DN	0.339007	0.976428	0.031963	-0.323139	-1.0678	45	1	Brain_Cerebellar_Hemisphere
JAATINEN_HEMATOPOIETIC_STEM_CELL_UP	0.959228	0.998978	0.0149489	-0.197167	-0.72381	78	1	Brain_Cerebellar_Hemisphere
JACKSON_DNMT1_TARGETS_UP	0.772618	0.995952	0.0181978	-0.278704	-0.794956	23	1	Brain_Cerebellar_Hemisphere
JAEGER_METASTASIS_DN	0.833502	0.995952	0.0172372	0.233738	0.804593	55	1	Brain_Cerebellar_Hemisphere
JAIN_NFKB_SIGNALING	0.0607271	0.896845	0.081546	0.500343	1.42906	23	1	Brain_Cerebellar_Hemisphere
JAK2_DN.V1_DN	0.0195691	0.866385	0.144646	-0.43698	-1.50897	55	1	Brain_Cerebellar_Hemisphere
JAK2_DN.V1_UP	0.285142	0.969416	0.0354122	-0.351968	-1.11133	36	1	Brain_Cerebellar_Hemisphere
JAZAERI_BREAST_CANCER_BRCA1_VS_BRCA2_UP	0.259037	0.964857	0.0373798	0.476767	1.17386	13	1	Brain_Cerebellar_Hemisphere
JAZAG_TGFB1_SIGNALING_UP	0.518319	0.984334	0.0243235	-0.326172	-0.95912	26	1	Brain_Cerebellar_Hemisphere
JAZAG_TGFB1_SIGNALING_VIA_SMAD4_DN	0.995628	1	0.0143999	-0.17431	-0.476127	19	1	Brain_Cerebellar_Hemisphere
JAZAG_TGFB1_SIGNALING_VIA_SMAD4_UP	0.19988	0.956378	0.043221	0.437596	1.22316	21	1	Brain_Cerebellar_Hemisphere
JDP2_TARGET_GENES	0.857708	0.995952	0.0164775	-0.196691	-0.901896	503	1	Brain_Cerebellar_Hemisphere
JECHLINGER_EPITHELIAL_TO_MESENCHYMAL_TRANSITION_UP	0.406318	0.976893	0.0284589	0.414339	1.04124	14	1	Brain_Cerebellar_Hemisphere
JIANG_AGING_HYPOTHALAMUS_UP	0.397377	0.976893	0.0288586	0.417467	1.04911	14	1	Brain_Cerebellar_Hemisphere
JIANG_HYPOXIA_CANCER	0.392274	0.976751	0.029132	0.409011	1.04778	15	1	Brain_Cerebellar_Hemisphere
JIANG_HYPOXIA_NORMAL	0.116731	0.933057	0.0583286	0.366815	1.26268	55	1	Brain_Cerebellar_Hemisphere
JIANG_TIP30_TARGETS_UP	0.577985	0.984464	0.0225275	0.363534	0.913569	14	1	Brain_Cerebellar_Hemisphere
JIANG_VHL_TARGETS	0.919928	0.998642	0.0156836	0.239482	0.661511	20	1	Brain_Cerebellar_Hemisphere
JINESH_BLEBBISHIELD_TO_IMMUNE_CELL_FUSION_PBSHMS_DN	0.510068	0.984334	0.0242856	-0.2544	-0.971571	97	1	Brain_Cerebellar_Hemisphere
JINESH_BLEBBISHIELD_TO_IMMUNE_CELL_FUSION_PBSHMS_UP	0.892239	0.998642	0.016344	0.208849	0.805949	106	1	Brain_Cerebellar_Hemisphere
JINESH_BLEBBISHIELD_TRANSFORMED_STEM_CELL_SPHERES_DN	0.0439829	0.87808	0.097212	0.345925	1.32306	100	1	Brain_Cerebellar_Hemisphere
JINESH_BLEBBISHIELD_TRANSFORMED_STEM_CELL_SPHERES_UP	0.398451	0.976893	0.0287956	0.33005	1.03771	35	1	Brain_Cerebellar_Hemisphere
JINESH_BLEBBISHIELD_VS_LIVE_CONTROL_DN	0.198204	0.956378	0.0434623	-0.330133	-1.1639	62	1	Brain_Cerebellar_Hemisphere
JINESH_BLEBBISHIELD_VS_LIVE_CONTROL_UP	0.335818	0.976428	0.0322617	0.263382	1.05358	134	1	Brain_Cerebellar_Hemisphere
JISON_SICKLE_CELL_DISEASE_DN	0.0599401	0.896845	0.0821057	-0.427894	-1.39418	42	1	Brain_Cerebellar_Hemisphere
JISON_SICKLE_CELL_DISEASE_UP	0.432806	0.976893	0.0274818	-0.313459	-1.00654	39	1	Brain_Cerebellar_Hemisphere
JI_RESPONSE_TO_FSH_UP	0.832197	0.995952	0.0171274	-0.26712	-0.754056	22	1	Brain_Cerebellar_Hemisphere
JNK_DN.V1_DN	0.594714	0.984808	0.0221989	-0.2776	-0.917322	45	1	Brain_Cerebellar_Hemisphere
JNK_DN.V1_UP	0.86644	0.995952	0.0165211	-0.238154	-0.751966	36	1	Brain_Cerebellar_Hemisphere
JOHANSSON_GLIOMAGENESIS_BY_PDGFB_UP	0.0782854	0.910227	0.0717588	-0.568711	-1.43047	14	1	Brain_Cerebellar_Hemisphere
JOHNSTONE_PARVB_TARGETS_1_DN	0.94042	0.998642	0.0151661	0.239971	0.627433	16	1	Brain_Cerebellar_Hemisphere
JOHNSTONE_PARVB_TARGETS_2_DN	0.456951	0.97904	0.0268178	0.260589	0.994911	99	1	Brain_Cerebellar_Hemisphere
JOHNSTONE_PARVB_TARGETS_2_UP	0.260583	0.964857	0.0372479	0.359553	1.13461	36	1	Brain_Cerebellar_Hemisphere
JOHNSTONE_PARVB_TARGETS_3_DN	0.664899	0.989574	0.0201704	-0.220068	-0.931049	214	1	Brain_Cerebellar_Hemisphere
JOHNSTONE_PARVB_TARGETS_3_UP	0.355034	0.976428	0.031265	0.263689	1.04677	128	1	Brain_Cerebellar_Hemisphere
JOSEPH_RESPONSE_TO_SODIUM_BUTYRATE_DN	0.738923	0.995952	0.0187512	0.320686	0.805892	14	1	Brain_Cerebellar_Hemisphere
KAAB_FAILED_HEART_ATRIUM_DN	0.853272	0.995952	0.0167794	0.236619	0.774707	43	1	Brain_Cerebellar_Hemisphere
KAAB_HEART_ATRIUM_VS_VENTRICLE_DN	0.623137	0.988435	0.0213516	0.251596	0.919078	73	1	Brain_Cerebellar_Hemisphere
KAAB_HEART_ATRIUM_VS_VENTRICLE_UP	0.577285	0.984464	0.0226483	-0.264006	-0.935498	64	1	Brain_Cerebellar_Hemisphere
KAECH_DAY15_EFF_VS_MEMORY_CD8_TCELL_DN	0.797672	0.995952	0.0177676	0.240895	0.814643	50	1	Brain_Cerebellar_Hemisphere
KAECH_DAY15_EFF_VS_MEMORY_CD8_TCELL_UP	0.0577502	0.884303	0.0838535	-0.425338	-1.39816	44	1	Brain_Cerebellar_Hemisphere
KAECH_DAY8_EFF_VS_DAY15_EFF_CD8_TCELL_DN	0.760398	0.995952	0.0186353	0.244067	0.845972	57	1	Brain_Cerebellar_Hemisphere
KAECH_DAY8_EFF_VS_DAY15_EFF_CD8_TCELL_UP	0.842252	0.995952	0.0168932	0.236082	0.78125	45	1	Brain_Cerebellar_Hemisphere
KAECH_DAY8_EFF_VS_MEMORY_CD8_TCELL_DN	0.0913149	0.916717	0.0665002	0.379818	1.29767	53	1	Brain_Cerebellar_Hemisphere
KAECH_DAY8_EFF_VS_MEMORY_CD8_TCELL_UP	0.368916	0.976428	0.0303666	0.316117	1.05013	46	1	Brain_Cerebellar_Hemisphere
KAECH_NAIVE_VS_DAY15_EFF_CD8_TCELL_DN	0.712789	0.993879	0.0192133	-0.253872	-0.865277	52	1	Brain_Cerebellar_Hemisphere
KAECH_NAIVE_VS_DAY15_EFF_CD8_TCELL_UP	0.264748	0.96525	0.0372315	0.323423	1.11777	56	1	Brain_Cerebellar_Hemisphere
KAECH_NAIVE_VS_DAY8_EFF_CD8_TCELL_DN	0.642772	0.988756	0.0209419	0.270635	0.895595	45	1	Brain_Cerebellar_Hemisphere
KAECH_NAIVE_VS_DAY8_EFF_CD8_TCELL_UP	0.886796	0.998126	0.0161922	-0.22105	-0.775235	61	1	Brain_Cerebellar_Hemisphere
KAECH_NAIVE_VS_MEMORY_CD8_TCELL_DN	0.881518	0.997698	0.0162382	-0.229109	-0.746493	42	1	Brain_Cerebellar_Hemisphere
KAECH_NAIVE_VS_MEMORY_CD8_TCELL_UP	0.329479	0.976428	0.0327704	0.310442	1.07604	57	1	Brain_Cerebellar_Hemisphere
KANG_DOXORUBICIN_RESISTANCE_UP	0.157308	0.934225	0.0492766	0.502731	1.28787	15	1	Brain_Cerebellar_Hemisphere
KANG_IMMORTALIZED_BY_TERT_DN	0.688934	0.991346	0.019996	0.311184	0.846844	19	1	Brain_Cerebellar_Hemisphere
KANG_IMMORTALIZED_BY_TERT_UP	0.187624	0.955395	0.0446454	-0.409825	-1.21566	27	1	Brain_Cerebellar_Hemisphere
KANNAN_BLOOD_2012_2013_TIV_AGE_65PLS_REVACCINATED_IN_6_9_MO_VS_REVACCINATED_IN_12_13_MOS_DN	0.923681	0.998642	0.0156741	0.205993	0.766	82	1	Brain_Cerebellar_Hemisphere
KANNAN_BLOOD_2012_2013_TIV_AGE_65PLS_REVACCINATED_IN_6_9_MO_VS_REVACCINATED_IN_12_13_MO_UP	0.0173618	0.859681	0.154446	0.423195	1.49337	61	1	Brain_Cerebellar_Hemisphere
KANNAN_TP53_TARGETS_UP	0.2424	0.961009	0.0387119	0.445035	1.17969	17	1	Brain_Cerebellar_Hemisphere
KAN_RESPONSE_TO_ARSENIC_TRIOXIDE	0.14317	0.934225	0.0518916	0.445214	1.28509	24	1	Brain_Cerebellar_Hemisphere
KARLSSON_TGFB1_TARGETS_DN	0.329794	0.976428	0.0325078	0.335315	1.08192	40	1	Brain_Cerebellar_Hemisphere
KARLSSON_TGFB1_TARGETS_UP	0.0552865	0.87808	0.0860348	-0.457511	-1.42541	34	1	Brain_Cerebellar_Hemisphere
KASLER_HDAC7_TARGETS_1_UP	0.396026	0.976893	0.0291044	0.306843	1.03766	50	1	Brain_Cerebellar_Hemisphere
KAT2A_TARGET_GENES	0.898915	0.998642	0.0160388	0.196379	0.863393	304	1	Brain_Cerebellar_Hemisphere
KAT5_TARGET_GENES	0.159438	0.934225	0.0487753	-0.270748	-1.13352	195	1	Brain_Cerebellar_Hemisphere
KATSANOU_ELAVL1_TARGETS_DN	0.709928	0.993879	0.0194022	0.267884	0.855853	38	1	Brain_Cerebellar_Hemisphere
KATSANOU_ELAVL1_TARGETS_UP	0.55026	0.984464	0.0234398	-0.29832	-0.941938	36	1	Brain_Cerebellar_Hemisphere
KAUFFMANN_DNA_REPAIR_GENES	0.0295181	0.866385	0.118318	0.385243	1.41724	77	1	Brain_Cerebellar_Hemisphere
KAUFFMANN_DNA_REPLICATION_GENES	0.0796725	0.910227	0.0708158	0.402729	1.33272	45	1	Brain_Cerebellar_Hemisphere
KAUFFMANN_MELANOMA_RELAPSE_UP	0.339193	0.976428	0.0319063	0.381013	1.08823	23	1	Brain_Cerebellar_Hemisphere
KAYO_AGING_MUSCLE_DN	0.4	0.976893	0.0287329	-0.342168	-1.03307	29	1	Brain_Cerebellar_Hemisphere
KAYO_AGING_MUSCLE_UP	0.772001	0.995952	0.0183678	0.244872	0.833708	52	1	Brain_Cerebellar_Hemisphere
KAYO_CALORIE_RESTRICTION_MUSCLE_DN	0.604484	0.985202	0.0219359	-0.315542	-0.900028	23	1	Brain_Cerebellar_Hemisphere
KAYO_CALORIE_RESTRICTION_MUSCLE_UP	0.700517	0.993879	0.0195555	-0.306453	-0.837074	19	1	Brain_Cerebellar_Hemisphere
KCCGNSWTTT_UNKNOWN	0.680217	0.991182	0.0201929	-0.321959	-0.85113	17	1	Brain_Cerebellar_Hemisphere
KDM1B_TARGET_GENES	0.600722	0.984808	0.0220719	-0.324367	-0.905764	21	1	Brain_Cerebellar_Hemisphere
KDM5D_TARGET_GENES	0.0172786	0.859681	0.153554	-0.274988	-1.25371	459	1	Brain_Cerebellar_Hemisphere
KDM7A_TARGET_GENES	0.173457	0.94589	0.0465458	-0.241524	-1.0968	441	1	Brain_Cerebellar_Hemisphere
KEGG_ADHERENS_JUNCTION	0.255221	0.964857	0.0378167	-0.457929	-1.17526	15	1	Brain_Cerebellar_Hemisphere
KEGG_ADIPOCYTOKINE_SIGNALING_PATHWAY	0.557545	0.984464	0.0233052	0.34212	0.93103	19	1	Brain_Cerebellar_Hemisphere
KEGG_ALLOGRAFT_REJECTION	0.0258586	0.866385	0.12695	-0.613409	-1.59735	16	1	Brain_Cerebellar_Hemisphere
KEGG_ALZHEIMERS_DISEASE	0.536566	0.984334	0.0238585	0.294235	0.949373	40	1	Brain_Cerebellar_Hemisphere
KEGG_ANTIGEN_PROCESSING_AND_PRESENTATION	0.0537248	0.87808	0.0868545	-0.466737	-1.43906	32	1	Brain_Cerebellar_Hemisphere
KEGG_APOPTOSIS	0.0405325	0.87808	0.100099	0.609149	1.53081	14	1	Brain_Cerebellar_Hemisphere
KEGG_ARACHIDONIC_ACID_METABOLISM	0.339235	0.976428	0.0320428	0.400463	1.0898	19	1	Brain_Cerebellar_Hemisphere
KEGG_ARGININE_AND_PROLINE_METABOLISM	0.445715	0.976893	0.027004	0.364474	1.00677	20	1	Brain_Cerebellar_Hemisphere
KEGG_ARRHYTHMOGENIC_RIGHT_VENTRICULAR_CARDIOMYOPATHY_ARVC	0.914486	0.998642	0.0157057	0.248359	0.668055	18	1	Brain_Cerebellar_Hemisphere
KEGG_AUTOIMMUNE_THYROID_DISEASE	0.0258586	0.866385	0.12695	-0.613409	-1.59735	16	1	Brain_Cerebellar_Hemisphere
KEGG_AXON_GUIDANCE	0.716013	0.99415	0.0191841	0.269383	0.842673	34	1	Brain_Cerebellar_Hemisphere
KEGG_BASAL_CELL_CARCINOMA	0.227082	0.956378	0.0402897	0.491556	1.21027	13	1	Brain_Cerebellar_Hemisphere
KEGG_BUTANOATE_METABOLISM	0.933294	0.998642	0.0153621	0.246106	0.630462	15	1	Brain_Cerebellar_Hemisphere
KEGG_B_CELL_RECEPTOR_SIGNALING_PATHWAY	0.0115492	0.838845	0.189707	0.65187	1.66993	15	1	Brain_Cerebellar_Hemisphere
KEGG_CALCIUM_SIGNALING_PATHWAY	0.782992	0.995952	0.01803	-0.254563	-0.812291	38	1	Brain_Cerebellar_Hemisphere
KEGG_CARDIAC_MUSCLE_CONTRACTION	0.209639	0.956378	0.0422667	-0.476044	-1.22175	15	1	Brain_Cerebellar_Hemisphere
KEGG_CELL_ADHESION_MOLECULES_CAMS	0.136737	0.933057	0.0533057	-0.399479	-1.2695	37	1	Brain_Cerebellar_Hemisphere
KEGG_CELL_CYCLE	0.25642	0.964857	0.0375296	-0.372996	-1.14169	31	1	Brain_Cerebellar_Hemisphere
KEGG_CHEMOKINE_SIGNALING_PATHWAY	0.561038	0.984464	0.022961	0.299611	0.937229	34	1	Brain_Cerebellar_Hemisphere
KEGG_CHRONIC_MYELOID_LEUKEMIA	0.485542	0.98418	0.0255506	-0.382468	-0.981591	15	1	Brain_Cerebellar_Hemisphere
KEGG_COLORECTAL_CANCER	0.961039	0.998978	0.0149878	0.222629	0.598845	18	1	Brain_Cerebellar_Hemisphere
KEGG_COMPLEMENT_AND_COAGULATION_CASCADES	0.556426	0.984464	0.0233052	-0.363245	-0.932256	15	1	Brain_Cerebellar_Hemisphere
KEGG_CYTOKINE_CYTOKINE_RECEPTOR_INTERACTION	0.731654	0.995494	0.0189944	-0.253674	-0.852214	49	1	Brain_Cerebellar_Hemisphere
KEGG_CYTOSOLIC_DNA_SENSING_PATHWAY	0.00938686	0.838845	0.211071	0.688071	1.69412	13	1	Brain_Cerebellar_Hemisphere
KEGG_DILATED_CARDIOMYOPATHY	0.0294879	0.866385	0.11791	-0.564087	-1.55693	20	1	Brain_Cerebellar_Hemisphere
KEGG_DNA_REPLICATION	0.0570236	0.884303	0.084004	0.588305	1.47842	14	1	Brain_Cerebellar_Hemisphere
KEGG_ECM_RECEPTOR_INTERACTION	0.0822734	0.913243	0.0694652	-0.51113	-1.39615	19	1	Brain_Cerebellar_Hemisphere
KEGG_ENDOCYTOSIS	0.0658791	0.90019	0.0782806	-0.414806	-1.37072	45	1	Brain_Cerebellar_Hemisphere
KEGG_EPITHELIAL_CELL_SIGNALING_IN_HELICOBACTER_PYLORI_INFECTION	0.235751	0.956378	0.0393956	0.4241	1.18544	21	1	Brain_Cerebellar_Hemisphere
KEGG_ERBB_SIGNALING_PATHWAY	0.926616	0.998642	0.0154084	-0.227378	-0.674468	27	1	Brain_Cerebellar_Hemisphere
KEGG_FATTY_ACID_METABOLISM	0.735153	0.995952	0.0188722	0.291698	0.815353	21	1	Brain_Cerebellar_Hemisphere
KEGG_FC_EPSILON_RI_SIGNALING_PATHWAY	0.225366	0.956378	0.0405722	0.432707	1.19525	20	1	Brain_Cerebellar_Hemisphere
KEGG_FC_GAMMA_R_MEDIATED_PHAGOCYTOSIS	0.689996	0.991761	0.0200093	0.286282	0.852706	28	1	Brain_Cerebellar_Hemisphere
KEGG_FOCAL_ADHESION	0.18218	0.954245	0.0454461	-0.358327	-1.20008	48	1	Brain_Cerebellar_Hemisphere
KEGG_GAP_JUNCTION	0.935044	0.998642	0.0154332	-0.23143	-0.653307	22	1	Brain_Cerebellar_Hemisphere
KEGG_GLIOMA	0.192771	0.956378	0.0442843	-0.483607	-1.24116	15	1	Brain_Cerebellar_Hemisphere
KEGG_GLUTATHIONE_METABOLISM	0.603219	0.984808	0.0220509	0.331177	0.901251	19	1	Brain_Cerebellar_Hemisphere
KEGG_GLYCEROLIPID_METABOLISM	0.298686	0.971468	0.0343499	0.440515	1.12849	15	1	Brain_Cerebellar_Hemisphere
KEGG_GLYCEROPHOSPHOLIPID_METABOLISM	0.271794	0.967651	0.0365267	0.377436	1.13494	29	1	Brain_Cerebellar_Hemisphere
KEGG_GLYCOLYSIS_GLUCONEOGENESIS	0.65899	0.988756	0.0207373	-0.330976	-0.861879	16	1	Brain_Cerebellar_Hemisphere
KEGG_GNRH_SIGNALING_PATHWAY	0.930611	0.998642	0.0153405	-0.224173	-0.671225	28	1	Brain_Cerebellar_Hemisphere
KEGG_GRAFT_VERSUS_HOST_DISEASE	0.0745455	0.910227	0.073757	-0.550271	-1.43293	16	1	Brain_Cerebellar_Hemisphere
KEGG_HEDGEHOG_SIGNALING_PATHWAY	0.773596	0.995952	0.0182593	-0.307872	-0.774387	14	1	Brain_Cerebellar_Hemisphere
KEGG_HEMATOPOIETIC_CELL_LINEAGE	0.370022	0.976428	0.0302961	-0.397732	-1.06944	18	1	Brain_Cerebellar_Hemisphere
KEGG_HUNTINGTONS_DISEASE	0.264576	0.96525	0.0370683	0.336529	1.12737	48	1	Brain_Cerebellar_Hemisphere
KEGG_HYPERTROPHIC_CARDIOMYOPATHY_HCM	0.162921	0.936803	0.048546	-0.449833	-1.25611	21	1	Brain_Cerebellar_Hemisphere
KEGG_INOSITOL_PHOSPHATE_METABOLISM	0.52506	0.984334	0.0242228	-0.336853	-0.950906	22	1	Brain_Cerebellar_Hemisphere
KEGG_INSULIN_SIGNALING_PATHWAY	0.0462577	0.87808	0.0935093	0.460862	1.44899	35	1	Brain_Cerebellar_Hemisphere
KEGG_INTESTINAL_IMMUNE_NETWORK_FOR_IGA_PRODUCTION	0.397867	0.976893	0.0290677	-0.395332	-1.0451	17	1	Brain_Cerebellar_Hemisphere
KEGG_JAK_STAT_SIGNALING_PATHWAY	0.980637	1	0.0148326	0.197881	0.589401	28	1	Brain_Cerebellar_Hemisphere
KEGG_LEISHMANIA_INFECTION	0.254213	0.964857	0.037885	-0.413776	-1.15543	21	1	Brain_Cerebellar_Hemisphere
KEGG_LEUKOCYTE_TRANSENDOTHELIAL_MIGRATION	0.596411	0.984808	0.0220877	0.315867	0.911737	24	1	Brain_Cerebellar_Hemisphere
KEGG_LONG_TERM_DEPRESSION	0.523545	0.984334	0.024123	0.35915	0.952026	17	1	Brain_Cerebellar_Hemisphere
KEGG_LONG_TERM_POTENTIATION	0.954046	0.998723	0.0150933	0.227365	0.611585	18	1	Brain_Cerebellar_Hemisphere
KEGG_LYSINE_DEGRADATION	0.578587	0.984464	0.0227146	-0.362669	-0.912216	14	1	Brain_Cerebellar_Hemisphere
KEGG_LYSOSOME	0.480735	0.98418	0.0256205	0.30596	0.981985	39	1	Brain_Cerebellar_Hemisphere
KEGG_MAPK_SIGNALING_PATHWAY	0.0863394	0.915921	0.0674484	-0.375507	-1.3077	57	1	Brain_Cerebellar_Hemisphere
KEGG_MELANOGENESIS	0.852918	0.995952	0.0168207	0.268647	0.731085	19	1	Brain_Cerebellar_Hemisphere
KEGG_MELANOMA	0.0418595	0.87808	0.0991088	-0.57387	-1.51708	17	1	Brain_Cerebellar_Hemisphere
KEGG_METABOLISM_OF_XENOBIOTICS_BY_CYTOCHROME_P450	0.384661	0.976751	0.0295436	0.431038	1.06127	13	1	Brain_Cerebellar_Hemisphere
KEGG_MTOR_SIGNALING_PATHWAY	0.228095	0.956378	0.0400712	0.45116	1.19592	17	1	Brain_Cerebellar_Hemisphere
KEGG_NATURAL_KILLER_CELL_MEDIATED_CYTOTOXICITY	0.986492	1	0.0147409	0.189224	0.559151	27	1	Brain_Cerebellar_Hemisphere
KEGG_NEUROACTIVE_LIGAND_RECEPTOR_INTERACTION	0.924405	0.998642	0.0154487	-0.211207	-0.739155	59	1	Brain_Cerebellar_Hemisphere
KEGG_NEUROTROPHIN_SIGNALING_PATHWAY	0.876454	0.99725	0.0163772	-0.234743	-0.749048	38	1	Brain_Cerebellar_Hemisphere
KEGG_NOD_LIKE_RECEPTOR_SIGNALING_PATHWAY	0.246046	0.961889	0.0385501	-0.48157	-1.19002	13	1	Brain_Cerebellar_Hemisphere
KEGG_NON_SMALL_CELL_LUNG_CANCER	0.235446	0.956378	0.0393579	0.477253	1.19935	14	1	Brain_Cerebellar_Hemisphere
KEGG_NUCLEOTIDE_EXCISION_REPAIR	0.35867	0.976428	0.0306733	0.412667	1.07897	16	1	Brain_Cerebellar_Hemisphere
KEGG_N_GLYCAN_BIOSYNTHESIS	0.360895	0.976428	0.0307251	0.439981	1.08329	13	1	Brain_Cerebellar_Hemisphere
KEGG_OLFACTORY_TRANSDUCTION	0.187774	0.955395	0.0447238	0.486771	1.24698	15	1	Brain_Cerebellar_Hemisphere
KEGG_OOCYTE_MEIOSIS	0.090801	0.916717	0.0658886	-0.454439	-1.3607	28	1	Brain_Cerebellar_Hemisphere
KEGG_OXIDATIVE_PHOSPHORYLATION	0.931507	0.998642	0.0153467	0.22028	0.692582	35	1	Brain_Cerebellar_Hemisphere
KEGG_O_GLYCAN_BIOSYNTHESIS	0.0640404	0.899175	0.0798002	-0.559906	-1.45802	16	1	Brain_Cerebellar_Hemisphere
KEGG_P53_SIGNALING_PATHWAY	0.47884	0.984132	0.0256065	0.389982	0.980033	14	1	Brain_Cerebellar_Hemisphere
KEGG_PANCREATIC_CANCER	0.869469	0.995952	0.0164674	-0.279778	-0.691369	13	1	Brain_Cerebellar_Hemisphere
KEGG_PARKINSONS_DISEASE	0.968391	0.999009	0.0149878	0.206566	0.621138	29	1	Brain_Cerebellar_Hemisphere
KEGG_PATHOGENIC_ESCHERICHIA_COLI_INFECTION	0.198529	0.956378	0.0433171	-0.448932	-1.22625	19	1	Brain_Cerebellar_Hemisphere
KEGG_PATHWAYS_IN_CANCER	0.333533	0.976428	0.0322154	-0.290285	-1.05988	76	1	Brain_Cerebellar_Hemisphere
KEGG_PEROXISOME	0.54717	0.984464	0.0233987	-0.310621	-0.93782	29	1	Brain_Cerebellar_Hemisphere
KEGG_PHOSPHATIDYLINOSITOL_SIGNALING_SYSTEM	0.756957	0.995952	0.0185048	0.2666	0.820564	32	1	Brain_Cerebellar_Hemisphere
KEGG_PPAR_SIGNALING_PATHWAY	0.480823	0.98418	0.0256275	0.343675	0.981588	23	1	Brain_Cerebellar_Hemisphere
KEGG_PROGESTERONE_MEDIATED_OOCYTE_MATURATION	0.115186	0.933057	0.058115	-0.439157	-1.31493	28	1	Brain_Cerebellar_Hemisphere
KEGG_PROPANOATE_METABOLISM	0.928741	0.998642	0.0153467	0.246006	0.64321	16	1	Brain_Cerebellar_Hemisphere
KEGG_PROSTATE_CANCER	0.205818	0.956378	0.0425174	-0.438287	-1.20971	20	1	Brain_Cerebellar_Hemisphere
KEGG_PURINE_METABOLISM	0.313671	0.975149	0.0331862	-0.311068	-1.07862	56	1	Brain_Cerebellar_Hemisphere
KEGG_PYRIMIDINE_METABOLISM	0.284861	0.969416	0.0353254	-0.338213	-1.1085	43	1	Brain_Cerebellar_Hemisphere
KEGG_PYRUVATE_METABOLISM	0.987192	1	0.0146234	-0.194253	-0.522317	18	1	Brain_Cerebellar_Hemisphere
KEGG_REGULATION_OF_ACTIN_CYTOSKELETON	0.0124162	0.849473	0.181915	-0.459201	-1.57397	53	1	Brain_Cerebellar_Hemisphere
KEGG_RENAL_CELL_CARCINOMA	0.556638	0.984464	0.0231319	-0.34186	-0.933789	19	1	Brain_Cerebellar_Hemisphere
KEGG_RIBOSOME	0.108921	0.93275	0.0600035	-0.451378	-1.3273	26	1	Brain_Cerebellar_Hemisphere
KEGG_RIG_I_LIKE_RECEPTOR_SIGNALING_PATHWAY	0.243434	0.961009	0.0389855	-0.451752	-1.17638	16	1	Brain_Cerebellar_Hemisphere
KEGG_RNA_DEGRADATION	0.952171	0.998713	0.0151448	-0.227158	-0.610794	18	1	Brain_Cerebellar_Hemisphere
KEGG_SELENOAMINO_ACID_METABOLISM	0.901502	0.998642	0.0159419	-0.267515	-0.661065	13	1	Brain_Cerebellar_Hemisphere
KEGG_SMALL_CELL_LUNG_CANCER	0.757123	0.995952	0.0184303	-0.2911	-0.803462	20	1	Brain_Cerebellar_Hemisphere
KEGG_SNARE_INTERACTIONS_IN_VESICULAR_TRANSPORT	0.452471	0.977908	0.0266951	-0.37291	-1.0027	18	1	Brain_Cerebellar_Hemisphere
KEGG_SPHINGOLIPID_METABOLISM	0.449197	0.977188	0.0268795	-0.393404	-1.00966	15	1	Brain_Cerebellar_Hemisphere
KEGG_SPLICEOSOME	0.00107479	0.749046	0.641858	-0.63301	-1.89537	28	1	Brain_Cerebellar_Hemisphere
KEGG_STEROID_HORMONE_BIOSYNTHESIS	0.609347	0.985202	0.0217756	0.359416	0.884927	13	1	Brain_Cerebellar_Hemisphere
KEGG_SYSTEMIC_LUPUS_ERYTHEMATOSUS	0.090964	0.916717	0.0663458	-0.524338	-1.38614	17	1	Brain_Cerebellar_Hemisphere
KEGG_TASTE_TRANSDUCTION	0.938605	0.998642	0.0152484	0.237918	0.630666	17	1	Brain_Cerebellar_Hemisphere
KEGG_TGF_BETA_SIGNALING_PATHWAY	0.943769	0.998642	0.0152209	0.224443	0.647848	24	1	Brain_Cerebellar_Hemisphere
KEGG_TIGHT_JUNCTION	0.93638	0.998642	0.0154736	0.224717	0.675717	29	1	Brain_Cerebellar_Hemisphere
KEGG_TOLL_LIKE_RECEPTOR_SIGNALING_PATHWAY	0.344427	0.976428	0.0316817	-0.382664	-1.08023	22	1	Brain_Cerebellar_Hemisphere
KEGG_TYPE_I_DIABETES_MELLITUS	0.0416583	0.87808	0.0993535	-0.574716	-1.51932	17	1	Brain_Cerebellar_Hemisphere
KEGG_T_CELL_RECEPTOR_SIGNALING_PATHWAY	0.759259	0.995952	0.0183795	-0.276149	-0.812027	26	1	Brain_Cerebellar_Hemisphere
KEGG_UBIQUITIN_MEDIATED_PROTEOLYSIS	0.947389	0.998642	0.0151024	0.213438	0.671069	35	1	Brain_Cerebellar_Hemisphere
KEGG_VALINE_LEUCINE_AND_ISOLEUCINE_DEGRADATION	0.845039	0.995952	0.0169592	-0.275298	-0.727777	17	1	Brain_Cerebellar_Hemisphere
KEGG_VASCULAR_SMOOTH_MUSCLE_CONTRACTION	0.672417	0.990472	0.0203199	0.297959	0.866016	25	1	Brain_Cerebellar_Hemisphere
KEGG_VEGF_SIGNALING_PATHWAY	0.666402	0.989661	0.0203108	0.32223	0.854158	17	1	Brain_Cerebellar_Hemisphere
KEGG_VIBRIO_CHOLERAE_INFECTION	0.394194	0.976893	0.0291412	-0.428007	-1.05766	13	1	Brain_Cerebellar_Hemisphere
KEGG_VIRAL_MYOCARDITIS	0.190864	0.956378	0.0442588	-0.401009	-1.21072	29	1	Brain_Cerebellar_Hemisphere
KEGG_WNT_SIGNALING_PATHWAY	0.946947	0.998642	0.0152301	0.217349	0.668974	32	1	Brain_Cerebellar_Hemisphere
KENNY_CTNNB1_TARGETS_DN	0.128328	0.933057	0.0551496	-0.542647	-1.34095	13	1	Brain_Cerebellar_Hemisphere
KENNY_CTNNB1_TARGETS_UP	0.495107	0.98418	0.0251325	0.394538	0.971401	13	1	Brain_Cerebellar_Hemisphere
KERLEY_RESPONSE_TO_CISPLATIN_UP	0.0199921	0.866385	0.143185	0.616934	1.61305	16	1	Brain_Cerebellar_Hemisphere
KESHELAVA_MULTIPLE_DRUG_RESISTANCE	0.138728	0.933057	0.0527683	-0.438324	-1.27607	25	1	Brain_Cerebellar_Hemisphere
KIM_ALL_DISORDERS_CALB1_CORR_UP	0.975826	1	0.0148862	0.185736	0.745127	137	1	Brain_Cerebellar_Hemisphere
KIM_ALL_DISORDERS_DURATION_CORR_DN	0.771082	0.995952	0.0181327	-0.248048	-0.830745	48	1	Brain_Cerebellar_Hemisphere
KIM_ALL_DISORDERS_OLIGODENDROCYTE_NUMBER_CORR_UP	0.889326	0.99847	0.0158744	-0.199982	-0.85257	228	1	Brain_Cerebellar_Hemisphere
KIM_BIPOLAR_DISORDER_OLIGODENDROCYTE_DENSITY_CORR_DN	0.99543	1	0.0143999	0.178106	0.47212	17	1	Brain_Cerebellar_Hemisphere
KIM_BIPOLAR_DISORDER_OLIGODENDROCYTE_DENSITY_CORR_UP	0.796377	0.995952	0.0176678	-0.212157	-0.885277	189	1	Brain_Cerebellar_Hemisphere
KIM_GASTRIC_CANCER_CHEMOSENSITIVITY	0.521774	0.984334	0.0242667	0.334127	0.954318	23	1	Brain_Cerebellar_Hemisphere
KIM_GERMINAL_CENTER_T_HELPER_UP	0.435701	0.976893	0.0274494	-0.405532	-1.02003	14	1	Brain_Cerebellar_Hemisphere
KIM_GLIS2_TARGETS_UP	0.72404	0.99486	0.0193053	-0.312463	-0.813669	16	1	Brain_Cerebellar_Hemisphere
KIM_MYCN_AMPLIFICATION_TARGETS_DN	0.405202	0.976893	0.0284939	0.328818	1.03383	35	1	Brain_Cerebellar_Hemisphere
KIM_MYCN_AMPLIFICATION_TARGETS_UP	0.0107527	0.838845	0.19671	-0.567883	-1.66988	26	1	Brain_Cerebellar_Hemisphere
KIM_MYC_AMPLIFICATION_TARGETS_DN	0.48038	0.98418	0.0255088	0.314449	0.983646	34	1	Brain_Cerebellar_Hemisphere
KIM_MYC_AMPLIFICATION_TARGETS_UP	0.682603	0.991182	0.0199207	-0.262154	-0.873949	47	1	Brain_Cerebellar_Hemisphere
KIM_RESPONSE_TO_TSA_AND_DECITABINE_UP	0.997992	1	0.0145185	0.157417	0.480688	31	1	Brain_Cerebellar_Hemisphere
KIM_WT1_TARGETS_12HR_DN	0.780244	0.995952	0.0180375	-0.246038	-0.82656	49	1	Brain_Cerebellar_Hemisphere
KIM_WT1_TARGETS_12HR_UP	0.938338	0.998642	0.0153621	-0.214509	-0.681687	37	1	Brain_Cerebellar_Hemisphere
KIM_WT1_TARGETS_8HR_DN	0.0999007	0.921878	0.0627208	-0.442719	-1.33665	29	1	Brain_Cerebellar_Hemisphere
KIM_WT1_TARGETS_8HR_UP	0.251454	0.964857	0.0381093	-0.400166	-1.1528	24	1	Brain_Cerebellar_Hemisphere
KIM_WT1_TARGETS_DN	0.483617	0.98418	0.0257402	0.250086	0.989164	124	1	Brain_Cerebellar_Hemisphere
KIM_WT1_TARGETS_UP	0.155844	0.934225	0.0496186	-0.379559	-1.2367	42	1	Brain_Cerebellar_Hemisphere
KINSEY_TARGETS_OF_EWSR1_FLII_FUSION_DN	0.946794	0.998642	0.0151115	0.202072	0.729092	69	1	Brain_Cerebellar_Hemisphere
KINSEY_TARGETS_OF_EWSR1_FLII_FUSION_UP	0.657557	0.988756	0.0209179	0.211844	0.945462	363	1	Brain_Cerebellar_Hemisphere
KLEIN_PRIMARY_EFFUSION_LYMPHOMA_DN	0.419913	0.976893	0.0278772	-0.376416	-1.02818	19	1	Brain_Cerebellar_Hemisphere
KLF14_TARGET_GENES	0.810999	0.995952	0.0173623	0.229265	0.827208	69	1	Brain_Cerebellar_Hemisphere
KLF7_TARGET_GENES	0.7884	0.995952	0.0178868	-0.208033	-0.894035	250	1	Brain_Cerebellar_Hemisphere
KMCATNNWGGA_UNKNOWN	0.922135	0.998642	0.0156489	0.237842	0.65698	20	1	Brain_Cerebellar_Hemisphere
KMT2D_TARGET_GENES	0.825272	0.995952	0.0173265	0.209111	0.870129	184	1	Brain_Cerebellar_Hemisphere
KOBAYASHI_EGFR_SIGNALING_24HR_DN	0.252003	0.964857	0.0380399	0.31848	1.12485	62	1	Brain_Cerebellar_Hemisphere
KOBAYASHI_EGFR_SIGNALING_24HR_UP	0.496597	0.984334	0.025119	-0.338925	-0.966724	23	1	Brain_Cerebellar_Hemisphere
KOHOUTEK_CCNT1_TARGETS	0.917374	0.998642	0.0158201	-0.251628	-0.655251	16	1	Brain_Cerebellar_Hemisphere
KOHOUTEK_CCNT2_TARGETS	0.246148	0.962031	0.0385322	-0.436619	-1.174	18	1	Brain_Cerebellar_Hemisphere
KOINUMA_TARGETS_OF_SMAD2_OR_SMAD3	0.182503	0.954245	0.0459732	0.262242	1.11695	228	1	Brain_Cerebellar_Hemisphere
KOKKINAKIS_METHIONINE_DEPRIVATION_48HR_DN	0.768613	0.995952	0.0183135	0.287369	0.793786	20	1	Brain_Cerebellar_Hemisphere
KOKKINAKIS_METHIONINE_DEPRIVATION_48HR_UP	0.475246	0.983887	0.0258825	0.325859	0.989023	30	1	Brain_Cerebellar_Hemisphere
KOKKINAKIS_METHIONINE_DEPRIVATION_96HR_DN	0.305102	0.975031	0.0339382	0.396453	1.10816	21	1	Brain_Cerebellar_Hemisphere
KOKKINAKIS_METHIONINE_DEPRIVATION_96HR_UP	0.475595	0.983887	0.0259758	0.330967	0.985804	28	1	Brain_Cerebellar_Hemisphere
KONDO_EZH2_TARGETS	0.700879	0.993879	0.0196199	0.261262	0.864578	45	1	Brain_Cerebellar_Hemisphere
KONDO_PROSTATE_CANCER_HCP_WITH_H3K27ME3	0.999603	1	0.0143424	-0.135511	-0.370148	19	1	Brain_Cerebellar_Hemisphere
KONDO_PROSTATE_CANCER_WITH_H3K27ME3	0.365411	0.976428	0.0304477	-0.387204	-1.06872	20	1	Brain_Cerebellar_Hemisphere
KONG_E2F3_TARGETS	0.290851	0.969574	0.0349553	0.395776	1.1304	23	1	Brain_Cerebellar_Hemisphere
KORKOLA_CORRELATED_WITH_POU5F1	0.92953	0.998642	0.0154985	-0.251282	-0.620951	13	1	Brain_Cerebellar_Hemisphere
KORKOLA_SEMINOMA_UP	0.659394	0.988756	0.0207279	-0.330755	-0.861301	16	1	Brain_Cerebellar_Hemisphere
KOYAMA_SEMA3B_TARGETS_DN	0.572352	0.984464	0.0229554	0.251249	0.941693	87	1	Brain_Cerebellar_Hemisphere
KOYAMA_SEMA3B_TARGETS_UP	0.301512	0.971468	0.0341359	0.30531	1.09175	66	1	Brain_Cerebellar_Hemisphere
KRAS.300_UP.V1_DN	0.322658	0.976428	0.0329157	-0.384588	-1.09697	23	1	Brain_Cerebellar_Hemisphere
KRAS.300_UP.V1_UP	0.995782	1	0.0145505	0.169469	0.51749	31	1	Brain_Cerebellar_Hemisphere
KRAS.50_UP.V1_UP	0.968168	0.999009	0.01491	-0.22195	-0.548469	13	1	Brain_Cerebellar_Hemisphere
KRAS.600.LUNG.BREAST_UP.V1_DN	0.0681955	0.903054	0.0770757	-0.36405	-1.3184	73	1	Brain_Cerebellar_Hemisphere
KRAS.600.LUNG.BREAST_UP.V1_UP	0.89265	0.998642	0.0160908	0.224699	0.746444	46	1	Brain_Cerebellar_Hemisphere
KRAS.600_UP.V1_DN	0.407119	0.976893	0.0285378	-0.303836	-1.02073	49	1	Brain_Cerebellar_Hemisphere
KRAS.600_UP.V1_UP	0.599838	0.984808	0.0222255	0.270851	0.922159	52	1	Brain_Cerebellar_Hemisphere
KRAS.AMP.LUNG_UP.V1_DN	0.697186	0.993775	0.0195855	0.272817	0.853412	34	1	Brain_Cerebellar_Hemisphere
KRAS.AMP.LUNG_UP.V1_UP	0.305605	0.975031	0.0339251	-0.362083	-1.09993	30	1	Brain_Cerebellar_Hemisphere
KRAS.BREAST_UP.V1_DN	0.433207	0.976893	0.0273606	-0.330368	-1.01121	31	1	Brain_Cerebellar_Hemisphere
KRAS.BREAST_UP.V1_UP	0.878411	0.99725	0.0163506	-0.255138	-0.712447	21	1	Brain_Cerebellar_Hemisphere
KRAS.DF.V1_DN	0.0312437	0.866385	0.115167	0.438122	1.45943	47	1	Brain_Cerebellar_Hemisphere
KRAS.DF.V1_UP	0.38366	0.976751	0.0296389	-0.329466	-1.04028	36	1	Brain_Cerebellar_Hemisphere
KRAS.KIDNEY_UP.V1_DN	0.97741	1	0.0148802	0.201475	0.600104	28	1	Brain_Cerebellar_Hemisphere
KRAS.KIDNEY_UP.V1_UP	0.89992	0.998642	0.0159354	0.243902	0.696622	23	1	Brain_Cerebellar_Hemisphere
KRAS.LUNG.BREAST_UP.V1_DN	0.785573	0.995952	0.0178047	0.256194	0.801413	34	1	Brain_Cerebellar_Hemisphere
KRAS.LUNG.BREAST_UP.V1_UP	0.389905	0.976751	0.0292059	-0.384816	-1.05112	19	1	Brain_Cerebellar_Hemisphere
KRAS.LUNG_UP.V1_DN	0.809666	0.995952	0.0174742	-0.254425	-0.784453	32	1	Brain_Cerebellar_Hemisphere
KRAS.LUNG_UP.V1_UP	0.936616	0.998642	0.0153251	-0.225668	-0.656979	25	1	Brain_Cerebellar_Hemisphere
KRAS.PROSTATE_UP.V1_DN	0.474644	0.983887	0.025904	0.325983	0.989398	30	1	Brain_Cerebellar_Hemisphere
KRAS.PROSTATE_UP.V1_UP	0.279471	0.969416	0.0358539	-0.402538	-1.13633	22	1	Brain_Cerebellar_Hemisphere
KRIEG_HYPOXIA_NOT_VIA_KDM3A	0.436108	0.976893	0.0273767	0.242781	1.0056	177	1	Brain_Cerebellar_Hemisphere
KRIEG_KDM3A_TARGETS_NOT_HYPOXIA	0.0141209	0.859681	0.171214	0.422265	1.50997	66	1	Brain_Cerebellar_Hemisphere
KRIGE_RESPONSE_TO_TOSEDOSTAT_24HR_DN	0.424671	0.976893	0.0279864	0.228161	1.00651	319	1	Brain_Cerebellar_Hemisphere
KRIGE_RESPONSE_TO_TOSEDOSTAT_24HR_UP	0.126792	0.933057	0.0557566	0.276964	1.16314	198	1	Brain_Cerebellar_Hemisphere
KRIGE_RESPONSE_TO_TOSEDOSTAT_6HR_DN	0.123052	0.933057	0.0563335	0.262302	1.14428	281	1	Brain_Cerebellar_Hemisphere
KRIGE_RESPONSE_TO_TOSEDOSTAT_6HR_UP	0.464006	0.981566	0.0262971	0.229648	0.994248	260	1	Brain_Cerebellar_Hemisphere
KTGGYRSGAA_UNKNOWN	0.317504	0.975149	0.0330872	0.418931	1.11049	17	1	Brain_Cerebellar_Hemisphere
KUMAR_AUTOPHAGY_NETWORK	0.118379	0.933057	0.0576421	-0.475996	-1.32917	21	1	Brain_Cerebellar_Hemisphere
KUMAR_PATHOGEN_LOAD_BY_MACROPHAGES	0.902819	0.998642	0.0159033	-0.216807	-0.765453	63	1	Brain_Cerebellar_Hemisphere
KUMAR_TARGETS_OF_MLL_AF9_FUSION	0.215717	0.956378	0.0410894	-0.296173	-1.13153	98	1	Brain_Cerebellar_Hemisphere
KYNG_DNA_DAMAGE_BY_4NQO_OR_UV	0.462669	0.980907	0.0264085	-0.397197	-0.999063	14	1	Brain_Cerebellar_Hemisphere
KYNG_DNA_DAMAGE_BY_GAMMA_AND_UV_RADIATION	0.0367677	0.87808	0.106111	-0.59315	-1.54459	16	1	Brain_Cerebellar_Hemisphere
KYNG_DNA_DAMAGE_BY_GAMMA_RADIATION	0.991623	1	0.0145098	0.183707	0.519442	22	1	Brain_Cerebellar_Hemisphere
KYNG_DNA_DAMAGE_BY_UV	0.212303	0.956378	0.0418427	0.499211	1.22912	13	1	Brain_Cerebellar_Hemisphere
KYNG_DNA_DAMAGE_DN	0.87628	0.99725	0.0164006	0.232535	0.753688	41	1	Brain_Cerebellar_Hemisphere
KYNG_DNA_DAMAGE_UP	0.497733	0.984334	0.0248262	-0.280281	-0.976075	57	1	Brain_Cerebellar_Hemisphere
KYNG_ENVIRONMENTAL_STRESS_RESPONSE_NOT_BY_4NQO_IN_WS	0.671369	0.990369	0.0201974	0.337995	0.849391	14	1	Brain_Cerebellar_Hemisphere
KYNG_ENVIRONMENTAL_STRESS_RESPONSE_UP	0.997218	1	0.014374	0.172796	0.43424	14	1	Brain_Cerebellar_Hemisphere
KYNG_RESPONSE_TO_H2O2	0.350259	0.976428	0.0312326	0.421872	1.08073	15	1	Brain_Cerebellar_Hemisphere
KYNG_WERNER_SYNDROM_AND_NORMAL_AGING_DN	0.742439	0.995952	0.0186036	-0.249596	-0.850703	52	1	Brain_Cerebellar_Hemisphere
KYNG_WERNER_SYNDROM_AND_NORMAL_AGING_UP	0.707625	0.993879	0.0195084	-0.308736	-0.830144	18	1	Brain_Cerebellar_Hemisphere
LAIHO_COLORECTAL_CANCER_SERRATED_DN	0.204595	0.956378	0.0427253	0.453897	1.22093	18	1	Brain_Cerebellar_Hemisphere
LAIHO_COLORECTAL_CANCER_SERRATED_UP	0.514515	0.984334	0.0245337	0.312343	0.961357	32	1	Brain_Cerebellar_Hemisphere
LAKE_ADULT_KIDNEY_C10_THIN_ASCENDING_LIMB	0.701193	0.993879	0.0195469	-0.238905	-0.886561	83	1	Brain_Cerebellar_Hemisphere
LAKE_ADULT_KIDNEY_C11_THIN_ASCENDING_LIMB	0.291908	0.969725	0.0348852	-0.338397	-1.10258	42	1	Brain_Cerebellar_Hemisphere
LAKE_ADULT_KIDNEY_C12_THICK_ASCENDING_LIMB	0.218228	0.956378	0.0408183	-0.294511	-1.12928	100	1	Brain_Cerebellar_Hemisphere
LAKE_ADULT_KIDNEY_C13_THICK_ASCENDING_LIMB	0.138406	0.933057	0.052891	-0.412082	-1.27055	32	1	Brain_Cerebellar_Hemisphere
LAKE_ADULT_KIDNEY_C14_DISTAL_CONVOLUTED_TUBULE	0.970779	0.999447	0.0150661	0.197286	0.67404	53	1	Brain_Cerebellar_Hemisphere
LAKE_ADULT_KIDNEY_C15_CONNECTING_TUBULE	0.5001	0.984334	0.0249518	-0.300276	-0.970224	40	1	Brain_Cerebellar_Hemisphere
LAKE_ADULT_KIDNEY_C16_COLLECTING_SYSTEM_PRINCIPAL_CELLS_CORTEX	0.859992	0.995952	0.0165717	0.24324	0.754747	33	1	Brain_Cerebellar_Hemisphere
LAKE_ADULT_KIDNEY_C17_COLLECTING_SYSTEM_PCS_STRESSED_DISSOC_SUBSET	0.344331	0.976428	0.0316373	-0.298643	-1.05823	64	1	Brain_Cerebellar_Hemisphere
LAKE_ADULT_KIDNEY_C18_COLLECTING_DUCT_PRINCIPAL_CELLS_MEDULLA	0.693281	0.99236	0.0196285	-0.238074	-0.892638	88	1	Brain_Cerebellar_Hemisphere
LAKE_ADULT_KIDNEY_C19_COLLECTING_DUCT_INTERCALATED_CELLS_TYPE_A_MEDULLA	0.455449	0.978731	0.0264758	-0.271007	-0.994877	78	1	Brain_Cerebellar_Hemisphere
LAKE_ADULT_KIDNEY_C20_COLLECTING_DUCT_INTERCALATED_CELLS_TYPE_A_CORTEX	0.856684	0.995952	0.0167212	0.236121	0.773076	43	1	Brain_Cerebellar_Hemisphere
LAKE_ADULT_KIDNEY_C21_COLLECTING_DUCT_INTERCALATED_CELLS_TYPE_B	0.607258	0.985202	0.0219776	0.304463	0.899679	27	1	Brain_Cerebellar_Hemisphere
LAKE_ADULT_KIDNEY_C22_ENDOTHELIAL_CELLS_GLOMERULAR_CAPILLARIES	0.802365	0.995952	0.0176604	0.259183	0.786653	30	1	Brain_Cerebellar_Hemisphere
LAKE_ADULT_KIDNEY_C23_ENDOTHELIAL_CELLS_AVR	0.953206	0.998713	0.0150571	-0.218308	-0.641943	26	1	Brain_Cerebellar_Hemisphere
LAKE_ADULT_KIDNEY_C24_ENDOTHELIAL_CELLS_AEA_AND_DVR	0.529318	0.984334	0.0240054	0.306492	0.951012	33	1	Brain_Cerebellar_Hemisphere
LAKE_ADULT_KIDNEY_C26_MESANGIAL_CELLS	0.0325544	0.866385	0.112251	0.468254	1.48739	37	1	Brain_Cerebellar_Hemisphere
LAKE_ADULT_KIDNEY_C27_VASCULAR_SMOOTH_MUSCLE_CELLS_AND_PERICYTES	0.488636	0.98418	0.0253227	0.306388	0.978866	38	1	Brain_Cerebellar_Hemisphere
LAKE_ADULT_KIDNEY_C28_INTERSTITIUM	0.423604	0.976893	0.0277192	0.384613	1.01952	17	1	Brain_Cerebellar_Hemisphere
LAKE_ADULT_KIDNEY_C29_UNKNOWN_NOVEL_PT_CFH_POS_SUBPOPULATION_S2	0.00880881	0.838845	0.21826	-0.701768	-1.73416	13	1	Brain_Cerebellar_Hemisphere
LAKE_ADULT_KIDNEY_C2_PODOCYTES	0.413099	0.976893	0.0280371	-0.296867	-1.02078	54	1	Brain_Cerebellar_Hemisphere
LAKE_ADULT_KIDNEY_C3_PROXIMAL_TUBULE_EPITHELIAL_CELLS_S1_S2	0.4	0.976893	0.0288046	-0.302126	-1.0236	51	1	Brain_Cerebellar_Hemisphere
LAKE_ADULT_KIDNEY_C4_PROXIMAL_TUBULE_EPITHELIAL_CELLS_S2	0.00481155	0.793917	0.297233	-0.560225	-1.73774	33	1	Brain_Cerebellar_Hemisphere
LAKE_ADULT_KIDNEY_C5_PROXIMAL_TUBULE_EPITHELIAL_CELLS_STRESS_INFLAM	0.0381122	0.87808	0.102976	-0.344897	-1.34015	110	1	Brain_Cerebellar_Hemisphere
LAKE_ADULT_KIDNEY_C6_PROXIMAL_TUBULE_EPITHELIAL_CELLS_FIBRINOGEN_POS_S3	0.524764	0.984334	0.0242353	-0.291153	-0.957069	44	1	Brain_Cerebellar_Hemisphere
LAKE_ADULT_KIDNEY_C7_PROXIMAL_TUBULE_EPITHELIAL_CELLS_S3	0.0458031	0.87808	0.0947688	-0.46772	-1.45721	34	1	Brain_Cerebellar_Hemisphere
LAKE_ADULT_KIDNEY_C8_DECENDING_THIN_LIMB	0.380579	0.976428	0.0298609	-0.291464	-1.03745	66	1	Brain_Cerebellar_Hemisphere
LAKE_ADULT_KIDNEY_C9_THIN_ASCENDING_LIMB	0.411102	0.976893	0.0284676	-0.286488	-1.02258	67	1	Brain_Cerebellar_Hemisphere
LANDIS_BREAST_CANCER_PROGRESSION_DN	0.010303	0.838845	0.202499	-0.656313	-1.70907	16	1	Brain_Cerebellar_Hemisphere
LANDIS_ERBB2_BREAST_PRENEOPLASTIC_DN	0.0303884	0.866385	0.116711	-0.63136	-1.58805	14	1	Brain_Cerebellar_Hemisphere
LANDIS_ERBB2_BREAST_TUMORS_324_DN	0.244821	0.961568	0.0385501	-0.348264	-1.14144	43	1	Brain_Cerebellar_Hemisphere
LANDIS_ERBB2_BREAST_TUMORS_324_UP	0.335736	0.976428	0.0321461	0.350774	1.07964	32	1	Brain_Cerebellar_Hemisphere
LASTOWSKA_COAMPLIFIED_WITH_MYCN	0.0207709	0.866385	0.141073	0.661101	1.62771	13	1	Brain_Cerebellar_Hemisphere
LASTOWSKA_NEUROBLASTOMA_COPY_NUMBER_DN	0.486514	0.98418	0.0256837	0.231237	0.987236	234	1	Brain_Cerebellar_Hemisphere
LASTOWSKA_NEUROBLASTOMA_COPY_NUMBER_UP	0.203122	0.956378	0.0432449	0.341814	1.17262	54	1	Brain_Cerebellar_Hemisphere
LBP1_Q6	0.050996	0.87808	0.0890961	-0.41367	-1.39696	50	1	Brain_Cerebellar_Hemisphere
LCORL_TARGET_GENES	0.581744	0.984464	0.0227535	0.245096	0.945171	105	1	Brain_Cerebellar_Hemisphere
LEE_AGING_CEREBELLUM_DN	0.594194	0.984808	0.0222095	-0.364263	-0.900143	13	1	Brain_Cerebellar_Hemisphere
LEE_AGING_CEREBELLUM_UP	0.725986	0.994945	0.0190601	0.293712	0.820981	21	1	Brain_Cerebellar_Hemisphere
LEE_AGING_MUSCLE_DN	0.991191	1	0.0145708	-0.191964	-0.474369	13	1	Brain_Cerebellar_Hemisphere
LEE_AGING_NEOCORTEX_UP	0.909546	0.998642	0.0158073	-0.248805	-0.668998	18	1	Brain_Cerebellar_Hemisphere
LEE_BMP2_TARGETS_DN	0.494514	0.98418	0.0251325	0.228081	0.982855	249	1	Brain_Cerebellar_Hemisphere
LEE_BMP2_TARGETS_UP	0.89001	0.998642	0.0162448	0.200124	0.843571	206	1	Brain_Cerebellar_Hemisphere
LEE_CALORIE_RESTRICTION_NEOCORTEX_UP	0.978979	1	0.0147497	-0.21013	-0.519259	13	1	Brain_Cerebellar_Hemisphere
LEE_DIFFERENTIATING_T_LYMPHOCYTE	0.446016	0.976893	0.0268641	-0.296341	-1.00074	50	1	Brain_Cerebellar_Hemisphere
LEE_EARLY_T_LYMPHOCYTE_DN	0.683035	0.991182	0.0201299	-0.321182	-0.849077	17	1	Brain_Cerebellar_Hemisphere
LEE_EARLY_T_LYMPHOCYTE_UP	0.998196	1	0.0144895	-0.160975	-0.454417	22	1	Brain_Cerebellar_Hemisphere
LEE_LIVER_CANCER_ACOX1_DN	0.87708	0.99725	0.0163639	-0.250912	-0.722828	24	1	Brain_Cerebellar_Hemisphere
LEE_LIVER_CANCER_ACOX1_UP	0.714659	0.993982	0.0194107	-0.317847	-0.815744	15	1	Brain_Cerebellar_Hemisphere
LEE_LIVER_CANCER_CIPROFIBRATE_DN	0.397775	0.976893	0.0288406	0.392528	1.0405	17	1	Brain_Cerebellar_Hemisphere
LEE_LIVER_CANCER_DENA_DN	0.70714	0.993879	0.0196371	0.283453	0.84428	28	1	Brain_Cerebellar_Hemisphere
LEE_LIVER_CANCER_E2F1_DN	0.835511	0.995952	0.0168828	0.282839	0.739515	16	1	Brain_Cerebellar_Hemisphere
LEE_LIVER_CANCER_E2F1_UP	0.88683	0.998126	0.0161104	-0.251844	-0.695114	20	1	Brain_Cerebellar_Hemisphere
LEE_LIVER_CANCER_MYC_E2F1_DN	0.718775	0.994276	0.0192759	-0.291972	-0.832799	23	1	Brain_Cerebellar_Hemisphere
LEE_LIVER_CANCER_MYC_E2F1_UP	0.645783	0.988756	0.0209563	-0.337288	-0.865637	15	1	Brain_Cerebellar_Hemisphere
LEE_LIVER_CANCER_MYC_TGFA_DN	0.567358	0.984464	0.0228709	0.332023	0.928067	21	1	Brain_Cerebellar_Hemisphere
LEE_LIVER_CANCER_MYC_TGFA_UP	0.847407	0.995952	0.0167315	0.286138	0.719071	14	1	Brain_Cerebellar_Hemisphere
LEE_LIVER_CANCER_MYC_UP	0.969431	0.999183	0.0148623	0.216049	0.581145	18	1	Brain_Cerebellar_Hemisphere
LEE_LIVER_CANCER_SURVIVAL_DN	0.0597403	0.89652	0.0822474	-0.42817	-1.39508	42	1	Brain_Cerebellar_Hemisphere
LEE_LIVER_CANCER_SURVIVAL_UP	0.662553	0.988756	0.0206761	0.258902	0.891213	55	1	Brain_Cerebellar_Hemisphere
LEE_METASTASIS_AND_ALTERNATIVE_SPLICING_DN	0.87953	0.997608	0.0162217	0.270658	0.693358	15	1	Brain_Cerebellar_Hemisphere
LEE_METASTASIS_AND_ALTERNATIVE_SPLICING_UP	0.688813	0.991346	0.0199163	-0.313456	-0.842835	18	1	Brain_Cerebellar_Hemisphere
LEE_NEURAL_CREST_STEM_CELL_DN	0.174266	0.945892	0.0464877	-0.41179	-1.23299	28	1	Brain_Cerebellar_Hemisphere
LEE_NEURAL_CREST_STEM_CELL_UP	0.526263	0.984334	0.0241853	-0.308838	-0.957971	33	1	Brain_Cerebellar_Hemisphere
LEE_RECENT_THYMIC_EMIGRANT	0.993801	1	0.0145156	-0.176622	-0.593359	49	1	Brain_Cerebellar_Hemisphere
LEE_TARGETS_OF_PTCH1_AND_SUFU_DN	0.829063	0.995952	0.0171592	-0.265735	-0.757963	23	1	Brain_Cerebellar_Hemisphere
LEE_TARGETS_OF_PTCH1_AND_SUFU_UP	0.701807	0.993879	0.0196847	-0.321674	-0.825564	15	1	Brain_Cerebellar_Hemisphere
LEF1_Q2	0.459127	0.979498	0.0262971	-0.284708	-0.996385	59	1	Brain_Cerebellar_Hemisphere
LEF1_Q6	0.75268	0.995952	0.0184616	-0.243385	-0.848905	58	1	Brain_Cerebellar_Hemisphere
LEF1_UP.V1_DN	0.0297737	0.866385	0.117107	-0.418494	-1.45967	58	1	Brain_Cerebellar_Hemisphere
LEF1_UP.V1_UP	0.747253	0.995952	0.0186672	-0.256215	-0.83481	42	1	Brain_Cerebellar_Hemisphere
LEIN_CEREBELLUM_MARKERS	0.708652	0.993879	0.0195683	0.306745	0.834763	19	1	Brain_Cerebellar_Hemisphere
LEIN_CHOROID_PLEXUS_MARKERS	0.751109	0.995952	0.0187311	0.275215	0.819744	28	1	Brain_Cerebellar_Hemisphere
LEIN_MEDULLA_MARKERS	0.963843	0.998978	0.0149429	0.212583	0.607169	23	1	Brain_Cerebellar_Hemisphere
LEIN_MIDBRAIN_MARKERS	0.829141	0.995952	0.0172372	-0.281015	-0.742889	17	1	Brain_Cerebellar_Hemisphere
LEIN_NEURON_MARKERS	0.0397602	0.87808	0.101377	0.564958	1.51967	18	1	Brain_Cerebellar_Hemisphere
LEIN_OLIGODENDROCYTE_MARKERS	0.407445	0.976893	0.028635	0.380788	1.03626	19	1	Brain_Cerebellar_Hemisphere
LEIN_PONS_MARKERS	0.868846	0.995952	0.0164139	-0.250946	-0.730569	25	1	Brain_Cerebellar_Hemisphere
LEI_MYB_TARGETS	0.19697	0.956378	0.0435843	-0.317117	-1.15651	75	1	Brain_Cerebellar_Hemisphere
LENAOUR_DENDRITIC_CELL_MATURATION_DN	0.148519	0.934225	0.0509789	-0.44695	-1.27485	23	1	Brain_Cerebellar_Hemisphere
LENAOUR_DENDRITIC_CELL_MATURATION_UP	0.31678	0.975149	0.0332858	-0.344117	-1.08654	36	1	Brain_Cerebellar_Hemisphere
LET_7A_2_3P	0.686706	0.991275	0.0198328	-0.252081	-0.882203	59	1	Brain_Cerebellar_Hemisphere
LET_7A_3P	0.344584	0.976428	0.0318273	0.258081	1.04472	148	1	Brain_Cerebellar_Hemisphere
LET_7A_5P_LET_7C_5P_LET_7E_5P	0.181479	0.954047	0.0452559	-0.300016	-1.15685	104	1	Brain_Cerebellar_Hemisphere
LET_7B_3P	0.344584	0.976428	0.0318273	0.258081	1.04472	148	1	Brain_Cerebellar_Hemisphere
LET_7B_5P	0.181479	0.954047	0.0452559	-0.300016	-1.15685	104	1	Brain_Cerebellar_Hemisphere
LET_7C_3P	0.161002	0.935235	0.0486112	-0.291328	-1.15951	133	1	Brain_Cerebellar_Hemisphere
LET_7D_5P	0.171571	0.944653	0.046958	-0.31595	-1.17247	83	1	Brain_Cerebellar_Hemisphere
LET_7F_1_3P	0.344584	0.976428	0.0318273	0.258081	1.04472	148	1	Brain_Cerebellar_Hemisphere
LET_7F_2_3P	0.243162	0.961009	0.0389121	0.300044	1.11812	83	1	Brain_Cerebellar_Hemisphere
LET_7F_5P	0.181479	0.954047	0.0452559	-0.300016	-1.15685	104	1	Brain_Cerebellar_Hemisphere
LET_7G_3P	0.686706	0.991275	0.0198328	-0.252081	-0.882203	59	1	Brain_Cerebellar_Hemisphere
LET_7G_5P	0.181479	0.954047	0.0452559	-0.300016	-1.15685	104	1	Brain_Cerebellar_Hemisphere
LET_7I_5P	0.181479	0.954047	0.0452559	-0.300016	-1.15685	104	1	Brain_Cerebellar_Hemisphere
LE_EGR2_TARGETS_DN	0.95797	0.998723	0.014922	-0.210415	-0.630031	28	1	Brain_Cerebellar_Hemisphere
LE_EGR2_TARGETS_UP	0.215726	0.956378	0.0416892	0.403825	1.19329	27	1	Brain_Cerebellar_Hemisphere
LFA1_Q6	0.130574	0.933057	0.054605	0.371108	1.25063	49	1	Brain_Cerebellar_Hemisphere
LHX2_TARGET_GENES	0.814778	0.995952	0.0172621	-0.203709	-0.895811	317	1	Brain_Cerebellar_Hemisphere
LHX3_01	0.752796	0.995952	0.0185482	0.261941	0.826586	36	1	Brain_Cerebellar_Hemisphere
LHX9_TARGET_GENES	0.881116	0.997698	0.0160032	-0.196497	-0.874923	358	1	Brain_Cerebellar_Hemisphere
LIANG_HEMATOPOIESIS_STEM_CELL_NUMBER_LARGE_VS_TINY_DN	0.619673	0.988063	0.0214663	0.345867	0.886025	15	1	Brain_Cerebellar_Hemisphere
LIANG_HEMATOPOIESIS_STEM_CELL_NUMBER_SMALL_VS_HUGE_UP	0.209901	0.956378	0.0422894	-0.486327	-1.22325	14	1	Brain_Cerebellar_Hemisphere
LIAN_LIPA_TARGETS_6M	0.313162	0.975149	0.0334619	0.457038	1.12528	13	1	Brain_Cerebellar_Hemisphere
LIAO_METASTASIS	0.904895	0.998642	0.0158584	-0.201352	-0.826721	166	1	Brain_Cerebellar_Hemisphere
LIEN_BREAST_CARCINOMA_METAPLASTIC_VS_DUCTAL_DN	0.90296	0.998642	0.016	0.237026	0.71273	29	1	Brain_Cerebellar_Hemisphere
LIEN_BREAST_CARCINOMA_METAPLASTIC_VS_DUCTAL_UP	0.0393606	0.87808	0.101902	0.565147	1.52018	18	1	Brain_Cerebellar_Hemisphere
LIM_MAMMARY_LUMINAL_MATURE_DN	0.654659	0.988756	0.0207799	-0.327972	-0.867026	17	1	Brain_Cerebellar_Hemisphere
LIM_MAMMARY_LUMINAL_MATURE_UP	0.824213	0.995952	0.0172657	0.255109	0.774288	30	1	Brain_Cerebellar_Hemisphere
LIM_MAMMARY_STEM_CELL_DN	0.488478	0.98418	0.0252681	-0.244352	-0.982197	142	1	Brain_Cerebellar_Hemisphere
LIM_MAMMARY_STEM_CELL_UP	0.893366	0.998642	0.0163108	0.209709	0.804684	102	1	Brain_Cerebellar_Hemisphere
LINDGREN_BLADDER_CANCER_CLUSTER_1_DN	0.0547533	0.87808	0.086197	0.364056	1.33308	75	1	Brain_Cerebellar_Hemisphere
LINDGREN_BLADDER_CANCER_CLUSTER_1_UP	0.527878	0.984334	0.0241416	-0.29899	-0.954055	38	1	Brain_Cerebellar_Hemisphere
LINDGREN_BLADDER_CANCER_CLUSTER_2A_DN	0.186424	0.954729	0.0450411	-0.382067	-1.20637	36	1	Brain_Cerebellar_Hemisphere
LINDGREN_BLADDER_CANCER_CLUSTER_2B	0.146039	0.934225	0.051016	-0.315805	-1.1928	92	1	Brain_Cerebellar_Hemisphere
LINDGREN_BLADDER_CANCER_CLUSTER_3_DN	0.965303	0.999009	0.0149788	0.193864	0.709882	75	1	Brain_Cerebellar_Hemisphere
LINDGREN_BLADDER_CANCER_CLUSTER_3_UP	0.883901	0.997923	0.0165043	0.211958	0.801761	94	1	Brain_Cerebellar_Hemisphere
LINDGREN_BLADDER_CANCER_WITH_LOH_IN_CHR9Q	0.127928	0.933057	0.0552418	-0.403268	-1.28154	37	1	Brain_Cerebellar_Hemisphere
LINDSTEDT_DENDRITIC_CELL_MATURATION_C	0.252608	0.964857	0.0380227	-0.414345	-1.15702	21	1	Brain_Cerebellar_Hemisphere
LINDSTEDT_DENDRITIC_CELL_MATURATION_D	0.832932	0.995952	0.017138	-0.283556	-0.727737	15	1	Brain_Cerebellar_Hemisphere
LINDVALL_IMMORTALIZED_BY_TERT_DN	0.963253	0.998978	0.0150269	-0.220159	-0.56503	15	1	Brain_Cerebellar_Hemisphere
LINDVALL_IMMORTALIZED_BY_TERT_UP	0.950101	0.998713	0.0153128	-0.23406	-0.609503	16	1	Brain_Cerebellar_Hemisphere
LINSLEY_MIR16_TARGETS	0.123375	0.933057	0.0562848	-0.351739	-1.24184	63	1	Brain_Cerebellar_Hemisphere
LIN_APC_TARGETS	0.129518	0.933057	0.0549664	-0.517718	-1.32871	15	1	Brain_Cerebellar_Hemisphere
LIN_MELANOMA_COPY_NUMBER_UP	0.560494	0.984464	0.023069	-0.31992	-0.93137	25	1	Brain_Cerebellar_Hemisphere
LIN_NPAS4_TARGETS_UP	0.885298	0.997985	0.0159773	-0.223274	-0.765302	53	1	Brain_Cerebellar_Hemisphere
LIN_SILENCED_BY_TUMOR_MICROENVIRONMENT	0.323139	0.976428	0.032989	0.405907	1.10462	19	1	Brain_Cerebellar_Hemisphere
LIU_CMYB_TARGETS_UP	0.160956	0.935235	0.0486767	-0.37436	-1.22697	43	1	Brain_Cerebellar_Hemisphere
LIU_COMMON_CANCER_GENES	0.584658	0.984464	0.0223486	-0.335851	-0.917374	19	1	Brain_Cerebellar_Hemisphere
LIU_NASOPHARYNGEAL_CARCINOMA	0.487912	0.98418	0.0253844	0.363426	0.977571	18	1	Brain_Cerebellar_Hemisphere
LIU_OVARIAN_CANCER_TUMORS_AND_XENOGRAFTS_XDGS_DN	0.719637	0.994276	0.0190313	-0.209626	-0.92403	321	1	Brain_Cerebellar_Hemisphere
LIU_OVARIAN_CANCER_TUMORS_AND_XENOGRAFTS_XDGS_UP	0.91213	0.998642	0.0157691	-0.239595	-0.683403	23	1	Brain_Cerebellar_Hemisphere
LIU_PROSTATE_CANCER_DN	0.642149	0.988756	0.0208463	-0.234193	-0.924602	125	1	Brain_Cerebellar_Hemisphere
LIU_PROSTATE_CANCER_UP	0.32157	0.976428	0.0327945	-0.36491	-1.09262	28	1	Brain_Cerebellar_Hemisphere
LIU_SMARCA4_TARGETS	0.625869	0.988492	0.0212775	0.350515	0.880853	14	1	Brain_Cerebellar_Hemisphere
LIU_SOX4_TARGETS_DN	0.793507	0.995952	0.0179131	0.227919	0.845325	81	1	Brain_Cerebellar_Hemisphere
LIU_SOX4_TARGETS_UP	0.992866	1	0.0143999	0.174439	0.545672	34	1	Brain_Cerebellar_Hemisphere
LIU_VAV3_PROSTATE_CARCINOGENESIS_UP	0.245737	0.961829	0.0386218	0.402131	1.16879	25	1	Brain_Cerebellar_Hemisphere
LIU_VMYB_TARGETS_UP	0.0608258	0.896845	0.0818245	-0.448688	-1.40692	35	1	Brain_Cerebellar_Hemisphere
LI_AMPLIFIED_IN_LUNG_CANCER	0.445154	0.976893	0.0269183	0.323398	1.00347	33	1	Brain_Cerebellar_Hemisphere
LI_DCP2_BOUND_MRNA	0.243443	0.961009	0.0387844	0.375394	1.15542	32	1	Brain_Cerebellar_Hemisphere
LI_INDUCED_T_TO_NATURAL_KILLER_DN	0.83975	0.995952	0.0170746	0.235268	0.783703	47	1	Brain_Cerebellar_Hemisphere
LI_INDUCED_T_TO_NATURAL_KILLER_UP	0.154686	0.934225	0.0496532	-0.322359	-1.19294	82	1	Brain_Cerebellar_Hemisphere
LI_PBMC_MENACTRA_AGE_18_45YO_CORRELATED_WITH_ANTI_POLYSACCHARIDE_ANTIBODY_3DY_POSITIVE	0.539157	0.984334	0.023816	-0.3684	-0.945487	15	1	Brain_Cerebellar_Hemisphere
LI_WILMS_TUMOR_VS_FETAL_KIDNEY_1_DN	0.0855593	0.913243	0.0684358	0.411018	1.33218	41	1	Brain_Cerebellar_Hemisphere
LI_WILMS_TUMOR_VS_FETAL_KIDNEY_1_UP	0.80125	0.995952	0.0177638	0.242779	0.808722	47	1	Brain_Cerebellar_Hemisphere
LMO2COM_01	0.135404	0.933057	0.0534318	-0.351186	-1.23109	60	1	Brain_Cerebellar_Hemisphere
LMO2COM_02	0.411155	0.976893	0.0282937	-0.302164	-1.02041	50	1	Brain_Cerebellar_Hemisphere
LMTK3_TARGET_GENES	0.567734	0.984464	0.0228316	-0.232429	-0.958411	170	1	Brain_Cerebellar_Hemisphere
LOCKWOOD_AMPLIFIED_IN_LUNG_CANCER	0.355529	0.976428	0.0310294	0.296927	1.05315	63	1	Brain_Cerebellar_Hemisphere
LOPEZ_MBD_TARGETS	0.149384	0.934225	0.0506112	-0.264559	-1.13369	243	1	Brain_Cerebellar_Hemisphere
LTE2_UP.V1_DN	0.388599	0.976751	0.0294489	0.307974	1.04149	50	1	Brain_Cerebellar_Hemisphere
LTE2_UP.V1_UP	0.603275	0.984808	0.0217397	-0.26557	-0.920856	56	1	Brain_Cerebellar_Hemisphere
LUCAS_HNF4A_TARGETS_UP	0.447138	0.976893	0.0267793	-0.36894	-1.00775	19	1	Brain_Cerebellar_Hemisphere
LU_AGING_BRAIN_DN	0.70715	0.993879	0.0196156	-0.272008	-0.852915	35	1	Brain_Cerebellar_Hemisphere
LU_AGING_BRAIN_UP	0.855569	0.995952	0.016711	0.225337	0.795874	62	1	Brain_Cerebellar_Hemisphere
LU_EZH2_TARGETS_DN	0.649667	0.988756	0.0205037	-0.237171	-0.914048	103	1	Brain_Cerebellar_Hemisphere
LU_EZH2_TARGETS_UP	0.223558	0.956378	0.0407153	0.309243	1.13601	76	1	Brain_Cerebellar_Hemisphere
LU_IL4_SIGNALING	0.584067	0.984464	0.0224785	-0.319698	-0.911884	23	1	Brain_Cerebellar_Hemisphere
LXR_DR4_Q3	0.873038	0.996697	0.0164808	0.260793	0.709711	19	1	Brain_Cerebellar_Hemisphere
LXR_Q3	0.67007	0.990218	0.0203428	-0.342823	-0.847162	13	1	Brain_Cerebellar_Hemisphere
LYF1_01	0.288595	0.969574	0.0348992	-0.32152	-1.09584	52	1	Brain_Cerebellar_Hemisphere
M13863	0.7353	0.995952	0.0188722	-0.283829	-0.826299	25	1	Brain_Cerebellar_Hemisphere
M13968	0.705146	0.993879	0.0194531	0.3295	0.828041	14	1	Brain_Cerebellar_Hemisphere
M2288	0.0399364	0.87808	0.10086	0.61045	1.53408	14	1	Brain_Cerebellar_Hemisphere
M2404	0.197798	0.956378	0.0435843	-0.501972	-1.24044	13	1	Brain_Cerebellar_Hemisphere
MACAEVA_PBMC_RESPONSE_TO_IR	0.781132	0.995952	0.0179206	-0.264796	-0.799466	29	1	Brain_Cerebellar_Hemisphere
MAFG_TARGET_GENES	0.620274	0.988063	0.0218581	0.210971	0.958362	435	1	Brain_Cerebellar_Hemisphere
MAF_Q6	0.64914	0.988756	0.020634	-0.259485	-0.896049	55	1	Brain_Cerebellar_Hemisphere
MAHAJAN_RESPONSE_TO_IL1A_DN	0.55001	0.984464	0.0235283	-0.353171	-0.933641	17	1	Brain_Cerebellar_Hemisphere
MALONEY_RESPONSE_TO_17AAG_DN	0.235964	0.956378	0.0394335	0.440815	1.18574	18	1	Brain_Cerebellar_Hemisphere
MAML1_TARGET_GENES	0.973309	1	0.0148683	-0.190661	-0.677197	65	1	Brain_Cerebellar_Hemisphere
MANALO_HYPOXIA_DN	0.89546	0.998642	0.0159612	-0.213376	-0.781256	77	1	Brain_Cerebellar_Hemisphere
MANALO_HYPOXIA_UP	0.0127617	0.850364	0.180468	-0.462052	-1.56543	51	1	Brain_Cerebellar_Hemisphere
MANNE_COVID19_COMBINED_COHORT_VS_HEALTHY_DONOR_PLATELETS_DN	0.746651	0.995952	0.0186911	0.249816	0.841878	49	1	Brain_Cerebellar_Hemisphere
MANNE_COVID19_COMBINED_COHORT_VS_HEALTHY_DONOR_PLATELETS_UP	0.248307	0.963886	0.0382315	-0.320774	-1.12448	60	1	Brain_Cerebellar_Hemisphere
MANNE_COVID19_ICU_VS_HEALTHY_DONOR_PLATELETS_DN	0.381047	0.976428	0.0296581	-0.341293	-1.04465	31	1	Brain_Cerebellar_Hemisphere
MANNE_COVID19_ICU_VS_HEALTHY_DONOR_PLATELETS_UP	0.918773	0.998642	0.015693	-0.221834	-0.707856	38	1	Brain_Cerebellar_Hemisphere
MANNE_COVID19_NONICU_VS_HEALTHY_DONOR_PLATELETS_DN	0.832196	0.995952	0.017145	0.240999	0.789046	43	1	Brain_Cerebellar_Hemisphere
MANNE_COVID19_NONICU_VS_HEALTHY_DONOR_PLATELETS_UP	0.350621	0.976428	0.0313191	-0.320596	-1.0594	45	1	Brain_Cerebellar_Hemisphere
MANNO_MIDBRAIN_NEUROTYPES_BASAL	0.729091	0.995297	0.0192008	-0.311324	-0.810702	16	1	Brain_Cerebellar_Hemisphere
MANNO_MIDBRAIN_NEUROTYPES_HDA	0.108511	0.93275	0.0605325	0.305768	1.21068	125	1	Brain_Cerebellar_Hemisphere
MANNO_MIDBRAIN_NEUROTYPES_HDA1	0.121744	0.933057	0.0569774	0.287707	1.18013	163	1	Brain_Cerebellar_Hemisphere
MANNO_MIDBRAIN_NEUROTYPES_HDA2	0.00966184	0.838845	0.208827	0.352472	1.42155	142	1	Brain_Cerebellar_Hemisphere
MANNO_MIDBRAIN_NEUROTYPES_HENDO	0.330044	0.976428	0.0325908	0.250735	1.04944	192	1	Brain_Cerebellar_Hemisphere
MANNO_MIDBRAIN_NEUROTYPES_HGABA	0.07249	0.910227	0.0746018	0.272126	1.18812	285	1	Brain_Cerebellar_Hemisphere
MANNO_MIDBRAIN_NEUROTYPES_HMGL	0.280138	0.969416	0.035989	0.269119	1.08135	139	1	Brain_Cerebellar_Hemisphere
MANNO_MIDBRAIN_NEUROTYPES_HNBGABA	0.0709263	0.910227	0.0754749	0.292629	1.21987	187	1	Brain_Cerebellar_Hemisphere
MANNO_MIDBRAIN_NEUROTYPES_HNBM	0.942515	0.998642	0.0152546	-0.202022	-0.737615	76	1	Brain_Cerebellar_Hemisphere
MANNO_MIDBRAIN_NEUROTYPES_HNBML1	0.119687	0.933057	0.0572815	0.327892	1.22581	85	1	Brain_Cerebellar_Hemisphere
MANNO_MIDBRAIN_NEUROTYPES_HNBML5	0.0147833	0.859681	0.168819	0.366162	1.42223	110	1	Brain_Cerebellar_Hemisphere
MANNO_MIDBRAIN_NEUROTYPES_HNPROG	0.335662	0.976428	0.0320886	0.302464	1.06734	61	1	Brain_Cerebellar_Hemisphere
MANNO_MIDBRAIN_NEUROTYPES_HOMTN	0.0372417	0.87808	0.106111	0.352819	1.34065	97	1	Brain_Cerebellar_Hemisphere
MANNO_MIDBRAIN_NEUROTYPES_HOPC	0.96987	0.999242	0.0151266	0.191504	0.729662	98	1	Brain_Cerebellar_Hemisphere
MANNO_MIDBRAIN_NEUROTYPES_HPERIC	0.227082	0.956378	0.0402897	-0.266758	-1.09676	168	1	Brain_Cerebellar_Hemisphere
MANNO_MIDBRAIN_NEUROTYPES_HPROGBP	0.626002	0.98852	0.0214014	0.257754	0.910371	62	1	Brain_Cerebellar_Hemisphere
MANNO_MIDBRAIN_NEUROTYPES_HPROGFPL	0.717619	0.994276	0.0193726	-0.244495	-0.872688	67	1	Brain_Cerebellar_Hemisphere
MANNO_MIDBRAIN_NEUROTYPES_HPROGFPM	0.972256	0.999954	0.01491	0.191083	0.703965	78	1	Brain_Cerebellar_Hemisphere
MANNO_MIDBRAIN_NEUROTYPES_HPROGM	0.997788	1	0.0145417	-0.16065	-0.573417	67	1	Brain_Cerebellar_Hemisphere
MANNO_MIDBRAIN_NEUROTYPES_HRGL1	0.499209	0.984334	0.0248394	-0.260329	-0.973637	87	1	Brain_Cerebellar_Hemisphere
MANNO_MIDBRAIN_NEUROTYPES_HRGL2A	0.995626	1	0.0144057	-0.170967	-0.679536	131	1	Brain_Cerebellar_Hemisphere
MANNO_MIDBRAIN_NEUROTYPES_HRGL2B	0.988016	1	0.0143453	-0.180514	-0.689652	98	1	Brain_Cerebellar_Hemisphere
MANNO_MIDBRAIN_NEUROTYPES_HRGL2C	0.823978	0.995952	0.0172728	0.222925	0.824417	79	1	Brain_Cerebellar_Hemisphere
MANNO_MIDBRAIN_NEUROTYPES_HRGL3	0.412586	0.976893	0.0285115	0.253988	1.01766	136	1	Brain_Cerebellar_Hemisphere
MANNO_MIDBRAIN_NEUROTYPES_HRN	0.095429	0.918318	0.0645685	0.340776	1.26025	79	1	Brain_Cerebellar_Hemisphere
MANNO_MIDBRAIN_NEUROTYPES_HSERT	0.607475	0.985202	0.0220037	0.238795	0.93502	116	1	Brain_Cerebellar_Hemisphere
MAPK3_TARGET_GENES	0.155556	0.934225	0.0499671	-0.492651	-1.28289	16	1	Brain_Cerebellar_Hemisphere
MARIADASON_REGULATED_BY_HISTONE_ACETYLATION_DN	0.936737	0.998642	0.0153868	-0.245693	-0.607141	13	1	Brain_Cerebellar_Hemisphere
MARKEY_RB1_ACUTE_LOF_DN	0.822982	0.995952	0.0174236	0.236082	0.803783	52	1	Brain_Cerebellar_Hemisphere
MARKEY_RB1_ACUTE_LOF_UP	0.445959	0.976893	0.0269806	0.295914	1.00474	51	1	Brain_Cerebellar_Hemisphere
MARKEY_RB1_CHRONIC_LOF_DN	0.661245	0.988756	0.0205919	0.296992	0.869936	26	1	Brain_Cerebellar_Hemisphere
MARKEY_RB1_CHRONIC_LOF_UP	0.498903	0.984334	0.0249784	0.336188	0.970395	24	1	Brain_Cerebellar_Hemisphere
MARSON_BOUND_BY_E2F4_UNSTIMULATED	0.265968	0.96525	0.0370036	0.257352	1.0777	193	1	Brain_Cerebellar_Hemisphere
MARSON_BOUND_BY_FOXP3_STIMULATED	0.533535	0.984334	0.0240857	0.227587	0.972755	235	1	Brain_Cerebellar_Hemisphere
MARSON_BOUND_BY_FOXP3_UNSTIMULATED	0.141404	0.934225	0.0522454	-0.259859	-1.13299	287	1	Brain_Cerebellar_Hemisphere
MARSON_FOXP3_TARGETS_DN	0.861446	0.995952	0.0166463	-0.273935	-0.703046	15	1	Brain_Cerebellar_Hemisphere
MARSON_FOXP3_TARGETS_UP	0.740518	0.995952	0.0188681	0.294911	0.814619	20	1	Brain_Cerebellar_Hemisphere
MARTENS_BOUND_BY_PML_RARA_FUSION	0.512032	0.984334	0.0243678	-0.247492	-0.97152	118	1	Brain_Cerebellar_Hemisphere
MARTENS_TRETINOIN_RESPONSE_DN	0.45325	0.977908	0.0267104	0.239439	0.995867	183	1	Brain_Cerebellar_Hemisphere
MARTENS_TRETINOIN_RESPONSE_UP	0.908131	0.998642	0.0157691	-0.200051	-0.831725	183	1	Brain_Cerebellar_Hemisphere
MARTINEZ_RB1_AND_TP53_TARGETS_DN	0.997167	1	0.014638	0.166056	0.665342	136	1	Brain_Cerebellar_Hemisphere
MARTINEZ_RB1_AND_TP53_TARGETS_UP	0.332263	0.976428	0.0324018	0.256898	1.05237	160	1	Brain_Cerebellar_Hemisphere
MARTINEZ_RB1_TARGETS_DN	0.487034	0.98418	0.0256485	0.249179	0.988343	127	1	Brain_Cerebellar_Hemisphere
MARTINEZ_RB1_TARGETS_UP	0.966303	0.999009	0.015051	0.189853	0.784053	174	1	Brain_Cerebellar_Hemisphere
MARTINEZ_RESPONSE_TO_TRABECTEDIN	0.600322	0.984808	0.0221299	-0.341124	-0.901796	17	1	Brain_Cerebellar_Hemisphere
MARTINEZ_RESPONSE_TO_TRABECTEDIN_DN	0.179164	0.952159	0.0460014	-0.334163	-1.1841	64	1	Brain_Cerebellar_Hemisphere
MARTINEZ_RESPONSE_TO_TRABECTEDIN_UP	0.698394	0.993775	0.0197585	-0.322751	-0.828329	15	1	Brain_Cerebellar_Hemisphere
MARTINEZ_TP53_TARGETS_DN	0.977394	1	0.0146351	-0.186337	-0.741475	132	1	Brain_Cerebellar_Hemisphere
MARTINEZ_TP53_TARGETS_UP	0.302381	0.973434	0.0342024	0.258951	1.06545	166	1	Brain_Cerebellar_Hemisphere
MARTIN_VIRAL_GPCR_SIGNALING_DN	0.577177	0.984464	0.0226703	-0.369997	-0.914312	13	1	Brain_Cerebellar_Hemisphere
MARTIN_VIRAL_GPCR_SIGNALING_UP	0.0987483	0.921681	0.0631186	0.520176	1.37887	17	1	Brain_Cerebellar_Hemisphere
MARTORIATI_MDM4_TARGETS_FETAL_LIVER_DN	0.106354	0.92679	0.0601784	-0.323861	-1.23684	97	1	Brain_Cerebellar_Hemisphere
MARTORIATI_MDM4_TARGETS_FETAL_LIVER_UP	0.491165	0.98418	0.025357	0.277508	0.975013	60	1	Brain_Cerebellar_Hemisphere
MARTORIATI_MDM4_TARGETS_NEUROEPITHELIUM_DN	0.036747	0.87808	0.105814	0.510666	1.49582	26	1	Brain_Cerebellar_Hemisphere
MARTORIATI_MDM4_TARGETS_NEUROEPITHELIUM_UP	0.21302	0.956378	0.0416892	-0.362733	-1.1769	41	1	Brain_Cerebellar_Hemisphere
MARZEC_IL2_SIGNALING_UP	0.536464	0.984334	0.023816	0.350698	0.943336	18	1	Brain_Cerebellar_Hemisphere
MASSARWEH_RESPONSE_TO_ESTRADIOL	0.614769	0.987115	0.0216682	-0.332361	-0.893668	18	1	Brain_Cerebellar_Hemisphere
MASSARWEH_TAMOXIFEN_RESISTANCE_DN	0.0407186	0.87808	0.100099	-0.39771	-1.40214	62	1	Brain_Cerebellar_Hemisphere
MASSARWEH_TAMOXIFEN_RESISTANCE_UP	0.0173108	0.859681	0.155355	0.341456	1.37712	142	1	Brain_Cerebellar_Hemisphere
MATSUDA_NATURAL_KILLER_DIFFERENTIATION	0.909217	0.998642	0.0156426	-0.204753	-0.794292	109	1	Brain_Cerebellar_Hemisphere
MATSUMIYA_PBMC_MODIFIED_VACCINIA_ANKARA_VACCINE_AGE_18_55YO_VACCINATED_VS_CONTROL_TREATED_IN_VITRO_WITH_MVA85A_6HR_UP	0.716477	0.994276	0.019255	-0.301237	-0.831443	20	1	Brain_Cerebellar_Hemisphere
MATTIOLI_MGUS_VS_PCL	0.994819	1	0.0144519	0.170938	0.477804	21	1	Brain_Cerebellar_Hemisphere
MATZUK_MEIOTIC_AND_DNA_REPAIR	0.605606	0.985202	0.0219099	-0.360563	-0.890999	13	1	Brain_Cerebellar_Hemisphere
MATZUK_SPERMATOCYTE	0.995206	1	0.0144808	0.167991	0.479809	23	1	Brain_Cerebellar_Hemisphere
MATZUK_SPERMATOZOA	0.153983	0.934225	0.0497225	0.397386	1.24308	34	1	Brain_Cerebellar_Hemisphere
MAX_01	0.967971	0.999009	0.0150933	0.195588	0.670982	54	1	Brain_Cerebellar_Hemisphere
MAYBURD_RESPONSE_TO_L663536_DN	0.358236	0.976428	0.0307666	0.428807	1.0776	14	1	Brain_Cerebellar_Hemisphere
MAZR_01	0.0785308	0.910227	0.0719517	0.386699	1.32118	53	1	Brain_Cerebellar_Hemisphere
MAZ_Q6	0.540741	0.984334	0.0237194	-0.297378	-0.945035	37	1	Brain_Cerebellar_Hemisphere
MCAATNNNNNGCG_UNKNOWN	0.842826	0.995952	0.0169976	-0.276314	-0.730462	17	1	Brain_Cerebellar_Hemisphere
MCBRYAN_PUBERTAL_BREAST_3_4WK_UP	0.229597	0.956378	0.0401305	-0.352249	-1.1579	44	1	Brain_Cerebellar_Hemisphere
MCBRYAN_PUBERTAL_BREAST_4_5WK_DN	0.497817	0.984334	0.0249385	-0.280163	-0.977182	58	1	Brain_Cerebellar_Hemisphere
MCBRYAN_PUBERTAL_BREAST_4_5WK_UP	0.712465	0.993879	0.0193305	-0.24824	-0.87021	60	1	Brain_Cerebellar_Hemisphere
MCBRYAN_PUBERTAL_BREAST_5_6WK_DN	0.54268	0.984464	0.0235996	0.303975	0.943201	33	1	Brain_Cerebellar_Hemisphere
MCBRYAN_PUBERTAL_BREAST_5_6WK_UP	0.515811	0.984334	0.0245917	-0.306382	-0.9607	35	1	Brain_Cerebellar_Hemisphere
MCBRYAN_PUBERTAL_BREAST_6_7WK_DN	0.622129	0.988373	0.0214513	0.355915	0.876307	13	1	Brain_Cerebellar_Hemisphere
MCBRYAN_PUBERTAL_BREAST_6_7WK_UP	0.456439	0.97904	0.0265585	0.300206	0.997275	46	1	Brain_Cerebellar_Hemisphere
MCBRYAN_PUBERTAL_TGFB1_TARGETS_UP	0.474264	0.983887	0.025904	-0.306018	-0.982646	39	1	Brain_Cerebellar_Hemisphere
MCCABE_BOUND_BY_HOXC6	0.608884	0.985202	0.0215366	-0.241541	-0.929589	102	1	Brain_Cerebellar_Hemisphere
MCCLUNG_COCAINE_REWARD_5D	0.232339	0.956378	0.0398169	-0.44117	-1.18624	18	1	Brain_Cerebellar_Hemisphere
MCCLUNG_COCAIN_REWARD_4WK	0.347791	0.976428	0.0315267	-0.424684	-1.08994	15	1	Brain_Cerebellar_Hemisphere
MCCLUNG_CREB1_TARGETS_UP	0.669853	0.990152	0.0202653	-0.294173	-0.865026	26	1	Brain_Cerebellar_Hemisphere
MCCLUNG_DELTA_FOSB_TARGETS_2WK	0.223326	0.956378	0.0405518	0.452406	1.19923	17	1	Brain_Cerebellar_Hemisphere
MCCLUNG_DELTA_FOSB_TARGETS_8WK	0.0976633	0.921681	0.0636601	0.565972	1.39349	13	1	Brain_Cerebellar_Hemisphere
MCDOWELL_ACUTE_LUNG_INJURY_DN	0.858925	0.995952	0.0167212	-0.280028	-0.70435	14	1	Brain_Cerebellar_Hemisphere
MCLACHLAN_DENTAL_CARIES_DN	0.71245	0.993879	0.0194573	-0.318768	-0.818107	15	1	Brain_Cerebellar_Hemisphere
MCLACHLAN_DENTAL_CARIES_UP	0.667804	0.989661	0.0204345	0.262363	0.887244	50	1	Brain_Cerebellar_Hemisphere
MCM3_TARGET_GENES	0.319411	0.975149	0.032989	-0.322445	-1.07991	48	1	Brain_Cerebellar_Hemisphere
MCMURRAY_TP53_HRAS_COOPERATION_RESPONSE_DN	0.960573	0.998978	0.0149459	0.224502	0.575118	15	1	Brain_Cerebellar_Hemisphere
MEBARKI_HCC_PROGENITOR_FZD8CRD_DN	0.15002	0.934225	0.0503222	-0.295209	-1.17037	127	1	Brain_Cerebellar_Hemisphere
MEBARKI_HCC_PROGENITOR_FZD8CRD_UP	0.0499798	0.87808	0.0907499	0.321998	1.29016	136	1	Brain_Cerebellar_Hemisphere
MEBARKI_HCC_PROGENITOR_WNT_DN	0.957146	0.998723	0.0150119	-0.216798	-0.631154	25	1	Brain_Cerebellar_Hemisphere
MEBARKI_HCC_PROGENITOR_WNT_DN_BLOCKED_BY_FZD8CRD	0.997994	1	0.014504	-0.160189	-0.447312	21	1	Brain_Cerebellar_Hemisphere
MEBARKI_HCC_PROGENITOR_WNT_UP	0.24129	0.960921	0.0388572	-0.353288	-1.14626	41	1	Brain_Cerebellar_Hemisphere
MEBARKI_HCC_PROGENITOR_WNT_UP_BLOCKED_BY_FZD8CRD	0.114411	0.933057	0.0584903	-0.452289	-1.31673	25	1	Brain_Cerebellar_Hemisphere
MEBARKI_HCC_PROGENITOR_WNT_UP_CTNNB1_DEPENDENT	0.850875	0.995952	0.0168586	-0.273294	-0.72248	17	1	Brain_Cerebellar_Hemisphere
MED25_TARGET_GENES	0.819587	0.995952	0.0173659	0.274745	0.758915	20	1	Brain_Cerebellar_Hemisphere
MEF2C_TARGET_GENES	0.298267	0.971468	0.0343904	-0.253963	-1.05901	188	1	Brain_Cerebellar_Hemisphere
MEF2D_TARGET_GENES	0.638878	0.988756	0.0209803	-0.228473	-0.932231	159	1	Brain_Cerebellar_Hemisphere
MEF2_01	0.0414737	0.87808	0.0996	0.488546	1.46904	29	1	Brain_Cerebellar_Hemisphere
MEF2_02	0.732917	0.995952	0.0190889	0.254422	0.847508	47	1	Brain_Cerebellar_Hemisphere
MEF2_03	0.578884	0.984464	0.0225439	-0.27527	-0.929585	50	1	Brain_Cerebellar_Hemisphere
MEF2_Q6_01	0.804187	0.995952	0.0175506	-0.240642	-0.815291	51	1	Brain_Cerebellar_Hemisphere
MEIS1AHOXA9_01	0.822571	0.995952	0.0171663	0.283254	0.750842	17	1	Brain_Cerebellar_Hemisphere
MEIS1BHOXA9_01	0.884307	0.997923	0.0162184	-0.249995	-0.713067	23	1	Brain_Cerebellar_Hemisphere
MEIS1_01	0.975713	1	0.0148356	0.191837	0.648744	50	1	Brain_Cerebellar_Hemisphere
MEISSNER_BRAIN_HCP_WITH_H3K27ME3	0.833865	0.995952	0.0170045	-0.235389	-0.794905	50	1	Brain_Cerebellar_Hemisphere
MEISSNER_BRAIN_HCP_WITH_H3K4ME3_AND_H3K27ME3	0.0307971	0.866385	0.115932	-0.297395	-1.2801	256	1	Brain_Cerebellar_Hemisphere
MEISSNER_NPC_HCP_WITH_H3K4ME2	0.827525	0.995952	0.017029	-0.213415	-0.857466	141	1	Brain_Cerebellar_Hemisphere
MEISSNER_NPC_HCP_WITH_H3K4ME2_AND_H3K27ME3	0.284551	0.969416	0.0352822	-0.294437	-1.08961	82	1	Brain_Cerebellar_Hemisphere
MEISSNER_NPC_HCP_WITH_H3K4ME3_AND_H3K27ME3	0.0659715	0.90019	0.0782806	-0.41782	-1.37344	44	1	Brain_Cerebellar_Hemisphere
MEISSNER_NPC_HCP_WITH_H3_UNMETHYLATED	0.0179784	0.866385	0.151813	-0.335757	-1.36781	158	1	Brain_Cerebellar_Hemisphere
MEK_UP.V1_DN	0.772609	0.995952	0.0181594	0.255876	0.821239	39	1	Brain_Cerebellar_Hemisphere
MEK_UP.V1_UP	0.403175	0.976893	0.0285731	-0.292577	-1.02392	59	1	Brain_Cerebellar_Hemisphere
MEL18_DN.V1_DN	0.419509	0.976893	0.0279611	-0.336294	-1.02159	30	1	Brain_Cerebellar_Hemisphere
MEL18_DN.V1_UP	0.260931	0.964857	0.0373137	-0.354357	-1.13073	38	1	Brain_Cerebellar_Hemisphere
MELLMAN_TUT1_TARGETS_DN	0.987085	1	0.0145214	0.200164	0.503018	14	1	Brain_Cerebellar_Hemisphere
MENON_FETAL_KIDNEY_0_CAP_MESENCHYME_CELLS	0.139281	0.933057	0.0525655	0.52624	1.32245	14	1	Brain_Cerebellar_Hemisphere
MENON_FETAL_KIDNEY_10_IMMUNE_CELLS	0.364415	0.976428	0.0304986	-0.3876	-1.06981	20	1	Brain_Cerebellar_Hemisphere
MENON_FETAL_KIDNEY_1_EMBRYONIC_RED_BLOOD_CELLS	0.901992	0.998642	0.0160097	-0.263066	-0.661686	14	1	Brain_Cerebellar_Hemisphere
MENON_FETAL_KIDNEY_3_STROMAL_CELLS	0.442766	0.976893	0.0269494	-0.370206	-1.01121	19	1	Brain_Cerebellar_Hemisphere
MENON_FETAL_KIDNEY_4_PODOCYTES	0.939631	0.998642	0.0153683	-0.214201	-0.683499	38	1	Brain_Cerebellar_Hemisphere
MENON_FETAL_KIDNEY_5_PROXIMAL_TUBULE_CELLS	0.816734	0.995952	0.0174851	0.262394	0.775368	27	1	Brain_Cerebellar_Hemisphere
MENON_FETAL_KIDNEY_6_COLLECTING_DUCT_CELLS	0.38031	0.976428	0.0298999	0.349176	1.04996	29	1	Brain_Cerebellar_Hemisphere
MENON_FETAL_KIDNEY_7_LOOPOF_HENLE_CELLS_DISTAL	0.710337	0.993879	0.0194658	0.246864	0.871907	62	1	Brain_Cerebellar_Hemisphere
MENON_FETAL_KIDNEY_8_CONNECTING_TUBULE_CELLS	0.779769	0.995952	0.0179846	0.232356	0.840687	70	1	Brain_Cerebellar_Hemisphere
MENON_FETAL_KIDNEY_9_ENDOTHELIAL_CELLS	0.539001	0.984334	0.0237978	-0.326803	-0.941452	24	1	Brain_Cerebellar_Hemisphere
MENSE_HYPOXIA_UP	0.92951	0.998642	0.0154208	-0.229595	-0.675134	26	1	Brain_Cerebellar_Hemisphere
METHYLCYTOSINE_DIOXYGENASE_TET_UNIPROT_A0A023HHK9_UNREVIEWED_TARGET_GENES	0.624075	0.988487	0.0214213	-0.270067	-0.907287	49	1	Brain_Cerebellar_Hemisphere
METTL14_TARGET_GENES	0.191978	0.956378	0.0442333	-0.37198	-1.20191	40	1	Brain_Cerebellar_Hemisphere
MGGAAGTG_GABP_B	0.782893	0.995952	0.0178756	-0.212447	-0.888864	193	1	Brain_Cerebellar_Hemisphere
MIDORIKAWA_AMPLIFIED_IN_LIVER_CANCER	0.0927876	0.918318	0.0652192	0.524482	1.39028	17	1	Brain_Cerebellar_Hemisphere
MIER1_TARGET_GENES	0.346256	0.976428	0.0319176	0.278129	1.05206	94	1	Brain_Cerebellar_Hemisphere
MIF1_01	0.502096	0.984334	0.0248922	-0.292716	-0.970848	46	1	Brain_Cerebellar_Hemisphere
MIKKELSEN_ES_HCP_WITH_H3_UNMETHYLATED	0.428257	0.976893	0.0276533	-0.379385	-1.02011	18	1	Brain_Cerebellar_Hemisphere
MIKKELSEN_ES_ICP_WITH_H3K4ME3	0.329286	0.976428	0.0327343	0.250602	1.04978	194	1	Brain_Cerebellar_Hemisphere
MIKKELSEN_ES_ICP_WITH_H3K4ME3_AND_H3K27ME3	0.601358	0.984808	0.0219828	-0.295434	-0.910894	32	1	Brain_Cerebellar_Hemisphere
MIKKELSEN_ES_LCP_WITH_H3K4ME3	0.286521	0.969574	0.0354703	-0.358669	-1.11746	34	1	Brain_Cerebellar_Hemisphere
MIKKELSEN_IPS_HCP_WITH_H3_UNMETHYLATED	0.663877	0.989065	0.0204115	-0.313404	-0.865025	20	1	Brain_Cerebellar_Hemisphere
MIKKELSEN_IPS_ICP_WITH_H3K27ME3	0.660441	0.988756	0.0204483	0.340524	0.855746	14	1	Brain_Cerebellar_Hemisphere
MIKKELSEN_IPS_ICP_WITH_H3K4ME3_AND_H327ME3	0.943347	0.998642	0.0152331	-0.217995	-0.662224	30	1	Brain_Cerebellar_Hemisphere
MIKKELSEN_IPS_LCP_WITH_H3K4ME3	0.166866	0.93817	0.0476878	-0.362492	-1.21403	48	1	Brain_Cerebellar_Hemisphere
MIKKELSEN_IPS_WITH_HCP_H3K27ME3	0.340109	0.976428	0.0319971	-0.437223	-1.09974	14	1	Brain_Cerebellar_Hemisphere
MIKKELSEN_MCV6_HCP_WITH_H3K27ME3	0.256658	0.964857	0.0373137	-0.282297	-1.09865	111	1	Brain_Cerebellar_Hemisphere
MIKKELSEN_MCV6_ICP_WITH_H3K27ME3	0.139099	0.933057	0.0526869	0.466275	1.30333	21	1	Brain_Cerebellar_Hemisphere
MIKKELSEN_MCV6_LCP_WITH_H3K4ME3	0.246946	0.962378	0.0384787	-0.355527	-1.14163	39	1	Brain_Cerebellar_Hemisphere
MIKKELSEN_MEF_HCP_WITH_H3K27ME3	0.49901	0.984334	0.0248592	-0.243294	-0.977514	141	1	Brain_Cerebellar_Hemisphere
MIKKELSEN_MEF_HCP_WITH_H3_UNMETHYLATED	0.64999	0.988756	0.0206808	0.250203	0.902754	69	1	Brain_Cerebellar_Hemisphere
MIKKELSEN_MEF_ICP_WITH_H3K27ME3	0.367005	0.976428	0.0303666	0.294657	1.04977	65	1	Brain_Cerebellar_Hemisphere
MIKKELSEN_MEF_LCP_WITH_H3K27ME3	0.191735	0.956378	0.0441571	0.467649	1.23963	17	1	Brain_Cerebellar_Hemisphere
MIKKELSEN_MEF_LCP_WITH_H3K4ME3	0.219664	0.956378	0.0411104	-0.371652	-1.17348	36	1	Brain_Cerebellar_Hemisphere
MIKKELSEN_NPC_HCP_WITH_H3K27ME3	0.522302	0.984334	0.0241978	-0.263615	-0.965203	77	1	Brain_Cerebellar_Hemisphere
MIKKELSEN_NPC_HCP_WITH_H3K4ME3_AND_H3K27ME3	0.0655022	0.90019	0.0781576	-0.386967	-1.3497	58	1	Brain_Cerebellar_Hemisphere
MIKKELSEN_NPC_ICP_WITH_H3K4ME3	0.102736	0.925247	0.0624595	0.309032	1.21672	121	1	Brain_Cerebellar_Hemisphere
MIKKELSEN_NPC_LCP_WITH_H3K4ME3	0.505703	0.984334	0.0248131	-0.359186	-0.965798	18	1	Brain_Cerebellar_Hemisphere
MILI_PSEUDOPODIA	0.720048	0.994276	0.0191385	0.32555	0.818114	14	1	Brain_Cerebellar_Hemisphere
MILI_PSEUDOPODIA_CHEMOTAXIS_DN	0.505736	0.984334	0.0246175	-0.247567	-0.975401	123	1	Brain_Cerebellar_Hemisphere
MILI_PSEUDOPODIA_CHEMOTAXIS_UP	0.0404786	0.87808	0.10035	0.516823	1.49179	24	1	Brain_Cerebellar_Hemisphere
MILI_PSEUDOPODIA_HAPTOTAXIS_DN	0.0287527	0.866385	0.119146	-0.311702	-1.30597	196	1	Brain_Cerebellar_Hemisphere
MILI_PSEUDOPODIA_HAPTOTAXIS_UP	0.646303	0.988756	0.0207043	-0.234208	-0.923688	124	1	Brain_Cerebellar_Hemisphere
MIR100_3P	0.453614	0.978326	0.0267104	-0.391598	-1.00502	15	1	Brain_Cerebellar_Hemisphere
MIR101_3P	0.932558	0.998642	0.0152331	-0.199785	-0.78319	117	1	Brain_Cerebellar_Hemisphere
MIR10226	0.0318829	0.866385	0.113682	-0.538674	-1.55181	24	1	Brain_Cerebellar_Hemisphere
MIR10393_3P	0.122469	0.933057	0.0565788	0.42764	1.29794	30	1	Brain_Cerebellar_Hemisphere
MIR10393_5P	0.36494	0.976428	0.0304681	-0.320956	-1.05194	43	1	Brain_Cerebellar_Hemisphere
MIR10394_5P	0.684802	0.991275	0.0197759	-0.253341	-0.882258	57	1	Brain_Cerebellar_Hemisphere
MIR10395_3P	0.8439	0.995952	0.0168414	0.242002	0.773164	38	1	Brain_Cerebellar_Hemisphere
MIR10395_5P	0.587879	0.984808	0.0225221	-0.350187	-0.911905	16	1	Brain_Cerebellar_Hemisphere
MIR10397_3P	0.442082	0.976893	0.0269728	0.402893	1.01248	14	1	Brain_Cerebellar_Hemisphere
MIR10397_5P	0.285572	0.969574	0.0352249	-0.414267	-1.13157	19	1	Brain_Cerebellar_Hemisphere
MIR10398_5P	0.797203	0.995952	0.0177083	0.28578	0.768714	18	1	Brain_Cerebellar_Hemisphere
MIR10399_5P	0.318356	0.975149	0.0333108	0.289283	1.07093	80	1	Brain_Cerebellar_Hemisphere
MIR103A_1_5P	0.622347	0.988373	0.0214863	-0.284531	-0.898402	36	1	Brain_Cerebellar_Hemisphere
MIR103A_2_5P	0.356398	0.976428	0.0310401	-0.331994	-1.05937	38	1	Brain_Cerebellar_Hemisphere
MIR103A_3P_MIR107	0.180088	0.952582	0.0459169	0.334478	1.18135	62	1	Brain_Cerebellar_Hemisphere
MIR10401_5P	0.351811	0.976428	0.0312434	-0.402672	-1.08273	18	1	Brain_Cerebellar_Hemisphere
MIR10522_5P	0.412664	0.976893	0.0281648	-0.292019	-1.01854	58	1	Brain_Cerebellar_Hemisphere
MIR10523_5P	0.225976	0.956378	0.0406948	0.334269	1.15065	55	1	Brain_Cerebellar_Hemisphere
MIR10524_5P	0.432928	0.976893	0.0273928	-0.346535	-1.00885	25	1	Brain_Cerebellar_Hemisphere
MIR10526_3P	0.0485164	0.87808	0.091708	-0.464088	-1.43953	33	1	Brain_Cerebellar_Hemisphere
MIR10527_5P	0.448095	0.976893	0.0269884	0.247213	1.00266	149	1	Brain_Cerebellar_Hemisphere
MIR105_5P	0.0459908	0.87808	0.0941329	0.387542	1.37644	64	1	Brain_Cerebellar_Hemisphere
MIR106A_3P	0.487703	0.98418	0.0252681	-0.329077	-0.976137	27	1	Brain_Cerebellar_Hemisphere
MIR106A_5P	0.714687	0.993982	0.019398	0.221049	0.908046	164	1	Brain_Cerebellar_Hemisphere
MIR106B_5P	0.782653	0.995952	0.0181556	0.214511	0.884866	173	1	Brain_Cerebellar_Hemisphere
MIR10A_5P_MIR10B_5P	0.370695	0.976428	0.030166	-0.343689	-1.05199	31	1	Brain_Cerebellar_Hemisphere
MIR10B_3P	0.174218	0.945892	0.0467802	-0.439547	-1.2408	22	1	Brain_Cerebellar_Hemisphere
MIR11181_3P	0.299461	0.971468	0.0343499	-0.329548	-1.09301	46	1	Brain_Cerebellar_Hemisphere
MIR11181_5P	0.293173	0.971117	0.0348992	-0.443342	-1.13782	15	1	Brain_Cerebellar_Hemisphere
MIR11399	0.513031	0.984334	0.0246046	-0.339549	-0.958518	22	1	Brain_Cerebellar_Hemisphere
MIR1178_3P	0.742382	0.995952	0.0188156	-0.289223	-0.816451	22	1	Brain_Cerebellar_Hemisphere
MIR1179	0.1212	0.933057	0.0570278	0.432018	1.29906	29	1	Brain_Cerebellar_Hemisphere
MIR1183	0.419524	0.976893	0.0281562	0.343279	1.02247	28	1	Brain_Cerebellar_Hemisphere
MIR1184	0.143028	0.934225	0.0518916	-0.380993	-1.24871	43	1	Brain_Cerebellar_Hemisphere
MIR1185_1_3P_MIR1185_2_3P	0.113472	0.933057	0.0589275	0.330092	1.23403	85	1	Brain_Cerebellar_Hemisphere
MIR1185_5P	0.93628	0.998642	0.0153159	0.244356	0.625978	15	1	Brain_Cerebellar_Hemisphere
MIR1197	0.128302	0.933057	0.0549209	-0.427838	-1.29172	29	1	Brain_Cerebellar_Hemisphere
MIR1199_5P	0.533307	0.984334	0.0240301	-0.357244	-0.94441	17	1	Brain_Cerebellar_Hemisphere
MIR1200	0.138922	0.933057	0.0529733	0.327924	1.2081	78	1	Brain_Cerebellar_Hemisphere
MIR1205	0.399149	0.976893	0.0291412	0.299846	1.02865	54	1	Brain_Cerebellar_Hemisphere
MIR1206	0.121622	0.933057	0.0569774	0.434401	1.29389	28	1	Brain_Cerebellar_Hemisphere
MIR1207_3P	0.0308741	0.866385	0.115548	-0.488459	-1.51513	33	1	Brain_Cerebellar_Hemisphere
MIR1207_5P	0.864579	0.995952	0.0164942	-0.21637	-0.806141	85	1	Brain_Cerebellar_Hemisphere
MIR1208	0.676666	0.991182	0.020279	0.28742	0.864263	29	1	Brain_Cerebellar_Hemisphere
MIR12113	0.260939	0.964857	0.0372315	0.43086	1.15896	18	1	Brain_Cerebellar_Hemisphere
MIR12115	0.607631	0.985202	0.0219047	-0.34821	-0.89367	15	1	Brain_Cerebellar_Hemisphere
MIR12117	0.639463	0.988756	0.0210867	-0.306429	-0.882758	24	1	Brain_Cerebellar_Hemisphere
MIR12118	0.432237	0.976893	0.0275224	-0.359197	-1.01398	22	1	Brain_Cerebellar_Hemisphere
MIR12119	0.992581	1	0.0145738	0.175578	0.596155	51	1	Brain_Cerebellar_Hemisphere
MIR12120	0.773608	0.995952	0.0181403	0.25566	0.820548	39	1	Brain_Cerebellar_Hemisphere
MIR12122	0.135016	0.933057	0.0536866	0.34884	1.23208	62	1	Brain_Cerebellar_Hemisphere
MIR12123	0.0945727	0.918318	0.0652192	0.316845	1.23067	110	1	Brain_Cerebellar_Hemisphere
MIR12124	0.736338	0.995952	0.01886	-0.235835	-0.866236	79	1	Brain_Cerebellar_Hemisphere
MIR12125	0.86818	0.995952	0.0164106	-0.249666	-0.734151	26	1	Brain_Cerebellar_Hemisphere
MIR12127	0.580568	0.984464	0.0224567	0.344878	0.914195	17	1	Brain_Cerebellar_Hemisphere
MIR12128	0.661753	0.988756	0.0204575	-0.269259	-0.882499	43	1	Brain_Cerebellar_Hemisphere
MIR12129	0.367282	0.976428	0.030286	0.336708	1.05864	35	1	Brain_Cerebellar_Hemisphere
MIR12131	0.362013	0.976428	0.0309659	0.308385	1.05362	53	1	Brain_Cerebellar_Hemisphere
MIR12132	0.195799	0.956378	0.0435843	0.383163	1.19859	34	1	Brain_Cerebellar_Hemisphere
MIR12133	0.115694	0.933057	0.0576941	-0.318746	-1.22221	100	1	Brain_Cerebellar_Hemisphere
MIR12135	0.876071	0.99725	0.0162877	0.220906	0.787021	65	1	Brain_Cerebellar_Hemisphere
MIR12136	0.700281	0.993879	0.0196933	0.215033	0.925576	247	1	Brain_Cerebellar_Hemisphere
MIR1224_3P	0.799522	0.995952	0.0176274	0.276481	0.772816	21	1	Brain_Cerebellar_Hemisphere
MIR1224_5P	0.800201	0.995952	0.0177268	-0.29436	-0.755464	15	1	Brain_Cerebellar_Hemisphere
MIR1225_3P	0.0420402	0.87808	0.0983849	-0.54827	-1.51328	20	1	Brain_Cerebellar_Hemisphere
MIR1226_3P	0.923473	0.998642	0.0154518	-0.227239	-0.680407	28	1	Brain_Cerebellar_Hemisphere
MIR1227_3P	0.326309	0.976428	0.0327463	0.397734	1.09864	20	1	Brain_Cerebellar_Hemisphere
MIR1227_5P	0.185207	0.954245	0.0450946	0.375917	1.201	38	1	Brain_Cerebellar_Hemisphere
MIR1228_3P	0.858509	0.995952	0.0165852	0.260997	0.729538	21	1	Brain_Cerebellar_Hemisphere
MIR1229_3P	0.879461	0.997608	0.0161594	-0.24126	-0.722387	28	1	Brain_Cerebellar_Hemisphere
MIR122B_3P	0.504756	0.984334	0.0246824	0.309672	0.968701	34	1	Brain_Cerebellar_Hemisphere
MIR122B_5P	0.567928	0.984464	0.0228484	-0.27727	-0.936338	50	1	Brain_Cerebellar_Hemisphere
MIR122_5P	0.0736086	0.910227	0.073757	-0.459273	-1.39517	30	1	Brain_Cerebellar_Hemisphere
MIR1233_3P	0.12373	0.933057	0.0560911	-0.479157	-1.32252	20	1	Brain_Cerebellar_Hemisphere
MIR1233_5P	0.790763	0.995952	0.0179018	-0.296792	-0.761707	15	1	Brain_Cerebellar_Hemisphere
MIR1236_3P	0.34933	0.976428	0.0313626	-0.314328	-1.05598	49	1	Brain_Cerebellar_Hemisphere
MIR1236_5P	0.890931	0.998642	0.0160811	0.246855	0.705056	23	1	Brain_Cerebellar_Hemisphere
MIR1237_3P	0.00659077	0.838845	0.252644	-0.552578	-1.70373	32	1	Brain_Cerebellar_Hemisphere
MIR1243	0.285944	0.969574	0.0354122	-0.446149	-1.14503	15	1	Brain_Cerebellar_Hemisphere
MIR1244	0.724331	0.99486	0.0191302	0.289064	0.825611	23	1	Brain_Cerebellar_Hemisphere
MIR1245B_3P	0.0535077	0.87808	0.0866888	0.455903	1.42613	34	1	Brain_Cerebellar_Hemisphere
MIR1245B_5P	0.877277	0.99725	0.0163374	-0.276729	-0.683835	13	1	Brain_Cerebellar_Hemisphere
MIR1246	0.334132	0.976428	0.0321922	0.448228	1.10359	13	1	Brain_Cerebellar_Hemisphere
MIR1248	0.686848	0.991275	0.0199871	-0.301626	-0.851464	22	1	Brain_Cerebellar_Hemisphere
MIR1249_5P	0.8718	0.996442	0.0165279	0.228455	0.761009	47	1	Brain_Cerebellar_Hemisphere
MIR124_3P	0.657218	0.988756	0.020813	0.221575	0.932761	203	1	Brain_Cerebellar_Hemisphere
MIR124_5P	0.593019	0.984808	0.022093	-0.308545	-0.915232	27	1	Brain_Cerebellar_Hemisphere
MIR1250_3P	0.392879	0.976751	0.0292895	0.257218	1.02752	133	1	Brain_Cerebellar_Hemisphere
MIR1251_3P	0.785403	0.995952	0.0178196	-0.268491	-0.79642	27	1	Brain_Cerebellar_Hemisphere
MIR1252_3P	0.0294762	0.866385	0.11791	0.387575	1.41067	72	1	Brain_Cerebellar_Hemisphere
MIR1252_5P	0.264759	0.96525	0.0371008	0.298794	1.10614	80	1	Brain_Cerebellar_Hemisphere
MIR1253	0.43899	0.976893	0.0272407	0.311302	1.00444	40	1	Brain_Cerebellar_Hemisphere
MIR1255B_2_3P	0.662257	0.988756	0.0205408	0.287519	0.872655	30	1	Brain_Cerebellar_Hemisphere
MIR1257	0.696472	0.993526	0.0197759	-0.276829	-0.858683	33	1	Brain_Cerebellar_Hemisphere
MIR1258	0.824757	0.995952	0.0171274	0.282299	0.748311	17	1	Brain_Cerebellar_Hemisphere
MIR125A_3P	0.0151003	0.859681	0.165406	0.619517	1.6422	17	1	Brain_Cerebellar_Hemisphere
MIR125A_5P	0.607419	0.985202	0.0221458	0.246759	0.931888	93	1	Brain_Cerebellar_Hemisphere
MIR125B_2_3P	0.200678	0.956378	0.0431492	-0.394344	-1.19793	30	1	Brain_Cerebellar_Hemisphere
MIR125B_5P	0.607419	0.985202	0.0221458	0.246759	0.931888	93	1	Brain_Cerebellar_Hemisphere
MIR1260A_MIR1260B	0.697684	0.993775	0.0198196	-0.273897	-0.858838	35	1	Brain_Cerebellar_Hemisphere
MIR1264	0.874172	0.99715	0.0164239	0.257387	0.710969	20	1	Brain_Cerebellar_Hemisphere
MIR1266_3P	0.415979	0.976893	0.0282678	-0.389975	-1.03094	17	1	Brain_Cerebellar_Hemisphere
MIR1266_5P	0.847481	0.995952	0.0168759	0.266829	0.737049	20	1	Brain_Cerebellar_Hemisphere
MIR1267	0.583101	0.984464	0.022435	0.327869	0.916456	21	1	Brain_Cerebellar_Hemisphere
MIR126_5P	0.449429	0.977188	0.0271376	0.260243	1.00006	103	1	Brain_Cerebellar_Hemisphere
MIR1270	0.211209	0.956378	0.041931	0.426805	1.20682	22	1	Brain_Cerebellar_Hemisphere
MIR1271_3P	0.828006	0.995952	0.0171486	0.264356	0.755042	23	1	Brain_Cerebellar_Hemisphere
MIR1271_5P	0.0738558	0.910227	0.0730397	-0.334055	-1.28091	100	1	Brain_Cerebellar_Hemisphere
MIR1272	0.105504	0.925577	0.0609531	0.515953	1.36767	17	1	Brain_Cerebellar_Hemisphere
MIR1273H_3P	0.974174	1	0.0148207	0.202639	0.623698	32	1	Brain_Cerebellar_Hemisphere
MIR1273H_5P	0.361145	0.976428	0.0308816	0.300051	1.04909	59	1	Brain_Cerebellar_Hemisphere
MIR1275	0.114377	0.933057	0.0585987	0.353234	1.25459	64	1	Brain_Cerebellar_Hemisphere
MIR1276	0.671546	0.990369	0.0203336	-0.266374	-0.875618	44	1	Brain_Cerebellar_Hemisphere
MIR1277_5P	0.314396	0.975149	0.033769	0.248955	1.05306	214	1	Brain_Cerebellar_Hemisphere
MIR1278	0.755569	0.995952	0.0185679	0.29074	0.803098	20	1	Brain_Cerebellar_Hemisphere
MIR1279	0.657047	0.988756	0.0204483	-0.262329	-0.8941	52	1	Brain_Cerebellar_Hemisphere
MIR127_5P	0.143257	0.934225	0.0519306	0.483034	1.2993	18	1	Brain_Cerebellar_Hemisphere
MIR1283	0.247064	0.962553	0.0387119	0.286254	1.11185	110	1	Brain_Cerebellar_Hemisphere
MIR1284	0.313047	0.975149	0.0333862	-0.32386	-1.08465	48	1	Brain_Cerebellar_Hemisphere
MIR1285_3P	0.450926	0.977545	0.0266646	-0.307787	-0.998631	41	1	Brain_Cerebellar_Hemisphere
MIR1285_5P	0.228492	0.956378	0.0400318	0.450914	1.19527	17	1	Brain_Cerebellar_Hemisphere
MIR1286	0.00923139	0.838845	0.213388	0.609954	1.68485	20	1	Brain_Cerebellar_Hemisphere
MIR1287_5P	0.517584	0.984334	0.0243108	0.379672	0.954124	14	1	Brain_Cerebellar_Hemisphere
MIR1289	0.188388	0.955981	0.0447763	-0.506839	-1.25247	13	1	Brain_Cerebellar_Hemisphere
MIR128_3P	0.412821	0.976893	0.0280456	-0.258454	-1.01455	118	1	Brain_Cerebellar_Hemisphere
MIR1290	0.0440644	0.87808	0.0965276	-0.384106	-1.38431	71	1	Brain_Cerebellar_Hemisphere
MIR1291	0.753335	0.995952	0.018493	-0.267401	-0.81848	31	1	Brain_Cerebellar_Hemisphere
MIR1293	0.381364	0.976428	0.0298414	-0.424177	-1.06692	14	1	Brain_Cerebellar_Hemisphere
MIR1294	0.403835	0.976893	0.0286616	-0.333631	-1.02867	32	1	Brain_Cerebellar_Hemisphere
MIR1295B_5P	0.578385	0.984464	0.0224567	0.349297	0.913278	16	1	Brain_Cerebellar_Hemisphere
MIR1297	0.632957	0.988756	0.021317	0.230509	0.932035	146	1	Brain_Cerebellar_Hemisphere
MIR1299	0.181692	0.954245	0.0454735	-0.314669	-1.16448	82	1	Brain_Cerebellar_Hemisphere
MIR129_1_3P_MIR129_2_3P	0.690471	0.991776	0.0199163	0.293692	0.853614	25	1	Brain_Cerebellar_Hemisphere
MIR129_5P	0.0665064	0.900764	0.0779135	0.356847	1.31088	76	1	Brain_Cerebellar_Hemisphere
MIR1301_3P_MIR5047	0.0519663	0.87808	0.088564	-0.532074	-1.48577	21	1	Brain_Cerebellar_Hemisphere
MIR1303	0.74714	0.995952	0.0187351	-0.241191	-0.85667	65	1	Brain_Cerebellar_Hemisphere
MIR1304_3P	0.682849	0.991182	0.0200851	0.295493	0.858847	25	1	Brain_Cerebellar_Hemisphere
MIR1304_5P	0.183865	0.954245	0.0452559	-0.366695	-1.20185	43	1	Brain_Cerebellar_Hemisphere
MIR1305	0.759274	0.995952	0.0182439	-0.223015	-0.876862	120	1	Brain_Cerebellar_Hemisphere
MIR1306_5P	0.101831	0.923829	0.0625245	-0.549062	-1.38105	14	1	Brain_Cerebellar_Hemisphere
MIR130A_3P	0.862492	0.995952	0.0169036	0.214734	0.815949	97	1	Brain_Cerebellar_Hemisphere
MIR130A_5P	0.638151	0.988756	0.0212873	0.244365	0.918216	89	1	Brain_Cerebellar_Hemisphere
MIR130B_3P	0.856149	0.995952	0.0170115	0.21557	0.819127	97	1	Brain_Cerebellar_Hemisphere
MIR130B_5P	0.464407	0.981658	0.0261866	-0.292378	-0.990573	51	1	Brain_Cerebellar_Hemisphere
MIR1321	0.801366	0.995952	0.0177083	0.259679	0.792955	31	1	Brain_Cerebellar_Hemisphere
MIR1322	0.778819	0.995952	0.0180262	0.279981	0.791664	22	1	Brain_Cerebellar_Hemisphere
MIR1323	0.984203	1	0.0146556	-0.183363	-0.649743	64	1	Brain_Cerebellar_Hemisphere
MIR1324	0.323424	0.976428	0.0326743	0.347793	1.08795	34	1	Brain_Cerebellar_Hemisphere
MIR132_3P	0.792426	0.995952	0.0178382	0.251015	0.809921	40	1	Brain_Cerebellar_Hemisphere
MIR133A_3P_MIR133B	0.521387	0.984334	0.0245209	0.279713	0.959581	54	1	Brain_Cerebellar_Hemisphere
MIR133A_5P	0.476476	0.984025	0.0258183	0.319437	0.98319	32	1	Brain_Cerebellar_Hemisphere
MIR1343_3P	0.685846	0.991275	0.0200093	-0.27859	-0.864146	33	1	Brain_Cerebellar_Hemisphere
MIR1343_5P	0.7065	0.993879	0.0193853	0.27111	0.848073	34	1	Brain_Cerebellar_Hemisphere
MIR134_3P	0.21172	0.956378	0.0420199	0.438699	1.2118	20	1	Brain_Cerebellar_Hemisphere
MIR134_5P	0.662371	0.988756	0.0203702	-0.29133	-0.872309	28	1	Brain_Cerebellar_Hemisphere
MIR135A_2_3P	0.0351406	0.876162	0.108256	-0.608257	-1.56107	15	1	Brain_Cerebellar_Hemisphere
MIR135A_5P	0.616079	0.98726	0.0216632	0.248264	0.926585	84	1	Brain_Cerebellar_Hemisphere
MIR135B_3P	0.0351406	0.876162	0.108256	-0.608257	-1.56107	15	1	Brain_Cerebellar_Hemisphere
MIR135B_5P	0.616079	0.98726	0.0216632	0.248264	0.926585	84	1	Brain_Cerebellar_Hemisphere
MIR136_5P	0.216497	0.956378	0.0413865	-0.382843	-1.1804	32	1	Brain_Cerebellar_Hemisphere
MIR137_3P	0.818552	0.995952	0.0175834	0.219111	0.843971	104	1	Brain_Cerebellar_Hemisphere
MIR138_1_3P	0.00940941	0.838845	0.211071	0.536306	1.65069	32	1	Brain_Cerebellar_Hemisphere
MIR138_2_3P	0.922954	0.998642	0.0155203	-0.225756	-0.691009	31	1	Brain_Cerebellar_Hemisphere
MIR138_5P	0.607323	0.985202	0.0220299	0.269652	0.918077	52	1	Brain_Cerebellar_Hemisphere
MIR139_5P	0.792355	0.995952	0.0177453	-0.248191	-0.805267	41	1	Brain_Cerebellar_Hemisphere
MIR140_3P	0.431017	0.976893	0.0276533	-0.322413	-1.01097	35	1	Brain_Cerebellar_Hemisphere
MIR140_5P	0.680441	0.991182	0.0201389	0.296133	0.860709	25	1	Brain_Cerebellar_Hemisphere
MIR141_3P	0.836503	0.995952	0.0171875	0.22072	0.827984	88	1	Brain_Cerebellar_Hemisphere
MIR141_5P	0.614592	0.986967	0.0215265	-0.301006	-0.901281	28	1	Brain_Cerebellar_Hemisphere
MIR142_3P	0.174569	0.946637	0.0464587	-0.362835	-1.20959	47	1	Brain_Cerebellar_Hemisphere
MIR142_5P	0.53453	0.984334	0.0236713	-0.254603	-0.960178	91	1	Brain_Cerebellar_Hemisphere
MIR143_3P_MIR4770	0.0448413	0.87808	0.0949836	-0.399254	-1.39726	59	1	Brain_Cerebellar_Hemisphere
MIR143_5P	0.196051	0.956378	0.0437072	0.386329	1.19874	33	1	Brain_Cerebellar_Hemisphere
MIR144_3P	0.130018	0.933057	0.0541186	-0.314063	-1.20721	101	1	Brain_Cerebellar_Hemisphere
MIR144_5P	0.520225	0.984334	0.0244377	-0.3804	-0.956814	14	1	Brain_Cerebellar_Hemisphere
MIR145_3P	0.305835	0.975031	0.0340829	0.410987	1.11844	19	1	Brain_Cerebellar_Hemisphere
MIR145_5P	0.335955	0.976428	0.0322734	0.285659	1.05948	81	1	Brain_Cerebellar_Hemisphere
MIR1468_3P	0.232229	0.956378	0.0400318	0.275021	1.1065	141	1	Brain_Cerebellar_Hemisphere
MIR146A_3P	0.541372	0.984334	0.0238707	0.278996	0.949889	52	1	Brain_Cerebellar_Hemisphere
MIR146A_5P	0.81306	0.995952	0.0173659	-0.254687	-0.779562	31	1	Brain_Cerebellar_Hemisphere
MIR146B_3P	0.978183	1	0.0147586	-0.204227	-0.582522	23	1	Brain_Cerebellar_Hemisphere
MIR146B_5P	0.817076	0.995952	0.0173229	-0.255993	-0.777652	30	1	Brain_Cerebellar_Hemisphere
MIR147A	0.428373	0.976893	0.0275224	0.407341	1.02366	14	1	Brain_Cerebellar_Hemisphere
MIR147B_5P	0.550288	0.984464	0.0232878	0.263816	0.949356	68	1	Brain_Cerebellar_Hemisphere
MIR148A_3P	0.0390057	0.87808	0.102976	0.36399	1.36425	87	1	Brain_Cerebellar_Hemisphere
MIR148A_5P	0.94544	0.998642	0.0153344	0.220356	0.662604	29	1	Brain_Cerebellar_Hemisphere
MIR148B_3P	0.0390057	0.87808	0.102976	0.36399	1.36425	87	1	Brain_Cerebellar_Hemisphere
MIR148B_5P	0.926707	0.998642	0.015586	-0.245534	-0.630154	15	1	Brain_Cerebellar_Hemisphere
MIR149_3P	0.465475	0.981695	0.0264608	0.255099	0.993354	113	1	Brain_Cerebellar_Hemisphere
MIR149_5P	0.280303	0.969416	0.0356756	0.349926	1.11796	38	1	Brain_Cerebellar_Hemisphere
MIR150_3P	0.555868	0.984464	0.0233052	0.32118	0.933506	25	1	Brain_Cerebellar_Hemisphere
MIR150_5P	0.897073	0.998642	0.0159322	-0.226586	-0.73517	41	1	Brain_Cerebellar_Hemisphere
MIR152_3P	0.0418859	0.87808	0.0993535	0.362048	1.35815	88	1	Brain_Cerebellar_Hemisphere
MIR152_5P	0.603024	0.984808	0.0220877	0.305419	0.902506	27	1	Brain_Cerebellar_Hemisphere
MIR1537_5P	0.979029	1	0.0147144	-0.193489	-0.596572	32	1	Brain_Cerebellar_Hemisphere
MIR153_3P	0.923353	0.998642	0.0155515	-0.207166	-0.756399	76	1	Brain_Cerebellar_Hemisphere
MIR153_5P	0.735019	0.995952	0.01886	0.211206	0.914111	257	1	Brain_Cerebellar_Hemisphere
MIR154_3P	0.168104	0.94026	0.0477189	0.427968	1.24389	25	1	Brain_Cerebellar_Hemisphere
MIR154_5P	0.760056	0.995952	0.0184381	-0.295117	-0.793526	18	1	Brain_Cerebellar_Hemisphere
MIR155_3P	0.923692	0.998642	0.0155578	0.235363	0.672232	23	1	Brain_Cerebellar_Hemisphere
MIR155_5P	0.169085	0.941195	0.0476878	0.341449	1.19384	59	1	Brain_Cerebellar_Hemisphere
MIR1587	0.410491	0.976893	0.0282764	0.412948	1.03775	14	1	Brain_Cerebellar_Hemisphere
MIR15A_5P	0.742522	0.995952	0.0189331	0.220794	0.893775	148	1	Brain_Cerebellar_Hemisphere
MIR15B_3P	0.726205	0.994945	0.0190436	-0.28309	-0.832437	26	1	Brain_Cerebellar_Hemisphere
MIR15B_5P	0.742522	0.995952	0.0189331	0.220794	0.893775	148	1	Brain_Cerebellar_Hemisphere
MIR16_1_3P	0.938515	0.998642	0.0155547	0.208535	0.71247	53	1	Brain_Cerebellar_Hemisphere
MIR16_2_3P	0.389937	0.976751	0.0295816	0.298512	1.03469	57	1	Brain_Cerebellar_Hemisphere
MIR16_5P	0.754687	0.995952	0.0186512	0.218858	0.887655	149	1	Brain_Cerebellar_Hemisphere
MIR17_3P	0.822532	0.995952	0.0172194	0.263593	0.760852	24	1	Brain_Cerebellar_Hemisphere
MIR17_5P	0.716724	0.994276	0.0193642	0.220897	0.904889	160	1	Brain_Cerebellar_Hemisphere
MIR181A_2_3P	0.737802	0.995952	0.0187472	-0.279685	-0.829624	27	1	Brain_Cerebellar_Hemisphere
MIR181A_5P_MIR181B_5P	0.641201	0.988756	0.0211256	0.229216	0.929667	149	1	Brain_Cerebellar_Hemisphere
MIR181B_2_3P_MIR181B_3P	0.311981	0.975149	0.0338339	0.317329	1.08862	54	1	Brain_Cerebellar_Hemisphere
MIR181C_5P	0.660884	0.988756	0.0206715	0.227347	0.922685	150	1	Brain_Cerebellar_Hemisphere
MIR181D_5P	0.721099	0.994395	0.0193726	0.222757	0.901722	148	1	Brain_Cerebellar_Hemisphere
MIR1825	0.908926	0.998642	0.015884	0.218842	0.733121	48	1	Brain_Cerebellar_Hemisphere
MIR1827	0.895246	0.998642	0.0158296	-0.207071	-0.805879	111	1	Brain_Cerebellar_Hemisphere
MIR182_3P	0.813586	0.995952	0.0174091	0.280819	0.755369	18	1	Brain_Cerebellar_Hemisphere
MIR182_5P	0.697923	0.993775	0.0198328	0.225076	0.909333	145	1	Brain_Cerebellar_Hemisphere
MIR183_3P	0.0820234	0.913243	0.0700863	0.375425	1.31263	59	1	Brain_Cerebellar_Hemisphere
MIR183_5P	0.58552	0.984464	0.0222095	-0.270573	-0.930367	54	1	Brain_Cerebellar_Hemisphere
MIR185_3P	0.96771	0.999009	0.0149429	-0.201494	-0.642953	38	1	Brain_Cerebellar_Hemisphere
MIR185_5P	0.804932	0.995952	0.0176164	0.225828	0.842847	84	1	Brain_Cerebellar_Hemisphere
MIR186_3P	0.0583102	0.884303	0.0829663	-0.48677	-1.4439	27	1	Brain_Cerebellar_Hemisphere
MIR186_5P	0.997023	1	0.0143625	-0.168202	-0.669863	134	1	Brain_Cerebellar_Hemisphere
MIR187_5P	0.968301	0.999009	0.0148475	0.199972	0.638882	38	1	Brain_Cerebellar_Hemisphere
MIR188_3P	0.0101432	0.838845	0.202499	-0.477971	-1.60079	48	1	Brain_Cerebellar_Hemisphere
MIR188_5P	0.591471	0.984808	0.0222095	0.326584	0.912864	21	1	Brain_Cerebellar_Hemisphere
MIR18A_3P	0.442561	0.976893	0.0270196	0.355914	1.00637	22	1	Brain_Cerebellar_Hemisphere
MIR18A_5P_MIR18B_5P	0.0440854	0.87808	0.096079	-0.485861	-1.47594	30	1	Brain_Cerebellar_Hemisphere
MIR18B_3P	0.655263	0.988756	0.0207657	-0.327861	-0.866732	17	1	Brain_Cerebellar_Hemisphere
MIR1909_3P	0.197875	0.956378	0.0436088	-0.386465	-1.19876	33	1	Brain_Cerebellar_Hemisphere
MIR1909_5P	0.0244244	0.866385	0.130086	-0.650875	-1.6084	13	1	Brain_Cerebellar_Hemisphere
MIR190A_5P	0.933239	0.998642	0.0155484	0.227541	0.677742	28	1	Brain_Cerebellar_Hemisphere
MIR190B_3P	0.242568	0.961009	0.0386398	0.370037	1.15753	34	1	Brain_Cerebellar_Hemisphere
MIR190B_5P	0.908871	0.998642	0.0159258	0.237383	0.701461	27	1	Brain_Cerebellar_Hemisphere
MIR1910_3P	0.0198516	0.866385	0.144646	-0.465675	-1.53075	44	1	Brain_Cerebellar_Hemisphere
MIR1910_5P	0.35634	0.976428	0.0310507	-0.383094	-1.06975	21	1	Brain_Cerebellar_Hemisphere
MIR1912_3P	0.617272	0.987774	0.0215517	0.316364	0.894539	22	1	Brain_Cerebellar_Hemisphere
MIR1912_5P	0.434895	0.976893	0.0273205	0.350808	1.01259	24	1	Brain_Cerebellar_Hemisphere
MIR1913	0.0840487	0.913243	0.0688594	0.416246	1.33595	39	1	Brain_Cerebellar_Hemisphere
MIR1914_5P	0.771111	0.995952	0.0181174	0.310607	0.780563	14	1	Brain_Cerebellar_Hemisphere
MIR1915_3P	0.0966594	0.921617	0.0636601	-0.379413	-1.29316	52	1	Brain_Cerebellar_Hemisphere
MIR1915_5P	0.454054	0.978447	0.0266418	-0.408193	-1.0087	13	1	Brain_Cerebellar_Hemisphere
MIR192_3P	0.508871	0.984334	0.0248328	0.326438	0.964617	27	1	Brain_Cerebellar_Hemisphere
MIR193A_3P_MIR193B_3P	0.955266	0.998723	0.0151327	0.216198	0.628376	25	1	Brain_Cerebellar_Hemisphere
MIR193B_5P	0.367768	0.976428	0.0304172	-0.436461	-1.07855	13	1	Brain_Cerebellar_Hemisphere
MIR194_3P	0.400605	0.976893	0.0289764	0.351421	1.03844	27	1	Brain_Cerebellar_Hemisphere
MIR194_5P	0.5021	0.984334	0.0249186	0.288887	0.973548	49	1	Brain_Cerebellar_Hemisphere
MIR195_3P	0.389937	0.976751	0.0295816	0.298512	1.03469	57	1	Brain_Cerebellar_Hemisphere
MIR195_5P	0.761751	0.995952	0.0185245	0.218212	0.885611	150	1	Brain_Cerebellar_Hemisphere
MIR196A_1_3P	0.519588	0.984334	0.024179	-0.257652	-0.963624	87	1	Brain_Cerebellar_Hemisphere
MIR196A_3P	0.120596	0.933057	0.0571797	0.432495	1.3005	29	1	Brain_Cerebellar_Hemisphere
MIR196A_5P_MIR196B_5P	0.836386	0.995952	0.0171098	-0.278451	-0.736112	17	1	Brain_Cerebellar_Hemisphere
MIR1972	0.159068	0.934225	0.049209	0.407104	1.24313	31	1	Brain_Cerebellar_Hemisphere
MIR1976	0.418135	0.976893	0.0280795	-0.359054	-1.02414	23	1	Brain_Cerebellar_Hemisphere
MIR197_3P	0.476402	0.984008	0.025947	0.330686	0.984965	28	1	Brain_Cerebellar_Hemisphere
MIR197_5P	0.503232	0.984334	0.0250519	-0.371867	-0.96836	16	1	Brain_Cerebellar_Hemisphere
MIR198	0.0551903	0.87808	0.0855536	-0.52997	-1.46277	20	1	Brain_Cerebellar_Hemisphere
MIR199A_3P_MIR199B_3P	0.64985	0.988756	0.0207515	0.269908	0.889391	44	1	Brain_Cerebellar_Hemisphere
MIR199A_5P	0.280801	0.969416	0.0359438	0.326443	1.11143	52	1	Brain_Cerebellar_Hemisphere
MIR199B_5P	0.280801	0.969416	0.0359438	0.326443	1.11143	52	1	Brain_Cerebellar_Hemisphere
MIR19A_3P	0.444176	0.976893	0.027106	0.251864	1.00613	133	1	Brain_Cerebellar_Hemisphere
MIR19A_5P	0.629992	0.988756	0.0212528	0.284448	0.897607	36	1	Brain_Cerebellar_Hemisphere
MIR19B_1_5P_MIR19B_2_5P	0.629992	0.988756	0.0212528	0.284448	0.897607	36	1	Brain_Cerebellar_Hemisphere
MIR19B_3P	0.443594	0.976893	0.0271534	0.251164	1.00471	134	1	Brain_Cerebellar_Hemisphere
MIR1_3P	0.473214	0.983525	0.0261647	0.263344	0.991099	90	1	Brain_Cerebellar_Hemisphere
MIR1_5P	0.770276	0.995952	0.0182131	0.278093	0.794277	23	1	Brain_Cerebellar_Hemisphere
MIR200A_3P	0.836503	0.995952	0.0171875	0.22072	0.827984	88	1	Brain_Cerebellar_Hemisphere
MIR200A_5P	0.590954	0.984808	0.0222201	-0.330255	-0.911535	20	1	Brain_Cerebellar_Hemisphere
MIR200B_3P	0.696115	0.993526	0.0195341	-0.230161	-0.902268	117	1	Brain_Cerebellar_Hemisphere
MIR200B_5P	0.590954	0.984808	0.0222201	-0.330255	-0.911535	20	1	Brain_Cerebellar_Hemisphere
MIR200C_3P	0.696115	0.993526	0.0195341	-0.230161	-0.902268	117	1	Brain_Cerebellar_Hemisphere
MIR200C_5P	0.595604	0.984808	0.0221405	0.336087	0.904032	18	1	Brain_Cerebellar_Hemisphere
MIR202_3P	0.0778632	0.910227	0.0711887	-0.380624	-1.32552	57	1	Brain_Cerebellar_Hemisphere
MIR202_5P	0.187537	0.955395	0.0448289	0.378593	1.20258	37	1	Brain_Cerebellar_Hemisphere
MIR203A_3P	0.0498615	0.87808	0.0898203	-0.358094	-1.33928	87	1	Brain_Cerebellar_Hemisphere
MIR203A_5P	0.689189	0.991346	0.0198021	-0.309076	-0.844237	19	1	Brain_Cerebellar_Hemisphere
MIR203B_3P	0.084756	0.913243	0.0687741	0.443261	1.35354	31	1	Brain_Cerebellar_Hemisphere
MIR203B_5P	0.261489	0.964857	0.0372807	0.418883	1.15706	20	1	Brain_Cerebellar_Hemisphere
MIR204_3P	0.755013	0.995952	0.0184185	0.262068	0.823966	35	1	Brain_Cerebellar_Hemisphere
MIR204_5P	0.795269	0.995952	0.0180451	0.222809	0.856209	103	1	Brain_Cerebellar_Hemisphere
MIR2052	0.336421	0.976428	0.0318048	-0.310093	-1.06288	53	1	Brain_Cerebellar_Hemisphere
MIR2053	0.95653	0.998723	0.0150269	0.205469	0.677055	44	1	Brain_Cerebellar_Hemisphere
MIR2054	0.923768	0.998642	0.0155422	-0.218755	-0.706822	40	1	Brain_Cerebellar_Hemisphere
MIR205_3P	0.0472217	0.87808	0.0937158	0.344262	1.31437	99	1	Brain_Cerebellar_Hemisphere
MIR205_5P	0.515518	0.984334	0.024611	0.275335	0.962678	59	1	Brain_Cerebellar_Hemisphere
MIR206	0.481737	0.98418	0.025861	0.262353	0.98737	90	1	Brain_Cerebellar_Hemisphere
MIR208A_5P	0.420999	0.976893	0.0281477	0.298708	1.017	52	1	Brain_Cerebellar_Hemisphere
MIR208B_5P	0.452761	0.977908	0.0268718	0.290034	0.99838	55	1	Brain_Cerebellar_Hemisphere
MIR20A_3P	0.851132	0.995952	0.0167897	0.239206	0.771816	40	1	Brain_Cerebellar_Hemisphere
MIR20A_5P	0.601085	0.984808	0.0220877	0.229562	0.946242	169	1	Brain_Cerebellar_Hemisphere
MIR20B_3P	0.131223	0.933057	0.0543383	0.518628	1.32859	15	1	Brain_Cerebellar_Hemisphere
MIR20B_5P	0.693234	0.99236	0.0198679	0.223348	0.912647	156	1	Brain_Cerebellar_Hemisphere
MIR2110	0.55026	0.984464	0.0234398	-0.298324	-0.941953	36	1	Brain_Cerebellar_Hemisphere
MIR2113	0.425981	0.976893	0.0274818	-0.290667	-1.01224	57	1	Brain_Cerebellar_Hemisphere
MIR2114_3P	0.1	0.921878	0.0632527	-0.52832	-1.37577	16	1	Brain_Cerebellar_Hemisphere
MIR2115_3P	0.105274	0.925577	0.0613202	0.378071	1.28369	51	1	Brain_Cerebellar_Hemisphere
MIR2115_5P	0.400201	0.976893	0.0289764	-0.328003	-1.02849	35	1	Brain_Cerebellar_Hemisphere
MIR2116_3P	0.186959	0.955395	0.0450946	-0.469487	-1.24113	17	1	Brain_Cerebellar_Hemisphere
MIR2116_5P	0.16963	0.942084	0.0473801	-0.374017	-1.21864	42	1	Brain_Cerebellar_Hemisphere
MIR2117	0.521541	0.984334	0.0241728	0.304727	0.958089	35	1	Brain_Cerebellar_Hemisphere
MIR211_3P	0.170683	0.944235	0.0473496	-0.496207	-1.2735	15	1	Brain_Cerebellar_Hemisphere
MIR211_5P	0.789784	0.995952	0.0181174	0.223194	0.856425	102	1	Brain_Cerebellar_Hemisphere
MIR212_3P	0.84515	0.995952	0.0169279	0.240015	0.777933	41	1	Brain_Cerebellar_Hemisphere
MIR212_5P	0.935669	0.998642	0.0152393	0.24178	0.632161	16	1	Brain_Cerebellar_Hemisphere
MIR214_3P	0.37113	0.976428	0.0303262	-0.292933	-1.04268	66	1	Brain_Cerebellar_Hemisphere
MIR214_5P	0.149644	0.934225	0.0504661	0.495938	1.29669	16	1	Brain_Cerebellar_Hemisphere
MIR215_3P	0.906805	0.998642	0.0158105	-0.224068	-0.723988	40	1	Brain_Cerebellar_Hemisphere
MIR216A_3P	0.510651	0.984334	0.0244122	-0.24774	-0.972492	118	1	Brain_Cerebellar_Hemisphere
MIR216A_5P	0.418873	0.976893	0.0279527	-0.333496	-1.02079	31	1	Brain_Cerebellar_Hemisphere
MIR216B_3P	0.429544	0.976893	0.027604	-0.354919	-1.01235	23	1	Brain_Cerebellar_Hemisphere
MIR216B_5P	0.645537	0.988756	0.0209467	0.303074	0.88088	25	1	Brain_Cerebellar_Hemisphere
MIR217_3P	0.163481	0.936803	0.0482554	-0.422912	-1.24359	26	1	Brain_Cerebellar_Hemisphere
MIR217_5P	0.754849	0.995952	0.0185284	-0.250035	-0.83999	49	1	Brain_Cerebellar_Hemisphere
MIR218_1_3P	0.319592	0.975149	0.0330996	-0.41165	-1.10686	18	1	Brain_Cerebellar_Hemisphere
MIR218_5P	0.370057	0.976428	0.0299782	-0.267006	-1.03459	108	1	Brain_Cerebellar_Hemisphere
MIR219A_1_3P	0.358898	0.976428	0.0308292	0.440659	1.08496	13	1	Brain_Cerebellar_Hemisphere
MIR219A_2_3P	0.226726	0.956378	0.0404303	-0.42394	-1.18381	21	1	Brain_Cerebellar_Hemisphere
MIR219A_5P	0.626123	0.988531	0.0213516	0.283022	0.899006	37	1	Brain_Cerebellar_Hemisphere
MIR219B_3P	0.83871	0.995952	0.016914	0.286296	0.733419	15	1	Brain_Cerebellar_Hemisphere
MIR219B_5P	0.514257	0.984334	0.0245917	-0.374832	-0.961994	15	1	Brain_Cerebellar_Hemisphere
MIR21_3P	0.504756	0.984334	0.0246824	0.309672	0.968701	34	1	Brain_Cerebellar_Hemisphere
MIR21_5P	0.72008	0.994276	0.0192969	0.285627	0.836647	26	1	Brain_Cerebellar_Hemisphere
MIR221_3P	0.777401	0.995952	0.0180679	-0.248165	-0.823089	46	1	Brain_Cerebellar_Hemisphere
MIR221_5P	0.947368	0.998642	0.0152179	-0.230323	-0.619304	18	1	Brain_Cerebellar_Hemisphere
MIR222_3P	0.75811	0.995952	0.0184851	-0.251975	-0.832644	45	1	Brain_Cerebellar_Hemisphere
MIR222_5P	0.749449	0.995952	0.0186592	0.252173	0.837711	46	1	Brain_Cerebellar_Hemisphere
MIR223_3P	0.119166	0.933057	0.0571289	-0.432665	-1.30629	29	1	Brain_Cerebellar_Hemisphere
MIR223_5P	0.288938	0.969574	0.0350824	0.335627	1.11067	45	1	Brain_Cerebellar_Hemisphere
MIR224_3P	0.998999	1	0.0144576	-0.142942	-0.454253	37	1	Brain_Cerebellar_Hemisphere
MIR224_5P	0.22503	0.956378	0.0405925	-0.365352	-1.16581	38	1	Brain_Cerebellar_Hemisphere
MIR2276_3P	0.984219	1	0.014641	0.191014	0.545564	23	1	Brain_Cerebellar_Hemisphere
MIR2276_5P	0.868865	0.995952	0.0163673	0.267009	0.707782	17	1	Brain_Cerebellar_Hemisphere
MIR2278	0.655533	0.988756	0.0207562	0.319219	0.86871	19	1	Brain_Cerebellar_Hemisphere
MIR22_3P	0.192578	0.956378	0.0442843	0.418465	1.21626	25	1	Brain_Cerebellar_Hemisphere
MIR22_5P	0.549148	0.984464	0.0233052	0.301178	0.94213	34	1	Brain_Cerebellar_Hemisphere
MIR2355_3P	0.267814	0.965421	0.0367156	-0.399839	-1.14047	23	1	Brain_Cerebellar_Hemisphere
MIR2355_5P	0.0806356	0.912198	0.0701763	-0.458845	-1.38533	29	1	Brain_Cerebellar_Hemisphere
MIR2392	0.518629	0.984334	0.0243235	-0.347303	-0.958589	20	1	Brain_Cerebellar_Hemisphere
MIR23A_3P_MIR23B_3P	0.374678	0.976428	0.0298804	-0.255382	-1.0284	144	1	Brain_Cerebellar_Hemisphere
MIR23B_5P	0.157577	0.934225	0.0495153	-0.512144	-1.28819	14	1	Brain_Cerebellar_Hemisphere
MIR23C	0.372901	0.976428	0.0299096	-0.255566	-1.02926	143	1	Brain_Cerebellar_Hemisphere
MIR2467_3P	0.604034	0.984961	0.0219099	0.27641	0.914705	45	1	Brain_Cerebellar_Hemisphere
MIR2467_5P	0.141532	0.934225	0.0525252	0.430248	1.27137	27	1	Brain_Cerebellar_Hemisphere
MIR24_3P	0.867225	0.995952	0.016444	-0.218078	-0.795316	75	1	Brain_Cerebellar_Hemisphere
MIR25_3P	0.651125	0.988756	0.0209755	0.2362	0.918293	111	1	Brain_Cerebellar_Hemisphere
MIR2681_5P	0.85009	0.995952	0.0167144	-0.236938	-0.768756	41	1	Brain_Cerebellar_Hemisphere
MIR2682_3P	0.470097	0.982273	0.0259183	0.393728	0.989448	14	1	Brain_Cerebellar_Hemisphere
MIR2682_5P	0.00299162	0.793917	0.37852	0.635305	1.79637	22	1	Brain_Cerebellar_Hemisphere
MIR26A_1_3P	0.920546	0.998642	0.0156709	-0.238212	-0.665183	21	1	Brain_Cerebellar_Hemisphere
MIR26A_2_3P	0.914526	0.998642	0.0157659	-0.240969	-0.672882	21	1	Brain_Cerebellar_Hemisphere
MIR26A_5P	0.658714	0.988756	0.0207562	0.235398	0.913091	109	1	Brain_Cerebellar_Hemisphere
MIR26B_3P	0.0303091	0.866385	0.11632	0.532002	1.5356	24	1	Brain_Cerebellar_Hemisphere
MIR26B_5P	0.626753	0.988536	0.0216124	0.2392	0.92647	108	1	Brain_Cerebellar_Hemisphere
MIR27A_3P_MIR27B_3P	0.490044	0.98418	0.0252544	-0.242965	-0.984859	151	1	Brain_Cerebellar_Hemisphere
MIR27B_5P	0.673535	0.990821	0.0204023	-0.327084	-0.851742	16	1	Brain_Cerebellar_Hemisphere
MIR2861	0.0247258	0.866385	0.129015	0.541442	1.56285	24	1	Brain_Cerebellar_Hemisphere
MIR28_3P	0.872873	0.996697	0.0164106	-0.278435	-0.688049	13	1	Brain_Cerebellar_Hemisphere
MIR28_5P	0.385059	0.976751	0.0294301	0.421474	1.05917	14	1	Brain_Cerebellar_Hemisphere
MIR296_5P	0.614386	0.98682	0.021653	0.331723	0.892295	18	1	Brain_Cerebellar_Hemisphere
MIR297	0.831436	0.995952	0.0170851	-0.249726	-0.769967	32	1	Brain_Cerebellar_Hemisphere
MIR298	0.649721	0.988756	0.0207515	0.277888	0.887815	38	1	Brain_Cerebellar_Hemisphere
MIR299_5P	0.603732	0.984808	0.0218271	0.289915	0.91152	35	1	Brain_Cerebellar_Hemisphere
MIR29A_3P	0.522783	0.984334	0.0245337	0.252104	0.971054	104	1	Brain_Cerebellar_Hemisphere
MIR29A_5P	0.816926	0.995952	0.0171627	-0.235348	-0.809245	54	1	Brain_Cerebellar_Hemisphere
MIR29B_1_5P	0.870244	0.996133	0.0164574	-0.237088	-0.748599	36	1	Brain_Cerebellar_Hemisphere
MIR29B_2_5P	0.673221	0.990821	0.0204621	0.258803	0.887847	54	1	Brain_Cerebellar_Hemisphere
MIR29B_3P_MIR29C_3P	0.545436	0.984464	0.0237918	0.24915	0.960803	105	1	Brain_Cerebellar_Hemisphere
MIR300	0.744163	0.995952	0.0185837	-0.232553	-0.869753	87	1	Brain_Cerebellar_Hemisphere
MIR301A_3P	0.865432	0.995952	0.0167794	0.213805	0.814634	98	1	Brain_Cerebellar_Hemisphere
MIR301A_5P	0.9	0.998642	0.0160097	-0.259375	-0.665677	15	1	Brain_Cerebellar_Hemisphere
MIR301B_3P	0.865432	0.995952	0.0167794	0.213805	0.814634	98	1	Brain_Cerebellar_Hemisphere
MIR301B_5P	0.9	0.998642	0.0160097	-0.259375	-0.665677	15	1	Brain_Cerebellar_Hemisphere
MIR302A_3P_MIR302B_3P_MIR302C_3P_MIR302D_3P	0.644378	0.988756	0.02099	0.24795	0.912163	77	1	Brain_Cerebellar_Hemisphere
MIR302A_5P	0.153588	0.934225	0.0497225	-0.356298	-1.21438	52	1	Brain_Cerebellar_Hemisphere
MIR302B_5P	0.95004	0.998713	0.0152729	0.203387	0.709543	58	1	Brain_Cerebellar_Hemisphere
MIR302C_5P	0.514779	0.984334	0.0243741	-0.243465	-0.974431	138	1	Brain_Cerebellar_Hemisphere
MIR302D_5P	0.915436	0.998642	0.0158712	0.216968	0.746866	55	1	Brain_Cerebellar_Hemisphere
MIR302E	0.923817	0.998642	0.0153067	-0.202055	-0.781252	106	1	Brain_Cerebellar_Hemisphere
MIR302F	0.482939	0.98418	0.0256345	0.28994	0.980502	50	1	Brain_Cerebellar_Hemisphere
MIR3059_3P	0.499698	0.984334	0.0251056	-0.366851	-0.969806	17	1	Brain_Cerebellar_Hemisphere
MIR3059_5P	0.88253	0.997795	0.0162943	-0.218489	-0.785698	70	1	Brain_Cerebellar_Hemisphere
MIR3064_3P	0.906619	0.998642	0.0158424	-0.221381	-0.743725	49	1	Brain_Cerebellar_Hemisphere
MIR3064_5P	0.131828	0.933057	0.0545603	0.376052	1.25267	47	1	Brain_Cerebellar_Hemisphere
MIR3065_3P	0.782008	0.995952	0.0178047	-0.240573	-0.827211	54	1	Brain_Cerebellar_Hemisphere
MIR3065_5P	0.0545936	0.87808	0.0870212	0.33537	1.2942	106	1	Brain_Cerebellar_Hemisphere
MIR3074_3P	0.932258	0.998642	0.0155578	0.227795	0.673128	27	1	Brain_Cerebellar_Hemisphere
MIR3074_5P	0.552406	0.984464	0.0233285	0.293551	0.942158	39	1	Brain_Cerebellar_Hemisphere
MIR3085_3P	0.150748	0.934225	0.0504661	0.374627	1.23446	44	1	Brain_Cerebellar_Hemisphere
MIR30A_3P	0.0478323	0.87808	0.0931001	0.343908	1.31302	99	1	Brain_Cerebellar_Hemisphere
MIR30A_5P	0.469913	0.982257	0.0261427	0.238451	0.990305	181	1	Brain_Cerebellar_Hemisphere
MIR30B_3P	0.315396	0.975149	0.0335763	0.319518	1.08785	52	1	Brain_Cerebellar_Hemisphere
MIR30B_5P_MIR30C_5P	0.483612	0.98418	0.0256415	0.237145	0.985513	182	1	Brain_Cerebellar_Hemisphere
MIR30C_1_3P	0.257795	0.964857	0.0373632	-0.378806	-1.14368	29	1	Brain_Cerebellar_Hemisphere
MIR30C_2_3P	0.209639	0.956378	0.0419754	-0.402333	-1.19343	27	1	Brain_Cerebellar_Hemisphere
MIR30D_3P	0.0649562	0.90019	0.079541	0.335376	1.28271	100	1	Brain_Cerebellar_Hemisphere
MIR30D_5P	0.469913	0.982257	0.0261427	0.238451	0.990305	181	1	Brain_Cerebellar_Hemisphere
MIR30E_3P	0.0478323	0.87808	0.0931001	0.343908	1.31302	99	1	Brain_Cerebellar_Hemisphere
MIR30E_5P	0.469913	0.982257	0.0261427	0.238451	0.990305	181	1	Brain_Cerebellar_Hemisphere
MIR3116	0.462845	0.981078	0.0262749	0.348466	0.995274	23	1	Brain_Cerebellar_Hemisphere
MIR3117_5P	0.33548	0.976428	0.0322617	-0.438758	-1.1036	14	1	Brain_Cerebellar_Hemisphere
MIR3118	0.509276	0.984334	0.0246434	-0.317823	-0.965479	30	1	Brain_Cerebellar_Hemisphere
MIR3119	0.204744	0.956378	0.0430541	0.304689	1.14489	89	1	Brain_Cerebellar_Hemisphere
MIR3120_3P	0.83992	0.995952	0.0169279	-0.223061	-0.814434	76	1	Brain_Cerebellar_Hemisphere
MIR3120_5P	0.232056	0.956378	0.0400122	0.398577	1.17779	27	1	Brain_Cerebellar_Hemisphere
MIR3121_3P	0.652097	0.988756	0.0205733	-0.22492	-0.929918	172	1	Brain_Cerebellar_Hemisphere
MIR3121_5P	0.769215	0.995952	0.0181862	0.307835	0.788595	15	1	Brain_Cerebellar_Hemisphere
MIR3122	0.147824	0.934225	0.0509047	0.489508	1.29758	17	1	Brain_Cerebellar_Hemisphere
MIR3123	0.453122	0.977908	0.0267257	-0.275694	-0.996885	72	1	Brain_Cerebellar_Hemisphere
MIR3124_3P	0.599405	0.984808	0.0219307	-0.2635	-0.922163	59	1	Brain_Cerebellar_Hemisphere
MIR3125	0.658835	0.988756	0.020648	0.254362	0.893689	60	1	Brain_Cerebellar_Hemisphere
MIR3126_3P	0.875149	0.99725	0.0162943	0.272015	0.696834	15	1	Brain_Cerebellar_Hemisphere
MIR3126_5P	0.240577	0.960303	0.0390778	-0.413557	-1.16743	22	1	Brain_Cerebellar_Hemisphere
MIR3127_3P	0.57772	0.984464	0.0225823	0.329683	0.921528	21	1	Brain_Cerebellar_Hemisphere
MIR3128	0.426391	0.976893	0.0277938	0.33286	1.01642	31	1	Brain_Cerebellar_Hemisphere
MIR3129_3P	0.279896	0.969416	0.0358389	-0.406057	-1.13388	21	1	Brain_Cerebellar_Hemisphere
MIR3129_5P	0.64985	0.988756	0.0207515	0.269908	0.889391	44	1	Brain_Cerebellar_Hemisphere
MIR3130_3P	0.140004	0.933057	0.0525655	0.538044	1.32473	13	1	Brain_Cerebellar_Hemisphere
MIR3130_5P	0.0355653	0.87808	0.107015	0.616184	1.54848	14	1	Brain_Cerebellar_Hemisphere
MIR3132	0.758841	0.995952	0.0184381	0.296101	0.796475	18	1	Brain_Cerebellar_Hemisphere
MIR3133	0.854032	0.995952	0.016831	0.21088	0.832187	122	1	Brain_Cerebellar_Hemisphere
MIR3135B	0.283965	0.969416	0.0355433	0.411317	1.13616	20	1	Brain_Cerebellar_Hemisphere
MIR3136_5P	0.0219211	0.866385	0.137112	0.564154	1.57692	21	1	Brain_Cerebellar_Hemisphere
MIR3137	0.82751	0.995952	0.0172337	-0.28498	-0.731392	15	1	Brain_Cerebellar_Hemisphere
MIR3138	0.225954	0.956378	0.0402897	-0.436728	-1.19292	19	1	Brain_Cerebellar_Hemisphere
MIR3139	0.513087	0.984334	0.0245466	0.356874	0.959948	18	1	Brain_Cerebellar_Hemisphere
MIR3140_3P	0.998195	1	0.0144924	-0.157887	-0.519002	44	1	Brain_Cerebellar_Hemisphere
MIR3140_5P	0.644252	0.988756	0.0210334	0.293639	0.882964	29	1	Brain_Cerebellar_Hemisphere
MIR3142	0.877277	0.99725	0.0163374	-0.276729	-0.683835	13	1	Brain_Cerebellar_Hemisphere
MIR3143	0.543531	0.984464	0.0237435	0.242712	0.965192	129	1	Brain_Cerebellar_Hemisphere
MIR3144_3P	0.569495	0.984464	0.0230291	-0.355495	-0.925726	16	1	Brain_Cerebellar_Hemisphere
MIR3145_3P	0.843674	0.995952	0.0169976	0.2292	0.799595	58	1	Brain_Cerebellar_Hemisphere
MIR3145_5P	0.0842021	0.913243	0.068945	-0.492737	-1.39095	22	1	Brain_Cerebellar_Hemisphere
MIR3149	0.441053	0.976893	0.0270824	-0.331928	-1.00833	30	1	Brain_Cerebellar_Hemisphere
MIR3150A_3P	0.239482	0.958791	0.0390593	0.406279	1.17271	24	1	Brain_Cerebellar_Hemisphere
MIR3150B_3P	0.610054	0.985806	0.0218013	-0.282671	-0.907678	39	1	Brain_Cerebellar_Hemisphere
MIR3152_3P	0.352008	0.976428	0.0312975	0.367683	1.077	26	1	Brain_Cerebellar_Hemisphere
MIR3152_5P	0.296096	0.971468	0.0346357	-0.462798	-1.14364	13	1	Brain_Cerebellar_Hemisphere
MIR3153	0.46004	0.979718	0.0262971	0.277209	0.994495	67	1	Brain_Cerebellar_Hemisphere
MIR3154	0.921812	0.998642	0.0156394	-0.225082	-0.69817	33	1	Brain_Cerebellar_Hemisphere
MIR3155A_MIR3155B	0.389848	0.976751	0.029383	-0.373861	-1.04397	21	1	Brain_Cerebellar_Hemisphere
MIR3156_3P	0.000190601	0.749046	0.731831	-0.620916	-1.92599	33	1	Brain_Cerebellar_Hemisphere
MIR3156_5P	0.208895	0.956378	0.042403	-0.460386	-1.21708	17	1	Brain_Cerebellar_Hemisphere
MIR3157_5P	0.904151	0.998642	0.0159226	-0.241963	-0.697046	24	1	Brain_Cerebellar_Hemisphere
MIR3158_5P	0.0907813	0.916717	0.0663458	0.407174	1.31972	41	1	Brain_Cerebellar_Hemisphere
MIR3159	0.507445	0.984334	0.024846	0.353564	0.962175	19	1	Brain_Cerebellar_Hemisphere
MIR3160_3P	0.48182	0.98418	0.0255019	0.370059	0.980945	17	1	Brain_Cerebellar_Hemisphere
MIR3160_5P	0.463268	0.981392	0.0263415	0.293177	0.991448	50	1	Brain_Cerebellar_Hemisphere
MIR3161	0.24955	0.964857	0.0381965	0.434951	1.16996	18	1	Brain_Cerebellar_Hemisphere
MIR3162_5P	0.76988	0.995952	0.018298	0.274041	0.802708	26	1	Brain_Cerebellar_Hemisphere
MIR3164	0.252259	0.964857	0.0380746	0.374981	1.14504	31	1	Brain_Cerebellar_Hemisphere
MIR3166	0.612041	0.985972	0.0216784	0.283716	0.906434	38	1	Brain_Cerebellar_Hemisphere
MIR3167	0.0911266	0.916717	0.0659642	0.47211	1.36273	24	1	Brain_Cerebellar_Hemisphere
MIR3168	0.372046	0.976428	0.0302059	-0.332118	-1.04866	36	1	Brain_Cerebellar_Hemisphere
MIR3169	0.238277	0.957816	0.0393768	-0.474802	-1.19426	14	1	Brain_Cerebellar_Hemisphere
MIR3171	0.579169	0.984464	0.0226538	0.331233	0.914949	20	1	Brain_Cerebellar_Hemisphere
MIR3173_3P	0.432237	0.976893	0.0275224	-0.359197	-1.01398	22	1	Brain_Cerebellar_Hemisphere
MIR3173_5P	0.234629	0.956378	0.0393956	-0.392589	-1.16453	27	1	Brain_Cerebellar_Hemisphere
MIR3175	0.504617	0.984334	0.0248988	0.295498	0.967482	43	1	Brain_Cerebellar_Hemisphere
MIR3176	0.625226	0.988489	0.0214363	-0.309173	-0.890666	24	1	Brain_Cerebellar_Hemisphere
MIR3177_5P	0.518467	0.984334	0.0243614	0.299317	0.960666	39	1	Brain_Cerebellar_Hemisphere
MIR3179	0.925793	0.998642	0.0155047	-0.224554	-0.682147	30	1	Brain_Cerebellar_Hemisphere
MIR3180_5P	0.377526	0.976428	0.0301064	0.277046	1.03838	87	1	Brain_Cerebellar_Hemisphere
MIR3182	0.720231	0.994276	0.0191675	-0.247155	-0.866407	60	1	Brain_Cerebellar_Hemisphere
MIR3183	0.0110331	0.838845	0.194887	0.565764	1.64439	25	1	Brain_Cerebellar_Hemisphere
MIR3184_3P	0.292907	0.971117	0.0348155	0.421115	1.13275	18	1	Brain_Cerebellar_Hemisphere
MIR3184_5P	0.69645	0.993526	0.0196977	0.275104	0.853617	33	1	Brain_Cerebellar_Hemisphere
MIR3185	0.658367	0.988756	0.0205361	-0.263961	-0.891394	50	1	Brain_Cerebellar_Hemisphere
MIR3187_3P	0.15163	0.934225	0.0502149	-0.46945	-1.2823	19	1	Brain_Cerebellar_Hemisphere
MIR3187_5P	0.912633	0.998642	0.0158105	0.232016	0.708483	31	1	Brain_Cerebellar_Hemisphere
MIR3188	0.534809	0.984334	0.0239808	0.346721	0.943552	19	1	Brain_Cerebellar_Hemisphere
MIR3189_3P	0.770771	0.995952	0.0182362	-0.311356	-0.769403	13	1	Brain_Cerebellar_Hemisphere
MIR3189_5P	0.517138	0.984334	0.0243741	0.342946	0.958598	21	1	Brain_Cerebellar_Hemisphere
MIR3190_3P	0.526981	0.984334	0.0241728	0.327789	0.952715	25	1	Brain_Cerebellar_Hemisphere
MIR3190_5P	0.299222	0.971468	0.0343499	-0.363701	-1.10485	30	1	Brain_Cerebellar_Hemisphere
MIR3191_5P	0.997396	1	0.0144866	-0.163591	-0.525303	39	1	Brain_Cerebellar_Hemisphere
MIR3192_3P	0.7666	0.995952	0.0183912	0.291835	0.794188	19	1	Brain_Cerebellar_Hemisphere
MIR3192_5P	0.195717	0.956378	0.0438309	0.365564	1.19174	42	1	Brain_Cerebellar_Hemisphere
MIR3194_3P	0.382224	0.976428	0.0296198	0.37695	1.05365	21	1	Brain_Cerebellar_Hemisphere
MIR3194_5P	0.43324	0.976893	0.0273767	0.362576	1.01347	21	1	Brain_Cerebellar_Hemisphere
MIR3198	0.590657	0.984808	0.0221246	0.346165	0.905088	16	1	Brain_Cerebellar_Hemisphere
MIR31_3P	0.643586	0.988756	0.0209563	-0.325043	-0.873991	18	1	Brain_Cerebellar_Hemisphere
MIR31_5P	0.0668406	0.901747	0.0777922	0.416369	1.36322	43	1	Brain_Cerebellar_Hemisphere
MIR3200_5P	0.390421	0.976751	0.0294112	-0.420476	-1.05762	14	1	Brain_Cerebellar_Hemisphere
MIR3201	0.204754	0.956378	0.0427021	0.424544	1.21256	23	1	Brain_Cerebellar_Hemisphere
MIR3202	0.330544	0.976428	0.032355	0.300703	1.07131	65	1	Brain_Cerebellar_Hemisphere
MIR320A_3P_MIR320B_MIR320C_MIR320D	0.658052	0.988756	0.0205129	-0.24381	-0.904762	83	1	Brain_Cerebellar_Hemisphere
MIR320A_5P	0.980734	1	0.0147586	0.199637	0.551449	20	1	Brain_Cerebellar_Hemisphere
MIR320E	0.68012	0.991182	0.0201614	-0.328373	-0.842758	15	1	Brain_Cerebellar_Hemisphere
MIR323A_3P	0.530494	0.984334	0.0240116	0.284714	0.959482	49	1	Brain_Cerebellar_Hemisphere
MIR324_3P	0.0636035	0.899175	0.0798002	-0.517846	-1.44604	21	1	Brain_Cerebellar_Hemisphere
MIR326	0.202896	0.956378	0.0427486	-0.404534	-1.19996	27	1	Brain_Cerebellar_Hemisphere
MIR328_5P	0.392836	0.976751	0.0292988	-0.419294	-1.05464	14	1	Brain_Cerebellar_Hemisphere
MIR329_3P	0.927872	0.998642	0.0154954	-0.21729	-0.707985	42	1	Brain_Cerebellar_Hemisphere
MIR329_5P	0.925511	0.998642	0.0155641	-0.221139	-0.698241	36	1	Brain_Cerebellar_Hemisphere
MIR32_3P	0.197663	0.956378	0.0437566	0.311346	1.1526	80	1	Brain_Cerebellar_Hemisphere
MIR32_5P	0.762684	0.995952	0.0185363	0.220961	0.878799	130	1	Brain_Cerebellar_Hemisphere
MIR330_3P	0.385325	0.976751	0.0295816	0.278472	1.02984	79	1	Brain_Cerebellar_Hemisphere
MIR330_5P	0.440786	0.976893	0.0269962	-0.300358	-1.00131	47	1	Brain_Cerebellar_Hemisphere
MIR331_3P	0.796695	0.995952	0.0176678	0.300556	0.769949	15	1	Brain_Cerebellar_Hemisphere
MIR331_5P	0.641175	0.988756	0.0211012	-0.331178	-0.875501	17	1	Brain_Cerebellar_Hemisphere
MIR335_3P	0.694919	0.992867	0.0194829	-0.215809	-0.921824	231	1	Brain_Cerebellar_Hemisphere
MIR335_5P	0.348156	0.976428	0.0313735	0.374065	1.07973	24	1	Brain_Cerebellar_Hemisphere
MIR337_3P	0.82735	0.995952	0.0173014	0.259636	0.773339	28	1	Brain_Cerebellar_Hemisphere
MIR338_3P	0.668861	0.989661	0.0203154	-0.286309	-0.869746	30	1	Brain_Cerebellar_Hemisphere
MIR338_5P	0.103888	0.925577	0.0620732	0.314071	1.2199	110	1	Brain_Cerebellar_Hemisphere
MIR339_5P	0.912776	0.998642	0.015652	0.2519	0.667729	17	1	Brain_Cerebellar_Hemisphere
MIR33A_3P	0.427932	0.976893	0.0279695	0.264613	1.00822	98	1	Brain_Cerebellar_Hemisphere
MIR33A_5P_MIR33B_5P	0.638661	0.988756	0.0211061	-0.30673	-0.883628	24	1	Brain_Cerebellar_Hemisphere
MIR33B_3P	0.476124	0.983887	0.0257969	0.366642	0.986222	18	1	Brain_Cerebellar_Hemisphere
MIR340_5P	0.420299	0.976893	0.0278855	-0.242339	-1.01025	187	1	Brain_Cerebellar_Hemisphere
MIR342_3P	0.257636	0.964857	0.0373467	-0.385684	-1.14405	27	1	Brain_Cerebellar_Hemisphere
MIR345_3P	0.869261	0.995952	0.0164273	-0.222886	-0.785793	62	1	Brain_Cerebellar_Hemisphere
MIR345_5P	0.12886	0.933057	0.0546948	0.507974	1.32816	16	1	Brain_Cerebellar_Hemisphere
MIR346	0.331863	0.976428	0.0324018	-0.377542	-1.08762	24	1	Brain_Cerebellar_Hemisphere
MIR34A_3P	0.978928	1	0.0147852	0.202058	0.558135	20	1	Brain_Cerebellar_Hemisphere
MIR34A_5P	0.725144	0.994945	0.0190149	-0.237567	-0.875154	80	1	Brain_Cerebellar_Hemisphere
MIR34B_3P	0.100242	0.921878	0.0631186	0.447022	1.33148	28	1	Brain_Cerebellar_Hemisphere
MIR34B_5P	0.00483871	0.793917	0.297233	0.582238	1.7205	27	1	Brain_Cerebellar_Hemisphere
MIR34C_3P	0.672435	0.990472	0.0203656	0.315182	0.857724	19	1	Brain_Cerebellar_Hemisphere
MIR34C_5P	0.724241	0.99486	0.0190395	0.240885	0.869133	69	1	Brain_Cerebellar_Hemisphere
MIR3529_3P	0.24077	0.960494	0.038839	-0.275981	-1.09909	134	1	Brain_Cerebellar_Hemisphere
MIR3605_5P	0.771406	0.995952	0.0182478	-0.277239	-0.798669	24	1	Brain_Cerebellar_Hemisphere
MIR3606_3P	0.720295	0.994276	0.0191841	-0.239475	-0.873351	75	1	Brain_Cerebellar_Hemisphere
MIR3606_5P	0.511846	0.984334	0.0245273	-0.296871	-0.963213	41	1	Brain_Cerebellar_Hemisphere
MIR3609	0.448075	0.976893	0.026895	0.267241	0.999063	85	1	Brain_Cerebellar_Hemisphere
MIR3611	0.583067	0.984464	0.0224676	0.280015	0.926634	45	1	Brain_Cerebellar_Hemisphere
MIR3612	0.271213	0.967183	0.0362477	-0.379109	-1.13514	28	1	Brain_Cerebellar_Hemisphere
MIR3613_5P	0.93416	0.998642	0.0154208	-0.237739	-0.639245	18	1	Brain_Cerebellar_Hemisphere
MIR3614_3P	0.217172	0.956378	0.0415804	-0.46376	-1.20766	16	1	Brain_Cerebellar_Hemisphere
MIR3614_5P	0.512744	0.984334	0.0245016	0.374974	0.960589	15	1	Brain_Cerebellar_Hemisphere
MIR3616_3P	0.556156	0.984464	0.0232646	-0.376584	-0.930589	13	1	Brain_Cerebellar_Hemisphere
MIR3616_5P	0.807608	0.995952	0.0175469	0.25608	0.788184	32	1	Brain_Cerebellar_Hemisphere
MIR3617_3P	0.154966	0.934225	0.0497225	0.449431	1.27079	22	1	Brain_Cerebellar_Hemisphere
MIR3617_5P	0.904199	0.998642	0.0156741	-0.216044	-0.752372	57	1	Brain_Cerebellar_Hemisphere
MIR3618	0.300899	0.971468	0.0342693	0.418902	1.12679	18	1	Brain_Cerebellar_Hemisphere
MIR3619_3P	0.49327	0.98418	0.0250452	0.372115	0.972939	16	1	Brain_Cerebellar_Hemisphere
MIR3619_5P	0.596093	0.984808	0.022093	-0.255335	-0.931192	75	1	Brain_Cerebellar_Hemisphere
MIR361_3P	0.0514559	0.87808	0.0887403	0.513765	1.4527	22	1	Brain_Cerebellar_Hemisphere
MIR361_5P	0.640239	0.988756	0.0209659	-0.272775	-0.894023	43	1	Brain_Cerebellar_Hemisphere
MIR3620_3P	0.798394	0.995952	0.0177601	-0.294732	-0.756421	15	1	Brain_Cerebellar_Hemisphere
MIR3622A_3P_MIR3622B_3P	0.426423	0.976893	0.0277606	-0.361173	-1.01956	22	1	Brain_Cerebellar_Hemisphere
MIR3622B_5P	0.572798	0.984464	0.0227535	0.369969	0.91091	13	1	Brain_Cerebellar_Hemisphere
MIR362_3P	0.926494	0.998642	0.0154736	-0.215876	-0.707535	43	1	Brain_Cerebellar_Hemisphere
MIR363_3P	0.604783	0.985202	0.0221246	0.239642	0.935259	114	1	Brain_Cerebellar_Hemisphere
MIR363_5P	0.010989	0.838845	0.194887	0.619289	1.66581	18	1	Brain_Cerebellar_Hemisphere
MIR3646	0.267506	0.965421	0.0370359	0.253984	1.07305	211	1	Brain_Cerebellar_Hemisphere
MIR3650	0.328529	0.976428	0.0325671	-0.450801	-1.11399	13	1	Brain_Cerebellar_Hemisphere
MIR3652	0.538661	0.984334	0.0237495	-0.291088	-0.948434	42	1	Brain_Cerebellar_Hemisphere
MIR3654	0.621859	0.988319	0.0214363	0.315298	0.891526	22	1	Brain_Cerebellar_Hemisphere
MIR3658	0.881796	0.997698	0.0163473	0.202414	0.847197	192	1	Brain_Cerebellar_Hemisphere
MIR365A_3P_MIR365B_3P	0.0121466	0.844298	0.184916	-0.563623	-1.65735	26	1	Brain_Cerebellar_Hemisphere
MIR3660	0.319567	0.975149	0.0331366	-0.351008	-1.08878	33	1	Brain_Cerebellar_Hemisphere
MIR3661	0.18351	0.954245	0.0454188	-0.46255	-1.24373	18	1	Brain_Cerebellar_Hemisphere
MIR3662	0.674347	0.990821	0.0205268	0.218537	0.93076	229	1	Brain_Cerebellar_Hemisphere
MIR3663_3P	0.550919	0.984464	0.0233753	0.298601	0.942269	36	1	Brain_Cerebellar_Hemisphere
MIR3663_5P	0.702305	0.993879	0.019517	-0.305662	-0.834913	19	1	Brain_Cerebellar_Hemisphere
MIR3664_3P	0.615616	0.987232	0.0216937	0.27714	0.907376	43	1	Brain_Cerebellar_Hemisphere
MIR3664_5P	0.770064	0.995952	0.0182825	-0.284983	-0.795788	21	1	Brain_Cerebellar_Hemisphere
MIR3665	0.402241	0.976893	0.0287687	-0.387229	-1.0412	18	1	Brain_Cerebellar_Hemisphere
MIR3666	0.854779	0.995952	0.017008	0.215942	0.819611	96	1	Brain_Cerebellar_Hemisphere
MIR3667_3P	0.958943	0.998978	0.015054	0.204378	0.678935	46	1	Brain_Cerebellar_Hemisphere
MIR3668	0.757673	0.995952	0.0185205	0.278623	0.809815	25	1	Brain_Cerebellar_Hemisphere
MIR3671	0.684148	0.991275	0.0198503	-0.226008	-0.913649	147	1	Brain_Cerebellar_Hemisphere
MIR3674	0.580325	0.984464	0.022435	-0.311116	-0.922858	27	1	Brain_Cerebellar_Hemisphere
MIR3675_3P	0.495372	0.984258	0.0252476	0.356936	0.971351	19	1	Brain_Cerebellar_Hemisphere
MIR3675_5P	0.717595	0.994276	0.0192676	0.331681	0.816639	13	1	Brain_Cerebellar_Hemisphere
MIR3678_3P	0.680791	0.991182	0.02022	-0.278238	-0.86687	34	1	Brain_Cerebellar_Hemisphere
MIR3679_3P	0.357787	0.976428	0.0309553	0.350716	1.06447	30	1	Brain_Cerebellar_Hemisphere
MIR3679_5P	0.894202	0.998642	0.0159903	-0.249208	-0.687837	20	1	Brain_Cerebellar_Hemisphere
MIR367_3P	0.622523	0.988373	0.0216327	0.237548	0.9286	115	1	Brain_Cerebellar_Hemisphere
MIR3680_3P	0.386093	0.976751	0.0296965	0.259472	1.03196	130	1	Brain_Cerebellar_Hemisphere
MIR3681_3P	0.713107	0.993879	0.0191178	-0.231609	-0.886569	99	1	Brain_Cerebellar_Hemisphere
MIR3682_3P	0.289956	0.969574	0.0349694	0.402564	1.12524	21	1	Brain_Cerebellar_Hemisphere
MIR3682_5P	0.0965863	0.921617	0.0642148	0.457651	1.34053	26	1	Brain_Cerebellar_Hemisphere
MIR3685	0.615552	0.987223	0.0215114	-0.272677	-0.90903	47	1	Brain_Cerebellar_Hemisphere
MIR3686	0.466119	0.981937	0.026216	0.26497	0.988938	84	1	Brain_Cerebellar_Hemisphere
MIR3688_3P	0.587709	0.984808	0.0226427	0.245749	0.942973	102	1	Brain_Cerebellar_Hemisphere
MIR3688_5P	0.132518	0.933057	0.0542501	-0.410688	-1.27389	33	1	Brain_Cerebellar_Hemisphere
MIR3689A_3P_MIR3689B_3P_MIR3689C	0.315396	0.975149	0.0335763	0.319518	1.08785	52	1	Brain_Cerebellar_Hemisphere
MIR3689A_5P_MIR3689B_5P_MIR3689E_MIR3689F	0.683549	0.991182	0.0199782	0.297582	0.858961	24	1	Brain_Cerebellar_Hemisphere
MIR3689D	0.307183	0.975031	0.0339382	-0.397019	-1.10864	21	1	Brain_Cerebellar_Hemisphere
MIR3691_3P	0.252811	0.964857	0.0380227	-0.45935	-1.1789	15	1	Brain_Cerebellar_Hemisphere
MIR3692_3P	0.449682	0.977188	0.0266951	-0.271997	-0.998511	78	1	Brain_Cerebellar_Hemisphere
MIR3692_5P	0.273473	0.968776	0.0362785	-0.353647	-1.12385	37	1	Brain_Cerebellar_Hemisphere
MIR369_3P	0.177487	0.95087	0.0460579	0.327119	1.18027	69	1	Brain_Cerebellar_Hemisphere
MIR370_3P	0.438285	0.976893	0.027185	0.35014	1.01067	24	1	Brain_Cerebellar_Hemisphere
MIR370_5P	0.911647	0.998642	0.0158233	-0.252551	-0.648163	15	1	Brain_Cerebellar_Hemisphere
MIR3714	0.213304	0.956378	0.0420199	0.291835	1.13201	109	1	Brain_Cerebellar_Hemisphere
MIR371A_5P	0.235341	0.956378	0.0395284	0.354383	1.15529	42	1	Brain_Cerebellar_Hemisphere
MIR371B_5P	0.193266	0.956378	0.0440309	-0.252263	-1.10037	288	1	Brain_Cerebellar_Hemisphere
MIR372_3P	0.763593	0.995952	0.018298	0.233958	0.851546	72	1	Brain_Cerebellar_Hemisphere
MIR372_5P	0.834337	0.995952	0.0171133	0.22947	0.806232	60	1	Brain_Cerebellar_Hemisphere
MIR373_3P	0.866852	0.995952	0.0164039	0.217781	0.790496	71	1	Brain_Cerebellar_Hemisphere
MIR373_5P	0.187675	0.955395	0.0447763	-0.25307	-1.10339	287	1	Brain_Cerebellar_Hemisphere
MIR374A_3P	0.492222	0.98418	0.0252069	0.31341	0.972479	33	1	Brain_Cerebellar_Hemisphere
MIR374A_5P	0.930493	0.998642	0.0157437	0.204002	0.770416	93	1	Brain_Cerebellar_Hemisphere
MIR374B_3P	0.704491	0.993879	0.0196027	-0.275254	-0.853799	33	1	Brain_Cerebellar_Hemisphere
MIR374B_5P	0.837935	0.995952	0.0169976	0.222874	0.815482	74	1	Brain_Cerebellar_Hemisphere
MIR374C_5P	0.4345	0.976893	0.0276862	0.260973	1.00522	104	1	Brain_Cerebellar_Hemisphere
MIR376A_2_5P	0.0190741	0.866385	0.146922	0.64969	1.63269	14	1	Brain_Cerebellar_Hemisphere
MIR376A_3P_MIR376B_3P	0.729217	0.995297	0.01918	-0.269463	-0.839531	34	1	Brain_Cerebellar_Hemisphere
MIR376A_5P	0.443051	0.976893	0.0269728	0.395226	1.01247	15	1	Brain_Cerebellar_Hemisphere
MIR376C_3P	0.127335	0.933057	0.0554741	0.391179	1.26788	41	1	Brain_Cerebellar_Hemisphere
MIR377_3P	0.647531	0.988756	0.0209084	0.272003	0.890556	43	1	Brain_Cerebellar_Hemisphere
MIR377_5P	0.50765	0.984334	0.0246304	0.363555	0.963703	17	1	Brain_Cerebellar_Hemisphere
MIR378A_5P	0.448878	0.977188	0.0266951	0.320238	1.00686	35	1	Brain_Cerebellar_Hemisphere
MIR378G	0.934774	0.998642	0.015276	-0.222051	-0.664871	28	1	Brain_Cerebellar_Hemisphere
MIR378J	0.858936	0.995952	0.0165751	-0.261804	-0.722603	20	1	Brain_Cerebellar_Hemisphere
MIR379_3P_MIR411_3P	0.190723	0.956378	0.0443354	-0.369306	-1.19823	41	1	Brain_Cerebellar_Hemisphere
MIR380_3P	0.804379	0.995952	0.0177898	0.237172	0.819678	56	1	Brain_Cerebellar_Hemisphere
MIR381_3P	0.726285	0.994945	0.0189291	-0.234301	-0.87849	88	1	Brain_Cerebellar_Hemisphere
MIR382_3P	0.438917	0.976893	0.0272646	0.348034	1.01156	25	1	Brain_Cerebellar_Hemisphere
MIR382_5P	0.723417	0.99486	0.0191013	0.319778	0.81919	15	1	Brain_Cerebellar_Hemisphere
MIR383_3P	0.61142	0.985949	0.0216073	-0.301767	-0.90356	28	1	Brain_Cerebellar_Hemisphere
MIR383_5P	0.743409	0.995952	0.0188519	-0.304476	-0.804913	17	1	Brain_Cerebellar_Hemisphere
MIR384	0.487888	0.98418	0.0254189	0.317257	0.97648	32	1	Brain_Cerebellar_Hemisphere
MIR3907	0.784464	0.995952	0.0180527	-0.303923	-0.764453	14	1	Brain_Cerebellar_Hemisphere
MIR3908	0.0684932	0.905444	0.0763779	0.441282	1.38743	35	1	Brain_Cerebellar_Hemisphere
MIR3909	0.280957	0.969416	0.0356314	0.392136	1.13189	24	1	Brain_Cerebellar_Hemisphere
MIR3910	0.673794	0.990821	0.0205176	0.237162	0.907071	100	1	Brain_Cerebellar_Hemisphere
MIR3911	0.0941767	0.918318	0.065073	0.459661	1.34642	26	1	Brain_Cerebellar_Hemisphere
MIR3912_5P	0.206101	0.956378	0.0426557	0.441594	1.21979	20	1	Brain_Cerebellar_Hemisphere
MIR3913_5P	0.559832	0.984464	0.0230976	0.329408	0.931424	22	1	Brain_Cerebellar_Hemisphere
MIR3914	0.214584	0.956378	0.0414724	0.487031	1.22392	14	1	Brain_Cerebellar_Hemisphere
MIR3915	0.676837	0.991182	0.0202291	0.260716	0.881674	50	1	Brain_Cerebellar_Hemisphere
MIR3916	0.707886	0.993879	0.0196977	0.253905	0.871043	54	1	Brain_Cerebellar_Hemisphere
MIR3918	0.740793	0.995952	0.0188236	-0.286669	-0.817674	23	1	Brain_Cerebellar_Hemisphere
MIR3919	0.446123	0.976893	0.0268255	-0.270033	-1.00208	83	1	Brain_Cerebellar_Hemisphere
MIR3920	0.455312	0.978731	0.0266494	0.307132	0.99547	41	1	Brain_Cerebellar_Hemisphere
MIR3921	0.846169	0.995952	0.0168898	-0.241185	-0.769605	38	1	Brain_Cerebellar_Hemisphere
MIR3922_3P	0.328509	0.976428	0.0323784	-0.362784	-1.08626	28	1	Brain_Cerebellar_Hemisphere
MIR3922_5P	0.499008	0.984334	0.0248856	-0.326677	-0.969017	27	1	Brain_Cerebellar_Hemisphere
MIR3924	0.989845	1	0.0145127	-0.179817	-0.658383	77	1	Brain_Cerebellar_Hemisphere
MIR3925_3P	0.893208	0.998642	0.0160876	-0.219843	-0.771002	61	1	Brain_Cerebellar_Hemisphere
MIR3925_5P	0.256678	0.964857	0.0376978	0.37381	1.14146	31	1	Brain_Cerebellar_Hemisphere
MIR3926	0.24599	0.961889	0.0385859	-0.370598	-1.14954	33	1	Brain_Cerebellar_Hemisphere
MIR3927_3P	0.753128	0.995952	0.0184616	-0.270825	-0.817668	29	1	Brain_Cerebellar_Hemisphere
MIR3928_3P	0.511469	0.984334	0.0247149	0.352606	0.959566	19	1	Brain_Cerebellar_Hemisphere
MIR3928_5P	0.511558	0.984334	0.024553	0.344757	0.963662	21	1	Brain_Cerebellar_Hemisphere
MIR3929	0.766627	0.995952	0.0182362	-0.274188	-0.806259	26	1	Brain_Cerebellar_Hemisphere
MIR3934_3P	0.86905	0.995952	0.0165211	0.244156	0.745552	31	1	Brain_Cerebellar_Hemisphere
MIR3934_5P	0.0733214	0.910227	0.0738611	-0.51231	-1.41402	20	1	Brain_Cerebellar_Hemisphere
MIR3935	0.795735	0.995952	0.0176973	0.277811	0.776534	21	1	Brain_Cerebellar_Hemisphere
MIR3938	0.168394	0.94026	0.0475025	0.451009	1.26066	21	1	Brain_Cerebellar_Hemisphere
MIR3941	0.7249	0.99486	0.0191966	0.238212	0.87634	77	1	Brain_Cerebellar_Hemisphere
MIR3942_3P	0.742217	0.995952	0.0186552	-0.235397	-0.86969	81	1	Brain_Cerebellar_Hemisphere
MIR3942_5P	0.0575496	0.884303	0.084004	0.403226	1.36911	51	1	Brain_Cerebellar_Hemisphere
MIR3944_5P	0.913026	0.998642	0.0158392	0.232905	0.700338	29	1	Brain_Cerebellar_Hemisphere
MIR3960_MIR8072	0.982317	1	0.0145913	0.204867	0.514837	14	1	Brain_Cerebellar_Hemisphere
MIR3973	0.934368	0.998642	0.0153282	0.205316	0.734186	66	1	Brain_Cerebellar_Hemisphere
MIR3974	0.784483	0.995952	0.0179959	-0.278961	-0.787482	22	1	Brain_Cerebellar_Hemisphere
MIR3976	0.873038	0.996697	0.0162976	0.265859	0.704733	17	1	Brain_Cerebellar_Hemisphere
MIR3977	0.100422	0.921878	0.0629188	0.434889	1.32798	31	1	Brain_Cerebellar_Hemisphere
MIR3978	0.807654	0.995952	0.01733	-0.235838	-0.817762	56	1	Brain_Cerebellar_Hemisphere
MIR409_3P	0.581854	0.984464	0.0224785	0.318277	0.918694	24	1	Brain_Cerebellar_Hemisphere
MIR410_3P	0.417263	0.976893	0.0280033	-0.276999	-1.01687	78	1	Brain_Cerebellar_Hemisphere
MIR411_5P	0.492972	0.98418	0.0252953	-0.380169	-0.97569	15	1	Brain_Cerebellar_Hemisphere
MIR412_3P	0.333133	0.976428	0.032355	-0.429503	-1.1023	15	1	Brain_Cerebellar_Hemisphere
MIR421	0.197602	0.956378	0.0435598	-0.364731	-1.18838	42	1	Brain_Cerebellar_Hemisphere
MIR423_5P	0.78754	0.995952	0.0178793	0.255295	0.805612	36	1	Brain_Cerebellar_Hemisphere
MIR424_3P	0.778702	0.995952	0.0179168	0.298484	0.780423	16	1	Brain_Cerebellar_Hemisphere
MIR424_5P	0.609603	0.985386	0.0219932	0.236789	0.9392	127	1	Brain_Cerebellar_Hemisphere
MIR4251	0.693605	0.99236	0.0195084	-0.232327	-0.895379	103	1	Brain_Cerebellar_Hemisphere
MIR4252	0.64254	0.988756	0.0210964	0.298313	0.881506	27	1	Brain_Cerebellar_Hemisphere
MIR4253	0.904733	0.998642	0.0158552	0.267218	0.657923	13	1	Brain_Cerebellar_Hemisphere
MIR4254	0.336241	0.976428	0.0319289	-0.36115	-1.08136	28	1	Brain_Cerebellar_Hemisphere
MIR4255	0.757642	0.995952	0.0184616	-0.254226	-0.82833	42	1	Brain_Cerebellar_Hemisphere
MIR4256	0.285369	0.969574	0.0354995	-0.428765	-1.13348	17	1	Brain_Cerebellar_Hemisphere
MIR4257	0.853006	0.995952	0.016711	-0.244427	-0.753629	32	1	Brain_Cerebellar_Hemisphere
MIR425_5P	0.260957	0.964857	0.0372643	-0.431117	-1.15921	18	1	Brain_Cerebellar_Hemisphere
MIR4260	0.823962	0.995952	0.0171415	0.282493	0.748826	17	1	Brain_Cerebellar_Hemisphere
MIR4261	0.168397	0.94026	0.0480642	0.305341	1.16783	100	1	Brain_Cerebellar_Hemisphere
MIR4262	0.272326	0.968345	0.0364176	0.257623	1.07528	188	1	Brain_Cerebellar_Hemisphere
MIR4263	0.405719	0.976893	0.0285996	-0.289309	-1.02516	64	1	Brain_Cerebellar_Hemisphere
MIR4264	0.030714	0.866385	0.115548	0.540031	1.52697	22	1	Brain_Cerebellar_Hemisphere
MIR4266	0.135603	0.933057	0.0533897	0.515806	1.32137	15	1	Brain_Cerebellar_Hemisphere
MIR4267	0.914263	0.998642	0.0157469	0.213854	0.755317	62	1	Brain_Cerebellar_Hemisphere
MIR4268	0.701348	0.993879	0.019728	-0.315917	-0.835157	17	1	Brain_Cerebellar_Hemisphere
MIR4269	0.281555	0.969416	0.0355873	-0.325264	-1.10199	51	1	Brain_Cerebellar_Hemisphere
MIR4270	0.413559	0.976893	0.0282076	-0.300126	-1.01682	51	1	Brain_Cerebellar_Hemisphere
MIR4271	0.707943	0.993879	0.0194234	-0.264207	-0.857232	41	1	Brain_Cerebellar_Hemisphere
MIR4272	0.901423	0.998642	0.0159548	0.227172	0.73299	40	1	Brain_Cerebellar_Hemisphere
MIR4273	0.775317	0.995952	0.0182324	0.268075	0.806093	29	1	Brain_Cerebellar_Hemisphere
MIR4274	0.459964	0.979718	0.0262897	0.397386	0.998641	14	1	Brain_Cerebellar_Hemisphere
MIR4275	0.737885	0.995952	0.0188884	-0.264916	-0.836468	36	1	Brain_Cerebellar_Hemisphere
MIR4276	0.324535	0.976428	0.0327825	-0.303446	-1.07134	63	1	Brain_Cerebellar_Hemisphere
MIR4277	0.138839	0.933057	0.0527683	-0.419659	-1.27484	30	1	Brain_Cerebellar_Hemisphere
MIR4279	0.0870086	0.916717	0.0676102	0.369943	1.30546	61	1	Brain_Cerebellar_Hemisphere
MIR4283	0.222574	0.956378	0.0405112	-0.332355	-1.14768	55	1	Brain_Cerebellar_Hemisphere
MIR4284	0.733493	0.995952	0.0189209	-0.273493	-0.830813	30	1	Brain_Cerebellar_Hemisphere
MIR4286	0.027318	0.866385	0.122637	0.535103	1.54455	24	1	Brain_Cerebellar_Hemisphere
MIR4287	0.418731	0.976893	0.0281648	-0.32482	-1.01851	35	1	Brain_Cerebellar_Hemisphere
MIR4288	0.84051	0.995952	0.0169002	0.243056	0.776531	38	1	Brain_Cerebellar_Hemisphere
MIR4289	0.848812	0.995952	0.0167829	0.290363	0.714909	13	1	Brain_Cerebellar_Hemisphere
MIR429	0.68856	0.991346	0.019702	-0.230238	-0.903789	118	1	Brain_Cerebellar_Hemisphere
MIR4290	0.679211	0.991182	0.0200538	0.330426	0.846468	15	1	Brain_Cerebellar_Hemisphere
MIR4291	0.0204002	0.866385	0.141073	-0.36832	-1.41949	103	1	Brain_Cerebellar_Hemisphere
MIR4292	0.877966	0.99725	0.0162679	-0.227532	-0.770876	51	1	Brain_Cerebellar_Hemisphere
MIR4293	0.801877	0.995952	0.0176164	-0.256242	-0.790056	32	1	Brain_Cerebellar_Hemisphere
MIR4294	0.327631	0.976428	0.0327223	-0.441546	-1.11061	14	1	Brain_Cerebellar_Hemisphere
MIR4295	0.872519	0.996697	0.0167349	0.213253	0.810324	97	1	Brain_Cerebellar_Hemisphere
MIR4296	0.805622	0.995952	0.0176274	-0.292217	-0.749965	15	1	Brain_Cerebellar_Hemisphere
MIR4297	0.682245	0.991182	0.0200315	-0.279907	-0.863021	32	1	Brain_Cerebellar_Hemisphere
MIR4299	0.527118	0.984334	0.0239501	0.362786	0.948545	16	1	Brain_Cerebellar_Hemisphere
MIR4300	0.089275	0.916717	0.0667337	0.571232	1.40644	13	1	Brain_Cerebellar_Hemisphere
MIR4302	0.573002	0.984464	0.0227925	-0.289574	-0.929844	39	1	Brain_Cerebellar_Hemisphere
MIR4303	0.929014	0.998642	0.0154891	0.209088	0.742623	64	1	Brain_Cerebellar_Hemisphere
MIR4306	0.670427	0.990275	0.0204299	0.229267	0.917114	134	1	Brain_Cerebellar_Hemisphere
MIR4307	0.583502	0.984464	0.0226925	0.249957	0.941819	91	1	Brain_Cerebellar_Hemisphere
MIR4308	0.528489	0.984334	0.0239563	0.303128	0.953062	35	1	Brain_Cerebellar_Hemisphere
MIR4309	0.916667	0.998642	0.0157437	-0.249982	-0.641572	15	1	Brain_Cerebellar_Hemisphere
MIR4310	0.998589	1	0.0145592	0.152468	0.533085	59	1	Brain_Cerebellar_Hemisphere
MIR4311	0.98238	1	0.0145388	-0.186918	-0.698286	86	1	Brain_Cerebellar_Hemisphere
MIR4312	0.159359	0.934225	0.0490745	-0.523601	-1.29389	13	1	Brain_Cerebellar_Hemisphere
MIR4314	0.110246	0.933057	0.059715	-0.4265	-1.315	32	1	Brain_Cerebellar_Hemisphere
MIR4316	0.509087	0.984334	0.0246694	0.304212	0.966316	37	1	Brain_Cerebellar_Hemisphere
MIR4317	0.983958	1	0.0146997	-0.194495	-0.560302	24	1	Brain_Cerebellar_Hemisphere
MIR4318	0.259717	0.964857	0.0372807	-0.392774	-1.14347	25	1	Brain_Cerebellar_Hemisphere
MIR4319	0.372824	0.976428	0.029939	-0.262302	-1.03346	123	1	Brain_Cerebellar_Hemisphere
MIR431_5P	0.946037	0.998642	0.0151661	0.239309	0.613049	15	1	Brain_Cerebellar_Hemisphere
MIR4324	0.638624	0.988756	0.0209803	0.253198	0.905404	66	1	Brain_Cerebellar_Hemisphere
MIR4325	0.576497	0.984464	0.0227981	-0.262595	-0.938857	68	1	Brain_Cerebellar_Hemisphere
MIR4326	0.0173791	0.859681	0.154446	0.564323	1.61179	23	1	Brain_Cerebellar_Hemisphere
MIR4327	0.131099	0.933057	0.0542501	-0.433697	-1.28647	27	1	Brain_Cerebellar_Hemisphere
MIR4328	0.580498	0.984464	0.0223864	-0.239204	-0.94906	128	1	Brain_Cerebellar_Hemisphere
MIR4329	0.26301	0.964857	0.0371008	-0.401629	-1.14558	23	1	Brain_Cerebellar_Hemisphere
MIR432_5P	0.188073	0.955427	0.0447238	0.388743	1.20623	33	1	Brain_Cerebellar_Hemisphere
MIR4330	0.394893	0.976893	0.0289038	0.400596	1.04741	16	1	Brain_Cerebellar_Hemisphere
MIR433_3P	0.478261	0.984132	0.0256908	0.347206	0.981747	22	1	Brain_Cerebellar_Hemisphere
MIR4418	0.391992	0.976751	0.029243	-0.32556	-1.03459	37	1	Brain_Cerebellar_Hemisphere
MIR4420	0.240744	0.960494	0.039264	0.334497	1.13885	52	1	Brain_Cerebellar_Hemisphere
MIR4422	0.281542	0.969416	0.0359438	0.281982	1.08742	105	1	Brain_Cerebellar_Hemisphere
MIR4423_3P	0.651336	0.988756	0.0208273	0.288579	0.881203	31	1	Brain_Cerebellar_Hemisphere
MIR4424	0.118967	0.933057	0.0571797	-0.432896	-1.30699	29	1	Brain_Cerebellar_Hemisphere
MIR4425	0.145181	0.934225	0.0516978	0.432322	1.26634	26	1	Brain_Cerebellar_Hemisphere
MIR4426	0.642342	0.988756	0.0210141	-0.2865	-0.888681	33	1	Brain_Cerebellar_Hemisphere
MIR4427	0.345931	0.976428	0.0315488	-0.315182	-1.05885	49	1	Brain_Cerebellar_Hemisphere
MIR4428	0.0750751	0.910227	0.0731409	0.447803	1.37828	32	1	Brain_Cerebellar_Hemisphere
MIR4429	0.658052	0.988756	0.0205129	-0.24381	-0.904762	83	1	Brain_Cerebellar_Hemisphere
MIR4430	0.545255	0.984464	0.023552	-0.289859	-0.94443	42	1	Brain_Cerebellar_Hemisphere
MIR4432	0.825719	0.995952	0.0172978	-0.282352	-0.746426	17	1	Brain_Cerebellar_Hemisphere
MIR4433A_3P	0.907144	0.998642	0.0158456	-0.249627	-0.671209	18	1	Brain_Cerebellar_Hemisphere
MIR4433A_5P	0.537538	0.984334	0.023816	-0.382355	-0.944852	13	1	Brain_Cerebellar_Hemisphere
MIR4434	0.920319	0.998642	0.0155703	-0.215888	-0.729052	50	1	Brain_Cerebellar_Hemisphere
MIR4435	0.645625	0.988756	0.0208797	0.308392	0.880814	23	1	Brain_Cerebellar_Hemisphere
MIR4436A	0.510261	0.984334	0.0245917	-0.349355	-0.964253	20	1	Brain_Cerebellar_Hemisphere
MIR4436B_3P	0.785399	0.995952	0.0179846	-0.253986	-0.810452	38	1	Brain_Cerebellar_Hemisphere
MIR4436B_5P	0.446148	0.976893	0.0270745	0.338341	1.00777	28	1	Brain_Cerebellar_Hemisphere
MIR4437	0.141718	0.934225	0.0521662	-0.436078	-1.26953	25	1	Brain_Cerebellar_Hemisphere
MIR4438	0.538047	0.984334	0.0237615	0.380918	0.937866	13	1	Brain_Cerebellar_Hemisphere
MIR4439	0.153924	0.934225	0.0501438	0.471171	1.28222	19	1	Brain_Cerebellar_Hemisphere
MIR4441	0.138013	0.933057	0.0527683	-0.328164	-1.21242	81	1	Brain_Cerebellar_Hemisphere
MIR4443	0.915265	0.998642	0.0159033	0.215882	0.740601	54	1	Brain_Cerebellar_Hemisphere
MIR4445_5P	0.422334	0.976893	0.0279948	0.376223	1.02384	19	1	Brain_Cerebellar_Hemisphere
MIR4446_3P	0.412648	0.976893	0.028311	-0.383912	-1.03228	18	1	Brain_Cerebellar_Hemisphere
MIR4446_5P	0.852298	0.995952	0.0167932	-0.225361	-0.800445	65	1	Brain_Cerebellar_Hemisphere
MIR4447	0.323074	0.976428	0.032989	-0.294386	-1.06611	73	1	Brain_Cerebellar_Hemisphere
MIR4448	0.299064	0.971468	0.0343364	-0.405597	-1.11949	20	1	Brain_Cerebellar_Hemisphere
MIR4450	0.227163	0.956378	0.0404505	0.436988	1.1892	19	1	Brain_Cerebellar_Hemisphere
MIR4451	0.361842	0.976428	0.0306423	0.331435	1.05889	38	1	Brain_Cerebellar_Hemisphere
MIR4452	0.500701	0.984334	0.0249851	-0.304436	-0.967464	37	1	Brain_Cerebellar_Hemisphere
MIR4455	0.789924	0.995952	0.0177936	-0.268911	-0.790743	26	1	Brain_Cerebellar_Hemisphere
MIR4456	0.896868	0.998642	0.0159644	-0.235037	-0.713992	30	1	Brain_Cerebellar_Hemisphere
MIR4457	0.151805	0.934225	0.0502863	-0.413873	-1.25726	30	1	Brain_Cerebellar_Hemisphere
MIR4458	0.213819	0.956378	0.0414724	-0.305132	-1.13991	86	1	Brain_Cerebellar_Hemisphere
MIR4460	0.561972	0.984464	0.0231779	0.341002	0.927989	19	1	Brain_Cerebellar_Hemisphere
MIR4463	0.0610488	0.896845	0.0814078	-0.505518	-1.4419	23	1	Brain_Cerebellar_Hemisphere
MIR4464	0.407028	0.976893	0.0286173	-0.404988	-1.03939	15	1	Brain_Cerebellar_Hemisphere
MIR4465	0.871144	0.996369	0.0166361	0.214794	0.808383	90	1	Brain_Cerebellar_Hemisphere
MIR4468	0.545037	0.984464	0.023552	-0.307101	-0.946866	32	1	Brain_Cerebellar_Hemisphere
MIR4469	0.290271	0.969574	0.0350824	0.388048	1.12786	25	1	Brain_Cerebellar_Hemisphere
MIR4470	0.806088	0.995952	0.0173875	-0.236352	-0.816167	55	1	Brain_Cerebellar_Hemisphere
MIR4471	0.260913	0.964857	0.0371823	-0.392376	-1.14231	25	1	Brain_Cerebellar_Hemisphere
MIR4472	0.51915	0.984334	0.0244122	-0.331102	-0.953837	24	1	Brain_Cerebellar_Hemisphere
MIR4473	0.61828	0.987774	0.0215014	-0.30552	-0.898394	26	1	Brain_Cerebellar_Hemisphere
MIR4474_3P	0.660643	0.988756	0.0206059	-0.333045	-0.854748	15	1	Brain_Cerebellar_Hemisphere
MIR4474_5P	0.760935	0.995952	0.0183912	0.320521	0.789163	13	1	Brain_Cerebellar_Hemisphere
MIR4475	0.897071	0.998642	0.0160453	-0.247496	-0.691109	21	1	Brain_Cerebellar_Hemisphere
MIR4476	0.403414	0.976893	0.0287777	0.29199	1.02589	60	1	Brain_Cerebellar_Hemisphere
MIR4477A	0.681045	0.991182	0.0199163	-0.239749	-0.896665	87	1	Brain_Cerebellar_Hemisphere
MIR4477B	0.0663867	0.90019	0.0779135	0.375496	1.33366	64	1	Brain_Cerebellar_Hemisphere
MIR4478	0.768197	0.995952	0.0183096	0.245632	0.834015	51	1	Brain_Cerebellar_Hemisphere
MIR448	0.499088	0.984334	0.0252476	0.259616	0.975523	89	1	Brain_Cerebellar_Hemisphere
MIR4480	0.399398	0.976893	0.0289582	-0.407911	-1.04689	15	1	Brain_Cerebellar_Hemisphere
MIR4481	0.938541	0.998642	0.0152179	-0.219854	-0.658293	28	1	Brain_Cerebellar_Hemisphere
MIR4482_3P	0.231189	0.956378	0.0401701	0.281692	1.11417	124	1	Brain_Cerebellar_Hemisphere
MIR4483	0.403219	0.976893	0.0285996	-0.38172	-1.04266	19	1	Brain_Cerebellar_Hemisphere
MIR4487	0.358641	0.976428	0.0308502	0.399647	1.075	18	1	Brain_Cerebellar_Hemisphere
MIR4489	0.251493	0.964857	0.0379537	0.458761	1.17523	15	1	Brain_Cerebellar_Hemisphere
MIR4490	0.82626	0.995952	0.0171415	-0.27129	-0.748787	20	1	Brain_Cerebellar_Hemisphere
MIR4491	0.138933	0.933057	0.052891	-0.456614	-1.28898	22	1	Brain_Cerebellar_Hemisphere
MIR4492	0.806273	0.995952	0.0173552	-0.218987	-0.852254	111	1	Brain_Cerebellar_Hemisphere
MIR4493	0.235962	0.956378	0.0393579	-0.396424	-1.1657	26	1	Brain_Cerebellar_Hemisphere
MIR4495	0.824832	0.995952	0.0170535	-0.216443	-0.849372	119	1	Brain_Cerebellar_Hemisphere
MIR4496	0.22023	0.956378	0.0411949	0.307122	1.13697	80	1	Brain_Cerebellar_Hemisphere
MIR4498	0.882024	0.997698	0.0162415	0.219786	0.780618	64	1	Brain_Cerebellar_Hemisphere
MIR4499	0.648709	0.988756	0.0209611	-0.284008	-0.884847	34	1	Brain_Cerebellar_Hemisphere
MIR449A	0.693458	0.99236	0.0197628	-0.241709	-0.887813	79	1	Brain_Cerebellar_Hemisphere
MIR449B_3P	0.196125	0.956378	0.0437318	0.376042	1.19448	37	1	Brain_Cerebellar_Hemisphere
MIR449B_5P	0.729022	0.995297	0.0189291	0.240933	0.867013	68	1	Brain_Cerebellar_Hemisphere
MIR449C_3P	0.268224	0.965421	0.0366366	0.473524	1.16588	13	1	Brain_Cerebellar_Hemisphere
MIR449C_5P	0.00483871	0.793917	0.297233	0.582238	1.7205	27	1	Brain_Cerebellar_Hemisphere
MIR4500	0.136111	0.933057	0.0531804	-0.298163	-1.18272	129	1	Brain_Cerebellar_Hemisphere
MIR4501	0.56547	0.984464	0.0230234	-0.321409	-0.925914	24	1	Brain_Cerebellar_Hemisphere
MIR4502	0.715823	0.99415	0.0192717	0.296395	0.828479	21	1	Brain_Cerebellar_Hemisphere
MIR4503	0.118735	0.933057	0.0572815	0.347838	1.24383	66	1	Brain_Cerebellar_Hemisphere
MIR4504	0.857602	0.995952	0.0167144	0.23759	0.770071	41	1	Brain_Cerebellar_Hemisphere
MIR4505	0.527291	0.984334	0.0242291	-0.268012	-0.96189	69	1	Brain_Cerebellar_Hemisphere
MIR4509	0.272964	0.968776	0.0363093	-0.426912	-1.1479	18	1	Brain_Cerebellar_Hemisphere
MIR450A_1_3P	0.6731	0.990821	0.0203382	0.263146	0.88154	48	1	Brain_Cerebellar_Hemisphere
MIR450A_2_3P	0.461508	0.98033	0.0262971	0.351449	0.993745	22	1	Brain_Cerebellar_Hemisphere
MIR450B_5P	0.38998	0.976751	0.0289946	-0.268191	-1.02462	98	1	Brain_Cerebellar_Hemisphere
MIR4510	0.0930788	0.918318	0.065146	-0.392479	-1.31446	48	1	Brain_Cerebellar_Hemisphere
MIR4511	0.969727	0.999242	0.014907	-0.202977	-0.629606	33	1	Brain_Cerebellar_Hemisphere
MIR4513	0.326869	0.976428	0.0328429	-0.423253	-1.10217	16	1	Brain_Cerebellar_Hemisphere
MIR4514	0.319522	0.975149	0.0330135	-0.318531	-1.07568	50	1	Brain_Cerebellar_Hemisphere
MIR4516	0.597356	0.984808	0.0218943	-0.247661	-0.931082	89	1	Brain_Cerebellar_Hemisphere
MIR4517	0.0115653	0.838845	0.189707	-0.467226	-1.58296	51	1	Brain_Cerebellar_Hemisphere
MIR4518	0.797787	0.995952	0.017801	0.283627	0.77185	19	1	Brain_Cerebellar_Hemisphere
MIR4519	0.126249	0.933057	0.0555678	0.458384	1.30922	23	1	Brain_Cerebellar_Hemisphere
MIR451B	0.151436	0.934225	0.0505385	0.381151	1.23538	41	1	Brain_Cerebellar_Hemisphere
MIR4520_2_3P	0.812375	0.995952	0.0174633	-0.249934	-0.789161	36	1	Brain_Cerebellar_Hemisphere
MIR4520_3P	0.916717	0.998642	0.0157342	0.241147	0.66611	20	1	Brain_Cerebellar_Hemisphere
MIR4521	0.0698733	0.910227	0.0754749	0.551376	1.44164	16	1	Brain_Cerebellar_Hemisphere
MIR4522	0.252314	0.964857	0.0381093	0.427105	1.16231	19	1	Brain_Cerebellar_Hemisphere
MIR4524A_3P	0.472859	0.983525	0.0260192	-0.2774	-0.987387	66	1	Brain_Cerebellar_Hemisphere
MIR4524A_5P	0.0891952	0.916717	0.0672877	0.378825	1.29959	54	1	Brain_Cerebellar_Hemisphere
MIR4524B_3P	0.520817	0.984334	0.0243298	-0.333708	-0.951844	23	1	Brain_Cerebellar_Hemisphere
MIR4524B_5P	0.0891952	0.916717	0.0672877	0.378825	1.29959	54	1	Brain_Cerebellar_Hemisphere
MIR4526	0.24266	0.961009	0.0388026	-0.374367	-1.15426	32	1	Brain_Cerebellar_Hemisphere
MIR4527	0.705023	0.993879	0.019564	-0.309345	-0.831783	18	1	Brain_Cerebellar_Hemisphere
MIR4528	0.00202716	0.793917	0.467634	0.487618	1.68523	56	1	Brain_Cerebellar_Hemisphere
MIR452_3P	0.820565	0.995952	0.0174163	0.26161	0.773049	27	1	Brain_Cerebellar_Hemisphere
MIR452_5P	0.219235	0.956378	0.0410264	-0.327284	-1.1473	60	1	Brain_Cerebellar_Hemisphere
MIR4530	0.660986	0.988756	0.0205733	-0.282935	-0.877622	33	1	Brain_Cerebellar_Hemisphere
MIR4531	0.557171	0.984464	0.0229328	-0.248579	-0.949693	98	1	Brain_Cerebellar_Hemisphere
MIR4533	0.831414	0.995952	0.017001	-0.22272	-0.824211	82	1	Brain_Cerebellar_Hemisphere
MIR4534	0.689254	0.991357	0.019934	-0.277968	-0.862217	33	1	Brain_Cerebellar_Hemisphere
MIR4539	0.206651	0.956378	0.0422667	0.467227	1.22162	16	1	Brain_Cerebellar_Hemisphere
MIR454_3P	0.64645	0.988756	0.0210964	0.238809	0.920923	105	1	Brain_Cerebellar_Hemisphere
MIR455_3P	0.629372	0.98857	0.0211939	-0.324031	-0.885089	19	1	Brain_Cerebellar_Hemisphere
MIR455_5P	0.82977	0.995952	0.0172586	0.259156	0.77191	28	1	Brain_Cerebellar_Hemisphere
MIR4632_5P	0.754154	0.995952	0.01856	-0.261153	-0.829915	37	1	Brain_Cerebellar_Hemisphere
MIR4633_3P_MIR6500_5P	0.961055	0.998978	0.0149818	0.23368	0.57535	13	1	Brain_Cerebellar_Hemisphere
MIR4633_5P	0.540741	0.984334	0.0237194	-0.381252	-0.942125	13	1	Brain_Cerebellar_Hemisphere
MIR4635	0.769922	0.995952	0.018217	0.257639	0.818379	37	1	Brain_Cerebellar_Hemisphere
MIR4637	0.350951	0.976428	0.0312975	-0.442572	-1.09366	13	1	Brain_Cerebellar_Hemisphere
MIR4638_3P	0.220903	0.956378	0.0407153	0.461102	1.20561	16	1	Brain_Cerebellar_Hemisphere
MIR4639_3P	0.18242	0.954245	0.0456385	0.449622	1.24197	20	1	Brain_Cerebellar_Hemisphere
MIR4639_5P	0.0490626	0.87808	0.0909392	0.516143	1.45943	22	1	Brain_Cerebellar_Hemisphere
MIR4640_5P	0.0750751	0.910227	0.0731409	-0.432844	-1.37553	37	1	Brain_Cerebellar_Hemisphere
MIR4641	0.671765	0.990429	0.0203839	-0.336176	-0.845579	14	1	Brain_Cerebellar_Hemisphere
MIR4642	0.861868	0.995952	0.0166157	-0.25868	-0.73023	22	1	Brain_Cerebellar_Hemisphere
MIR4643	0.164334	0.936803	0.0486112	0.346643	1.20152	57	1	Brain_Cerebellar_Hemisphere
MIR4644	0.659867	0.988756	0.0207138	0.242412	0.906905	86	1	Brain_Cerebellar_Hemisphere
MIR4645_3P	0.460152	0.979793	0.0264159	-0.314916	-0.994342	36	1	Brain_Cerebellar_Hemisphere
MIR4645_5P	0.312723	0.975149	0.0333359	0.350672	1.09695	34	1	Brain_Cerebellar_Hemisphere
MIR4646_5P	0.790577	0.995952	0.0178196	0.252517	0.81046	39	1	Brain_Cerebellar_Hemisphere
MIR4647_MIR4662B	0.857143	0.995952	0.0166055	-0.262738	-0.725183	20	1	Brain_Cerebellar_Hemisphere
MIR4649_3P	0.517494	0.984334	0.0242291	-0.279487	-0.96512	55	1	Brain_Cerebellar_Hemisphere
MIR4650_3P	0.900379	0.998642	0.0159193	0.228312	0.732774	39	1	Brain_Cerebellar_Hemisphere
MIR4650_5P	0.0502593	0.87808	0.0898203	0.515119	1.45653	22	1	Brain_Cerebellar_Hemisphere
MIR4651	0.837089	0.995952	0.0169627	0.237831	0.783693	44	1	Brain_Cerebellar_Hemisphere
MIR4652_3P	0.791432	0.995952	0.0179131	-0.234711	-0.837766	67	1	Brain_Cerebellar_Hemisphere
MIR4653_5P	0.852994	0.995952	0.016752	-0.238209	-0.764909	39	1	Brain_Cerebellar_Hemisphere
MIR4654	0.455826	0.978929	0.0266646	-0.398904	-1.00336	14	1	Brain_Cerebellar_Hemisphere
MIR4656	0.483049	0.98418	0.0256205	0.338076	0.982616	25	1	Brain_Cerebellar_Hemisphere
MIR4657	0.150883	0.934225	0.0506112	-0.456696	-1.27528	21	1	Brain_Cerebellar_Hemisphere
MIR4659A_3P_MIR4659B_3P	0.861876	0.995952	0.0165515	-0.207793	-0.846175	157	1	Brain_Cerebellar_Hemisphere
MIR4659A_5P	0.475263	0.983887	0.0257331	0.372038	0.98619	17	1	Brain_Cerebellar_Hemisphere
MIR4659B_5P	0.435646	0.976893	0.0273848	-0.358294	-1.01143	22	1	Brain_Cerebellar_Hemisphere
MIR466	0.582366	0.984464	0.0227981	0.246615	0.943224	100	1	Brain_Cerebellar_Hemisphere
MIR4660	0.420357	0.976893	0.0280033	0.315226	1.0171	40	1	Brain_Cerebellar_Hemisphere
MIR4662A_5P	0.478985	0.984132	0.0255645	-0.328181	-0.982647	28	1	Brain_Cerebellar_Hemisphere
MIR4663	0.798487	0.995952	0.0176347	0.300119	0.76883	15	1	Brain_Cerebellar_Hemisphere
MIR4664_5P	0.64036	0.988756	0.0210092	0.325398	0.875281	18	1	Brain_Cerebellar_Hemisphere
MIR4665_5P	0.0571774	0.884303	0.0844604	0.469848	1.41282	29	1	Brain_Cerebellar_Hemisphere
MIR4666A_3P	0.840388	0.995952	0.0167863	-0.213353	-0.846493	128	1	Brain_Cerebellar_Hemisphere
MIR4666A_5P	0.654764	0.988756	0.0204713	-0.25803	-0.894711	56	1	Brain_Cerebellar_Hemisphere
MIR4666B	0.674608	0.990821	0.020112	0.276815	0.870331	35	1	Brain_Cerebellar_Hemisphere
MIR4667_3P	0.35007	0.976428	0.0314062	0.350212	1.06941	31	1	Brain_Cerebellar_Hemisphere
MIR4667_5P	0.56401	0.984464	0.0230007	0.293807	0.933264	37	1	Brain_Cerebellar_Hemisphere
MIR4668_3P	0.699124	0.993775	0.0196156	-0.250264	-0.877305	60	1	Brain_Cerebellar_Hemisphere
MIR4668_5P	0.187298	0.955395	0.0451751	0.288803	1.1423	124	1	Brain_Cerebellar_Hemisphere
MIR4670_3P	0.163163	0.936803	0.0484486	0.402407	1.23856	32	1	Brain_Cerebellar_Hemisphere
MIR4671_3P	0.182652	0.954245	0.0454461	-0.350602	-1.18784	51	1	Brain_Cerebellar_Hemisphere
MIR4672	0.789318	0.995952	0.0176531	-0.225508	-0.851746	92	1	Brain_Cerebellar_Hemisphere
MIR4673	0.409974	0.976893	0.0284414	0.308649	1.02532	46	1	Brain_Cerebellar_Hemisphere
MIR4676_3P	0.142913	0.934225	0.0516208	-0.351199	-1.22305	57	1	Brain_Cerebellar_Hemisphere
MIR4676_5P	0.32008	0.975149	0.0331366	-0.433628	-1.11289	15	1	Brain_Cerebellar_Hemisphere
MIR4677_3P	0.926037	0.998642	0.0155703	0.228128	0.692398	30	1	Brain_Cerebellar_Hemisphere
MIR4677_5P	0.528548	0.984334	0.0241603	-0.26944	-0.959056	66	1	Brain_Cerebellar_Hemisphere
MIR4678	0.695181	0.993	0.0198284	0.290462	0.850809	26	1	Brain_Cerebellar_Hemisphere
MIR4679	0.357555	0.976428	0.0308397	-0.325338	-1.05558	41	1	Brain_Cerebellar_Hemisphere
MIR4680_3P	0.431124	0.976893	0.0275958	-0.28026	-1.00783	70	1	Brain_Cerebellar_Hemisphere
MIR4680_5P	0.233566	0.956378	0.0396624	0.442293	1.18971	18	1	Brain_Cerebellar_Hemisphere
MIR4682	0.905105	0.998642	0.015884	0.232295	0.714976	32	1	Brain_Cerebellar_Hemisphere
MIR4683	0.938242	0.998642	0.0151996	0.24091	0.629887	16	1	Brain_Cerebellar_Hemisphere
MIR4684_3P	0.764274	0.995952	0.018217	-0.270308	-0.809364	28	1	Brain_Cerebellar_Hemisphere
MIR4684_5P	0.377321	0.976428	0.0298901	-0.314169	-1.042	46	1	Brain_Cerebellar_Hemisphere
MIR4685_3P	0.418731	0.976893	0.0281648	-0.32482	-1.01851	35	1	Brain_Cerebellar_Hemisphere
MIR4685_5P	0.298087	0.971468	0.0346219	-0.352627	-1.10571	35	1	Brain_Cerebellar_Hemisphere
MIR4686	0.34167	0.976428	0.0319516	0.363152	1.08167	28	1	Brain_Cerebellar_Hemisphere
MIR4687_3P	0.644299	0.988756	0.0207704	0.33151	0.866772	16	1	Brain_Cerebellar_Hemisphere
MIR4688	0.757295	0.995952	0.0185758	-0.300929	-0.795535	17	1	Brain_Cerebellar_Hemisphere
MIR4690_5P	0.826784	0.995952	0.017223	-0.268219	-0.757158	22	1	Brain_Cerebellar_Hemisphere
MIR4691_3P	0.197528	0.956378	0.043511	-0.41406	-1.20544	25	1	Brain_Cerebellar_Hemisphere
MIR4691_5P	0.767248	0.995952	0.0181594	-0.269502	-0.80695	28	1	Brain_Cerebellar_Hemisphere
MIR4692	0.193685	0.956378	0.0442079	-0.326204	-1.16434	67	1	Brain_Cerebellar_Hemisphere
MIR4693_5P	0.26543	0.96525	0.0370683	0.383885	1.14342	28	1	Brain_Cerebellar_Hemisphere
MIR4694_3P	0.916901	0.998642	0.0157691	-0.210989	-0.760399	71	1	Brain_Cerebellar_Hemisphere
MIR4695_5P	0.385363	0.976751	0.029383	-0.352565	-1.04581	27	1	Brain_Cerebellar_Hemisphere
MIR4696	0.289547	0.969574	0.0349413	-0.412818	-1.12761	19	1	Brain_Cerebellar_Hemisphere
MIR4697_3P	0.363528	0.976428	0.0305293	-0.345816	-1.0585	31	1	Brain_Cerebellar_Hemisphere
MIR4698	0.294549	0.971468	0.0345398	-0.263595	-1.06875	150	1	Brain_Cerebellar_Hemisphere
MIR4699_3P	0.578926	0.984464	0.0228148	0.240943	0.948638	121	1	Brain_Cerebellar_Hemisphere
MIR4699_5P	0.984536	1	0.0145272	-0.185919	-0.556683	28	1	Brain_Cerebellar_Hemisphere
MIR4700_3P	0.475174	0.983887	0.0257969	0.341643	0.986139	24	1	Brain_Cerebellar_Hemisphere
MIR4700_5P	0.462405	0.98071	0.026401	0.296283	0.992551	48	1	Brain_Cerebellar_Hemisphere
MIR4701_3P	0.351907	0.976428	0.0312004	0.442682	1.08994	13	1	Brain_Cerebellar_Hemisphere
MIR4701_5P	0.444578	0.976893	0.026965	-0.325547	-1.00374	32	1	Brain_Cerebellar_Hemisphere
MIR4703_5P	0.0712118	0.910227	0.0755861	0.387392	1.33351	55	1	Brain_Cerebellar_Hemisphere
MIR4704_3P	0.700894	0.993879	0.0195383	-0.281654	-0.850362	29	1	Brain_Cerebellar_Hemisphere
MIR4704_5P	0.80906	0.995952	0.0174091	0.299266	0.752063	14	1	Brain_Cerebellar_Hemisphere
MIR4705	0.437036	0.976893	0.0273606	0.330917	1.01049	31	1	Brain_Cerebellar_Hemisphere
MIR4708_3P	0.956348	0.998723	0.0150239	-0.217102	-0.632041	25	1	Brain_Cerebellar_Hemisphere
MIR4708_5P	0.902307	0.998642	0.015958	0.242309	0.704268	25	1	Brain_Cerebellar_Hemisphere
MIR4709_3P	0.235247	0.956378	0.0396816	-0.370521	-1.16181	35	1	Brain_Cerebellar_Hemisphere
MIR4709_5P	0.330476	0.976428	0.0323667	-0.37256	-1.08462	25	1	Brain_Cerebellar_Hemisphere
MIR4710	0.108842	0.93275	0.0598876	-0.441872	-1.32307	28	1	Brain_Cerebellar_Hemisphere
MIR4711_3P	0.212188	0.956378	0.0418647	0.450976	1.21307	18	1	Brain_Cerebellar_Hemisphere
MIR4711_5P	0.104246	0.925577	0.0617563	-0.515695	-1.36329	17	1	Brain_Cerebellar_Hemisphere
MIR4712_3P	0.581618	0.984464	0.0225166	0.339603	0.913492	18	1	Brain_Cerebellar_Hemisphere
MIR4712_5P	0.955164	0.998723	0.0151024	-0.220712	-0.629544	23	1	Brain_Cerebellar_Hemisphere
MIR4713_5P	0.617424	0.987774	0.0215416	0.282929	0.90392	38	1	Brain_Cerebellar_Hemisphere
MIR4714_5P	0.459932	0.979718	0.0264758	0.325495	0.993929	31	1	Brain_Cerebellar_Hemisphere
MIR4715_3P	0.7498	0.995952	0.0186433	-0.284296	-0.810904	23	1	Brain_Cerebellar_Hemisphere
MIR4716_3P	0.963978	0.998978	0.0149668	-0.220445	-0.592744	18	1	Brain_Cerebellar_Hemisphere
MIR4716_5P	0.421571	0.976893	0.0279948	0.333896	1.01958	31	1	Brain_Cerebellar_Hemisphere
MIR4717_3P	0.0942419	0.918318	0.0647834	-0.495347	-1.36721	20	1	Brain_Cerebellar_Hemisphere
MIR4717_5P	0.92496	0.998642	0.0156017	-0.235844	-0.658573	21	1	Brain_Cerebellar_Hemisphere
MIR4718	0.206511	0.956378	0.0424944	0.372295	1.18258	37	1	Brain_Cerebellar_Hemisphere
MIR4719	0.996046	1	0.0143195	-0.17209	-0.689847	139	1	Brain_Cerebellar_Hemisphere
MIR4720_3P	0.92732	0.998642	0.0156142	0.227256	0.683352	29	1	Brain_Cerebellar_Hemisphere
MIR4720_5P	0.0914902	0.916717	0.0658886	0.478323	1.36617	23	1	Brain_Cerebellar_Hemisphere
MIR4721	0.489434	0.98418	0.0254534	-0.388517	-0.977231	14	1	Brain_Cerebellar_Hemisphere
MIR4722_3P	0.787097	0.995952	0.01803	0.269098	0.795178	27	1	Brain_Cerebellar_Hemisphere
MIR4722_5P	0.278189	0.969416	0.0359288	-0.347824	-1.11689	39	1	Brain_Cerebellar_Hemisphere
MIR4723_3P	0.0110331	0.838845	0.194887	0.565764	1.64439	25	1	Brain_Cerebellar_Hemisphere
MIR4723_5P	0.540315	0.984334	0.0236414	-0.292445	-0.948851	41	1	Brain_Cerebellar_Hemisphere
MIR4724_3P	0.213956	0.956378	0.0417548	-0.412957	-1.18965	24	1	Brain_Cerebellar_Hemisphere
MIR4724_5P	0.839138	0.995952	0.0170676	0.253644	0.762699	29	1	Brain_Cerebellar_Hemisphere
MIR4725_3P	0.650621	0.988756	0.0205687	-0.25854	-0.896477	56	1	Brain_Cerebellar_Hemisphere
MIR4726_3P	0.993396	1	0.014533	-0.181598	-0.48829	18	1	Brain_Cerebellar_Hemisphere
MIR4726_5P	0.322948	0.976428	0.032855	-0.351772	-1.0846	32	1	Brain_Cerebellar_Hemisphere
MIR4727_5P	0.287095	0.969574	0.0353832	0.372963	1.12149	29	1	Brain_Cerebellar_Hemisphere
MIR4728_3P	0.417653	0.976893	0.0281391	0.353258	1.02674	25	1	Brain_Cerebellar_Hemisphere
MIR4728_5P	0.565209	0.984464	0.0231147	0.233792	0.95814	162	1	Brain_Cerebellar_Hemisphere
MIR4729	0.182843	0.954245	0.0456661	0.267819	1.12455	197	1	Brain_Cerebellar_Hemisphere
MIR4731_3P	0.30094	0.971468	0.0342827	-0.306549	-1.08625	64	1	Brain_Cerebellar_Hemisphere
MIR4731_5P	0.476362	0.984008	0.0258325	0.278646	0.984157	62	1	Brain_Cerebellar_Hemisphere
MIR4732_3P	0.00682046	0.838845	0.248833	0.584196	1.69796	25	1	Brain_Cerebellar_Hemisphere
MIR4733_3P	0.880839	0.997698	0.0161136	0.267487	0.699375	16	1	Brain_Cerebellar_Hemisphere
MIR4733_5P	0.821091	0.995952	0.0173803	-0.28348	-0.749407	17	1	Brain_Cerebellar_Hemisphere
MIR4735_3P	0.0977399	0.921681	0.0633877	-0.4481	-1.34171	28	1	Brain_Cerebellar_Hemisphere
MIR4735_5P	0.904455	0.998642	0.0159935	0.221061	0.736379	47	1	Brain_Cerebellar_Hemisphere
MIR4736	0.466173	0.981937	0.0261866	-0.346363	-0.98794	23	1	Brain_Cerebellar_Hemisphere
MIR4738_3P	0.90006	0.998642	0.015884	-0.225452	-0.731492	41	1	Brain_Cerebellar_Hemisphere
MIR4739	0.59984	0.984808	0.0220824	-0.294785	-0.91438	33	1	Brain_Cerebellar_Hemisphere
MIR4740_5P	0.745877	0.995952	0.0186115	0.318822	0.801208	14	1	Brain_Cerebellar_Hemisphere
MIR4742_3P	0.130276	0.933057	0.0551036	0.364466	1.24522	53	1	Brain_Cerebellar_Hemisphere
MIR4742_5P	0.943091	0.998642	0.0152515	0.210418	0.696321	45	1	Brain_Cerebellar_Hemisphere
MIR4743_3P	0.0674046	0.903054	0.0768411	-0.391938	-1.35343	55	1	Brain_Cerebellar_Hemisphere
MIR4744	0.316065	0.975149	0.0334619	0.326827	1.0887	47	1	Brain_Cerebellar_Hemisphere
MIR4745_5P	0.73421	0.995952	0.0188884	-0.296356	-0.817971	20	1	Brain_Cerebellar_Hemisphere
MIR4747_5P	0.125175	0.933057	0.0558516	0.350465	1.24304	63	1	Brain_Cerebellar_Hemisphere
MIR4748	0.407028	0.976893	0.0286173	-0.404988	-1.03939	15	1	Brain_Cerebellar_Hemisphere
MIR4752	0.890283	0.998642	0.0160453	-0.242432	-0.712879	26	1	Brain_Cerebellar_Hemisphere
MIR4753_3P	0.672654	0.990638	0.0204069	0.227059	0.917067	144	1	Brain_Cerebellar_Hemisphere
MIR4753_5P	0.783784	0.995952	0.0179884	0.260759	0.802586	32	1	Brain_Cerebellar_Hemisphere
MIR4755_3P	0.878219	0.99725	0.0162811	-0.229574	-0.761427	46	1	Brain_Cerebellar_Hemisphere
MIR4755_5P	0.467977	0.982257	0.0263341	0.263222	0.991802	91	1	Brain_Cerebellar_Hemisphere
MIR4756_3P	0.618534	0.987774	0.0215416	0.284409	0.903411	37	1	Brain_Cerebellar_Hemisphere
MIR4756_5P	0.796753	0.995952	0.0177638	0.260505	0.790666	30	1	Brain_Cerebellar_Hemisphere
MIR4757_5P	0.350458	0.976428	0.0312219	0.421818	1.08059	15	1	Brain_Cerebellar_Hemisphere
MIR4758_3P	0.736264	0.995952	0.0188884	0.301509	0.811024	18	1	Brain_Cerebellar_Hemisphere
MIR4760_3P	0.93676	0.998642	0.015427	-0.205219	-0.742055	72	1	Brain_Cerebellar_Hemisphere
MIR4760_5P	0.792332	0.995952	0.0177898	0.2456	0.812749	45	1	Brain_Cerebellar_Hemisphere
MIR4761_3P	0.923494	0.998642	0.0156363	-0.24702	-0.633968	15	1	Brain_Cerebellar_Hemisphere
MIR4761_5P	0.0102636	0.838845	0.202499	-0.645384	-1.70614	17	1	Brain_Cerebellar_Hemisphere
MIR4762_3P	0.0283943	0.866385	0.120421	-0.410375	-1.44886	63	1	Brain_Cerebellar_Hemisphere
MIR4762_5P	0.183343	0.954245	0.0453916	0.37973	1.20619	37	1	Brain_Cerebellar_Hemisphere
MIR4763_3P	0.580665	0.984464	0.0226703	-0.261737	-0.939369	69	1	Brain_Cerebellar_Hemisphere
MIR4763_5P	0.298887	0.971468	0.0342961	-0.410383	-1.12096	19	1	Brain_Cerebellar_Hemisphere
MIR4764_3P	0.534109	0.984334	0.0239563	-0.338822	-0.946129	21	1	Brain_Cerebellar_Hemisphere
MIR4764_5P	0.498182	0.984334	0.0252204	-0.373527	-0.972683	16	1	Brain_Cerebellar_Hemisphere
MIR4765	0.516316	0.984334	0.024476	-0.388096	-0.959038	13	1	Brain_Cerebellar_Hemisphere
MIR4766_3P	0.0984425	0.921681	0.0633877	0.418774	1.32149	36	1	Brain_Cerebellar_Hemisphere
MIR4766_5P	0.955126	0.998723	0.015051	-0.197719	-0.736651	85	1	Brain_Cerebellar_Hemisphere
MIR4768_3P	0.608678	0.985202	0.0218116	0.272034	0.91675	49	1	Brain_Cerebellar_Hemisphere
MIR4768_5P	0.688075	0.991346	0.0199295	0.242944	0.888918	74	1	Brain_Cerebellar_Hemisphere
MIR4769_3P	0.0444755	0.87808	0.0956364	0.46813	1.45256	33	1	Brain_Cerebellar_Hemisphere
MIR4772_3P	0.107698	0.932376	0.0604138	0.474983	1.34305	22	1	Brain_Cerebellar_Hemisphere
MIR4773	0.457029	0.97904	0.0264608	0.30325	0.999258	44	1	Brain_Cerebellar_Hemisphere
MIR4774_3P	0.37887	0.976428	0.029822	0.433481	1.06728	13	1	Brain_Cerebellar_Hemisphere
MIR4774_5P	0.127907	0.933057	0.055288	-0.462986	-1.30697	22	1	Brain_Cerebellar_Hemisphere
MIR4776_3P	0.810442	0.995952	0.0175396	0.233409	0.820074	60	1	Brain_Cerebellar_Hemisphere
MIR4776_5P	0.180547	0.953932	0.0457771	0.51372	1.26484	13	1	Brain_Cerebellar_Hemisphere
MIR4777_3P	0.838212	0.995952	0.017022	-0.265015	-0.748114	22	1	Brain_Cerebellar_Hemisphere
MIR4777_5P	0.047657	0.87808	0.0922972	0.506222	1.46119	24	1	Brain_Cerebellar_Hemisphere
MIR4778_3P	0.517358	0.984334	0.0242919	0.268836	0.967422	68	1	Brain_Cerebellar_Hemisphere
MIR4778_5P	0.0808809	0.912519	0.0703574	-0.429045	-1.36346	37	1	Brain_Cerebellar_Hemisphere
MIR4779	0.63161	0.988756	0.0212037	-0.277693	-0.897257	40	1	Brain_Cerebellar_Hemisphere
MIR4782_3P	0.617225	0.987774	0.0215467	0.282986	0.904101	38	1	Brain_Cerebellar_Hemisphere
MIR4782_5P	0.38308	0.976751	0.0294301	-0.300233	-1.03676	55	1	Brain_Cerebellar_Hemisphere
MIR4784	0.632285	0.988756	0.021243	-0.278936	-0.895685	39	1	Brain_Cerebellar_Hemisphere
MIR4786_3P	0.766949	0.995952	0.0184263	-0.261252	-0.813951	34	1	Brain_Cerebellar_Hemisphere
MIR4786_5P	0.381404	0.976428	0.0298804	0.352747	1.05068	28	1	Brain_Cerebellar_Hemisphere
MIR4789_3P	0.41724	0.976893	0.028311	0.270778	1.01577	88	1	Brain_Cerebellar_Hemisphere
MIR4789_5P	0.0826331	0.913243	0.069553	0.350423	1.28218	74	1	Brain_Cerebellar_Hemisphere
MIR4790_3P	0.702085	0.993879	0.0196544	-0.297835	-0.840763	22	1	Brain_Cerebellar_Hemisphere
MIR4791	0.358037	0.976428	0.030777	0.405085	1.07379	17	1	Brain_Cerebellar_Hemisphere
MIR4793_3P	0.592071	0.984808	0.0223486	-0.343323	-0.907609	17	1	Brain_Cerebellar_Hemisphere
MIR4793_5P	0.140672	0.933057	0.0522852	0.493483	1.30811	17	1	Brain_Cerebellar_Hemisphere
MIR4794	0.197133	0.956378	0.0435354	-0.410585	-1.20734	26	1	Brain_Cerebellar_Hemisphere
MIR4795_3P	0.71051	0.993879	0.0195683	0.22282	0.904309	150	1	Brain_Cerebellar_Hemisphere
MIR4795_5P	0.0757154	0.910227	0.0725394	-0.517554	-1.41369	19	1	Brain_Cerebellar_Hemisphere
MIR4796_3P	0.315304	0.975149	0.0333862	0.305832	1.08018	62	1	Brain_Cerebellar_Hemisphere
MIR4796_5P	0.374404	0.976428	0.0299487	-0.389051	-1.06269	19	1	Brain_Cerebellar_Hemisphere
MIR4797_3P	0.773328	0.995952	0.0181901	-0.258069	-0.814847	36	1	Brain_Cerebellar_Hemisphere
MIR4797_5P	0.214824	0.956378	0.0413865	0.37789	1.1821	34	1	Brain_Cerebellar_Hemisphere
MIR4799_3P	0.0793777	0.910227	0.0709085	0.492388	1.39226	22	1	Brain_Cerebellar_Hemisphere
MIR4799_5P	0.100512	0.921878	0.0622655	-0.332263	-1.25087	90	1	Brain_Cerebellar_Hemisphere
MIR4801	0.124801	0.933057	0.0558516	-0.336936	-1.22878	75	1	Brain_Cerebellar_Hemisphere
MIR4802_3P	0.584947	0.984464	0.0224134	-0.279196	-0.926009	46	1	Brain_Cerebellar_Hemisphere
MIR4803	0.512302	0.984334	0.0244568	-0.246148	-0.976391	129	1	Brain_Cerebellar_Hemisphere
MIR4804_3P	0.550539	0.984464	0.0233928	0.328123	0.937169	23	1	Brain_Cerebellar_Hemisphere
MIR483_3P	0.809458	0.995952	0.0174019	0.29887	0.751066	14	1	Brain_Cerebellar_Hemisphere
MIR484	0.18468	0.954245	0.0453101	-0.423381	-1.21968	24	1	Brain_Cerebellar_Hemisphere
MIR485_3P	0.825904	0.995952	0.0172621	-0.228334	-0.821103	70	1	Brain_Cerebellar_Hemisphere
MIR485_5P	0.884523	0.997923	0.0162382	-0.235151	-0.729403	33	1	Brain_Cerebellar_Hemisphere
MIR486_3P	0.315936	0.975149	0.0332359	-0.331619	-1.08688	43	1	Brain_Cerebellar_Hemisphere
MIR486_5P	0.951607	0.998713	0.0150239	-0.217243	-0.644405	27	1	Brain_Cerebellar_Hemisphere
MIR487A_3P	0.2	0.956378	0.0433895	0.412451	1.20814	26	1	Brain_Cerebellar_Hemisphere
MIR487A_5P	0.435877	0.976893	0.0274494	0.33584	1.00986	29	1	Brain_Cerebellar_Hemisphere
MIR487B_5P	0.435877	0.976893	0.0274494	0.33584	1.00986	29	1	Brain_Cerebellar_Hemisphere
MIR488_3P	0.273923	0.968776	0.0364642	0.32794	1.11653	52	1	Brain_Cerebellar_Hemisphere
MIR488_5P	0.635762	0.988756	0.021189	0.318513	0.879813	20	1	Brain_Cerebellar_Hemisphere
MIR489_3P	0.354747	0.976428	0.031265	-0.413837	-1.07765	16	1	Brain_Cerebellar_Hemisphere
MIR490_3P	0.142458	0.934225	0.0520874	0.483508	1.30058	18	1	Brain_Cerebellar_Hemisphere
MIR490_5P	0.9327	0.998642	0.0152852	0.243135	0.635706	16	1	Brain_Cerebellar_Hemisphere
MIR491_3P	0.724771	0.99486	0.0190971	0.292006	0.825665	22	1	Brain_Cerebellar_Hemisphere
MIR491_5P	0.835974	0.995952	0.0170641	-0.261454	-0.753195	24	1	Brain_Cerebellar_Hemisphere
MIR493_3P	0.362563	0.976428	0.0306836	-0.438477	-1.08354	13	1	Brain_Cerebellar_Hemisphere
MIR493_5P	0.978794	1	0.0144721	-0.18524	-0.716233	106	1	Brain_Cerebellar_Hemisphere
MIR494_3P	0.762318	0.995952	0.0181671	-0.228696	-0.863789	92	1	Brain_Cerebellar_Hemisphere
MIR495_3P	0.578822	0.984464	0.022473	-0.231085	-0.95455	171	1	Brain_Cerebellar_Hemisphere
MIR495_5P	0.751043	0.995952	0.0185087	0.317433	0.797718	14	1	Brain_Cerebellar_Hemisphere
MIR496	0.428116	0.976893	0.0275958	0.352412	1.01722	24	1	Brain_Cerebellar_Hemisphere
MIR497_3P	0.960608	0.998978	0.0150059	-0.197599	-0.697635	63	1	Brain_Cerebellar_Hemisphere
MIR497_5P	0.611447	0.985949	0.0218632	0.235572	0.936798	129	1	Brain_Cerebellar_Hemisphere
MIR498_3P	0.27635	0.969416	0.0362785	0.322472	1.11004	55	1	Brain_Cerebellar_Hemisphere
MIR498_5P	0.219923	0.956378	0.0413865	0.332021	1.15084	57	1	Brain_Cerebellar_Hemisphere
MIR4999_5P	0.827197	0.995952	0.017029	0.284947	0.745029	16	1	Brain_Cerebellar_Hemisphere
MIR499A_3P	0.866156	0.995952	0.0166225	0.229715	0.765206	47	1	Brain_Cerebellar_Hemisphere
MIR499A_5P	0.723243	0.99486	0.0191468	0.25804	0.853915	45	1	Brain_Cerebellar_Hemisphere
MIR499B_3P	0.866156	0.995952	0.0166225	0.229715	0.765206	47	1	Brain_Cerebellar_Hemisphere
MIR499B_5P	0.795549	0.995952	0.0176568	0.291442	0.772547	17	1	Brain_Cerebellar_Hemisphere
MIR5000_3P	0.394547	0.976893	0.0291504	-0.368605	-1.04054	22	1	Brain_Cerebellar_Hemisphere
MIR5000_5P	0.884855	0.997923	0.0162415	0.247559	0.719529	25	1	Brain_Cerebellar_Hemisphere
MIR5001_3P	0.00220132	0.793917	0.444824	0.537086	1.7509	42	1	Brain_Cerebellar_Hemisphere
MIR5001_5P	0.0931206	0.918318	0.0652192	0.398773	1.31402	44	1	Brain_Cerebellar_Hemisphere
MIR5002_3P	0.285572	0.969574	0.0352249	-0.414448	-1.13206	19	1	Brain_Cerebellar_Hemisphere
MIR5002_5P	0.547114	0.984464	0.0233811	0.26429	0.951063	68	1	Brain_Cerebellar_Hemisphere
MIR5003_3P	0.118933	0.933057	0.0574868	0.335543	1.22867	75	1	Brain_Cerebellar_Hemisphere
MIR5003_5P	0.908153	0.998642	0.015987	0.21793	0.741981	52	1	Brain_Cerebellar_Hemisphere
MIR5004_3P	0.703415	0.993879	0.0195683	-0.27634	-0.852023	32	1	Brain_Cerebellar_Hemisphere
MIR5004_5P	0.565996	0.984464	0.0228933	-0.304024	-0.930578	31	1	Brain_Cerebellar_Hemisphere
MIR5006_3P	0.494115	0.98418	0.0254327	0.259853	0.980495	92	1	Brain_Cerebellar_Hemisphere
MIR5006_5P	0.246056	0.961889	0.0384965	-0.373364	-1.15117	32	1	Brain_Cerebellar_Hemisphere
MIR5007_3P	0.628907	0.98857	0.0212332	-0.292133	-0.89418	31	1	Brain_Cerebellar_Hemisphere
MIR5007_5P	0.0196196	0.866385	0.145393	-0.664619	-1.64236	13	1	Brain_Cerebellar_Hemisphere
MIR5008_3P	0.355524	0.976428	0.0310826	-0.321578	-1.05708	44	1	Brain_Cerebellar_Hemisphere
MIR5008_5P	0.476008	0.983887	0.0259542	0.333616	0.985826	27	1	Brain_Cerebellar_Hemisphere
MIR5009_3P	0.963468	0.998978	0.0150179	0.203572	0.666508	43	1	Brain_Cerebellar_Hemisphere
MIR5009_5P	0.908434	0.998642	0.0158744	-0.253968	-0.651801	15	1	Brain_Cerebellar_Hemisphere
MIR500A_3P	0.529365	0.984334	0.0240301	0.332148	0.948667	23	1	Brain_Cerebellar_Hemisphere
MIR500A_5P	0.982182	1	0.0147026	-0.190104	-0.604131	37	1	Brain_Cerebellar_Hemisphere
MIR500B_3P	0.480823	0.98418	0.0256275	0.343688	0.981626	23	1	Brain_Cerebellar_Hemisphere
MIR5010_3P	0.346803	0.976428	0.031604	0.28571	1.05258	78	1	Brain_Cerebellar_Hemisphere
MIR5011_3P	0.133519	0.933057	0.0537722	0.497743	1.31941	17	1	Brain_Cerebellar_Hemisphere
MIR501_3P_MIR502_3P	0.914141	0.998642	0.0158712	-0.253389	-0.659837	16	1	Brain_Cerebellar_Hemisphere
MIR501_5P	0.999197	1	0.0145011	0.148197	0.480333	41	1	Brain_Cerebellar_Hemisphere
MIR502_5P	0.196557	0.956378	0.0437318	-0.424922	-1.21202	23	1	Brain_Cerebellar_Hemisphere
MIR503_5P	0.948927	0.998713	0.0150933	-0.225941	-0.617157	19	1	Brain_Cerebellar_Hemisphere
MIR504_3P	0.421706	0.976893	0.0279359	-0.306883	-1.01409	45	1	Brain_Cerebellar_Hemisphere
MIR505_3P	0.768691	0.995952	0.0182941	0.266406	0.808575	30	1	Brain_Cerebellar_Hemisphere
MIR505_5P	0.915663	0.998642	0.0157596	-0.250448	-0.642765	15	1	Brain_Cerebellar_Hemisphere
MIR506_3P	0.711648	0.993879	0.0196328	0.217416	0.915102	204	1	Brain_Cerebellar_Hemisphere
MIR506_5P	0.405687	0.976893	0.0286261	-0.310362	-1.02558	45	1	Brain_Cerebellar_Hemisphere
MIR507	0.988663	1	0.0145127	0.17909	0.640404	66	1	Brain_Cerebellar_Hemisphere
MIR5087	0.418041	0.976893	0.0279527	0.386426	1.02433	17	1	Brain_Cerebellar_Hemisphere
MIR5088_3P	0.22397	0.956378	0.0405315	-0.383039	-1.17243	31	1	Brain_Cerebellar_Hemisphere
MIR5089_3P	0.930697	0.998642	0.0154456	0.253761	0.62479	13	1	Brain_Cerebellar_Hemisphere
MIR5089_5P	0.654147	0.988756	0.0207609	0.287709	0.878546	31	1	Brain_Cerebellar_Hemisphere
MIR508_3P	0.782229	0.995952	0.0178793	-0.26959	-0.79968	27	1	Brain_Cerebellar_Hemisphere
MIR508_5P	0.222839	0.956378	0.0405518	-0.3942	-1.18032	28	1	Brain_Cerebellar_Hemisphere
MIR5093	0.156162	0.934225	0.0496878	0.361314	1.22187	50	1	Brain_Cerebellar_Hemisphere
MIR5094	0.371138	0.976428	0.030166	-0.361683	-1.05295	25	1	Brain_Cerebellar_Hemisphere
MIR509_3P	0.119033	0.933057	0.0573327	0.551724	1.35841	13	1	Brain_Cerebellar_Hemisphere
MIR509_3_5P	0.496195	0.984334	0.0251393	-0.29346	-0.969729	45	1	Brain_Cerebellar_Hemisphere
MIR509_5P	0.502296	0.984334	0.0248856	-0.292648	-0.970624	46	1	Brain_Cerebellar_Hemisphere
MIR5100	0.388491	0.976751	0.0293082	-0.353976	-1.04088	26	1	Brain_Cerebellar_Hemisphere
MIR510_3P	0.539267	0.984334	0.0238585	0.257573	0.957801	82	1	Brain_Cerebellar_Hemisphere
MIR510_5P	0.658753	0.988756	0.0206808	0.318336	0.866305	19	1	Brain_Cerebellar_Hemisphere
MIR511_3P	0.208542	0.956378	0.0423574	-0.358623	-1.17885	44	1	Brain_Cerebellar_Hemisphere
MIR511_5P	0.538737	0.984334	0.0236953	0.263164	0.957848	72	1	Brain_Cerebellar_Hemisphere
MIR512_3P	0.841245	0.995952	0.0168932	0.247346	0.767489	33	1	Brain_Cerebellar_Hemisphere
MIR512_5P	0.652226	0.988756	0.0206433	-0.318165	-0.869064	19	1	Brain_Cerebellar_Hemisphere
MIR513A_3P_MIR513C_3P	0.608431	0.985202	0.0220299	0.246829	0.930034	91	1	Brain_Cerebellar_Hemisphere
MIR513A_5P	0.784353	0.995952	0.0181594	0.226313	0.852731	91	1	Brain_Cerebellar_Hemisphere
MIR513B_3P	0.989202	1	0.0145825	-0.183149	-0.615287	49	1	Brain_Cerebellar_Hemisphere
MIR513B_5P	0.00886739	0.838845	0.21826	0.452167	1.58095	59	1	Brain_Cerebellar_Hemisphere
MIR513C_5P	0.459108	0.979498	0.0264309	0.29572	0.996575	49	1	Brain_Cerebellar_Hemisphere
MIR514A_3P_MIR514B_3P	0.577406	0.984464	0.0225877	-0.333258	-0.919824	20	1	Brain_Cerebellar_Hemisphere
MIR514B_5P	0.569014	0.984464	0.0227925	-0.278535	-0.93285	48	1	Brain_Cerebellar_Hemisphere
MIR515_3P	0.334809	0.976428	0.0322966	0.402262	1.0947	19	1	Brain_Cerebellar_Hemisphere
MIR515_5P	0.26087	0.964857	0.0371987	-0.297281	-1.1076	85	1	Brain_Cerebellar_Hemisphere
MIR516A_3P_MIR516B_3P	0.659308	0.988756	0.0204898	-0.264921	-0.887253	48	1	Brain_Cerebellar_Hemisphere
MIR516B_5P	0.561542	0.984464	0.0232356	-0.300411	-0.935951	34	1	Brain_Cerebellar_Hemisphere
MIR517_5P	0.780483	0.995952	0.018125	0.287517	0.782437	19	1	Brain_Cerebellar_Hemisphere
MIR5187_3P	0.807777	0.995952	0.0174851	0.267548	0.772269	24	1	Brain_Cerebellar_Hemisphere
MIR5187_5P	0.423824	0.976893	0.0278438	0.330509	1.01727	32	1	Brain_Cerebellar_Hemisphere
MIR5189_3P	0.493093	0.98418	0.0252408	-0.394973	-0.976031	13	1	Brain_Cerebellar_Hemisphere
MIR5189_5P	0.685407	0.991275	0.019934	0.271986	0.868957	38	1	Brain_Cerebellar_Hemisphere
MIR518A_5P_MIR527	0.231358	0.956378	0.0400712	0.326144	1.14033	59	1	Brain_Cerebellar_Hemisphere
MIR518C_5P	0.28093	0.969416	0.0357496	-0.337704	-1.11009	44	1	Brain_Cerebellar_Hemisphere
MIR518D_5P_MIR518F_5P_MIR520C_5P_MIR526A_5P	0.770281	0.995952	0.0182902	0.273927	0.802375	26	1	Brain_Cerebellar_Hemisphere
MIR518E_5P_MIR519A_5P_MIR519B_5P_MIR519C_5P_MIR522_5P_MIR523_5P	0.770281	0.995952	0.0182902	0.273927	0.802375	26	1	Brain_Cerebellar_Hemisphere
MIR5190	0.00240964	0.793917	0.425049	0.61823	1.81089	26	1	Brain_Cerebellar_Hemisphere
MIR5193	0.8536	0.995952	0.0166022	-0.232537	-0.775215	47	1	Brain_Cerebellar_Hemisphere
MIR5195_3P	0.34998	0.976428	0.0314608	0.282656	1.05108	82	1	Brain_Cerebellar_Hemisphere
MIR5196_3P	0.806036	0.995952	0.0176494	0.281444	0.765909	19	1	Brain_Cerebellar_Hemisphere
MIR5196_5P	0.466574	0.981937	0.0260192	0.276027	0.9933	68	1	Brain_Cerebellar_Hemisphere
MIR5197_3P	0.683307	0.991182	0.0200049	0.274141	0.865081	36	1	Brain_Cerebellar_Hemisphere
MIR5197_5P	0.429998	0.976893	0.0275468	0.31967	1.01542	37	1	Brain_Cerebellar_Hemisphere
MIR519A_2_5P_MIR520B_5P	0.347562	0.976428	0.0316817	0.308478	1.06187	55	1	Brain_Cerebellar_Hemisphere
MIR519A_3P_MIR519B_3P	0.184832	0.954245	0.0450411	0.325064	1.17286	69	1	Brain_Cerebellar_Hemisphere
MIR519C_3P	0.184832	0.954245	0.0450411	0.325064	1.17286	69	1	Brain_Cerebellar_Hemisphere
MIR519D_3P	0.677854	0.991182	0.0202246	0.225228	0.918731	154	1	Brain_Cerebellar_Hemisphere
MIR519D_5P	0.0851947	0.913243	0.0680194	-0.386021	-1.31568	52	1	Brain_Cerebellar_Hemisphere
MIR519E_3P	0.334809	0.976428	0.0322966	0.402262	1.0947	19	1	Brain_Cerebellar_Hemisphere
MIR519E_5P	0.183023	0.954245	0.045202	-0.310972	-1.16304	87	1	Brain_Cerebellar_Hemisphere
MIR520A_3P	0.763593	0.995952	0.018298	0.233958	0.851546	72	1	Brain_Cerebellar_Hemisphere
MIR520A_5P	0.764977	0.995952	0.01836	0.25682	0.828651	40	1	Brain_Cerebellar_Hemisphere
MIR520B_3P_MIR520C_3P_MIR520E_3P	0.763593	0.995952	0.018298	0.233958	0.851546	72	1	Brain_Cerebellar_Hemisphere
MIR520D_3P	0.763593	0.995952	0.018298	0.233958	0.851546	72	1	Brain_Cerebellar_Hemisphere
MIR520D_5P	0.617784	0.987774	0.0217808	0.221619	0.947346	236	1	Brain_Cerebellar_Hemisphere
MIR520E_5P	0.350649	0.976428	0.0312758	-0.325983	-1.06213	42	1	Brain_Cerebellar_Hemisphere
MIR520F_3P	0.384148	0.976751	0.0298414	0.302397	1.0374	54	1	Brain_Cerebellar_Hemisphere
MIR520F_5P	0.719832	0.994276	0.0192508	0.261837	0.853587	42	1	Brain_Cerebellar_Hemisphere
MIR520G_3P_MIR520H	0.58645	0.984561	0.0224839	0.277602	0.92997	48	1	Brain_Cerebellar_Hemisphere
MIR520G_5P	0.987192	1	0.0146234	-0.193778	-0.521039	18	1	Brain_Cerebellar_Hemisphere
MIR522_3P	0.977073	1	0.0147173	0.194301	0.620766	38	1	Brain_Cerebellar_Hemisphere
MIR524_5P	0.640606	0.988756	0.0211744	0.219942	0.941707	238	1	Brain_Cerebellar_Hemisphere
MIR525_5P	0.778779	0.995952	0.0180831	-0.256531	-0.815226	37	1	Brain_Cerebellar_Hemisphere
MIR526B_3P	0.632002	0.988756	0.0212873	0.228821	0.935009	156	1	Brain_Cerebellar_Hemisphere
MIR526B_5P	0.090801	0.916717	0.0658886	-0.454373	-1.36049	28	1	Brain_Cerebellar_Hemisphere
MIR532_3P	0.501606	0.984334	0.0250051	-0.378216	-0.970679	15	1	Brain_Cerebellar_Hemisphere
MIR532_5P	0.290554	0.969574	0.0349273	0.402081	1.12389	21	1	Brain_Cerebellar_Hemisphere
MIR539_3P	0.9571	0.998723	0.0151631	-0.198514	-0.712461	69	1	Brain_Cerebellar_Hemisphere
MIR539_5P	0.996575	1	0.0145854	0.162953	0.603252	80	1	Brain_Cerebellar_Hemisphere
MIR541_3P	0.0530456	0.87808	0.0878686	0.480523	1.43126	28	1	Brain_Cerebellar_Hemisphere
MIR541_5P	0.145345	0.934225	0.0515824	0.409005	1.25887	32	1	Brain_Cerebellar_Hemisphere
MIR542_3P	0.986022	1	0.0146088	0.185992	0.58692	36	1	Brain_Cerebellar_Hemisphere
MIR543	0.296319	0.971468	0.0346082	0.297578	1.08882	74	1	Brain_Cerebellar_Hemisphere
MIR544A	0.766177	0.995952	0.0181978	-0.241325	-0.841719	58	1	Brain_Cerebellar_Hemisphere
MIR544B	0.785149	0.995952	0.0181594	0.240512	0.833652	57	1	Brain_Cerebellar_Hemisphere
MIR545_3P	0.428831	0.976893	0.0278104	0.260538	1.01061	109	1	Brain_Cerebellar_Hemisphere
MIR545_5P	0.909181	0.998642	0.0156804	-0.208909	-0.771829	81	1	Brain_Cerebellar_Hemisphere
MIR548AA_MIR548AP_3P_MIR548T_3P	0.392455	0.976751	0.0289764	-0.256196	-1.02261	135	1	Brain_Cerebellar_Hemisphere
MIR548AB	0.637174	0.988756	0.0212923	0.232211	0.928897	135	1	Brain_Cerebellar_Hemisphere
MIR548AC	0.612109	0.985972	0.0218684	0.232697	0.939837	144	1	Brain_Cerebellar_Hemisphere
MIR548AD_5P_MIR548AE_5P_MIR548AY_5P_MIR548B_5P_MIR548D_5P	0.634569	0.988756	0.0212775	0.232536	0.930191	134	1	Brain_Cerebellar_Hemisphere
MIR548AE_3P_MIR548AQ_3P	0.397897	0.976893	0.0291504	0.247591	1.02089	172	1	Brain_Cerebellar_Hemisphere
MIR548AG	0.318155	0.975149	0.033149	0.34294	1.08933	37	1	Brain_Cerebellar_Hemisphere
MIR548AH_3P_MIR548AM_3P	0.399919	0.976893	0.0290585	0.247399	1.0201	172	1	Brain_Cerebellar_Hemisphere
MIR548AH_5P	0.552727	0.984464	0.023387	0.254856	0.951191	84	1	Brain_Cerebellar_Hemisphere
MIR548AI_MIR570_5P	0.329545	0.976428	0.0324253	0.338069	1.08008	38	1	Brain_Cerebellar_Hemisphere
MIR548AJ_3P_MIR548X_3P	0.368347	0.976428	0.0305191	0.244744	1.03217	207	1	Brain_Cerebellar_Hemisphere
MIR548AJ_5P_MIR548G_5P_MIR548X_5P	0.0277553	0.866385	0.122637	0.339063	1.34486	127	1	Brain_Cerebellar_Hemisphere
MIR548AK_MIR548AM_5P_MIR548C_5P_MIR548H_5P_MIR548O_5P_MIR548AU_5P	0.634569	0.988756	0.0212775	0.232536	0.930191	134	1	Brain_Cerebellar_Hemisphere
MIR548AN	0.156108	0.934225	0.0492428	-0.296293	-1.1662	121	1	Brain_Cerebellar_Hemisphere
MIR548AO_5P_MIR548AX	0.105976	0.925577	0.0608925	-0.380948	-1.28646	50	1	Brain_Cerebellar_Hemisphere
MIR548AP_5P_MIR548J_5P	0.634569	0.988756	0.0212775	0.232536	0.930191	134	1	Brain_Cerebellar_Hemisphere
MIR548AQ_5P	0.815055	0.995952	0.0175688	0.213836	0.856785	136	1	Brain_Cerebellar_Hemisphere
MIR548AR_3P	0.416818	0.976893	0.0282248	0.25443	1.01638	133	1	Brain_Cerebellar_Hemisphere
MIR548AR_5P	0.634569	0.988756	0.0212775	0.232536	0.930191	134	1	Brain_Cerebellar_Hemisphere
MIR548AS_3P	0.211158	0.956378	0.0419976	-0.32652	-1.1528	63	1	Brain_Cerebellar_Hemisphere
MIR548AS_5P	0.634569	0.988756	0.0212775	0.232536	0.930191	134	1	Brain_Cerebellar_Hemisphere
MIR548AT_5P	0.388569	0.976751	0.029243	-0.278891	-1.02738	80	1	Brain_Cerebellar_Hemisphere
MIR548AU_3P	0.258438	0.964857	0.0374296	0.35744	1.13539	37	1	Brain_Cerebellar_Hemisphere
MIR548AV_3P	0.897168	0.998642	0.0160583	0.236031	0.720744	31	1	Brain_Cerebellar_Hemisphere
MIR548AV_5P_MIR548K	0.0883002	0.916717	0.0672877	-0.362393	-1.28716	65	1	Brain_Cerebellar_Hemisphere
MIR548AW	0.879928	0.997698	0.0163606	0.206887	0.824273	131	1	Brain_Cerebellar_Hemisphere
MIR548AZ_3P	0.848117	0.995952	0.0169976	0.214328	0.832482	110	1	Brain_Cerebellar_Hemisphere
MIR548AZ_5P	0.323113	0.976428	0.0325315	-0.275586	-1.06061	102	1	Brain_Cerebellar_Hemisphere
MIR548A_3P	0.866815	0.995952	0.0166939	0.211137	0.820853	111	1	Brain_Cerebellar_Hemisphere
MIR548A_5P	0.615369	0.987223	0.0217346	0.234397	0.936355	133	1	Brain_Cerebellar_Hemisphere
MIR548BA	0.30737	0.975031	0.0338339	0.345395	1.09713	37	1	Brain_Cerebellar_Hemisphere
MIR548BB_3P	0.645396	0.988756	0.0210527	0.230592	0.927747	141	1	Brain_Cerebellar_Hemisphere
MIR548BB_5P	0.634569	0.988756	0.0212775	0.232536	0.930191	134	1	Brain_Cerebellar_Hemisphere
MIR548BC	0.853989	0.995952	0.0168967	0.213422	0.828962	110	1	Brain_Cerebellar_Hemisphere
MIR548B_3P	0.149644	0.934225	0.0504661	0.495863	1.29649	16	1	Brain_Cerebellar_Hemisphere
MIR548D_3P	0.773829	0.995952	0.0183057	0.217929	0.876798	141	1	Brain_Cerebellar_Hemisphere
MIR548E_3P	0.839668	0.995952	0.0171203	0.215512	0.835956	109	1	Brain_Cerebellar_Hemisphere
MIR548E_5P	0.0260489	0.866385	0.125463	-0.324218	-1.33116	165	1	Brain_Cerebellar_Hemisphere
MIR548F_3P	0.866815	0.995952	0.0166939	0.211137	0.820853	111	1	Brain_Cerebellar_Hemisphere
MIR548F_5P	0.0347896	0.876162	0.109216	0.334653	1.32365	124	1	Brain_Cerebellar_Hemisphere
MIR548G_3P	0.597405	0.984808	0.0223217	0.266435	0.920811	56	1	Brain_Cerebellar_Hemisphere
MIR548H_3P_MIR548Z	0.612109	0.985972	0.0218684	0.232697	0.939837	144	1	Brain_Cerebellar_Hemisphere
MIR548I	0.615369	0.987223	0.0217346	0.234397	0.936355	133	1	Brain_Cerebellar_Hemisphere
MIR548J_3P	0.406389	0.976893	0.0287687	0.246617	1.0173	173	1	Brain_Cerebellar_Hemisphere
MIR548L	0.197896	0.956378	0.0438309	0.306016	1.14795	88	1	Brain_Cerebellar_Hemisphere
MIR548M	0.0965158	0.921617	0.0641448	-0.399089	-1.31878	45	1	Brain_Cerebellar_Hemisphere
MIR548N	0.496182	0.984334	0.0252001	0.237972	0.980906	169	1	Brain_Cerebellar_Hemisphere
MIR548O_3P	0.986993	1	0.0144057	-0.18387	-0.63024	53	1	Brain_Cerebellar_Hemisphere
MIR548O_5P_MIR548W	0.634569	0.988756	0.0212775	0.232536	0.930191	134	1	Brain_Cerebellar_Hemisphere
MIR548P	0.864638	0.995952	0.0165515	0.20649	0.841407	152	1	Brain_Cerebellar_Hemisphere
MIR548Q	0.975576	1	0.0148	-0.21398	-0.528772	13	1	Brain_Cerebellar_Hemisphere
MIR548S	0.62333	0.988435	0.0213964	0.310295	0.895656	24	1	Brain_Cerebellar_Hemisphere
MIR548T_5P	0.298022	0.971468	0.0340565	-0.279724	-1.07522	101	1	Brain_Cerebellar_Hemisphere
MIR548U	0.544612	0.984464	0.0237013	-0.301333	-0.944868	35	1	Brain_Cerebellar_Hemisphere
MIR548V	0.954208	0.998723	0.0151661	0.207341	0.672028	41	1	Brain_Cerebellar_Hemisphere
MIR548Y	0.815055	0.995952	0.0175688	0.213836	0.856785	136	1	Brain_Cerebellar_Hemisphere
MIR549A_3P	0.748416	0.995952	0.0185048	0.306129	0.80041	16	1	Brain_Cerebellar_Hemisphere
MIR549A_5P	0.858925	0.995952	0.0167212	-0.280158	-0.704677	14	1	Brain_Cerebellar_Hemisphere
MIR550A_3P	0.722776	0.99486	0.0191385	0.292554	0.827216	22	1	Brain_Cerebellar_Hemisphere
MIR550A_3_5P_MIR550A_5P	0.904112	0.998642	0.015929	0.241786	0.702749	25	1	Brain_Cerebellar_Hemisphere
MIR550B_3P	0.224117	0.956378	0.0406948	-0.425492	-1.18815	21	1	Brain_Cerebellar_Hemisphere
MIR551B_5P	0.178318	0.951927	0.0464587	0.296478	1.15353	112	1	Brain_Cerebellar_Hemisphere
MIR552_3P	0.233447	0.956378	0.0398363	-0.476387	-1.19825	14	1	Brain_Cerebellar_Hemisphere
MIR552_5P	0.339207	0.976428	0.0319516	-0.323045	-1.06749	45	1	Brain_Cerebellar_Hemisphere
MIR556_3P	0.818492	0.995952	0.0173767	-0.247081	-0.788416	38	1	Brain_Cerebellar_Hemisphere
MIR557	0.306267	0.975031	0.0336403	-0.315765	-1.08233	53	1	Brain_Cerebellar_Hemisphere
MIR5571_3P	0.898586	0.998642	0.0161202	-0.25973	-0.67635	16	1	Brain_Cerebellar_Hemisphere
MIR5571_5P	0.45542	0.978731	0.0266039	0.308679	0.995978	40	1	Brain_Cerebellar_Hemisphere
MIR5579_3P	0.602185	0.984808	0.0218736	-0.300868	-0.908372	29	1	Brain_Cerebellar_Hemisphere
MIR5579_5P	0.91065	0.998642	0.0157405	0.24078	0.680822	22	1	Brain_Cerebellar_Hemisphere
MIR558	0.297389	0.971468	0.0344581	-0.380842	-1.10873	25	1	Brain_Cerebellar_Hemisphere
MIR5580_3P	0.288173	0.969574	0.035182	0.340447	1.10986	42	1	Brain_Cerebellar_Hemisphere
MIR5580_5P	0.395007	0.976893	0.0292059	0.34522	1.03807	29	1	Brain_Cerebellar_Hemisphere
MIR5581_3P	0.579189	0.984464	0.0225768	-0.300096	-0.925269	32	1	Brain_Cerebellar_Hemisphere
MIR5581_5P	0.685743	0.991275	0.020036	-0.326688	-0.838434	15	1	Brain_Cerebellar_Hemisphere
MIR5582_3P	0.751156	0.995952	0.0186791	0.216777	0.893689	170	1	Brain_Cerebellar_Hemisphere
MIR5582_5P	0.754469	0.995952	0.0182709	-0.226763	-0.869505	100	1	Brain_Cerebellar_Hemisphere
MIR5583_3P	0.569517	0.984464	0.0228484	0.324362	0.926428	23	1	Brain_Cerebellar_Hemisphere
MIR5583_5P	0.233712	0.956378	0.0395857	-0.428411	-1.18246	20	1	Brain_Cerebellar_Hemisphere
MIR5584_3P	0.513481	0.984334	0.0245273	-0.313097	-0.965355	32	1	Brain_Cerebellar_Hemisphere
MIR5584_5P	0.903819	0.998642	0.0158872	0.214979	0.763547	64	1	Brain_Cerebellar_Hemisphere
MIR5585_3P	0.252608	0.964857	0.0380227	-0.414407	-1.15719	21	1	Brain_Cerebellar_Hemisphere
MIR5585_5P	0.866613	0.995952	0.0165211	-0.235465	-0.756098	39	1	Brain_Cerebellar_Hemisphere
MIR5586_3P	0.179615	0.952582	0.0457771	0.50354	1.26541	14	1	Brain_Cerebellar_Hemisphere
MIR5586_5P	0.610769	0.985949	0.0216581	0.337292	0.894085	17	1	Brain_Cerebellar_Hemisphere
MIR5587_5P	0.282421	0.969416	0.0356314	0.369359	1.12105	30	1	Brain_Cerebellar_Hemisphere
MIR5588_5P	0.0793777	0.910227	0.0709085	0.492388	1.39226	22	1	Brain_Cerebellar_Hemisphere
MIR5589_3P	0.125821	0.933057	0.0555678	-0.423105	-1.29507	31	1	Brain_Cerebellar_Hemisphere
MIR5589_5P	0.851653	0.995952	0.0166905	0.281546	0.721251	15	1	Brain_Cerebellar_Hemisphere
MIR559	0.424713	0.976893	0.0279275	0.249236	1.01086	149	1	Brain_Cerebellar_Hemisphere
MIR5590_3P	0.616944	0.987774	0.0218116	0.245903	0.926544	91	1	Brain_Cerebellar_Hemisphere
MIR5590_5P	0.456857	0.97904	0.0265359	-0.313278	-0.995564	37	1	Brain_Cerebellar_Hemisphere
MIR5591_5P	0.089275	0.916717	0.0667337	0.571232	1.40644	13	1	Brain_Cerebellar_Hemisphere
MIR561_3P	0.689173	0.991346	0.0201075	0.229947	0.90186	118	1	Brain_Cerebellar_Hemisphere
MIR561_5P	0.929115	0.998642	0.0155078	-0.219406	-0.69277	36	1	Brain_Cerebellar_Hemisphere
MIR562	0.504242	0.984334	0.0250184	-0.37133	-0.966961	16	1	Brain_Cerebellar_Hemisphere
MIR567	0.159596	0.934225	0.0487753	-0.41834	-1.2526	28	1	Brain_Cerebellar_Hemisphere
MIR568	0.337177	0.976428	0.0319289	0.296965	1.06537	67	1	Brain_Cerebellar_Hemisphere
MIR5680	0.52871	0.984334	0.0242479	0.24585	0.97123	123	1	Brain_Cerebellar_Hemisphere
MIR5681A	0.843161	0.995952	0.0169418	-0.241865	-0.771772	38	1	Brain_Cerebellar_Hemisphere
MIR5682	0.407986	0.976893	0.0282937	-0.298406	-1.01706	52	1	Brain_Cerebellar_Hemisphere
MIR5683	0.937788	0.998642	0.0154053	-0.205999	-0.731675	65	1	Brain_Cerebellar_Hemisphere
MIR5688	0.526798	0.984334	0.0240671	-0.233038	-0.971755	188	1	Brain_Cerebellar_Hemisphere
MIR5689	0.199163	0.956378	0.0433171	0.371679	1.18746	38	1	Brain_Cerebellar_Hemisphere
MIR569	0.697749	0.993775	0.0196544	-0.305083	-0.842059	20	1	Brain_Cerebellar_Hemisphere
MIR5690	0.657137	0.988756	0.0207279	0.291425	0.876306	29	1	Brain_Cerebellar_Hemisphere
MIR5691_MIR6805_3P	0.0773227	0.910227	0.0719517	-0.417049	-1.35885	42	1	Brain_Cerebellar_Hemisphere
MIR5692B_MIR5692C	0.958284	0.998723	0.0147409	-0.194631	-0.741586	96	1	Brain_Cerebellar_Hemisphere
MIR5693	0.423092	0.976893	0.027744	-0.375767	-1.0264	19	1	Brain_Cerebellar_Hemisphere
MIR5694	0.296035	0.971468	0.0347461	-0.454072	-1.14212	14	1	Brain_Cerebellar_Hemisphere
MIR5695	0.959734	0.998978	0.0151175	0.212037	0.637591	29	1	Brain_Cerebellar_Hemisphere
MIR5696	0.186961	0.955395	0.0450144	0.271716	1.12545	177	1	Brain_Cerebellar_Hemisphere
MIR5697	0.891892	0.998642	0.0160973	0.235229	0.724008	32	1	Brain_Cerebellar_Hemisphere
MIR5698	0.984073	1	0.0145942	-0.188343	-0.611089	41	1	Brain_Cerebellar_Hemisphere
MIR5699_3P	0.416451	0.976893	0.0280202	0.386986	1.02581	17	1	Brain_Cerebellar_Hemisphere
MIR5699_5P	0.232712	0.956378	0.0398169	0.384272	1.16631	30	1	Brain_Cerebellar_Hemisphere
MIR5700	0.460925	0.980134	0.0263119	-0.272763	-0.994751	75	1	Brain_Cerebellar_Hemisphere
MIR5701	0.780259	0.995952	0.0179959	-0.244932	-0.829827	51	1	Brain_Cerebellar_Hemisphere
MIR5702	0.864608	0.995952	0.0163839	0.273094	0.714036	16	1	Brain_Cerebellar_Hemisphere
MIR5703	0.920319	0.998642	0.0155703	-0.215888	-0.729052	50	1	Brain_Cerebellar_Hemisphere
MIR5704	0.307371	0.975031	0.0337303	0.447009	1.12335	14	1	Brain_Cerebellar_Hemisphere
MIR5706	0.199644	0.956378	0.0430541	-0.33795	-1.167	55	1	Brain_Cerebellar_Hemisphere
MIR570_3P	0.93324	0.998642	0.0153744	-0.195962	-0.814728	183	1	Brain_Cerebellar_Hemisphere
MIR571	0.568647	0.984464	0.0227869	0.365903	0.919524	14	1	Brain_Cerebellar_Hemisphere
MIR573	0.870961	0.996369	0.0163872	0.240743	0.746999	33	1	Brain_Cerebellar_Hemisphere
MIR574_5P	0.876469	0.99725	0.0162811	-0.255927	-0.706384	20	1	Brain_Cerebellar_Hemisphere
MIR575	0.54997	0.984464	0.0233227	0.37058	0.931277	14	1	Brain_Cerebellar_Hemisphere
MIR576_3P	0.525333	0.984334	0.0240671	0.358333	0.949861	17	1	Brain_Cerebellar_Hemisphere
MIR576_5P	0.822584	0.995952	0.0171486	-0.224616	-0.827444	80	1	Brain_Cerebellar_Hemisphere
MIR577	0.279046	0.969416	0.0358688	0.299134	1.09887	76	1	Brain_Cerebellar_Hemisphere
MIR578	0.538431	0.984334	0.0237435	-0.286761	-0.951097	46	1	Brain_Cerebellar_Hemisphere
MIR5787	0.57639	0.984464	0.0227368	-0.260152	-0.940688	72	1	Brain_Cerebellar_Hemisphere
MIR579_3P	0.915912	0.998642	0.0157818	0.201479	0.804856	133	1	Brain_Cerebellar_Hemisphere
MIR580_3P	0.073716	0.910227	0.0740706	-0.365501	-1.31178	69	1	Brain_Cerebellar_Hemisphere
MIR580_5P	0.726003	0.994945	0.0190806	0.244315	0.862139	61	1	Brain_Cerebellar_Hemisphere
MIR581	0.767284	0.995952	0.0182324	-0.288125	-0.795251	20	1	Brain_Cerebellar_Hemisphere
MIR582_3P	0.225986	0.956378	0.0403498	0.427909	1.19609	21	1	Brain_Cerebellar_Hemisphere
MIR582_5P	0.77314	0.995952	0.018298	0.230187	0.853736	81	1	Brain_Cerebellar_Hemisphere
MIR583	0.640056	0.988756	0.0209611	-0.276352	-0.896638	41	1	Brain_Cerebellar_Hemisphere
MIR584_3P	0.706803	0.993879	0.0195683	0.302733	0.836226	20	1	Brain_Cerebellar_Hemisphere
MIR584_5P	0.535886	0.984334	0.023889	-0.334549	-0.944401	22	1	Brain_Cerebellar_Hemisphere
MIR585_5P	0.398072	0.976893	0.029022	0.338952	1.03502	31	1	Brain_Cerebellar_Hemisphere
MIR586	0.962978	0.998978	0.0150601	-0.19746	-0.711639	71	1	Brain_Cerebellar_Hemisphere
MIR587	0.0113177	0.838845	0.193114	0.399323	1.49668	87	1	Brain_Cerebellar_Hemisphere
MIR588	0.444578	0.976893	0.026965	-0.325547	-1.00374	32	1	Brain_Cerebellar_Hemisphere
MIR589_3P	0.417935	0.976893	0.0283283	0.293572	1.01757	57	1	Brain_Cerebellar_Hemisphere
MIR589_5P	0.204369	0.956378	0.0426095	-0.395704	-1.1947	29	1	Brain_Cerebellar_Hemisphere
MIR590_5P	0.888933	0.998406	0.0160876	0.244257	0.705038	24	1	Brain_Cerebellar_Hemisphere
MIR592	0.784419	0.995952	0.0179056	-0.284223	-0.784483	20	1	Brain_Cerebellar_Hemisphere
MIR593_3P	0.851367	0.995952	0.0166259	0.242885	0.759781	34	1	Brain_Cerebellar_Hemisphere
MIR593_5P	0.349859	0.976428	0.0314062	0.325431	1.06548	43	1	Brain_Cerebellar_Hemisphere
MIR595	0.137841	0.933057	0.0531388	-0.464235	-1.29633	21	1	Brain_Cerebellar_Hemisphere
MIR597_3P	0.849205	0.995952	0.0168932	0.251373	0.755872	29	1	Brain_Cerebellar_Hemisphere
MIR597_5P	0.6666	0.989661	0.0203063	0.322138	0.853915	17	1	Brain_Cerebellar_Hemisphere
MIR599	0.00378939	0.793917	0.335069	0.623411	1.76274	22	1	Brain_Cerebellar_Hemisphere
MIR600	0.623078	0.988435	0.0214213	0.281004	0.901888	39	1	Brain_Cerebellar_Hemisphere
MIR603	0.869583	0.995952	0.0164306	0.236633	0.751654	37	1	Brain_Cerebellar_Hemisphere
MIR605_3P	0.661108	0.988756	0.0204207	0.248678	0.897249	69	1	Brain_Cerebellar_Hemisphere
MIR605_5P	0.653916	0.988756	0.0208036	0.291996	0.878025	29	1	Brain_Cerebellar_Hemisphere
MIR606	0.302621	0.973586	0.0343364	0.376409	1.11228	27	1	Brain_Cerebellar_Hemisphere
MIR607	0.788446	0.995952	0.0179808	0.208834	0.896882	243	1	Brain_Cerebellar_Hemisphere
MIR6071	0.231858	0.956378	0.0397781	0.362915	1.15946	38	1	Brain_Cerebellar_Hemisphere
MIR6072	0.999399	1	0.0144721	-0.148951	-0.420474	22	1	Brain_Cerebellar_Hemisphere
MIR6073	0.37867	0.976428	0.0298317	-0.338305	-1.04308	32	1	Brain_Cerebellar_Hemisphere
MIR6074	0.315768	0.975149	0.0334366	-0.301163	-1.07495	67	1	Brain_Cerebellar_Hemisphere
MIR6077	0.606383	0.985202	0.0219307	0.271383	0.917746	50	1	Brain_Cerebellar_Hemisphere
MIR6079	0.0731023	0.910227	0.074176	-0.429499	-1.37915	39	1	Brain_Cerebellar_Hemisphere
MIR608	0.573682	0.984464	0.0227257	0.282016	0.933257	45	1	Brain_Cerebellar_Hemisphere
MIR6080	0.331932	0.976428	0.0323667	-0.449179	-1.10998	13	1	Brain_Cerebellar_Hemisphere
MIR6081	0.865851	0.995952	0.0165515	-0.253641	-0.730687	24	1	Brain_Cerebellar_Hemisphere
MIR6083	0.574884	0.984464	0.0228428	-0.262743	-0.939389	68	1	Brain_Cerebellar_Hemisphere
MIR6086	0.50765	0.984334	0.0246304	0.363555	0.963703	17	1	Brain_Cerebellar_Hemisphere
MIR6088	0.0457438	0.87808	0.0941329	-0.423217	-1.41741	48	1	Brain_Cerebellar_Hemisphere
MIR610	0.780483	0.995952	0.018125	0.287501	0.782394	19	1	Brain_Cerebellar_Hemisphere
MIR612	0.867285	0.995952	0.0166123	0.250235	0.74534	28	1	Brain_Cerebellar_Hemisphere
MIR6124	0.115704	0.933057	0.0579035	-0.309997	-1.21181	115	1	Brain_Cerebellar_Hemisphere
MIR6126	0.843242	0.995952	0.0167657	0.244833	0.765875	34	1	Brain_Cerebellar_Hemisphere
MIR6127	0.17755	0.95087	0.0458889	-0.34294	-1.18913	56	1	Brain_Cerebellar_Hemisphere
MIR6128	0.267026	0.96525	0.0367315	-0.366813	-1.13097	32	1	Brain_Cerebellar_Hemisphere
MIR6129	0.173878	0.94589	0.0466919	-0.353353	-1.19716	51	1	Brain_Cerebellar_Hemisphere
MIR613	0.314154	0.975149	0.0334746	0.289962	1.07233	79	1	Brain_Cerebellar_Hemisphere
MIR6130	0.109578	0.932804	0.0599455	-0.381661	-1.28218	49	1	Brain_Cerebellar_Hemisphere
MIR6131	0.862206	0.995952	0.016511	-0.251614	-0.739881	26	1	Brain_Cerebellar_Hemisphere
MIR6132	0.185207	0.954245	0.0450946	0.375797	1.20062	38	1	Brain_Cerebellar_Hemisphere
MIR6133	0.219156	0.956378	0.0407977	-0.335389	-1.14959	53	1	Brain_Cerebellar_Hemisphere
MIR6134	0.222802	0.956378	0.040839	0.356065	1.16578	43	1	Brain_Cerebellar_Hemisphere
MIR6165	0.997004	1	0.0144519	-0.163658	-0.504598	32	1	Brain_Cerebellar_Hemisphere
MIR616_5P	0.190476	0.956378	0.0443867	-0.252662	-1.1021	288	1	Brain_Cerebellar_Hemisphere
MIR617	0.266627	0.96525	0.0365737	0.443734	1.16019	16	1	Brain_Cerebellar_Hemisphere
MIR618	0.361486	0.976428	0.0306011	-0.392721	-1.07271	19	1	Brain_Cerebellar_Hemisphere
MIR619_3P	0.12987	0.933057	0.0547398	0.491824	1.32295	18	1	Brain_Cerebellar_Hemisphere
MIR619_5P	0.297715	0.971468	0.0345534	-0.35673	-1.10653	33	1	Brain_Cerebellar_Hemisphere
MIR620	0.211209	0.956378	0.041931	0.426805	1.20682	22	1	Brain_Cerebellar_Hemisphere
MIR622	0.331928	0.976428	0.0324253	0.373253	1.09332	26	1	Brain_Cerebellar_Hemisphere
MIR623	0.446847	0.976893	0.0269183	0.325636	1.00227	32	1	Brain_Cerebellar_Hemisphere
MIR624_3P	0.299064	0.971468	0.0343364	-0.40561	-1.11952	20	1	Brain_Cerebellar_Hemisphere
MIR624_5P	0.990577	1	0.0146	-0.177539	-0.550699	33	1	Brain_Cerebellar_Hemisphere
MIR625_5P	0.0815294	0.912771	0.0704484	0.38715	1.31812	52	1	Brain_Cerebellar_Hemisphere
MIR626	0.272005	0.967802	0.0362324	0.43589	1.15545	17	1	Brain_Cerebellar_Hemisphere
MIR627_3P	0.59564	0.984808	0.0218684	-0.242587	-0.939085	107	1	Brain_Cerebellar_Hemisphere
MIR627_5P	0.775005	0.995952	0.0182324	-0.307291	-0.772925	14	1	Brain_Cerebellar_Hemisphere
MIR628_3P	0.538431	0.984334	0.0237857	-0.329559	-0.94001	23	1	Brain_Cerebellar_Hemisphere
MIR628_5P	0.639083	0.988756	0.0210092	0.306882	0.885804	24	1	Brain_Cerebellar_Hemisphere
MIR629_3P	0.991216	1	0.0145301	0.180639	0.579765	39	1	Brain_Cerebellar_Hemisphere
MIR629_5P	0.136003	0.933057	0.0531804	-0.428571	-1.28324	28	1	Brain_Cerebellar_Hemisphere
MIR630	0.18568	0.954619	0.0450411	0.436769	1.23499	22	1	Brain_Cerebellar_Hemisphere
MIR631	0.13954	0.933057	0.0527276	-0.535924	-1.32434	13	1	Brain_Cerebellar_Hemisphere
MIR632	0.575745	0.984464	0.0227035	-0.342142	-0.919968	18	1	Brain_Cerebellar_Hemisphere
MIR633	0.349821	0.976428	0.0312866	0.34497	1.0704	33	1	Brain_Cerebellar_Hemisphere
MIR634	0.0286172	0.866385	0.119991	-0.586762	-1.57772	18	1	Brain_Cerebellar_Hemisphere
MIR636	0.760129	0.995952	0.0185442	-0.238871	-0.854039	68	1	Brain_Cerebellar_Hemisphere
MIR637	0.61678	0.987774	0.0215517	0.320887	0.896941	21	1	Brain_Cerebellar_Hemisphere
MIR641	0.904199	0.998642	0.0156741	-0.216044	-0.752372	57	1	Brain_Cerebellar_Hemisphere
MIR642A_3P_MIR642B_3P	0.6429	0.988756	0.0208558	-0.292759	-0.88389	29	1	Brain_Cerebellar_Hemisphere
MIR642A_5P	0.889486	0.998571	0.0160583	-0.242633	-0.71347	26	1	Brain_Cerebellar_Hemisphere
MIR642B_5P	0.909343	0.998642	0.015652	0.255668	0.668474	16	1	Brain_Cerebellar_Hemisphere
MIR646	0.0365685	0.87808	0.105228	-0.416721	-1.43901	55	1	Brain_Cerebellar_Hemisphere
MIR647	0.591355	0.984808	0.0222789	-0.338005	-0.908844	18	1	Brain_Cerebellar_Hemisphere
MIR649	0.224165	0.956378	0.0404707	-0.437804	-1.19586	19	1	Brain_Cerebellar_Hemisphere
MIR6499_3P	0.670275	0.990275	0.0203565	0.285987	0.868006	30	1	Brain_Cerebellar_Hemisphere
MIR650	0.660892	0.988756	0.0204713	-0.29592	-0.870163	26	1	Brain_Cerebellar_Hemisphere
MIR6500_3P	0.78063	0.995952	0.0180717	-0.27556	-0.793834	24	1	Brain_Cerebellar_Hemisphere
MIR6501_3P	0.289205	0.969574	0.035125	-0.345277	-1.10871	39	1	Brain_Cerebellar_Hemisphere
MIR6501_5P	0.64	0.988756	0.021189	-0.336643	-0.876634	16	1	Brain_Cerebellar_Hemisphere
MIR6502_3P	0.282925	0.969416	0.0354703	-0.410346	-1.1326	20	1	Brain_Cerebellar_Hemisphere
MIR6503_5P	0.803604	0.995952	0.01762	-0.301872	-0.745966	13	1	Brain_Cerebellar_Hemisphere
MIR6504_3P	0.512176	0.984334	0.024425	-0.258879	-0.967115	86	1	Brain_Cerebellar_Hemisphere
MIR6504_5P	0.150748	0.934225	0.0504661	0.374627	1.23446	44	1	Brain_Cerebellar_Hemisphere
MIR6505_3P	0.578831	0.984464	0.0226759	0.302929	0.925022	31	1	Brain_Cerebellar_Hemisphere
MIR6505_5P	0.711067	0.993879	0.0193811	0.26083	0.859479	44	1	Brain_Cerebellar_Hemisphere
MIR6506_5P	0.864165	0.995952	0.0165886	-0.260405	-0.727155	21	1	Brain_Cerebellar_Hemisphere
MIR6507_3P	0.153202	0.934225	0.0500375	-0.413514	-1.25617	30	1	Brain_Cerebellar_Hemisphere
MIR6507_5P	0.533076	0.984334	0.0241728	0.255654	0.962158	90	1	Brain_Cerebellar_Hemisphere
MIR6508_5P	0.870489	0.996133	0.0164708	0.215563	0.805869	85	1	Brain_Cerebellar_Hemisphere
MIR6509_3P	0.789736	0.995952	0.0178382	0.255105	0.805013	36	1	Brain_Cerebellar_Hemisphere
MIR6509_5P	0.442662	0.976893	0.027106	-0.356654	-1.0068	22	1	Brain_Cerebellar_Hemisphere
MIR6510_5P	0.437513	0.976893	0.0273767	-0.384093	-1.01539	17	1	Brain_Cerebellar_Hemisphere
MIR6511A_3P_MIR6511B_3P	0.491232	0.98418	0.0252272	0.349263	0.976256	21	1	Brain_Cerebellar_Hemisphere
MIR6511A_5P	0.00855211	0.838845	0.220823	-0.485687	-1.62663	48	1	Brain_Cerebellar_Hemisphere
MIR6511B_5P	0.0598394	0.896845	0.0823897	0.485588	1.42236	26	1	Brain_Cerebellar_Hemisphere
MIR6512_3P	0.586587	0.984674	0.0224134	-0.289265	-0.919252	37	1	Brain_Cerebellar_Hemisphere
MIR6512_5P	0.485468	0.98418	0.0255227	0.324047	0.983523	30	1	Brain_Cerebellar_Hemisphere
MIR6513_3P	0.213296	0.956378	0.0418647	0.36213	1.17373	41	1	Brain_Cerebellar_Hemisphere
MIR6513_5P	0.832121	0.995952	0.0172408	-0.281557	-0.733189	16	1	Brain_Cerebellar_Hemisphere
MIR6514_3P	0.88373	0.997923	0.016225	-0.257936	-0.693551	18	1	Brain_Cerebellar_Hemisphere
MIR6515_3P	0.18665	0.955322	0.0453372	0.340089	1.1788	57	1	Brain_Cerebellar_Hemisphere
MIR6515_5P	0.167235	0.93817	0.0478437	-0.43125	-1.24234	24	1	Brain_Cerebellar_Hemisphere
MIR6516_3P	0.290174	0.969574	0.0350399	0.33962	1.10716	42	1	Brain_Cerebellar_Hemisphere
MIR6516_5P	0.290555	0.969574	0.0350541	-0.335142	-1.10167	44	1	Brain_Cerebellar_Hemisphere
MIR651_3P	0.805533	0.995952	0.0174996	-0.211294	-0.881674	189	1	Brain_Cerebellar_Hemisphere
MIR651_5P	0.0236995	0.866385	0.132309	0.503134	1.53637	31	1	Brain_Cerebellar_Hemisphere
MIR6529_3P	0.37272	0.976428	0.029988	-0.351368	-1.05208	28	1	Brain_Cerebellar_Hemisphere
MIR6529_5P	0.0241497	0.866385	0.131183	-0.645571	-1.62379	14	1	Brain_Cerebellar_Hemisphere
MIR653_3P	0.34405	0.976428	0.0316262	0.3406	1.0748	36	1	Brain_Cerebellar_Hemisphere
MIR653_5P	0.584002	0.984464	0.0225057	-0.297981	-0.924294	33	1	Brain_Cerebellar_Hemisphere
MIR654_3P	0.251739	0.964857	0.037885	0.470302	1.18188	14	1	Brain_Cerebellar_Hemisphere
MIR654_5P	0.0503322	0.87808	0.0901888	0.476438	1.43264	29	1	Brain_Cerebellar_Hemisphere
MIR655_3P	0.4345	0.976893	0.0276862	0.260973	1.00522	104	1	Brain_Cerebellar_Hemisphere
MIR655_5P	0.426783	0.976893	0.0275877	0.384091	1.01814	17	1	Brain_Cerebellar_Hemisphere
MIR656_3P	0.614353	0.98682	0.0214463	-0.240513	-0.928617	105	1	Brain_Cerebellar_Hemisphere
MIR657	0.438222	0.976893	0.0271771	0.361392	1.01016	21	1	Brain_Cerebellar_Hemisphere
MIR659_3P	0.121519	0.933057	0.0565788	-0.378621	-1.26805	48	1	Brain_Cerebellar_Hemisphere
MIR660_3P	0.87125	0.996369	0.0163274	0.266379	0.706111	17	1	Brain_Cerebellar_Hemisphere
MIR660_5P	0.385489	0.976751	0.0294678	-0.358282	-1.04305	25	1	Brain_Cerebellar_Hemisphere
MIR661	0.338923	0.976428	0.0316817	-0.309568	-1.06445	54	1	Brain_Cerebellar_Hemisphere
MIR664A_3P	0.912736	0.998642	0.0154954	-0.205049	-0.789147	102	1	Brain_Cerebellar_Hemisphere
MIR664A_5P	0.0549495	0.87808	0.08636	-0.569823	-1.48385	16	1	Brain_Cerebellar_Hemisphere
MIR664B_3P	0.90496	0.998642	0.0157564	-0.204487	-0.811134	129	1	Brain_Cerebellar_Hemisphere
MIR665	0.921959	0.998642	0.0155359	-0.22613	-0.692153	31	1	Brain_Cerebellar_Hemisphere
MIR668_3P	0.488124	0.98418	0.0252204	0.373953	0.977745	16	1	Brain_Cerebellar_Hemisphere
MIR670_3P	0.943214	0.998642	0.0153713	0.201274	0.74845	82	1	Brain_Cerebellar_Hemisphere
MIR670_5P	0.340562	0.976428	0.0319289	-0.293762	-1.05639	70	1	Brain_Cerebellar_Hemisphere
MIR6715A_3P	0.784701	0.995952	0.0179356	0.25434	0.807899	37	1	Brain_Cerebellar_Hemisphere
MIR6715B_3P	0.517839	0.984334	0.0243551	-0.329618	-0.959602	25	1	Brain_Cerebellar_Hemisphere
MIR6715B_5P	0.186047	0.954619	0.0446977	-0.345607	-1.18461	53	1	Brain_Cerebellar_Hemisphere
MIR6716_5P	0.323337	0.976428	0.0327223	-0.360216	-1.08755	29	1	Brain_Cerebellar_Hemisphere
MIR6718_5P	0.223761	0.956378	0.0407359	0.43314	1.19644	20	1	Brain_Cerebellar_Hemisphere
MIR6719_3P	0.852407	0.995952	0.0167212	-0.24463	-0.754253	32	1	Brain_Cerebellar_Hemisphere
MIR671_5P	0.784998	0.995952	0.0179921	-0.254066	-0.810706	38	1	Brain_Cerebellar_Hemisphere
MIR6720_5P	0.591456	0.984808	0.022311	-0.288585	-0.920852	38	1	Brain_Cerebellar_Hemisphere
MIR6721_5P	0.528202	0.984334	0.0243805	0.254521	0.964575	95	1	Brain_Cerebellar_Hemisphere
MIR6722_3P	0.551081	0.984464	0.0232646	-0.282856	-0.942965	47	1	Brain_Cerebellar_Hemisphere
MIR6726_5P	0.156781	0.934225	0.0494468	0.525562	1.294	13	1	Brain_Cerebellar_Hemisphere
MIR6727_3P	0.682578	0.991182	0.0201524	-0.276572	-0.867226	35	1	Brain_Cerebellar_Hemisphere
MIR6728_3P	0.946125	0.998642	0.0152484	-0.21096	-0.677409	39	1	Brain_Cerebellar_Hemisphere
MIR6728_5P	0.994545	1	0.0146527	-0.178179	-0.463987	16	1	Brain_Cerebellar_Hemisphere
MIR6729_3P	0.0904543	0.916717	0.0663458	-0.513821	-1.38159	18	1	Brain_Cerebellar_Hemisphere
MIR6730_3P	0.577787	0.984464	0.0226759	-0.32498	-0.91739	22	1	Brain_Cerebellar_Hemisphere
MIR6730_5P	0.323382	0.976428	0.0328914	0.337043	1.0875	40	1	Brain_Cerebellar_Hemisphere
MIR6731_3P	0.689455	0.99148	0.0199295	-0.301065	-0.84988	22	1	Brain_Cerebellar_Hemisphere
MIR6731_5P	0.79944	0.995952	0.0176788	0.233439	0.827968	63	1	Brain_Cerebellar_Hemisphere
MIR6732_3P	0.119295	0.933057	0.0573327	-0.462714	-1.31981	23	1	Brain_Cerebellar_Hemisphere
MIR6733_3P	0.983941	1	0.0145359	-0.186445	-0.558259	28	1	Brain_Cerebellar_Hemisphere
MIR6733_5P	0.403343	0.976893	0.0288316	0.27426	1.01985	82	1	Brain_Cerebellar_Hemisphere
MIR6734_3P	0.507532	0.984334	0.0248131	0.299	0.969115	41	1	Brain_Cerebellar_Hemisphere
MIR6734_5P	0.59169	0.984808	0.0222415	0.320007	0.913989	23	1	Brain_Cerebellar_Hemisphere
MIR6735_5P	0.732651	0.995952	0.019019	-0.263588	-0.841091	38	1	Brain_Cerebellar_Hemisphere
MIR6736_3P	0.824262	0.995952	0.0172943	0.254364	0.776724	31	1	Brain_Cerebellar_Hemisphere
MIR6737_3P	0.171315	0.944235	0.0470476	-0.35565	-1.20103	50	1	Brain_Cerebellar_Hemisphere
MIR6737_5P	0.343636	0.976428	0.0318724	-0.41773	-1.08779	16	1	Brain_Cerebellar_Hemisphere
MIR6738_3P	0.916151	0.998642	0.0156678	0.223679	0.717904	39	1	Brain_Cerebellar_Hemisphere
MIR6739_3P	0.336056	0.976428	0.0320314	-0.32698	-1.07168	43	1	Brain_Cerebellar_Hemisphere
MIR6739_5P	0.465718	0.981695	0.0262307	0.265105	0.989439	84	1	Brain_Cerebellar_Hemisphere
MIR6740_3P	0.510519	0.984334	0.0246759	0.299113	0.965112	40	1	Brain_Cerebellar_Hemisphere
MIR6742_3P	0.0791783	0.910227	0.0710016	0.492439	1.3924	22	1	Brain_Cerebellar_Hemisphere
MIR6743_5P	0.483838	0.98418	0.0257119	-0.376901	-0.98147	16	1	Brain_Cerebellar_Hemisphere
MIR6744_3P	0.350458	0.976428	0.0312219	0.421818	1.08059	15	1	Brain_Cerebellar_Hemisphere
MIR6744_5P	0.47427	0.983887	0.0257685	0.391971	0.985033	14	1	Brain_Cerebellar_Hemisphere
MIR6745	0.243308	0.961009	0.0387481	0.410643	1.17286	23	1	Brain_Cerebellar_Hemisphere
MIR6747_3P	0.287089	0.969574	0.0352966	-0.358902	-1.11326	33	1	Brain_Cerebellar_Hemisphere
MIR6748_3P	0.517138	0.984334	0.0243741	0.34295	0.958609	21	1	Brain_Cerebellar_Hemisphere
MIR6748_5P	0.0537374	0.87808	0.0873573	-0.571856	-1.48914	16	1	Brain_Cerebellar_Hemisphere
MIR6749_3P	0.0523781	0.87808	0.0882143	0.53455	1.47656	20	1	Brain_Cerebellar_Hemisphere
MIR6751_3P	0.533307	0.984334	0.0240301	-0.357244	-0.94441	17	1	Brain_Cerebellar_Hemisphere
MIR6751_5P	0.0266826	0.866385	0.124027	0.617499	1.58188	15	1	Brain_Cerebellar_Hemisphere
MIR6752_3P	0.508566	0.984334	0.0246434	-0.294001	-0.963592	43	1	Brain_Cerebellar_Hemisphere
MIR6752_5P	0.928414	0.998642	0.015539	-0.232256	-0.669084	24	1	Brain_Cerebellar_Hemisphere
MIR6753_3P	0.503895	0.984334	0.0248394	0.391044	0.962798	13	1	Brain_Cerebellar_Hemisphere
MIR6754_3P	0.276828	0.969416	0.0358688	-0.417841	-1.14133	19	1	Brain_Cerebellar_Hemisphere
MIR6754_5P	0.158158	0.934225	0.0492766	-0.390048	-1.23953	37	1	Brain_Cerebellar_Hemisphere
MIR6755_3P	0.633353	0.988756	0.0212479	0.318928	0.88096	20	1	Brain_Cerebellar_Hemisphere
MIR6756_3P	0.88752	0.998233	0.0160615	-0.253417	-0.692206	19	1	Brain_Cerebellar_Hemisphere
MIR6756_5P	0.678622	0.991182	0.0201614	-0.252946	-0.887095	61	1	Brain_Cerebellar_Hemisphere
MIR6757_3P	0.31969	0.975149	0.0329523	0.418288	1.10879	17	1	Brain_Cerebellar_Hemisphere
MIR6757_5P	0.454004	0.978447	0.0265133	0.37695	0.999209	17	1	Brain_Cerebellar_Hemisphere
MIR6758_3P	0.557056	0.984464	0.0233519	0.316175	0.93429	27	1	Brain_Cerebellar_Hemisphere
MIR6758_5P	0.53803	0.984334	0.0237978	-0.329689	-0.940381	23	1	Brain_Cerebellar_Hemisphere
MIR6759_3P	0.384539	0.976751	0.0295056	-0.381862	-1.05398	20	1	Brain_Cerebellar_Hemisphere
MIR675_3P	0.497183	0.984334	0.0251866	0.356435	0.969986	19	1	Brain_Cerebellar_Hemisphere
MIR6760_3P	0.407533	0.976893	0.0284589	0.369279	1.03221	21	1	Brain_Cerebellar_Hemisphere
MIR6760_5P	0.41139	0.976893	0.0282764	-0.348675	-1.02529	26	1	Brain_Cerebellar_Hemisphere
MIR6761_5P	0.435959	0.976893	0.0273687	0.334068	1.01394	30	1	Brain_Cerebellar_Hemisphere
MIR6762_3P	0.874901	0.99725	0.0162349	-0.243322	-0.728562	28	1	Brain_Cerebellar_Hemisphere
MIR6762_5P	0.0800966	0.910227	0.0709085	-0.532119	-1.40671	17	1	Brain_Cerebellar_Hemisphere
MIR6763_5P	0.37992	0.976428	0.0298706	0.359913	1.05424	26	1	Brain_Cerebellar_Hemisphere
MIR6764_3P	0.809782	0.995952	0.0175251	0.257741	0.782277	30	1	Brain_Cerebellar_Hemisphere
MIR6764_5P	0.263697	0.965115	0.0371008	-0.312727	-1.11075	65	1	Brain_Cerebellar_Hemisphere
MIR6765_3P	0.747857	0.995952	0.0186194	-0.280518	-0.816661	25	1	Brain_Cerebellar_Hemisphere
MIR6766_3P	0.626123	0.988531	0.0213516	0.283022	0.899006	37	1	Brain_Cerebellar_Hemisphere
MIR6766_5P	0.598735	0.984808	0.0218891	-0.267328	-0.923134	55	1	Brain_Cerebellar_Hemisphere
MIR6768_3P	0.529658	0.984334	0.0240177	-0.309578	-0.954505	32	1	Brain_Cerebellar_Hemisphere
MIR6768_5P	0.509124	0.984334	0.0247345	0.284936	0.967467	51	1	Brain_Cerebellar_Hemisphere
MIR6769A_5P	0.878327	0.99725	0.0163142	-0.260272	-0.699833	18	1	Brain_Cerebellar_Hemisphere
MIR6769B_3P	0.00783133	0.838845	0.232057	0.570139	1.67003	26	1	Brain_Cerebellar_Hemisphere
MIR6769B_5P	0.753059	0.995952	0.0186115	0.279656	0.812817	25	1	Brain_Cerebellar_Hemisphere
MIR676_5P	0.383181	0.976751	0.0294867	-0.352933	-1.0469	27	1	Brain_Cerebellar_Hemisphere
MIR6770_5P	0.962904	0.998978	0.0148564	-0.20148	-0.671678	47	1	Brain_Cerebellar_Hemisphere
MIR6771_3P	0.19976	0.956378	0.043293	0.426771	1.21892	23	1	Brain_Cerebellar_Hemisphere
MIR6772_3P	0.23907	0.958791	0.0390223	-0.431486	-1.1786	19	1	Brain_Cerebellar_Hemisphere
MIR6773_3P	0.708668	0.993879	0.0195255	-0.299282	-0.835717	21	1	Brain_Cerebellar_Hemisphere
MIR6773_5P	0.909309	0.998642	0.0158169	-0.262745	-0.649279	13	1	Brain_Cerebellar_Hemisphere
MIR6775_3P	0.750351	0.995952	0.0186592	-0.282421	-0.813596	24	1	Brain_Cerebellar_Hemisphere
MIR6776_3P	0.189845	0.956378	0.0446454	0.446489	1.23332	20	1	Brain_Cerebellar_Hemisphere
MIR6776_5P	0.188113	0.955427	0.0448026	-0.459641	-1.23591	18	1	Brain_Cerebellar_Hemisphere
MIR6778_3P	0.269087	0.966401	0.0363093	-0.319922	-1.10932	56	1	Brain_Cerebellar_Hemisphere
MIR6778_5P	0.826869	0.995952	0.0173336	-0.283662	-0.738669	16	1	Brain_Cerebellar_Hemisphere
MIR6779_3P	0.263043	0.964857	0.0369874	0.454824	1.16514	15	1	Brain_Cerebellar_Hemisphere
MIR6779_5P	0.315396	0.975149	0.0335763	0.319518	1.08785	52	1	Brain_Cerebellar_Hemisphere
MIR6780A_3P	0.743092	0.995952	0.0187833	-0.263997	-0.833565	36	1	Brain_Cerebellar_Hemisphere
MIR6780A_5P	0.381161	0.976428	0.0296198	0.285508	1.03633	71	1	Brain_Cerebellar_Hemisphere
MIR6780B_3P	0.367478	0.976428	0.0305293	-0.428531	-1.07788	14	1	Brain_Cerebellar_Hemisphere
MIR6780B_5P	0.409548	0.976893	0.0281904	-0.294768	-1.0221	56	1	Brain_Cerebellar_Hemisphere
MIR6781_3P	0.303596	0.973586	0.0339775	0.423185	1.12177	17	1	Brain_Cerebellar_Hemisphere
MIR6782_3P	0.352016	0.976428	0.0313735	0.363056	1.07282	27	1	Brain_Cerebellar_Hemisphere
MIR6783_3P	0.706259	0.993879	0.0195255	0.256067	0.862945	49	1	Brain_Cerebellar_Hemisphere
MIR6783_5P	0.647283	0.988756	0.0208988	-0.270167	-0.888083	44	1	Brain_Cerebellar_Hemisphere
MIR6785_5P	0.506844	0.984334	0.0248723	0.242622	0.978517	142	1	Brain_Cerebellar_Hemisphere
MIR6787_3P	0.308941	0.975149	0.0338079	-0.394114	-1.11255	22	1	Brain_Cerebellar_Hemisphere
MIR6788_5P	0.209639	0.956378	0.0419754	-0.402333	-1.19343	27	1	Brain_Cerebellar_Hemisphere
MIR6791_3P	0.402569	0.976893	0.0288046	0.376765	1.04072	20	1	Brain_Cerebellar_Hemisphere
MIR6791_5P	0.853567	0.995952	0.0165077	-0.229203	-0.785625	53	1	Brain_Cerebellar_Hemisphere
MIR6792_3P	0.794042	0.995952	0.0176788	-0.262001	-0.791028	29	1	Brain_Cerebellar_Hemisphere
MIR6792_5P	0.92008	0.998642	0.0156899	0.235119	0.688701	26	1	Brain_Cerebellar_Hemisphere
MIR6793_3P	0.437513	0.976893	0.0273767	-0.384149	-1.01554	17	1	Brain_Cerebellar_Hemisphere
MIR6794_3P	0.761245	0.995952	0.0184655	0.276198	0.809028	26	1	Brain_Cerebellar_Hemisphere
MIR6794_5P	0.858115	0.995952	0.016653	-0.26632	-0.716094	18	1	Brain_Cerebellar_Hemisphere
MIR6795_5P	0.0376485	0.87808	0.104652	0.494351	1.4865	29	1	Brain_Cerebellar_Hemisphere
MIR6796_3P	0.690377	0.991776	0.0198152	-0.306609	-0.84627	20	1	Brain_Cerebellar_Hemisphere
MIR6796_5P	0.290602	0.969574	0.035125	-0.455602	-1.14597	14	1	Brain_Cerebellar_Hemisphere
MIR6797_5P	0.820265	0.995952	0.0173803	0.237571	0.795865	48	1	Brain_Cerebellar_Hemisphere
MIR6799_3P	0.452233	0.977908	0.026718	-0.309288	-0.993148	39	1	Brain_Cerebellar_Hemisphere
MIR6799_5P	0.822311	0.995952	0.0172088	-0.240974	-0.789795	43	1	Brain_Cerebellar_Hemisphere
MIR6800_5P	0.288099	0.969574	0.0350399	0.455155	1.14381	14	1	Brain_Cerebellar_Hemisphere
MIR6801_3P	0.438903	0.976893	0.0270981	0.380776	1.00935	17	1	Brain_Cerebellar_Hemisphere
MIR6801_5P	0.102832	0.925247	0.0621371	0.433015	1.32225	31	1	Brain_Cerebellar_Hemisphere
MIR6803_5P	0.12886	0.933057	0.0546948	0.507782	1.32766	16	1	Brain_Cerebellar_Hemisphere
MIR6804_3P	0.693325	0.99236	0.0198415	0.281253	0.853637	30	1	Brain_Cerebellar_Hemisphere
MIR6804_5P	0.24122	0.960865	0.0390408	0.426115	1.17704	20	1	Brain_Cerebellar_Hemisphere
MIR6806_3P	0.511558	0.984334	0.024553	0.344757	0.963662	21	1	Brain_Cerebellar_Hemisphere
MIR6806_5P	0.708208	0.993879	0.0195383	0.302414	0.835344	20	1	Brain_Cerebellar_Hemisphere
MIR6807_3P	0.769154	0.995952	0.0182941	-0.256597	-0.818783	38	1	Brain_Cerebellar_Hemisphere
MIR6807_5P	0.674274	0.990821	0.0202472	-0.341512	-0.843921	13	1	Brain_Cerebellar_Hemisphere
MIR6808_3P	0.632029	0.988756	0.0211256	0.348584	0.876	14	1	Brain_Cerebellar_Hemisphere
MIR6808_5P	0.889338	0.99847	0.016291	0.222386	0.757153	52	1	Brain_Cerebellar_Hemisphere
MIR6809_3P	0.447006	0.976893	0.0270903	0.249182	1.00124	139	1	Brain_Cerebellar_Hemisphere
MIR6809_5P	0.0408123	0.87808	0.0998484	-0.484788	-1.48387	31	1	Brain_Cerebellar_Hemisphere
MIR6810_3P	0.761268	0.995952	0.0183639	0.284007	0.803047	22	1	Brain_Cerebellar_Hemisphere
MIR6810_5P	0.544242	0.984464	0.0237615	-0.361703	-0.941892	16	1	Brain_Cerebellar_Hemisphere
MIR6811_3P	0.815758	0.995952	0.0175323	-0.287546	-0.748784	16	1	Brain_Cerebellar_Hemisphere
MIR6811_5P	0.0703629	0.910227	0.0759226	0.47093	1.39159	27	1	Brain_Cerebellar_Hemisphere
MIR6814_5P	0.703667	0.993879	0.0195298	0.299617	0.837488	21	1	Brain_Cerebellar_Hemisphere
MIR6815_3P	0.744851	0.995952	0.0187271	-0.243017	-0.857989	63	1	Brain_Cerebellar_Hemisphere
MIR6815_5P	0.0569823	0.884303	0.0844604	-0.526594	-1.47046	21	1	Brain_Cerebellar_Hemisphere
MIR6817_3P	0.660288	0.988756	0.0203428	-0.258944	-0.890378	54	1	Brain_Cerebellar_Hemisphere
MIR6817_5P	0.0444755	0.87808	0.0956364	0.46813	1.45256	33	1	Brain_Cerebellar_Hemisphere
MIR6818_3P	0.118461	0.933057	0.0575902	0.429479	1.30352	30	1	Brain_Cerebellar_Hemisphere
MIR6818_5P	0.175526	0.948737	0.0463145	-0.414309	-1.22896	27	1	Brain_Cerebellar_Hemisphere
MIR6819_5P	0.343636	0.976428	0.0318724	-0.41773	-1.08779	16	1	Brain_Cerebellar_Hemisphere
MIR6820_3P	0.796289	0.995952	0.0178644	0.266767	0.79458	28	1	Brain_Cerebellar_Hemisphere
MIR6822_3P	0.324856	0.976428	0.0326385	0.44047	1.10691	14	1	Brain_Cerebellar_Hemisphere
MIR6822_5P	0.951867	0.998713	0.0151206	0.239669	0.590094	13	1	Brain_Cerebellar_Hemisphere
MIR6823_3P	0.0995628	0.921878	0.0628526	-0.498299	-1.3611	19	1	Brain_Cerebellar_Hemisphere
MIR6823_5P	0.578057	0.984464	0.0225603	0.35703	0.91462	15	1	Brain_Cerebellar_Hemisphere
MIR6824_3P	0.809782	0.995952	0.0175251	0.257741	0.782277	30	1	Brain_Cerebellar_Hemisphere
MIR6824_5P	0.77502	0.995952	0.0181518	-0.278108	-0.793255	23	1	Brain_Cerebellar_Hemisphere
MIR6825_5P	0.863601	0.995952	0.0162976	-0.211981	-0.815827	102	1	Brain_Cerebellar_Hemisphere
MIR6826_3P	0.64101	0.988756	0.021043	0.29212	0.886621	30	1	Brain_Cerebellar_Hemisphere
MIR6827_3P	0.865961	0.995952	0.0164942	0.253857	0.725054	23	1	Brain_Cerebellar_Hemisphere
MIR6827_5P	0.48929	0.98418	0.0252137	-0.328593	-0.974701	27	1	Brain_Cerebellar_Hemisphere
MIR6828_3P	0.350484	0.976428	0.0314718	-0.342087	-1.0658	34	1	Brain_Cerebellar_Hemisphere
MIR6828_5P	0.184263	0.954245	0.045202	-0.351869	-1.18826	50	1	Brain_Cerebellar_Hemisphere
MIR6829_3P	0.264049	0.965115	0.036923	0.411889	1.15131	21	1	Brain_Cerebellar_Hemisphere
MIR6829_5P	0.82367	0.995952	0.0171875	-0.272288	-0.75154	20	1	Brain_Cerebellar_Hemisphere
MIR6830_3P	0.762675	0.995952	0.0181747	-0.243541	-0.837415	54	1	Brain_Cerebellar_Hemisphere
MIR6830_5P	0.423498	0.976893	0.0280965	0.296601	1.01335	53	1	Brain_Cerebellar_Hemisphere
MIR6831_3P	0.461599	0.98033	0.0261647	0.38152	0.997529	16	1	Brain_Cerebellar_Hemisphere
MIR6831_5P	0.697942	0.993775	0.0198415	-0.274381	-0.854853	34	1	Brain_Cerebellar_Hemisphere
MIR6832_3P	0.422827	0.976893	0.0276122	-0.291073	-1.01366	57	1	Brain_Cerebellar_Hemisphere
MIR6832_5P	0.987049	1	0.0145621	-0.192992	-0.532676	20	1	Brain_Cerebellar_Hemisphere
MIR6833_3P	0.849572	0.995952	0.0170676	0.217951	0.823097	93	1	Brain_Cerebellar_Hemisphere
MIR6833_5P	0.311071	0.975149	0.0336788	-0.341919	-1.09104	38	1	Brain_Cerebellar_Hemisphere
MIR6834_3P	0.336129	0.976428	0.0320771	0.447983	1.10299	13	1	Brain_Cerebellar_Hemisphere
MIR6835_3P	0.594055	0.984808	0.0224785	0.246098	0.937677	98	1	Brain_Cerebellar_Hemisphere
MIR6836_3P	0.267257	0.96532	0.0368749	-0.464393	-1.16808	14	1	Brain_Cerebellar_Hemisphere
MIR6836_5P	0.185207	0.954245	0.0450946	0.375797	1.20062	38	1	Brain_Cerebellar_Hemisphere
MIR6837_3P	0.597544	0.984808	0.0222095	0.303742	0.913343	29	1	Brain_Cerebellar_Hemisphere
MIR6837_5P	0.37611	0.976428	0.0301461	-0.336512	-1.04843	34	1	Brain_Cerebellar_Hemisphere
MIR6838_3P	0.121001	0.933057	0.0566777	0.506713	1.34318	17	1	Brain_Cerebellar_Hemisphere
MIR6838_5P	0.656809	0.988756	0.0207232	0.230873	0.922277	133	1	Brain_Cerebellar_Hemisphere
MIR6839_3P	0.608403	0.985202	0.0216784	0.290872	0.909891	34	1	Brain_Cerebellar_Hemisphere
MIR6839_5P	0.963918	0.998978	0.0148326	-0.206821	-0.619269	28	1	Brain_Cerebellar_Hemisphere
MIR6840_3P	0.0543825	0.87808	0.086197	-0.428949	-1.40588	43	1	Brain_Cerebellar_Hemisphere
MIR6842_3P	0.404985	0.976893	0.0285819	0.312031	1.02819	44	1	Brain_Cerebellar_Hemisphere
MIR6842_5P	0.76067	0.995952	0.0183756	0.26461	0.821058	33	1	Brain_Cerebellar_Hemisphere
MIR6843_3P	0.687451	0.991275	0.0197803	0.32002	0.836731	16	1	Brain_Cerebellar_Hemisphere
MIR6844	0.516168	0.984334	0.0244313	-0.264306	-0.965027	76	1	Brain_Cerebellar_Hemisphere
MIR6845_3P	0.171412	0.944235	0.0470177	-0.375089	-1.21699	41	1	Brain_Cerebellar_Hemisphere
MIR6845_5P	0.0546328	0.87808	0.086197	-0.549236	-1.47681	18	1	Brain_Cerebellar_Hemisphere
MIR6846_5P	0.3226	0.976428	0.0330257	-0.443082	-1.11448	14	1	Brain_Cerebellar_Hemisphere
MIR6847_3P	0.814027	0.995952	0.0173193	0.285753	0.757467	17	1	Brain_Cerebellar_Hemisphere
MIR6847_5P	0.976315	1	0.0148267	0.194009	0.635199	43	1	Brain_Cerebellar_Hemisphere
MIR6848_3P	0.687451	0.991275	0.0197803	0.32002	0.836731	16	1	Brain_Cerebellar_Hemisphere
MIR6848_5P	0.3226	0.976428	0.0330257	-0.443082	-1.11448	14	1	Brain_Cerebellar_Hemisphere
MIR6849_3P	0.177426	0.95087	0.0463145	-0.438256	-1.23716	22	1	Brain_Cerebellar_Hemisphere
MIR6851_3P	0.755078	0.995952	0.0184616	0.311347	0.797593	15	1	Brain_Cerebellar_Hemisphere
MIR6851_5P	0.125927	0.933057	0.0557566	-0.451124	-1.2996	24	1	Brain_Cerebellar_Hemisphere
MIR6852_3P	0.159374	0.934225	0.0491416	0.374071	1.22473	43	1	Brain_Cerebellar_Hemisphere
MIR6852_5P	0.309916	0.975149	0.033769	0.33406	1.09374	43	1	Brain_Cerebellar_Hemisphere
MIR6853_3P	0.270383	0.96697	0.0363247	-0.33446	-1.115	47	1	Brain_Cerebellar_Hemisphere
MIR6854_5P	0.40503	0.976893	0.0287419	0.38141	1.03795	19	1	Brain_Cerebellar_Hemisphere
MIR6855_3P	0.709438	0.993879	0.0195212	-0.319665	-0.820408	15	1	Brain_Cerebellar_Hemisphere
MIR6855_5P	0.43409	0.976893	0.0273285	0.397528	1.01837	15	1	Brain_Cerebellar_Hemisphere
MIR6856_3P	0.313682	0.975149	0.0335763	0.409009	1.11306	19	1	Brain_Cerebellar_Hemisphere
MIR6856_5P	0.554575	0.984464	0.023346	-0.334655	-0.934492	21	1	Brain_Cerebellar_Hemisphere
MIR6857_3P	0.57751	0.984464	0.0227091	-0.356381	-0.91464	15	1	Brain_Cerebellar_Hemisphere
MIR6857_5P	0.178159	0.951726	0.0460579	0.446356	1.24765	21	1	Brain_Cerebellar_Hemisphere
MIR6859_3P	0.242732	0.961009	0.03873	0.462474	1.18474	15	1	Brain_Cerebellar_Hemisphere
MIR6859_5P	0.661932	0.988756	0.0207373	0.26142	0.893156	53	1	Brain_Cerebellar_Hemisphere
MIR6860	0.760303	0.995952	0.0183562	-0.265648	-0.813114	31	1	Brain_Cerebellar_Hemisphere
MIR6861_5P	0.834727	0.995952	0.0169836	0.287894	0.737512	15	1	Brain_Cerebellar_Hemisphere
MIR6864_5P	0.653312	0.988756	0.0205873	-0.295567	-0.876735	27	1	Brain_Cerebellar_Hemisphere
MIR6865_3P	0.503504	0.984334	0.0248922	-0.392033	-0.968767	13	1	Brain_Cerebellar_Hemisphere
MIR6865_5P	0.00942261	0.838845	0.211071	-0.596015	-1.6825	22	1	Brain_Cerebellar_Hemisphere
MIR6866_3P	0.591471	0.984808	0.0222095	0.326584	0.912864	21	1	Brain_Cerebellar_Hemisphere
MIR6867_3P	0.160353	0.934559	0.0489409	0.409597	1.24318	30	1	Brain_Cerebellar_Hemisphere
MIR6867_5P	0.17723	0.95087	0.0457215	-0.262434	-1.1178	225	1	Brain_Cerebellar_Hemisphere
MIR6868_3P	0.261161	0.964857	0.0375463	0.329715	1.12649	53	1	Brain_Cerebellar_Hemisphere
MIR6868_5P	0.991463	1	0.0144461	0.1793	0.563736	35	1	Brain_Cerebellar_Hemisphere
MIR6870_5P	0.641869	0.988756	0.0210285	-0.270855	-0.890347	44	1	Brain_Cerebellar_Hemisphere
MIR6871_3P	0.675907	0.990915	0.0201524	0.279703	0.86789	33	1	Brain_Cerebellar_Hemisphere
MIR6871_5P	0.252947	0.964857	0.0379022	0.433645	1.16645	18	1	Brain_Cerebellar_Hemisphere
MIR6872_3P	0.903401	0.998642	0.015987	-0.254334	-0.672356	17	1	Brain_Cerebellar_Hemisphere
MIR6873_3P	0.888912	0.998406	0.0164072	0.212138	0.801141	93	1	Brain_Cerebellar_Hemisphere
MIR6873_5P	0.122469	0.933057	0.0565788	0.427466	1.29741	30	1	Brain_Cerebellar_Hemisphere
MIR6874_3P	0.942399	0.998642	0.0151357	0.238656	0.623994	16	1	Brain_Cerebellar_Hemisphere
MIR6875_3P	0.789495	0.995952	0.0181288	0.224656	0.855977	98	1	Brain_Cerebellar_Hemisphere
MIR6875_5P	0.2498	0.964857	0.0382139	-0.405749	-1.15733	23	1	Brain_Cerebellar_Hemisphere
MIR6876_3P	0.27118	0.967183	0.0362171	0.441336	1.15393	16	1	Brain_Cerebellar_Hemisphere
MIR6876_5P	0.423494	0.976893	0.0279107	0.288451	1.01346	60	1	Brain_Cerebellar_Hemisphere
MIR6878_3P	0.315611	0.975149	0.0332484	0.43446	1.11298	15	1	Brain_Cerebellar_Hemisphere
MIR6878_5P	0.518675	0.984334	0.0244505	0.273666	0.961515	60	1	Brain_Cerebellar_Hemisphere
MIR6879_3P	0.871764	0.996442	0.0163506	0.273428	0.700453	15	1	Brain_Cerebellar_Hemisphere
MIR6879_5P	0.840176	0.995952	0.0169731	-0.240695	-0.77289	39	1	Brain_Cerebellar_Hemisphere
MIR6880_5P	0.41803	0.976893	0.0280202	0.36226	1.02431	22	1	Brain_Cerebellar_Hemisphere
MIR6881_3P	0.824081	0.995952	0.0172123	0.239914	0.793932	45	1	Brain_Cerebellar_Hemisphere
MIR6882_3P	0.505939	0.984334	0.0249054	0.322058	0.968419	29	1	Brain_Cerebellar_Hemisphere
MIR6882_5P	0.368749	0.976428	0.0304274	0.345317	1.05446	31	1	Brain_Cerebellar_Hemisphere
MIR6883_3P	0.613153	0.986298	0.0215972	0.354313	0.890396	14	1	Brain_Cerebellar_Hemisphere
MIR6883_5P	0.276024	0.969416	0.0364487	0.282858	1.09155	106	1	Brain_Cerebellar_Hemisphere
MIR6884_3P	0.403171	0.976893	0.0287777	0.376571	1.04019	20	1	Brain_Cerebellar_Hemisphere
MIR6884_5P	0.906578	0.998642	0.0159741	-0.228988	-0.71343	34	1	Brain_Cerebellar_Hemisphere
MIR6885_3P	0.675654	0.990821	0.0205222	0.238093	0.903683	96	1	Brain_Cerebellar_Hemisphere
MIR6885_5P	0.392836	0.976751	0.0292988	-0.419294	-1.05464	14	1	Brain_Cerebellar_Hemisphere
MIR6886_3P	0.69007	0.991776	0.0199251	0.293788	0.853892	25	1	Brain_Cerebellar_Hemisphere
MIR6887_3P	0.636254	0.988756	0.0211646	0.266215	0.903901	51	1	Brain_Cerebellar_Hemisphere
MIR6887_5P	0.0843082	0.913243	0.0691172	0.455495	1.35672	28	1	Brain_Cerebellar_Hemisphere
MIR6888_3P	0.0575425	0.884303	0.0838535	0.547021	1.47142	18	1	Brain_Cerebellar_Hemisphere
MIR6889_3P	0.299821	0.971468	0.0342693	-0.360365	-1.10303	31	1	Brain_Cerebellar_Hemisphere
MIR6890_3P	0.986156	1	0.0146762	-0.195756	-0.54663	21	1	Brain_Cerebellar_Hemisphere
MIR6891_3P	0.822293	0.995952	0.0172764	-0.277941	-0.747341	18	1	Brain_Cerebellar_Hemisphere
MIR6891_5P	0.569779	0.984464	0.0227869	-0.303271	-0.928273	31	1	Brain_Cerebellar_Hemisphere
MIR6892_3P	0.193772	0.956378	0.0438558	-0.407601	-1.20906	27	1	Brain_Cerebellar_Hemisphere
MIR6892_5P	0.796093	0.995952	0.0176936	-0.269472	-0.784502	25	1	Brain_Cerebellar_Hemisphere
MIR6893_3P	0.365162	0.976428	0.0305088	0.373901	1.06792	23	1	Brain_Cerebellar_Hemisphere
MIR6893_5P	0.889338	0.99847	0.016291	0.222386	0.757153	52	1	Brain_Cerebellar_Hemisphere
MIR6894_3P	0.998002	1	0.0144432	0.159127	0.428032	18	1	Brain_Cerebellar_Hemisphere
MIR6895_3P	0.0102266	0.838845	0.202499	-0.584484	-1.68378	24	1	Brain_Cerebellar_Hemisphere
MIR6895_5P	0.655673	0.988756	0.0205594	0.34233	0.860284	14	1	Brain_Cerebellar_Hemisphere
MIR708_3P	0.31364	0.975149	0.0332858	-0.366917	-1.09863	28	1	Brain_Cerebellar_Hemisphere
MIR708_5P	0.385059	0.976751	0.0294301	0.421474	1.05917	14	1	Brain_Cerebellar_Hemisphere
MIR7106_3P	0.235035	0.956378	0.0395666	-0.485876	-1.20066	13	1	Brain_Cerebellar_Hemisphere
MIR7106_5P	0.0897984	0.916717	0.0672078	0.326195	1.2476	100	1	Brain_Cerebellar_Hemisphere
MIR7109_3P	0.187237	0.955395	0.0449878	0.447764	1.23684	20	1	Brain_Cerebellar_Hemisphere
MIR7109_5P	0.758384	0.995952	0.0186115	-0.304033	-0.791718	16	1	Brain_Cerebellar_Hemisphere
MIR7110_3P	0.840016	0.995952	0.0172123	0.217649	0.830968	99	1	Brain_Cerebellar_Hemisphere
MIR7110_5P	0.601438	0.984808	0.0219776	0.289553	0.913716	36	1	Brain_Cerebellar_Hemisphere
MIR7111_3P	0.464749	0.981658	0.0262013	0.312579	0.992893	37	1	Brain_Cerebellar_Hemisphere
MIR7111_5P	0.765035	0.995952	0.0183173	-0.252905	-0.824026	42	1	Brain_Cerebellar_Hemisphere
MIR7112_3P	0.440899	0.976893	0.027193	0.36614	1.01137	20	1	Brain_Cerebellar_Hemisphere
MIR7113_3P	0.401595	0.976893	0.0287329	0.360005	1.03914	24	1	Brain_Cerebellar_Hemisphere
MIR7113_5P	0.424713	0.976893	0.0279275	0.305091	1.01629	47	1	Brain_Cerebellar_Hemisphere
MIR7114_5P	0.478993	0.984132	0.0255576	0.314754	0.984597	34	1	Brain_Cerebellar_Hemisphere
MIR7150	0.528652	0.984334	0.0242165	-0.306219	-0.954047	34	1	Brain_Cerebellar_Hemisphere
MIR7151_3P	0.386119	0.976751	0.0294489	-0.276383	-1.02973	85	1	Brain_Cerebellar_Hemisphere
MIR7152_3P	0.440811	0.976893	0.027193	-0.361414	-1.00921	21	1	Brain_Cerebellar_Hemisphere
MIR7152_5P	0.719752	0.994276	0.0192676	0.245721	0.867869	62	1	Brain_Cerebellar_Hemisphere
MIR7153_5P	0.85208	0.995952	0.0166803	-0.245693	-0.752033	31	1	Brain_Cerebellar_Hemisphere
MIR7154_3P	0.612086	0.985972	0.0216835	0.317741	0.898434	22	1	Brain_Cerebellar_Hemisphere
MIR7154_5P	0.295141	0.971468	0.034677	0.308135	1.0929	63	1	Brain_Cerebellar_Hemisphere
MIR7155_5P	0.357702	0.976428	0.0309976	0.348145	1.0631	31	1	Brain_Cerebellar_Hemisphere
MIR7156_3P	0.0200596	0.866385	0.143185	-0.527119	-1.59146	29	1	Brain_Cerebellar_Hemisphere
MIR7156_5P	0.784813	0.995952	0.0179808	0.252543	0.81485	40	1	Brain_Cerebellar_Hemisphere
MIR7157_3P	0.171315	0.944235	0.0470476	-0.35565	-1.20103	50	1	Brain_Cerebellar_Hemisphere
MIR7157_5P	0.69986	0.993879	0.0196933	0.267392	0.862763	40	1	Brain_Cerebellar_Hemisphere
MIR7158_3P	0.503495	0.984334	0.0248526	0.391156	0.963074	13	1	Brain_Cerebellar_Hemisphere
MIR7158_5P	0.749552	0.995952	0.0185798	-0.292911	-0.808462	20	1	Brain_Cerebellar_Hemisphere
MIR7159_3P	0.750246	0.995952	0.0184068	-0.244444	-0.851275	57	1	Brain_Cerebellar_Hemisphere
MIR7159_5P	0.469953	0.982257	0.0263489	0.256345	0.989236	106	1	Brain_Cerebellar_Hemisphere
MIR7160_5P	0.263747	0.965115	0.0370198	0.333811	1.12494	49	1	Brain_Cerebellar_Hemisphere
MIR7161_3P	0.629236	0.98857	0.0213368	-0.308418	-0.888488	24	1	Brain_Cerebellar_Hemisphere
MIR7161_5P	0.471335	0.98307	0.0258468	-0.2954	-0.984784	47	1	Brain_Cerebellar_Hemisphere
MIR7162_3P	0.519055	0.984334	0.0242479	-0.276937	-0.965932	58	1	Brain_Cerebellar_Hemisphere
MIR7162_5P	0.659308	0.988756	0.0204898	-0.264921	-0.887253	48	1	Brain_Cerebellar_Hemisphere
MIR744_3P	0.950896	0.998713	0.0152454	-0.232652	-0.585186	14	1	Brain_Cerebellar_Hemisphere
MIR7515	0.0386696	0.87808	0.102976	0.453144	1.46211	40	1	Brain_Cerebellar_Hemisphere
MIR758_3P	0.216005	0.956378	0.0415371	-0.368023	-1.17434	38	1	Brain_Cerebellar_Hemisphere
MIR759	0.969914	0.999242	0.0148148	-0.21148	-0.583705	20	1	Brain_Cerebellar_Hemisphere
MIR760	0.539988	0.984334	0.0237615	0.312143	0.947394	30	1	Brain_Cerebellar_Hemisphere
MIR761	0.209381	0.956378	0.0421541	-0.327292	-1.15388	62	1	Brain_Cerebellar_Hemisphere
MIR762	0.242412	0.961009	0.0388208	0.347484	1.14991	45	1	Brain_Cerebellar_Hemisphere
MIR764	0.907411	0.998642	0.0157374	0.253445	0.671827	17	1	Brain_Cerebellar_Hemisphere
MIR765	0.875577	0.99725	0.0164006	-0.221026	-0.785049	65	1	Brain_Cerebellar_Hemisphere
MIR766_3P	0.890957	0.998642	0.0162646	0.222048	0.756001	52	1	Brain_Cerebellar_Hemisphere
MIR766_5P	0.650581	0.988756	0.0207988	-0.269045	-0.889051	45	1	Brain_Cerebellar_Hemisphere
MIR767_3P	0.733026	0.995952	0.0189903	-0.262227	-0.842032	39	1	Brain_Cerebellar_Hemisphere
MIR767_5P	0.535093	0.984334	0.0238707	0.284197	0.95774	49	1	Brain_Cerebellar_Hemisphere
MIR7702	0.732764	0.995952	0.0188762	0.30667	0.812913	17	1	Brain_Cerebellar_Hemisphere
MIR7703	0.945341	0.998642	0.0153621	0.222392	0.662407	28	1	Brain_Cerebellar_Hemisphere
MIR770_5P	0.955164	0.998723	0.0151024	-0.220712	-0.629544	23	1	Brain_Cerebellar_Hemisphere
MIR7843_3P	0.0162553	0.859681	0.160147	0.585376	1.61696	20	1	Brain_Cerebellar_Hemisphere
MIR7843_5P	0.869069	0.995952	0.0164741	-0.23624	-0.750746	37	1	Brain_Cerebellar_Hemisphere
MIR7844_5P	0.44697	0.976893	0.0268409	0.314051	1.00335	38	1	Brain_Cerebellar_Hemisphere
MIR7845_5P	0.38018	0.976428	0.0298026	-0.432072	-1.06771	13	1	Brain_Cerebellar_Hemisphere
MIR7847_3P	0.662084	0.988756	0.0204529	-0.31386	-0.866284	20	1	Brain_Cerebellar_Hemisphere
MIR7849_3P	0.161136	0.935235	0.0485786	0.481614	1.27665	17	1	Brain_Cerebellar_Hemisphere
MIR7850_5P	0.213246	0.956378	0.041711	-0.39034	-1.18577	30	1	Brain_Cerebellar_Hemisphere
MIR7851_3P	0.21775	0.956378	0.0414294	-0.456338	-1.20637	17	1	Brain_Cerebellar_Hemisphere
MIR7852_3P	0.313352	0.975149	0.0335254	-0.392773	-1.10876	22	1	Brain_Cerebellar_Hemisphere
MIR7853_5P	0.0459908	0.87808	0.0941329	0.387542	1.37644	64	1	Brain_Cerebellar_Hemisphere
MIR7854_3P	0.361261	0.976428	0.0306836	-0.348348	-1.05821	30	1	Brain_Cerebellar_Hemisphere
MIR7855_5P	0.166132	0.937968	0.0480325	-0.448469	-1.25231	21	1	Brain_Cerebellar_Hemisphere
MIR7856_5P	0.155741	0.934225	0.0501438	0.310169	1.1818	98	1	Brain_Cerebellar_Hemisphere
MIR7974	0.915687	0.998642	0.015652	-0.235563	-0.685784	25	1	Brain_Cerebellar_Hemisphere
MIR7975	0.658753	0.988756	0.0206808	0.31838	0.866426	19	1	Brain_Cerebellar_Hemisphere
MIR7976	0.901183	0.998642	0.0159644	0.236225	0.716973	30	1	Brain_Cerebellar_Hemisphere
MIR7977	0.830546	0.995952	0.017057	0.225076	0.814346	70	1	Brain_Cerebellar_Hemisphere
MIR7978	0.99741	1	0.0144115	-0.16194	-0.44697	20	1	Brain_Cerebellar_Hemisphere
MIR7_1_3P	0.179802	0.952582	0.0461146	0.280812	1.13893	149	1	Brain_Cerebellar_Hemisphere
MIR7_2_3P	0.172191	0.945594	0.0472888	0.282348	1.14295	148	1	Brain_Cerebellar_Hemisphere
MIR7_5P	0.936505	0.998642	0.0154891	-0.206339	-0.737725	68	1	Brain_Cerebellar_Hemisphere
MIR802	0.118952	0.933057	0.0576421	0.440914	1.30289	27	1	Brain_Cerebellar_Hemisphere
MIR8054	0.0883002	0.916717	0.0672877	-0.362393	-1.28716	65	1	Brain_Cerebellar_Hemisphere
MIR8055	0.465486	0.981695	0.0263045	-0.396338	-0.996902	14	1	Brain_Cerebellar_Hemisphere
MIR8057	0.39603	0.976893	0.029086	-0.360745	-1.03923	24	1	Brain_Cerebellar_Hemisphere
MIR8058	0.858798	0.995952	0.0166123	0.286905	0.706395	13	1	Brain_Cerebellar_Hemisphere
MIR8059	0.377366	0.976428	0.0298512	-0.383909	-1.05963	20	1	Brain_Cerebellar_Hemisphere
MIR8060	0.328388	0.976428	0.0326027	-0.349291	-1.08345	33	1	Brain_Cerebellar_Hemisphere
MIR8061	0.621929	0.98834	0.0214563	0.283555	0.9007	37	1	Brain_Cerebellar_Hemisphere
MIR8062	0.276868	0.969416	0.0359739	0.400342	1.14344	23	1	Brain_Cerebellar_Hemisphere
MIR8063	0.297692	0.971468	0.0342291	-0.287862	-1.08222	89	1	Brain_Cerebellar_Hemisphere
MIR8064	0.0762932	0.910227	0.0724405	0.583028	1.43549	13	1	Brain_Cerebellar_Hemisphere
MIR8065	0.5835	0.984464	0.0225003	-0.291728	-0.921127	36	1	Brain_Cerebellar_Hemisphere
MIR8066	0.487683	0.98418	0.0254327	0.295338	0.981103	46	1	Brain_Cerebellar_Hemisphere
MIR8067	0.842169	0.995952	0.0170325	-0.225741	-0.807093	68	1	Brain_Cerebellar_Hemisphere
MIR8068	0.801734	0.995952	0.0174236	-0.224165	-0.843911	90	1	Brain_Cerebellar_Hemisphere
MIR8069	0.145905	0.934225	0.0516208	-0.520343	-1.30881	14	1	Brain_Cerebellar_Hemisphere
MIR8070	0.217695	0.956378	0.0412585	-0.382499	-1.17934	32	1	Brain_Cerebellar_Hemisphere
MIR8073	0.950971	0.998713	0.0151631	-0.228047	-0.613184	18	1	Brain_Cerebellar_Hemisphere
MIR8075	0.535019	0.984334	0.0239317	0.341794	0.944121	20	1	Brain_Cerebellar_Hemisphere
MIR8076	0.243893	0.961009	0.0387481	-0.364029	-1.14941	36	1	Brain_Cerebellar_Hemisphere
MIR8077	0.757268	0.995952	0.0184185	-0.276681	-0.81359	26	1	Brain_Cerebellar_Hemisphere
MIR8080	0.387682	0.976751	0.0293643	-0.357813	-1.04169	25	1	Brain_Cerebellar_Hemisphere
MIR8081	0.217549	0.956378	0.0414509	-0.483004	-1.21489	14	1	Brain_Cerebellar_Hemisphere
MIR8082	0.888292	0.998406	0.0160778	-0.24308	-0.714786	26	1	Brain_Cerebellar_Hemisphere
MIR8084	0.832623	0.995952	0.0172943	0.232406	0.805555	57	1	Brain_Cerebellar_Hemisphere
MIR8085	0.822792	0.995952	0.0171769	0.228803	0.818174	66	1	Brain_Cerebellar_Hemisphere
MIR8087	0.401039	0.976893	0.0287866	0.325687	1.03453	37	1	Brain_Cerebellar_Hemisphere
MIR8089	0.234671	0.956378	0.0395475	0.365113	1.15977	37	1	Brain_Cerebellar_Hemisphere
MIR8485	0.683947	0.991275	0.0200271	-0.21449	-0.929725	270	1	Brain_Cerebellar_Hemisphere
MIR873_3P	0.810919	0.995952	0.0174163	-0.275876	-0.761443	20	1	Brain_Cerebellar_Hemisphere
MIR873_5P	0.762783	0.995952	0.0184146	-0.279606	-0.805488	24	1	Brain_Cerebellar_Hemisphere
MIR874_3P	0.720309	0.994276	0.0190765	0.312712	0.817624	16	1	Brain_Cerebellar_Hemisphere
MIR874_5P	0.866387	0.995952	0.0164842	0.283054	0.696915	13	1	Brain_Cerebellar_Hemisphere
MIR875_3P	0.395072	0.976893	0.0292616	0.273851	1.02452	86	1	Brain_Cerebellar_Hemisphere
MIR875_5P	0.144747	0.934225	0.0517364	-0.45339	-1.27988	22	1	Brain_Cerebellar_Hemisphere
MIR876_3P	0.305186	0.975031	0.0338729	0.422847	1.12087	17	1	Brain_Cerebellar_Hemisphere
MIR876_5P	0.275111	0.969416	0.0363093	0.381415	1.13607	28	1	Brain_Cerebellar_Hemisphere
MIR877_3P	0.0259349	0.866385	0.126448	0.443095	1.48437	48	1	Brain_Cerebellar_Hemisphere
MIR877_5P	0.542937	0.984464	0.0235758	-0.341216	-0.941788	20	1	Brain_Cerebellar_Hemisphere
MIR885_5P	0.696589	0.993564	0.0196977	-0.280861	-0.853198	30	1	Brain_Cerebellar_Hemisphere
MIR887_5P	0.0745763	0.910227	0.0732426	0.483456	1.39548	24	1	Brain_Cerebellar_Hemisphere
MIR888_3P	0.466534	0.981937	0.0260409	-0.328169	-0.990797	29	1	Brain_Cerebellar_Hemisphere
MIR888_5P	0.910373	0.998642	0.0158872	-0.21192	-0.760575	69	1	Brain_Cerebellar_Hemisphere
MIR889_3P	0.25095	0.964857	0.0380919	-0.317852	-1.1222	63	1	Brain_Cerebellar_Hemisphere
MIR889_5P	0.550812	0.984464	0.0234398	0.309596	0.939663	30	1	Brain_Cerebellar_Hemisphere
MIR890	0.858307	0.995952	0.0165481	-0.263235	-0.719023	19	1	Brain_Cerebellar_Hemisphere
MIR891A_3P	0.239976	0.958791	0.0391334	-0.372485	-1.15539	33	1	Brain_Cerebellar_Hemisphere
MIR891B	0.530968	0.984334	0.0240362	0.314603	0.954861	30	1	Brain_Cerebellar_Hemisphere
MIR892A	0.432611	0.976893	0.0275143	-0.315018	-1.0052	38	1	Brain_Cerebellar_Hemisphere
MIR892B	0.203421	0.956378	0.0430304	0.447633	1.21817	19	1	Brain_Cerebellar_Hemisphere
MIR892C_3P	0.142913	0.934225	0.0516208	-0.351199	-1.22305	57	1	Brain_Cerebellar_Hemisphere
MIR892C_5P	0.175165	0.947486	0.0465749	0.335244	1.18906	63	1	Brain_Cerebellar_Hemisphere
MIR920	0.156781	0.934225	0.0494468	0.525562	1.294	13	1	Brain_Cerebellar_Hemisphere
MIR921	0.256334	0.964857	0.037413	0.446814	1.16825	16	1	Brain_Cerebellar_Hemisphere
MIR922	0.69946	0.993879	0.0196717	0.257276	0.867019	49	1	Brain_Cerebellar_Hemisphere
MIR92A_1_5P	0.476768	0.984132	0.0259614	-0.378555	-0.985775	16	1	Brain_Cerebellar_Hemisphere
MIR92A_2_5P	0.411918	0.976893	0.0283283	0.303738	1.02359	49	1	Brain_Cerebellar_Hemisphere
MIR92A_3P	0.764682	0.995952	0.0184224	0.220376	0.878015	131	1	Brain_Cerebellar_Hemisphere
MIR92B_3P	0.742443	0.995952	0.0188925	0.223083	0.887132	129	1	Brain_Cerebellar_Hemisphere
MIR934	0.744566	0.995952	0.0186911	0.282818	0.816343	24	1	Brain_Cerebellar_Hemisphere
MIR935	0.310207	0.975149	0.0337303	-0.382866	-1.10296	24	1	Brain_Cerebellar_Hemisphere
MIR936	0.663938	0.989065	0.0204437	0.267162	0.884101	45	1	Brain_Cerebellar_Hemisphere
MIR937_5P	0.91218	0.998642	0.0156615	0.258916	0.650661	14	1	Brain_Cerebellar_Hemisphere
MIR938	0.125859	0.933057	0.055995	-0.511003	-1.33068	16	1	Brain_Cerebellar_Hemisphere
MIR939_3P	0.14197	0.934225	0.0522454	-0.380103	-1.25604	45	1	Brain_Cerebellar_Hemisphere
MIR939_5P	0.7065	0.993879	0.0193853	0.27111	0.848073	34	1	Brain_Cerebellar_Hemisphere
MIR93_3P	0.999396	1	0.0145388	-0.138084	-0.432979	35	1	Brain_Cerebellar_Hemisphere
MIR93_5P	0.677854	0.991182	0.0202246	0.225228	0.918731	154	1	Brain_Cerebellar_Hemisphere
MIR940	0.919237	0.998642	0.0158552	0.214923	0.734298	53	1	Brain_Cerebellar_Hemisphere
MIR942_3P	0.18638	0.954729	0.0449082	-0.414535	-1.21896	26	1	Brain_Cerebellar_Hemisphere
MIR942_5P	0.386427	0.976751	0.0294489	-0.292816	-1.03233	62	1	Brain_Cerebellar_Hemisphere
MIR943	0.0344484	0.875681	0.108893	0.603702	1.54653	15	1	Brain_Cerebellar_Hemisphere
MIR944	0.91549	0.998642	0.0160356	0.205806	0.782027	97	1	Brain_Cerebellar_Hemisphere
MIR9500	0.355195	0.976428	0.031104	-0.332168	-1.05992	38	1	Brain_Cerebellar_Hemisphere
MIR95_5P	0.270395	0.96697	0.0365423	0.26536	1.08345	155	1	Brain_Cerebellar_Hemisphere
MIR96_3P	0.853328	0.995952	0.0166735	0.26251	0.733766	21	1	Brain_Cerebellar_Hemisphere
MIR96_5P	0.15981	0.934225	0.0486767	-0.298549	-1.16706	115	1	Brain_Cerebellar_Hemisphere
MIR9718	0.474385	0.983887	0.0260192	0.331209	0.986524	28	1	Brain_Cerebellar_Hemisphere
MIR9851_3P	0.497386	0.984334	0.0251663	0.291298	0.975848	48	1	Brain_Cerebellar_Hemisphere
MIR9851_5P	0.649193	0.988756	0.0207609	-0.302017	-0.87925	25	1	Brain_Cerebellar_Hemisphere
MIR9898	0.68232	0.991182	0.020103	0.308228	0.851404	20	1	Brain_Cerebellar_Hemisphere
MIR98_3P	0.360008	0.976428	0.0309448	0.255535	1.03641	149	1	Brain_Cerebellar_Hemisphere
MIR98_5P	0.151581	0.934225	0.0498968	-0.305641	-1.18177	106	1	Brain_Cerebellar_Hemisphere
MIR9900	0.429116	0.976893	0.027678	-0.398617	-1.02304	15	1	Brain_Cerebellar_Hemisphere
MIR9902	0.0286062	0.866385	0.120855	0.417681	1.44775	57	1	Brain_Cerebellar_Hemisphere
MIR9903	0.658454	0.988756	0.0204944	0.341372	0.857877	14	1	Brain_Cerebellar_Hemisphere
MIR9983_3P	0.129373	0.933057	0.0553809	0.311515	1.19989	104	1	Brain_Cerebellar_Hemisphere
MIR9985	0.634802	0.988756	0.0213219	0.229886	0.930583	148	1	Brain_Cerebellar_Hemisphere
MIR9986	0.403835	0.976893	0.0286616	-0.333631	-1.02867	32	1	Brain_Cerebellar_Hemisphere
MIR9_3P	0.997419	1	0.0143625	-0.166765	-0.617142	82	1	Brain_Cerebellar_Hemisphere
MIR9_5P	0.0335438	0.866385	0.109869	-0.345272	-1.34898	114	1	Brain_Cerebellar_Hemisphere
MISSIAGLIA_REGULATED_BY_METHYLATION_DN	0.034288	0.875132	0.109869	0.504895	1.50386	28	1	Brain_Cerebellar_Hemisphere
MISSIAGLIA_REGULATED_BY_METHYLATION_UP	0.623679	0.988435	0.0213815	-0.307507	-0.895231	25	1	Brain_Cerebellar_Hemisphere
MITSIADES_RESPONSE_TO_APLIDIN_DN	0.0612326	0.896845	0.0809972	0.371869	1.33409	67	1	Brain_Cerebellar_Hemisphere
MITSIADES_RESPONSE_TO_APLIDIN_UP	0.380943	0.976428	0.0294962	-0.265077	-1.03163	111	1	Brain_Cerebellar_Hemisphere
MIYAGAWA_TARGETS_OF_EWSR1_ETS_FUSIONS_DN	0.0490528	0.87808	0.0909392	-0.413313	-1.4003	51	1	Brain_Cerebellar_Hemisphere
MIYAGAWA_TARGETS_OF_EWSR1_ETS_FUSIONS_UP	0.00319298	0.793917	0.366097	0.469341	1.65621	61	1	Brain_Cerebellar_Hemisphere
MMEF2_Q6	0.556289	0.984464	0.0232414	-0.280182	-0.941268	49	1	Brain_Cerebellar_Hemisphere
MODULE_1	0.442055	0.976893	0.0270118	-0.273463	-1.00126	77	1	Brain_Cerebellar_Hemisphere
MODULE_100	0.617802	0.987774	0.0217962	0.237197	0.930297	118	1	Brain_Cerebellar_Hemisphere
MODULE_104	0.151279	0.934225	0.05043	-0.329683	-1.19884	74	1	Brain_Cerebellar_Hemisphere
MODULE_105	0.90681	0.998642	0.0157786	-0.215204	-0.754404	60	1	Brain_Cerebellar_Hemisphere
MODULE_107	0.86617	0.995952	0.0165988	-0.269697	-0.712971	17	1	Brain_Cerebellar_Hemisphere
MODULE_11	0.951274	0.998713	0.0153067	0.19511	0.774531	128	1	Brain_Cerebellar_Hemisphere
MODULE_111	0.728089	0.995297	0.0190436	0.264044	0.847455	39	1	Brain_Cerebellar_Hemisphere
MODULE_112	0.438427	0.976893	0.0270275	-0.294036	-1.00217	52	1	Brain_Cerebellar_Hemisphere
MODULE_113	0.547347	0.984464	0.0235224	0.305804	0.94123	32	1	Brain_Cerebellar_Hemisphere
MODULE_114	0.13002	0.933057	0.0545603	-0.328509	-1.21907	83	1	Brain_Cerebellar_Hemisphere
MODULE_117	0.439162	0.976893	0.0273285	0.251678	1.00676	134	1	Brain_Cerebellar_Hemisphere
MODULE_118	0.330321	0.976428	0.0325197	0.289159	1.06377	77	1	Brain_Cerebellar_Hemisphere
MODULE_119	0.984334	1	0.0147173	0.186317	0.603886	41	1	Brain_Cerebellar_Hemisphere
MODULE_12	0.0912387	0.916717	0.066269	-0.355367	-1.2754	69	1	Brain_Cerebellar_Hemisphere
MODULE_120	0.0206124	0.866385	0.141767	-0.60557	-1.62829	18	1	Brain_Cerebellar_Hemisphere
MODULE_121	0.550931	0.984464	0.0234104	-0.348482	-0.937016	18	1	Brain_Cerebellar_Hemisphere
MODULE_122	0.269315	0.966567	0.0364331	-0.374926	-1.13196	29	1	Brain_Cerebellar_Hemisphere
MODULE_123	0.793256	0.995952	0.0178494	0.248497	0.813597	43	1	Brain_Cerebellar_Hemisphere
MODULE_124	0.952134	0.998713	0.0150963	0.220896	0.624598	22	1	Brain_Cerebellar_Hemisphere
MODULE_125	0.0443379	0.87808	0.095857	0.618344	1.52244	13	1	Brain_Cerebellar_Hemisphere
MODULE_126	0.291159	0.969574	0.0349132	-0.342314	-1.10605	40	1	Brain_Cerebellar_Hemisphere
MODULE_128	0.749044	0.995952	0.0187392	-0.314285	-0.790515	14	1	Brain_Cerebellar_Hemisphere
MODULE_129	0.950242	0.998713	0.0152699	0.203299	0.709238	58	1	Brain_Cerebellar_Hemisphere
MODULE_13	0.0844066	0.913243	0.0684358	-0.305417	-1.22989	144	1	Brain_Cerebellar_Hemisphere
MODULE_136	0.980051	1	0.0145388	-0.184336	-0.735783	135	1	Brain_Cerebellar_Hemisphere
MODULE_137	0.653901	0.988756	0.0209036	0.233086	0.917705	121	1	Brain_Cerebellar_Hemisphere
MODULE_138	0.873194	0.996713	0.0164373	-0.257181	-0.718153	21	1	Brain_Cerebellar_Hemisphere
MODULE_139	0.706036	0.993879	0.0195726	-0.292482	-0.842581	24	1	Brain_Cerebellar_Hemisphere
MODULE_145	0.222729	0.956378	0.0405722	-0.39713	-1.178	27	1	Brain_Cerebellar_Hemisphere
MODULE_146	0.343499	0.976428	0.0317487	-0.387193	-1.0812	21	1	Brain_Cerebellar_Hemisphere
MODULE_147	0.628839	0.98857	0.0212627	0.2885	0.895184	33	1	Brain_Cerebellar_Hemisphere
MODULE_15	0.474092	0.983887	0.0257614	0.273678	0.987451	69	1	Brain_Cerebellar_Hemisphere
MODULE_151	0.127702	0.933057	0.055012	-0.331488	-1.2247	81	1	Brain_Cerebellar_Hemisphere
MODULE_152	0.883979	0.997923	0.0163407	-0.234333	-0.730082	34	1	Brain_Cerebellar_Hemisphere
MODULE_157	0.777358	0.995952	0.0179921	-0.265802	-0.802502	29	1	Brain_Cerebellar_Hemisphere
MODULE_159	0.0226226	0.866385	0.135251	-0.656972	-1.62347	13	1	Brain_Cerebellar_Hemisphere
MODULE_16	0.04	0.87808	0.101639	0.338434	1.32516	116	1	Brain_Cerebellar_Hemisphere
MODULE_163	0.679085	0.991182	0.0203108	0.228578	0.914365	135	1	Brain_Cerebellar_Hemisphere
MODULE_164	0.841558	0.995952	0.016914	0.273137	0.734705	18	1	Brain_Cerebellar_Hemisphere
MODULE_165	0.468998	0.982257	0.0259614	-0.363027	-0.991606	19	1	Brain_Cerebellar_Hemisphere
MODULE_166	0.230183	0.956378	0.040091	0.430497	1.18914	20	1	Brain_Cerebellar_Hemisphere
MODULE_169	0.223729	0.956378	0.0405925	0.41145	1.18763	24	1	Brain_Cerebellar_Hemisphere
MODULE_17	0.11668	0.933057	0.0580619	0.328887	1.22952	85	1	Brain_Cerebellar_Hemisphere
MODULE_170	0.749044	0.995952	0.0187392	-0.314285	-0.790515	14	1	Brain_Cerebellar_Hemisphere
MODULE_171	0.515585	0.984334	0.0243614	0.305919	0.961839	35	1	Brain_Cerebellar_Hemisphere
MODULE_172	0.631642	0.988756	0.0212184	0.311489	0.889661	23	1	Brain_Cerebellar_Hemisphere
MODULE_174	0.648156	0.988756	0.0208749	-0.31006	-0.875271	22	1	Brain_Cerebellar_Hemisphere
MODULE_176	0.52251	0.984334	0.0241978	-0.291921	-0.956774	43	1	Brain_Cerebellar_Hemisphere
MODULE_177	0.103914	0.925577	0.0614439	0.517191	1.37096	17	1	Brain_Cerebellar_Hemisphere
MODULE_179	0.837475	0.995952	0.0167966	-0.214493	-0.841985	118	1	Brain_Cerebellar_Hemisphere
MODULE_18	0.929672	0.998642	0.0156741	0.203636	0.767287	91	1	Brain_Cerebellar_Hemisphere
MODULE_180	0.600241	0.984808	0.0220719	-0.294536	-0.913607	33	1	Brain_Cerebellar_Hemisphere
MODULE_181	0.145171	0.934225	0.0515824	-0.344332	-1.21569	63	1	Brain_Cerebellar_Hemisphere
MODULE_182	0.306179	0.975031	0.0338079	0.422553	1.12009	17	1	Brain_Cerebellar_Hemisphere
MODULE_184	0.776873	0.995952	0.0180072	0.309064	0.776685	14	1	Brain_Cerebellar_Hemisphere
MODULE_188	0.417301	0.976893	0.0281221	-0.322583	-1.01855	36	1	Brain_Cerebellar_Hemisphere
MODULE_19	0.287726	0.969574	0.0353254	-0.301468	-1.08648	71	1	Brain_Cerebellar_Hemisphere
MODULE_192	0.494695	0.98418	0.0251866	-0.305845	-0.971942	37	1	Brain_Cerebellar_Hemisphere
MODULE_195	0.328181	0.976428	0.0326385	0.329654	1.07931	43	1	Brain_Cerebellar_Hemisphere
MODULE_197	0.761961	0.995952	0.0182825	0.260708	0.819689	35	1	Brain_Cerebellar_Hemisphere
MODULE_198	0.431986	0.976893	0.027417	0.277835	1.01125	72	1	Brain_Cerebellar_Hemisphere
MODULE_2	0.046577	0.87808	0.0937158	-0.379316	-1.37158	72	1	Brain_Cerebellar_Hemisphere
MODULE_20	0.558676	0.984464	0.0232241	0.320537	0.931638	25	1	Brain_Cerebellar_Hemisphere
MODULE_201	0.570281	0.984464	0.0229102	-0.358613	-0.920367	15	1	Brain_Cerebellar_Hemisphere
MODULE_204	0.952979	0.998713	0.0150691	-0.221672	-0.611834	20	1	Brain_Cerebellar_Hemisphere
MODULE_205	0.592952	0.984808	0.0220667	-0.24941	-0.93174	86	1	Brain_Cerebellar_Hemisphere
MODULE_206	0.116326	0.933057	0.0584362	0.372273	1.26747	52	1	Brain_Cerebellar_Hemisphere
MODULE_207	0.8553	0.995952	0.0168035	0.227567	0.795663	59	1	Brain_Cerebellar_Hemisphere
MODULE_208	0.598599	0.984808	0.022093	0.296232	0.911769	32	1	Brain_Cerebellar_Hemisphere
MODULE_209	0.714228	0.993879	0.0194107	0.301129	0.831795	20	1	Brain_Cerebellar_Hemisphere
MODULE_212	0.423876	0.976893	0.027645	-0.270299	-1.00978	86	1	Brain_Cerebellar_Hemisphere
MODULE_213	0.181148	0.954047	0.0456385	0.444948	1.24371	21	1	Brain_Cerebellar_Hemisphere
MODULE_220	0.0532129	0.87808	0.0875268	-0.377735	-1.35836	70	1	Brain_Cerebellar_Hemisphere
MODULE_221	0.96016	0.998978	0.0150299	-0.229445	-0.56699	13	1	Brain_Cerebellar_Hemisphere
MODULE_223	0.470956	0.982725	0.0261427	0.332051	0.989032	28	1	Brain_Cerebellar_Hemisphere
MODULE_23	0.226743	0.956378	0.0400712	-0.277114	-1.10611	135	1	Brain_Cerebellar_Hemisphere
MODULE_234	0.775315	0.995952	0.0181136	0.314993	0.775552	13	1	Brain_Cerebellar_Hemisphere
MODULE_235	0.631831	0.988756	0.021189	0.31333	0.88596	22	1	Brain_Cerebellar_Hemisphere
MODULE_237	0.842897	0.995952	0.0169522	-0.266772	-0.744935	21	1	Brain_Cerebellar_Hemisphere
MODULE_238	0.578159	0.984464	0.0225987	-0.28061	-0.930696	46	1	Brain_Cerebellar_Hemisphere
MODULE_239	0.823695	0.995952	0.0173014	0.26188	0.767087	26	1	Brain_Cerebellar_Hemisphere
MODULE_24	0.0426197	0.87808	0.0967542	-0.353955	-1.35177	97	1	Brain_Cerebellar_Hemisphere
MODULE_241	0.911652	0.998642	0.0158552	-0.251175	-0.664005	17	1	Brain_Cerebellar_Hemisphere
MODULE_242	0.0637658	0.899175	0.0796703	-0.419474	-1.37888	44	1	Brain_Cerebellar_Hemisphere
MODULE_243	0.275354	0.969416	0.0360343	-0.413227	-1.14055	20	1	Brain_Cerebellar_Hemisphere
MODULE_244	0.530852	0.984334	0.0241915	0.276964	0.953391	55	1	Brain_Cerebellar_Hemisphere
MODULE_248	0.950566	0.998713	0.015054	0.211693	0.665581	35	1	Brain_Cerebellar_Hemisphere
MODULE_252	0.183694	0.954245	0.0456661	0.349374	1.18951	52	1	Brain_Cerebellar_Hemisphere
MODULE_255	0.76664	0.995952	0.0180717	-0.221906	-0.866497	113	1	Brain_Cerebellar_Hemisphere
MODULE_256	0.338253	0.976428	0.0319289	0.385407	1.08976	22	1	Brain_Cerebellar_Hemisphere
MODULE_257	0.774438	0.995952	0.0180831	-0.25187	-0.817204	41	1	Brain_Cerebellar_Hemisphere
MODULE_26	0.793849	0.995952	0.0176678	-0.235839	-0.82536	59	1	Brain_Cerebellar_Hemisphere
MODULE_261	0.592354	0.984808	0.0223379	0.333966	0.90884	19	1	Brain_Cerebellar_Hemisphere
MODULE_27	0.12485	0.933057	0.0558516	-0.328515	-1.22104	84	1	Brain_Cerebellar_Hemisphere
MODULE_274	0.741247	0.995952	0.0188925	0.298793	0.813122	19	1	Brain_Cerebellar_Hemisphere
MODULE_277	0.477931	0.984132	0.025726	0.400939	0.987161	13	1	Brain_Cerebellar_Hemisphere
MODULE_279	0.480376	0.98418	0.0256837	-0.29654	-0.979909	45	1	Brain_Cerebellar_Hemisphere
MODULE_285	0.603743	0.984808	0.0220404	-0.354947	-0.892793	14	1	Brain_Cerebellar_Hemisphere
MODULE_289	0.814755	0.995952	0.017438	-0.271303	-0.765864	22	1	Brain_Cerebellar_Hemisphere
MODULE_29	0.135736	0.933057	0.0535164	-0.537794	-1.32896	13	1	Brain_Cerebellar_Hemisphere
MODULE_291	0.91245	0.998642	0.0158105	-0.252192	-0.647243	15	1	Brain_Cerebellar_Hemisphere
MODULE_292	0.965455	0.999009	0.014913	0.202189	0.638029	36	1	Brain_Cerebellar_Hemisphere
MODULE_3	0.731165	0.995318	0.0191551	0.234695	0.878037	86	1	Brain_Cerebellar_Hemisphere
MODULE_301	0.552236	0.984464	0.0234045	-0.28649	-0.941743	44	1	Brain_Cerebellar_Hemisphere
MODULE_308	0.52057	0.984334	0.0243805	0.345025	0.953048	20	1	Brain_Cerebellar_Hemisphere
MODULE_316	0.407445	0.976893	0.028635	0.380758	1.03618	19	1	Brain_Cerebellar_Hemisphere
MODULE_317	0.76664	0.995952	0.0180717	-0.221906	-0.866497	113	1	Brain_Cerebellar_Hemisphere
MODULE_32	0.340532	0.976428	0.0318498	-0.316516	-1.06333	49	1	Brain_Cerebellar_Hemisphere
MODULE_321	0.680447	0.991182	0.0200717	0.273856	0.869892	37	1	Brain_Cerebellar_Hemisphere
MODULE_322	0.788794	0.995952	0.0177824	0.293645	0.778387	17	1	Brain_Cerebellar_Hemisphere
MODULE_323	0.623317	0.988435	0.0212824	0.337584	0.882652	16	1	Brain_Cerebellar_Hemisphere
MODULE_324	0.77711	0.995952	0.0181327	0.26474	0.80352	30	1	Brain_Cerebellar_Hemisphere
MODULE_325	0.722233	0.994795	0.019093	0.324874	0.816416	14	1	Brain_Cerebellar_Hemisphere
MODULE_329	0.484806	0.98418	0.0256135	-0.389879	-0.980657	14	1	Brain_Cerebellar_Hemisphere
MODULE_33	0.867482	0.995952	0.0165211	0.216002	0.807509	85	1	Brain_Cerebellar_Hemisphere
MODULE_331	0.174711	0.947111	0.0465749	0.44154	1.24848	22	1	Brain_Cerebellar_Hemisphere
MODULE_334	0.609014	0.985202	0.0216225	-0.268693	-0.915791	52	1	Brain_Cerebellar_Hemisphere
MODULE_337	0.603311	0.984808	0.0219099	0.320346	0.905799	22	1	Brain_Cerebellar_Hemisphere
MODULE_341	0.217167	0.956378	0.0411949	0.485911	1.22111	14	1	Brain_Cerebellar_Hemisphere
MODULE_342	0.349034	0.976428	0.031104	-0.307787	-1.05498	53	1	Brain_Cerebellar_Hemisphere
MODULE_345	0.906106	0.998642	0.015868	0.231841	0.713579	32	1	Brain_Cerebellar_Hemisphere
MODULE_350	0.652891	0.988756	0.0206246	0.326216	0.864726	17	1	Brain_Cerebellar_Hemisphere
MODULE_356	0.339058	0.976428	0.0319063	0.32358	1.0708	45	1	Brain_Cerebellar_Hemisphere
MODULE_358	0.69031	0.991776	0.0198591	0.312685	0.841084	18	1	Brain_Cerebellar_Hemisphere
MODULE_36	0.969817	0.999242	0.0146732	-0.195261	-0.671405	54	1	Brain_Cerebellar_Hemisphere
MODULE_361	0.179179	0.952159	0.0460296	-0.381481	-1.21231	37	1	Brain_Cerebellar_Hemisphere
MODULE_363	0.810465	0.995952	0.0174597	0.304107	0.74875	13	1	Brain_Cerebellar_Hemisphere
MODULE_37	0.996556	1	0.0146644	0.16905	0.670517	127	1	Brain_Cerebellar_Hemisphere
MODULE_375	0.381229	0.976428	0.0297446	-0.393852	-1.05901	18	1	Brain_Cerebellar_Hemisphere
MODULE_378	0.741904	0.995952	0.0185996	-0.226536	-0.88024	110	1	Brain_Cerebellar_Hemisphere
MODULE_379	0.0887916	0.916717	0.0668121	-0.411966	-1.33665	41	1	Brain_Cerebellar_Hemisphere
MODULE_38	0.283444	0.969416	0.0351108	-0.281511	-1.08493	103	1	Brain_Cerebellar_Hemisphere
MODULE_387	0.484806	0.98418	0.0256135	-0.389879	-0.980657	14	1	Brain_Cerebellar_Hemisphere
MODULE_389	0.678895	0.991182	0.0202472	-0.249418	-0.891747	68	1	Brain_Cerebellar_Hemisphere
MODULE_397	0.8124	0.995952	0.0173983	0.248137	0.792762	38	1	Brain_Cerebellar_Hemisphere
MODULE_40	0.242643	0.961009	0.0388572	0.375563	1.15594	32	1	Brain_Cerebellar_Hemisphere
MODULE_403	0.043409	0.87808	0.0967542	0.594049	1.5218	15	1	Brain_Cerebellar_Hemisphere
MODULE_41	0.00278109	0.793917	0.392297	-0.376573	-1.51367	142	1	Brain_Cerebellar_Hemisphere
MODULE_418	0.997611	1	0.0143999	0.164647	0.421784	15	1	Brain_Cerebellar_Hemisphere
MODULE_426	0.972084	0.999944	0.0147941	0.207339	0.598476	24	1	Brain_Cerebellar_Hemisphere
MODULE_427	0.372529	0.976428	0.0301262	0.326612	1.04827	39	1	Brain_Cerebellar_Hemisphere
MODULE_43	0.902051	0.998642	0.015852	-0.233407	-0.714428	31	1	Brain_Cerebellar_Hemisphere
MODULE_430	0.614197	0.98682	0.0217141	-0.311646	-0.897788	24	1	Brain_Cerebellar_Hemisphere
MODULE_436	0.907196	0.998642	0.015868	0.234785	0.712603	30	1	Brain_Cerebellar_Hemisphere
MODULE_438	0.538123	0.984334	0.0237918	-0.351351	-0.94473	18	1	Brain_Cerebellar_Hemisphere
MODULE_44	0.757558	0.995952	0.0183951	0.238022	0.851139	66	1	Brain_Cerebellar_Hemisphere
MODULE_448	0.849263	0.995952	0.0167315	0.282308	0.723201	15	1	Brain_Cerebellar_Hemisphere
MODULE_45	0.740484	0.995952	0.0186871	-0.224238	-0.885302	125	1	Brain_Cerebellar_Hemisphere
MODULE_453	0.0181746	0.866385	0.150964	0.665073	1.63749	13	1	Brain_Cerebellar_Hemisphere
MODULE_455	0.854254	0.995952	0.0167246	-0.285593	-0.705739	13	1	Brain_Cerebellar_Hemisphere
MODULE_456	0.564919	0.984464	0.0231262	0.314642	0.929759	27	1	Brain_Cerebellar_Hemisphere
MODULE_459	0.723299	0.99486	0.0190026	-0.228959	-0.888193	109	1	Brain_Cerebellar_Hemisphere
MODULE_46	0.190847	0.956378	0.0444124	-0.320538	-1.16558	74	1	Brain_Cerebellar_Hemisphere
MODULE_47	0.00740889	0.838845	0.238353	-0.497411	-1.64368	45	1	Brain_Cerebellar_Hemisphere
MODULE_48	0.573777	0.984464	0.0227869	0.252532	0.942516	84	1	Brain_Cerebellar_Hemisphere
MODULE_480	0.604137	0.984961	0.0219985	0.297316	0.907883	31	1	Brain_Cerebellar_Hemisphere
MODULE_481	0.636109	0.988756	0.0211402	-0.308788	-0.880764	23	1	Brain_Cerebellar_Hemisphere
MODULE_484	0.153753	0.934225	0.0501793	-0.514855	-1.29501	14	1	Brain_Cerebellar_Hemisphere
MODULE_486	0.13804	0.933057	0.0527683	-0.430685	-1.27754	27	1	Brain_Cerebellar_Hemisphere
MODULE_49	0.554253	0.984464	0.023201	0.261747	0.950083	71	1	Brain_Cerebellar_Hemisphere
MODULE_491	0.938014	0.998642	0.0153961	0.225827	0.656364	25	1	Brain_Cerebellar_Hemisphere
MODULE_493	0.953059	0.998713	0.0151661	0.217905	0.633339	25	1	Brain_Cerebellar_Hemisphere
MODULE_5	0.221933	0.956378	0.0409012	0.303353	1.13407	85	1	Brain_Cerebellar_Hemisphere
MODULE_503	0.321097	0.976428	0.0331614	0.368281	1.09695	28	1	Brain_Cerebellar_Hemisphere
MODULE_52	0.49097	0.98418	0.0251663	-0.265648	-0.978598	80	1	Brain_Cerebellar_Hemisphere
MODULE_525	0.869161	0.995952	0.0163075	0.271376	0.709544	16	1	Brain_Cerebellar_Hemisphere
MODULE_53	0.0874471	0.916717	0.067773	0.343825	1.27284	80	1	Brain_Cerebellar_Hemisphere
MODULE_532	0.740661	0.995952	0.01856	-0.227158	-0.875917	104	1	Brain_Cerebellar_Hemisphere
MODULE_54	0.0233777	0.866385	0.133463	0.416723	1.45702	59	1	Brain_Cerebellar_Hemisphere
MODULE_544	0.636109	0.988756	0.0211402	-0.308788	-0.880764	23	1	Brain_Cerebellar_Hemisphere
MODULE_55	0.352836	0.976428	0.0310826	-0.248469	-1.03581	187	1	Brain_Cerebellar_Hemisphere
MODULE_567	0.530092	0.984334	0.0239685	0.340338	0.951309	21	1	Brain_Cerebellar_Hemisphere
MODULE_568	0.958325	0.998723	0.0149999	0.215993	0.623455	24	1	Brain_Cerebellar_Hemisphere
MODULE_57	0.819253	0.995952	0.0173014	0.301076	0.741287	13	1	Brain_Cerebellar_Hemisphere
MODULE_576	0.321097	0.976428	0.0331614	0.368281	1.09695	28	1	Brain_Cerebellar_Hemisphere
MODULE_6	0.108327	0.93275	0.0598876	-0.32791	-1.23664	91	1	Brain_Cerebellar_Hemisphere
MODULE_60	0.609375	0.985202	0.0220247	0.24689	0.929177	90	1	Brain_Cerebellar_Hemisphere
MODULE_62	0.996214	1	0.0144316	0.165474	0.46253	21	1	Brain_Cerebellar_Hemisphere
MODULE_63	0.341332	0.976428	0.0318048	-0.316255	-1.06245	49	1	Brain_Cerebellar_Hemisphere
MODULE_64	0.253959	0.964857	0.0376135	-0.280277	-1.09641	116	1	Brain_Cerebellar_Hemisphere
MODULE_66	0.652209	0.988756	0.0209467	0.233532	0.918063	120	1	Brain_Cerebellar_Hemisphere
MODULE_67	0.517097	0.984334	0.0244313	0.270971	0.962415	64	1	Brain_Cerebellar_Hemisphere
MODULE_69	0.966733	0.999009	0.0147734	-0.189286	-0.760517	141	1	Brain_Cerebellar_Hemisphere
MODULE_7	0.193968	0.956378	0.0436825	-0.336184	-1.17076	57	1	Brain_Cerebellar_Hemisphere
MODULE_70	0.92274	0.998642	0.0155265	0.252685	0.647316	15	1	Brain_Cerebellar_Hemisphere
MODULE_72	0.351297	0.976428	0.0312219	-0.287838	-1.05094	76	1	Brain_Cerebellar_Hemisphere
MODULE_75	0.426675	0.976893	0.0278104	-0.279212	-1.01116	73	1	Brain_Cerebellar_Hemisphere
MODULE_76	0.566867	0.984464	0.0230064	-0.359908	-0.923691	15	1	Brain_Cerebellar_Hemisphere
MODULE_79	0.562651	0.984464	0.0231262	-0.361428	-0.927593	15	1	Brain_Cerebellar_Hemisphere
MODULE_8	0.8172	0.995952	0.0170887	-0.21767	-0.841627	106	1	Brain_Cerebellar_Hemisphere
MODULE_83	0.185362	0.954245	0.0450144	-0.317129	-1.1642	78	1	Brain_Cerebellar_Hemisphere
MODULE_84	0.678877	0.991182	0.0203931	0.23509	0.902073	102	1	Brain_Cerebellar_Hemisphere
MODULE_85	0.0998602	0.921878	0.0629188	0.563803	1.38815	13	1	Brain_Cerebellar_Hemisphere
MODULE_86	0.571772	0.984464	0.0228204	-0.371678	-0.918466	13	1	Brain_Cerebellar_Hemisphere
MODULE_88	0.275999	0.969416	0.0359438	-0.257962	-1.07177	182	1	Brain_Cerebellar_Hemisphere
MODULE_9	0.912208	0.998642	0.0156237	0.22786	0.712782	34	1	Brain_Cerebellar_Hemisphere
MODULE_92	0.138382	0.933057	0.0526869	-0.427392	-1.27971	28	1	Brain_Cerebellar_Hemisphere
MODULE_93	0.877762	0.99725	0.016511	0.224125	0.774586	56	1	Brain_Cerebellar_Hemisphere
MODULE_94	0.168333	0.94026	0.0481277	0.309926	1.17234	94	1	Brain_Cerebellar_Hemisphere
MODULE_95	0.65552	0.988756	0.0207751	0.230718	0.922921	134	1	Brain_Cerebellar_Hemisphere
MODULE_97	0.320087	0.975149	0.0329279	0.417885	1.10772	17	1	Brain_Cerebellar_Hemisphere
MODULE_98	0.262051	0.964857	0.0376135	0.290211	1.1015	96	1	Brain_Cerebellar_Hemisphere
MODULE_99	0.941697	0.998642	0.0153713	0.201524	0.742431	78	1	Brain_Cerebellar_Hemisphere
MODY_HIPPOCAMPUS_POSTNATAL	0.851454	0.995952	0.0166939	0.281612	0.72142	15	1	Brain_Cerebellar_Hemisphere
MOHANKUMAR_HOXA1_TARGETS_DN	0.254305	0.964857	0.0378337	-0.361306	-1.14082	36	1	Brain_Cerebellar_Hemisphere
MOHANKUMAR_HOXA1_TARGETS_UP	0.674807	0.990821	0.0204852	0.235587	0.90398	102	1	Brain_Cerebellar_Hemisphere
MOLENAAR_TARGETS_OF_CCND1_AND_CDK4_UP	0.98748	1	0.0145185	-0.190986	-0.521678	19	1	Brain_Cerebellar_Hemisphere
MONNIER_POSTRADIATION_TUMOR_ESCAPE_DN	0.899634	0.998642	0.0162152	0.209068	0.796586	98	1	Brain_Cerebellar_Hemisphere
MONNIER_POSTRADIATION_TUMOR_ESCAPE_UP	0.737123	0.995952	0.0186871	-0.225677	-0.879869	112	1	Brain_Cerebellar_Hemisphere
MOOTHA_HUMAN_MITODB_6_2002	0.834683	0.995952	0.0168656	-0.213224	-0.85109	135	1	Brain_Cerebellar_Hemisphere
MOOTHA_MITOCHONDRIA	0.938581	0.998642	0.0152546	-0.198389	-0.789606	133	1	Brain_Cerebellar_Hemisphere
MOOTHA_PGC	0.172442	0.945822	0.0473192	0.293669	1.15623	121	1	Brain_Cerebellar_Hemisphere
MOOTHA_VOXPHOS	0.995563	1	0.0146146	0.168577	0.502116	28	1	Brain_Cerebellar_Hemisphere
MOREAUX_B_LYMPHOCYTE_MATURATION_BY_TACI_DN	0.3751	0.976428	0.0300767	-0.374245	-1.05646	22	1	Brain_Cerebellar_Hemisphere
MOREAUX_B_LYMPHOCYTE_MATURATION_BY_TACI_UP	0.15838	0.934225	0.0492766	-0.446255	-1.25974	22	1	Brain_Cerebellar_Hemisphere
MOREAUX_MULTIPLE_MYELOMA_BY_TACI_DN	0.667064	0.989661	0.0203108	-0.263677	-0.883089	48	1	Brain_Cerebellar_Hemisphere
MOREAUX_MULTIPLE_MYELOMA_BY_TACI_UP	0.315517	0.975149	0.0332858	-0.288623	-1.07276	84	1	Brain_Cerebellar_Hemisphere
MORF_AATF	0.306739	0.975031	0.033899	0.324468	1.09345	49	1	Brain_Cerebellar_Hemisphere
MORF_ACP1	0.284194	0.969416	0.0355433	0.343103	1.11206	41	1	Brain_Cerebellar_Hemisphere
MORF_ACTG1	0.498702	0.984334	0.0250118	-0.316045	-0.974444	32	1	Brain_Cerebellar_Hemisphere
MORF_ANP32B	0.978859	1	0.0146967	0.198872	0.617079	33	1	Brain_Cerebellar_Hemisphere
MORF_AP2M1	0.955897	0.998723	0.0152454	0.203587	0.693145	52	1	Brain_Cerebellar_Hemisphere
MORF_AP3D1	0.847214	0.995952	0.0168104	-0.246045	-0.758615	32	1	Brain_Cerebellar_Hemisphere
MORF_ARAF1	0.469976	0.982257	0.0260481	-0.345222	-0.984687	23	1	Brain_Cerebellar_Hemisphere
MORF_ARL3	0.67504	0.990821	0.0201659	-0.245518	-0.895389	75	1	Brain_Cerebellar_Hemisphere
MORF_ATF2	0.959384	0.998978	0.0150329	0.19615	0.717701	74	1	Brain_Cerebellar_Hemisphere
MORF_ATOX1	0.619968	0.988063	0.0214713	0.320131	0.894827	21	1	Brain_Cerebellar_Hemisphere
MORF_ATRX	0.893429	0.998642	0.0160811	0.218615	0.772132	62	1	Brain_Cerebellar_Hemisphere
MORF_BCL2	0.0251965	0.866385	0.12849	-0.406373	-1.45291	68	1	Brain_Cerebellar_Hemisphere
MORF_BCL2L11	0.00640769	0.838845	0.256635	-0.537484	-1.6971	36	1	Brain_Cerebellar_Hemisphere
MORF_BECN1	0.872858	0.996697	0.016344	0.256403	0.716694	21	1	Brain_Cerebellar_Hemisphere
MORF_BMI1	0.0747253	0.910227	0.0732426	0.526865	1.4172	18	1	Brain_Cerebellar_Hemisphere
MORF_BMPR2	0.781727	0.995952	0.0180717	-0.299107	-0.767649	15	1	Brain_Cerebellar_Hemisphere
MORF_BNIP1	0.709893	0.993879	0.0196242	0.252421	0.868905	55	1	Brain_Cerebellar_Hemisphere
MORF_BRCA1	0.712651	0.993879	0.0194531	-0.244008	-0.877467	70	1	Brain_Cerebellar_Hemisphere
MORF_BUB1B	0.014979	0.859681	0.166521	0.674732	1.66127	13	1	Brain_Cerebellar_Hemisphere
MORF_BUB3	0.241435	0.961009	0.0392452	0.329016	1.13709	56	1	Brain_Cerebellar_Hemisphere
MORF_CAMK4	0.965884	0.999009	0.0149788	-0.194604	-0.6912	65	1	Brain_Cerebellar_Hemisphere
MORF_CASP10	0.577386	0.984464	0.0226869	-0.29935	-0.928539	33	1	Brain_Cerebellar_Hemisphere
MORF_CASP2	0.216909	0.956378	0.0415804	-0.376505	-1.17303	34	1	Brain_Cerebellar_Hemisphere
MORF_CCNF	0.465773	0.981695	0.0262013	-0.346446	-0.988177	23	1	Brain_Cerebellar_Hemisphere
MORF_CCNI	0.563091	0.984464	0.0231492	-0.350072	-0.925449	17	1	Brain_Cerebellar_Hemisphere
MORF_CD8A	0.339672	0.976428	0.0319176	-0.380224	-1.08452	23	1	Brain_Cerebellar_Hemisphere
MORF_CDC10	0.223074	0.956378	0.040922	0.397612	1.18431	28	1	Brain_Cerebellar_Hemisphere
MORF_CDC16	0.325418	0.976428	0.032855	-0.442272	-1.11244	14	1	Brain_Cerebellar_Hemisphere
MORF_CDC2L5	0.505887	0.984334	0.0247606	-0.299264	-0.966955	40	1	Brain_Cerebellar_Hemisphere
MORF_CDH4	0.79092	0.995952	0.017775	-0.268703	-0.790131	26	1	Brain_Cerebellar_Hemisphere
MORF_CDK2	0.331143	0.976428	0.0323083	0.429266	1.09967	15	1	Brain_Cerebellar_Hemisphere
MORF_CNTN1	0.15956	0.934225	0.049041	-0.389448	-1.23762	37	1	Brain_Cerebellar_Hemisphere
MORF_CSNK1D	0.219904	0.956378	0.0411315	-0.426881	-1.19202	21	1	Brain_Cerebellar_Hemisphere
MORF_CSNK2B	0.999	1	0.0144403	-0.152535	-0.540505	64	1	Brain_Cerebellar_Hemisphere
MORF_CTBP1	0.749049	0.995952	0.0186552	0.256893	0.837469	42	1	Brain_Cerebellar_Hemisphere
MORF_CTSB	0.76734	0.995952	0.0181518	0.260266	0.814151	34	1	Brain_Cerebellar_Hemisphere
MORF_CUL1	0.780052	0.995952	0.0179469	0.307998	0.774007	14	1	Brain_Cerebellar_Hemisphere
MORF_DAP	0.915521	0.998642	0.0156489	-0.241542	-0.666678	20	1	Brain_Cerebellar_Hemisphere
MORF_DAP3	0.270107	0.966937	0.036684	0.336708	1.12161	47	1	Brain_Cerebellar_Hemisphere
MORF_DCC	0.670827	0.990275	0.0204115	0.288704	0.868125	29	1	Brain_Cerebellar_Hemisphere
MORF_DDB1	0.40052	0.976893	0.0288316	0.289704	1.02753	63	1	Brain_Cerebellar_Hemisphere
MORF_DDX11	0.120184	0.933057	0.0570278	-0.384766	-1.27615	46	1	Brain_Cerebellar_Hemisphere
MORF_DEAF1	0.447879	0.976893	0.0270353	-0.385905	-1.00492	16	1	Brain_Cerebellar_Hemisphere
MORF_DEK	0.375328	0.976428	0.030166	0.313814	1.04535	47	1	Brain_Cerebellar_Hemisphere
MORF_DMPK	0.392743	0.976751	0.029132	0.324648	1.03721	38	1	Brain_Cerebellar_Hemisphere
MORF_DNMT1	0.0795772	0.910227	0.0708158	0.49237	1.39221	22	1	Brain_Cerebellar_Hemisphere
MORF_EI24	0.245445	0.961829	0.0386038	0.374161	1.15162	32	1	Brain_Cerebellar_Hemisphere
MORF_EIF3S2	0.0815294	0.912771	0.0704484	0.382477	1.31659	55	1	Brain_Cerebellar_Hemisphere
MORF_EIF3S6	0.689113	0.991346	0.0200226	0.289343	0.855001	27	1	Brain_Cerebellar_Hemisphere
MORF_EIF4A2	0.587893	0.984808	0.0223972	0.302725	0.918808	30	1	Brain_Cerebellar_Hemisphere
MORF_EIF4E	0.108496	0.93275	0.0601784	0.474709	1.34227	22	1	Brain_Cerebellar_Hemisphere
MORF_EPHA7	0.281018	0.969416	0.0357348	0.369566	1.12168	30	1	Brain_Cerebellar_Hemisphere
MORF_ERCC2	0.454401	0.978447	0.0264608	-0.333264	-0.997867	28	1	Brain_Cerebellar_Hemisphere
MORF_ERCC4	0.305024	0.975031	0.0339513	-0.295464	-1.07754	75	1	Brain_Cerebellar_Hemisphere
MORF_ERH	0.691365	0.992203	0.0199119	0.29113	0.852765	26	1	Brain_Cerebellar_Hemisphere
MORF_ESR1	0.40997	0.976893	0.028363	-0.300496	-1.01808	51	1	Brain_Cerebellar_Hemisphere
MORF_ETV3	0.610692	0.985949	0.0216632	-0.32907	-0.898852	19	1	Brain_Cerebellar_Hemisphere
MORF_FANCG	0.230477	0.956378	0.0400122	-0.347942	-1.14976	45	1	Brain_Cerebellar_Hemisphere
MORF_FBL	0.377468	0.976428	0.0298609	0.366319	1.05736	24	1	Brain_Cerebellar_Hemisphere
MORF_FDXR	0.0309237	0.866385	0.115548	-0.3967	-1.42656	70	1	Brain_Cerebellar_Hemisphere
MORF_FLT1	0.456639	0.97904	0.026551	-0.308638	-0.991059	39	1	Brain_Cerebellar_Hemisphere
MORF_FOSL1	0.793049	0.995952	0.0176127	-0.220555	-0.857001	110	1	Brain_Cerebellar_Hemisphere
MORF_FRK	0.316287	0.975149	0.033424	0.365233	1.09825	29	1	Brain_Cerebellar_Hemisphere
MORF_FSHR	0.425595	0.976893	0.0276122	-0.28939	-1.01277	59	1	Brain_Cerebellar_Hemisphere
MORF_G22P1	0.976772	1	0.0146615	0.195277	0.61397	35	1	Brain_Cerebellar_Hemisphere
MORF_GNB1	0.128374	0.933057	0.0551036	0.347933	1.23576	64	1	Brain_Cerebellar_Hemisphere
MORF_GSPT1	0.454619	0.978447	0.0267104	-0.399126	-1.00391	14	1	Brain_Cerebellar_Hemisphere
MORF_HAT1	0.463371	0.981392	0.02615	0.316511	0.995139	35	1	Brain_Cerebellar_Hemisphere
MORF_HDAC1	0.0551389	0.87808	0.08636	0.397312	1.37313	56	1	Brain_Cerebellar_Hemisphere
MORF_HDAC2	0.271555	0.967651	0.036558	0.319715	1.11537	58	1	Brain_Cerebellar_Hemisphere
MORF_HEAB	0.282041	0.969416	0.0355433	-0.385505	-1.12231	25	1	Brain_Cerebellar_Hemisphere
MORF_IFNA1	0.513914	0.984334	0.024553	-0.30212	-0.960105	37	1	Brain_Cerebellar_Hemisphere
MORF_IKBKG	0.703652	0.993879	0.0195512	-0.265264	-0.857098	40	1	Brain_Cerebellar_Hemisphere
MORF_IL13	0.811847	0.995952	0.0175141	-0.230557	-0.829096	70	1	Brain_Cerebellar_Hemisphere
MORF_IL16	0.925824	0.998642	0.0153436	-0.211772	-0.734314	56	1	Brain_Cerebellar_Hemisphere
MORF_IL4	0.903904	0.998642	0.0159033	-0.22608	-0.718457	37	1	Brain_Cerebellar_Hemisphere
MORF_IL9	0.722456	0.994795	0.0192383	0.29908	0.826135	20	1	Brain_Cerebellar_Hemisphere
MORF_ITGA2	0.0909091	0.916717	0.0665002	-0.534821	-1.3927	16	1	Brain_Cerebellar_Hemisphere
MORF_JAG1	0.573462	0.984464	0.0227925	0.30504	0.925833	30	1	Brain_Cerebellar_Hemisphere
MORF_JAK3	0.0214499	0.866385	0.138395	-0.525102	-1.58537	29	1	Brain_Cerebellar_Hemisphere
MORF_KDR	0.0295834	0.866385	0.118318	-0.593756	-1.56965	17	1	Brain_Cerebellar_Hemisphere
MORF_LCAT	0.456426	0.97904	0.0266039	0.341415	1.00006	26	1	Brain_Cerebellar_Hemisphere
MORF_LMO1	0.0754679	0.910227	0.0731409	-0.571251	-1.43686	14	1	Brain_Cerebellar_Hemisphere
MORF_LTK	0.00560673	0.838845	0.274717	-0.505218	-1.66948	45	1	Brain_Cerebellar_Hemisphere
MORF_MAGEA8	0.835597	0.995952	0.0172301	0.231981	0.801739	56	1	Brain_Cerebellar_Hemisphere
MORF_MAGEA9	0.807168	0.995952	0.0178047	0.222168	0.849722	100	1	Brain_Cerebellar_Hemisphere
MORF_MAP2K2	0.975464	1	0.0147497	-0.197852	-0.601033	30	1	Brain_Cerebellar_Hemisphere
MORF_MAP2K7	0.905305	0.998642	0.0158808	0.232229	0.714775	32	1	Brain_Cerebellar_Hemisphere
MORF_MAP3K14	0.299799	0.971468	0.0344853	0.413059	1.12408	19	1	Brain_Cerebellar_Hemisphere
MORF_MBD4	0.726069	0.994945	0.0191634	0.29828	0.823926	20	1	Brain_Cerebellar_Hemisphere
MORF_MDM2	0.555755	0.984464	0.0231894	-0.270236	-0.947318	60	1	Brain_Cerebellar_Hemisphere
MORF_MLLT10	0.887273	0.998233	0.0160973	0.214618	0.781154	72	1	Brain_Cerebellar_Hemisphere
MORF_MSH2	0.0949698	0.918318	0.0648554	0.507279	1.38049	19	1	Brain_Cerebellar_Hemisphere
MORF_MSH3	0.369726	0.976428	0.0302961	-0.294699	-1.04426	64	1	Brain_Cerebellar_Hemisphere
MORF_MT4	0.197541	0.956378	0.0437813	-0.325094	-1.16231	68	1	Brain_Cerebellar_Hemisphere
MORF_MTA1	0.352398	0.976428	0.031265	0.390825	1.07956	20	1	Brain_Cerebellar_Hemisphere
MORF_MYC	0.464715	0.981658	0.0262675	-0.320054	-0.99276	33	1	Brain_Cerebellar_Hemisphere
MORF_MYST2	0.719235	0.994276	0.0191883	-0.284966	-0.837953	26	1	Brain_Cerebellar_Hemisphere
MORF_NF1	0.204183	0.956378	0.0427021	-0.34645	-1.16996	50	1	Brain_Cerebellar_Hemisphere
MORF_NME2	0.221953	0.956378	0.0410474	-0.375201	-1.16897	34	1	Brain_Cerebellar_Hemisphere
MORF_NOS2A	0.602574	0.984808	0.0220614	-0.259588	-0.926558	67	1	Brain_Cerebellar_Hemisphere
MORF_NPM1	0.0572004	0.884303	0.0844604	-0.45162	-1.41611	35	1	Brain_Cerebellar_Hemisphere
MORF_ORC1L	0.661566	0.988756	0.0204253	-0.315178	-0.860906	19	1	Brain_Cerebellar_Hemisphere
MORF_PAPSS1	0.55345	0.984464	0.023282	0.330748	0.935212	22	1	Brain_Cerebellar_Hemisphere
MORF_PAX7	0.0754566	0.910227	0.0730397	-0.368917	-1.31033	65	1	Brain_Cerebellar_Hemisphere
MORF_PDPK1	0.530466	0.984334	0.023944	-0.323889	-0.952406	26	1	Brain_Cerebellar_Hemisphere
MORF_PHB	0.607549	0.985202	0.0218219	0.286043	0.908601	37	1	Brain_Cerebellar_Hemisphere
MORF_PML	0.0353105	0.877819	0.107321	-0.436773	-1.45608	47	1	Brain_Cerebellar_Hemisphere
MORF_PPP1CA	0.94967	0.998713	0.0151539	-0.213771	-0.659107	32	1	Brain_Cerebellar_Hemisphere
MORF_PPP1CC	0.529118	0.984334	0.0240116	0.306613	0.951387	33	1	Brain_Cerebellar_Hemisphere
MORF_PPP2CA	0.907303	0.998642	0.0158808	-0.243499	-0.679947	21	1	Brain_Cerebellar_Hemisphere
MORF_PPP2R4	0.331939	0.976428	0.0322617	0.428783	1.09843	15	1	Brain_Cerebellar_Hemisphere
MORF_PPP2R5B	0.839182	0.995952	0.017008	-0.238171	-0.782908	44	1	Brain_Cerebellar_Hemisphere
MORF_PPP2R5E	0.697489	0.993775	0.019663	0.300937	0.841177	21	1	Brain_Cerebellar_Hemisphere
MORF_PPP5C	0.637952	0.988756	0.0211451	0.301816	0.884067	26	1	Brain_Cerebellar_Hemisphere
MORF_PPP6C	0.238314	0.957816	0.0392079	0.412234	1.1774	23	1	Brain_Cerebellar_Hemisphere
MORF_PRDX3	0.822475	0.995952	0.0172088	-0.272701	-0.75268	20	1	Brain_Cerebellar_Hemisphere
MORF_PRKACA	0.428829	0.976893	0.0276368	0.329107	1.01295	32	1	Brain_Cerebellar_Hemisphere
MORF_PRKAG1	0.718171	0.994276	0.0193853	0.248456	0.866775	58	1	Brain_Cerebellar_Hemisphere
MORF_PRKAR1A	0.702276	0.993879	0.0195898	0.271063	0.855371	36	1	Brain_Cerebellar_Hemisphere
MORF_PRKCA	0.894155	0.998642	0.0161071	0.228448	0.740443	41	1	Brain_Cerebellar_Hemisphere
MORF_PRKDC	0.127774	0.933057	0.0552418	0.372032	1.25374	49	1	Brain_Cerebellar_Hemisphere
MORF_PSMC1	0.871598	0.99641	0.0165312	0.22852	0.761227	47	1	Brain_Cerebellar_Hemisphere
MORF_PSMC2	0.42981	0.976893	0.0277275	0.341242	1.01641	28	1	Brain_Cerebellar_Hemisphere
MORF_PSMF1	0.917005	0.998642	0.0158904	0.215829	0.73739	53	1	Brain_Cerebellar_Hemisphere
MORF_PTEN	0.854481	0.995952	0.0165785	-0.248669	-0.744572	28	1	Brain_Cerebellar_Hemisphere
MORF_PTPN11	0.839454	0.995952	0.017015	0.269364	0.744053	20	1	Brain_Cerebellar_Hemisphere
MORF_PTPN9	0.409539	0.976893	0.0285466	-0.391753	-1.03564	17	1	Brain_Cerebellar_Hemisphere
MORF_PTPRB	0.600118	0.984808	0.0218219	-0.268271	-0.92245	54	1	Brain_Cerebellar_Hemisphere
MORF_PTPRR	0.218005	0.956378	0.0411104	-0.440915	-1.20436	19	1	Brain_Cerebellar_Hemisphere
MORF_RAB11A	0.123317	0.933057	0.055995	0.512792	1.34075	16	1	Brain_Cerebellar_Hemisphere
MORF_RAB1A	0.39854	0.976893	0.0291689	0.298268	1.03083	56	1	Brain_Cerebellar_Hemisphere
MORF_RAB3A	0.841645	0.995952	0.016831	0.276799	0.733732	17	1	Brain_Cerebellar_Hemisphere
MORF_RAB5A	0.483749	0.98418	0.025495	0.339709	0.980558	24	1	Brain_Cerebellar_Hemisphere
MORF_RAC1	0.330519	0.976428	0.0325315	0.32178	1.07796	48	1	Brain_Cerebellar_Hemisphere
MORF_RAD21	0.854864	0.995952	0.016653	0.239653	0.765659	38	1	Brain_Cerebellar_Hemisphere
MORF_RAD23A	0.10403	0.925577	0.061382	0.349047	1.25939	69	1	Brain_Cerebellar_Hemisphere
MORF_RAD23B	0.543491	0.984464	0.0236175	0.282987	0.953665	49	1	Brain_Cerebellar_Hemisphere
MORF_RAD51L3	0.924513	0.998642	0.0157723	0.205116	0.771957	90	1	Brain_Cerebellar_Hemisphere
MORF_RAD54L	0.0955325	0.918318	0.0643557	0.430536	1.33591	33	1	Brain_Cerebellar_Hemisphere
MORF_RAF1	0.807631	0.995952	0.0175907	0.265534	0.777792	26	1	Brain_Cerebellar_Hemisphere
MORF_RAGE	0.00520625	0.815393	0.285313	-0.508716	-1.68104	45	1	Brain_Cerebellar_Hemisphere
MORF_RAN	0.852422	0.995952	0.0169383	0.230407	0.790432	54	1	Brain_Cerebellar_Hemisphere
MORF_RAP1A	0.554402	0.984464	0.0232704	0.29315	0.940871	39	1	Brain_Cerebellar_Hemisphere
MORF_RBBP8	0.0437912	0.87808	0.0965276	-0.391979	-1.38897	64	1	Brain_Cerebellar_Hemisphere
MORF_RBM8A	0.00937562	0.838845	0.211071	-0.550545	-1.67244	30	1	Brain_Cerebellar_Hemisphere
MORF_REV3L	0.848283	0.995952	0.0169592	-0.276325	-0.719563	16	1	Brain_Cerebellar_Hemisphere
MORF_RFC1	0.593706	0.984808	0.0222415	0.301523	0.91516	30	1	Brain_Cerebellar_Hemisphere
MORF_RFC4	0.0220928	0.866385	0.137112	0.508692	1.55334	31	1	Brain_Cerebellar_Hemisphere
MORF_RFC5	0.645316	0.988756	0.0209179	-0.306503	-0.874246	23	1	Brain_Cerebellar_Hemisphere
MORF_RPA1	0.0286112	0.866385	0.119566	0.628346	1.57905	14	1	Brain_Cerebellar_Hemisphere
MORF_RPA2	0.40052	0.976893	0.0288316	0.30589	1.03085	49	1	Brain_Cerebellar_Hemisphere
MORF_RRM1	0.0380282	0.87808	0.104085	0.556674	1.51491	19	1	Brain_Cerebellar_Hemisphere
MORF_RUNX1	0.508029	0.984334	0.0247868	0.294622	0.964613	43	1	Brain_Cerebellar_Hemisphere
MORF_SART1	0.200874	0.956378	0.0430304	0.463179	1.22778	17	1	Brain_Cerebellar_Hemisphere
MORF_SKP1A	0.845909	0.995952	0.0167863	-0.237569	-0.770803	41	1	Brain_Cerebellar_Hemisphere
MORF_SNRP70	0.0415259	0.87808	0.0988658	0.573207	1.51944	17	1	Brain_Cerebellar_Hemisphere
MORF_SOD1	0.820605	0.995952	0.0172159	0.229082	0.81917	66	1	Brain_Cerebellar_Hemisphere
MORF_SP3	0.400441	0.976893	0.0288857	-0.359365	-1.03526	24	1	Brain_Cerebellar_Hemisphere
MORF_SS18	0.830899	0.995952	0.0171239	-0.275358	-0.740396	18	1	Brain_Cerebellar_Hemisphere
MORF_STK17A	0.482506	0.98418	0.0253913	-0.287026	-0.978276	52	1	Brain_Cerebellar_Hemisphere
MORF_SUPT3H	0.732378	0.995927	0.0189169	0.238819	0.864068	70	1	Brain_Cerebellar_Hemisphere
MORF_TERF2IP	0.91346	0.998642	0.015693	0.237003	0.684099	24	1	Brain_Cerebellar_Hemisphere
MORF_TFDP2	0.464606	0.981658	0.0261793	-0.292278	-0.990235	51	1	Brain_Cerebellar_Hemisphere
MORF_THPO	0.146517	0.934225	0.0513538	-0.448098	-1.27812	23	1	Brain_Cerebellar_Hemisphere
MORF_THRA	0.520312	0.984334	0.0243424	-0.355861	-0.956858	18	1	Brain_Cerebellar_Hemisphere
MORF_TNFRSF25	0.0627109	0.897547	0.0799307	-0.359791	-1.3254	80	1	Brain_Cerebellar_Hemisphere
MORF_TNFRSF6	0.489788	0.98418	0.025357	-0.309597	-0.977547	36	1	Brain_Cerebellar_Hemisphere
MORF_TPR	0.199163	0.956378	0.0433171	0.37176	1.18772	38	1	Brain_Cerebellar_Hemisphere
MORF_TPT1	0.581265	0.984464	0.0225549	-0.320357	-0.913763	23	1	Brain_Cerebellar_Hemisphere
MORF_UBE2A	0.177152	0.95087	0.0462571	0.515491	1.2692	13	1	Brain_Cerebellar_Hemisphere
MORF_UBE2I	0.505192	0.984334	0.0247934	0.293703	0.971932	45	1	Brain_Cerebellar_Hemisphere
MORF_UBE2N	0.479237	0.98418	0.0255925	0.389897	0.97982	14	1	Brain_Cerebellar_Hemisphere
MORF_UNG	0.0687313	0.90597	0.0764929	0.53432	1.43726	18	1	Brain_Cerebellar_Hemisphere
MORF_USP5	0.0882178	0.916717	0.0669696	0.527307	1.39777	17	1	Brain_Cerebellar_Hemisphere
MORF_WNT1	0.291348	0.969574	0.0350682	0.415491	1.1307	19	1	Brain_Cerebellar_Hemisphere
MORF_XPC	0.467514	0.982257	0.0260119	0.394763	0.992049	14	1	Brain_Cerebellar_Hemisphere
MORF_XRCC5	0.582238	0.984464	0.022698	0.269782	0.928668	55	1	Brain_Cerebellar_Hemisphere
MORF_ZNF10	0.968923	0.999172	0.014735	0.216598	0.56632	16	1	Brain_Cerebellar_Hemisphere
MORI_EMU_MYC_LYMPHOMA_BY_ONSET_TIME_UP	0.991852	1	0.0144547	-0.184681	-0.504454	19	1	Brain_Cerebellar_Hemisphere
MORI_IMMATURE_B_LYMPHOCYTE_DN	0.27419	0.968776	0.0360646	0.460092	1.15622	14	1	Brain_Cerebellar_Hemisphere
MORI_LARGE_PRE_BII_LYMPHOCYTE_DN	0.529471	0.984334	0.0240301	0.352458	0.94807	18	1	Brain_Cerebellar_Hemisphere
MORI_LARGE_PRE_BII_LYMPHOCYTE_UP	0.720591	0.994276	0.0192049	0.330653	0.814108	13	1	Brain_Cerebellar_Hemisphere
MORI_MATURE_B_LYMPHOCYTE_UP	0.639808	0.988756	0.0210721	0.292365	0.887366	30	1	Brain_Cerebellar_Hemisphere
MORI_PRE_BI_LYMPHOCYTE_DN	0.0321876	0.866385	0.112604	0.622484	1.56432	14	1	Brain_Cerebellar_Hemisphere
MORI_SMALL_PRE_BII_LYMPHOCYTE_DN	0.44248	0.976893	0.0269572	0.37991	1.00706	17	1	Brain_Cerebellar_Hemisphere
MORI_SMALL_PRE_BII_LYMPHOCYTE_UP	0.576346	0.984464	0.0226869	-0.342002	-0.919593	18	1	Brain_Cerebellar_Hemisphere
MSX1_01	0.647294	0.988756	0.0208368	-0.286898	-0.884577	32	1	Brain_Cerebellar_Hemisphere
MSX1_TARGET_GENES	0.680825	0.991182	0.020112	0.270557	0.872975	40	1	Brain_Cerebellar_Hemisphere
MTF1_Q4	0.0012283	0.749046	0.641858	0.525979	1.76203	48	1	Brain_Cerebellar_Hemisphere
MTOR_UP.N4.V1_DN	0.752941	0.995952	0.0185245	-0.249098	-0.843942	51	1	Brain_Cerebellar_Hemisphere
MTOR_UP.N4.V1_UP	0.680665	0.991182	0.0203063	0.255113	0.88426	57	1	Brain_Cerebellar_Hemisphere
MTOR_UP.V1_DN	0.578147	0.984464	0.0228428	0.271794	0.932413	54	1	Brain_Cerebellar_Hemisphere
MTOR_UP.V1_UP	0.750952	0.995952	0.0186353	0.259228	0.836419	40	1	Brain_Cerebellar_Hemisphere
MUELLER_PLURINET	0.0218524	0.866385	0.137749	0.382728	1.4308	85	1	Brain_Cerebellar_Hemisphere
MULLIGHAN_MLL_SIGNATURE_1_DN	0.515881	0.984334	0.0242479	-0.278192	-0.964623	56	1	Brain_Cerebellar_Hemisphere
MULLIGHAN_MLL_SIGNATURE_1_UP	0.535329	0.984334	0.0241603	0.251919	0.963511	100	1	Brain_Cerebellar_Hemisphere
MULLIGHAN_MLL_SIGNATURE_2_DN	0.337957	0.976428	0.0321001	-0.298169	-1.06131	66	1	Brain_Cerebellar_Hemisphere
MULLIGHAN_MLL_SIGNATURE_2_UP	0.229315	0.956378	0.0404707	0.289489	1.12125	108	1	Brain_Cerebellar_Hemisphere
MULLIGHAN_NPM1_MUTATED_SIGNATURE_1_DN	0.641648	0.988756	0.0209227	-0.276074	-0.895734	41	1	Brain_Cerebellar_Hemisphere
MULLIGHAN_NPM1_MUTATED_SIGNATURE_1_UP	0.274498	0.969416	0.0364798	0.32086	1.11215	57	1	Brain_Cerebellar_Hemisphere
MULLIGHAN_NPM1_MUTATED_SIGNATURE_2_DN	0.822632	0.995952	0.0173086	-0.272107	-0.759833	21	1	Brain_Cerebellar_Hemisphere
MULLIGHAN_NPM1_MUTATED_SIGNATURE_2_UP	0.565616	0.984464	0.0229328	0.299539	0.929439	33	1	Brain_Cerebellar_Hemisphere
MULLIGHAN_NPM1_SIGNATURE_3_DN	0.775259	0.995952	0.0180527	-0.246982	-0.827176	48	1	Brain_Cerebellar_Hemisphere
MULLIGHAN_NPM1_SIGNATURE_3_UP	0.336049	0.976428	0.0319858	0.292943	1.06331	71	1	Brain_Cerebellar_Hemisphere
MUNSHI_MULTIPLE_MYELOMA_UP	0.730932	0.995318	0.0191054	-0.307875	-0.813898	17	1	Brain_Cerebellar_Hemisphere
MURARO_PANCREAS_ACINAR_CELL	0.663089	0.988756	0.0203931	-0.223345	-0.924937	176	1	Brain_Cerebellar_Hemisphere
MURARO_PANCREAS_ALPHA_CELL	0.533676	0.984334	0.0237133	-0.242546	-0.96813	135	1	Brain_Cerebellar_Hemisphere
MURARO_PANCREAS_BETA_CELL	0.715354	0.99415	0.0194871	0.214827	0.919805	238	1	Brain_Cerebellar_Hemisphere
MURARO_PANCREAS_DELTA_CELL	0.682028	0.991182	0.0200851	-0.252612	-0.885925	61	1	Brain_Cerebellar_Hemisphere
MURARO_PANCREAS_DUCTAL_CELL	0.599448	0.984808	0.0218426	-0.216088	-0.955896	336	1	Brain_Cerebellar_Hemisphere
MURARO_PANCREAS_ENDOTHELIAL_CELL	0.345865	0.976428	0.0313517	-0.28167	-1.05345	87	1	Brain_Cerebellar_Hemisphere
MURARO_PANCREAS_MESENCHYMAL_STROMAL_CELL	0.333861	0.976428	0.0320314	-0.259512	-1.04909	147	1	Brain_Cerebellar_Hemisphere
MURARO_PANCREAS_PANCREATIC_POLYPEPTIDE_CELL	0.915552	0.998642	0.0156772	0.223845	0.718436	39	1	Brain_Cerebellar_Hemisphere
MXD1_TARGET_GENES	0.0712427	0.910227	0.0751441	0.416792	1.35874	42	1	Brain_Cerebellar_Hemisphere
MYAATNNNNNNNGGC_UNKNOWN	0.917858	0.998642	0.0157627	0.23106	0.694792	29	1	Brain_Cerebellar_Hemisphere
MYBL1_TARGET_GENES	0.0103668	0.838845	0.200513	0.508987	1.62614	38	1	Brain_Cerebellar_Hemisphere
MYB_Q3	0.201907	0.956378	0.0434137	0.342891	1.17151	53	1	Brain_Cerebellar_Hemisphere
MYB_Q5_01	0.809845	0.995952	0.0173803	-0.234537	-0.818043	58	1	Brain_Cerebellar_Hemisphere
MYB_Q6	0.986823	1	0.0148148	0.183571	0.629757	54	1	Brain_Cerebellar_Hemisphere
MYCMAX_01	0.359163	0.976428	0.0307666	-0.310916	-1.04996	50	1	Brain_Cerebellar_Hemisphere
MYCMAX_02	0.771526	0.995952	0.0182247	-0.249319	-0.823866	45	1	Brain_Cerebellar_Hemisphere
MYCMAX_03	0.787648	0.995952	0.0179394	0.242611	0.823755	51	1	Brain_Cerebellar_Hemisphere
MYCMAX_B	0.00879824	0.838845	0.21826	-0.477612	-1.60453	49	1	Brain_Cerebellar_Hemisphere
MYC_Q2	0.957065	0.998723	0.0151752	0.204504	0.681227	47	1	Brain_Cerebellar_Hemisphere
MYC_UP.V1_DN	0.509324	0.984334	0.0247279	-0.293451	-0.964624	44	1	Brain_Cerebellar_Hemisphere
MYC_UP.V1_UP	0.801707	0.995952	0.0175287	-0.235684	-0.822043	58	1	Brain_Cerebellar_Hemisphere
MYOCD_TARGET_GENES	0.793898	0.995952	0.0179356	0.215997	0.873756	147	1	Brain_Cerebellar_Hemisphere
MYOD_01	0.07536	0.910227	0.0724405	-0.384037	-1.33164	56	1	Brain_Cerebellar_Hemisphere
MYOD_Q6	0.584628	0.984464	0.022381	0.258926	0.93682	70	1	Brain_Cerebellar_Hemisphere
MYOD_Q6_01	0.437475	0.976893	0.0271376	-0.288667	-1.00684	58	1	Brain_Cerebellar_Hemisphere
MYOGENIN_Q6	0.877025	0.99725	0.0163241	0.220548	0.782248	63	1	Brain_Cerebellar_Hemisphere
MZF1_01	0.514978	0.984334	0.0242605	-0.281426	-0.964625	53	1	Brain_Cerebellar_Hemisphere
MZF1_02	0.326543	0.976428	0.0326385	-0.350914	-1.08195	32	1	Brain_Cerebellar_Hemisphere
MZF1_TARGET_GENES	0.407139	0.976893	0.0281904	-0.227274	-1.01347	363	1	Brain_Cerebellar_Hemisphere
NAB2_TARGET_GENES	0.254634	0.964857	0.038179	0.236792	1.06145	379	1	Brain_Cerebellar_Hemisphere
NABA_CORE_MATRISOME	0.474668	0.983887	0.0259542	-0.277126	-0.986413	66	1	Brain_Cerebellar_Hemisphere
NABA_ECM_AFFILIATED	0.758475	0.995952	0.0185917	-0.263228	-0.820104	34	1	Brain_Cerebellar_Hemisphere
NABA_ECM_GLYCOPROTEINS	0.493711	0.98418	0.025173	-0.294115	-0.97549	46	1	Brain_Cerebellar_Hemisphere
NABA_ECM_REGULATORS	0.283011	0.969416	0.0352392	-0.320227	-1.09762	53	1	Brain_Cerebellar_Hemisphere
NABA_MATRISOME	0.24318	0.961009	0.0383723	-0.255539	-1.08316	217	1	Brain_Cerebellar_Hemisphere
NABA_MATRISOME_ASSOCIATED	0.325966	0.976428	0.0326146	-0.259464	-1.05174	151	1	Brain_Cerebellar_Hemisphere
NABA_SECRETED_FACTORS	0.758848	0.995952	0.0184498	-0.23991	-0.850116	64	1	Brain_Cerebellar_Hemisphere
NADLER_HYPERGLYCEMIA_AT_OBESITY	0.946075	0.998642	0.0152087	0.244757	0.602621	13	1	Brain_Cerebellar_Hemisphere
NADLER_OBESITY_DN	0.305972	0.975031	0.0339251	0.459659	1.13174	13	1	Brain_Cerebellar_Hemisphere
NAGASHIMA_NRG1_SIGNALING_UP	0.208565	0.956378	0.0420868	-0.399184	-1.19525	28	1	Brain_Cerebellar_Hemisphere
NAKAMURA_ADIPOGENESIS_EARLY_UP	0.511822	0.984334	0.0244952	0.381367	0.958384	14	1	Brain_Cerebellar_Hemisphere
NAKAMURA_ADIPOGENESIS_LATE_UP	0.393537	0.976893	0.0289946	-0.34677	-1.03831	28	1	Brain_Cerebellar_Hemisphere
NAKAMURA_CANCER_MICROENVIRONMENT_DN	0.649091	0.988756	0.0207941	0.348981	0.859235	13	1	Brain_Cerebellar_Hemisphere
NAKAMURA_METASTASIS_MODEL_DN	0.966048	0.999009	0.014907	0.227077	0.559091	13	1	Brain_Cerebellar_Hemisphere
NAKAMURA_TUMOR_ZONE_PERIPHERAL_VS_CENTRAL_DN	0.792782	0.995952	0.0176788	-0.212775	-0.878915	171	1	Brain_Cerebellar_Hemisphere
NAKAMURA_TUMOR_ZONE_PERIPHERAL_VS_CENTRAL_UP	0.110736	0.933057	0.0594305	0.349345	1.25329	67	1	Brain_Cerebellar_Hemisphere
NAKAYAMA_SOFT_TISSUE_TUMORS_PCA1_UP	0.0282282	0.866385	0.120855	-0.643986	-1.59138	13	1	Brain_Cerebellar_Hemisphere
NAKAYAMA_SOFT_TISSUE_TUMORS_PCA2_DN	0.768832	0.995952	0.0182054	0.284672	0.795712	21	1	Brain_Cerebellar_Hemisphere
NAKAYA_B_CELL_FLUARIX_FLUVIRIN_AGE_18_50YO_7DY_DN	0.858393	0.995952	0.0165582	-0.219057	-0.804166	78	1	Brain_Cerebellar_Hemisphere
NAKAYA_B_CELL_FLUARIX_FLUVIRIN_AGE_18_50YO_7DY_UP	0.642712	0.988756	0.021243	0.241429	0.919887	98	1	Brain_Cerebellar_Hemisphere
NAKAYA_B_CELL_FLUMIST_AGE_18_50YO_7DY_DN	0.829854	0.995952	0.0169071	-0.215317	-0.84077	113	1	Brain_Cerebellar_Hemisphere
NAKAYA_B_CELL_FLUMIST_AGE_18_50YO_7DY_UP	0.949189	0.998713	0.0150149	-0.194957	-0.781512	139	1	Brain_Cerebellar_Hemisphere
NAKAYA_MONOCYTE_FLUARIX_FLUVIRIN_AGE_18_50YO_7DY_DN	0.472172	0.983525	0.0259111	-0.325451	-0.988651	30	1	Brain_Cerebellar_Hemisphere
NAKAYA_MONOCYTE_FLUARIX_FLUVIRIN_AGE_18_50YO_7DY_UP	0.307042	0.975031	0.0340038	0.41066	1.11755	19	1	Brain_Cerebellar_Hemisphere
NAKAYA_MONOCYTE_FLUMIST_AGE_18_50YO_7DY_DN	0.155131	0.934225	0.0496186	0.337197	1.20578	66	1	Brain_Cerebellar_Hemisphere
NAKAYA_MONOCYTE_FLUMIST_AGE_18_50YO_7DY_UP	0.531793	0.984334	0.0237676	-0.248401	-0.965201	110	1	Brain_Cerebellar_Hemisphere
NAKAYA_MYELOID_DENDRITIC_CELL_FLUARIX_FLUVIRIN_AGE_18_50YO_7DY_DN	0.839929	0.995952	0.0168001	-0.2201	-0.823179	87	1	Brain_Cerebellar_Hemisphere
NAKAYA_MYELOID_DENDRITIC_CELL_FLUARIX_FLUVIRIN_AGE_18_50YO_7DY_UP	0.0929006	0.918318	0.0658886	0.321844	1.24114	105	1	Brain_Cerebellar_Hemisphere
NAKAYA_MYELOID_DENDRITIC_CELL_FLUMIST_AGE_18_50YO_7DY_DN	0.761564	0.995952	0.0182902	0.235939	0.851287	69	1	Brain_Cerebellar_Hemisphere
NAKAYA_MYELOID_DENDRITIC_CELL_FLUMIST_AGE_18_50YO_7DY_UP	0.540349	0.984334	0.0234163	-0.248313	-0.960107	106	1	Brain_Cerebellar_Hemisphere
NAKAYA_PBMC_FLUARIX_FLUVIRIN_AGE_18_50YO_3DY_DN	0.424843	0.976893	0.0274494	-0.266574	-1.0098	93	1	Brain_Cerebellar_Hemisphere
NAKAYA_PBMC_FLUARIX_FLUVIRIN_AGE_18_50YO_3DY_UP	0.134782	0.933057	0.0538583	0.281443	1.16412	176	1	Brain_Cerebellar_Hemisphere
NAKAYA_PBMC_FLUARIX_FLUVIRIN_AGE_18_50YO_7DY_DN	0.298274	0.971468	0.0345398	0.32455	1.09754	50	1	Brain_Cerebellar_Hemisphere
NAKAYA_PBMC_FLUARIX_FLUVIRIN_AGE_18_50YO_7DY_UP	0.118495	0.933057	0.0575384	0.28389	1.1771	178	1	Brain_Cerebellar_Hemisphere
NAKAYA_PBMC_FLUARIX_FLUVIRIN_AGE_18_50YO_CORRELATED_WITH_HAI_28DY_RESPONSE_AT_3DY_NEGATIVE	0.493384	0.98418	0.0252544	0.261185	0.976426	85	1	Brain_Cerebellar_Hemisphere
NAKAYA_PBMC_FLUARIX_FLUVIRIN_AGE_18_50YO_CORRELATED_WITH_HAI_28DY_RESPONSE_AT_3DY_POSITIVE	0.0247064	0.866385	0.130086	0.354206	1.37579	110	1	Brain_Cerebellar_Hemisphere
NAKAYA_PBMC_FLUARIX_FLUVIRIN_AGE_18_50YO_CORRELATED_WITH_HAI_28DY_RESPONSE_AT_7DY_NEGATIVE	0.316312	0.975149	0.0335508	0.274613	1.06845	112	1	Brain_Cerebellar_Hemisphere
NAKAYA_PBMC_FLUARIX_FLUVIRIN_AGE_18_50YO_CORRELATED_WITH_HAI_28DY_RESPONSE_AT_7DY_POSITIVE	0.5001	0.984334	0.0250118	0.292944	0.973149	46	1	Brain_Cerebellar_Hemisphere
NAKAYA_PBMC_FLUMIST_AGE_18_50YO_3DY_DN	0.484318	0.98418	0.0256135	0.241101	0.988007	161	1	Brain_Cerebellar_Hemisphere
NAKAYA_PBMC_FLUMIST_AGE_18_50YO_3DY_UP	0.76969	0.995952	0.0181594	-0.21592	-0.882726	161	1	Brain_Cerebellar_Hemisphere
NAKAYA_PBMC_FLUMIST_AGE_18_50YO_7DY_DN	0.927638	0.998642	0.015586	0.198708	0.821687	175	1	Brain_Cerebellar_Hemisphere
NAKAYA_PBMC_FLUMIST_AGE_18_50YO_7DY_UP	0.223772	0.956378	0.0409012	0.233719	1.06882	466	1	Brain_Cerebellar_Hemisphere
NAKAYA_PLASMACYTOID_DENDRITIC_CELL_FLUARIX_FLUVIRIN_AGE_18_50YO_7DY_DN	0.117576	0.933057	0.0577462	0.376233	1.2679	49	1	Brain_Cerebellar_Hemisphere
NAKAYA_PLASMACYTOID_DENDRITIC_CELL_FLUARIX_FLUVIRIN_AGE_18_50YO_7DY_UP	0.806587	0.995952	0.0175214	-0.23351	-0.823248	62	1	Brain_Cerebellar_Hemisphere
NAKAYA_PLASMACYTOID_DENDRITIC_CELL_FLUMIST_AGE_18_50YO_7DY_DN	0.666862	0.989661	0.0200717	-0.21893	-0.931168	223	1	Brain_Cerebellar_Hemisphere
NAKAYA_PLASMACYTOID_DENDRITIC_CELL_FLUMIST_AGE_18_50YO_7DY_UP	0.385412	0.976751	0.029822	0.227957	1.01709	360	1	Brain_Cerebellar_Hemisphere
NATSUME_RESPONSE_TO_INTERFERON_BETA_UP	0.492771	0.98418	0.0253022	-0.380261	-0.975926	15	1	Brain_Cerebellar_Hemisphere
NCOA2_TARGET_GENES	0.954271	0.998723	0.0152087	0.193665	0.776937	137	1	Brain_Cerebellar_Hemisphere
NCOA4_TARGET_GENES	0.603153	0.984808	0.0217244	-0.224762	-0.949263	211	1	Brain_Cerebellar_Hemisphere
NCOA6_TARGET_GENES	0.323685	0.976428	0.033211	0.281692	1.06382	93	1	Brain_Cerebellar_Hemisphere
NCX_01	0.409966	0.976893	0.0282851	0.327999	1.03126	35	1	Brain_Cerebellar_Hemisphere
NELSON_RESPONSE_TO_ANDROGEN_UP	0.961254	0.998978	0.0149788	0.232922	0.573482	13	1	Brain_Cerebellar_Hemisphere
NEMETH_INFLAMMATORY_RESPONSE_LPS_UP	0.91516	0.998642	0.0156142	0.256811	0.645371	14	1	Brain_Cerebellar_Hemisphere
NERF_Q2	0.182364	0.954245	0.0455558	-0.3561	-1.19631	49	1	Brain_Cerebellar_Hemisphere
NF1_Q6	0.332674	0.976428	0.0320771	-0.312604	-1.06545	52	1	Brain_Cerebellar_Hemisphere
NF1_Q6_01	0.893575	0.998642	0.0158424	-0.221809	-0.760279	53	1	Brain_Cerebellar_Hemisphere
NFAT_Q4_01	0.88506	0.997978	0.0161365	-0.22554	-0.761648	50	1	Brain_Cerebellar_Hemisphere
NFAT_Q6	0.753849	0.995952	0.0185482	-0.250241	-0.84068	49	1	Brain_Cerebellar_Hemisphere
NFE2L1_TARGET_GENES	0.759471	0.995952	0.0182401	-0.202684	-0.929638	505	1	Brain_Cerebellar_Hemisphere
NFE2L2.V2	0.793252	0.995952	0.0175105	-0.22137	-0.853149	103	1	Brain_Cerebellar_Hemisphere
NFE2_01	0.367756	0.976428	0.0304477	0.309999	1.05256	51	1	Brain_Cerebellar_Hemisphere
NFKAPPAB65_01	0.861218	0.995952	0.0167589	0.228788	0.787553	55	1	Brain_Cerebellar_Hemisphere
NFKAPPAB_01	0.632869	0.988756	0.0211451	-0.267944	-0.904846	50	1	Brain_Cerebellar_Hemisphere
NFKBIA_TARGET_GENES	0.00882353	0.838845	0.215783	-0.296465	-1.31668	346	1	Brain_Cerebellar_Hemisphere
NFKB_C	0.830732	0.995952	0.0173157	0.234304	0.8038	54	1	Brain_Cerebellar_Hemisphere
NFKB_Q6	0.710731	0.993879	0.0193642	-0.263659	-0.855454	41	1	Brain_Cerebellar_Hemisphere
NFKB_Q6_01	0.579335	0.984464	0.0225221	-0.286024	-0.928019	41	1	Brain_Cerebellar_Hemisphere
NFMUE1_Q6	0.321305	0.976428	0.0332484	0.312891	1.08137	56	1	Brain_Cerebellar_Hemisphere
NFRKB_TARGET_GENES	0.820599	0.995952	0.0170711	-0.199277	-0.913694	501	1	Brain_Cerebellar_Hemisphere
NFXL1_TARGET_GENES	0.366998	0.976428	0.0303262	-0.280308	-1.0402	83	1	Brain_Cerebellar_Hemisphere
NFY_01	0.546091	0.984464	0.0235402	-0.269311	-0.950822	63	1	Brain_Cerebellar_Hemisphere
NFY_C	0.696185	0.993526	0.0198065	-0.246018	-0.884694	70	1	Brain_Cerebellar_Hemisphere
NFY_Q6	0.693278	0.99236	0.0195898	-0.252129	-0.878035	57	1	Brain_Cerebellar_Hemisphere
NFY_Q6_01	0.664924	0.989574	0.0205315	-0.251292	-0.896948	67	1	Brain_Cerebellar_Hemisphere
NGFIC_01	0.700201	0.993879	0.0197194	0.2492	0.875555	60	1	Brain_Cerebellar_Hemisphere
NGUYEN_NOTCH1_TARGETS_DN	0.322078	0.976428	0.0329157	0.411945	1.10808	18	1	Brain_Cerebellar_Hemisphere
NIKOLSKY_BREAST_CANCER_11Q12_Q14_AMPLICON	0.288742	0.969574	0.035125	-0.327308	-1.09959	49	1	Brain_Cerebellar_Hemisphere
NIKOLSKY_BREAST_CANCER_16P13_AMPLICON	0.364304	0.976428	0.0304375	0.337553	1.0613	35	1	Brain_Cerebellar_Hemisphere
NIKOLSKY_BREAST_CANCER_16Q24_AMPLICON	0.128154	0.933057	0.0549664	0.500791	1.32749	17	1	Brain_Cerebellar_Hemisphere
NIKOLSKY_BREAST_CANCER_17Q11_Q21_AMPLICON	0.392501	0.976751	0.0291504	0.369758	1.04551	22	1	Brain_Cerebellar_Hemisphere
NIKOLSKY_BREAST_CANCER_17Q21_Q25_AMPLICON	0.957042	0.998723	0.0147822	-0.19488	-0.751059	103	1	Brain_Cerebellar_Hemisphere
NIKOLSKY_BREAST_CANCER_20Q11_AMPLICON	0.620902	0.988063	0.0214014	0.351782	0.884038	14	1	Brain_Cerebellar_Hemisphere
NIKOLSKY_BREAST_CANCER_20Q12_Q13_AMPLICON	0.207249	0.956378	0.0424715	-0.375468	-1.18553	36	1	Brain_Cerebellar_Hemisphere
NIKOLSKY_BREAST_CANCER_7P22_AMPLICON	0.261461	0.964857	0.0372315	-0.475892	-1.17599	13	1	Brain_Cerebellar_Hemisphere
NIKOLSKY_BREAST_CANCER_8P12_P11_AMPLICON	0.689877	0.991749	0.0199782	-0.331443	-0.833673	14	1	Brain_Cerebellar_Hemisphere
NIKOLSKY_BREAST_CANCER_8Q12_Q22_AMPLICON	0.591606	0.984808	0.0224026	-0.294837	-0.918585	34	1	Brain_Cerebellar_Hemisphere
NIKOLSKY_BREAST_CANCER_8Q23_Q24_AMPLICON	0.856918	0.995952	0.0164507	-0.228827	-0.784335	53	1	Brain_Cerebellar_Hemisphere
NIKOLSKY_MUTATED_AND_AMPLIFIED_IN_BREAST_CANCER	0.469865	0.982257	0.0258896	-0.329882	-0.987743	28	1	Brain_Cerebellar_Hemisphere
NKX22_01	0.603815	0.984808	0.0220037	0.308783	0.904475	26	1	Brain_Cerebellar_Hemisphere
NKX25_01	0.20429	0.956378	0.042842	-0.425847	-1.20213	22	1	Brain_Cerebellar_Hemisphere
NKX25_02	0.992807	1	0.0145185	-0.179206	-0.583895	42	1	Brain_Cerebellar_Hemisphere
NKX2_2_TARGET_GENES	0.886574	0.998126	0.0159193	-0.196275	-0.873349	356	1	Brain_Cerebellar_Hemisphere
NKX2_3_TARGET_GENES	0.275903	0.969416	0.0359138	-0.267763	-1.08045	146	1	Brain_Cerebellar_Hemisphere
NKX2_5_TARGET_GENES	0.408973	0.976893	0.0284851	0.229516	1.01096	310	1	Brain_Cerebellar_Hemisphere
NKX3A_01	0.115724	0.933057	0.0583286	-0.407728	-1.30103	38	1	Brain_Cerebellar_Hemisphere
NKX61_01	0.609104	0.985202	0.0217756	0.283138	0.908737	39	1	Brain_Cerebellar_Hemisphere
NKX62_Q2	0.8341	0.995952	0.0170676	0.241696	0.787929	42	1	Brain_Cerebellar_Hemisphere
NME2_TARGET_GENES	0.414955	0.976893	0.0281477	0.355993	1.02756	24	1	Brain_Cerebellar_Hemisphere
NMYC_01	0.0427914	0.87808	0.0976763	-0.393445	-1.39416	64	1	Brain_Cerebellar_Hemisphere
NOTCH3_TARGET_GENES	0.403954	0.976893	0.0286528	0.233984	1.01312	259	1	Brain_Cerebellar_Hemisphere
NOTCH_DN.V1_DN	0.205206	0.956378	0.0428889	-0.381036	-1.18715	34	1	Brain_Cerebellar_Hemisphere
NOTCH_DN.V1_UP	0.443311	0.976893	0.0270353	-0.297334	-0.998888	49	1	Brain_Cerebellar_Hemisphere
NOUSHMEHR_GBM_SILENCED_BY_METHYLATION	0.581891	0.984464	0.0226207	0.336136	0.914747	19	1	Brain_Cerebellar_Hemisphere
NOUZOVA_METHYLATED_IN_APL	0.338028	0.976428	0.0321116	0.400946	1.09112	19	1	Brain_Cerebellar_Hemisphere
NOUZOVA_TRETINOIN_AND_H4_ACETYLATION	0.875552	0.99725	0.0164039	0.231773	0.758841	43	1	Brain_Cerebellar_Hemisphere
NPAT_TARGET_GENES	0.924815	0.998642	0.0155547	-0.209988	-0.744088	64	1	Brain_Cerebellar_Hemisphere
NPM1_TARGET_GENES	0.728415	0.995297	0.0192634	0.233062	0.878161	91	1	Brain_Cerebellar_Hemisphere
NR0B1_TARGET_GENES	0.852721	0.995952	0.0169036	0.229812	0.782434	52	1	Brain_Cerebellar_Hemisphere
NR1D1_TARGET_GENES	0.787098	0.995952	0.0178906	-0.259378	-0.799726	32	1	Brain_Cerebellar_Hemisphere
NR1H4_TARGET_GENES	0.12146	0.933057	0.0566777	-0.329665	-1.22531	84	1	Brain_Cerebellar_Hemisphere
NR1I2_TARGET_GENES	0.891396	0.998642	0.0161987	0.213227	0.789368	80	1	Brain_Cerebellar_Hemisphere
NRF1_Q6	0.0419078	0.87808	0.0986245	0.395617	1.39606	61	1	Brain_Cerebellar_Hemisphere
NRF2_01	0.976591	1	0.0147763	0.188715	0.690495	74	1	Brain_Cerebellar_Hemisphere
NRF2_Q4	0.594797	0.984808	0.0219463	-0.269961	-0.925329	53	1	Brain_Cerebellar_Hemisphere
NRL_DN.V1_DN	0.549571	0.984464	0.0233987	-0.309257	-0.939459	30	1	Brain_Cerebellar_Hemisphere
NRL_DN.V1_UP	0.911759	0.998642	0.0157374	0.224733	0.721284	39	1	Brain_Cerebellar_Hemisphere
NRSF_01	0.625849	0.988492	0.0213616	0.312437	0.892367	23	1	Brain_Cerebellar_Hemisphere
NUFIP1_TARGET_GENES	0.0818182	0.912827	0.0702667	-0.542736	-1.41331	16	1	Brain_Cerebellar_Hemisphere
NUP153_TARGET_GENES	0.584281	0.984464	0.0221405	-0.212994	-0.966041	432	1	Brain_Cerebellar_Hemisphere
NUTT_GBM_VS_AO_GLIOMA_DN	0.226104	0.956378	0.0405112	-0.469344	-1.20455	15	1	Brain_Cerebellar_Hemisphere
NUYTTEN_EZH2_TARGETS_DN	0.836043	0.995952	0.0170746	0.202804	0.886141	288	1	Brain_Cerebellar_Hemisphere
NUYTTEN_EZH2_TARGETS_UP	0.377468	0.976428	0.0298609	-0.23659	-1.02151	260	1	Brain_Cerebellar_Hemisphere
NUYTTEN_NIPP1_TARGETS_DN	0.729709	0.995297	0.0187031	-0.21364	-0.910333	226	1	Brain_Cerebellar_Hemisphere
NUYTTEN_NIPP1_TARGETS_UP	0.540787	0.984334	0.0239379	0.230349	0.969536	204	1	Brain_Cerebellar_Hemisphere
OCONNOR_PBMC_MENVEO_ACWYVAX_AGE_30_70YO_7DY_AFTER_SECOND_DOSE_VS_7DY_AFTER_FIRST_DOSE_DN	0.209512	0.956378	0.0422667	-0.325487	-1.15607	65	1	Brain_Cerebellar_Hemisphere
OCONNOR_PBMC_MENVEO_ACWYVAX_AGE_30_70YO_7DY_AFTER_SECOND_DOSE_VS_7DY_AFTER_FIRST_DOSE_UP	0.426969	0.976893	0.0277275	0.31373	1.01228	40	1	Brain_Cerebellar_Hemisphere
OCT1_01	0.531714	0.984334	0.0240362	0.283684	0.959345	50	1	Brain_Cerebellar_Hemisphere
OCT1_02	0.920743	0.998642	0.0155954	0.222205	0.713173	39	1	Brain_Cerebellar_Hemisphere
OCT1_03	0.991202	1	0.0145534	0.175631	0.591875	49	1	Brain_Cerebellar_Hemisphere
OCT1_04	0.546997	0.984464	0.023481	-0.292384	-0.944726	40	1	Brain_Cerebellar_Hemisphere
OCT1_05	0.847644	0.995952	0.0168001	0.241714	0.762754	36	1	Brain_Cerebellar_Hemisphere
OCT1_06	0.897702	0.998642	0.0159741	-0.225695	-0.735368	42	1	Brain_Cerebellar_Hemisphere
OCT1_07	0.961715	0.998978	0.0149489	0.214473	0.619069	24	1	Brain_Cerebellar_Hemisphere
OCT1_B	0.982869	1	0.0146205	-0.189937	-0.641417	50	1	Brain_Cerebellar_Hemisphere
OCT1_Q5_01	0.550996	0.984464	0.0233344	-0.287357	-0.941817	43	1	Brain_Cerebellar_Hemisphere
OCT1_Q6	0.943715	0.998642	0.0151843	-0.20998	-0.703251	48	1	Brain_Cerebellar_Hemisphere
OCT_C	0.709554	0.993879	0.0195127	0.262263	0.858668	43	1	Brain_Cerebellar_Hemisphere
OCT_Q6	0.801285	0.995952	0.017701	0.247052	0.808866	43	1	Brain_Cerebellar_Hemisphere
ODONNELL_METASTASIS_UP	0.592092	0.984808	0.0221458	0.342144	0.906948	17	1	Brain_Cerebellar_Hemisphere
ODONNELL_TARGETS_OF_MYC_AND_TFRC_UP	0.322938	0.976428	0.0330012	0.406057	1.10503	19	1	Brain_Cerebellar_Hemisphere
ODONNELL_TFRC_TARGETS_DN	0.378699	0.976428	0.0299782	0.349731	1.05163	29	1	Brain_Cerebellar_Hemisphere
ODONNELL_TFRC_TARGETS_UP	0.0621688	0.897237	0.0814078	0.343076	1.29563	93	1	Brain_Cerebellar_Hemisphere
OHGUCHI_LIVER_HNF4A_TARGETS_DN	0.669059	0.989673	0.0203017	0.274636	0.877425	38	1	Brain_Cerebellar_Hemisphere
OHGUCHI_LIVER_HNF4A_TARGETS_UP	0.622889	0.988435	0.0213516	0.334178	0.885832	17	1	Brain_Cerebellar_Hemisphere
OISHI_CHOLANGIOMA_STEM_CELL_LIKE_DN	0.569547	0.984464	0.0228316	0.265349	0.936365	61	1	Brain_Cerebellar_Hemisphere
OISHI_CHOLANGIOMA_STEM_CELL_LIKE_UP	0.742113	0.995952	0.0190477	0.229732	0.877099	99	1	Brain_Cerebellar_Hemisphere
OKUMURA_INFLAMMATORY_RESPONSE_LPS	0.559809	0.984464	0.0230919	0.292771	0.935362	38	1	Brain_Cerebellar_Hemisphere
OLF1_01	0.160901	0.935235	0.048481	-0.354182	-1.20716	52	1	Brain_Cerebellar_Hemisphere
ONDER_CDH1_SIGNALING_VIA_CTNNB1	0.24682	0.962378	0.0383193	-0.428415	-1.17021	19	1	Brain_Cerebellar_Hemisphere
ONDER_CDH1_TARGETS_1_DN	0.0796229	0.910227	0.0710016	-0.426966	-1.36242	38	1	Brain_Cerebellar_Hemisphere
ONDER_CDH1_TARGETS_1_UP	0.857658	0.995952	0.0166667	-0.238974	-0.759432	37	1	Brain_Cerebellar_Hemisphere
ONDER_CDH1_TARGETS_2_DN	0.482814	0.98418	0.0257614	0.252213	0.985925	115	1	Brain_Cerebellar_Hemisphere
ONDER_CDH1_TARGETS_2_UP	0.226955	0.956378	0.0403297	-0.322436	-1.13838	63	1	Brain_Cerebellar_Hemisphere
ONKEN_UVEAL_MELANOMA_DN	0.299757	0.971468	0.0345945	0.266619	1.07131	139	1	Brain_Cerebellar_Hemisphere
ONKEN_UVEAL_MELANOMA_UP	0.0260606	0.866385	0.126448	0.299921	1.28192	235	1	Brain_Cerebellar_Hemisphere
OSF2_Q6	0.847454	0.995952	0.0167452	-0.233915	-0.783412	48	1	Brain_Cerebellar_Hemisphere
OSMAN_BLADDER_CANCER_DN	0.69326	0.99236	0.0195426	-0.233613	-0.894239	99	1	Brain_Cerebellar_Hemisphere
OSMAN_BLADDER_CANCER_UP	0.0579087	0.884303	0.0846141	0.341114	1.29617	97	1	Brain_Cerebellar_Hemisphere
OSMAN_BLOOD_CHAD63_KH_AGE_18_50YO_HIGH_DOSE_SUBJECTS_24HR_UP	0.598664	0.984808	0.0218013	-0.211502	-0.962229	448	1	Brain_Cerebellar_Hemisphere
OSWALD_HEMATOPOIETIC_STEM_CELL_IN_COLLAGEN_GEL_DN	0.729138	0.995297	0.0189862	0.238539	0.868219	72	1	Brain_Cerebellar_Hemisphere
OSWALD_HEMATOPOIETIC_STEM_CELL_IN_COLLAGEN_GEL_UP	0.0231676	0.866385	0.133463	-0.506962	-1.56309	32	1	Brain_Cerebellar_Hemisphere
OUELLET_CULTURED_OVARIAN_CANCER_INVASIVE_VS_LMP_UP	1	1	0.0143769	0.132598	0.370636	21	1	Brain_Cerebellar_Hemisphere
OUELLET_OVARIAN_CANCER_INVASIVE_VS_LMP_UP	0.712989	0.993879	0.0195127	0.28235	0.840995	28	1	Brain_Cerebellar_Hemisphere
OUILLETTE_CLL_13Q14_DELETION_DN	0.27013	0.966937	0.0364954	0.428294	1.15206	18	1	Brain_Cerebellar_Hemisphere
OUILLETTE_CLL_13Q14_DELETION_UP	0.431682	0.976893	0.0274818	0.355709	1.01596	23	1	Brain_Cerebellar_Hemisphere
OVOL3_TARGET_GENES	0.0516999	0.87808	0.0889177	0.32247	1.28818	133	1	Brain_Cerebellar_Hemisphere
OVSYANNIKOVA_PBMC_FLUARIX_AGE_55_64YO_RESPONDERS_VS_NONRESPONDERS_0DY_UP	0.458845	0.979498	0.026551	-0.398192	-1.00156	14	1	Brain_Cerebellar_Hemisphere
P300_01	0.987187	1	0.0144057	-0.181435	-0.631847	57	1	Brain_Cerebellar_Hemisphere
P53_02	0.93688	0.998642	0.0152607	-0.209022	-0.72905	58	1	Brain_Cerebellar_Hemisphere
P53_DECAMER_Q2	0.279896	0.969416	0.0357348	-0.333548	-1.10628	46	1	Brain_Cerebellar_Hemisphere
P53_DN.V1_DN	0.273755	0.968776	0.0360646	-0.333878	-1.11306	47	1	Brain_Cerebellar_Hemisphere
P53_DN.V1_UP	0.986543	1	0.014685	0.184102	0.59671	41	1	Brain_Cerebellar_Hemisphere
P53_DN.V2_DN	0.0683504	0.904409	0.0768411	0.457897	1.38977	30	1	Brain_Cerebellar_Hemisphere
P53_DN.V2_UP	0.0541574	0.87808	0.0868545	0.472602	1.4211	29	1	Brain_Cerebellar_Hemisphere
PAF1_TARGET_GENES	0.0246839	0.866385	0.129547	0.570091	1.57474	20	1	Brain_Cerebellar_Hemisphere
PAL_PRMT5_TARGETS_UP	0.75776	0.995952	0.0186871	0.24452	0.847544	57	1	Brain_Cerebellar_Hemisphere
PANGAS_TUMOR_SUPPRESSION_BY_SMAD1_AND_SMAD5_DN	0.153646	0.934225	0.0500023	-0.380176	-1.2387	42	1	Brain_Cerebellar_Hemisphere
PANGAS_TUMOR_SUPPRESSION_BY_SMAD1_AND_SMAD5_UP	0.864153	0.995952	0.0165043	-0.24496	-0.744135	30	1	Brain_Cerebellar_Hemisphere
PAPASPYRIDONOS_UNSTABLE_ATEROSCLEROTIC_PLAQUE_UP	0.0283603	0.866385	0.120421	0.646172	1.59095	13	1	Brain_Cerebellar_Hemisphere
PARENT_MTOR_SIGNALING_DN	0.157558	0.934225	0.0493786	-0.524878	-1.29704	13	1	Brain_Cerebellar_Hemisphere
PARENT_MTOR_SIGNALING_UP	0.673592	0.990821	0.0202291	-0.222767	-0.92313	178	1	Brain_Cerebellar_Hemisphere
PASINI_SUZ12_TARGETS_DN	0.124304	0.933057	0.0558993	-0.336106	-1.23386	78	1	Brain_Cerebellar_Hemisphere
PASINI_SUZ12_TARGETS_UP	0.799041	0.995952	0.0176715	0.271546	0.775578	23	1	Brain_Cerebellar_Hemisphere
PASQUALUCCI_LYMPHOMA_BY_GC_STAGE_DN	0.155914	0.934225	0.0495153	-0.425691	-1.25176	26	1	Brain_Cerebellar_Hemisphere
PASQUALUCCI_LYMPHOMA_BY_GC_STAGE_UP	0.573978	0.984464	0.0227813	0.2525	0.942397	84	1	Brain_Cerebellar_Hemisphere
PATEL_SKIN_OF_BODY_ZOSTAVAX_AGE_70_93YO_VZV_CHALLENGE_3DY_UP	0.192399	0.956378	0.0439807	0.473327	1.23757	16	1	Brain_Cerebellar_Hemisphere
PATEL_SKIN_OF_BODY_ZOSTAVAX_AGE_70_93YO_VZV_CHALLENGE_6HR_DN	0.360866	0.976428	0.0307979	-0.340797	-1.0571	33	1	Brain_Cerebellar_Hemisphere
PATEL_SKIN_OF_BODY_ZOSTAVAX_AGE_70_93YO_VZV_CHALLENGE_6HR_UP	0.712259	0.993879	0.01918	-0.251989	-0.863725	53	1	Brain_Cerebellar_Hemisphere
PATIL_LIVER_CANCER	0.724713	0.99486	0.0192216	0.218109	0.906405	182	1	Brain_Cerebellar_Hemisphere
PAX2_02	0.253805	0.964857	0.0375967	-0.328776	-1.12057	52	1	Brain_Cerebellar_Hemisphere
PAX3_B	0.975309	1	0.0147262	0.211262	0.5412	15	1	Brain_Cerebellar_Hemisphere
PAX3_TARGET_GENES	0.713863	0.993879	0.0191758	-0.209761	-0.925802	328	1	Brain_Cerebellar_Hemisphere
PAX4_01	0.138094	0.933057	0.0526059	-0.360212	-1.23859	54	1	Brain_Cerebellar_Hemisphere
PAX4_02	0.324308	0.976428	0.032855	-0.338749	-1.08092	38	1	Brain_Cerebellar_Hemisphere
PAX4_03	0.742553	0.995952	0.0185719	-0.246712	-0.848318	54	1	Brain_Cerebellar_Hemisphere
PAX4_04	0.0910184	0.916717	0.0661924	-0.431351	-1.33799	33	1	Brain_Cerebellar_Hemisphere
PAX5_01	0.942749	0.998642	0.0152423	-0.218152	-0.662701	30	1	Brain_Cerebellar_Hemisphere
PAX6_01	0.823636	0.995952	0.0172907	-0.271816	-0.759021	21	1	Brain_Cerebellar_Hemisphere
PAX6_TARGET_GENES	0.304805	0.975031	0.0338859	-0.251895	-1.05531	197	1	Brain_Cerebellar_Hemisphere
PAX7_TARGET_GENES	0.512647	0.984334	0.024508	-0.238929	-0.975719	160	1	Brain_Cerebellar_Hemisphere
PAX8_TARGET_GENES	0.612871	0.986134	0.0217448	-0.31774	-0.896951	22	1	Brain_Cerebellar_Hemisphere
PAX_Q6	0.243825	0.961009	0.0386398	-0.335184	-1.13191	50	1	Brain_Cerebellar_Hemisphere
PBX1_01	0.985583	1	0.0146556	-0.186547	-0.61644	45	1	Brain_Cerebellar_Hemisphere
PBX1_02	0.758868	0.995952	0.018399	0.287401	0.80334	21	1	Brain_Cerebellar_Hemisphere
PBXIP1_TARGET_GENES	0.615308	0.987223	0.0215517	0.255372	0.916154	67	1	Brain_Cerebellar_Hemisphere
PCGF1_TARGET_GENES	0.783811	0.995952	0.0178906	-0.214716	-0.877807	161	1	Brain_Cerebellar_Hemisphere
PCGF2_TARGET_GENES	0.256264	0.964857	0.0373467	-0.25578	-1.07882	208	1	Brain_Cerebellar_Hemisphere
PCGF6_TARGET_GENES	0.391693	0.976751	0.0291228	-0.384193	-1.04942	19	1	Brain_Cerebellar_Hemisphere
PDGF_ERK_DN.V1_DN	0.978208	1	0.0148742	-0.19587	-0.610248	34	1	Brain_Cerebellar_Hemisphere
PDGF_ERK_DN.V1_UP	0.552922	0.984464	0.0234104	0.290895	0.942842	41	1	Brain_Cerebellar_Hemisphere
PDGF_UP.V1_DN	0.47846	0.984132	0.0256837	0.347038	0.981273	22	1	Brain_Cerebellar_Hemisphere
PDGF_UP.V1_UP	0.641232	0.988756	0.0211061	0.294102	0.884356	29	1	Brain_Cerebellar_Hemisphere
PEA3_Q6	0.180075	0.952582	0.0455833	-0.343706	-1.18688	55	1	Brain_Cerebellar_Hemisphere
PEART_HDAC_PROLIFERATION_CLUSTER_DN	0.595195	0.984808	0.0221829	-0.363985	-0.899457	13	1	Brain_Cerebellar_Hemisphere
PECE_MAMMARY_STEM_CELL_DN	0.719622	0.994276	0.0193095	0.262396	0.850472	41	1	Brain_Cerebellar_Hemisphere
PECE_MAMMARY_STEM_CELL_UP	0.128462	0.933057	0.0551956	0.385707	1.26283	43	1	Brain_Cerebellar_Hemisphere
PEDERSEN_METASTASIS_BY_ERBB2_ISOFORM_4	0.60829	0.985202	0.0216937	-0.305217	-0.90536	27	1	Brain_Cerebellar_Hemisphere
PEDERSEN_METASTASIS_BY_ERBB2_ISOFORM_7	0.223801	0.956378	0.0403498	-0.286473	-1.1169	112	1	Brain_Cerebellar_Hemisphere
PEDERSEN_TARGETS_OF_611CTF_ISOFORM_OF_ERBB2	0.775354	0.995952	0.0182825	-0.299442	-0.779762	16	1	Brain_Cerebellar_Hemisphere
PEDRIOLI_MIR31_TARGETS_DN	0.206834	0.956378	0.0427486	0.286171	1.13052	123	1	Brain_Cerebellar_Hemisphere
PEDRIOLI_MIR31_TARGETS_UP	0.981132	1	0.0147556	0.190542	0.623848	43	1	Brain_Cerebellar_Hemisphere
PELLICCIOTTA_HDAC_IN_ANTIGEN_PRESENTATION_DN	0.959394	0.998978	0.0151722	-0.226812	-0.590628	16	1	Brain_Cerebellar_Hemisphere
PELLICCIOTTA_HDAC_IN_ANTIGEN_PRESENTATION_UP	0.388601	0.976751	0.0293175	0.374524	1.04687	21	1	Brain_Cerebellar_Hemisphere
PEREZ_TP53_AND_TP63_TARGETS	0.858865	0.995952	0.0164607	-0.227057	-0.78407	55	1	Brain_Cerebellar_Hemisphere
PEREZ_TP53_TARGETS	0.458005	0.979414	0.0262307	-0.225057	-0.995277	334	1	Brain_Cerebellar_Hemisphere
PEREZ_TP63_TARGETS	0.687229	0.991275	0.0197194	-0.237221	-0.895986	92	1	Brain_Cerebellar_Hemisphere
PETROVA_ENDOTHELIUM_LYMPHATIC_VS_BLOOD_DN	0.536101	0.984334	0.023889	-0.297961	-0.95077	38	1	Brain_Cerebellar_Hemisphere
PETROVA_ENDOTHELIUM_LYMPHATIC_VS_BLOOD_UP	0.701304	0.993879	0.0196803	0.291267	0.846564	25	1	Brain_Cerebellar_Hemisphere
PETROVA_PROX1_TARGETS_DN	0.219692	0.956378	0.0410474	0.494731	1.21809	13	1	Brain_Cerebellar_Hemisphere
PGF_UP.V1_DN	0.852037	0.995952	0.0167246	0.23421	0.775055	45	1	Brain_Cerebellar_Hemisphere
PGF_UP.V1_UP	0.183864	0.954245	0.0456938	0.34656	1.18891	54	1	Brain_Cerebellar_Hemisphere
PGM3_TARGET_GENES	0.243205	0.961009	0.0387662	-0.308287	-1.12104	74	1	Brain_Cerebellar_Hemisphere
PHB2_TARGET_GENES	0.0937312	0.918318	0.065146	0.392778	1.30479	46	1	Brain_Cerebellar_Hemisphere
PHF21A_TARGET_GENES	0.202539	0.956378	0.0427952	0.322604	1.16091	68	1	Brain_Cerebellar_Hemisphere
PHF2_TARGET_GENES	0.642323	0.988756	0.0207326	-0.210318	-0.952079	426	1	Brain_Cerebellar_Hemisphere
PHONG_TNF_RESPONSE_NOT_VIA_P38	0.202922	0.956378	0.043293	0.3037	1.14594	92	1	Brain_Cerebellar_Hemisphere
PHONG_TNF_RESPONSE_VIA_P38_COMPLETE	0.586042	0.984464	0.0223648	-0.27392	-0.928037	51	1	Brain_Cerebellar_Hemisphere
PHONG_TNF_RESPONSE_VIA_P38_PARTIAL	0.926238	0.998642	0.0155672	0.227877	0.691637	30	1	Brain_Cerebellar_Hemisphere
PIAS4_TARGET_GENES	0.85913	0.995952	0.0165312	0.270789	0.7178	17	1	Brain_Cerebellar_Hemisphere
PICCALUGA_ANGIOIMMUNOBLASTIC_LYMPHOMA_DN	0.816253	0.995952	0.0173875	-0.268802	-0.766712	23	1	Brain_Cerebellar_Hemisphere
PICCALUGA_ANGIOIMMUNOBLASTIC_LYMPHOMA_UP	0.0130156	0.853668	0.179054	-0.5098	-1.60968	36	1	Brain_Cerebellar_Hemisphere
PID_A6B1_A6B4_INTEGRIN_PATHWAY	0.836302	0.995952	0.016869	0.282649	0.73902	16	1	Brain_Cerebellar_Hemisphere
PID_AJDISS_2PATHWAY	0.421414	0.976893	0.028105	-0.393545	-1.02481	16	1	Brain_Cerebellar_Hemisphere
PID_ANGIOPOIETIN_RECEPTOR_PATHWAY	0.581562	0.984464	0.0224296	0.362943	0.912086	14	1	Brain_Cerebellar_Hemisphere
PID_ARF6_TRAFFICKING_PATHWAY	0.583863	0.984464	0.0223702	-0.336012	-0.917814	19	1	Brain_Cerebellar_Hemisphere
PID_AR_TF_PATHWAY	0.0289595	0.866385	0.119146	0.64376	1.58502	13	1	Brain_Cerebellar_Hemisphere
PID_ATM_PATHWAY	0.680016	0.991182	0.0201974	-0.333703	-0.839358	14	1	Brain_Cerebellar_Hemisphere
PID_ATR_PATHWAY	0.512219	0.984334	0.0244824	0.381228	0.958035	14	1	Brain_Cerebellar_Hemisphere
PID_AVB3_INTEGRIN_PATHWAY	0.579254	0.984464	0.0226483	-0.328858	-0.918303	21	1	Brain_Cerebellar_Hemisphere
PID_BCR_5PATHWAY	0.0752946	0.910227	0.0729388	0.584512	1.43914	13	1	Brain_Cerebellar_Hemisphere
PID_CD8_TCR_PATHWAY	0.283154	0.969416	0.0354412	0.446486	1.14378	15	1	Brain_Cerebellar_Hemisphere
PID_CDC42_PATHWAY	0.987036	1	0.0145767	0.190194	0.537785	22	1	Brain_Cerebellar_Hemisphere
PID_CMYB_PATHWAY	0.68329	0.991182	0.0199295	0.318495	0.84426	17	1	Brain_Cerebellar_Hemisphere
PID_CXCR4_PATHWAY	0.422218	0.976893	0.0278438	0.361193	1.0213	22	1	Brain_Cerebellar_Hemisphere
PID_DELTA_NP63_PATHWAY	0.687287	0.991275	0.0199561	-0.336454	-0.831422	13	1	Brain_Cerebellar_Hemisphere
PID_ECADHERIN_NASCENT_AJ_PATHWAY	0.499094	0.984334	0.0251258	-0.367073	-0.970393	17	1	Brain_Cerebellar_Hemisphere
PID_ENDOTHELIN_PATHWAY	0.865202	0.995952	0.0163739	0.272833	0.713354	16	1	Brain_Cerebellar_Hemisphere
PID_ERBB1_DOWNSTREAM_PATHWAY	0.940257	0.998642	0.0153528	-0.218657	-0.678242	33	1	Brain_Cerebellar_Hemisphere
PID_FAK_PATHWAY	0.987593	1	0.0146176	-0.193091	-0.519192	18	1	Brain_Cerebellar_Hemisphere
PID_FANCONI_PATHWAY	0.332468	0.976428	0.0322966	0.408305	1.09829	18	1	Brain_Cerebellar_Hemisphere
PID_FAS_PATHWAY	0.857029	0.995952	0.0165988	0.279579	0.716211	15	1	Brain_Cerebellar_Hemisphere
PID_FCER1_PATHWAY	0.119015	0.933057	0.0571797	0.540166	1.35745	14	1	Brain_Cerebellar_Hemisphere
PID_FGF_PATHWAY	0.870871	0.996369	0.016444	-0.279149	-0.689815	13	1	Brain_Cerebellar_Hemisphere
PID_FOXO_PATHWAY	0.287583	0.969574	0.0353398	-0.456742	-1.14883	14	1	Brain_Cerebellar_Hemisphere
PID_HDAC_CLASSII_PATHWAY	0.499299	0.984334	0.0250318	-0.393438	-0.972239	13	1	Brain_Cerebellar_Hemisphere
PID_HDAC_CLASSI_PATHWAY	0.518519	0.984334	0.0244059	-0.3876	-0.957812	13	1	Brain_Cerebellar_Hemisphere
PID_HIF1_TFPATHWAY	0.237068	0.957611	0.0393203	0.487217	1.19959	13	1	Brain_Cerebellar_Hemisphere
PID_IL12_2PATHWAY	0.73597	0.995952	0.0188884	0.326687	0.804343	13	1	Brain_Cerebellar_Hemisphere
PID_IL4_2PATHWAY	0.851251	0.995952	0.016776	-0.28635	-0.707609	13	1	Brain_Cerebellar_Hemisphere
PID_INSULIN_PATHWAY	0.386587	0.976751	0.0294962	-0.430077	-1.06278	13	1	Brain_Cerebellar_Hemisphere
PID_INTEGRIN1_PATHWAY	0.0994995	0.921878	0.0631186	-0.560826	-1.38588	13	1	Brain_Cerebellar_Hemisphere
PID_LYSOPHOSPHOLIPID_PATHWAY	0.512141	0.984334	0.0246499	0.347085	0.958736	20	1	Brain_Cerebellar_Hemisphere
PID_MET_PATHWAY	0.384219	0.976751	0.0294301	-0.34867	-1.044	28	1	Brain_Cerebellar_Hemisphere
PID_MTOR_4PATHWAY	0.740778	0.995952	0.0187673	0.283357	0.817899	24	1	Brain_Cerebellar_Hemisphere
PID_MYC_ACTIV_PATHWAY	0.992525	1	0.014682	-0.185925	-0.484157	16	1	Brain_Cerebellar_Hemisphere
PID_MYC_REPRESS_PATHWAY	0.55743	0.984464	0.0232762	-0.362544	-0.930458	15	1	Brain_Cerebellar_Hemisphere
PID_NFAT_3PATHWAY	0.117317	0.933057	0.0578509	-0.548074	-1.35436	13	1	Brain_Cerebellar_Hemisphere
PID_NOTCH_PATHWAY	0.0502503	0.87808	0.090004	-0.608599	-1.50393	13	1	Brain_Cerebellar_Hemisphere
PID_P53_DOWNSTREAM_PATHWAY	0.45762	0.979337	0.0266039	0.33154	0.996931	29	1	Brain_Cerebellar_Hemisphere
PID_P53_REGULATION_PATHWAY	0.723227	0.99486	0.0190724	0.30871	0.818321	17	1	Brain_Cerebellar_Hemisphere
PID_P73PATHWAY	0.860539	0.995952	0.0165886	0.26644	0.71669	18	1	Brain_Cerebellar_Hemisphere
PID_P75_NTR_PATHWAY	0.985455	1	0.0147852	-0.200739	-0.522735	16	1	Brain_Cerebellar_Hemisphere
PID_PDGFRB_PATHWAY	0.528837	0.984334	0.0240301	-0.295164	-0.953707	40	1	Brain_Cerebellar_Hemisphere
PID_PI3KCI_AKT_PATHWAY	0.994834	1	0.0144086	0.183021	0.459937	14	1	Brain_Cerebellar_Hemisphere
PID_PI3KCI_PATHWAY	0.143508	0.934225	0.0516208	0.499485	1.30596	16	1	Brain_Cerebellar_Hemisphere
PID_PTP1B_PATHWAY	0.0165273	0.859681	0.158178	0.639029	1.63703	15	1	Brain_Cerebellar_Hemisphere
PID_RAC1_PATHWAY	0.510643	0.984334	0.0247084	-0.376106	-0.965263	15	1	Brain_Cerebellar_Hemisphere
PID_RAC1_REG_PATHWAY	0.526085	0.984334	0.0240795	0.371195	0.950906	15	1	Brain_Cerebellar_Hemisphere
PID_SHP2_PATHWAY	0.359438	0.976428	0.0309027	-0.420947	-1.08035	15	1	Brain_Cerebellar_Hemisphere
PID_TCPTP_PATHWAY	0.472127	0.983525	0.0260626	-0.394547	-0.992398	14	1	Brain_Cerebellar_Hemisphere
PID_TCR_PATHWAY	0.123982	0.933057	0.0559471	0.536265	1.34765	14	1	Brain_Cerebellar_Hemisphere
PID_TELOMERASE_PATHWAY	0.110471	0.933057	0.0594871	0.51226	1.35789	17	1	Brain_Cerebellar_Hemisphere
PID_TNF_PATHWAY	0.27019	0.966937	0.0362939	0.441726	1.15495	16	1	Brain_Cerebellar_Hemisphere
PID_TRKR_PATHWAY	0.98033	1	0.0146205	0.203065	0.53828	17	1	Brain_Cerebellar_Hemisphere
PID_VEGFR1_2_PATHWAY	0.900785	0.998642	0.0160291	-0.26346	-0.662677	14	1	Brain_Cerebellar_Hemisphere
PILON_KLF1_TARGETS_UP	0.300059	0.971468	0.0340697	-0.275589	-1.07254	111	1	Brain_Cerebellar_Hemisphere
PIONTEK_PKD1_TARGETS_UP	0.992151	1	0.0146322	-0.182762	-0.459697	14	1	Brain_Cerebellar_Hemisphere
PIT1_Q6	0.988351	1	0.0146585	0.179232	0.580925	41	1	Brain_Cerebellar_Hemisphere
PITX1_TARGET_GENES	0.991891	1	0.0147409	0.178572	0.670994	89	1	Brain_Cerebellar_Hemisphere
PITX2_Q2	0.953084	0.998713	0.0150963	0.209182	0.671373	39	1	Brain_Cerebellar_Hemisphere
PKCA_DN.V1_DN	0.101783	0.923829	0.0623946	0.402674	1.29926	40	1	Brain_Cerebellar_Hemisphere
PKCA_DN.V1_UP	0.653499	0.988756	0.0207515	-0.269244	-0.88505	44	1	Brain_Cerebellar_Hemisphere
PLASARI_TGFB1_SIGNALING_VIA_NFIC_1HR_DN	0.308847	0.975149	0.033782	-0.388574	-1.10834	23	1	Brain_Cerebellar_Hemisphere
PLASARI_TGFB1_TARGETS_10HR_DN	0.21705	0.956378	0.0415371	0.329778	1.15303	59	1	Brain_Cerebellar_Hemisphere
PLASARI_TGFB1_TARGETS_10HR_UP	0.849045	0.995952	0.0167178	-0.233558	-0.782217	48	1	Brain_Cerebellar_Hemisphere
PODAR_RESPONSE_TO_ADAPHOSTIN_UP	0.315462	0.975149	0.033424	0.377389	1.10543	26	1	Brain_Cerebellar_Hemisphere
POMEROY_MEDULLOBLASTOMA_DESMOPLASIC_VS_CLASSIC_DN	0.23567	0.956378	0.0394524	0.488082	1.20172	13	1	Brain_Cerebellar_Hemisphere
POMEROY_MEDULLOBLASTOMA_DESMOPLASIC_VS_CLASSIC_UP	0.231756	0.956378	0.0399142	-0.416374	-1.17539	22	1	Brain_Cerebellar_Hemisphere
POMEROY_MEDULLOBLASTOMA_PROGNOSIS_DN	0.570038	0.984464	0.0227479	0.347276	0.920551	17	1	Brain_Cerebellar_Hemisphere
POOLA_INVASIVE_BREAST_CANCER_DN	0.0454636	0.87808	0.0947688	-0.449979	-1.44492	39	1	Brain_Cerebellar_Hemisphere
POOLA_INVASIVE_BREAST_CANCER_UP	0.3553	0.976428	0.0309027	-0.301006	-1.04988	58	1	Brain_Cerebellar_Hemisphere
POU1F1_Q6	0.222934	0.956378	0.0407564	0.358046	1.16723	42	1	Brain_Cerebellar_Hemisphere
POU2AF1_TARGET_GENES	0.164093	0.936803	0.0480009	-0.268335	-1.12923	205	1	Brain_Cerebellar_Hemisphere
POU3F2_01	0.777287	0.995952	0.0181441	-0.283403	-0.791375	21	1	Brain_Cerebellar_Hemisphere
POU3F2_02	0.984782	1	0.0146673	-0.188152	-0.594087	36	1	Brain_Cerebellar_Hemisphere
POU6F1_01	0.505295	0.984334	0.0247999	-0.29669	-0.966687	42	1	Brain_Cerebellar_Hemisphere
PPARA_02	0.434651	0.976893	0.0275305	0.34012	1.01307	28	1	Brain_Cerebellar_Hemisphere
PPARA_TARGET_GENES	0.153353	0.934225	0.0501083	-0.527349	-1.30315	13	1	Brain_Cerebellar_Hemisphere
PPARGC1A_TARGET_GENES	0.450488	0.977188	0.0266951	-0.364358	-1.00566	20	1	Brain_Cerebellar_Hemisphere
PPARG_01	0.606426	0.985202	0.0219359	-0.348436	-0.894248	15	1	Brain_Cerebellar_Hemisphere
PPAR_DR1_Q2	0.382228	0.976428	0.029822	0.278727	1.03185	80	1	Brain_Cerebellar_Hemisphere
PRAMOONJAGO_SOX4_TARGETS_DN	0.045045	0.87808	0.0951997	-0.61387	-1.51696	13	1	Brain_Cerebellar_Hemisphere
PRC1_BMI_UP.V1_DN	0.968062	0.999009	0.0147793	-0.198953	-0.663255	47	1	Brain_Cerebellar_Hemisphere
PRC1_BMI_UP.V1_UP	0.959454	0.998978	0.0150782	0.202448	0.684624	50	1	Brain_Cerebellar_Hemisphere
PRC2_EED_DN.V1_DN	0.591619	0.984808	0.0220772	-0.271793	-0.926358	52	1	Brain_Cerebellar_Hemisphere
PRC2_EED_DN.V1_UP	0.811438	0.995952	0.0174597	-0.240704	-0.80864	49	1	Brain_Cerebellar_Hemisphere
PRC2_EZH2_UP.V1_DN	0.545953	0.984464	0.0237797	0.273361	0.947511	57	1	Brain_Cerebellar_Hemisphere
PRC2_EZH2_UP.V1_UP	0.911028	0.998642	0.0155766	-0.216738	-0.745255	54	1	Brain_Cerebellar_Hemisphere
PRC2_SUZ12_UP.V1_DN	0.476096	0.983887	0.0257473	-0.299632	-0.982047	43	1	Brain_Cerebellar_Hemisphere
PRC2_SUZ12_UP.V1_UP	0.902449	0.998642	0.0159644	0.220133	0.744434	50	1	Brain_Cerebellar_Hemisphere
PRDM12_TARGET_GENES	0.157947	0.934225	0.0492428	0.392511	1.23861	36	1	Brain_Cerebellar_Hemisphere
PRDM4_TARGET_GENES	0.084103	0.913243	0.0682684	-0.329587	-1.26162	99	1	Brain_Cerebellar_Hemisphere
PRDM5_TARGET_GENES	0.152822	0.934225	0.0500023	-0.468231	-1.27897	19	1	Brain_Cerebellar_Hemisphere
PRKDC_TARGET_GENES	0.943215	0.998642	0.0149668	-0.192937	-0.822324	227	1	Brain_Cerebellar_Hemisphere
PRMT5_TARGET_GENES	0.625125	0.988489	0.0214513	0.320433	0.885119	20	1	Brain_Cerebellar_Hemisphere
PROVENZANI_METASTASIS_DN	0.579179	0.984464	0.0226152	0.300392	0.924571	32	1	Brain_Cerebellar_Hemisphere
PROVENZANI_METASTASIS_UP	0.0351848	0.876162	0.107321	-0.418486	-1.44511	55	1	Brain_Cerebellar_Hemisphere
PR_01	0.240577	0.960303	0.0390778	-0.372262	-1.1547	33	1	Brain_Cerebellar_Hemisphere
PR_02	0.46071	0.980011	0.0263267	0.320064	0.993126	33	1	Brain_Cerebellar_Hemisphere
PR_Q2	0.475387	0.983887	0.0257119	-0.283728	-0.989618	58	1	Brain_Cerebellar_Hemisphere
PSIP1_TARGET_GENES	0.296185	0.971468	0.0345808	0.463107	1.14023	13	1	Brain_Cerebellar_Hemisphere
PSMB5_TARGET_GENES	0.129212	0.933057	0.0548301	-0.367324	-1.24449	51	1	Brain_Cerebellar_Hemisphere
PTEN_DN.V1_DN	0.709639	0.993879	0.0194234	-0.26402	-0.853076	40	1	Brain_Cerebellar_Hemisphere
PTEN_DN.V1_UP	0.524693	0.984334	0.0243235	0.288897	0.962348	47	1	Brain_Cerebellar_Hemisphere
PTEN_DN.V2_DN	0.563136	0.984464	0.0230064	-0.306373	-0.930698	30	1	Brain_Cerebellar_Hemisphere
PTEN_DN.V2_UP	0.436743	0.976893	0.0271771	-0.335204	-1.01204	29	1	Brain_Cerebellar_Hemisphere
PTF1BETA_Q6	0.479667	0.98418	0.0255506	-0.294355	-0.981301	47	1	Brain_Cerebellar_Hemisphere
PTPRA_TARGET_GENES	0.9881	1	0.0147232	0.18639	0.555174	28	1	Brain_Cerebellar_Hemisphere
PTTG1_TARGET_GENES	0.130714	0.933057	0.0546499	-0.461868	-1.30381	22	1	Brain_Cerebellar_Hemisphere
PU1_Q6	0.443756	0.976893	0.027004	-0.306734	-0.999415	42	1	Brain_Cerebellar_Hemisphere
PUIFFE_INVASION_INHIBITED_BY_ASCITES_DN	0.811234	0.995952	0.0175105	0.266476	0.77451	25	1	Brain_Cerebellar_Hemisphere
PUIFFE_INVASION_INHIBITED_BY_ASCITES_UP	0.325416	0.976428	0.0325315	0.423251	1.10664	16	1	Brain_Cerebellar_Hemisphere
PUJANA_ATM_PCC_NETWORK	0.194112	0.956378	0.0443867	0.247796	1.09658	330	1	Brain_Cerebellar_Hemisphere
PUJANA_BRCA1_PCC_NETWORK	0.221091	0.956378	0.0413437	0.2388	1.074	391	1	Brain_Cerebellar_Hemisphere
PUJANA_BRCA2_PCC_NETWORK	0.0959237	0.919118	0.0647834	0.312799	1.22548	117	1	Brain_Cerebellar_Hemisphere
PUJANA_BRCA_CENTERED_NETWORK	0.0579827	0.884303	0.0838535	0.468817	1.40972	29	1	Brain_Cerebellar_Hemisphere
PUJANA_BREAST_CANCER_LIT_INT_NETWORK	0.360281	0.976428	0.0308397	0.367277	1.06749	25	1	Brain_Cerebellar_Hemisphere
PUJANA_BREAST_CANCER_WITH_BRCA1_MUTATED_UP	0.119412	0.933057	0.0570783	0.53958	1.35598	14	1	Brain_Cerebellar_Hemisphere
PUJANA_CHEK2_PCC_NETWORK	0.291347	0.969574	0.0351677	0.25868	1.06707	173	1	Brain_Cerebellar_Hemisphere
PUJANA_XPRSS_INT_NETWORK	0.051618	0.87808	0.0883886	0.455427	1.4319	35	1	Brain_Cerebellar_Hemisphere
PURBEY_TARGETS_OF_CTBP1_AND_SATB1_DN	0.116014	0.933057	0.058115	0.409391	1.29188	36	1	Brain_Cerebellar_Hemisphere
PURBEY_TARGETS_OF_CTBP1_AND_SATB1_UP	0.223069	0.956378	0.0407977	0.408749	1.18802	25	1	Brain_Cerebellar_Hemisphere
PURBEY_TARGETS_OF_CTBP1_NOT_SATB1_DN	0.56282	0.984464	0.0228092	-0.244017	-0.952838	113	1	Brain_Cerebellar_Hemisphere
PURBEY_TARGETS_OF_CTBP1_NOT_SATB1_UP	0.723392	0.99486	0.0190601	-0.237247	-0.877972	82	1	Brain_Cerebellar_Hemisphere
PXR_Q2	0.126562	0.933057	0.055288	-0.379685	-1.26577	47	1	Brain_Cerebellar_Hemisphere
PYEON_CANCER_HEAD_AND_NECK_VS_CERVICAL_UP	0.814837	0.995952	0.0173983	0.238496	0.803728	49	1	Brain_Cerebellar_Hemisphere
PYEON_HPV_POSITIVE_TUMORS_UP	0.29944	0.971468	0.0344039	-0.391192	-1.11581	23	1	Brain_Cerebellar_Hemisphere
QI_HYPOXIA	0.393101	0.976878	0.0292244	-0.323388	-1.03191	38	1	Brain_Cerebellar_Hemisphere
QI_PBMC_ZOSTAVAX_AGE_50_75YO_CORRELATED_WITH_28D_PEAK_T_CELL_RESPONSE_14DY_NEGATIVE	0.171866	0.945008	0.0468985	0.506743	1.27346	14	1	Brain_Cerebellar_Hemisphere
QI_PBMC_ZOSTAVAX_AGE_50_75YO_CORRELATED_WITH_CONTRACTION_OF_VZV_SPECIFIC_T_CELLS_PEAK_TO_28DYAT_1DY_NEGATIVE	0.837631	0.995952	0.0171027	0.230371	0.80368	58	1	Brain_Cerebellar_Hemisphere
QI_PBMC_ZOSTAVAX_AGE_50_75YO_CORRELATED_WITH_CONTRACTION_OF_VZV_SPECIFIC_T_CELLS_PEAK_TO_28DY_AT_1DYPOSITIVE	0.65779	0.988756	0.0205129	0.247985	0.900129	71	1	Brain_Cerebellar_Hemisphere
QI_PBMC_ZOSTAVAX_AGE_50_75YO_CORRELATED_WITH_EXPANSION_OF_VZV_SPECIFIC_T_CELLS_TO_PEAK_AT_1DY_NEGATIVE	0.956077	0.998723	0.0151175	-0.207425	-0.661879	38	1	Brain_Cerebellar_Hemisphere
QI_PBMC_ZOSTAVAX_AGE_50_75YO_CORRELATED_WITH_EXPANSION_OF_VZV_SPECIFIC_T_CELLS_TO_PEAK_AT_1DY_POSITIVE	0.340708	0.976428	0.0319516	-0.296821	-1.05946	67	1	Brain_Cerebellar_Hemisphere
QI_PLASMACYTOMA_DN	0.372756	0.976428	0.0300965	0.375215	1.06095	22	1	Brain_Cerebellar_Hemisphere
QI_PLASMACYTOMA_UP	0.737621	0.995952	0.0186712	-0.247202	-0.850003	54	1	Brain_Cerebellar_Hemisphere
QUEREC_MODEL_PBMC_YF_17D_VACCINE_AGE_18_45YO_3DY_PREDICTIVE	0.710911	0.993879	0.0194446	-0.329382	-0.813948	13	1	Brain_Cerebellar_Hemisphere
QUINTENS_EMBRYONIC_BRAIN_RESPONSE_TO_IR	0.686597	0.991275	0.0200049	-0.303913	-0.848646	21	1	Brain_Cerebellar_Hemisphere
R-HSA-109581	0.852479	0.995952	0.0166735	-0.236514	-0.76738	41	1	Brain_Cerebellar_Hemisphere
R-HSA-109606	0.823896	0.995952	0.0172978	-0.286328	-0.73485	15	1	Brain_Cerebellar_Hemisphere
R-HSA-109704	0.67901	0.991182	0.02022	-0.322153	-0.851644	17	1	Brain_Cerebellar_Hemisphere
R-HSA-110313	0.0579189	0.884303	0.0835548	0.601113	1.48001	13	1	Brain_Cerebellar_Hemisphere
R-HSA-110373	0.208708	0.956378	0.0422441	0.500662	1.23269	13	1	Brain_Cerebellar_Hemisphere
R-HSA-111885	0.999402	1	0.0143942	0.137797	0.397747	24	1	Brain_Cerebellar_Hemisphere
R-HSA-112040	0.921486	0.998642	0.0156678	-0.247756	-0.635857	15	1	Brain_Cerebellar_Hemisphere
R-HSA-112043	0.266266	0.96525	0.0368429	-0.474104	-1.17157	13	1	Brain_Cerebellar_Hemisphere
R-HSA-112310	0.32377	0.976428	0.0327584	-0.397714	-1.09773	20	1	Brain_Cerebellar_Hemisphere
R-HSA-112314	0.849202	0.995952	0.0165852	-0.228175	-0.794616	57	1	Brain_Cerebellar_Hemisphere
R-HSA-112315	0.751935	0.995952	0.0184734	-0.233935	-0.861774	80	1	Brain_Cerebellar_Hemisphere
R-HSA-112382	0.0523232	0.87808	0.088564	-0.572676	-1.49128	16	1	Brain_Cerebellar_Hemisphere
R-HSA-112399	0.710426	0.993879	0.0194488	-0.308107	-0.828454	18	1	Brain_Cerebellar_Hemisphere
R-HSA-114608	0.763883	0.995952	0.0183367	0.279849	0.799292	23	1	Brain_Cerebellar_Hemisphere
R-HSA-1168372	0.560733	0.984464	0.0230462	0.360726	0.924088	15	1	Brain_Cerebellar_Hemisphere
R-HSA-1169091	0.547785	0.984464	0.023387	0.370999	0.932331	14	1	Brain_Cerebellar_Hemisphere
R-HSA-1169408	0.947073	0.998642	0.0152484	-0.223482	-0.630869	22	1	Brain_Cerebellar_Hemisphere
R-HSA-1169410	0.951761	0.998713	0.0151539	-0.223035	-0.636168	23	1	Brain_Cerebellar_Hemisphere
R-HSA-1226099	0.112851	0.933057	0.0591496	-0.528109	-1.35538	15	1	Brain_Cerebellar_Hemisphere
R-HSA-1227986	0.600759	0.984808	0.0219985	0.361132	0.889152	13	1	Brain_Cerebellar_Hemisphere
R-HSA-1234174	0.716241	0.99415	0.0194107	-0.311452	-0.823353	17	1	Brain_Cerebellar_Hemisphere
R-HSA-1236974	0.428342	0.976893	0.027678	0.33561	1.01862	30	1	Brain_Cerebellar_Hemisphere
R-HSA-1236975	0.478261	0.984132	0.0256908	0.316081	0.980764	33	1	Brain_Cerebellar_Hemisphere
R-HSA-1257604	0.600556	0.984808	0.0219099	0.256948	0.92709	69	1	Brain_Cerebellar_Hemisphere
R-HSA-1268020	0.718384	0.994276	0.0194234	-0.31496	-0.82017	16	1	Brain_Cerebellar_Hemisphere
R-HSA-1296071	0.397624	0.976893	0.029086	0.344595	1.03619	29	1	Brain_Cerebellar_Hemisphere
R-HSA-141424	0.819603	0.995952	0.017348	0.255825	0.776462	30	1	Brain_Cerebellar_Hemisphere
R-HSA-141444	0.819603	0.995952	0.017348	0.255825	0.776462	30	1	Brain_Cerebellar_Hemisphere
R-HSA-1428517	0.978044	1	0.0147203	-0.188926	-0.666068	62	1	Brain_Cerebellar_Hemisphere
R-HSA-1442490	0.835435	0.995952	0.01705	-0.291996	-0.721562	13	1	Brain_Cerebellar_Hemisphere
R-HSA-1445148	0.802503	0.995952	0.0175287	0.288979	0.766018	17	1	Brain_Cerebellar_Hemisphere
R-HSA-1474165	0.376271	0.976428	0.0299194	0.366463	1.05778	24	1	Brain_Cerebellar_Hemisphere
R-HSA-1474228	0.21706	0.956378	0.0413865	-0.372205	-1.17523	36	1	Brain_Cerebellar_Hemisphere
R-HSA-1474244	0.156886	0.934225	0.0494127	-0.327413	-1.19544	76	1	Brain_Cerebellar_Hemisphere
R-HSA-1474290	0.256472	0.964857	0.0375296	-0.389884	-1.14647	26	1	Brain_Cerebellar_Hemisphere
R-HSA-1483166	0.902337	0.998642	0.0158937	0.268337	0.660679	13	1	Brain_Cerebellar_Hemisphere
R-HSA-1483206	0.800362	0.995952	0.0177268	0.248736	0.8062	41	1	Brain_Cerebellar_Hemisphere
R-HSA-1483249	0.173173	0.94589	0.0468985	-0.516402	-1.2761	13	1	Brain_Cerebellar_Hemisphere
R-HSA-1483255	0.597015	0.984808	0.0222521	0.305283	0.909301	28	1	Brain_Cerebellar_Hemisphere
R-HSA-1483257	0.620012	0.988063	0.0214113	0.254465	0.918131	69	1	Brain_Cerebellar_Hemisphere
R-HSA-1500620	0.967233	0.999009	0.0148951	0.21786	0.586017	18	1	Brain_Cerebellar_Hemisphere
R-HSA-1500931	0.265977	0.96525	0.0367473	-0.369772	-1.13182	31	1	Brain_Cerebellar_Hemisphere
R-HSA-156580	0.620862	0.988063	0.0214613	0.289966	0.899733	33	1	Brain_Cerebellar_Hemisphere
R-HSA-156590	0.580166	0.984464	0.022408	0.34854	0.911298	16	1	Brain_Cerebellar_Hemisphere
R-HSA-156827	0.0331678	0.866385	0.110872	-0.503843	-1.52119	29	1	Brain_Cerebellar_Hemisphere
R-HSA-156842	0.108885	0.93275	0.0598876	-0.446339	-1.32397	27	1	Brain_Cerebellar_Hemisphere
R-HSA-156902	0.108885	0.93275	0.0598876	-0.446339	-1.32397	27	1	Brain_Cerebellar_Hemisphere
R-HSA-157118	0.584035	0.984464	0.0225112	-0.289777	-0.924658	38	1	Brain_Cerebellar_Hemisphere
R-HSA-157579	0.016939	0.859681	0.156279	0.579244	1.6191	21	1	Brain_Cerebellar_Hemisphere
R-HSA-15869	0.143457	0.934225	0.0518916	-0.384047	-1.25132	42	1	Brain_Cerebellar_Hemisphere
R-HSA-1592230	0.0256873	0.866385	0.12695	0.569492	1.57308	20	1	Brain_Cerebellar_Hemisphere
R-HSA-159231	0.682883	0.991182	0.0200538	-0.338133	-0.835573	13	1	Brain_Cerebellar_Hemisphere
R-HSA-159234	0.682883	0.991182	0.0200538	-0.338133	-0.835573	13	1	Brain_Cerebellar_Hemisphere
R-HSA-159236	0.232114	0.956378	0.0396816	-0.434979	-1.18814	19	1	Brain_Cerebellar_Hemisphere
R-HSA-162587	0.498195	0.984334	0.0250989	-0.303811	-0.96944	38	1	Brain_Cerebellar_Hemisphere
R-HSA-162599	0.396777	0.976893	0.029132	-0.32892	-1.03137	35	1	Brain_Cerebellar_Hemisphere
R-HSA-162906	0.942851	0.998642	0.0152148	-0.206555	-0.724082	60	1	Brain_Cerebellar_Hemisphere
R-HSA-162909	0.817749	0.995952	0.0172408	0.248826	0.782331	35	1	Brain_Cerebellar_Hemisphere
R-HSA-1630316	0.00219605	0.793917	0.444824	0.546881	1.75523	39	1	Brain_Cerebellar_Hemisphere
R-HSA-163125	0.526707	0.984334	0.0241978	0.325417	0.953199	26	1	Brain_Cerebellar_Hemisphere
R-HSA-163200	0.488284	0.98418	0.025412	-0.303701	-0.975206	39	1	Brain_Cerebellar_Hemisphere
R-HSA-1632852	0.0760631	0.910227	0.0725394	0.421677	1.35338	39	1	Brain_Cerebellar_Hemisphere
R-HSA-163685	0.9996	1	0.014449	0.135654	0.417528	32	1	Brain_Cerebellar_Hemisphere
R-HSA-1638091	0.0178147	0.866078	0.151813	0.620809	1.62318	16	1	Brain_Cerebellar_Hemisphere
R-HSA-163841	0.906412	0.998642	0.015785	0.259386	0.664481	15	1	Brain_Cerebellar_Hemisphere
R-HSA-1650814	0.789738	0.995952	0.0179507	0.285849	0.777897	19	1	Brain_Cerebellar_Hemisphere
R-HSA-165159	0.325452	0.976428	0.0326027	0.416499	1.10405	17	1	Brain_Cerebellar_Hemisphere
R-HSA-1655829	0.527528	0.984334	0.024123	-0.384782	-0.950847	13	1	Brain_Cerebellar_Hemisphere
R-HSA-166016	0.938105	0.998642	0.0154674	0.225625	0.666716	27	1	Brain_Cerebellar_Hemisphere
R-HSA-1660499	0.451613	0.977679	0.0266418	0.392633	1.00583	15	1	Brain_Cerebellar_Hemisphere
R-HSA-166058	0.778692	0.995952	0.0181174	-0.282964	-0.790148	21	1	Brain_Cerebellar_Hemisphere
R-HSA-1660662	0.686177	0.991275	0.0199472	0.298109	0.851445	23	1	Brain_Cerebellar_Hemisphere
R-HSA-166166	0.95258	0.998713	0.0150752	-0.222466	-0.614028	20	1	Brain_Cerebellar_Hemisphere
R-HSA-166520	0.703807	0.993879	0.0194488	-0.282532	-0.845965	28	1	Brain_Cerebellar_Hemisphere
R-HSA-167152	0.116316	0.933057	0.058115	-0.549011	-1.35668	13	1	Brain_Cerebellar_Hemisphere
R-HSA-167172	0.184343	0.954245	0.0454461	-0.470344	-1.2434	17	1	Brain_Cerebellar_Hemisphere
R-HSA-168138	0.796931	0.995952	0.0176752	0.277015	0.77431	21	1	Brain_Cerebellar_Hemisphere
R-HSA-168142	0.816865	0.995952	0.0174561	-0.284773	-0.752826	17	1	Brain_Cerebellar_Hemisphere
R-HSA-168164	0.95258	0.998713	0.0150752	-0.222466	-0.614028	20	1	Brain_Cerebellar_Hemisphere
R-HSA-168176	0.816865	0.995952	0.0174561	-0.284773	-0.752826	17	1	Brain_Cerebellar_Hemisphere
R-HSA-168179	0.778692	0.995952	0.0181174	-0.282964	-0.790148	21	1	Brain_Cerebellar_Hemisphere
R-HSA-168181	0.885135	0.997978	0.0161006	-0.254388	-0.694857	19	1	Brain_Cerebellar_Hemisphere
R-HSA-168188	0.778692	0.995952	0.0181174	-0.282964	-0.790148	21	1	Brain_Cerebellar_Hemisphere
R-HSA-168255	0.0630757	0.898029	0.0800618	-0.417555	-1.3798	45	1	Brain_Cerebellar_Hemisphere
R-HSA-168273	0.122238	0.933057	0.0564313	-0.394815	-1.281	41	1	Brain_Cerebellar_Hemisphere
R-HSA-168276	0.360761	0.976428	0.030777	-0.439187	-1.08529	13	1	Brain_Cerebellar_Hemisphere
R-HSA-168325	0.415415	0.976893	0.028199	-0.420688	-1.03958	13	1	Brain_Cerebellar_Hemisphere
R-HSA-168898	0.946397	0.998642	0.0151175	0.214458	0.674276	35	1	Brain_Cerebellar_Hemisphere
R-HSA-168928	0.815663	0.995952	0.0174452	-0.289014	-0.741745	15	1	Brain_Cerebellar_Hemisphere
R-HSA-174084	0.730438	0.995297	0.0190313	-0.302693	-0.813896	18	1	Brain_Cerebellar_Hemisphere
R-HSA-174113	0.584981	0.984464	0.0224188	0.366824	0.903165	13	1	Brain_Cerebellar_Hemisphere
R-HSA-174143	0.786765	0.995952	0.0178233	-0.285077	-0.778684	19	1	Brain_Cerebellar_Hemisphere
R-HSA-174154	0.690682	0.991776	0.0199605	-0.319408	-0.844386	17	1	Brain_Cerebellar_Hemisphere
R-HSA-174178	0.730438	0.995297	0.0190313	-0.302693	-0.813896	18	1	Brain_Cerebellar_Hemisphere
R-HSA-174184	0.740044	0.995952	0.0188358	-0.300442	-0.807843	18	1	Brain_Cerebellar_Hemisphere
R-HSA-174417	0.0282756	0.866385	0.120421	0.613449	1.5715	15	1	Brain_Cerebellar_Hemisphere
R-HSA-174824	0.392757	0.976751	0.0292988	0.385213	1.0483	19	1	Brain_Cerebellar_Hemisphere
R-HSA-176187	0.362827	0.976428	0.0304579	0.411061	1.07477	16	1	Brain_Cerebellar_Hemisphere
R-HSA-176408	0.786765	0.995952	0.0178233	-0.285077	-0.778684	19	1	Brain_Cerebellar_Hemisphere
R-HSA-176409	0.740044	0.995952	0.0188358	-0.300442	-0.807843	18	1	Brain_Cerebellar_Hemisphere
R-HSA-176814	0.740044	0.995952	0.0188358	-0.300442	-0.807843	18	1	Brain_Cerebellar_Hemisphere
R-HSA-177929	0.962852	0.998978	0.0149549	0.231736	0.570562	13	1	Brain_Cerebellar_Hemisphere
R-HSA-1793185	0.0647353	0.90019	0.0789036	0.539584	1.45142	18	1	Brain_Cerebellar_Hemisphere
R-HSA-179419	0.740044	0.995952	0.0188358	-0.300442	-0.807843	18	1	Brain_Cerebellar_Hemisphere
R-HSA-1799339	0.0459102	0.87808	0.0943435	-0.468066	-1.45187	33	1	Brain_Cerebellar_Hemisphere
R-HSA-180585	0.536261	0.984334	0.0237314	0.374631	0.941456	14	1	Brain_Cerebellar_Hemisphere
R-HSA-180786	0.0045954	0.793917	0.303779	0.648789	1.74516	18	1	Brain_Cerebellar_Hemisphere
R-HSA-181438	0.778692	0.995952	0.0181174	-0.282964	-0.790148	21	1	Brain_Cerebellar_Hemisphere
R-HSA-1834949	0.458856	0.979498	0.0263787	-0.362435	-1.00036	20	1	Brain_Cerebellar_Hemisphere
R-HSA-1852241	0.330994	0.976428	0.0324488	0.28413	1.06045	84	1	Brain_Cerebellar_Hemisphere
R-HSA-187037	0.768999	0.995952	0.0182941	-0.277984	-0.800816	24	1	Brain_Cerebellar_Hemisphere
R-HSA-187577	0.503278	0.984334	0.0247737	0.384001	0.965003	14	1	Brain_Cerebellar_Hemisphere
R-HSA-190236	0.117155	0.933057	0.0577462	-0.482849	-1.33271	20	1	Brain_Cerebellar_Hemisphere
R-HSA-191859	0.327677	0.976428	0.0327945	-0.422849	-1.10112	16	1	Brain_Cerebellar_Hemisphere
R-HSA-192105	0.771772	0.995952	0.018217	-0.310937	-0.768368	13	1	Brain_Cerebellar_Hemisphere
R-HSA-192823	0.108921	0.93275	0.0600035	-0.451378	-1.3273	26	1	Brain_Cerebellar_Hemisphere
R-HSA-193648	0.646067	0.988756	0.0209371	-0.314009	-0.876841	21	1	Brain_Cerebellar_Hemisphere
R-HSA-193704	0.627912	0.988536	0.0212578	-0.292591	-0.895581	31	1	Brain_Cerebellar_Hemisphere
R-HSA-194068	0.570336	0.984464	0.0229441	-0.366424	-0.92166	14	1	Brain_Cerebellar_Hemisphere
R-HSA-194138	0.370109	0.976428	0.0304375	0.355261	1.05816	28	1	Brain_Cerebellar_Hemisphere
R-HSA-194441	0.327677	0.976428	0.0327945	-0.422849	-1.10112	16	1	Brain_Cerebellar_Hemisphere
R-HSA-195253	0.44089	0.976893	0.0270196	0.380353	1.00823	17	1	Brain_Cerebellar_Hemisphere
R-HSA-195258	0.96283	0.998978	0.0148862	0.194795	0.711585	73	1	Brain_Cerebellar_Hemisphere
R-HSA-196849	0.908362	0.998642	0.0158552	-0.223188	-0.733658	44	1	Brain_Cerebellar_Hemisphere
R-HSA-196854	0.823576	0.995952	0.0171804	-0.231092	-0.810098	60	1	Brain_Cerebellar_Hemisphere
R-HSA-1980143	0.887879	0.998262	0.0162943	-0.26372	-0.68674	16	1	Brain_Cerebellar_Hemisphere
R-HSA-198933	0.257362	0.964857	0.0377317	0.386525	1.15129	28	1	Brain_Cerebellar_Hemisphere
R-HSA-1989781	0.343519	0.976428	0.0316595	0.33831	1.07463	37	1	Brain_Cerebellar_Hemisphere
R-HSA-199418	0.549519	0.984464	0.023481	-0.304316	-0.943943	33	1	Brain_Cerebellar_Hemisphere
R-HSA-199977	0.0413256	0.87808	0.0993535	0.454808	1.45972	39	1	Brain_Cerebellar_Hemisphere
R-HSA-199992	0.674925	0.990821	0.020202	0.317071	0.852883	18	1	Brain_Cerebellar_Hemisphere
R-HSA-201681	0.370789	0.976428	0.0300767	0.336643	1.05307	34	1	Brain_Cerebellar_Hemisphere
R-HSA-2022090	0.00362246	0.793917	0.344521	-0.740389	-1.86229	14	1	Brain_Cerebellar_Hemisphere
R-HSA-202403	0.585786	0.984464	0.022435	0.298781	0.919613	32	1	Brain_Cerebellar_Hemisphere
R-HSA-202424	0.535902	0.984334	0.023987	0.318269	0.947982	28	1	Brain_Cerebellar_Hemisphere
R-HSA-202733	0.269469	0.966567	0.0365894	0.36777	1.13195	32	1	Brain_Cerebellar_Hemisphere
R-HSA-2029480	0.791027	0.995952	0.0177936	0.271813	0.784579	24	1	Brain_Cerebellar_Hemisphere
R-HSA-2029482	0.944378	0.998642	0.0153128	-0.234002	-0.600559	15	1	Brain_Cerebellar_Hemisphere
R-HSA-204005	0.0957679	0.918318	0.0641448	0.521786	1.38314	17	1	Brain_Cerebellar_Hemisphere
R-HSA-204998	0.726689	0.995156	0.0191385	-0.288145	-0.830088	24	1	Brain_Cerebellar_Hemisphere
R-HSA-211000	0.914331	0.998642	0.0157342	-0.239078	-0.681929	23	1	Brain_Cerebellar_Hemisphere
R-HSA-211859	0.522016	0.984334	0.0242165	0.268893	0.957984	65	1	Brain_Cerebellar_Hemisphere
R-HSA-211897	0.586345	0.984557	0.0224676	-0.354484	-0.909772	15	1	Brain_Cerebellar_Hemisphere
R-HSA-211945	0.517739	0.984334	0.0244505	0.317555	0.96382	30	1	Brain_Cerebellar_Hemisphere
R-HSA-212165	0.907225	0.998642	0.0159258	-0.253133	-0.669182	17	1	Brain_Cerebellar_Hemisphere
R-HSA-2132295	0.910585	0.998642	0.0158169	-0.22807	-0.70744	33	1	Brain_Cerebellar_Hemisphere
R-HSA-2142753	0.321677	0.976428	0.0328308	0.41741	1.10646	17	1	Brain_Cerebellar_Hemisphere
R-HSA-2151201	0.0109279	0.838845	0.194887	0.666476	1.67487	14	1	Brain_Cerebellar_Hemisphere
R-HSA-216083	0.322472	0.976428	0.0327825	0.417261	1.10607	17	1	Brain_Cerebellar_Hemisphere
R-HSA-2172127	0.418214	0.976893	0.0280371	0.421051	1.03668	13	1	Brain_Cerebellar_Hemisphere
R-HSA-2187338	0.374256	0.976428	0.0299194	-0.355013	-1.05307	27	1	Brain_Cerebellar_Hemisphere
R-HSA-2219528	0.217676	0.956378	0.0411315	-0.391007	-1.18052	29	1	Brain_Cerebellar_Hemisphere
R-HSA-2219530	0.223136	0.956378	0.040777	-0.418606	-1.18169	22	1	Brain_Cerebellar_Hemisphere
R-HSA-2404192	0.387527	0.976751	0.0293643	-0.380707	-1.05079	20	1	Brain_Cerebellar_Hemisphere
R-HSA-2408522	0.199354	0.956378	0.0435843	-0.383062	-1.19346	34	1	Brain_Cerebellar_Hemisphere
R-HSA-2408557	0.130452	0.933057	0.0543825	-0.431398	-1.2917	28	1	Brain_Cerebellar_Hemisphere
R-HSA-2428924	0.387527	0.976751	0.0293643	-0.380707	-1.05079	20	1	Brain_Cerebellar_Hemisphere
R-HSA-2428928	0.387527	0.976751	0.0293643	-0.380707	-1.05079	20	1	Brain_Cerebellar_Hemisphere
R-HSA-2454202	0.235152	0.956378	0.0396816	0.38872	1.16887	29	1	Brain_Cerebellar_Hemisphere
R-HSA-2467813	0.79389	0.995952	0.0176641	-0.243374	-0.811343	47	1	Brain_Cerebellar_Hemisphere
R-HSA-2500257	0.845551	0.995952	0.016921	0.249763	0.762674	31	1	Brain_Cerebellar_Hemisphere
R-HSA-2555396	0.585683	0.984464	0.0224188	-0.262967	-0.931816	64	1	Brain_Cerebellar_Hemisphere
R-HSA-2559580	0.317755	0.975149	0.0331738	0.454812	1.1198	13	1	Brain_Cerebellar_Hemisphere
R-HSA-2559583	0.603382	0.984808	0.0220561	0.302591	0.909883	29	1	Brain_Cerebellar_Hemisphere
R-HSA-2565942	0.415701	0.976893	0.0281477	0.35944	1.02662	23	1	Brain_Cerebellar_Hemisphere
R-HSA-2672351	0.686757	0.991275	0.0198196	-0.286722	-0.85851	28	1	Brain_Cerebellar_Hemisphere
R-HSA-2682334	0.277834	0.969416	0.035989	0.391742	1.1386	25	1	Brain_Cerebellar_Hemisphere
R-HSA-2871837	0.175855	0.948833	0.0466333	0.460452	1.25306	19	1	Brain_Cerebellar_Hemisphere
R-HSA-2980736	0.548115	0.984464	0.0235224	-0.331754	-0.936513	22	1	Brain_Cerebellar_Hemisphere
R-HSA-2980766	0.532099	0.984334	0.0240671	-0.357702	-0.945621	17	1	Brain_Cerebellar_Hemisphere
R-HSA-2990846	0.201837	0.956378	0.0430304	0.368129	1.18152	39	1	Brain_Cerebellar_Hemisphere
R-HSA-2995410	0.440858	0.976893	0.0271771	-0.357315	-1.00867	22	1	Brain_Cerebellar_Hemisphere
R-HSA-3108214	0.318273	0.975149	0.0332484	0.376351	1.10239	26	1	Brain_Cerebellar_Hemisphere
R-HSA-3108232	0.59988	0.984808	0.0219932	0.28557	0.912357	38	1	Brain_Cerebellar_Hemisphere
R-HSA-3214847	0.858868	0.995952	0.0164808	0.274692	0.718213	16	1	Brain_Cerebellar_Hemisphere
R-HSA-3247509	0.925319	0.998642	0.0155265	0.221525	0.699048	36	1	Brain_Cerebellar_Hemisphere
R-HSA-3299685	0.216896	0.956378	0.0413437	0.496613	1.22272	13	1	Brain_Cerebellar_Hemisphere
R-HSA-3371453	0.711677	0.993879	0.0194616	-0.298603	-0.833819	21	1	Brain_Cerebellar_Hemisphere
R-HSA-3371556	0.847177	0.995952	0.0169488	0.255081	0.753758	27	1	Brain_Cerebellar_Hemisphere
R-HSA-351202	0.603355	0.984808	0.0219307	0.360652	0.88797	13	1	Brain_Cerebellar_Hemisphere
R-HSA-373080	0.867051	0.995952	0.0164006	-0.26022	-0.710789	19	1	Brain_Cerebellar_Hemisphere
R-HSA-373752	0.425676	0.976893	0.0276368	-0.374551	-1.02308	19	1	Brain_Cerebellar_Hemisphere
R-HSA-373755	0.729926	0.995297	0.0191261	-0.308201	-0.814759	17	1	Brain_Cerebellar_Hemisphere
R-HSA-373760	0.967865	0.999009	0.0149609	0.199179	0.645576	41	1	Brain_Cerebellar_Hemisphere
R-HSA-375165	0.446881	0.976893	0.027004	0.369799	1.00636	19	1	Brain_Cerebellar_Hemisphere
R-HSA-375276	0.130347	0.933057	0.0549209	-0.410361	-1.27851	34	1	Brain_Cerebellar_Hemisphere
R-HSA-376176	0.539435	0.984334	0.023552	-0.276163	-0.953641	55	1	Brain_Cerebellar_Hemisphere
R-HSA-3781865	0.453031	0.977908	0.0267257	0.305877	1.00146	43	1	Brain_Cerebellar_Hemisphere
R-HSA-380259	0.351194	0.976428	0.03133	0.39104	1.08015	20	1	Brain_Cerebellar_Hemisphere
R-HSA-380270	0.28654	0.969574	0.0352249	0.39081	1.12806	24	1	Brain_Cerebellar_Hemisphere
R-HSA-380284	0.351194	0.976428	0.03133	0.39104	1.08015	20	1	Brain_Cerebellar_Hemisphere
R-HSA-380287	0.28654	0.969574	0.0352249	0.39081	1.12806	24	1	Brain_Cerebellar_Hemisphere
R-HSA-380320	0.272473	0.968668	0.0363093	0.40175	1.14746	23	1	Brain_Cerebellar_Hemisphere
R-HSA-381119	0.975668	1	0.0147438	0.202051	0.571312	22	1	Brain_Cerebellar_Hemisphere
R-HSA-381340	0.30058	0.971468	0.034323	-0.417471	-1.12252	18	1	Brain_Cerebellar_Hemisphere
R-HSA-381426	0.178749	0.951927	0.0458889	-0.405504	-1.22429	29	1	Brain_Cerebellar_Hemisphere
R-HSA-382556	0.760718	0.995952	0.0183717	0.278924	0.805103	24	1	Brain_Cerebellar_Hemisphere
R-HSA-3858494	0.555644	0.984464	0.0232183	0.301462	0.935405	33	1	Brain_Cerebellar_Hemisphere
R-HSA-388841	0.154966	0.934225	0.0497225	0.449585	1.27123	22	1	Brain_Cerebellar_Hemisphere
R-HSA-390466	0.883948	0.997923	0.0161692	0.246618	0.711854	24	1	Brain_Cerebellar_Hemisphere
R-HSA-3906995	0.135684	0.933057	0.0533897	-0.471844	-1.30233	20	1	Brain_Cerebellar_Hemisphere
R-HSA-390918	0.708191	0.993879	0.0195812	-0.325189	-0.817942	14	1	Brain_Cerebellar_Hemisphere
R-HSA-391251	0.649749	0.988756	0.0208463	0.302498	0.879209	25	1	Brain_Cerebellar_Hemisphere
R-HSA-3928662	0.29978	0.971468	0.0343364	0.461637	1.13661	13	1	Brain_Cerebellar_Hemisphere
R-HSA-3928665	0.156964	0.934225	0.0492766	0.515632	1.2958	14	1	Brain_Cerebellar_Hemisphere
R-HSA-397014	0.467509	0.982257	0.026172	-0.309162	-0.986514	38	1	Brain_Cerebellar_Hemisphere
R-HSA-400206	0.343519	0.976428	0.0316595	0.33831	1.07463	37	1	Brain_Cerebellar_Hemisphere
R-HSA-4086398	0.97746	1	0.0148475	-0.211706	-0.532499	14	1	Brain_Cerebellar_Hemisphere
R-HSA-4086400	0.538262	0.984334	0.0237194	0.338054	0.944926	21	1	Brain_Cerebellar_Hemisphere
R-HSA-416476	0.838964	0.995952	0.0171415	0.232631	0.800783	55	1	Brain_Cerebellar_Hemisphere
R-HSA-416482	0.644476	0.988756	0.0209659	-0.305168	-0.879127	24	1	Brain_Cerebellar_Hemisphere
R-HSA-418346	0.950652	0.998713	0.0152026	0.219009	0.636547	25	1	Brain_Cerebellar_Hemisphere
R-HSA-418555	0.987686	1	0.0145069	-0.184451	-0.556888	29	1	Brain_Cerebellar_Hemisphere
R-HSA-418597	0.375502	0.976428	0.0300866	-0.415165	-1.06551	15	1	Brain_Cerebellar_Hemisphere
R-HSA-422356	0.99619	1	0.0145214	-0.171808	-0.494943	24	1	Brain_Cerebellar_Hemisphere
R-HSA-425366	0.656364	0.988756	0.0207988	-0.331778	-0.863965	16	1	Brain_Cerebellar_Hemisphere
R-HSA-425393	0.425258	0.976893	0.0276122	-0.339829	-1.01752	28	1	Brain_Cerebellar_Hemisphere
R-HSA-425407	0.966207	0.999009	0.014922	-0.194828	-0.687853	63	1	Brain_Cerebellar_Hemisphere
R-HSA-428157	0.225225	0.956378	0.0405315	0.381384	1.17385	32	1	Brain_Cerebellar_Hemisphere
R-HSA-429914	0.396384	0.976893	0.0289038	0.393022	1.04181	17	1	Brain_Cerebellar_Hemisphere
R-HSA-438064	0.149063	0.934225	0.0507574	0.459745	1.28508	21	1	Brain_Cerebellar_Hemisphere
R-HSA-4420097	0.370109	0.976428	0.0304375	0.355261	1.05816	28	1	Brain_Cerebellar_Hemisphere
R-HSA-442755	0.377309	0.976428	0.0299978	0.360423	1.05574	26	1	Brain_Cerebellar_Hemisphere
R-HSA-445095	0.919531	0.998642	0.0155453	0.254423	0.639371	14	1	Brain_Cerebellar_Hemisphere
R-HSA-446193	0.5667	0.984464	0.022995	0.31857	0.925921	25	1	Brain_Cerebellar_Hemisphere
R-HSA-446203	0.0444624	0.87808	0.0963025	0.359432	1.34717	87	1	Brain_Cerebellar_Hemisphere
R-HSA-446219	0.482717	0.98418	0.0255645	0.364732	0.981085	18	1	Brain_Cerebellar_Hemisphere
R-HSA-446652	0.558636	0.984464	0.0231319	0.300958	0.933842	33	1	Brain_Cerebellar_Hemisphere
R-HSA-446728	0.375573	0.976428	0.029939	-0.384502	-1.06126	20	1	Brain_Cerebellar_Hemisphere
R-HSA-448424	0.817008	0.995952	0.0172657	0.284981	0.75542	17	1	Brain_Cerebellar_Hemisphere
R-HSA-450294	0.846016	0.995952	0.0167554	0.286509	0.720004	14	1	Brain_Cerebellar_Hemisphere
R-HSA-450531	0.563173	0.984464	0.0229894	0.33335	0.931776	21	1	Brain_Cerebellar_Hemisphere
R-HSA-453274	0.437899	0.976893	0.0272247	0.304742	1.00846	45	1	Brain_Cerebellar_Hemisphere
R-HSA-453276	0.786765	0.995952	0.0178233	-0.285077	-0.778684	19	1	Brain_Cerebellar_Hemisphere
R-HSA-453279	0.22827	0.956378	0.0401305	0.363854	1.16246	38	1	Brain_Cerebellar_Hemisphere
R-HSA-4551638	0.952098	0.998713	0.0149878	0.231718	0.605854	16	1	Brain_Cerebellar_Hemisphere
R-HSA-4570464	0.925528	0.998642	0.0154829	0.250734	0.642316	15	1	Brain_Cerebellar_Hemisphere
R-HSA-4608870	0.816806	0.995952	0.0173014	0.294294	0.753907	15	1	Brain_Cerebellar_Hemisphere
R-HSA-4641257	0.239817	0.958791	0.0389487	0.475302	1.19445	14	1	Brain_Cerebellar_Hemisphere
R-HSA-4641258	0.517675	0.984334	0.0243931	0.387451	0.953953	13	1	Brain_Cerebellar_Hemisphere
R-HSA-4839726	0.925319	0.998642	0.0155265	0.221525	0.699048	36	1	Brain_Cerebellar_Hemisphere
R-HSA-5083635	0.532684	0.984334	0.0238403	0.375836	0.944485	14	1	Brain_Cerebellar_Hemisphere
R-HSA-5173105	0.0530743	0.87808	0.0875268	-0.443961	-1.42559	39	1	Brain_Cerebellar_Hemisphere
R-HSA-5173214	0.532684	0.984334	0.0238403	0.375836	0.944485	14	1	Brain_Cerebellar_Hemisphere
R-HSA-5357801	0.589397	0.984808	0.0224459	0.278344	0.927195	47	1	Brain_Cerebellar_Hemisphere
R-HSA-5358346	0.668612	0.989661	0.0204529	0.31593	0.859758	19	1	Brain_Cerebellar_Hemisphere
R-HSA-5358351	0.6086	0.985202	0.0217448	-0.28154	-0.91347	41	1	Brain_Cerebellar_Hemisphere
R-HSA-5362517	0.815816	0.995952	0.0172871	0.296965	0.74628	14	1	Brain_Cerebellar_Hemisphere
R-HSA-5362768	0.520671	0.984334	0.0242982	0.386113	0.950658	13	1	Brain_Cerebellar_Hemisphere
R-HSA-5368286	0.776777	0.995952	0.0181212	0.262265	0.80722	32	1	Brain_Cerebellar_Hemisphere
R-HSA-5368287	0.824614	0.995952	0.0170922	0.24867	0.777877	34	1	Brain_Cerebellar_Hemisphere
R-HSA-5387390	0.778313	0.995952	0.0181365	-0.300175	-0.77039	15	1	Brain_Cerebellar_Hemisphere
R-HSA-5389840	0.793533	0.995952	0.0178532	0.26116	0.797476	31	1	Brain_Cerebellar_Hemisphere
R-HSA-5419276	0.835107	0.995952	0.0171027	0.25203	0.769598	31	1	Brain_Cerebellar_Hemisphere
R-HSA-5576891	0.825403	0.995952	0.01733	0.260341	0.769302	27	1	Brain_Cerebellar_Hemisphere
R-HSA-5578749	0.635944	0.988756	0.0211939	-0.339818	-0.872132	15	1	Brain_Cerebellar_Hemisphere
R-HSA-5578775	0.863791	0.995952	0.0165279	0.284699	0.700963	13	1	Brain_Cerebellar_Hemisphere
R-HSA-5607761	0.273817	0.968776	0.0362017	0.471273	1.16033	13	1	Brain_Cerebellar_Hemisphere
R-HSA-5607764	0.37505	0.976428	0.0299684	0.379133	1.05975	21	1	Brain_Cerebellar_Hemisphere
R-HSA-5610780	0.509287	0.984334	0.0246629	0.389414	0.958786	13	1	Brain_Cerebellar_Hemisphere
R-HSA-5610787	0.752776	0.995952	0.018442	-0.272765	-0.816721	28	1	Brain_Cerebellar_Hemisphere
R-HSA-5617833	0.892022	0.998642	0.0160778	0.217512	0.77254	64	1	Brain_Cerebellar_Hemisphere
R-HSA-5619084	0.76664	0.995952	0.0182478	0.285101	0.796911	21	1	Brain_Cerebellar_Hemisphere
R-HSA-5619102	0.752402	0.995952	0.0185917	-0.28345	-0.808494	23	1	Brain_Cerebellar_Hemisphere
R-HSA-5619115	0.86164	0.995952	0.0166225	-0.233542	-0.767694	44	1	Brain_Cerebellar_Hemisphere
R-HSA-5620912	0.536981	0.984334	0.0238524	0.312813	0.949427	30	1	Brain_Cerebellar_Hemisphere
R-HSA-5620920	0.991032	1	0.0145069	0.183411	0.512668	21	1	Brain_Cerebellar_Hemisphere
R-HSA-5620924	0.431073	0.976893	0.0276368	-0.407006	-1.02374	14	1	Brain_Cerebellar_Hemisphere
R-HSA-5621481	0.314038	0.975149	0.0336019	0.36952	1.10064	28	1	Brain_Cerebellar_Hemisphere
R-HSA-5628897	0.210442	0.956378	0.0421765	0.40891	1.19776	26	1	Brain_Cerebellar_Hemisphere
R-HSA-5632684	0.461109	0.980134	0.0263119	0.351637	0.994277	22	1	Brain_Cerebellar_Hemisphere
R-HSA-5633007	0.0285145	0.866385	0.119991	0.451332	1.48721	44	1	Brain_Cerebellar_Hemisphere
R-HSA-5654736	0.221775	0.956378	0.0410055	-0.480886	-1.20956	14	1	Brain_Cerebellar_Hemisphere
R-HSA-5654738	0.103614	0.925577	0.0618825	-0.536257	-1.37628	15	1	Brain_Cerebellar_Hemisphere
R-HSA-5658442	0.257865	0.964857	0.037413	0.456702	1.16995	15	1	Brain_Cerebellar_Hemisphere
R-HSA-5663220	0.919113	0.998642	0.0156268	0.221737	0.704338	37	1	Brain_Cerebellar_Hemisphere
R-HSA-5668541	0.374122	0.976428	0.0301362	0.363962	1.05785	25	1	Brain_Cerebellar_Hemisphere
R-HSA-5668914	0.27571	0.969416	0.036095	0.301106	1.10173	74	1	Brain_Cerebellar_Hemisphere
R-HSA-5673001	0.781175	0.995952	0.018011	-0.231796	-0.842891	74	1	Brain_Cerebellar_Hemisphere
R-HSA-5676590	0.273817	0.968776	0.0362017	0.471273	1.16033	13	1	Brain_Cerebellar_Hemisphere
R-HSA-5678895	0.572447	0.984464	0.0226207	0.350635	0.916776	16	1	Brain_Cerebellar_Hemisphere
R-HSA-5684996	0.791617	0.995952	0.0177973	-0.229843	-0.839197	76	1	Brain_Cerebellar_Hemisphere
R-HSA-5685938	0.0733267	0.910227	0.0739656	0.528795	1.42239	18	1	Brain_Cerebellar_Hemisphere
R-HSA-5685942	0.308189	0.975031	0.0339775	0.370918	1.1048	28	1	Brain_Cerebellar_Hemisphere
R-HSA-5687128	0.442857	0.976893	0.0271613	0.370898	1.00934	19	1	Brain_Cerebellar_Hemisphere
R-HSA-5688426	0.491879	0.98418	0.025309	0.287864	0.977406	51	1	Brain_Cerebellar_Hemisphere
R-HSA-5689603	0.287994	0.969574	0.035125	0.400609	1.13275	22	1	Brain_Cerebellar_Hemisphere
R-HSA-5689880	0.445045	0.976893	0.0269884	0.326025	1.00347	32	1	Brain_Cerebellar_Hemisphere
R-HSA-5693532	0.708642	0.993879	0.019517	0.255565	0.867741	51	1	Brain_Cerebellar_Hemisphere
R-HSA-5693537	0.675387	0.990821	0.0203017	-0.335141	-0.842974	14	1	Brain_Cerebellar_Hemisphere
R-HSA-5693538	0.535121	0.984334	0.0238829	0.29122	0.949375	42	1	Brain_Cerebellar_Hemisphere
R-HSA-5693565	0.746629	0.995952	0.0187874	-0.31512	-0.792617	14	1	Brain_Cerebellar_Hemisphere
R-HSA-5693567	0.417416	0.976893	0.028071	0.321914	1.02255	37	1	Brain_Cerebellar_Hemisphere
R-HSA-5693568	0.675387	0.990821	0.0203017	-0.335141	-0.842974	14	1	Brain_Cerebellar_Hemisphere
R-HSA-5693571	0.298582	0.971468	0.0344174	0.462232	1.13807	13	1	Brain_Cerebellar_Hemisphere
R-HSA-5693579	0.124824	0.933057	0.056043	0.479192	1.32365	20	1	Brain_Cerebellar_Hemisphere
R-HSA-5693606	0.746629	0.995952	0.0187874	-0.31512	-0.792617	14	1	Brain_Cerebellar_Hemisphere
R-HSA-5693607	0.262788	0.964857	0.037166	0.395785	1.15035	25	1	Brain_Cerebellar_Hemisphere
R-HSA-5693616	0.106439	0.92706	0.0610748	0.500011	1.36071	19	1	Brain_Cerebellar_Hemisphere
R-HSA-5696395	0.450602	0.977188	0.0268255	-0.392719	-1.0079	15	1	Brain_Cerebellar_Hemisphere
R-HSA-5696398	0.366487	0.976428	0.0304375	0.333463	1.05923	37	1	Brain_Cerebellar_Hemisphere
R-HSA-5696399	0.343556	0.976428	0.0317264	0.353739	1.07364	30	1	Brain_Cerebellar_Hemisphere
R-HSA-5696400	0.665399	0.989598	0.0204437	-0.319168	-0.858194	18	1	Brain_Cerebellar_Hemisphere
R-HSA-611105	0.29175	0.969574	0.0349413	-0.350182	-1.10569	36	1	Brain_Cerebellar_Hemisphere
R-HSA-674695	0.113474	0.933057	0.0586532	-0.491078	-1.34138	19	1	Brain_Cerebellar_Hemisphere
R-HSA-6781823	0.946747	0.998642	0.0152331	-0.23891	-0.590378	13	1	Brain_Cerebellar_Hemisphere
R-HSA-6781827	0.447458	0.976893	0.0268255	0.348647	1.00636	24	1	Brain_Cerebellar_Hemisphere
R-HSA-6782135	0.551655	0.984464	0.0233344	0.331392	0.937033	22	1	Brain_Cerebellar_Hemisphere
R-HSA-6782210	0.447458	0.976893	0.0268255	0.348647	1.00636	24	1	Brain_Cerebellar_Hemisphere
R-HSA-6782315	0.0420608	0.87808	0.0988658	-0.573047	-1.51491	17	1	Brain_Cerebellar_Hemisphere
R-HSA-6784531	0.866293	0.995952	0.0165178	-0.255786	-0.729586	23	1	Brain_Cerebellar_Hemisphere
R-HSA-6785807	0.918448	0.998642	0.0155078	0.250652	0.655359	16	1	Brain_Cerebellar_Hemisphere
R-HSA-6790901	0.0706118	0.910227	0.0755861	0.48183	1.40043	25	1	Brain_Cerebellar_Hemisphere
R-HSA-6791226	0.480704	0.98418	0.0256485	-0.277971	-0.984983	64	1	Brain_Cerebellar_Hemisphere
R-HSA-6794362	0.807546	0.995952	0.0175834	0.277881	0.767579	20	1	Brain_Cerebellar_Hemisphere
R-HSA-6796648	0.0634381	0.898775	0.0798002	-0.539581	-1.45085	18	1	Brain_Cerebellar_Hemisphere
R-HSA-6799198	0.352918	0.976428	0.0312219	-0.372453	-1.07296	24	1	Brain_Cerebellar_Hemisphere
R-HSA-6802946	0.947748	0.998642	0.0152179	-0.237247	-0.586269	13	1	Brain_Cerebellar_Hemisphere
R-HSA-6802949	0.947748	0.998642	0.0152179	-0.237247	-0.586269	13	1	Brain_Cerebellar_Hemisphere
R-HSA-6802952	0.442052	0.976893	0.027193	0.37139	1.01068	19	1	Brain_Cerebellar_Hemisphere
R-HSA-6802955	0.947748	0.998642	0.0152179	-0.237247	-0.586269	13	1	Brain_Cerebellar_Hemisphere
R-HSA-6802957	0.442103	0.976893	0.0271455	0.36589	1.01068	20	1	Brain_Cerebellar_Hemisphere
R-HSA-6804756	0.0385236	0.87808	0.103526	0.500174	1.4898	28	1	Brain_Cerebellar_Hemisphere
R-HSA-6805567	0.857171	0.995952	0.0166429	0.256536	0.732706	23	1	Brain_Cerebellar_Hemisphere
R-HSA-6806834	0.134508	0.933057	0.0537722	-0.45411	-1.29527	23	1	Brain_Cerebellar_Hemisphere
R-HSA-6807070	0.412212	0.976893	0.028337	0.3329	1.02463	32	1	Brain_Cerebellar_Hemisphere
R-HSA-6807505	0.678163	0.991182	0.0201839	-0.298286	-0.859301	24	1	Brain_Cerebellar_Hemisphere
R-HSA-6807878	0.293882	0.971429	0.0348294	0.386934	1.12462	25	1	Brain_Cerebellar_Hemisphere
R-HSA-6811434	0.0842965	0.913243	0.0686891	0.49724	1.38988	21	1	Brain_Cerebellar_Hemisphere
R-HSA-6811438	0.777579	0.995952	0.0180262	0.305546	0.782731	15	1	Brain_Cerebellar_Hemisphere
R-HSA-6811440	0.853246	0.995952	0.0166633	0.280822	0.719395	15	1	Brain_Cerebellar_Hemisphere
R-HSA-6811442	0.10521	0.925577	0.0616935	0.37277	1.27882	54	1	Brain_Cerebellar_Hemisphere
R-HSA-6811558	0.364053	0.976428	0.0305395	-0.347935	-1.05695	30	1	Brain_Cerebellar_Hemisphere
R-HSA-68827	0.748507	0.995952	0.0185917	0.313154	0.80222	15	1	Brain_Cerebellar_Hemisphere
R-HSA-68867	0.756444	0.995952	0.0184851	0.29634	0.797118	18	1	Brain_Cerebellar_Hemisphere
R-HSA-68875	0.985542	1	0.0146967	0.190353	0.557575	26	1	Brain_Cerebellar_Hemisphere
R-HSA-68877	0.543831	0.984464	0.0238464	0.27743	0.947853	53	1	Brain_Cerebellar_Hemisphere
R-HSA-68882	0.585683	0.984464	0.0224188	-0.262967	-0.931816	64	1	Brain_Cerebellar_Hemisphere
R-HSA-68949	0.756444	0.995952	0.0184851	0.29634	0.797118	18	1	Brain_Cerebellar_Hemisphere
R-HSA-69002	0.348754	0.976428	0.0313408	0.373938	1.07936	24	1	Brain_Cerebellar_Hemisphere
R-HSA-69017	0.730438	0.995297	0.0190313	-0.302693	-0.813896	18	1	Brain_Cerebellar_Hemisphere
R-HSA-69052	0.585322	0.984464	0.022473	-0.31745	-0.914508	24	1	Brain_Cerebellar_Hemisphere
R-HSA-69190	0.230078	0.956378	0.0399925	0.490743	1.20827	13	1	Brain_Cerebellar_Hemisphere
R-HSA-69202	0.85171	0.995952	0.0168414	0.268942	0.731888	19	1	Brain_Cerebellar_Hemisphere
R-HSA-69206	0.494649	0.98418	0.0250184	0.311605	0.974749	34	1	Brain_Cerebellar_Hemisphere
R-HSA-69239	0.493548	0.98418	0.0250854	0.310607	0.976578	35	1	Brain_Cerebellar_Hemisphere
R-HSA-69242	0.530711	0.984334	0.0240671	0.290975	0.952673	43	1	Brain_Cerebellar_Hemisphere
R-HSA-69275	0.437899	0.976893	0.0272247	0.304742	1.00846	45	1	Brain_Cerebellar_Hemisphere
R-HSA-69306	0.503794	0.984334	0.0248394	0.307709	0.97101	36	1	Brain_Cerebellar_Hemisphere
R-HSA-69473	0.20662	0.956378	0.0425864	0.413604	1.20214	25	1	Brain_Cerebellar_Hemisphere
R-HSA-69481	0.28079	0.969416	0.0358688	0.334547	1.11441	47	1	Brain_Cerebellar_Hemisphere
R-HSA-69541	0.541841	0.984377	0.0236474	0.37943	0.934203	13	1	Brain_Cerebellar_Hemisphere
R-HSA-69563	0.540433	0.984334	0.0236056	0.373535	0.938702	14	1	Brain_Cerebellar_Hemisphere
R-HSA-69580	0.540433	0.984334	0.0236056	0.373535	0.938702	14	1	Brain_Cerebellar_Hemisphere
R-HSA-69601	0.838665	0.995952	0.0168828	0.289344	0.727128	14	1	Brain_Cerebellar_Hemisphere
R-HSA-69610	0.838665	0.995952	0.0168828	0.289344	0.727128	14	1	Brain_Cerebellar_Hemisphere
R-HSA-69613	0.838665	0.995952	0.0168828	0.289344	0.727128	14	1	Brain_Cerebellar_Hemisphere
R-HSA-69615	0.85095	0.995952	0.0166157	0.277442	0.725404	16	1	Brain_Cerebellar_Hemisphere
R-HSA-69618	0.603625	0.984808	0.0220561	-0.290751	-0.911686	35	1	Brain_Cerebellar_Hemisphere
R-HSA-69620	0.625501	0.988489	0.0214263	0.247258	0.92283	84	1	Brain_Cerebellar_Hemisphere
R-HSA-69656	0.631527	0.988756	0.0211841	0.317478	0.88741	21	1	Brain_Cerebellar_Hemisphere
R-HSA-70171	0.404508	0.976893	0.0287687	-0.3933	-1.03973	17	1	Brain_Cerebellar_Hemisphere
R-HSA-70268	0.422409	0.976893	0.0278605	0.419766	1.03352	13	1	Brain_Cerebellar_Hemisphere
R-HSA-70326	0.819217	0.995952	0.017305	0.266768	0.761931	23	1	Brain_Cerebellar_Hemisphere
R-HSA-71387	0.0222177	0.866385	0.137112	0.380882	1.42495	86	1	Brain_Cerebellar_Hemisphere
R-HSA-71406	0.338185	0.976428	0.0319289	0.376498	1.08675	24	1	Brain_Cerebellar_Hemisphere
R-HSA-72163	0.217312	0.956378	0.0415371	-0.376365	-1.17259	34	1	Brain_Cerebellar_Hemisphere
R-HSA-72165	0.811833	0.995952	0.0175469	-0.295609	-0.74354	14	1	Brain_Cerebellar_Hemisphere
R-HSA-72172	0.737665	0.995952	0.0189169	-0.262231	-0.836761	38	1	Brain_Cerebellar_Hemisphere
R-HSA-72202	0.232759	0.956378	0.0398169	-0.415876	-1.17398	22	1	Brain_Cerebellar_Hemisphere
R-HSA-72203	0.331884	0.976428	0.0321231	-0.309434	-1.06853	55	1	Brain_Cerebellar_Hemisphere
R-HSA-72306	0.192008	0.956378	0.0442588	-0.366203	-1.19318	42	1	Brain_Cerebellar_Hemisphere
R-HSA-72312	0.417364	0.976893	0.0280202	0.280794	1.01594	70	1	Brain_Cerebellar_Hemisphere
R-HSA-72613	0.0331678	0.866385	0.110872	-0.503843	-1.52119	29	1	Brain_Cerebellar_Hemisphere
R-HSA-72649	0.0166932	0.859681	0.15722	-0.601397	-1.64271	19	1	Brain_Cerebellar_Hemisphere
R-HSA-72662	0.0166932	0.859681	0.15722	-0.601397	-1.64271	19	1	Brain_Cerebellar_Hemisphere
R-HSA-72689	0.0327251	0.866385	0.111555	-0.516961	-1.53345	27	1	Brain_Cerebellar_Hemisphere
R-HSA-72695	0.0158986	0.859681	0.162191	-0.624121	-1.64993	17	1	Brain_Cerebellar_Hemisphere
R-HSA-72702	0.0166932	0.859681	0.15722	-0.601397	-1.64271	19	1	Brain_Cerebellar_Hemisphere
R-HSA-72706	0.0331678	0.866385	0.110872	-0.503843	-1.52119	29	1	Brain_Cerebellar_Hemisphere
R-HSA-72737	0.0331678	0.866385	0.110872	-0.503843	-1.52119	29	1	Brain_Cerebellar_Hemisphere
R-HSA-72764	0.108921	0.93275	0.0600035	-0.451378	-1.3273	26	1	Brain_Cerebellar_Hemisphere
R-HSA-73762	0.939665	0.998642	0.0152637	0.242682	0.621689	15	1	Brain_Cerebellar_Hemisphere
R-HSA-73854	0.939665	0.998642	0.0152637	0.242682	0.621689	15	1	Brain_Cerebellar_Hemisphere
R-HSA-73864	0.939665	0.998642	0.0152637	0.242682	0.621689	15	1	Brain_Cerebellar_Hemisphere
R-HSA-73884	0.208036	0.956378	0.0421092	0.466384	1.21942	16	1	Brain_Cerebellar_Hemisphere
R-HSA-73886	0.21808	0.956378	0.041301	0.389683	1.18274	30	1	Brain_Cerebellar_Hemisphere
R-HSA-73887	0.975624	1	0.0147704	-0.196061	-0.638814	42	1	Brain_Cerebellar_Hemisphere
R-HSA-73893	0.093185	0.918318	0.065073	0.558042	1.40237	14	1	Brain_Cerebellar_Hemisphere
R-HSA-73933	0.137196	0.933057	0.0530558	0.514533	1.3181	15	1	Brain_Cerebellar_Hemisphere
R-HSA-74158	0.226026	0.956378	0.0404505	-0.48934	-1.20922	13	1	Brain_Cerebellar_Hemisphere
R-HSA-74751	0.710426	0.993879	0.0194488	-0.308107	-0.828454	18	1	Brain_Cerebellar_Hemisphere
R-HSA-74752	0.663742	0.98901	0.0204299	0.305634	0.864201	22	1	Brain_Cerebellar_Hemisphere
R-HSA-749476	0.226026	0.956378	0.0404505	-0.48934	-1.20922	13	1	Brain_Cerebellar_Hemisphere
R-HSA-75893	0.881322	0.997698	0.0161922	0.269461	0.69029	15	1	Brain_Cerebellar_Hemisphere
R-HSA-75955	0.0523232	0.87808	0.088564	-0.572676	-1.49128	16	1	Brain_Cerebellar_Hemisphere
R-HSA-76002	0.0662542	0.90019	0.0779135	0.37998	1.34088	61	1	Brain_Cerebellar_Hemisphere
R-HSA-76005	0.853761	0.995952	0.0167623	0.256586	0.745765	25	1	Brain_Cerebellar_Hemisphere
R-HSA-76046	0.226026	0.956378	0.0404505	-0.48934	-1.20922	13	1	Brain_Cerebellar_Hemisphere
R-HSA-877300	0.289846	0.969574	0.0349976	-0.366189	-1.1124	30	1	Brain_Cerebellar_Hemisphere
R-HSA-8848021	0.748038	0.995952	0.0187592	-0.314557	-0.7912	14	1	Brain_Cerebellar_Hemisphere
R-HSA-8852135	0.759466	0.995952	0.0183873	0.287105	0.802512	21	1	Brain_Cerebellar_Hemisphere
R-HSA-8852276	0.602424	0.984808	0.0218736	0.356963	0.897058	14	1	Brain_Cerebellar_Hemisphere
R-HSA-8854050	0.77871	0.995952	0.0180489	0.313754	0.772501	13	1	Brain_Cerebellar_Hemisphere
R-HSA-8854214	0.42404	0.976893	0.0279948	-0.392688	-1.02258	16	1	Brain_Cerebellar_Hemisphere
R-HSA-8854518	0.351194	0.976428	0.03133	0.39104	1.08015	20	1	Brain_Cerebellar_Hemisphere
R-HSA-8856688	0.0757878	0.910227	0.0726387	0.441924	1.37124	33	1	Brain_Cerebellar_Hemisphere
R-HSA-8856825	0.344308	0.976428	0.0314828	-0.363046	-1.0769	27	1	Brain_Cerebellar_Hemisphere
R-HSA-8856828	0.790062	0.995952	0.0178233	-0.248837	-0.80402	40	1	Brain_Cerebellar_Hemisphere
R-HSA-8866654	0.854004	0.995952	0.0166939	0.28864	0.710667	13	1	Brain_Cerebellar_Hemisphere
R-HSA-8868773	0.473747	0.983807	0.025804	0.275934	0.986705	66	1	Brain_Cerebellar_Hemisphere
R-HSA-8876198	0.844964	0.995952	0.0167417	-0.250898	-0.751246	28	1	Brain_Cerebellar_Hemisphere
R-HSA-8878159	0.642384	0.988756	0.0210285	0.317151	0.876053	20	1	Brain_Cerebellar_Hemisphere
R-HSA-8878166	0.236117	0.956378	0.0394145	0.413018	1.17964	23	1	Brain_Cerebellar_Hemisphere
R-HSA-8878171	0.783601	0.995952	0.0178681	0.255833	0.804363	35	1	Brain_Cerebellar_Hemisphere
R-HSA-8939211	0.248184	0.963867	0.0385322	-0.367974	-1.14645	34	1	Brain_Cerebellar_Hemisphere
R-HSA-8939236	0.256706	0.964857	0.0374628	0.467928	1.17591	14	1	Brain_Cerebellar_Hemisphere
R-HSA-8939902	0.379495	0.976428	0.0296965	0.423051	1.06314	14	1	Brain_Cerebellar_Hemisphere
R-HSA-8941858	0.573198	0.984464	0.0227424	0.369837	0.910585	13	1	Brain_Cerebellar_Hemisphere
R-HSA-8943724	0.434392	0.976893	0.0273687	0.415776	1.02369	13	1	Brain_Cerebellar_Hemisphere
R-HSA-8948751	0.448043	0.976893	0.026741	0.378416	1.00309	17	1	Brain_Cerebellar_Hemisphere
R-HSA-8951664	0.870122	0.996133	0.0162283	-0.226435	-0.776138	53	1	Brain_Cerebellar_Hemisphere
R-HSA-8955332	0.568164	0.984464	0.0228037	-0.339502	-0.927346	19	1	Brain_Cerebellar_Hemisphere
R-HSA-8956319	0.125253	0.933057	0.0561394	-0.511701	-1.3325	16	1	Brain_Cerebellar_Hemisphere
R-HSA-8957275	0.0649791	0.90019	0.0786527	-0.490933	-1.42923	25	1	Brain_Cerebellar_Hemisphere
R-HSA-8957322	0.296631	0.971468	0.0346357	-0.345217	-1.10156	38	1	Brain_Cerebellar_Hemisphere
R-HSA-8964043	0.693429	0.99236	0.0197847	0.337765	0.831619	13	1	Brain_Cerebellar_Hemisphere
R-HSA-8978868	0.35792	0.976428	0.0310507	0.300906	1.05208	59	1	Brain_Cerebellar_Hemisphere
R-HSA-8980692	0.757929	0.995952	0.0185245	0.254325	0.832678	43	1	Brain_Cerebellar_Hemisphere
R-HSA-9006927	0.748038	0.995952	0.0187592	-0.314557	-0.7912	14	1	Brain_Cerebellar_Hemisphere
R-HSA-9006931	0.311896	0.975149	0.0332983	-0.31434	-1.08086	54	1	Brain_Cerebellar_Hemisphere
R-HSA-9006936	0.380694	0.976428	0.029822	0.383324	1.05884	20	1	Brain_Cerebellar_Hemisphere
R-HSA-9007101	0.491141	0.98418	0.0252137	-0.300863	-0.976165	41	1	Brain_Cerebellar_Hemisphere
R-HSA-9009391	0.407929	0.976893	0.0286173	-0.392016	-1.03633	17	1	Brain_Cerebellar_Hemisphere
R-HSA-9010553	0.404937	0.976893	0.0285554	-0.316002	-1.02528	41	1	Brain_Cerebellar_Hemisphere
R-HSA-9013026	0.509588	0.984334	0.0246564	0.337032	0.962617	23	1	Brain_Cerebellar_Hemisphere
R-HSA-9013106	0.933028	0.998642	0.0153806	-0.227662	-0.662782	25	1	Brain_Cerebellar_Hemisphere
R-HSA-9013148	0.874628	0.99725	0.0162481	-0.228497	-0.761746	47	1	Brain_Cerebellar_Hemisphere
R-HSA-9013149	0.761689	0.995952	0.0181939	-0.242982	-0.842532	56	1	Brain_Cerebellar_Hemisphere
R-HSA-9013404	0.891914	0.998642	0.0160941	-0.247714	-0.706561	23	1	Brain_Cerebellar_Hemisphere
R-HSA-9013405	0.456453	0.97904	0.0263564	0.382796	1.00087	16	1	Brain_Cerebellar_Hemisphere
R-HSA-9013406	0.21473	0.956378	0.0416892	0.437552	1.20863	20	1	Brain_Cerebellar_Hemisphere
R-HSA-9013407	0.132923	0.933057	0.0539014	0.498264	1.32079	17	1	Brain_Cerebellar_Hemisphere
R-HSA-9013408	0.989211	1	0.0145708	0.18886	0.508009	18	1	Brain_Cerebellar_Hemisphere
R-HSA-9013409	0.218955	0.956378	0.0410055	0.454134	1.20381	17	1	Brain_Cerebellar_Hemisphere
R-HSA-9013420	0.554035	0.984464	0.0234104	-0.370532	-0.931994	14	1	Brain_Cerebellar_Hemisphere
R-HSA-9013423	0.350722	0.976428	0.0313517	-0.385213	-1.07567	21	1	Brain_Cerebellar_Hemisphere
R-HSA-9013424	0.860404	0.995952	0.016752	-0.272527	-0.709674	16	1	Brain_Cerebellar_Hemisphere
R-HSA-9013694	0.364439	0.976428	0.030632	0.387761	1.07109	20	1	Brain_Cerebellar_Hemisphere
R-HSA-9018519	0.716768	0.994276	0.0194573	-0.315433	-0.821403	16	1	Brain_Cerebellar_Hemisphere
R-HSA-9020702	0.819849	0.995952	0.0172586	0.271095	0.757763	21	1	Brain_Cerebellar_Hemisphere
R-HSA-9033241	0.494251	0.98418	0.0250385	-0.32442	-0.971387	28	1	Brain_Cerebellar_Hemisphere
R-HSA-909733	0.547929	0.984464	0.0234987	-0.349076	-0.938613	18	1	Brain_Cerebellar_Hemisphere
R-HSA-913531	0.334855	0.976428	0.0320314	-0.305032	-1.06392	58	1	Brain_Cerebellar_Hemisphere
R-HSA-913709	0.110288	0.933057	0.0597724	-0.468152	-1.33532	23	1	Brain_Cerebellar_Hemisphere
R-HSA-917937	0.72159	0.994427	0.0191841	0.330395	0.813475	13	1	Brain_Cerebellar_Hemisphere
R-HSA-927802	0.234322	0.956378	0.0395094	-0.380199	-1.16374	31	1	Brain_Cerebellar_Hemisphere
R-HSA-936837	0.65607	0.988756	0.0205501	0.342179	0.859903	14	1	Brain_Cerebellar_Hemisphere
R-HSA-937061	0.95258	0.998713	0.0150752	-0.222466	-0.614028	20	1	Brain_Cerebellar_Hemisphere
R-HSA-948021	0.0673865	0.903054	0.0773125	0.39851	1.34298	49	1	Brain_Cerebellar_Hemisphere
R-HSA-9604323	0.336105	0.976428	0.0319063	0.419765	1.09753	16	1	Brain_Cerebellar_Hemisphere
R-HSA-9609507	0.913615	0.998642	0.0159001	0.217429	0.748453	55	1	Brain_Cerebellar_Hemisphere
R-HSA-9609646	0.687375	0.991275	0.0199207	0.297938	0.850958	23	1	Brain_Cerebellar_Hemisphere
R-HSA-9609690	0.840845	0.995952	0.017029	0.272083	0.740434	19	1	Brain_Cerebellar_Hemisphere
R-HSA-9610379	0.960843	0.998978	0.0150631	-0.221896	-0.56949	15	1	Brain_Cerebellar_Hemisphere
R-HSA-9612973	0.0887598	0.916717	0.0670487	0.411297	1.32708	40	1	Brain_Cerebellar_Hemisphere
R-HSA-9614085	0.683686	0.991182	0.0199782	0.301264	0.851843	22	1	Brain_Cerebellar_Hemisphere
R-HSA-9633012	0.403376	0.976893	0.0285819	-0.341682	-1.0316	29	1	Brain_Cerebellar_Hemisphere
R-HSA-9639288	0.12266	0.933057	0.0563335	0.524091	1.34259	15	1	Brain_Cerebellar_Hemisphere
R-HSA-9648025	0.819603	0.995952	0.017348	0.255825	0.776462	30	1	Brain_Cerebellar_Hemisphere
R-HSA-9649948	0.947748	0.998642	0.0152179	-0.237247	-0.586269	13	1	Brain_Cerebellar_Hemisphere
R-HSA-9659379	0.663313	0.988799	0.020578	-0.325945	-0.861669	17	1	Brain_Cerebellar_Hemisphere
R-HSA-9660821	0.97011	0.999242	0.01491	0.207433	0.602902	25	1	Brain_Cerebellar_Hemisphere
R-HSA-9662360	0.663313	0.988799	0.020578	-0.325945	-0.861669	17	1	Brain_Cerebellar_Hemisphere
R-HSA-9662851	0.709109	0.993879	0.0194829	0.275267	0.847241	32	1	Brain_Cerebellar_Hemisphere
R-HSA-9663891	0.390126	0.976751	0.0293737	0.38015	1.05007	20	1	Brain_Cerebellar_Hemisphere
R-HSA-9664407	0.578853	0.984464	0.0225385	0.356633	0.913604	15	1	Brain_Cerebellar_Hemisphere
R-HSA-9664417	0.578853	0.984464	0.0225385	0.356633	0.913604	15	1	Brain_Cerebellar_Hemisphere
R-HSA-9664422	0.578853	0.984464	0.0225385	0.356633	0.913604	15	1	Brain_Cerebellar_Hemisphere
R-HSA-9664433	0.709109	0.993879	0.0194829	0.275267	0.847241	32	1	Brain_Cerebellar_Hemisphere
R-HSA-9675135	0.612557	0.985972	0.0216124	0.354391	0.890594	14	1	Brain_Cerebellar_Hemisphere
R-HSA-9678108	0.456761	0.97904	0.0264983	0.407034	1.00217	13	1	Brain_Cerebellar_Hemisphere
R-HSA-9679191	0.0231388	0.866385	0.134051	0.578724	1.57491	19	1	Brain_Cerebellar_Hemisphere
R-HSA-9679506	0.0398724	0.87808	0.101118	0.45661	1.4588	38	1	Brain_Cerebellar_Hemisphere
R-HSA-9694516	0.238028	0.957816	0.0393956	0.432997	1.17834	19	1	Brain_Cerebellar_Hemisphere
R-HSA-9696273	0.24399	0.961009	0.038568	0.473857	1.19081	14	1	Brain_Cerebellar_Hemisphere
R-HSA-9707564	0.890323	0.998642	0.016225	0.243353	0.719101	27	1	Brain_Cerebellar_Hemisphere
R-HSA-9707587	0.500899	0.984334	0.0249385	0.392153	0.96553	13	1	Brain_Cerebellar_Hemisphere
R-HSA-9711097	0.696311	0.993526	0.0196977	0.262918	0.866358	44	1	Brain_Cerebellar_Hemisphere
R-HSA-9711123	0.447606	0.976893	0.0269028	0.310118	1.00062	40	1	Brain_Cerebellar_Hemisphere
R-HSA-975138	0.892736	0.998642	0.0160778	-0.254845	-0.685239	18	1	Brain_Cerebellar_Hemisphere
R-HSA-975155	0.885135	0.997978	0.0161006	-0.254388	-0.694857	19	1	Brain_Cerebellar_Hemisphere
R-HSA-975871	0.816865	0.995952	0.0174561	-0.284773	-0.752826	17	1	Brain_Cerebellar_Hemisphere
R-HSA-975956	0.108921	0.93275	0.0600035	-0.451378	-1.3273	26	1	Brain_Cerebellar_Hemisphere
R-HSA-975957	0.234322	0.956378	0.0395094	-0.380199	-1.16374	31	1	Brain_Cerebellar_Hemisphere
R-HSA-977225	0.745946	0.995952	0.0187231	-0.318571	-0.787233	13	1	Brain_Cerebellar_Hemisphere
R-HSA-977443	0.54	0.984334	0.023889	-0.362597	-0.94422	16	1	Brain_Cerebellar_Hemisphere
R-HSA-977444	0.44516	0.976893	0.0270745	-0.402216	-1.01169	14	1	Brain_Cerebellar_Hemisphere
R-HSA-983231	0.220981	0.956378	0.0408805	0.423222	1.19669	22	1	Brain_Cerebellar_Hemisphere
R-HSA-983705	0.273814	0.968776	0.0361559	0.408299	1.14127	21	1	Brain_Cerebellar_Hemisphere
R-HSA-983712	0.958874	0.998978	0.0150089	-0.204146	-0.67709	46	1	Brain_Cerebellar_Hemisphere
R-HSA-991365	0.44516	0.976893	0.0270745	-0.402216	-1.01169	14	1	Brain_Cerebellar_Hemisphere
RAAGNYNNCTTY_UNKNOWN	0.0117694	0.838869	0.188069	-0.542786	-1.64887	30	1	Brain_Cerebellar_Hemisphere
RACCACAR_AML_Q6	0.860349	0.995952	0.0166327	-0.226022	-0.792671	61	1	Brain_Cerebellar_Hemisphere
RACTNNRTTTNC_UNKNOWN	0.581643	0.984464	0.0225987	0.302205	0.92281	31	1	Brain_Cerebellar_Hemisphere
RADMACHER_AML_PROGNOSIS	0.513432	0.984334	0.0245917	-0.339453	-0.958244	22	1	Brain_Cerebellar_Hemisphere
RAF_UP.V1_DN	0.0507665	0.87808	0.0892756	-0.437745	-1.42029	41	1	Brain_Cerebellar_Hemisphere
RAF_UP.V1_UP	0.715254	0.99415	0.0192927	0.26001	0.856776	44	1	Brain_Cerebellar_Hemisphere
RAG1_TARGET_GENES	0.154035	0.934225	0.0505385	0.266736	1.1352	227	1	Brain_Cerebellar_Hemisphere
RAGHAVACHARI_PLATELET_SPECIFIC_GENES	0.517511	0.984334	0.0244313	-0.356659	-0.959003	18	1	Brain_Cerebellar_Hemisphere
RAMALHO_STEMNESS_DN	0.808727	0.995952	0.0174561	-0.276607	-0.763461	20	1	Brain_Cerebellar_Hemisphere
RAMALHO_STEMNESS_UP	0.908135	0.998642	0.0157057	-0.214982	-0.752368	59	1	Brain_Cerebellar_Hemisphere
RAMASWAMY_METASTASIS_UP	0.502389	0.984334	0.0248394	0.378067	0.968511	15	1	Brain_Cerebellar_Hemisphere
RAO_BOUND_BY_SALL4	0.337808	0.976428	0.0320428	0.333184	1.07504	40	1	Brain_Cerebellar_Hemisphere
RAO_BOUND_BY_SALL4_ISOFORM_A	0.0557436	0.879091	0.0850801	-0.43443	-1.40953	41	1	Brain_Cerebellar_Hemisphere
RAO_BOUND_BY_SALL4_ISOFORM_B	0.560489	0.984464	0.0229102	-0.242579	-0.954785	121	1	Brain_Cerebellar_Hemisphere
RAPA_EARLY_UP.V1_DN	0.829108	0.995952	0.0171203	-0.238982	-0.792631	46	1	Brain_Cerebellar_Hemisphere
RAPA_EARLY_UP.V1_UP	0.809609	0.995952	0.0174489	0.248674	0.794478	38	1	Brain_Cerebellar_Hemisphere
RASHI_RESPONSE_TO_IONIZING_RADIATION_2	0.458854	0.979498	0.0265888	0.334975	0.997741	28	1	Brain_Cerebellar_Hemisphere
RASHI_RESPONSE_TO_IONIZING_RADIATION_3	0.84981	0.995952	0.0167657	0.290031	0.714093	13	1	Brain_Cerebellar_Hemisphere
RASHI_RESPONSE_TO_IONIZING_RADIATION_4	0.903226	0.998642	0.015836	0.260736	0.667939	15	1	Brain_Cerebellar_Hemisphere
RASHI_RESPONSE_TO_IONIZING_RADIATION_5	0.763462	0.995952	0.0183212	0.264022	0.819234	33	1	Brain_Cerebellar_Hemisphere
RASHI_RESPONSE_TO_IONIZING_RADIATION_6	0.261872	0.964857	0.0370359	0.465357	1.16945	14	1	Brain_Cerebellar_Hemisphere
RATTENBACHER_BOUND_BY_CELF1	0.205052	0.956378	0.0423802	-0.290193	-1.13141	112	1	Brain_Cerebellar_Hemisphere
RAX2_TARGET_GENES	0.0656394	0.90019	0.078404	-0.537019	-1.44396	18	1	Brain_Cerebellar_Hemisphere
RAY_TUMORIGENESIS_BY_ERBB2_CDC25A_DN	0.448502	0.976961	0.0267028	-0.270765	-0.99745	80	1	Brain_Cerebellar_Hemisphere
RAY_TUMORIGENESIS_BY_ERBB2_CDC25A_UP	0.726617	0.995156	0.0191219	0.256085	0.850707	46	1	Brain_Cerebellar_Hemisphere
RBM15_TARGET_GENES	0.0344411	0.875681	0.109541	-0.475464	-1.49088	35	1	Brain_Cerebellar_Hemisphere
RBM34_TARGET_GENES	0.352976	0.976428	0.0311467	0.236612	1.03221	281	1	Brain_Cerebellar_Hemisphere
RB_DN.V1_DN	0.470694	0.982725	0.0259542	0.309661	0.989322	38	1	Brain_Cerebellar_Hemisphere
RB_DN.V1_UP	0.967151	0.999009	0.0148445	-0.20138	-0.653386	41	1	Brain_Cerebellar_Hemisphere
RB_P107_DN.V1_DN	0.310703	0.975149	0.0336146	0.347749	1.09736	36	1	Brain_Cerebellar_Hemisphere
RB_P107_DN.V1_UP	0.640575	0.988756	0.0209948	0.282425	0.891224	36	1	Brain_Cerebellar_Hemisphere
RB_P130_DN.V1_DN	0.974435	1	0.0146703	0.200087	0.625903	34	1	Brain_Cerebellar_Hemisphere
RB_P130_DN.V1_UP	0.609347	0.985202	0.0217756	-0.29378	-0.905796	32	1	Brain_Cerebellar_Hemisphere
RCGCANGCGY_NRF1_Q6	0.165664	0.937424	0.0480959	0.261412	1.12411	245	1	Brain_Cerebellar_Hemisphere
REACTOME_ABC_FAMILY_PROTEINS_MEDIATED_TRANSPORT	0.760718	0.995952	0.0183717	0.278924	0.805103	24	1	Brain_Cerebellar_Hemisphere
REACTOME_ABC_TRANSPORTER_DISORDERS	0.76664	0.995952	0.0182478	0.285101	0.796911	21	1	Brain_Cerebellar_Hemisphere
REACTOME_ACTIVATION_OF_ATR_IN_RESPONSE_TO_REPLICATION_STRESS	0.362827	0.976428	0.0304579	0.411061	1.07477	16	1	Brain_Cerebellar_Hemisphere
REACTOME_ACTIVATION_OF_NMDA_RECEPTORS_AND_POSTSYNAPTIC_EVENTS	0.364129	0.976428	0.0306629	0.346569	1.05828	31	1	Brain_Cerebellar_Hemisphere
REACTOME_ACTIVATION_OF_THE_MRNA_UPON_BINDING_OF_THE_CAP_BINDING_COMPLEX_AND_EIFS_AND_SUBSEQUENT_BINDING_TO_43S	0.0166932	0.859681	0.15722	-0.601397	-1.64271	19	1	Brain_Cerebellar_Hemisphere
REACTOME_ADAPTIVE_IMMUNE_SYSTEM	0.0356855	0.87808	0.10763	0.299987	1.26515	207	1	Brain_Cerebellar_Hemisphere
REACTOME_ADORA2B_MEDIATED_ANTI_INFLAMMATORY_CYTOKINES_PRODUCTION	0.97011	0.999242	0.01491	0.207433	0.602902	25	1	Brain_Cerebellar_Hemisphere
REACTOME_AGGREPHAGY	0.167097	0.93817	0.0476258	0.509087	1.27935	14	1	Brain_Cerebellar_Hemisphere
REACTOME_AMINO_ACIDS_REGULATE_MTORC1	0.154182	0.934225	0.0497572	0.516862	1.29889	14	1	Brain_Cerebellar_Hemisphere
REACTOME_AMYLOID_FIBER_FORMATION	0.745946	0.995952	0.0187231	-0.318571	-0.787233	13	1	Brain_Cerebellar_Hemisphere
REACTOME_ANCHORING_OF_THE_BASAL_BODY_TO_THE_PLASMA_MEMBRANE	0.536981	0.984334	0.0238524	0.312813	0.949427	30	1	Brain_Cerebellar_Hemisphere
REACTOME_ANTIGEN_PRESENTATION_FOLDING_ASSEMBLY_AND_PEPTIDE_LOADING_OF_CLASS_I_MHC	0.397843	0.976893	0.0289309	0.42722	1.05187	13	1	Brain_Cerebellar_Hemisphere
REACTOME_ANTIGEN_PROCESSING_CROSS_PRESENTATION	0.478261	0.984132	0.0256908	0.316081	0.980764	33	1	Brain_Cerebellar_Hemisphere
REACTOME_ANTIGEN_PROCESSING_UBIQUITINATION_PROTEASOME_DEGRADATION	0.460532	0.980008	0.0264983	0.267045	0.993023	82	1	Brain_Cerebellar_Hemisphere
REACTOME_ANTIVIRAL_MECHANISM_BY_IFN_STIMULATED_GENES	0.951761	0.998713	0.0151539	-0.223035	-0.636168	23	1	Brain_Cerebellar_Hemisphere
REACTOME_ANTI_INFLAMMATORY_RESPONSE_FAVOURING_LEISHMANIA_PARASITE_INFECTION	0.709109	0.993879	0.0194829	0.275267	0.847241	32	1	Brain_Cerebellar_Hemisphere
REACTOME_APC_C_CDH1_MEDIATED_DEGRADATION_OF_CDC20_AND_OTHER_APC_C_CDH1_TARGETED_PROTEINS_IN_LATE_MITOSIS_EARLY_G1	0.730438	0.995297	0.0190313	-0.302693	-0.813896	18	1	Brain_Cerebellar_Hemisphere
REACTOME_APC_C_MEDIATED_DEGRADATION_OF_CELL_CYCLE_PROTEINS	0.786765	0.995952	0.0178233	-0.285077	-0.778684	19	1	Brain_Cerebellar_Hemisphere
REACTOME_APOPTOSIS	0.852479	0.995952	0.0166735	-0.236514	-0.76738	41	1	Brain_Cerebellar_Hemisphere
REACTOME_ARACHIDONIC_ACID_METABOLISM	0.321677	0.976428	0.0328308	0.41741	1.10646	17	1	Brain_Cerebellar_Hemisphere
REACTOME_ASPARAGINE_N_LINKED_GLYCOSYLATION	0.0399756	0.87808	0.101902	0.356658	1.34577	92	1	Brain_Cerebellar_Hemisphere
REACTOME_ASSEMBLY_AND_CELL_SURFACE_PRESENTATION_OF_NMDA_RECEPTORS	0.876836	0.99725	0.0164206	-0.272741	-0.686022	14	1	Brain_Cerebellar_Hemisphere
REACTOME_ASSEMBLY_OF_COLLAGEN_FIBRILS_AND_OTHER_MULTIMERIC_STRUCTURES	0.00362246	0.793917	0.344521	-0.740389	-1.86229	14	1	Brain_Cerebellar_Hemisphere
REACTOME_ASYMMETRIC_LOCALIZATION_OF_PCP_PROTEINS	0.816806	0.995952	0.0173014	0.294294	0.753907	15	1	Brain_Cerebellar_Hemisphere
REACTOME_AURKA_ACTIVATION_BY_TPX2	0.351194	0.976428	0.03133	0.39104	1.08015	20	1	Brain_Cerebellar_Hemisphere
REACTOME_AUTOPHAGY	0.076278	0.910227	0.0724405	0.404461	1.33846	45	1	Brain_Cerebellar_Hemisphere
REACTOME_BASE_EXCISION_REPAIR	0.208036	0.956378	0.0421092	0.466384	1.21942	16	1	Brain_Cerebellar_Hemisphere
REACTOME_BETA_CATENIN_INDEPENDENT_WNT_SIGNALING	0.555644	0.984464	0.0232183	0.301462	0.935405	33	1	Brain_Cerebellar_Hemisphere
REACTOME_BILE_ACID_AND_BILE_SALT_METABOLISM	0.769679	0.995952	0.0183018	-0.302445	-0.776215	15	1	Brain_Cerebellar_Hemisphere
REACTOME_BIOLOGICAL_OXIDATIONS	0.5007	0.984334	0.0249651	0.273318	0.970748	64	1	Brain_Cerebellar_Hemisphere
REACTOME_BIOSYNTHESIS_OF_THE_N_GLYCAN_PRECURSOR_DOLICHOL_LIPID_LINKED_OLIGOSACCHARIDE_LLO_AND_TRANSFER_TO_A_NASCENT_PROTEIN	0.5667	0.984464	0.022995	0.31857	0.925921	25	1	Brain_Cerebellar_Hemisphere
REACTOME_CA2_PATHWAY	0.97746	1	0.0148475	-0.211706	-0.532499	14	1	Brain_Cerebellar_Hemisphere
REACTOME_CARBOXYTERMINAL_POST_TRANSLATIONAL_MODIFICATIONS_OF_TUBULIN	0.345986	0.976428	0.031428	-0.39662	-1.08336	19	1	Brain_Cerebellar_Hemisphere
REACTOME_CARDIAC_CONDUCTION	0.825403	0.995952	0.01733	0.260341	0.769302	27	1	Brain_Cerebellar_Hemisphere
REACTOME_CARGO_RECOGNITION_FOR_CLATHRIN_MEDIATED_ENDOCYTOSIS	0.344308	0.976428	0.0314828	-0.363046	-1.0769	27	1	Brain_Cerebellar_Hemisphere
REACTOME_CARGO_TRAFFICKING_TO_THE_PERICILIARY_MEMBRANE	0.991032	1	0.0145069	0.183411	0.512668	21	1	Brain_Cerebellar_Hemisphere
REACTOME_CDC42_GTPASE_CYCLE	0.894988	0.998642	0.0159515	-0.223427	-0.748286	48	1	Brain_Cerebellar_Hemisphere
REACTOME_CELLULAR_RESPONSES_TO_STIMULI	0.493269	0.98418	0.0252953	0.235803	0.982986	187	1	Brain_Cerebellar_Hemisphere
REACTOME_CELLULAR_RESPONSE_TO_CHEMICAL_STRESS	0.52312	0.984334	0.0243298	0.287197	0.962112	48	1	Brain_Cerebellar_Hemisphere
REACTOME_CELLULAR_RESPONSE_TO_HEAT_STRESS	0.847177	0.995952	0.0169488	0.255081	0.753758	27	1	Brain_Cerebellar_Hemisphere
REACTOME_CELLULAR_RESPONSE_TO_HYPOXIA	0.716241	0.99415	0.0194107	-0.311452	-0.823353	17	1	Brain_Cerebellar_Hemisphere
REACTOME_CELLULAR_RESPONSE_TO_STARVATION	0.668406	0.989661	0.0204207	0.268946	0.880548	43	1	Brain_Cerebellar_Hemisphere
REACTOME_CELLULAR_SENESCENCE	0.603382	0.984808	0.0220561	0.302591	0.909883	29	1	Brain_Cerebellar_Hemisphere
REACTOME_CELL_CELL_COMMUNICATION	0.389735	0.976751	0.0293737	-0.334678	-1.03812	33	1	Brain_Cerebellar_Hemisphere
REACTOME_CELL_CYCLE	0.285167	0.969416	0.0355433	0.257512	1.07153	184	1	Brain_Cerebellar_Hemisphere
REACTOME_CELL_CYCLE_CHECKPOINTS	0.625501	0.988489	0.0214263	0.247258	0.92283	84	1	Brain_Cerebellar_Hemisphere
REACTOME_CELL_CYCLE_MITOTIC	0.440387	0.976893	0.0273045	0.249744	1.00473	140	1	Brain_Cerebellar_Hemisphere
REACTOME_CELL_DEATH_SIGNALLING_VIA_NRAGE_NRIF_AND_NADE	0.726689	0.995156	0.0191385	-0.288145	-0.830088	24	1	Brain_Cerebellar_Hemisphere
REACTOME_CELL_JUNCTION_ORGANIZATION	0.375573	0.976428	0.029939	-0.384502	-1.06126	20	1	Brain_Cerebellar_Hemisphere
REACTOME_CELL_SURFACE_INTERACTIONS_AT_THE_VASCULAR_WALL	0.269469	0.966567	0.0365894	0.36777	1.13195	32	1	Brain_Cerebellar_Hemisphere
REACTOME_CHONDROITIN_SULFATE_DERMATAN_SULFATE_METABOLISM	0.0647353	0.90019	0.0789036	0.539584	1.45142	18	1	Brain_Cerebellar_Hemisphere
REACTOME_CHROMATIN_MODIFYING_ENZYMES	0.909073	0.998642	0.0156994	0.22766	0.715786	35	1	Brain_Cerebellar_Hemisphere
REACTOME_CHROMOSOME_MAINTENANCE	0.221932	0.956378	0.0409429	0.384142	1.17301	31	1	Brain_Cerebellar_Hemisphere
REACTOME_CILIUM_ASSEMBLY	0.900338	0.998642	0.0158392	0.213266	0.76948	69	1	Brain_Cerebellar_Hemisphere
REACTOME_CLASS_A_1_RHODOPSIN_LIKE_RECEPTORS	0.300595	0.971468	0.0341492	-0.310932	-1.08816	59	1	Brain_Cerebellar_Hemisphere
REACTOME_CLASS_B_2_SECRETIN_FAMILY_RECEPTORS	0.867051	0.995952	0.0164006	-0.26022	-0.710789	19	1	Brain_Cerebellar_Hemisphere
REACTOME_CLASS_I_MHC_MEDIATED_ANTIGEN_PROCESSING_PRESENTATION	0.393373	0.976893	0.0294583	0.265612	1.02877	108	1	Brain_Cerebellar_Hemisphere
REACTOME_CLATHRIN_MEDIATED_ENDOCYTOSIS	0.790062	0.995952	0.0178233	-0.248837	-0.80402	40	1	Brain_Cerebellar_Hemisphere
REACTOME_CLEC7A_DECTIN_1_SIGNALING	0.37505	0.976428	0.0299684	0.379133	1.05975	21	1	Brain_Cerebellar_Hemisphere
REACTOME_COLLAGEN_BIOSYNTHESIS_AND_MODIFYING_ENZYMES	0.789738	0.995952	0.0179507	0.285849	0.777897	19	1	Brain_Cerebellar_Hemisphere
REACTOME_COLLAGEN_DEGRADATION	0.494141	0.98418	0.025357	-0.374631	-0.975559	16	1	Brain_Cerebellar_Hemisphere
REACTOME_COLLAGEN_FORMATION	0.256472	0.964857	0.0375296	-0.389884	-1.14647	26	1	Brain_Cerebellar_Hemisphere
REACTOME_COMPLEX_I_BIOGENESIS	0.352918	0.976428	0.0312219	-0.372453	-1.07296	24	1	Brain_Cerebellar_Hemisphere
REACTOME_CONSTITUTIVE_SIGNALING_BY_ABERRANT_PI3K_IN_CANCER	0.223136	0.956378	0.040777	-0.418606	-1.18169	22	1	Brain_Cerebellar_Hemisphere
REACTOME_COPII_MEDIATED_VESICLE_TRANSPORT	0.0957679	0.918318	0.0641448	0.521786	1.38314	17	1	Brain_Cerebellar_Hemisphere
REACTOME_COPI_DEPENDENT_GOLGI_TO_ER_RETROGRADE_TRAFFIC	0.0618474	0.896891	0.0809972	0.48325	1.41552	26	1	Brain_Cerebellar_Hemisphere
REACTOME_COPI_INDEPENDENT_GOLGI_TO_ER_RETROGRADE_TRAFFIC	0.367177	0.976428	0.0303061	0.402107	1.0659	17	1	Brain_Cerebellar_Hemisphere
REACTOME_COPI_MEDIATED_ANTEROGRADE_TRANSPORT	0.253959	0.964857	0.037885	0.377828	1.14675	30	1	Brain_Cerebellar_Hemisphere
REACTOME_COSTIMULATION_BY_THE_CD28_FAMILY	0.154966	0.934225	0.0497225	0.449585	1.27123	22	1	Brain_Cerebellar_Hemisphere
REACTOME_CYCLIN_A_CDK2_ASSOCIATED_EVENTS_AT_S_PHASE_ENTRY	0.631527	0.988756	0.0211841	0.317478	0.88741	21	1	Brain_Cerebellar_Hemisphere
REACTOME_CYTOCHROME_P450_ARRANGED_BY_SUBSTRATE_TYPE	0.534916	0.984334	0.0239808	-0.376133	-0.946081	14	1	Brain_Cerebellar_Hemisphere
REACTOME_CYTOKINE_SIGNALING_IN_IMMUNE_SYSTEM	0.679337	0.991182	0.0202835	0.222664	0.91811	172	1	Brain_Cerebellar_Hemisphere
REACTOME_CYTOPROTECTION_BY_HMOX1	0.973234	1	0.01491	-0.215128	-0.541107	14	1	Brain_Cerebellar_Hemisphere
REACTOME_CYTOSOLIC_SENSORS_OF_PATHOGEN_ASSOCIATED_DNA	0.458856	0.979498	0.0263787	-0.362435	-1.00036	20	1	Brain_Cerebellar_Hemisphere
REACTOME_C_TYPE_LECTIN_RECEPTORS_CLRS	0.314038	0.975149	0.0336019	0.36952	1.10064	28	1	Brain_Cerebellar_Hemisphere
REACTOME_DAP12_INTERACTIONS	0.418214	0.976893	0.0280371	0.421051	1.03668	13	1	Brain_Cerebellar_Hemisphere
REACTOME_DDX58_IFIH1_MEDIATED_INDUCTION_OF_INTERFERON_ALPHA_BETA	0.815663	0.995952	0.0174452	-0.289014	-0.741745	15	1	Brain_Cerebellar_Hemisphere
REACTOME_DEADENYLATION_DEPENDENT_MRNA_DECAY	0.362011	0.976428	0.0305703	0.404172	1.07137	17	1	Brain_Cerebellar_Hemisphere
REACTOME_DEATH_RECEPTOR_SIGNALLING	0.966279	0.999009	0.0149758	0.201981	0.6613	43	1	Brain_Cerebellar_Hemisphere
REACTOME_DECTIN_1_MEDIATED_NONCANONICAL_NF_KB_SIGNALING	0.273817	0.968776	0.0362017	0.471273	1.16033	13	1	Brain_Cerebellar_Hemisphere
REACTOME_DEFECTIVE_CFTR_CAUSES_CYSTIC_FIBROSIS	0.572447	0.984464	0.0226207	0.350635	0.916776	16	1	Brain_Cerebellar_Hemisphere
REACTOME_DEGRADATION_OF_AXIN	0.239817	0.958791	0.0389487	0.475302	1.19445	14	1	Brain_Cerebellar_Hemisphere
REACTOME_DEGRADATION_OF_BETA_CATENIN_BY_THE_DESTRUCTION_COMPLEX	0.44089	0.976893	0.0270196	0.380353	1.00823	17	1	Brain_Cerebellar_Hemisphere
REACTOME_DEGRADATION_OF_DVL	0.517675	0.984334	0.0243931	0.387451	0.953953	13	1	Brain_Cerebellar_Hemisphere
REACTOME_DEGRADATION_OF_GLI1_BY_THE_PROTEASOME	0.509287	0.984334	0.0246629	0.389414	0.958786	13	1	Brain_Cerebellar_Hemisphere
REACTOME_DEGRADATION_OF_THE_EXTRACELLULAR_MATRIX	0.164638	0.936803	0.0481277	-0.380713	-1.23012	40	1	Brain_Cerebellar_Hemisphere
REACTOME_DETOXIFICATION_OF_REACTIVE_OXYGEN_SPECIES	0.216896	0.956378	0.0413437	0.496613	1.22272	13	1	Brain_Cerebellar_Hemisphere
REACTOME_DEUBIQUITINATION	0.491879	0.98418	0.025309	0.287864	0.977406	51	1	Brain_Cerebellar_Hemisphere
REACTOME_DEVELOPMENTAL_BIOLOGY	0.981573	1	0.0145621	-0.183095	-0.784359	240	1	Brain_Cerebellar_Hemisphere
REACTOME_DISEASES_ASSOCIATED_WITH_O_GLYCOSYLATION_OF_PROTEINS	0.135684	0.933057	0.0533897	-0.471844	-1.30233	20	1	Brain_Cerebellar_Hemisphere
REACTOME_DISEASES_OF_DNA_REPAIR	0.0755281	0.910227	0.0727383	0.504258	1.4095	21	1	Brain_Cerebellar_Hemisphere
REACTOME_DISEASES_OF_GLYCOSYLATION	0.453031	0.977908	0.0267257	0.305877	1.00146	43	1	Brain_Cerebellar_Hemisphere
REACTOME_DISEASES_OF_METABOLISM	0.298235	0.971468	0.0345261	0.296224	1.0847	75	1	Brain_Cerebellar_Hemisphere
REACTOME_DISEASES_OF_SIGNAL_TRANSDUCTION_BY_GROWTH_FACTOR_RECEPTORS_AND_SECOND_MESSENGERS	0.810057	0.995952	0.017223	-0.220103	-0.843967	100	1	Brain_Cerebellar_Hemisphere
REACTOME_DISORDERS_OF_TRANSMEMBRANE_TRANSPORTERS	0.86164	0.995952	0.0166225	-0.233542	-0.767694	44	1	Brain_Cerebellar_Hemisphere
REACTOME_DNA_DAMAGE_BYPASS	0.093185	0.918318	0.065073	0.558042	1.40237	14	1	Brain_Cerebellar_Hemisphere
REACTOME_DNA_DOUBLE_STRAND_BREAK_REPAIR	0.56666	0.984464	0.0231319	0.275622	0.938401	52	1	Brain_Cerebellar_Hemisphere
REACTOME_DNA_DOUBLE_STRAND_BREAK_RESPONSE	0.746629	0.995952	0.0187874	-0.31512	-0.792617	14	1	Brain_Cerebellar_Hemisphere
REACTOME_DNA_REPAIR	0.523489	0.984334	0.0245788	0.254944	0.967641	96	1	Brain_Cerebellar_Hemisphere
REACTOME_DNA_REPLICATION	0.69378	0.992398	0.0197498	0.270671	0.864756	38	1	Brain_Cerebellar_Hemisphere
REACTOME_DNA_REPLICATION_PRE_INITIATION	0.636908	0.988756	0.0210867	-0.28896	-0.890933	32	1	Brain_Cerebellar_Hemisphere
REACTOME_DNA_STRAND_ELONGATION	0.230078	0.956378	0.0399925	0.490743	1.20827	13	1	Brain_Cerebellar_Hemisphere
REACTOME_DOWNSTREAM_SIGNALING_EVENTS_OF_B_CELL_RECEPTOR_BCR	0.560733	0.984464	0.0230462	0.360726	0.924088	15	1	Brain_Cerebellar_Hemisphere
REACTOME_DRUG_ADME	0.471303	0.98307	0.0259255	0.353303	0.98755	21	1	Brain_Cerebellar_Hemisphere
REACTOME_DUAL_INCISION_IN_GG_NER	0.665399	0.989598	0.0204437	-0.319168	-0.858194	18	1	Brain_Cerebellar_Hemisphere
REACTOME_DUAL_INCISION_IN_TC_NER	0.551655	0.984464	0.0233344	0.331392	0.937033	22	1	Brain_Cerebellar_Hemisphere
REACTOME_ECM_PROTEOGLYCANS	0.41747	0.976893	0.0281648	-0.402164	-1.03214	15	1	Brain_Cerebellar_Hemisphere
REACTOME_EPHB_MEDIATED_FORWARD_SIGNALING	0.28035	0.969416	0.0356019	0.458139	1.15131	14	1	Brain_Cerebellar_Hemisphere
REACTOME_EPH_EPHRIN_MEDIATED_REPULSION_OF_CELLS	0.156964	0.934225	0.0492766	0.515632	1.2958	14	1	Brain_Cerebellar_Hemisphere
REACTOME_EPH_EPHRIN_SIGNALING	0.277834	0.969416	0.035989	0.391742	1.1386	25	1	Brain_Cerebellar_Hemisphere
REACTOME_EPIGENETIC_REGULATION_OF_GENE_EXPRESSION	0.907225	0.998642	0.0159258	-0.253133	-0.669182	17	1	Brain_Cerebellar_Hemisphere
REACTOME_ER_TO_GOLGI_ANTEROGRADE_TRANSPORT	0.0307079	0.866385	0.115548	0.448939	1.47933	44	1	Brain_Cerebellar_Hemisphere
REACTOME_ESR_MEDIATED_SIGNALING	0.248184	0.963867	0.0385322	-0.367974	-1.14645	34	1	Brain_Cerebellar_Hemisphere
REACTOME_ESTROGEN_DEPENDENT_GENE_EXPRESSION	0.716768	0.994276	0.0194573	-0.315433	-0.821403	16	1	Brain_Cerebellar_Hemisphere
REACTOME_EUKARYOTIC_TRANSLATION_ELONGATION	0.108885	0.93275	0.0598876	-0.446339	-1.32397	27	1	Brain_Cerebellar_Hemisphere
REACTOME_EUKARYOTIC_TRANSLATION_INITIATION	0.0331678	0.866385	0.110872	-0.503843	-1.52119	29	1	Brain_Cerebellar_Hemisphere
REACTOME_EXTENSION_OF_TELOMERES	0.0045954	0.793917	0.303779	0.648789	1.74516	18	1	Brain_Cerebellar_Hemisphere
REACTOME_EXTRACELLULAR_MATRIX_ORGANIZATION	0.184169	0.954245	0.0451751	-0.317454	-1.16539	78	1	Brain_Cerebellar_Hemisphere
REACTOME_EXTRA_NUCLEAR_ESTROGEN_SIGNALING	0.407929	0.976893	0.0286173	-0.392016	-1.03633	17	1	Brain_Cerebellar_Hemisphere
REACTOME_FACTORS_INVOLVED_IN_MEGAKARYOCYTE_DEVELOPMENT_AND_PLATELET_PRODUCTION	0.220565	0.956378	0.0411737	0.401907	1.18763	27	1	Brain_Cerebellar_Hemisphere
REACTOME_FANCONI_ANEMIA_PATHWAY	0.537337	0.984334	0.0238221	-0.382465	-0.945123	13	1	Brain_Cerebellar_Hemisphere
REACTOME_FATTY_ACID_METABOLISM	0.376305	0.976428	0.0300471	0.296491	1.04171	60	1	Brain_Cerebellar_Hemisphere
REACTOME_FCERI_MEDIATED_NF_KB_ACTIVATION	0.175855	0.948833	0.0466333	0.460452	1.25306	19	1	Brain_Cerebellar_Hemisphere
REACTOME_FCGAMMA_RECEPTOR_FCGR_DEPENDENT_PHAGOCYTOSIS	0.791027	0.995952	0.0177936	0.271813	0.784579	24	1	Brain_Cerebellar_Hemisphere
REACTOME_FC_EPSILON_RECEPTOR_FCERI_SIGNALING	0.235152	0.956378	0.0396816	0.38872	1.16887	29	1	Brain_Cerebellar_Hemisphere
REACTOME_FORMATION_OF_INCISION_COMPLEX_IN_GG_NER	0.450602	0.977188	0.0268255	-0.392719	-1.0079	15	1	Brain_Cerebellar_Hemisphere
REACTOME_FORMATION_OF_RNA_POL_II_ELONGATION_COMPLEX	0.0523232	0.87808	0.088564	-0.572676	-1.49128	16	1	Brain_Cerebellar_Hemisphere
REACTOME_FORMATION_OF_TC_NER_PRE_INCISION_COMPLEX	0.946747	0.998642	0.0152331	-0.23891	-0.590378	13	1	Brain_Cerebellar_Hemisphere
REACTOME_FORMATION_OF_THE_CORNIFIED_ENVELOPE	0.750503	0.995952	0.0187071	0.296328	0.806414	19	1	Brain_Cerebellar_Hemisphere
REACTOME_FOXO_MEDIATED_TRANSCRIPTION	0.683686	0.991182	0.0199782	0.301264	0.851843	22	1	Brain_Cerebellar_Hemisphere
REACTOME_G1_S_DNA_DAMAGE_CHECKPOINTS	0.85095	0.995952	0.0166157	0.277442	0.725404	16	1	Brain_Cerebellar_Hemisphere
REACTOME_G2_M_CHECKPOINTS	0.28079	0.969416	0.0358688	0.334547	1.11441	47	1	Brain_Cerebellar_Hemisphere
REACTOME_G2_M_DNA_DAMAGE_CHECKPOINT	0.20662	0.956378	0.0425864	0.413604	1.20214	25	1	Brain_Cerebellar_Hemisphere
REACTOME_GABA_B_RECEPTOR_ACTIVATION	0.44516	0.976893	0.0270745	-0.402216	-1.01169	14	1	Brain_Cerebellar_Hemisphere
REACTOME_GABA_RECEPTOR_ACTIVATION	0.54	0.984334	0.023889	-0.362597	-0.94422	16	1	Brain_Cerebellar_Hemisphere
REACTOME_GAMMA_CARBOXYLATION_HYPUSINE_FORMATION_AND_ARYLSULFATASE_ACTIVATION	0.906412	0.998642	0.015785	0.259386	0.664481	15	1	Brain_Cerebellar_Hemisphere
REACTOME_GAP_JUNCTION_TRAFFICKING_AND_REGULATION	0.349511	0.976428	0.03133	0.443918	1.09298	13	1	Brain_Cerebellar_Hemisphere
REACTOME_GENE_SILENCING_BY_RNA	0.914331	0.998642	0.0157342	-0.239078	-0.681929	23	1	Brain_Cerebellar_Hemisphere
REACTOME_GLOBAL_GENOME_NUCLEOTIDE_EXCISION_REPAIR_GG_NER	0.343556	0.976428	0.0317264	0.353739	1.07364	30	1	Brain_Cerebellar_Hemisphere
REACTOME_GLUCOSE_METABOLISM	0.819217	0.995952	0.017305	0.266768	0.761931	23	1	Brain_Cerebellar_Hemisphere
REACTOME_GLUTATHIONE_CONJUGATION	0.580166	0.984464	0.022408	0.34854	0.911298	16	1	Brain_Cerebellar_Hemisphere
REACTOME_GLYCEROPHOSPHOLIPID_BIOSYNTHESIS	0.800362	0.995952	0.0177268	0.248736	0.8062	41	1	Brain_Cerebellar_Hemisphere
REACTOME_GLYCOLYSIS	0.404508	0.976893	0.0287687	-0.3933	-1.03973	17	1	Brain_Cerebellar_Hemisphere
REACTOME_GLYCOSAMINOGLYCAN_METABOLISM	0.00219605	0.793917	0.444824	0.546881	1.75523	39	1	Brain_Cerebellar_Hemisphere
REACTOME_GLYCOSPHINGOLIPID_METABOLISM	0.686177	0.991275	0.0199472	0.298109	0.851445	23	1	Brain_Cerebellar_Hemisphere
REACTOME_GOLGI_TO_ER_RETROGRADE_TRANSPORT	0.064992	0.90019	0.0786527	0.434226	1.38729	38	1	Brain_Cerebellar_Hemisphere
REACTOME_GPCR_LIGAND_BINDING	0.206937	0.956378	0.0421316	-0.302316	-1.13813	90	1	Brain_Cerebellar_Hemisphere
REACTOME_G_ALPHA_12_13_SIGNALLING_EVENTS	0.644476	0.988756	0.0209659	-0.305168	-0.879127	24	1	Brain_Cerebellar_Hemisphere
REACTOME_G_ALPHA_I_SIGNALLING_EVENTS	0.0514987	0.87808	0.0890961	-0.374362	-1.35574	73	1	Brain_Cerebellar_Hemisphere
REACTOME_G_ALPHA_Q_SIGNALLING_EVENTS	0.838964	0.995952	0.0171415	0.232631	0.800783	55	1	Brain_Cerebellar_Hemisphere
REACTOME_G_ALPHA_S_SIGNALLING_EVENTS	0.944278	0.998642	0.0152362	-0.216517	-0.667576	32	1	Brain_Cerebellar_Hemisphere
REACTOME_G_ALPHA_Z_SIGNALLING_EVENTS	0.375502	0.976428	0.0300866	-0.415165	-1.06551	15	1	Brain_Cerebellar_Hemisphere
REACTOME_G_PROTEIN_MEDIATED_EVENTS	0.921486	0.998642	0.0156678	-0.247756	-0.635857	15	1	Brain_Cerebellar_Hemisphere
REACTOME_HATS_ACETYLATE_HISTONES	0.833333	0.995952	0.017008	0.289052	0.740479	15	1	Brain_Cerebellar_Hemisphere
REACTOME_HCMV_EARLY_EVENTS	0.827008	0.995952	0.0171663	0.264592	0.755715	23	1	Brain_Cerebellar_Hemisphere
REACTOME_HCMV_INFECTION	0.68246	0.991182	0.0201704	0.290608	0.858738	27	1	Brain_Cerebellar_Hemisphere
REACTOME_HCMV_LATE_EVENTS	0.962568	0.998978	0.0150691	-0.223888	-0.563143	14	1	Brain_Cerebellar_Hemisphere
REACTOME_HDR_THROUGH_HOMOLOGOUS_RECOMBINATION_HRR	0.214214	0.956378	0.0418207	0.395785	1.19011	29	1	Brain_Cerebellar_Hemisphere
REACTOME_HDR_THROUGH_SINGLE_STRAND_ANNEALING_SSA	0.0733267	0.910227	0.0739656	0.528795	1.42239	18	1	Brain_Cerebellar_Hemisphere
REACTOME_HEDGEHOG_LIGAND_BIOGENESIS	0.668612	0.989661	0.0204529	0.31593	0.859758	19	1	Brain_Cerebellar_Hemisphere
REACTOME_HEDGEHOG_OFF_STATE	0.74975	0.995952	0.0186115	-0.267053	-0.823391	32	1	Brain_Cerebellar_Hemisphere
REACTOME_HEDGEHOG_ON_STATE	0.461109	0.980134	0.0263119	0.351637	0.994277	22	1	Brain_Cerebellar_Hemisphere
REACTOME_HEMOSTASIS	0.0785657	0.910227	0.0716629	0.307761	1.23466	137	1	Brain_Cerebellar_Hemisphere
REACTOME_HEPARAN_SULFATE_HEPARIN_HS_GAG_METABOLISM	0.0178147	0.866078	0.151813	0.620809	1.62318	16	1	Brain_Cerebellar_Hemisphere
REACTOME_HIV_INFECTION	0.942851	0.998642	0.0152148	-0.206555	-0.724082	60	1	Brain_Cerebellar_Hemisphere
REACTOME_HIV_LIFE_CYCLE	0.498195	0.984334	0.0250989	-0.303811	-0.96944	38	1	Brain_Cerebellar_Hemisphere
REACTOME_HOMOLOGOUS_DNA_PAIRING_AND_STRAND_EXCHANGE	0.124824	0.933057	0.056043	0.479192	1.32365	20	1	Brain_Cerebellar_Hemisphere
REACTOME_HOMOLOGY_DIRECTED_REPAIR	0.42493	0.976893	0.0278438	0.310981	1.01817	43	1	Brain_Cerebellar_Hemisphere
REACTOME_HOST_INTERACTIONS_OF_HIV_FACTORS	0.817749	0.995952	0.0172408	0.248826	0.782331	35	1	Brain_Cerebellar_Hemisphere
REACTOME_HSP90_CHAPERONE_CYCLE_FOR_STEROID_HORMONE_RECEPTORS_SHR_IN_THE_PRESENCE_OF_LIGAND	0.283848	0.969416	0.0352679	0.437068	1.14277	16	1	Brain_Cerebellar_Hemisphere
REACTOME_IMMUNOREGULATORY_INTERACTIONS_BETWEEN_A_LYMPHOID_AND_A_NON_LYMPHOID_CELL	0.270183	0.966937	0.0366524	0.378029	1.13672	29	1	Brain_Cerebellar_Hemisphere
REACTOME_INFECTIOUS_DISEASE	0.914452	0.998642	0.0158137	0.196387	0.843423	243	1	Brain_Cerebellar_Hemisphere
REACTOME_INFLUENZA_INFECTION	0.0630757	0.898029	0.0800618	-0.417555	-1.3798	45	1	Brain_Cerebellar_Hemisphere
REACTOME_INNATE_IMMUNE_SYSTEM	0.20682	0.956378	0.042842	0.258052	1.10042	232	1	Brain_Cerebellar_Hemisphere
REACTOME_INOSITOL_PHOSPHATE_METABOLISM	0.173173	0.94589	0.0468985	-0.516402	-1.2761	13	1	Brain_Cerebellar_Hemisphere
REACTOME_INSULIN_RECEPTOR_SIGNALLING_CASCADE	0.710426	0.993879	0.0194488	-0.308107	-0.828454	18	1	Brain_Cerebellar_Hemisphere
REACTOME_INTEGRATION_OF_ENERGY_METABOLISM	0.9996	1	0.014449	0.135654	0.417528	32	1	Brain_Cerebellar_Hemisphere
REACTOME_INTEGRIN_CELL_SURFACE_INTERACTIONS	0.503622	0.984334	0.0249718	0.354644	0.965114	19	1	Brain_Cerebellar_Hemisphere
REACTOME_INTERACTION_BETWEEN_L1_AND_ANKYRINS	0.919531	0.998642	0.0155453	0.254423	0.639371	14	1	Brain_Cerebellar_Hemisphere
REACTOME_INTERFERON_ALPHA_BETA_SIGNALING	0.22893	0.956378	0.0400515	-0.430226	-1.18746	20	1	Brain_Cerebellar_Hemisphere
REACTOME_INTERFERON_GAMMA_SIGNALING	0.289846	0.969574	0.0349976	-0.366189	-1.1124	30	1	Brain_Cerebellar_Hemisphere
REACTOME_INTERFERON_SIGNALING	0.334855	0.976428	0.0320314	-0.305032	-1.06392	58	1	Brain_Cerebellar_Hemisphere
REACTOME_INTERLEUKIN_17_SIGNALING	0.817008	0.995952	0.0172657	0.284981	0.75542	17	1	Brain_Cerebellar_Hemisphere
REACTOME_INTERLEUKIN_1_FAMILY_SIGNALING	0.749401	0.995952	0.0186155	0.262822	0.829363	36	1	Brain_Cerebellar_Hemisphere
REACTOME_INTERLEUKIN_1_SIGNALING	0.958325	0.998723	0.0149999	0.21612	0.623821	24	1	Brain_Cerebellar_Hemisphere
REACTOME_INTERLEUKIN_4_AND_INTERLEUKIN_13_SIGNALING	0.918448	0.998642	0.0155078	0.250652	0.655359	16	1	Brain_Cerebellar_Hemisphere
REACTOME_INTRACELLULAR_SIGNALING_BY_SECOND_MESSENGERS	0.670609	0.990275	0.0203519	0.243848	0.901794	79	1	Brain_Cerebellar_Hemisphere
REACTOME_INTRAFLAGELLAR_TRANSPORT	0.376426	0.976428	0.0299782	-0.395849	-1.06438	18	1	Brain_Cerebellar_Hemisphere
REACTOME_INTRA_GOLGI_AND_RETROGRADE_GOLGI_TO_ER_TRAFFIC	0.0981459	0.921681	0.0637975	0.368107	1.28704	59	1	Brain_Cerebellar_Hemisphere
REACTOME_INTRA_GOLGI_TRAFFIC	0.777579	0.995952	0.0180262	0.305546	0.782731	15	1	Brain_Cerebellar_Hemisphere
REACTOME_INTRINSIC_PATHWAY_FOR_APOPTOSIS	0.823896	0.995952	0.0172978	-0.286328	-0.73485	15	1	Brain_Cerebellar_Hemisphere
REACTOME_ION_CHANNEL_TRANSPORT	0.855448	0.995952	0.0167657	0.23084	0.773315	48	1	Brain_Cerebellar_Hemisphere
REACTOME_ION_HOMEOSTASIS	0.863791	0.995952	0.0165279	0.284699	0.700963	13	1	Brain_Cerebellar_Hemisphere
REACTOME_ION_TRANSPORT_BY_P_TYPE_ATPASES	0.65607	0.988756	0.0205501	0.342179	0.859903	14	1	Brain_Cerebellar_Hemisphere
REACTOME_IRS_MEDIATED_SIGNALLING	0.710426	0.993879	0.0194488	-0.308107	-0.828454	18	1	Brain_Cerebellar_Hemisphere
REACTOME_KEAP1_NFE2L2_PATHWAY	0.696849	0.993703	0.019689	0.298772	0.844797	22	1	Brain_Cerebellar_Hemisphere
REACTOME_KERATINIZATION	0.857171	0.995952	0.0166429	0.256536	0.732706	23	1	Brain_Cerebellar_Hemisphere
REACTOME_KINESINS	0.427777	0.976893	0.0275468	0.407591	1.02429	14	1	Brain_Cerebellar_Hemisphere
REACTOME_L1CAM_INTERACTIONS	0.979171	1	0.0147527	0.1925	0.639477	46	1	Brain_Cerebellar_Hemisphere
REACTOME_LEISHMANIA_INFECTION	0.632881	0.988756	0.0214163	0.264726	0.908166	54	1	Brain_Cerebellar_Hemisphere
REACTOME_MAPK6_MAPK4_SIGNALING	0.442857	0.976893	0.0271613	0.370898	1.00934	19	1	Brain_Cerebellar_Hemisphere
REACTOME_MAPK_FAMILY_SIGNALING_CASCADES	0.888867	0.998406	0.0160453	-0.21308	-0.790724	83	1	Brain_Cerebellar_Hemisphere
REACTOME_MEIOSIS	0.967233	0.999009	0.0148951	0.21786	0.586017	18	1	Brain_Cerebellar_Hemisphere
REACTOME_MEMBRANE_TRAFFICKING	0.252412	0.964857	0.0380746	0.261671	1.08613	180	1	Brain_Cerebellar_Hemisphere
REACTOME_METABOLISM_OF_AMINO_ACIDS_AND_DERIVATIVES	0.414927	0.976893	0.0279275	-0.260045	-1.01543	113	1	Brain_Cerebellar_Hemisphere
REACTOME_METABOLISM_OF_CARBOHYDRATES	0.0224539	0.866385	0.135863	0.382145	1.42863	85	1	Brain_Cerebellar_Hemisphere
REACTOME_METABOLISM_OF_LIPIDS	0.028956	0.866385	0.120421	0.299811	1.27691	229	1	Brain_Cerebellar_Hemisphere
REACTOME_METABOLISM_OF_NUCLEOTIDES	0.243664	0.961009	0.0386939	-0.35424	-1.14459	40	1	Brain_Cerebellar_Hemisphere
REACTOME_METABOLISM_OF_POLYAMINES	0.603355	0.984808	0.0219307	0.360652	0.88797	13	1	Brain_Cerebellar_Hemisphere
REACTOME_METABOLISM_OF_RNA	0.201549	0.956378	0.0429359	-0.264435	-1.10785	197	1	Brain_Cerebellar_Hemisphere
REACTOME_METABOLISM_OF_STEROIDS	0.314109	0.975149	0.0333862	-0.336946	-1.08871	40	1	Brain_Cerebellar_Hemisphere
REACTOME_METABOLISM_OF_VITAMINS_AND_COFACTORS	0.749349	0.995952	0.0186672	-0.243071	-0.852465	61	1	Brain_Cerebellar_Hemisphere
REACTOME_METABOLISM_OF_WATER_SOLUBLE_VITAMINS_AND_COFACTORS	0.830797	0.995952	0.0171345	-0.239553	-0.791596	45	1	Brain_Cerebellar_Hemisphere
REACTOME_MET_PROMOTES_CELL_MOTILITY	0.392836	0.976751	0.0292988	-0.419368	-1.05483	14	1	Brain_Cerebellar_Hemisphere
REACTOME_MHC_CLASS_II_ANTIGEN_PRESENTATION	0.920377	0.998642	0.0156678	-0.221292	-0.706128	38	1	Brain_Cerebellar_Hemisphere
REACTOME_MITOCHONDRIAL_BIOGENESIS	0.0215225	0.866385	0.138395	0.565837	1.58162	21	1	Brain_Cerebellar_Hemisphere
REACTOME_MITOCHONDRIAL_PROTEIN_IMPORT	0.718384	0.994276	0.0194234	-0.31496	-0.82017	16	1	Brain_Cerebellar_Hemisphere
REACTOME_MITOCHONDRIAL_TRANSLATION	0.824614	0.995952	0.0170922	0.24867	0.777877	34	1	Brain_Cerebellar_Hemisphere
REACTOME_MITOTIC_G1_PHASE_AND_G1_S_TRANSITION	0.22827	0.956378	0.0401305	0.363854	1.16246	38	1	Brain_Cerebellar_Hemisphere
REACTOME_MITOTIC_G2_G2_M_PHASES	0.431353	0.976893	0.0275795	0.299577	1.01309	50	1	Brain_Cerebellar_Hemisphere
REACTOME_MITOTIC_METAPHASE_AND_ANAPHASE	0.585683	0.984464	0.0224188	-0.262967	-0.931816	64	1	Brain_Cerebellar_Hemisphere
REACTOME_MITOTIC_PROMETAPHASE	0.535254	0.984334	0.023987	0.272994	0.952377	58	1	Brain_Cerebellar_Hemisphere
REACTOME_MITOTIC_PROPHASE	0.985542	1	0.0146967	0.190353	0.557575	26	1	Brain_Cerebellar_Hemisphere
REACTOME_MITOTIC_SPINDLE_CHECKPOINT	0.603625	0.984808	0.0220561	-0.290751	-0.911686	35	1	Brain_Cerebellar_Hemisphere
REACTOME_MRNA_SPLICING	0.687888	0.991295	0.0199428	-0.271962	-0.864265	37	1	Brain_Cerebellar_Hemisphere
REACTOME_MRNA_SPLICING_MINOR_PATHWAY	0.740541	0.995952	0.0188317	-0.320095	-0.790997	13	1	Brain_Cerebellar_Hemisphere
REACTOME_MTOR_SIGNALLING	0.325452	0.976428	0.0326027	0.416499	1.10405	17	1	Brain_Cerebellar_Hemisphere
REACTOME_MUSCLE_CONTRACTION	0.499299	0.984334	0.0250385	-0.301302	-0.967504	39	1	Brain_Cerebellar_Hemisphere
REACTOME_MYD88_INDEPENDENT_TLR4_CASCADE	0.90417	0.998642	0.0159193	-0.244622	-0.690547	22	1	Brain_Cerebellar_Hemisphere
REACTOME_M_PHASE	0.822955	0.995952	0.0175105	0.219349	0.841672	102	1	Brain_Cerebellar_Hemisphere
REACTOME_NCAM_SIGNALING_FOR_NEURITE_OUT_GROWTH	0.552679	0.984464	0.0234045	0.33741	0.932013	20	1	Brain_Cerebellar_Hemisphere
REACTOME_NEDDYLATION	0.894248	0.998642	0.0158744	-0.219726	-0.758755	55	1	Brain_Cerebellar_Hemisphere
REACTOME_NEGATIVE_REGULATION_OF_NOTCH4_SIGNALING	0.336105	0.976428	0.0319063	0.419765	1.09753	16	1	Brain_Cerebellar_Hemisphere
REACTOME_NEGATIVE_REGULATION_OF_THE_PI3K_AKT_NETWORK	0.549519	0.984464	0.023481	-0.304316	-0.943943	33	1	Brain_Cerebellar_Hemisphere
REACTOME_NERVOUS_SYSTEM_DEVELOPMENT	0.902595	0.998642	0.0158808	-0.202981	-0.826581	157	1	Brain_Cerebellar_Hemisphere
REACTOME_NETRIN_1_SIGNALING	0.402041	0.976893	0.0287777	-0.387439	-1.04177	18	1	Brain_Cerebellar_Hemisphere
REACTOME_NEURONAL_SYSTEM	0.851597	0.995952	0.016914	0.212707	0.831493	115	1	Brain_Cerebellar_Hemisphere
REACTOME_NEUROTRANSMITTER_RECEPTORS_AND_POSTSYNAPTIC_SIGNAL_TRANSMISSION	0.864671	0.995952	0.0165043	-0.223882	-0.789306	62	1	Brain_Cerebellar_Hemisphere
REACTOME_NEUROTRANSMITTER_RELEASE_CYCLE	0.32377	0.976428	0.0327584	-0.397714	-1.09773	20	1	Brain_Cerebellar_Hemisphere
REACTOME_NEUTROPHIL_DEGRANULATION	0.171162	0.944235	0.0475333	0.29613	1.16018	117	1	Brain_Cerebellar_Hemisphere
REACTOME_NONHOMOLOGOUS_END_JOINING_NHEJ	0.298582	0.971468	0.0344174	0.462232	1.13807	13	1	Brain_Cerebellar_Hemisphere
REACTOME_NONSENSE_MEDIATED_DECAY_NMD	0.234322	0.956378	0.0395094	-0.380199	-1.16374	31	1	Brain_Cerebellar_Hemisphere
REACTOME_NON_INTEGRIN_MEMBRANE_ECM_INTERACTIONS	0.11031	0.933057	0.0597724	-0.553649	-1.36814	13	1	Brain_Cerebellar_Hemisphere
REACTOME_NRAGE_SIGNALS_DEATH_THROUGH_JNK	0.646067	0.988756	0.0209371	-0.314009	-0.876841	21	1	Brain_Cerebellar_Hemisphere
REACTOME_NS1_MEDIATED_EFFECTS_ON_HOST_PATHWAYS	0.360761	0.976428	0.030777	-0.439187	-1.08529	13	1	Brain_Cerebellar_Hemisphere
REACTOME_NUCLEAR_ENVELOPE_BREAKDOWN	0.532099	0.984334	0.0240671	-0.357702	-0.945621	17	1	Brain_Cerebellar_Hemisphere
REACTOME_NUCLEAR_ENVELOPE_NE_REASSEMBLY	0.440858	0.976893	0.0271771	-0.357315	-1.00867	22	1	Brain_Cerebellar_Hemisphere
REACTOME_NUCLEAR_EVENTS_MEDIATED_BY_NFE2L2	0.721439	0.994395	0.0191095	0.309337	0.819983	17	1	Brain_Cerebellar_Hemisphere
REACTOME_NUCLEOTIDE_BINDING_DOMAIN_LEUCINE_RICH_REPEAT_CONTAINING_RECEPTOR_NLR_SIGNALING_PATHWAYS	0.776713	0.995952	0.0180869	0.314296	0.773834	13	1	Brain_Cerebellar_Hemisphere
REACTOME_NUCLEOTIDE_CATABOLISM	0.125253	0.933057	0.0561394	-0.511701	-1.3325	16	1	Brain_Cerebellar_Hemisphere
REACTOME_NUCLEOTIDE_EXCISION_REPAIR	0.366487	0.976428	0.0304375	0.333463	1.05923	37	1	Brain_Cerebellar_Hemisphere
REACTOME_ONCOGENIC_MAPK_SIGNALING	0.442103	0.976893	0.0271455	0.36589	1.01068	20	1	Brain_Cerebellar_Hemisphere
REACTOME_OPIOID_SIGNALLING	0.999402	1	0.0143942	0.137797	0.397747	24	1	Brain_Cerebellar_Hemisphere
REACTOME_ORC1_REMOVAL_FROM_CHROMATIN	0.756444	0.995952	0.0184851	0.29634	0.797118	18	1	Brain_Cerebellar_Hemisphere
REACTOME_ORGANELLE_BIOGENESIS_AND_MAINTENANCE	0.332995	0.976428	0.0325671	0.28151	1.05947	90	1	Brain_Cerebellar_Hemisphere
REACTOME_OXIDATIVE_STRESS_INDUCED_SENESCENCE	0.317755	0.975149	0.0331738	0.454812	1.1198	13	1	Brain_Cerebellar_Hemisphere
REACTOME_O_GLYCOSYLATION_OF_TSR_DOMAIN_CONTAINING_PROTEINS	0.532684	0.984334	0.0238403	0.375836	0.944485	14	1	Brain_Cerebellar_Hemisphere
REACTOME_O_LINKED_GLYCOSYLATION	0.0530743	0.87808	0.0875268	-0.443961	-1.42559	39	1	Brain_Cerebellar_Hemisphere
REACTOME_O_LINKED_GLYCOSYLATION_OF_MUCINS	0.110288	0.933057	0.0597724	-0.468152	-1.33532	23	1	Brain_Cerebellar_Hemisphere
REACTOME_P75_NTR_RECEPTOR_MEDIATED_SIGNALLING	0.668864	0.989661	0.0203336	-0.282731	-0.871728	32	1	Brain_Cerebellar_Hemisphere
REACTOME_PARASITE_INFECTION	0.578853	0.984464	0.0225385	0.356633	0.913604	15	1	Brain_Cerebellar_Hemisphere
REACTOME_PCP_CE_PATHWAY	0.538262	0.984334	0.0237194	0.338054	0.944926	21	1	Brain_Cerebellar_Hemisphere
REACTOME_PEPTIDE_HORMONE_METABOLISM	0.548115	0.984464	0.0235224	-0.331754	-0.936513	22	1	Brain_Cerebellar_Hemisphere
REACTOME_PEPTIDE_LIGAND_BINDING_RECEPTORS	0.13716	0.933057	0.0533897	-0.403316	-1.26465	35	1	Brain_Cerebellar_Hemisphere
REACTOME_PEROXISOMAL_LIPID_METABOLISM	0.708191	0.993879	0.0195812	-0.325189	-0.817942	14	1	Brain_Cerebellar_Hemisphere
REACTOME_PEROXISOMAL_PROTEIN_IMPORT	0.494251	0.98418	0.0250385	-0.32442	-0.971387	28	1	Brain_Cerebellar_Hemisphere
REACTOME_PHASE_II_CONJUGATION_OF_COMPOUNDS	0.620862	0.988063	0.0214613	0.289966	0.899733	33	1	Brain_Cerebellar_Hemisphere
REACTOME_PHASE_I_FUNCTIONALIZATION_OF_COMPOUNDS	0.476344	0.984008	0.0259183	0.32787	0.985895	29	1	Brain_Cerebellar_Hemisphere
REACTOME_PHOSPHOLIPID_METABOLISM	0.620012	0.988063	0.0214113	0.254465	0.918131	69	1	Brain_Cerebellar_Hemisphere
REACTOME_PI3K_AKT_SIGNALING_IN_CANCER	0.217676	0.956378	0.0411315	-0.391007	-1.18052	29	1	Brain_Cerebellar_Hemisphere
REACTOME_PI_METABOLISM	0.597015	0.984808	0.0222521	0.305283	0.909301	28	1	Brain_Cerebellar_Hemisphere
REACTOME_PLASMA_LIPOPROTEIN_ASSEMBLY_REMODELING_AND_CLEARANCE	0.425848	0.976893	0.0278021	0.370186	1.02255	20	1	Brain_Cerebellar_Hemisphere
REACTOME_PLASMA_LIPOPROTEIN_CLEARANCE	0.741307	0.995952	0.0187031	0.320246	0.804787	14	1	Brain_Cerebellar_Hemisphere
REACTOME_PLATELET_ACTIVATION_SIGNALING_AND_AGGREGATION	0.0662542	0.90019	0.0779135	0.37998	1.34088	61	1	Brain_Cerebellar_Hemisphere
REACTOME_PLATELET_HOMEOSTASIS	0.950652	0.998713	0.0152026	0.219009	0.636547	25	1	Brain_Cerebellar_Hemisphere
REACTOME_POST_TRANSLATIONAL_MODIFICATION_SYNTHESIS_OF_GPI_ANCHORED_PROTEINS	0.526707	0.984334	0.0241978	0.325417	0.953199	26	1	Brain_Cerebellar_Hemisphere
REACTOME_POST_TRANSLATIONAL_PROTEIN_MODIFICATION	0.273004	0.968776	0.0366209	0.23686	1.05765	366	1	Brain_Cerebellar_Hemisphere
REACTOME_POTASSIUM_CHANNELS	0.397624	0.976893	0.029086	0.344595	1.03619	29	1	Brain_Cerebellar_Hemisphere
REACTOME_POTENTIAL_THERAPEUTICS_FOR_SARS	0.0240819	0.866385	0.131183	0.570529	1.57595	20	1	Brain_Cerebellar_Hemisphere
REACTOME_PROCESSING_OF_CAPPED_INTRON_CONTAINING_PRE_MRNA	0.295719	0.971468	0.0343634	-0.317251	-1.09087	54	1	Brain_Cerebellar_Hemisphere
REACTOME_PROCESSING_OF_DNA_DOUBLE_STRAND_BREAK_ENDS	0.262788	0.964857	0.037166	0.395785	1.15035	25	1	Brain_Cerebellar_Hemisphere
REACTOME_PROGRAMMED_CELL_DEATH	0.589397	0.984808	0.0224459	0.278344	0.927195	47	1	Brain_Cerebellar_Hemisphere
REACTOME_PROTEIN_FOLDING	0.649749	0.988756	0.0208463	0.302498	0.879209	25	1	Brain_Cerebellar_Hemisphere
REACTOME_PROTEIN_LOCALIZATION	0.913615	0.998642	0.0159001	0.217429	0.748453	55	1	Brain_Cerebellar_Hemisphere
REACTOME_PROTEIN_PROTEIN_INTERACTIONS_AT_SYNAPSES	0.807546	0.995952	0.0175834	0.277881	0.767579	20	1	Brain_Cerebellar_Hemisphere
REACTOME_PROTEIN_UBIQUITINATION	0.57937	0.984464	0.0226483	0.331206	0.914874	20	1	Brain_Cerebellar_Hemisphere
REACTOME_PTEN_REGULATION	0.330187	0.976428	0.0325315	0.355202	1.08464	31	1	Brain_Cerebellar_Hemisphere
REACTOME_PYRUVATE_METABOLISM	0.422409	0.976893	0.0278605	0.419766	1.03352	13	1	Brain_Cerebellar_Hemisphere
REACTOME_PYRUVATE_METABOLISM_AND_CITRIC_ACID_TCA_CYCLE	0.338185	0.976428	0.0319289	0.376498	1.08675	24	1	Brain_Cerebellar_Hemisphere
REACTOME_RAB_GEFS_EXCHANGE_GTP_FOR_GDP_ON_RABS	0.844964	0.995952	0.0167417	-0.250898	-0.751246	28	1	Brain_Cerebellar_Hemisphere
REACTOME_RAB_REGULATION_OF_TRAFFICKING	0.491141	0.98418	0.0252137	-0.300863	-0.976165	41	1	Brain_Cerebellar_Hemisphere
REACTOME_RAC1_GTPASE_CYCLE	0.787305	0.995952	0.0176936	-0.238432	-0.830336	57	1	Brain_Cerebellar_Hemisphere
REACTOME_RAC2_GTPASE_CYCLE	0.891914	0.998642	0.0160941	-0.247714	-0.706561	23	1	Brain_Cerebellar_Hemisphere
REACTOME_RAC3_GTPASE_CYCLE	0.350722	0.976428	0.0313517	-0.385213	-1.07567	21	1	Brain_Cerebellar_Hemisphere
REACTOME_RECRUITMENT_OF_MITOTIC_CENTROSOME_PROTEINS_AND_COMPLEXES	0.28654	0.969574	0.0352249	0.39081	1.12806	24	1	Brain_Cerebellar_Hemisphere
REACTOME_RECRUITMENT_OF_NUMA_TO_MITOTIC_CENTROSOMES	0.248689	0.964118	0.0384787	0.389639	1.16056	28	1	Brain_Cerebellar_Hemisphere
REACTOME_RECYCLING_PATHWAY_OF_L1	0.925926	0.998642	0.0154767	0.250376	0.641399	15	1	Brain_Cerebellar_Hemisphere
REACTOME_REGULATION_OF_CHOLESTEROL_BIOSYNTHESIS_BY_SREBP_SREBF	0.527528	0.984334	0.024123	-0.384782	-0.950847	13	1	Brain_Cerebellar_Hemisphere
REACTOME_REGULATION_OF_EXPRESSION_OF_SLITS_AND_ROBOS	0.404937	0.976893	0.0285554	-0.316002	-1.02528	41	1	Brain_Cerebellar_Hemisphere
REACTOME_REGULATION_OF_HSF1_MEDIATED_HEAT_SHOCK_RESPONSE	0.711677	0.993879	0.0194616	-0.298603	-0.833819	21	1	Brain_Cerebellar_Hemisphere
REACTOME_REGULATION_OF_INSULIN_LIKE_GROWTH_FACTOR_IGF_TRANSPORT_AND_UPTAKE_BY_INSULIN_LIKE_GROWTH_FACTOR_BINDING_PROTEINS_IGFBPS	0.178749	0.951927	0.0458889	-0.405504	-1.22429	29	1	Brain_Cerebellar_Hemisphere
REACTOME_REGULATION_OF_INSULIN_SECRETION	0.99619	1	0.0145214	-0.171808	-0.494943	24	1	Brain_Cerebellar_Hemisphere
REACTOME_REGULATION_OF_LIPID_METABOLISM_BY_PPARALPHA	0.302117	0.973054	0.0341758	0.349474	1.1028	36	1	Brain_Cerebellar_Hemisphere
REACTOME_REGULATION_OF_MRNA_STABILITY_BY_PROTEINS_THAT_BIND_AU_RICH_ELEMENTS	0.563173	0.984464	0.0229894	0.33335	0.931776	21	1	Brain_Cerebellar_Hemisphere
REACTOME_REGULATION_OF_PLK1_ACTIVITY_AT_G2_M_TRANSITION	0.415701	0.976893	0.0281477	0.35944	1.02662	23	1	Brain_Cerebellar_Hemisphere
REACTOME_REGULATION_OF_PTEN_GENE_TRANSCRIPTION	0.434392	0.976893	0.0273687	0.415776	1.02369	13	1	Brain_Cerebellar_Hemisphere
REACTOME_REGULATION_OF_PTEN_STABILITY_AND_ACTIVITY	0.448043	0.976893	0.026741	0.378416	1.00309	17	1	Brain_Cerebellar_Hemisphere
REACTOME_REGULATION_OF_RAS_BY_GAPS	0.257865	0.964857	0.037413	0.456702	1.16995	15	1	Brain_Cerebellar_Hemisphere
REACTOME_REGULATION_OF_RUNX2_EXPRESSION_AND_ACTIVITY	0.379495	0.976428	0.0296965	0.423051	1.06314	14	1	Brain_Cerebellar_Hemisphere
REACTOME_REGULATION_OF_RUNX3_EXPRESSION_AND_ACTIVITY	0.573198	0.984464	0.0227424	0.369837	0.910585	13	1	Brain_Cerebellar_Hemisphere
REACTOME_REGULATION_OF_TP53_ACTIVITY	0.0285145	0.866385	0.119991	0.451332	1.48721	44	1	Brain_Cerebellar_Hemisphere
REACTOME_REGULATION_OF_TP53_ACTIVITY_THROUGH_PHOSPHORYLATION	0.0385236	0.87808	0.103526	0.500174	1.4898	28	1	Brain_Cerebellar_Hemisphere
REACTOME_REPRODUCTION	0.376271	0.976428	0.0299194	0.366463	1.05778	24	1	Brain_Cerebellar_Hemisphere
REACTOME_RESOLUTION_OF_ABASIC_SITES_AP_SITES	0.137196	0.933057	0.0530558	0.514533	1.3181	15	1	Brain_Cerebellar_Hemisphere
REACTOME_RESOLUTION_OF_AP_SITES_VIA_THE_MULTIPLE_NUCLEOTIDE_PATCH_REPLACEMENT_PATHWAY	0.208708	0.956378	0.0422441	0.500662	1.23269	13	1	Brain_Cerebellar_Hemisphere
REACTOME_RESOLUTION_OF_D_LOOP_STRUCTURES	0.547192	0.984464	0.0234398	0.36498	0.934987	15	1	Brain_Cerebellar_Hemisphere
REACTOME_RESOLUTION_OF_SISTER_CHROMATID_COHESION	0.832268	0.995952	0.0170676	0.245298	0.774065	36	1	Brain_Cerebellar_Hemisphere
REACTOME_RESPIRATORY_ELECTRON_TRANSPORT	0.29175	0.969574	0.0349413	-0.350182	-1.10569	36	1	Brain_Cerebellar_Hemisphere
REACTOME_RESPIRATORY_ELECTRON_TRANSPORT_ATP_SYNTHESIS_BY_CHEMIOSMOTIC_COUPLING_AND_HEAT_PRODUCTION_BY_UNCOUPLING_PROTEINS	0.488284	0.98418	0.025412	-0.303701	-0.975206	39	1	Brain_Cerebellar_Hemisphere
REACTOME_RESPONSE_OF_EIF2AK4_GCN2_TO_AMINO_ACID_DEFICIENCY	0.403376	0.976893	0.0285819	-0.341682	-1.0316	29	1	Brain_Cerebellar_Hemisphere
REACTOME_RESPONSE_TO_ELEVATED_PLATELET_CYTOSOLIC_CA2	0.853761	0.995952	0.0167623	0.256586	0.745765	25	1	Brain_Cerebellar_Hemisphere
REACTOME_RETROGRADE_TRANSPORT_AT_THE_TRANS_GOLGI_NETWORK	0.853246	0.995952	0.0166633	0.280822	0.719395	15	1	Brain_Cerebellar_Hemisphere
REACTOME_RHOA_GTPASE_CYCLE	0.772881	0.995952	0.0181365	0.250029	0.823886	44	1	Brain_Cerebellar_Hemisphere
REACTOME_RHOB_GTPASE_CYCLE	0.509588	0.984334	0.0246564	0.337032	0.962617	23	1	Brain_Cerebellar_Hemisphere
REACTOME_RHOC_GTPASE_CYCLE	0.933028	0.998642	0.0153806	-0.227662	-0.662782	25	1	Brain_Cerebellar_Hemisphere
REACTOME_RHOD_GTPASE_CYCLE	0.456453	0.97904	0.0263564	0.382796	1.00087	16	1	Brain_Cerebellar_Hemisphere
REACTOME_RHOG_GTPASE_CYCLE	0.989211	1	0.0145708	0.18886	0.508009	18	1	Brain_Cerebellar_Hemisphere
REACTOME_RHOH_GTPASE_CYCLE	0.136382	0.933057	0.0530558	0.503467	1.31637	16	1	Brain_Cerebellar_Hemisphere
REACTOME_RHOJ_GTPASE_CYCLE	0.228029	0.956378	0.0399925	0.458867	1.19976	16	1	Brain_Cerebellar_Hemisphere
REACTOME_RHOQ_GTPASE_CYCLE	0.21473	0.956378	0.0416892	0.437552	1.20863	20	1	Brain_Cerebellar_Hemisphere
REACTOME_RHOU_GTPASE_CYCLE	0.554035	0.984464	0.0234104	-0.370532	-0.931994	14	1	Brain_Cerebellar_Hemisphere
REACTOME_RHOV_GTPASE_CYCLE	0.860404	0.995952	0.016752	-0.272527	-0.709674	16	1	Brain_Cerebellar_Hemisphere
REACTOME_RHO_GTPASES_ACTIVATE_FORMINS	0.928557	0.998642	0.0155078	0.218115	0.711053	42	1	Brain_Cerebellar_Hemisphere
REACTOME_RHO_GTPASE_CYCLE	0.628843	0.98857	0.0214813	0.234725	0.928405	124	1	Brain_Cerebellar_Hemisphere
REACTOME_RHO_GTPASE_EFFECTORS	0.971854	0.999798	0.014916	0.191386	0.705081	78	1	Brain_Cerebellar_Hemisphere
REACTOME_RNA_POLYMERASE_III_TRANSCRIPTION	0.226026	0.956378	0.0404505	-0.48934	-1.20922	13	1	Brain_Cerebellar_Hemisphere
REACTOME_RNA_POLYMERASE_II_PRE_TRANSCRIPTION_EVENTS	0.113474	0.933057	0.0586532	-0.491078	-1.34138	19	1	Brain_Cerebellar_Hemisphere
REACTOME_RNA_POLYMERASE_II_TRANSCRIBES_SNRNA_GENES	0.856089	0.995952	0.0166293	-0.254578	-0.741143	25	1	Brain_Cerebellar_Hemisphere
REACTOME_RNA_POLYMERASE_II_TRANSCRIPTION	0.978438	1	0.0149878	0.183582	0.825146	388	1	Brain_Cerebellar_Hemisphere
REACTOME_RNA_POLYMERASE_I_TRANSCRIPTION	0.939665	0.998642	0.0152637	0.242682	0.621689	15	1	Brain_Cerebellar_Hemisphere
REACTOME_RNA_POLYMERASE_I_TRANSCRIPTION_INITIATION	0.939665	0.998642	0.0152637	0.242682	0.621689	15	1	Brain_Cerebellar_Hemisphere
REACTOME_RND1_GTPASE_CYCLE	0.24399	0.961009	0.038568	0.473857	1.19081	14	1	Brain_Cerebellar_Hemisphere
REACTOME_RRNA_MODIFICATION_IN_THE_NUCLEUS_AND_CYTOSOL	0.0729811	0.910227	0.0740706	0.484632	1.39887	24	1	Brain_Cerebellar_Hemisphere
REACTOME_RRNA_PROCESSING	0.41751	0.976893	0.0279611	0.281682	1.01633	69	1	Brain_Cerebellar_Hemisphere
REACTOME_RUNX1_REGULATES_TRANSCRIPTION_OF_GENES_INVOLVED_IN_DIFFERENTIATION_OF_HSCS	0.256706	0.964857	0.0374628	0.467928	1.17591	14	1	Brain_Cerebellar_Hemisphere
REACTOME_SARS_COV_1_INFECTION	0.239022	0.958791	0.0390223	0.4757	1.19545	14	1	Brain_Cerebellar_Hemisphere
REACTOME_SARS_COV_2_ACTIVATES_MODULATES_INNATE_AND_ADAPTIVE_IMMUNE_RESPONSES	0.649431	0.988756	0.0207799	0.276299	0.886787	39	1	Brain_Cerebellar_Hemisphere
REACTOME_SARS_COV_2_HOST_INTERACTIONS	0.279074	0.969416	0.0359589	-0.303451	-1.09363	71	1	Brain_Cerebellar_Hemisphere
REACTOME_SARS_COV_2_INFECTION	0.644187	0.988756	0.0206246	-0.241184	-0.915363	94	1	Brain_Cerebellar_Hemisphere
REACTOME_SARS_COV_2_MODULATES_HOST_TRANSLATION_MACHINERY	0.0204655	0.866385	0.14247	-0.575545	-1.60715	21	1	Brain_Cerebellar_Hemisphere
REACTOME_SARS_COV_INFECTIONS	0.759199	0.995952	0.0186075	0.22444	0.870588	109	1	Brain_Cerebellar_Hemisphere
REACTOME_SCF_BETA_TRCP_MEDIATED_DEGRADATION_OF_EMI1	0.584981	0.984464	0.0224188	0.366824	0.903165	13	1	Brain_Cerebellar_Hemisphere
REACTOME_SCF_SKP2_MEDIATED_DEGRADATION_OF_P27_P21	0.503278	0.984334	0.0247737	0.384001	0.965003	14	1	Brain_Cerebellar_Hemisphere
REACTOME_SELECTIVE_AUTOPHAGY	0.349047	0.976428	0.0314389	0.370116	1.07574	25	1	Brain_Cerebellar_Hemisphere
REACTOME_SELENOAMINO_ACID_METABOLISM	0.199354	0.956378	0.0435843	-0.383062	-1.19346	34	1	Brain_Cerebellar_Hemisphere
REACTOME_SEMAPHORIN_INTERACTIONS	0.729926	0.995297	0.0191261	-0.308201	-0.814759	17	1	Brain_Cerebellar_Hemisphere
REACTOME_SENSORY_PERCEPTION	0.548984	0.984464	0.023387	0.263362	0.952868	70	1	Brain_Cerebellar_Hemisphere
REACTOME_SENSORY_PERCEPTION_OF_TASTE	0.705977	0.993879	0.0196285	-0.32598	-0.819933	14	1	Brain_Cerebellar_Hemisphere
REACTOME_SENSORY_PROCESSING_OF_SOUND	0.663313	0.988799	0.020578	-0.325945	-0.861669	17	1	Brain_Cerebellar_Hemisphere
REACTOME_SEPARATION_OF_SISTER_CHROMATIDS	0.812216	0.995952	0.0172764	-0.23863	-0.813326	52	1	Brain_Cerebellar_Hemisphere
REACTOME_SIGNALING_BY_BRAF_AND_RAF1_FUSIONS	0.442052	0.976893	0.027193	0.37139	1.01068	19	1	Brain_Cerebellar_Hemisphere
REACTOME_SIGNALING_BY_EGFR	0.962852	0.998978	0.0149549	0.231736	0.570562	13	1	Brain_Cerebellar_Hemisphere
REACTOME_SIGNALING_BY_ERBB2	0.600759	0.984808	0.0219985	0.361132	0.889152	13	1	Brain_Cerebellar_Hemisphere
REACTOME_SIGNALING_BY_FGFR	0.117155	0.933057	0.0577462	-0.482849	-1.33271	20	1	Brain_Cerebellar_Hemisphere
REACTOME_SIGNALING_BY_FGFR1	0.221775	0.956378	0.0410055	-0.480886	-1.20956	14	1	Brain_Cerebellar_Hemisphere
REACTOME_SIGNALING_BY_FGFR2	0.103614	0.925577	0.0618825	-0.536257	-1.37628	15	1	Brain_Cerebellar_Hemisphere
REACTOME_SIGNALING_BY_FGFR_IN_DISEASE	0.112851	0.933057	0.0591496	-0.528109	-1.35538	15	1	Brain_Cerebellar_Hemisphere
REACTOME_SIGNALING_BY_GPCR	0.565721	0.984464	0.0229554	-0.234631	-0.95584	158	1	Brain_Cerebellar_Hemisphere
REACTOME_SIGNALING_BY_HEDGEHOG	0.592711	0.984808	0.0222521	-0.278209	-0.919335	45	1	Brain_Cerebellar_Hemisphere
REACTOME_SIGNALING_BY_INSULIN_RECEPTOR	0.663742	0.98901	0.0204299	0.305634	0.864201	22	1	Brain_Cerebellar_Hemisphere
REACTOME_SIGNALING_BY_INTERLEUKINS	0.387663	0.976751	0.0298123	0.271828	1.03173	96	1	Brain_Cerebellar_Hemisphere
REACTOME_SIGNALING_BY_MET	0.0787323	0.910227	0.0711887	-0.47957	-1.39615	25	1	Brain_Cerebellar_Hemisphere
REACTOME_SIGNALING_BY_MODERATE_KINASE_ACTIVITY_BRAF_MUTANTS	0.947748	0.998642	0.0152179	-0.237247	-0.586269	13	1	Brain_Cerebellar_Hemisphere
REACTOME_SIGNALING_BY_NOTCH	0.584035	0.984464	0.0225112	-0.289777	-0.924658	38	1	Brain_Cerebellar_Hemisphere
REACTOME_SIGNALING_BY_NOTCH1	0.887879	0.998262	0.0162943	-0.26372	-0.68674	16	1	Brain_Cerebellar_Hemisphere
REACTOME_SIGNALING_BY_NOTCH4	0.364439	0.976428	0.030632	0.387761	1.07109	20	1	Brain_Cerebellar_Hemisphere
REACTOME_SIGNALING_BY_NTRKS	0.703807	0.993879	0.0194488	-0.282532	-0.845965	28	1	Brain_Cerebellar_Hemisphere
REACTOME_SIGNALING_BY_NUCLEAR_RECEPTORS	0.311896	0.975149	0.0332983	-0.31434	-1.08086	54	1	Brain_Cerebellar_Hemisphere
REACTOME_SIGNALING_BY_PDGF	0.406006	0.976893	0.0286084	-0.423331	-1.04611	13	1	Brain_Cerebellar_Hemisphere
REACTOME_SIGNALING_BY_PTK6	0.748038	0.995952	0.0187592	-0.314557	-0.7912	14	1	Brain_Cerebellar_Hemisphere
REACTOME_SIGNALING_BY_RECEPTOR_TYROSINE_KINASES	0.099211	0.921878	0.0627208	-0.314462	-1.23441	118	1	Brain_Cerebellar_Hemisphere
REACTOME_SIGNALING_BY_RETINOIC_ACID	0.815816	0.995952	0.0172871	0.296965	0.74628	14	1	Brain_Cerebellar_Hemisphere
REACTOME_SIGNALING_BY_RHO_GTPASES_MIRO_GTPASES_AND_RHOBTB3	0.840008	0.995952	0.0170465	0.208169	0.864543	181	1	Brain_Cerebellar_Hemisphere
REACTOME_SIGNALING_BY_ROBO_RECEPTORS	0.539435	0.984334	0.023552	-0.276163	-0.953641	55	1	Brain_Cerebellar_Hemisphere
REACTOME_SIGNALING_BY_TGFB_FAMILY_MEMBERS	0.700499	0.993879	0.019607	0.293365	0.846786	24	1	Brain_Cerebellar_Hemisphere
REACTOME_SIGNALING_BY_TGF_BETA_RECEPTOR_COMPLEX	0.936162	0.998642	0.0155265	-0.242296	-0.630951	16	1	Brain_Cerebellar_Hemisphere
REACTOME_SIGNALING_BY_THE_B_CELL_RECEPTOR_BCR	0.273814	0.968776	0.0361559	0.408299	1.14127	21	1	Brain_Cerebellar_Hemisphere
REACTOME_SIGNALING_BY_TYPE_1_INSULIN_LIKE_GROWTH_FACTOR_1_RECEPTOR_IGF1R	0.387527	0.976751	0.0293643	-0.380707	-1.05079	20	1	Brain_Cerebellar_Hemisphere
REACTOME_SIGNALING_BY_VEGF	0.370109	0.976428	0.0304375	0.355261	1.05816	28	1	Brain_Cerebellar_Hemisphere
REACTOME_SIGNALING_BY_WNT	0.332049	0.976428	0.0326027	0.310763	1.07401	56	1	Brain_Cerebellar_Hemisphere
REACTOME_SLC_MEDIATED_TRANSMEMBRANE_TRANSPORT	0.966207	0.999009	0.014922	-0.194828	-0.687853	63	1	Brain_Cerebellar_Hemisphere
REACTOME_SLC_TRANSPORTER_DISORDERS	0.752402	0.995952	0.0185917	-0.28345	-0.808494	23	1	Brain_Cerebellar_Hemisphere
REACTOME_SNRNP_ASSEMBLY	0.347957	0.976428	0.0315598	-0.408989	-1.0812	17	1	Brain_Cerebellar_Hemisphere
REACTOME_SPHINGOLIPID_METABOLISM	0.225225	0.956378	0.0405315	0.381384	1.17385	32	1	Brain_Cerebellar_Hemisphere
REACTOME_SRP_DEPENDENT_COTRANSLATIONAL_PROTEIN_TARGETING_TO_MEMBRANE	0.0459102	0.87808	0.0943435	-0.468066	-1.45187	33	1	Brain_Cerebellar_Hemisphere
REACTOME_STABILIZATION_OF_P53	0.541841	0.984377	0.0236474	0.37943	0.934203	13	1	Brain_Cerebellar_Hemisphere
REACTOME_STIMULI_SENSING_CHANNELS	0.946539	0.998642	0.0151843	-0.216821	-0.658657	30	1	Brain_Cerebellar_Hemisphere
REACTOME_SUMOYLATION	0.201837	0.956378	0.0430304	0.368129	1.18152	39	1	Brain_Cerebellar_Hemisphere
REACTOME_SUMOYLATION_OF_CHROMATIN_ORGANIZATION_PROTEINS	0.952098	0.998713	0.0149878	0.231718	0.605854	16	1	Brain_Cerebellar_Hemisphere
REACTOME_SUMOYLATION_OF_DNA_DAMAGE_RESPONSE_AND_REPAIR_PROTEINS	0.318273	0.975149	0.0332484	0.376351	1.10239	26	1	Brain_Cerebellar_Hemisphere
REACTOME_SUMOYLATION_OF_RNA_BINDING_PROTEINS	0.925528	0.998642	0.0154829	0.250734	0.642316	15	1	Brain_Cerebellar_Hemisphere
REACTOME_SWITCHING_OF_ORIGINS_TO_A_POST_REPLICATIVE_STATE	0.585322	0.984464	0.022473	-0.31745	-0.914508	24	1	Brain_Cerebellar_Hemisphere
REACTOME_SYNTHESIS_OF_BILE_ACIDS_AND_BILE_SALTS	0.771772	0.995952	0.018217	-0.310937	-0.768368	13	1	Brain_Cerebellar_Hemisphere
REACTOME_SYNTHESIS_OF_DNA	0.493548	0.98418	0.0250854	0.310607	0.976578	35	1	Brain_Cerebellar_Hemisphere
REACTOME_SYNTHESIS_OF_PA	0.902337	0.998642	0.0158937	0.268337	0.660679	13	1	Brain_Cerebellar_Hemisphere
REACTOME_SYNTHESIS_OF_PIPS_AT_THE_PLASMA_MEMBRANE	0.451613	0.977679	0.0266418	0.392633	1.00583	15	1	Brain_Cerebellar_Hemisphere
REACTOME_SYNTHESIS_OF_SUBSTRATES_IN_N_GLYCAN_BIOSYTHESIS	0.482717	0.98418	0.0255645	0.364732	0.981085	18	1	Brain_Cerebellar_Hemisphere
REACTOME_S_PHASE	0.530711	0.984334	0.0240671	0.290975	0.952673	43	1	Brain_Cerebellar_Hemisphere
REACTOME_TBC_RABGAPS	0.42404	0.976893	0.0279948	-0.392688	-1.02258	16	1	Brain_Cerebellar_Hemisphere
REACTOME_TCF_DEPENDENT_SIGNALING_IN_RESPONSE_TO_WNT	0.370789	0.976428	0.0300767	0.336643	1.05307	34	1	Brain_Cerebellar_Hemisphere
REACTOME_TCR_SIGNALING	0.585786	0.984464	0.022435	0.298781	0.919613	32	1	Brain_Cerebellar_Hemisphere
REACTOME_TELOMERE_C_STRAND_LAGGING_STRAND_SYNTHESIS	0.0282756	0.866385	0.120421	0.613449	1.5715	15	1	Brain_Cerebellar_Hemisphere
REACTOME_TELOMERE_MAINTENANCE	0.016939	0.859681	0.156279	0.579244	1.6191	21	1	Brain_Cerebellar_Hemisphere
REACTOME_THE_CITRIC_ACID_TCA_CYCLE_AND_RESPIRATORY_ELECTRON_TRANSPORT	0.978044	1	0.0147203	-0.188926	-0.666068	62	1	Brain_Cerebellar_Hemisphere
REACTOME_THE_ROLE_OF_GTSE1_IN_G2_M_PROGRESSION_AFTER_G2_CHECKPOINT	0.562777	0.984464	0.0231549	0.340665	0.927072	19	1	Brain_Cerebellar_Hemisphere
REACTOME_TNFR2_NON_CANONICAL_NF_KB_PATHWAY	0.374122	0.976428	0.0301362	0.363962	1.05785	25	1	Brain_Cerebellar_Hemisphere
REACTOME_TNF_SIGNALING	0.881322	0.997698	0.0161922	0.269461	0.69029	15	1	Brain_Cerebellar_Hemisphere
REACTOME_TOLL_LIKE_RECEPTOR_9_TLR9_CASCADE	0.976869	1	0.0147232	0.20175	0.582343	24	1	Brain_Cerebellar_Hemisphere
REACTOME_TOLL_LIKE_RECEPTOR_CASCADES	0.89459	0.998642	0.0160129	0.229781	0.737489	39	1	Brain_Cerebellar_Hemisphere
REACTOME_TOLL_LIKE_RECEPTOR_TLR1_TLR2_CASCADE	0.91597	0.998642	0.0156331	-0.234646	-0.689985	26	1	Brain_Cerebellar_Hemisphere
REACTOME_TP53_REGULATES_METABOLIC_GENES	0.210442	0.956378	0.0421765	0.40891	1.19776	26	1	Brain_Cerebellar_Hemisphere
REACTOME_TP53_REGULATES_TRANSCRIPTION_OF_DNA_REPAIR_GENES	0.0634381	0.898775	0.0798002	-0.539581	-1.45085	18	1	Brain_Cerebellar_Hemisphere
REACTOME_TRANSCRIPTIONAL_ACTIVATION_OF_MITOCHONDRIAL_BIOGENESIS	0.00856233	0.838845	0.220823	0.660657	1.69244	15	1	Brain_Cerebellar_Hemisphere
REACTOME_TRANSCRIPTIONAL_REGULATION_BY_RUNX1	0.783601	0.995952	0.0178681	0.255833	0.804363	35	1	Brain_Cerebellar_Hemisphere
REACTOME_TRANSCRIPTIONAL_REGULATION_BY_RUNX2	0.236117	0.956378	0.0394145	0.413018	1.17964	23	1	Brain_Cerebellar_Hemisphere
REACTOME_TRANSCRIPTIONAL_REGULATION_BY_RUNX3	0.642384	0.988756	0.0210285	0.317151	0.876053	20	1	Brain_Cerebellar_Hemisphere
REACTOME_TRANSCRIPTIONAL_REGULATION_BY_SMALL_RNAS	0.635944	0.988756	0.0211939	-0.339818	-0.872132	15	1	Brain_Cerebellar_Hemisphere
REACTOME_TRANSCRIPTIONAL_REGULATION_BY_TP53	0.142828	0.934225	0.0526869	0.315727	1.19971	97	1	Brain_Cerebellar_Hemisphere
REACTOME_TRANSCRIPTIONAL_REGULATION_OF_WHITE_ADIPOCYTE_DIFFERENTIATION	0.30058	0.971468	0.034323	-0.417471	-1.12252	18	1	Brain_Cerebellar_Hemisphere
REACTOME_TRANSCRIPTION_COUPLED_NUCLEOTIDE_EXCISION_REPAIR_TC_NER	0.447458	0.976893	0.0268255	0.348647	1.00636	24	1	Brain_Cerebellar_Hemisphere
REACTOME_TRANSCRIPTION_OF_THE_HIV_GENOME	0.184343	0.954245	0.0454461	-0.470344	-1.2434	17	1	Brain_Cerebellar_Hemisphere
REACTOME_TRANSLATION	0.149921	0.934225	0.0505023	-0.32378	-1.1982	82	1	Brain_Cerebellar_Hemisphere
REACTOME_TRANSLATION_OF_SARSCOV2_STRUCTURAL_PROTEINS	0.973737	1	0.0149579	-0.213627	-0.556297	16	1	Brain_Cerebellar_Hemisphere
REACTOME_TRANSLESION_SYNTHESIS_BY_Y_FAMILY_DNA_POLYMERASES_BYPASSES_LESIONS_ON_DNA_TEMPLATE	0.0579189	0.884303	0.0835548	0.601113	1.48001	13	1	Brain_Cerebellar_Hemisphere
REACTOME_TRANSLOCATION_OF_SLC2A4_GLUT4_TO_THE_PLASMA_MEMBRANE	0.795572	0.995952	0.017712	0.275895	0.78011	22	1	Brain_Cerebellar_Hemisphere
REACTOME_TRANSMISSION_ACROSS_CHEMICAL_SYNAPSES	0.761268	0.995952	0.0183639	-0.230925	-0.860368	85	1	Brain_Cerebellar_Hemisphere
REACTOME_TRANSPORT_OF_BILE_SALTS_AND_ORGANIC_ACIDS_METAL_IONS_AND_AMINE_COMPOUNDS	0.656364	0.988756	0.0207988	-0.331778	-0.863965	16	1	Brain_Cerebellar_Hemisphere
REACTOME_TRANSPORT_OF_INORGANIC_CATIONS_ANIONS_AND_AMINO_ACIDS_OLIGOPEPTIDES	0.425258	0.976893	0.0276122	-0.339829	-1.01752	28	1	Brain_Cerebellar_Hemisphere
REACTOME_TRANSPORT_OF_MATURE_MRNAS_DERIVED_FROM_INTRONLESS_TRANSCRIPTS	0.682883	0.991182	0.0200538	-0.338133	-0.835573	13	1	Brain_Cerebellar_Hemisphere
REACTOME_TRANSPORT_OF_MATURE_TRANSCRIPT_TO_CYTOPLASM	0.232759	0.956378	0.0398169	-0.415876	-1.17398	22	1	Brain_Cerebellar_Hemisphere
REACTOME_TRANSPORT_OF_SMALL_MOLECULES	0.896843	0.998642	0.0160811	0.201975	0.839356	182	1	Brain_Cerebellar_Hemisphere
REACTOME_TRANSPORT_TO_THE_GOLGI_AND_SUBSEQUENT_MODIFICATION	0.0612204	0.896845	0.0818245	0.394501	1.35337	54	1	Brain_Cerebellar_Hemisphere
REACTOME_TRANS_GOLGI_NETWORK_VESICLE_BUDDING	0.674925	0.990821	0.020202	0.317071	0.852883	18	1	Brain_Cerebellar_Hemisphere
REACTOME_TRNA_MODIFICATION_IN_THE_NUCLEUS_AND_CYTOSOL	0.0420608	0.87808	0.0988658	-0.573047	-1.51491	17	1	Brain_Cerebellar_Hemisphere
REACTOME_TRNA_PROCESSING	0.192008	0.956378	0.0442588	-0.366203	-1.19318	42	1	Brain_Cerebellar_Hemisphere
REACTOME_TRNA_PROCESSING_IN_THE_NUCLEUS	0.866293	0.995952	0.0165178	-0.255786	-0.729586	23	1	Brain_Cerebellar_Hemisphere
REACTOME_UB_SPECIFIC_PROCESSING_PROTEASES	0.445045	0.976893	0.0269884	0.326025	1.00347	32	1	Brain_Cerebellar_Hemisphere
REACTOME_UCH_PROTEINASES	0.287994	0.969574	0.035125	0.400609	1.13275	22	1	Brain_Cerebellar_Hemisphere
REACTOME_UNFOLDED_PROTEIN_RESPONSE_UPR	0.975668	1	0.0147438	0.202051	0.571312	22	1	Brain_Cerebellar_Hemisphere
REACTOME_VESICLE_MEDIATED_TRANSPORT	0.262344	0.964857	0.0372151	0.258934	1.08257	190	1	Brain_Cerebellar_Hemisphere
REACTOME_VIRAL_MESSENGER_RNA_SYNTHESIS	0.415415	0.976893	0.028199	-0.420688	-1.03958	13	1	Brain_Cerebellar_Hemisphere
REACTOME_VISUAL_PHOTOTRANSDUCTION	0.374256	0.976428	0.0299194	-0.355013	-1.05307	27	1	Brain_Cerebellar_Hemisphere
RELA_DN.V1_DN	0.777867	0.995952	0.0181479	0.264477	0.807607	31	1	Brain_Cerebellar_Hemisphere
RELA_DN.V1_UP	0.282077	0.969416	0.0356608	-0.360532	-1.11832	33	1	Brain_Cerebellar_Hemisphere
REN_ALVEOLAR_RHABDOMYOSARCOMA_DN	0.676879	0.991182	0.0204944	0.237913	0.903001	96	1	Brain_Cerebellar_Hemisphere
REN_ALVEOLAR_RHABDOMYOSARCOMA_UP	0.859369	0.995952	0.0166055	0.256234	0.731843	23	1	Brain_Cerebellar_Hemisphere
REN_BOUND_BY_E2F	0.195907	0.956378	0.0436333	0.49551	1.24523	14	1	Brain_Cerebellar_Hemisphere
RFX1_01	0.251202	0.964857	0.0381093	0.318618	1.12534	62	1	Brain_Cerebellar_Hemisphere
RFX1_02	0.995823	1	0.0144086	-0.16958	-0.622536	78	1	Brain_Cerebellar_Hemisphere
RFX7_TARGET_GENES	0.73664	0.995952	0.019019	0.222991	0.889266	132	1	Brain_Cerebellar_Hemisphere
RGAANNTTC_HSF1_01	0.504591	0.984334	0.025173	0.257868	0.975419	94	1	Brain_Cerebellar_Hemisphere
RGAGGAARY_PU1_Q6	0.628538	0.988536	0.021043	-0.239642	-0.922281	102	1	Brain_Cerebellar_Hemisphere
RHEIN_ALL_GLUCOCORTICOID_THERAPY_DN	0.981648	1	0.0149758	0.187138	0.719134	103	1	Brain_Cerebellar_Hemisphere
RHEIN_ALL_GLUCOCORTICOID_THERAPY_UP	0.87125	0.996369	0.0163274	0.278303	0.699382	14	1	Brain_Cerebellar_Hemisphere
RICKMAN_HEAD_AND_NECK_CANCER_A	0.695946	0.993526	0.0196544	-0.307463	-0.839832	19	1	Brain_Cerebellar_Hemisphere
RICKMAN_HEAD_AND_NECK_CANCER_C	0.920404	0.998642	0.0157723	-0.249757	-0.650379	16	1	Brain_Cerebellar_Hemisphere
RICKMAN_METASTASIS_DN	0.166403	0.937968	0.0476258	-0.314782	-1.17729	87	1	Brain_Cerebellar_Hemisphere
RICKMAN_METASTASIS_UP	0.970126	0.999242	0.0146146	-0.190409	-0.732805	102	1	Brain_Cerebellar_Hemisphere
RICKMAN_TUMOR_DIFFERENTIATED_MODERATELY_VS_POORLY_UP	0.405091	0.976893	0.0286705	0.3403	1.03285	30	1	Brain_Cerebellar_Hemisphere
RICKMAN_TUMOR_DIFFERENTIATED_WELL_VS_MODERATELY_DN	0.184373	0.954245	0.045202	-0.41882	-1.21929	25	1	Brain_Cerebellar_Hemisphere
RICKMAN_TUMOR_DIFFERENTIATED_WELL_VS_MODERATELY_UP	0.291121	0.969574	0.0350966	0.372098	1.11889	29	1	Brain_Cerebellar_Hemisphere
RICKMAN_TUMOR_DIFFERENTIATED_WELL_VS_POORLY_DN	0.206944	0.956378	0.0420199	-0.2951	-1.1373	103	1	Brain_Cerebellar_Hemisphere
RICKMAN_TUMOR_DIFFERENTIATED_WELL_VS_POORLY_UP	0.385123	0.976751	0.0295436	-0.292227	-1.0355	64	1	Brain_Cerebellar_Hemisphere
RIEGE_DELTANP63_DIRECT_TARGETS_UP	0.00299103	0.793917	0.37852	0.522843	1.72285	44	1	Brain_Cerebellar_Hemisphere
RIGGINS_TAMOXIFEN_RESISTANCE_DN	0.604288	0.985102	0.0219567	-0.263488	-0.924069	61	1	Brain_Cerebellar_Hemisphere
RIGGINS_TAMOXIFEN_RESISTANCE_UP	0.501414	0.984334	0.0251123	-0.372293	-0.969469	16	1	Brain_Cerebellar_Hemisphere
RIGGI_EWING_SARCOMA_PROGENITOR_DN	0.760997	0.995952	0.0186115	0.246067	0.844154	54	1	Brain_Cerebellar_Hemisphere
RIGGI_EWING_SARCOMA_PROGENITOR_UP	0.194905	0.956378	0.0441825	0.295228	1.14517	109	1	Brain_Cerebellar_Hemisphere
RIZKI_TUMOR_INVASIVENESS_2D_DN	0.571627	0.984464	0.0227035	0.365286	0.917971	14	1	Brain_Cerebellar_Hemisphere
RIZKI_TUMOR_INVASIVENESS_2D_UP	0.80008	0.995952	0.0176494	0.307362	0.756764	13	1	Brain_Cerebellar_Hemisphere
RIZKI_TUMOR_INVASIVENESS_3D_DN	0.296787	0.971468	0.0346494	0.310907	1.09236	60	1	Brain_Cerebellar_Hemisphere
RIZKI_TUMOR_INVASIVENESS_3D_UP	0.516083	0.984334	0.0246564	0.282671	0.962403	52	1	Brain_Cerebellar_Hemisphere
RIZ_ERYTHROID_DIFFERENTIATION	0.319798	0.975149	0.0332733	-0.425669	-1.10846	16	1	Brain_Cerebellar_Hemisphere
RLF_TARGET_GENES	0.25392	0.964857	0.0382315	0.292318	1.10782	95	1	Brain_Cerebellar_Hemisphere
RNCTGNYNRNCTGNY_UNKNOWN	0.746239	0.995952	0.0185482	0.306709	0.801926	16	1	Brain_Cerebellar_Hemisphere
RNGTGGGC_UNKNOWN	0.278679	0.969416	0.0356314	-0.258989	-1.07156	173	1	Brain_Cerebellar_Hemisphere
RODRIGUES_DCC_TARGETS_DN	0.181325	0.954047	0.045805	0.418823	1.2268	26	1	Brain_Cerebellar_Hemisphere
RODRIGUES_NTN1_TARGETS_DN	0.15029	0.934225	0.0506476	0.379492	1.23714	42	1	Brain_Cerebellar_Hemisphere
RODRIGUES_THYROID_CARCINOMA_ANAPLASTIC_DN	0.761269	0.995952	0.018564	0.221197	0.879734	130	1	Brain_Cerebellar_Hemisphere
RODRIGUES_THYROID_CARCINOMA_ANAPLASTIC_UP	0.0259296	0.866385	0.126448	0.318642	1.31364	170	1	Brain_Cerebellar_Hemisphere
RODRIGUES_THYROID_CARCINOMA_DN	0.886532	0.998126	0.016179	-0.256651	-0.690096	18	1	Brain_Cerebellar_Hemisphere
RODRIGUES_THYROID_CARCINOMA_POORLY_DIFFERENTIATED_DN	0.666801	0.989661	0.0205594	0.218092	0.933301	237	1	Brain_Cerebellar_Hemisphere
RODRIGUES_THYROID_CARCINOMA_POORLY_DIFFERENTIATED_UP	0.22995	0.956378	0.0401503	0.265693	1.09868	175	1	Brain_Cerebellar_Hemisphere
RODWELL_AGING_KIDNEY_DN	0.861619	0.995952	0.0166463	0.23622	0.765631	41	1	Brain_Cerebellar_Hemisphere
RODWELL_AGING_KIDNEY_NO_BLOOD_DN	0.878127	0.99725	0.0163175	0.231072	0.753293	42	1	Brain_Cerebellar_Hemisphere
RODWELL_AGING_KIDNEY_NO_BLOOD_UP	0.688499	0.991346	0.0197063	-0.254568	-0.875334	54	1	Brain_Cerebellar_Hemisphere
RODWELL_AGING_KIDNEY_UP	0.575944	0.984464	0.0225932	-0.239743	-0.952897	131	1	Brain_Cerebellar_Hemisphere
ROESSLER_LIVER_CANCER_METASTASIS_UP	0.563163	0.984464	0.0230633	0.303251	0.933372	32	1	Brain_Cerebellar_Hemisphere
ROPERO_HDAC2_TARGETS	0.745664	0.995952	0.0188398	0.276473	0.82349	28	1	Brain_Cerebellar_Hemisphere
RORA1_01	0.768791	0.995952	0.0180565	-0.241836	-0.83856	56	1	Brain_Cerebellar_Hemisphere
RORA2_01	0.182332	0.954245	0.0457771	0.410458	1.22257	28	1	Brain_Cerebellar_Hemisphere
RORA_TARGET_GENES	0.519315	0.984334	0.0242919	-0.275475	-0.965683	60	1	Brain_Cerebellar_Hemisphere
ROSS_ACUTE_MYELOID_LEUKEMIA_CBF	0.993784	1	0.0145563	-0.178482	-0.51417	24	1	Brain_Cerebellar_Hemisphere
ROSS_AML_OF_FAB_M7_TYPE	0.655193	0.988756	0.0206808	-0.321719	-0.865055	18	1	Brain_Cerebellar_Hemisphere
ROSS_AML_WITH_AML1_ETO_FUSION	0.235211	0.956378	0.0396624	0.434197	1.1816	19	1	Brain_Cerebellar_Hemisphere
ROSS_AML_WITH_MLL_FUSIONS	0.952121	0.998713	0.0152821	-0.232945	-0.606599	16	1	Brain_Cerebellar_Hemisphere
ROSS_AML_WITH_PML_RARA_FUSION	0.426203	0.976893	0.0277027	0.418475	1.03034	13	1	Brain_Cerebellar_Hemisphere
ROSS_LEUKEMIA_WITH_MLL_FUSIONS	0.995181	1	0.0145563	0.168533	0.493659	26	1	Brain_Cerebellar_Hemisphere
ROSTY_CERVICAL_CANCER_PROLIFERATION_CLUSTER	0.391786	0.976751	0.0293549	0.345945	1.04025	29	1	Brain_Cerebellar_Hemisphere
ROVERSI_GLIOMA_COPY_NUMBER_DN	0.0493057	0.87808	0.0911297	-0.562995	-1.48833	17	1	Brain_Cerebellar_Hemisphere
ROVERSI_GLIOMA_COPY_NUMBER_UP	0.0831505	0.913243	0.0692037	0.477147	1.37727	24	1	Brain_Cerebellar_Hemisphere
ROYLANCE_BREAST_CANCER_16Q_COPY_NUMBER_UP	0.284444	0.969416	0.0356461	-0.436533	-1.13675	16	1	Brain_Cerebellar_Hemisphere
ROZANOV_MMP14_TARGETS_UP	0.432497	0.976893	0.0272646	-0.292017	-1.00839	55	1	Brain_Cerebellar_Hemisphere
RP58_01	0.187637	0.955395	0.0447763	-0.349209	-1.18312	51	1	Brain_Cerebellar_Hemisphere
RPS14_DN.V1_DN	0.0245275	0.866385	0.130086	0.444653	1.48959	48	1	Brain_Cerebellar_Hemisphere
RPS14_DN.V1_UP	0.613818	0.98682	0.0216581	0.2873	0.906607	36	1	Brain_Cerebellar_Hemisphere
RRAGTTGT_UNKNOWN	0.511343	0.984334	0.0243931	-0.281204	-0.966922	54	1	Brain_Cerebellar_Hemisphere
RRCCGTTA_UNKNOWN	0.222626	0.956378	0.0410055	-0.460685	-1.19965	16	1	Brain_Cerebellar_Hemisphere
RREB1_01	0.737408	0.995952	0.0188115	-0.258654	-0.839216	41	1	Brain_Cerebellar_Hemisphere
RSRFC4_01	0.389243	0.976751	0.0292802	-0.316003	-1.0357	43	1	Brain_Cerebellar_Hemisphere
RSRFC4_Q2	0.925889	0.998642	0.0156017	0.218988	0.70978	41	1	Brain_Cerebellar_Hemisphere
RTAAACA_FREAC2_01	0.881289	0.997698	0.0161725	-0.203197	-0.848644	191	1	Brain_Cerebellar_Hemisphere
RTTTNNNYTGGM_UNKNOWN	0.361067	0.976428	0.0307875	-0.378319	-1.06796	22	1	Brain_Cerebellar_Hemisphere
RUAN_RESPONSE_TO_TNF_DN	0.892167	0.998642	0.0160291	-0.243668	-0.709379	25	1	Brain_Cerebellar_Hemisphere
RUAN_RESPONSE_TO_TNF_TROGLITAZONE_DN	0.793689	0.995952	0.0177676	0.308772	0.760236	13	1	Brain_Cerebellar_Hemisphere
RUBENSTEIN_SKELETAL_MUSCLE_B_CELLS	0.0762493	0.910227	0.072342	-0.420217	-1.36341	41	1	Brain_Cerebellar_Hemisphere
RUBENSTEIN_SKELETAL_MUSCLE_ENDOTHELIAL_CELLS	0.466317	0.981937	0.0263119	0.333167	0.992357	28	1	Brain_Cerebellar_Hemisphere
RUBENSTEIN_SKELETAL_MUSCLE_FAP_CELLS	0.0893072	0.916717	0.0668121	-0.425011	-1.34196	36	1	Brain_Cerebellar_Hemisphere
RUBENSTEIN_SKELETAL_MUSCLE_FBN1_FAP_CELLS	0.441566	0.976893	0.0271771	-0.278707	-1.00225	70	1	Brain_Cerebellar_Hemisphere
RUBENSTEIN_SKELETAL_MUSCLE_MYELOID_CELLS	0.517602	0.984334	0.0245144	-0.267209	-0.967694	73	1	Brain_Cerebellar_Hemisphere
RUBENSTEIN_SKELETAL_MUSCLE_NK_CELLS	0.159623	0.934225	0.049041	-0.385217	-1.23696	39	1	Brain_Cerebellar_Hemisphere
RUBENSTEIN_SKELETAL_MUSCLE_PCV_ENDOTHELIAL_CELLS	0.109705	0.932804	0.0595438	-0.368165	-1.27134	55	1	Brain_Cerebellar_Hemisphere
RUBENSTEIN_SKELETAL_MUSCLE_PERICYTES	0.0357498	0.87808	0.106711	-0.501011	-1.51264	29	1	Brain_Cerebellar_Hemisphere
RUBENSTEIN_SKELETAL_MUSCLE_SATELLITE_CELLS	0.318511	0.975149	0.0332733	-0.295805	-1.06607	71	1	Brain_Cerebellar_Hemisphere
RUBENSTEIN_SKELETAL_MUSCLE_SMOOTH_MUSCLE_CELLS	0.958198	0.998723	0.0152546	0.195323	0.737006	92	1	Brain_Cerebellar_Hemisphere
RUBENSTEIN_SKELETAL_MUSCLE_T_CELLS	0.0616617	0.896845	0.0809972	-0.441832	-1.40409	37	1	Brain_Cerebellar_Hemisphere
RUIZ_TNC_TARGETS_DN	0.214128	0.956378	0.0416892	0.360215	1.1743	42	1	Brain_Cerebellar_Hemisphere
RUIZ_TNC_TARGETS_UP	0.981064	1	0.0146556	-0.199683	-0.581328	25	1	Brain_Cerebellar_Hemisphere
RUTELLA_RESPONSE_TO_CSF2RB_AND_IL4_DN	0.694146	0.992592	0.0197237	0.244049	0.882993	70	1	Brain_Cerebellar_Hemisphere
RUTELLA_RESPONSE_TO_CSF2RB_AND_IL4_UP	0.417803	0.976893	0.0281221	0.271752	1.01425	84	1	Brain_Cerebellar_Hemisphere
RUTELLA_RESPONSE_TO_HGF_DN	0.133118	0.933057	0.0543825	0.365428	1.24416	52	1	Brain_Cerebellar_Hemisphere
RUTELLA_RESPONSE_TO_HGF_UP	0.819495	0.995952	0.0175725	0.219837	0.843546	102	1	Brain_Cerebellar_Hemisphere
RUTELLA_RESPONSE_TO_HGF_VS_CSF2RB_AND_IL4_DN	0.233664	0.956378	0.0399338	0.331926	1.14258	55	1	Brain_Cerebellar_Hemisphere
RUTELLA_RESPONSE_TO_HGF_VS_CSF2RB_AND_IL4_UP	0.816609	0.995952	0.0176274	0.220902	0.843387	99	1	Brain_Cerebellar_Hemisphere
RUVBL1_TARGET_GENES	0.598275	0.984808	0.0221299	-0.287544	-0.917531	38	1	Brain_Cerebellar_Hemisphere
RYAAAKNNNNNNTTGW_UNKNOWN	0.960839	0.998978	0.0149908	0.223226	0.600449	18	1	Brain_Cerebellar_Hemisphere
RYAN_MANTLE_CELL_LYMPHOMA_NOTCH_DIRECT_UP	0.568127	0.984464	0.0228428	-0.284543	-0.932593	43	1	Brain_Cerebellar_Hemisphere
RYBP_TARGET_GENES	0.887123	0.998233	0.0164306	0.195309	0.885079	423	1	Brain_Cerebellar_Hemisphere
RYCACNNRNNRNCAG_UNKNOWN	0.970841	0.999447	0.0148356	0.221801	0.546101	13	1	Brain_Cerebellar_Hemisphere
RYTGCNNRGNAAC_MIF1_01	0.535793	0.984334	0.0238951	-0.327647	-0.943885	24	1	Brain_Cerebellar_Hemisphere
RYTGCNWTGGNR_UNKNOWN	0.2	0.956378	0.0434866	0.409005	1.2086	27	1	Brain_Cerebellar_Hemisphere
RYTTCCTG_ETS2_B	0.332535	0.976428	0.0322617	-0.240508	-1.03862	261	1	Brain_Cerebellar_Hemisphere
S8_01	0.977943	1	0.0147882	0.190793	0.647815	51	1	Brain_Cerebellar_Hemisphere
SABATES_COLORECTAL_ADENOMA_DN	0.839767	0.995952	0.017036	0.233752	0.783072	48	1	Brain_Cerebellar_Hemisphere
SABATES_COLORECTAL_ADENOMA_UP	0.245339	0.961829	0.0384077	-0.389347	-1.15491	27	1	Brain_Cerebellar_Hemisphere
SAFB2_TARGET_GENES	0.602446	0.984808	0.0222789	0.223571	0.952883	231	1	Brain_Cerebellar_Hemisphere
SAFFORD_T_LYMPHOCYTE_ANERGY	0.26014	0.964857	0.0372972	0.431175	1.15981	18	1	Brain_Cerebellar_Hemisphere
SAGIV_CD24_TARGETS_DN	0.935802	0.998642	0.0154767	-0.245335	-0.617086	14	1	Brain_Cerebellar_Hemisphere
SAKAI_CHRONIC_HEPATITIS_VS_LIVER_CANCER_UP	0.140232	0.933057	0.0525252	0.452451	1.29227	23	1	Brain_Cerebellar_Hemisphere
SAKAI_TUMOR_INFILTRATING_MONOCYTES_DN	0.0977264	0.921681	0.0635917	0.481892	1.36258	22	1	Brain_Cerebellar_Hemisphere
SALL4_TARGET_GENES	0.661535	0.988756	0.0207185	0.208217	0.948946	450	1	Brain_Cerebellar_Hemisphere
SAMOLS_TARGETS_OF_KHSV_MIRNAS_DN	0.827504	0.995952	0.0170816	-0.272688	-0.744846	19	1	Brain_Cerebellar_Hemisphere
SANA_RESPONSE_TO_IFNG_DN	0.600798	0.984808	0.0219724	0.314938	0.909055	24	1	Brain_Cerebellar_Hemisphere
SANA_RESPONSE_TO_IFNG_UP	0.0149432	0.859681	0.166521	-0.594978	-1.6422	20	1	Brain_Cerebellar_Hemisphere
SANA_TNF_SIGNALING_DN	0.718656	0.994276	0.01936	-0.322239	-0.810522	14	1	Brain_Cerebellar_Hemisphere
SANA_TNF_SIGNALING_UP	0.047897	0.87808	0.0924961	-0.564156	-1.4914	17	1	Brain_Cerebellar_Hemisphere
SANSOM_APC_MYC_TARGETS	0.0319662	0.866385	0.113682	-0.400557	-1.42576	66	1	Brain_Cerebellar_Hemisphere
SANSOM_APC_TARGETS	0.489848	0.98418	0.0250921	-0.281453	-0.980156	57	1	Brain_Cerebellar_Hemisphere
SANSOM_APC_TARGETS_DN	0.486385	0.98418	0.0252272	-0.251657	-0.98323	114	1	Brain_Cerebellar_Hemisphere
SANSOM_APC_TARGETS_REQUIRE_MYC	0.398334	0.976893	0.0287866	0.285291	1.02664	68	1	Brain_Cerebellar_Hemisphere
SANSOM_APC_TARGETS_UP	0.836429	0.995952	0.0169976	-0.248315	-0.765616	32	1	Brain_Cerebellar_Hemisphere
SARRIO_EPITHELIAL_MESENCHYMAL_TRANSITION_DN	0.817252	0.995952	0.0174019	0.265558	0.771841	25	1	Brain_Cerebellar_Hemisphere
SARRIO_EPITHELIAL_MESENCHYMAL_TRANSITION_UP	0.439039	0.976893	0.0272247	0.327025	1.00654	32	1	Brain_Cerebellar_Hemisphere
SASAKI_ADULT_T_CELL_LEUKEMIA	0.0915227	0.916717	0.0656633	0.425178	1.3368	35	1	Brain_Cerebellar_Hemisphere
SASSON_RESPONSE_TO_FORSKOLIN_DN	0.298242	0.971468	0.0344445	0.393298	1.12332	23	1	Brain_Cerebellar_Hemisphere
SASSON_RESPONSE_TO_FORSKOLIN_UP	0.206336	0.956378	0.0426095	-0.41546	-1.19686	24	1	Brain_Cerebellar_Hemisphere
SASSON_RESPONSE_TO_GONADOTROPHINS_DN	0.539182	0.984334	0.0237013	0.32647	0.942344	24	1	Brain_Cerebellar_Hemisphere
SASSON_RESPONSE_TO_GONADOTROPHINS_UP	0.331465	0.976428	0.0323901	-0.382335	-1.09054	23	1	Brain_Cerebellar_Hemisphere
SATO_SILENCED_BY_METHYLATION_IN_PANCREATIC_CANCER_1	0.99391	1	0.0142595	-0.175193	-0.669321	98	1	Brain_Cerebellar_Hemisphere
SCGGAAGY_ELK1_02	0.239351	0.958791	0.0394524	0.243538	1.0743	321	1	Brain_Cerebellar_Hemisphere
SCHAEFFER_PROSTATE_DEVELOPMENT_12HR_UP	0.31619	0.975149	0.0333108	-0.413364	-1.11147	18	1	Brain_Cerebellar_Hemisphere
SCHAEFFER_PROSTATE_DEVELOPMENT_48HR_DN	0.360556	0.976428	0.0303767	-0.273203	-1.04096	96	1	Brain_Cerebellar_Hemisphere
SCHAEFFER_PROSTATE_DEVELOPMENT_48HR_UP	0.77451	0.995952	0.0184616	0.226828	0.860929	96	1	Brain_Cerebellar_Hemisphere
SCHAEFFER_PROSTATE_DEVELOPMENT_6HR_DN	0.25497	0.964857	0.0380573	0.286724	1.1057	105	1	Brain_Cerebellar_Hemisphere
SCHAEFFER_PROSTATE_DEVELOPMENT_6HR_UP	0.749801	0.995952	0.0185837	0.260351	0.831784	38	1	Brain_Cerebellar_Hemisphere
SCHEIDEREIT_IKK_INTERACTING_PROTEINS	0.233766	0.956378	0.0396432	0.442033	1.18901	18	1	Brain_Cerebellar_Hemisphere
SCHERER_PBMC_APSV_WETVAX_AGE_18_32YO_50_TO_60DY_DN	0.303409	0.973586	0.0339382	0.353188	1.10483	34	1	Brain_Cerebellar_Hemisphere
SCHERER_PBMC_APSV_WETVAX_AGE_18_32YO_50_TO_60DY_UP	0.321521	0.976428	0.0328793	-0.355621	-1.08851	31	1	Brain_Cerebellar_Hemisphere
SCHERER_PBMC_APSV_WETVAX_AGE_18_32YO_5_TO_7DY_DN	0.233534	0.956378	0.0397781	0.324717	1.14088	60	1	Brain_Cerebellar_Hemisphere
SCHERER_PBMC_APSV_WETVAX_AGE_18_32YO_5_TO_7DY_UP	0.30783	0.975031	0.0337561	0.304666	1.08543	65	1	Brain_Cerebellar_Hemisphere
SCHERER_PBMC_YF_VAX_AGE_18_40YO_4_TO_7DY_DN	0.106161	0.925577	0.0610748	-0.354983	-1.26084	65	1	Brain_Cerebellar_Hemisphere
SCHERER_PBMC_YF_VAX_AGE_18_40YO_4_TO_7DY_UP	0.120827	0.933057	0.0567274	0.340736	1.23679	71	1	Brain_Cerebellar_Hemisphere
SCHLESINGER_METHYLATED_DE_NOVO_IN_CANCER	0.489914	0.98418	0.025309	0.396276	0.97568	13	1	Brain_Cerebellar_Hemisphere
SCHLOSSER_MYC_TARGETS_REPRESSED_BY_SERUM	0.0423387	0.87808	0.0986245	0.500566	1.47916	27	1	Brain_Cerebellar_Hemisphere
SCHLOSSER_SERUM_RESPONSE_AUGMENTED_BY_MYC	0.846712	0.995952	0.0169627	0.255269	0.760332	28	1	Brain_Cerebellar_Hemisphere
SCHLOSSER_SERUM_RESPONSE_DN	0.45794	0.979414	0.0265434	0.243915	0.99918	160	1	Brain_Cerebellar_Hemisphere
SCHLOSSER_SERUM_RESPONSE_UP	0.807109	0.995952	0.0175178	0.250804	0.79144	36	1	Brain_Cerebellar_Hemisphere
SCHUETZ_BREAST_CANCER_DUCTAL_INVASIVE_DN	0.876404	0.99725	0.0163839	-0.256098	-0.715128	21	1	Brain_Cerebellar_Hemisphere
SCHUETZ_BREAST_CANCER_DUCTAL_INVASIVE_UP	0.963716	0.998978	0.014916	-0.194617	-0.709755	75	1	Brain_Cerebellar_Hemisphere
SCHUHMACHER_MYC_TARGETS_UP	0.427663	0.976893	0.027555	-0.374064	-1.02175	19	1	Brain_Cerebellar_Hemisphere
SCIBETTA_KDM5B_TARGETS_DN	0.515754	0.984334	0.0245337	0.345934	0.955559	20	1	Brain_Cerebellar_Hemisphere
SEAVEY_EPITHELIOID_HEMANGIOENDOTHELIOMA	0.551361	0.984464	0.023282	0.351532	0.931831	17	1	Brain_Cerebellar_Hemisphere
SEIDEN_ONCOGENESIS_BY_MET	0.655193	0.988756	0.0206808	-0.321811	-0.865303	18	1	Brain_Cerebellar_Hemisphere
SEITZ_NEOPLASTIC_TRANSFORMATION_BY_8P_DELETION_UP	0.596797	0.984808	0.0221405	-0.363513	-0.89829	13	1	Brain_Cerebellar_Hemisphere
SEKI_INFLAMMATORY_RESPONSE_LPS_UP	0.726802	0.995156	0.0190313	0.319006	0.817213	15	1	Brain_Cerebellar_Hemisphere
SENESE_HDAC1_AND_HDAC2_TARGETS_DN	0.578655	0.984464	0.0224839	-0.279374	-0.931356	47	1	Brain_Cerebellar_Hemisphere
SENESE_HDAC1_AND_HDAC2_TARGETS_UP	0.666866	0.989661	0.0203154	-0.263836	-0.883619	48	1	Brain_Cerebellar_Hemisphere
SENESE_HDAC1_TARGETS_DN	0.843371	0.995952	0.0168069	0.221944	0.81076	73	1	Brain_Cerebellar_Hemisphere
SENESE_HDAC1_TARGETS_UP	0.711209	0.993879	0.0193811	-0.236553	-0.881336	85	1	Brain_Cerebellar_Hemisphere
SENESE_HDAC2_TARGETS_DN	0.465462	0.981695	0.0262675	0.338851	0.99255	26	1	Brain_Cerebellar_Hemisphere
SENESE_HDAC2_TARGETS_UP	0.52961	0.984334	0.0239379	-0.348392	-0.951631	19	1	Brain_Cerebellar_Hemisphere
SENESE_HDAC3_TARGETS_DN	0.893373	0.998642	0.0159001	-0.206075	-0.818886	130	1	Brain_Cerebellar_Hemisphere
SENESE_HDAC3_TARGETS_UP	0.00324281	0.793917	0.366097	0.399845	1.56049	114	1	Brain_Cerebellar_Hemisphere
SENGUPTA_EBNA1_ANTICORRELATED	0.78506	0.995952	0.0178906	-0.248	-0.812824	43	1	Brain_Cerebellar_Hemisphere
SENGUPTA_NASOPHARYNGEAL_CARCINOMA_DN	0.4348	0.976893	0.0269806	-0.262789	-1.00361	97	1	Brain_Cerebellar_Hemisphere
SENGUPTA_NASOPHARYNGEAL_CARCINOMA_UP	0.973309	1	0.0148683	-0.190491	-0.67659	65	1	Brain_Cerebellar_Hemisphere
SENGUPTA_NASOPHARYNGEAL_CARCINOMA_WITH_LMP1_DN	0.423708	0.976893	0.0278521	-0.321582	-1.01539	36	1	Brain_Cerebellar_Hemisphere
SENGUPTA_NASOPHARYNGEAL_CARCINOMA_WITH_LMP1_UP	0.450992	0.977565	0.0264309	-0.26209	-0.996295	95	1	Brain_Cerebellar_Hemisphere
SERVITJA_ISLET_HNF1A_TARGETS_DN	0.643128	0.988756	0.0209179	-0.291416	-0.885262	30	1	Brain_Cerebellar_Hemisphere
SERVITJA_ISLET_HNF1A_TARGETS_UP	0.966075	0.999009	0.0148951	-0.199926	-0.645983	40	1	Brain_Cerebellar_Hemisphere
SERVITJA_LIVER_HNF1A_TARGETS_DN	0.720192	0.994276	0.0192133	0.266799	0.847474	37	1	Brain_Cerebellar_Hemisphere
SERVITJA_LIVER_HNF1A_TARGETS_UP	0.88091	0.997698	0.016225	-0.240066	-0.729271	30	1	Brain_Cerebellar_Hemisphere
SESTO_RESPONSE_TO_UV_C0	0.387116	0.976751	0.0295151	0.381061	1.05259	20	1	Brain_Cerebellar_Hemisphere
SESTO_RESPONSE_TO_UV_C1	0.745877	0.995952	0.0186115	0.318815	0.801189	14	1	Brain_Cerebellar_Hemisphere
SESTO_RESPONSE_TO_UV_C2	0.668869	0.989661	0.0203702	-0.343546	-0.848949	13	1	Brain_Cerebellar_Hemisphere
SESTO_RESPONSE_TO_UV_C5	0.398599	0.976893	0.02894	-0.426588	-1.05416	13	1	Brain_Cerebellar_Hemisphere
SESTO_RESPONSE_TO_UV_C7	0.748609	0.995952	0.01856	-0.294718	-0.80502	19	1	Brain_Cerebellar_Hemisphere
SESTO_RESPONSE_TO_UV_C8	0.392211	0.976751	0.0290952	0.394343	1.04531	17	1	Brain_Cerebellar_Hemisphere
SETBP1_TARGET_GENES	0.233821	0.956378	0.0397009	-0.323204	-1.1335	61	1	Brain_Cerebellar_Hemisphere
SETD1A_TARGET_GENES	0.724511	0.99486	0.0194361	0.206934	0.929657	387	1	Brain_Cerebellar_Hemisphere
SETD7_TARGET_GENES	0.934796	0.998642	0.0156268	0.194073	0.820477	212	1	Brain_Cerebellar_Hemisphere
SETLUR_PROSTATE_CANCER_TMPRSS2_ERG_FUSION_UP	0.96769	0.999009	0.0148623	0.210141	0.594187	22	1	Brain_Cerebellar_Hemisphere
SF1_Q6	0.392403	0.976751	0.0291044	0.288718	1.03242	66	1	Brain_Cerebellar_Hemisphere
SFMBT1_TARGET_GENES	0.196136	0.956378	0.0434137	-0.238953	-1.08467	438	1	Brain_Cerebellar_Hemisphere
SGCGSSAAA_E2F1DP2_01	0.0777088	0.910227	0.071855	-0.426434	-1.36931	39	1	Brain_Cerebellar_Hemisphere
SHAFFER_IRF4_TARGETS_IN_ACTIVATED_B_LYMPHOCYTE	0.154321	0.934225	0.049792	0.504868	1.29335	15	1	Brain_Cerebellar_Hemisphere
SHAFFER_IRF4_TARGETS_IN_ACTIVATED_DENDRITIC_CELL	0.313914	0.975149	0.0334619	-0.456307	-1.12759	13	1	Brain_Cerebellar_Hemisphere
SHAFFER_IRF4_TARGETS_IN_MYELOMA_VS_MATURE_B_LYMPHOCYTE	0.179021	0.952159	0.0460014	0.465409	1.25189	18	1	Brain_Cerebellar_Hemisphere
SHEDDEN_LUNG_CANCER_GOOD_SURVIVAL_A12	0.668459	0.989661	0.0202972	-0.25428	-0.891384	60	1	Brain_Cerebellar_Hemisphere
SHEDDEN_LUNG_CANCER_GOOD_SURVIVAL_A4	0.921671	0.998642	0.0156678	0.22028	0.713968	41	1	Brain_Cerebellar_Hemisphere
SHEDDEN_LUNG_CANCER_GOOD_SURVIVAL_A5	0.556539	0.984464	0.0233344	0.342247	0.931376	19	1	Brain_Cerebellar_Hemisphere
SHEDDEN_LUNG_CANCER_POOR_SURVIVAL_A6	0.0040568	0.793917	0.326352	0.398657	1.53735	105	1	Brain_Cerebellar_Hemisphere
SHEN_SMARCA2_TARGETS_DN	0.686499	0.991275	0.0197803	-0.253927	-0.876855	55	1	Brain_Cerebellar_Hemisphere
SHEN_SMARCA2_TARGETS_UP	0.588998	0.984808	0.0220509	-0.24536	-0.937393	98	1	Brain_Cerebellar_Hemisphere
SHEPARD_BMYB_MORPHOLINO_DN	0.60267	0.984808	0.0221511	0.266638	0.917844	55	1	Brain_Cerebellar_Hemisphere
SHEPARD_BMYB_MORPHOLINO_UP	0.89083	0.998642	0.0159903	-0.220041	-0.767482	58	1	Brain_Cerebellar_Hemisphere
SHEPARD_BMYB_TARGETS	0.0045954	0.793917	0.303779	0.649764	1.74779	18	1	Brain_Cerebellar_Hemisphere
SHEPARD_CRASH_AND_BURN_MUTANT_DN	0.051108	0.87808	0.0890961	0.44259	1.4205	39	1	Brain_Cerebellar_Hemisphere
SHEPARD_CRASH_AND_BURN_MUTANT_UP	0.12515	0.933057	0.0558993	-0.387186	-1.27945	45	1	Brain_Cerebellar_Hemisphere
SHETH_LIVER_CANCER_VS_TXNIP_LOSS_PAM1	0.615338	0.987223	0.0217039	-0.254682	-0.920908	72	1	Brain_Cerebellar_Hemisphere
SHETH_LIVER_CANCER_VS_TXNIP_LOSS_PAM2	0.547333	0.984464	0.023552	-0.295892	-0.944171	38	1	Brain_Cerebellar_Hemisphere
SHETH_LIVER_CANCER_VS_TXNIP_LOSS_PAM3	0.678621	0.991182	0.0200762	-0.309815	-0.855118	20	1	Brain_Cerebellar_Hemisphere
SHETH_LIVER_CANCER_VS_TXNIP_LOSS_PAM4	0.19645	0.956378	0.0436579	-0.309819	-1.15155	84	1	Brain_Cerebellar_Hemisphere
SHETH_LIVER_CANCER_VS_TXNIP_LOSS_PAM5	0.813243	0.995952	0.0173014	-0.25828	-0.77335	28	1	Brain_Cerebellar_Hemisphere
SHIPP_DLBCL_VS_FOLLICULAR_LYMPHOMA_UP	0.869375	0.995952	0.0163906	0.274527	0.703269	15	1	Brain_Cerebellar_Hemisphere
SIG_INSULIN_RECEPTOR_PATHWAY_IN_CARDIAC_MYOCYTES	0.940632	0.998642	0.0154022	-0.241658	-0.607838	14	1	Brain_Cerebellar_Hemisphere
SIG_PIP3_SIGNALING_IN_CARDIAC_MYOCTES	0.717739	0.994276	0.0192676	0.290577	0.829933	23	1	Brain_Cerebellar_Hemisphere
SIG_REGULATION_OF_THE_ACTIN_CYTOSKELETON_BY_RHO_GTPASES	0.903934	0.998642	0.015868	0.267667	0.65903	13	1	Brain_Cerebellar_Hemisphere
SIPA1_TARGET_GENES	0.527583	0.984334	0.0241541	0.327677	0.95239	25	1	Brain_Cerebellar_Hemisphere
SIRNA_EIF4GI_DN	0.865788	0.995952	0.0164942	0.283663	0.698412	13	1	Brain_Cerebellar_Hemisphere
SIRNA_EIF4GI_UP	0.243718	0.961009	0.0386758	0.415427	1.17465	22	1	Brain_Cerebellar_Hemisphere
SIRT3_TARGET_GENES	0.478687	0.984132	0.0257331	-0.365662	-0.983211	18	1	Brain_Cerebellar_Hemisphere
SIX1_TARGET_GENES	0.636417	0.988756	0.0208416	-0.242119	-0.92038	95	1	Brain_Cerebellar_Hemisphere
SKIL_TARGET_GENES	0.611497	0.985949	0.0216022	-0.21055	-0.961848	478	1	Brain_Cerebellar_Hemisphere
SKP2_TARGET_GENES	0.0826827	0.913243	0.069553	-0.575313	-1.42168	13	1	Brain_Cerebellar_Hemisphere
SLEBOS_HEAD_AND_NECK_CANCER_WITH_HPV_UP	0.754683	0.995952	0.0184812	0.288345	0.80598	21	1	Brain_Cerebellar_Hemisphere
SMAD3_Q6	0.606347	0.985202	0.0219411	0.28231	0.915018	41	1	Brain_Cerebellar_Hemisphere
SMAD4_Q6	0.517746	0.984334	0.0244568	-0.292051	-0.96002	44	1	Brain_Cerebellar_Hemisphere
SMAD_Q6	0.356211	0.976428	0.0310613	-0.295994	-1.05132	65	1	Brain_Cerebellar_Hemisphere
SMARCA1_TARGET_GENES	0.00421687	0.793917	0.31828	0.591603	1.7329	26	1	Brain_Cerebellar_Hemisphere
SMID_BREAST_CANCER_BASAL_DN	0.90851	0.998642	0.0157977	-0.199652	-0.827341	178	1	Brain_Cerebellar_Hemisphere
SMID_BREAST_CANCER_BASAL_UP	0.256567	0.964857	0.0373467	-0.270375	-1.0889	143	1	Brain_Cerebellar_Hemisphere
SMID_BREAST_CANCER_ERBB2_UP	0.824148	0.995952	0.0171063	-0.255929	-0.766311	28	1	Brain_Cerebellar_Hemisphere
SMID_BREAST_CANCER_LUMINAL_A_UP	0.0744723	0.910227	0.0732426	0.561821	1.43924	15	1	Brain_Cerebellar_Hemisphere
SMID_BREAST_CANCER_LUMINAL_B_DN	0.818737	0.995952	0.0175981	0.218872	0.845852	107	1	Brain_Cerebellar_Hemisphere
SMID_BREAST_CANCER_LUMINAL_B_UP	0.477974	0.984132	0.0257685	-0.296949	-0.981258	45	1	Brain_Cerebellar_Hemisphere
SMID_BREAST_CANCER_NORMAL_LIKE_UP	0.534462	0.984334	0.0242103	0.250693	0.963361	103	1	Brain_Cerebellar_Hemisphere
SMID_BREAST_CANCER_RELAPSE_IN_BONE_DN	0.910736	0.998642	0.015693	0.21177	0.759731	67	1	Brain_Cerebellar_Hemisphere
SMID_BREAST_CANCER_RELAPSE_IN_BONE_UP	0.785843	0.995952	0.0179733	-0.274498	-0.790774	24	1	Brain_Cerebellar_Hemisphere
SMID_BREAST_CANCER_RELAPSE_IN_BRAIN_DN	0.319119	0.975149	0.0329523	-0.368769	-1.09387	27	1	Brain_Cerebellar_Hemisphere
SMIRNOV_CIRCULATING_ENDOTHELIOCYTES_IN_CANCER_UP	0.343807	0.976428	0.0318048	-0.341034	-1.06935	35	1	Brain_Cerebellar_Hemisphere
SMIRNOV_RESPONSE_TO_IR_6HR_DN	0.0256308	0.866385	0.126448	0.594691	1.57639	17	1	Brain_Cerebellar_Hemisphere
SMIRNOV_RESPONSE_TO_IR_6HR_UP	0.752108	0.995952	0.0186393	0.255796	0.837494	43	1	Brain_Cerebellar_Hemisphere
SMITH_TERT_TARGETS_DN	0.491522	0.98418	0.025234	-0.321271	-0.975953	30	1	Brain_Cerebellar_Hemisphere
SMITH_TERT_TARGETS_UP	0.4	0.976893	0.0288766	0.335951	1.03402	32	1	Brain_Cerebellar_Hemisphere
SMN1_SMN2_TARGET_GENES	0.799277	0.995952	0.0177527	0.211209	0.879489	185	1	Brain_Cerebellar_Hemisphere
SMTTTTGT_UNKNOWN	0.640594	0.988756	0.0210624	0.249398	0.913233	75	1	Brain_Cerebellar_Hemisphere
SNACANNNYSYAGA_UNKNOWN	0.078853	0.910227	0.071095	-0.473174	-1.39139	26	1	Brain_Cerebellar_Hemisphere
SNAI1_TARGET_GENES	0.40758	0.976893	0.0287597	0.260008	1.02215	120	1	Brain_Cerebellar_Hemisphere
SNAPC4_TARGET_GENES	0.229196	0.956378	0.0399533	-0.387122	-1.16879	29	1	Brain_Cerebellar_Hemisphere
SNF5_DN.V1_DN	0.967639	0.999009	0.014797	0.201096	0.632265	35	1	Brain_Cerebellar_Hemisphere
SNF5_DN.V1_UP	0.716116	0.99415	0.0193347	-0.267939	-0.85148	37	1	Brain_Cerebellar_Hemisphere
SNIP1_TARGET_GENES	0.262401	0.964857	0.0373964	0.25653	1.07991	203	1	Brain_Cerebellar_Hemisphere
SNRNP70_TARGET_GENES	0.113327	0.933057	0.0594305	0.273082	1.16312	228	1	Brain_Cerebellar_Hemisphere
SOGA_COLORECTAL_CANCER_MYC_DN	0.397552	0.976893	0.0290311	0.378554	1.04566	20	1	Brain_Cerebellar_Hemisphere
SOGA_COLORECTAL_CANCER_MYC_UP	0.139157	0.933057	0.052891	0.435275	1.27499	26	1	Brain_Cerebellar_Hemisphere
SONG_TARGETS_OF_IE86_CMV_PROTEIN	0.74296	0.995952	0.0187472	0.324499	0.798957	13	1	Brain_Cerebellar_Hemisphere
SOTIRIOU_BREAST_CANCER_GRADE_1_VS_3_DN	0.857314	0.995952	0.0166667	-0.266651	-0.716986	18	1	Brain_Cerebellar_Hemisphere
SOTIRIOU_BREAST_CANCER_GRADE_1_VS_3_UP	0.222066	0.956378	0.0409846	0.393408	1.18297	29	1	Brain_Cerebellar_Hemisphere
SOX10_TARGET_GENES	0.145615	0.934225	0.0516593	-0.339369	-1.21132	67	1	Brain_Cerebellar_Hemisphere
SOX3_TARGET_GENES	0.981361	1	0.0148862	0.182722	0.724748	127	1	Brain_Cerebellar_Hemisphere
SOX5_01	0.523829	0.984334	0.0241728	0.291038	0.959017	44	1	Brain_Cerebellar_Hemisphere
SOX9_B1	0.068045	0.903054	0.0770757	0.395464	1.33736	50	1	Brain_Cerebellar_Hemisphere
SP1_01	0.791825	0.995952	0.0177787	-0.242871	-0.822846	51	1	Brain_Cerebellar_Hemisphere
SP1_Q2_01	0.113542	0.933057	0.0583824	-0.361894	-1.26029	57	1	Brain_Cerebellar_Hemisphere
SP1_Q4_01	0.22801	0.956378	0.0402697	-0.324427	-1.13778	61	1	Brain_Cerebellar_Hemisphere
SP1_Q6	0.292063	0.969867	0.0347322	-0.312606	-1.09402	59	1	Brain_Cerebellar_Hemisphere
SP1_Q6_01	0.567269	0.984464	0.022995	0.267135	0.938569	60	1	Brain_Cerebellar_Hemisphere
SP3_Q3	0.922523	0.998642	0.015608	-0.220076	-0.699378	37	1	Brain_Cerebellar_Hemisphere
SPIELMAN_LYMPHOBLAST_EUROPEAN_VS_ASIAN_DN	0.484446	0.98418	0.0253638	-0.244296	-0.983756	144	1	Brain_Cerebellar_Hemisphere
SPIELMAN_LYMPHOBLAST_EUROPEAN_VS_ASIAN_UP	0.267029	0.96525	0.036923	0.273713	1.08847	129	1	Brain_Cerebellar_Hemisphere
SPZ1_01	0.125376	0.933057	0.0558516	-0.399508	-1.28285	39	1	Brain_Cerebellar_Hemisphere
SQSTM1_TARGET_GENES	0.933588	0.998642	0.0155109	-0.246841	-0.620874	14	1	Brain_Cerebellar_Hemisphere
SRCAP_TARGET_GENES	0.861314	0.995952	0.0167897	0.211393	0.829092	118	1	Brain_Cerebellar_Hemisphere
SRC_UP.V1_DN	0.147985	0.934225	0.051128	-0.37738	-1.24051	44	1	Brain_Cerebellar_Hemisphere
SRC_UP.V1_UP	0.573603	0.984464	0.0227758	0.280457	0.931668	46	1	Brain_Cerebellar_Hemisphere
SREBP1_01	0.786794	0.995952	0.0178345	-0.244992	-0.82051	48	1	Brain_Cerebellar_Hemisphere
SREBP1_Q6	0.253646	0.964857	0.0375463	-0.327191	-1.12149	53	1	Brain_Cerebellar_Hemisphere
SREBP_Q3	0.902247	0.998642	0.0157025	-0.219406	-0.752043	53	1	Brain_Cerebellar_Hemisphere
SRF_C	0.326372	0.976428	0.0325671	-0.321057	-1.07526	48	1	Brain_Cerebellar_Hemisphere
SRF_Q4	0.0362435	0.87808	0.106409	-0.441189	-1.4579	45	1	Brain_Cerebellar_Hemisphere
SRF_Q5_01	0.455976	0.97898	0.0264833	-0.303048	-0.993243	43	1	Brain_Cerebellar_Hemisphere
SRF_Q6	0.0933123	0.918318	0.0647834	-0.377552	-1.29821	54	1	Brain_Cerebellar_Hemisphere
SRPK1_TARGET_GENES	0.94095	0.998642	0.0155172	0.200483	0.754521	90	1	Brain_Cerebellar_Hemisphere
SRPK2_TARGET_GENES	0.851149	0.995952	0.0167486	0.269932	0.726085	18	1	Brain_Cerebellar_Hemisphere
SRSF9_TARGET_GENES	0.759325	0.995952	0.0183251	-0.215445	-0.896083	184	1	Brain_Cerebellar_Hemisphere
SRY_01	0.376557	0.976428	0.0297446	-0.301408	-1.04082	55	1	Brain_Cerebellar_Hemisphere
SRY_02	0.387522	0.976751	0.0294301	-0.307155	-1.03188	49	1	Brain_Cerebellar_Hemisphere
SS18_SSX1_FUSION_UNIPROT_Q8IZH1_UNREVIEWED_TARGET_GENES	0.0329889	0.866385	0.111212	-0.567348	-1.5497	19	1	Brain_Cerebellar_Hemisphere
STAMBOLSKY_RESPONSE_TO_VITAMIN_D3_UP	0.632225	0.988756	0.0210624	0.335208	0.876442	16	1	Brain_Cerebellar_Hemisphere
STAMBOLSKY_TARGETS_OF_MUTATED_TP53_DN	0.724124	0.99486	0.0191675	-0.324924	-0.80293	13	1	Brain_Cerebellar_Hemisphere
STAMBOLSKY_TARGETS_OF_MUTATED_TP53_UP	0.996579	1	0.0145679	-0.16869	-0.424302	14	1	Brain_Cerebellar_Hemisphere
STARK_HYPPOCAMPUS_22Q11_DELETION_UP	0.165627	0.937424	0.0481914	-0.507497	-1.2765	14	1	Brain_Cerebellar_Hemisphere
STARK_PREFRONTAL_CORTEX_22Q11_DELETION_DN	0.969066	0.999172	0.0147586	-0.189774	-0.755153	132	1	Brain_Cerebellar_Hemisphere
STARK_PREFRONTAL_CORTEX_22Q11_DELETION_UP	0.313965	0.975149	0.0334746	0.339005	1.09383	40	1	Brain_Cerebellar_Hemisphere
STAT1_01	0.940541	0.998642	0.0153282	-0.243037	-0.600578	13	1	Brain_Cerebellar_Hemisphere
STAT1_02	0.538294	0.984334	0.0236474	-0.272481	-0.953594	59	1	Brain_Cerebellar_Hemisphere
STAT1_03	0.945641	0.998642	0.0150661	-0.208808	-0.711684	52	1	Brain_Cerebellar_Hemisphere
STAT3_02	0.917858	0.998642	0.0157627	0.231053	0.69477	29	1	Brain_Cerebellar_Hemisphere
STAT4_01	0.945935	0.998642	0.0152484	-0.209509	-0.692317	45	1	Brain_Cerebellar_Hemisphere
STAT5A_01	0.240373	0.960153	0.0388755	-0.323493	-1.12831	58	1	Brain_Cerebellar_Hemisphere
STAT5A_02	0.487139	0.98418	0.0253776	0.338885	0.978178	24	1	Brain_Cerebellar_Hemisphere
STAT5A_03	0.843098	0.995952	0.0170992	0.231824	0.795293	54	1	Brain_Cerebellar_Hemisphere
STAT5A_04	0.872481	0.996697	0.0163706	-0.231999	-0.749613	40	1	Brain_Cerebellar_Hemisphere
STAT5B_01	0.869392	0.995952	0.0164106	-0.229544	-0.777692	51	1	Brain_Cerebellar_Hemisphere
STAT6_01	0.711858	0.993879	0.0194064	0.245355	0.871433	64	1	Brain_Cerebellar_Hemisphere
STAT6_02	0.428141	0.976893	0.0277109	0.300215	1.01525	50	1	Brain_Cerebellar_Hemisphere
STAT_01	0.962547	0.998978	0.0147704	-0.197233	-0.686861	57	1	Brain_Cerebellar_Hemisphere
STAT_Q6	0.992511	1	0.0143252	-0.179933	-0.616744	53	1	Brain_Cerebellar_Hemisphere
STEARMAN_LUNG_CANCER_EARLY_VS_LATE_DN	0.202254	0.956378	0.0431731	-0.463579	-1.22552	17	1	Brain_Cerebellar_Hemisphere
STEARMAN_LUNG_CANCER_EARLY_VS_LATE_UP	0.852638	0.995952	0.0166157	-0.251542	-0.746145	27	1	Brain_Cerebellar_Hemisphere
STEIN_ESR1_TARGETS	0.10502	0.925577	0.0614439	0.452508	1.32547	26	1	Brain_Cerebellar_Hemisphere
STEIN_ESRRA_TARGETS	0.730477	0.995297	0.0190395	0.219991	0.896423	152	1	Brain_Cerebellar_Hemisphere
STEIN_ESRRA_TARGETS_DN	0.129317	0.933057	0.055012	0.439895	1.28852	26	1	Brain_Cerebellar_Hemisphere
STEIN_ESRRA_TARGETS_RESPONSIVE_TO_ESTROGEN_DN	0.533453	0.984334	0.0238524	0.368811	0.944801	15	1	Brain_Cerebellar_Hemisphere
STEIN_ESRRA_TARGETS_UP	0.682502	0.991182	0.0198899	-0.231858	-0.907001	116	1	Brain_Cerebellar_Hemisphere
STK33_DN	0.203792	0.956378	0.0427952	-0.31499	-1.15008	76	1	Brain_Cerebellar_Hemisphere
STK33_NOMO_DN	0.956836	0.998723	0.0151206	-0.200277	-0.724183	72	1	Brain_Cerebellar_Hemisphere
STK33_NOMO_UP	0.444621	0.976893	0.0268563	-0.287419	-1.00249	58	1	Brain_Cerebellar_Hemisphere
STK33_SKM_DN	0.560231	0.984464	0.0230861	-0.258393	-0.949095	79	1	Brain_Cerebellar_Hemisphere
STK33_SKM_UP	0.460359	0.979902	0.0263193	-0.293853	-0.99234	50	1	Brain_Cerebellar_Hemisphere
STK33_UP	0.232604	0.956378	0.0394524	-0.326506	-1.13705	57	1	Brain_Cerebellar_Hemisphere
STTTCRNTTT_IRF_Q6	0.548644	0.984464	0.0234163	0.29475	0.941686	38	1	Brain_Cerebellar_Hemisphere
SUMO1_TARGET_GENES	0.361431	0.976428	0.0306114	0.238088	1.0289	254	1	Brain_Cerebellar_Hemisphere
SUNG_METASTASIS_STROMA_DN	0.245925	0.961889	0.0386758	-0.472066	-1.18738	14	1	Brain_Cerebellar_Hemisphere
SUNG_METASTASIS_STROMA_UP	0.311111	0.975149	0.0336403	0.357254	1.09959	32	1	Brain_Cerebellar_Hemisphere
SUPT16H_TARGET_GENES	0.201135	0.956378	0.0426326	-0.23977	-1.08215	414	1	Brain_Cerebellar_Hemisphere
SUPT20H_TARGET_GENES	0.201021	0.956378	0.0436825	0.244926	1.08909	349	1	Brain_Cerebellar_Hemisphere
SU_LIVER	0.0825301	0.913243	0.0697295	-0.553444	-1.4204	15	1	Brain_Cerebellar_Hemisphere
SU_TESTIS	0.0307692	0.866385	0.115548	0.575724	1.54863	18	1	Brain_Cerebellar_Hemisphere
SWEET_KRAS_ONCOGENIC_SIGNATURE	0.931314	0.998642	0.0153067	0.244953	0.64046	16	1	Brain_Cerebellar_Hemisphere
SWEET_KRAS_TARGETS_DN	0.933333	0.998642	0.0154394	-0.2482	-0.613336	13	1	Brain_Cerebellar_Hemisphere
SWEET_KRAS_TARGETS_UP	0.650361	0.988756	0.0208225	-0.30948	-0.873634	22	1	Brain_Cerebellar_Hemisphere
SWEET_LUNG_CANCER_KRAS_DN	0.128272	0.933057	0.0553344	0.327606	1.21823	82	1	Brain_Cerebellar_Hemisphere
SWEET_LUNG_CANCER_KRAS_UP	0.774679	0.995952	0.0179846	-0.220373	-0.875704	130	1	Brain_Cerebellar_Hemisphere
SYATTGTG_UNKNOWN	0.699541	0.993879	0.0196458	0.268738	0.862522	39	1	Brain_Cerebellar_Hemisphere
T3R_Q6	0.913017	0.998642	0.0157405	0.212825	0.755897	64	1	Brain_Cerebellar_Hemisphere
TAATAAT_MIR126	0.858632	0.995952	0.0166735	-0.234197	-0.769844	44	1	Brain_Cerebellar_Hemisphere
TAATGTG_MIR323	0.0826992	0.913243	0.069553	-0.430218	-1.3584	36	1	Brain_Cerebellar_Hemisphere
TAATTA_CHX10_01	0.868876	0.995952	0.0165211	0.205913	0.837443	151	1	Brain_Cerebellar_Hemisphere
TAAWWATAG_RSRFC4_Q2	0.169414	0.941882	0.0472585	-0.409988	-1.23782	29	1	Brain_Cerebellar_Hemisphere
TAAYNRNNTCC_UNKNOWN	0.802563	0.995952	0.0176421	-0.251608	-0.794446	36	1	Brain_Cerebellar_Hemisphere
TACAATC_MIR508	0.472884	0.983525	0.0259399	-0.36725	-0.98748	18	1	Brain_Cerebellar_Hemisphere
TACTTGA_MIR26A_MIR26B	0.938612	0.998642	0.0153405	-0.206514	-0.729112	63	1	Brain_Cerebellar_Hemisphere
TAF9B_TARGET_GENES	0.385923	0.976751	0.0292988	-0.255641	-1.02477	139	1	Brain_Cerebellar_Hemisphere
TAGCTTT_MIR9	0.0658599	0.90019	0.0779135	-0.410641	-1.36897	47	1	Brain_Cerebellar_Hemisphere
TAKAO_RESPONSE_TO_UVB_RADIATION_DN	0.838212	0.995952	0.017022	-0.246608	-0.764943	33	1	Brain_Cerebellar_Hemisphere
TAKAO_RESPONSE_TO_UVB_RADIATION_UP	0.596463	0.984808	0.0220299	0.341022	0.903973	17	1	Brain_Cerebellar_Hemisphere
TAKEDA_TARGETS_OF_NUP98_HOXA9_FUSION_10D_DN	0.185384	0.954245	0.0450411	-0.414989	-1.22029	26	1	Brain_Cerebellar_Hemisphere
TAKEDA_TARGETS_OF_NUP98_HOXA9_FUSION_10D_UP	0.657309	0.988756	0.0206621	-0.268693	-0.883238	44	1	Brain_Cerebellar_Hemisphere
TAKEDA_TARGETS_OF_NUP98_HOXA9_FUSION_16D_DN	0.135211	0.933057	0.0535588	-0.413512	-1.27496	32	1	Brain_Cerebellar_Hemisphere
TAKEDA_TARGETS_OF_NUP98_HOXA9_FUSION_16D_UP	0.344071	0.976428	0.0317823	0.357857	1.07607	29	1	Brain_Cerebellar_Hemisphere
TAKEDA_TARGETS_OF_NUP98_HOXA9_FUSION_3D_UP	0.569083	0.984464	0.022899	-0.294263	-0.929131	36	1	Brain_Cerebellar_Hemisphere
TAKEDA_TARGETS_OF_NUP98_HOXA9_FUSION_6HR_UP	0.986519	1	0.0147114	0.194757	0.530004	19	1	Brain_Cerebellar_Hemisphere
TAKEDA_TARGETS_OF_NUP98_HOXA9_FUSION_8D_DN	0.625176	0.988489	0.0215064	-0.286752	-0.899146	35	1	Brain_Cerebellar_Hemisphere
TAKEDA_TARGETS_OF_NUP98_HOXA9_FUSION_8D_UP	0.404605	0.976893	0.0286705	0.334842	1.03061	32	1	Brain_Cerebellar_Hemisphere
TAL1ALPHAE47_01	0.334583	0.976428	0.0319289	-0.310259	-1.06683	54	1	Brain_Cerebellar_Hemisphere
TAL1BETAE47_01	0.317647	0.975149	0.033149	-0.317928	-1.07714	51	1	Brain_Cerebellar_Hemisphere
TAL1BETAITF2_01	0.252443	0.964857	0.0379022	-0.331369	-1.12267	51	1	Brain_Cerebellar_Hemisphere
TANAKA_METHYLATED_IN_ESOPHAGEAL_CARCINOMA	0.748597	0.995952	0.0186911	-0.287621	-0.811929	22	1	Brain_Cerebellar_Hemisphere
TARTE_PLASMA_CELL_VS_B_LYMPHOCYTE_UP	0.0643145	0.90019	0.079541	0.476044	1.4067	27	1	Brain_Cerebellar_Hemisphere
TARTE_PLASMA_CELL_VS_PLASMABLAST_DN	0.309738	0.975149	0.0337045	0.305252	1.08417	64	1	Brain_Cerebellar_Hemisphere
TARTE_PLASMA_CELL_VS_PLASMABLAST_UP	0.153061	0.934225	0.0496186	-0.313134	-1.18617	93	1	Brain_Cerebellar_Hemisphere
TASOR_TARGET_GENES	0.823944	0.995952	0.0173265	-0.228678	-0.824149	71	1	Brain_Cerebellar_Hemisphere
TATAAA_TATA_01	0.93074	0.998642	0.0153528	-0.194629	-0.833804	241	1	Brain_Cerebellar_Hemisphere
TATA_01	0.861418	0.995952	0.0166496	0.236351	0.766058	41	1	Brain_Cerebellar_Hemisphere
TATA_C	0.82459	0.995952	0.0172443	-0.247588	-0.781755	36	1	Brain_Cerebellar_Hemisphere
TATTATA_MIR374	0.488446	0.98418	0.0253158	-0.289602	-0.977984	50	1	Brain_Cerebellar_Hemisphere
TAVAZOIE_METASTASIS	0.528586	0.984334	0.024123	0.327415	0.95163	25	1	Brain_Cerebellar_Hemisphere
TAXCREB_01	0.543548	0.984464	0.0235996	0.329331	0.940619	23	1	Brain_Cerebellar_Hemisphere
TAYLOR_METHYLATED_IN_ACUTE_LYMPHOBLASTIC_LEUKEMIA	0.454004	0.978447	0.0265133	0.377017	0.999387	17	1	Brain_Cerebellar_Hemisphere
TAZ_TARGET_GENES	0.155494	0.934225	0.0494811	-0.296305	-1.16584	122	1	Brain_Cerebellar_Hemisphere
TBK1.DF_DN	0.564967	0.984464	0.0228652	0.261649	0.941559	68	1	Brain_Cerebellar_Hemisphere
TBK1.DF_UP	0.66307	0.988756	0.0204759	-0.24746	-0.899851	74	1	Brain_Cerebellar_Hemisphere
TBK1.DN.48HRS_DN	0.638188	0.988756	0.0209755	0.330096	0.875011	17	1	Brain_Cerebellar_Hemisphere
TBK1.DN.48HRS_UP	0.896156	0.998642	0.0161039	-0.257468	-0.680641	17	1	Brain_Cerebellar_Hemisphere
TBPL1_TARGET_GENES	0.00877718	0.838845	0.21826	-0.554439	-1.68427	30	1	Brain_Cerebellar_Hemisphere
TBP_01	0.265432	0.96525	0.0367951	-0.316873	-1.11081	60	1	Brain_Cerebellar_Hemisphere
TBX1_TARGET_GENES	0.192177	0.956378	0.0442079	-0.371828	-1.20142	40	1	Brain_Cerebellar_Hemisphere
TBX3_TARGET_GENES	0.139381	0.933057	0.052891	0.322589	1.20214	83	1	Brain_Cerebellar_Hemisphere
TCANNTGAY_SREBP1_01	0.0436156	0.87808	0.096079	-0.335362	-1.31998	121	1	Brain_Cerebellar_Hemisphere
TCATCTC_MIR143	0.108152	0.93275	0.0606519	-0.421385	-1.31285	34	1	Brain_Cerebellar_Hemisphere
TCCAGAG_MIR518C	0.747645	0.995952	0.0187071	0.271102	0.82283	30	1	Brain_Cerebellar_Hemisphere
TCCAGAT_MIR5165P	0.611156	0.985949	0.0218013	-0.322332	-0.900082	21	1	Brain_Cerebellar_Hemisphere
TCCATTKW_UNKNOWN	0.540401	0.984334	0.0235937	0.301398	0.947624	35	1	Brain_Cerebellar_Hemisphere
TCCCCAC_MIR491	0.688769	0.991346	0.0198415	0.328384	0.841237	15	1	Brain_Cerebellar_Hemisphere
TCCCRNNRTGC_UNKNOWN	0.871331	0.996369	0.0164976	0.227683	0.762739	48	1	Brain_Cerebellar_Hemisphere
TCF11MAFG_01	0.330791	0.976428	0.0324842	0.328901	1.07685	43	1	Brain_Cerebellar_Hemisphere
TCF11_01	0.362148	0.976428	0.0306526	-0.31694	-1.05119	46	1	Brain_Cerebellar_Hemisphere
TCF1P_Q6	0.072566	0.910227	0.0747094	0.402461	1.34064	47	1	Brain_Cerebellar_Hemisphere
TCF4_Q5	0.381929	0.976428	0.0294489	-0.298791	-1.03605	56	1	Brain_Cerebellar_Hemisphere
TCGA_GLIOBLASTOMA_COPY_NUMBER_UP	0.191387	0.956378	0.0445156	-0.495041	-1.24517	14	1	Brain_Cerebellar_Hemisphere
TCTATGA_MIR376A_MIR376B	0.742254	0.995952	0.0188722	0.298592	0.812576	19	1	Brain_Cerebellar_Hemisphere
TCTCTCC_MIR185	0.62133	0.988117	0.0214713	0.283738	0.90128	37	1	Brain_Cerebellar_Hemisphere
TCTGATA_MIR361	0.610169	0.985839	0.0217295	0.312943	0.903298	24	1	Brain_Cerebellar_Hemisphere
TCTGGAC_MIR198	0.455394	0.978731	0.0264608	0.37642	0.997804	17	1	Brain_Cerebellar_Hemisphere
TEAD2_TARGET_GENES	0.326435	0.976428	0.0329523	0.232889	1.03732	355	1	Brain_Cerebellar_Hemisphere
TEF1_Q6	0.69986	0.993879	0.0196328	-0.265992	-0.859448	40	1	Brain_Cerebellar_Hemisphere
TEF_Q6	0.469441	0.982257	0.0261427	0.295355	0.98944	48	1	Brain_Cerebellar_Hemisphere
TEL2_Q6	0.563545	0.984464	0.0231492	-0.263685	-0.946358	69	1	Brain_Cerebellar_Hemisphere
TERF1_TARGET_GENES	0.661907	0.988756	0.0206013	-0.25171	-0.898441	67	1	Brain_Cerebellar_Hemisphere
TERF2_TARGET_GENES	0.548003	0.984464	0.0236235	0.315453	0.939593	28	1	Brain_Cerebellar_Hemisphere
TERT_TARGET_GENES	0.446228	0.976893	0.0269806	-0.359904	-1.005	21	1	Brain_Cerebellar_Hemisphere
TET1_TARGET_GENES	0.501802	0.984334	0.0249518	0.227827	0.980969	248	1	Brain_Cerebellar_Hemisphere
TFCP2_TARGET_GENES	0.310909	0.975149	0.0338339	-0.428592	-1.11608	16	1	Brain_Cerebellar_Hemisphere
TFEB_TARGET_GENES	0.380024	0.976428	0.0295151	-0.230562	-1.01991	335	1	Brain_Cerebellar_Hemisphere
TFIIA_Q6	0.517296	0.984334	0.0242353	-0.279517	-0.965222	55	1	Brain_Cerebellar_Hemisphere
TFIII_Q6	0.070784	0.910227	0.0754749	-0.414377	-1.36213	44	1	Brain_Cerebellar_Hemisphere
TGAATGT_MIR181A_MIR181B_MIR181C_MIR181D	0.708846	0.993879	0.0193473	-0.227777	-0.896209	122	1	Brain_Cerebellar_Hemisphere
TGACAGNY_MEIS1_01	0.702794	0.993879	0.0195726	0.221069	0.910632	167	1	Brain_Cerebellar_Hemisphere
TGACATY_UNKNOWN	0.462237	0.980686	0.0264833	0.247678	0.996491	141	1	Brain_Cerebellar_Hemisphere
TGACCTTG_SF1_Q6	0.808729	0.995952	0.0175944	-0.232019	-0.828157	67	1	Brain_Cerebellar_Hemisphere
TGACCTY_ERR1_Q2	0.386182	0.976751	0.0294678	-0.237559	-1.02	248	1	Brain_Cerebellar_Hemisphere
TGACGTCA_ATF3_Q6	0.669804	0.990152	0.0203519	-0.265487	-0.877294	45	1	Brain_Cerebellar_Hemisphere
TGAGATT_MIR216	0.915914	0.998642	0.0157469	0.241514	0.667125	20	1	Brain_Cerebellar_Hemisphere
TGANNYRGCA_TCF11MAFG_01	0.0947516	0.918318	0.0647834	0.364884	1.28875	62	1	Brain_Cerebellar_Hemisphere
TGANTCA_AP1_C	0.63311	0.988756	0.0209371	-0.220391	-0.94041	230	1	Brain_Cerebellar_Hemisphere
TGASTMAGC_NFE2_01	0.836771	0.995952	0.0170325	-0.241467	-0.775369	39	1	Brain_Cerebellar_Hemisphere
TGATTTRY_GFI1_01	0.432384	0.976893	0.0274009	0.277732	1.01087	72	1	Brain_Cerebellar_Hemisphere
TGAYRTCA_ATF3_Q6	0.444851	0.976893	0.0272805	0.261459	1.00326	102	1	Brain_Cerebellar_Hemisphere
TGCAAAC_MIR452	0.26364	0.965115	0.0369391	-0.387169	-1.13848	26	1	Brain_Cerebellar_Hemisphere
TGCACTG_MIR148A_MIR152_MIR148B	0.787475	0.995952	0.0178159	0.233755	0.838603	67	1	Brain_Cerebellar_Hemisphere
TGCACTT_MIR519C_MIR519B_MIR519A	0.0942088	0.918318	0.0655887	0.322847	1.24064	103	1	Brain_Cerebellar_Hemisphere
TGCCAAR_NF1_Q6	0.247814	0.963867	0.0382315	-0.269473	-1.0936	153	1	Brain_Cerebellar_Hemisphere
TGCCTTA_MIR124A	0.0572119	0.884303	0.0844604	0.316724	1.27062	137	1	Brain_Cerebellar_Hemisphere
TGCGCANK_UNKNOWN	0.0711974	0.910227	0.0755861	0.318371	1.25925	124	1	Brain_Cerebellar_Hemisphere
TGCTGAY_UNKNOWN	0.736938	0.995952	0.0191344	0.227478	0.881065	108	1	Brain_Cerebellar_Hemisphere
TGCTGCT_MIR15A_MIR16_MIR15B_MIR195_MIR424_MIR497	0.860187	0.995952	0.0165481	-0.207834	-0.848736	160	1	Brain_Cerebellar_Hemisphere
TGCTTTG_MIR330	0.465669	0.981695	0.0261574	-0.271443	-0.991086	76	1	Brain_Cerebellar_Hemisphere
TGFB_UP.V1_DN	0.568883	0.984464	0.0229046	-0.294384	-0.929511	36	1	Brain_Cerebellar_Hemisphere
TGFB_UP.V1_UP	0.709363	0.993879	0.0194022	-0.261951	-0.858549	43	1	Brain_Cerebellar_Hemisphere
TGGAAA_NFAT_Q4_01	0.0943359	0.918318	0.0644264	-0.252807	-1.14415	427	1	Brain_Cerebellar_Hemisphere
TGGNNNNNNKCCAR_UNKNOWN	0.361363	0.976428	0.0308816	0.281326	1.0434	81	1	Brain_Cerebellar_Hemisphere
TGGTGCT_MIR29A_MIR29B_MIR29C	0.234021	0.956378	0.0398947	0.281228	1.11234	124	1	Brain_Cerebellar_Hemisphere
TGIF_01	0.375812	0.976428	0.0302659	0.305975	1.04538	53	1	Brain_Cerebellar_Hemisphere
TGTATGA_MIR4853P	0.737084	0.995952	0.0188479	-0.272354	-0.827355	30	1	Brain_Cerebellar_Hemisphere
TGTGTGA_MIR377	0.32852	0.976428	0.0326027	-0.337843	-1.07803	38	1	Brain_Cerebellar_Hemisphere
TGTTTAC_MIR30A5P_MIR30C_MIR30D_MIR30B_MIR30E5P	0.558777	0.984464	0.0229497	-0.242828	-0.953211	118	1	Brain_Cerebellar_Hemisphere
TGTTTGY_HNF3_Q6	0.695455	0.993285	0.0195812	-0.226773	-0.906071	136	1	Brain_Cerebellar_Hemisphere
TGTYNNNNNRGCARM_UNKNOWN	0.833665	0.995952	0.0169731	-0.270782	-0.73964	19	1	Brain_Cerebellar_Hemisphere
THAKAR_PBMC_INACTIVATED_INFLUENZA_AGE_21_30YO_NONRESPONDER_28DY_DN	0.684221	0.991275	0.0199119	-0.310435	-0.84795	19	1	Brain_Cerebellar_Hemisphere
THAKAR_PBMC_INACTIVATED_INFLUENZA_AGE_21_30YO_NONRESPONDER_28DY_UP	0.668736	0.989661	0.0203793	-0.273433	-0.878014	39	1	Brain_Cerebellar_Hemisphere
THAKAR_PBMC_INACTIVATED_INFLUENZA_AGE_21_30YO_NONRESPONDER_7DY_DN	0.73344	0.995952	0.0189699	-0.301982	-0.811984	18	1	Brain_Cerebellar_Hemisphere
THAKAR_PBMC_INACTIVATED_INFLUENZA_AGE_21_30YO_NONRESPONDER_7DY_UP	0.765631	0.995952	0.0182555	-0.274637	-0.80758	26	1	Brain_Cerebellar_Hemisphere
THAKAR_PBMC_INACTIVATED_INFLUENZA_AGE_21_30YO_RESPONDERS_28DY_DN	0.338754	0.976428	0.0317936	-0.236428	-1.03529	302	1	Brain_Cerebellar_Hemisphere
THAKAR_PBMC_INACTIVATED_INFLUENZA_AGE_21_30YO_RESPONDERS_28DY_UP	0.860606	0.995952	0.0167486	0.211099	0.826573	116	1	Brain_Cerebellar_Hemisphere
THAKAR_PBMC_INACTIVATED_INFLUENZA_AGE_21_30YO_RESPONDERS_7DY_DN	0.882916	0.997923	0.0164909	0.20069	0.848903	214	1	Brain_Cerebellar_Hemisphere
THAKAR_PBMC_INACTIVATED_INFLUENZA_AGE_21_30YO_RESPONDERS_7DY_UP	0.363545	0.976428	0.0307043	0.253637	1.03859	159	1	Brain_Cerebellar_Hemisphere
THAKAR_PBMC_INACTIVATED_INFLUENZA_AGE_70PLS_NONRESPONDER_2DY_DN	0.333466	0.976428	0.0321807	-0.327756	-1.07422	43	1	Brain_Cerebellar_Hemisphere
THAKAR_PBMC_INACTIVATED_INFLUENZA_AGE_70PLS_NONRESPONDER_2DY_UP	0.533466	0.984334	0.0238099	-0.313494	-0.946493	29	1	Brain_Cerebellar_Hemisphere
THEILGAARD_NEUTROPHIL_AT_SKIN_WOUND_DN	0.147172	0.934225	0.0515824	0.352245	1.21737	56	1	Brain_Cerebellar_Hemisphere
THRA_TARGET_GENES	0.813716	0.995952	0.0174597	-0.267918	-0.771819	24	1	Brain_Cerebellar_Hemisphere
THUM_SYSTOLIC_HEART_FAILURE_DN	0.537334	0.984334	0.0238646	0.2828	0.956355	50	1	Brain_Cerebellar_Hemisphere
THUM_SYSTOLIC_HEART_FAILURE_UP	0.376885	0.976428	0.0302961	0.274139	1.03529	93	1	Brain_Cerebellar_Hemisphere
TIEN_INTESTINE_PROBIOTICS_24HR_DN	0.0576346	0.884303	0.0838535	0.424143	1.3827	42	1	Brain_Cerebellar_Hemisphere
TIEN_INTESTINE_PROBIOTICS_24HR_UP	0.812437	0.995952	0.0175834	0.2115	0.867538	163	1	Brain_Cerebellar_Hemisphere
TIEN_INTESTINE_PROBIOTICS_2HR_DN	0.697507	0.993775	0.0196717	0.293934	0.84843	24	1	Brain_Cerebellar_Hemisphere
TIEN_INTESTINE_PROBIOTICS_6HR_DN	0.043338	0.87808	0.0974434	0.424717	1.41478	47	1	Brain_Cerebellar_Hemisphere
TITF1_Q3	0.83218	0.995952	0.016921	-0.234834	-0.800387	52	1	Brain_Cerebellar_Hemisphere
TMTCGCGANR_UNKNOWN	0.636454	0.988756	0.0210576	-0.273464	-0.89628	43	1	Brain_Cerebellar_Hemisphere
TNCATNTCCYR_UNKNOWN	0.764034	0.995952	0.0183873	-0.263351	-0.816877	33	1	Brain_Cerebellar_Hemisphere
TONG_INTERACT_WITH_PTTG1	0.789894	0.995952	0.0178382	0.309926	0.763076	13	1	Brain_Cerebellar_Hemisphere
TONKS_TARGETS_OF_RUNX1_RUNX1T1_FUSION_ERYTHROCYTE_UP	0.371803	0.976428	0.0303262	-0.334496	-1.04885	35	1	Brain_Cerebellar_Hemisphere
TONKS_TARGETS_OF_RUNX1_RUNX1T1_FUSION_HSC_DN	0.268366	0.965421	0.036558	-0.345733	-1.12175	41	1	Brain_Cerebellar_Hemisphere
TONKS_TARGETS_OF_RUNX1_RUNX1T1_FUSION_HSC_UP	0.517971	0.984334	0.0243805	0.291134	0.963431	45	1	Brain_Cerebellar_Hemisphere
TONKS_TARGETS_OF_RUNX1_RUNX1T1_FUSION_MONOCYTE_UP	0.526199	0.984334	0.0243361	0.281029	0.956812	52	1	Brain_Cerebellar_Hemisphere
TOOKER_GEMCITABINE_RESISTANCE_DN	0.83443	0.995952	0.017015	-0.251958	-0.765397	30	1	Brain_Cerebellar_Hemisphere
TOOKER_GEMCITABINE_RESISTANCE_UP	0.213461	0.956378	0.0416456	-0.403688	-1.18706	26	1	Brain_Cerebellar_Hemisphere
TOP2B_TARGET_GENES	0.591191	0.984808	0.0222896	0.230141	0.948656	168	1	Brain_Cerebellar_Hemisphere
TORCHIA_TARGETS_OF_EWSR1_FLI1_FUSION_DN	0.93397	0.998642	0.0153344	-0.205207	-0.753323	78	1	Brain_Cerebellar_Hemisphere
TORCHIA_TARGETS_OF_EWSR1_FLI1_FUSION_UP	0.914817	0.998642	0.015712	-0.212757	-0.753901	64	1	Brain_Cerebellar_Hemisphere
TOX4_TARGET_GENES	0.726055	0.994945	0.0193305	0.251715	0.859999	53	1	Brain_Cerebellar_Hemisphere
TOYOTA_TARGETS_OF_MIR34B_AND_MIR34C	0.75223	0.995952	0.0187874	0.223319	0.875865	118	1	Brain_Cerebellar_Hemisphere
TP73_TARGET_GENES	0.551821	0.984464	0.0234751	0.231621	0.961941	181	1	Brain_Cerebellar_Hemisphere
TRAVAGLINI_LUNG_ADVENTITIAL_FIBROBLAST_CELL	0.930514	0.998642	0.0155703	-0.206767	-0.742084	69	1	Brain_Cerebellar_Hemisphere
TRAVAGLINI_LUNG_AIRWAY_SMOOTH_MUSCLE_CELL	0.216297	0.956378	0.0414079	0.369854	1.17482	37	1	Brain_Cerebellar_Hemisphere
TRAVAGLINI_LUNG_ALVEOLAR_EPITHELIAL_TYPE_1_CELL	0.380778	0.976428	0.0300866	0.269532	1.03088	100	1	Brain_Cerebellar_Hemisphere
TRAVAGLINI_LUNG_ALVEOLAR_EPITHELIAL_TYPE_2_CELL	0.552415	0.984464	0.0233928	0.309281	0.938706	30	1	Brain_Cerebellar_Hemisphere
TRAVAGLINI_LUNG_ALVEOLAR_FIBROBLAST_CELL	0.95548	0.998723	0.0150601	-0.205932	-0.683013	46	1	Brain_Cerebellar_Hemisphere
TRAVAGLINI_LUNG_ARTERY_CELL	0.592993	0.984808	0.0222415	0.297495	0.915654	32	1	Brain_Cerebellar_Hemisphere
TRAVAGLINI_LUNG_BASAL_CELL	0.0224809	0.866385	0.135863	0.460889	1.50898	43	1	Brain_Cerebellar_Hemisphere
TRAVAGLINI_LUNG_BASOPHIL_MAST_1_CELL	0.0127515	0.850364	0.180468	0.42799	1.5248	65	1	Brain_Cerebellar_Hemisphere
TRAVAGLINI_LUNG_BASOPHIL_MAST_2_CELL	0.42681	0.976893	0.0278939	0.260877	1.01192	109	1	Brain_Cerebellar_Hemisphere
TRAVAGLINI_LUNG_BRONCHIAL_VESSEL_1_CELL	0.124975	0.933057	0.0558993	-0.37548	-1.26142	49	1	Brain_Cerebellar_Hemisphere
TRAVAGLINI_LUNG_BRONCHIAL_VESSEL_2_CELL	0.0848375	0.913243	0.0686891	-0.424155	-1.35345	38	1	Brain_Cerebellar_Hemisphere
TRAVAGLINI_LUNG_B_CELL	0.584729	0.984464	0.0223972	0.288019	0.920181	38	1	Brain_Cerebellar_Hemisphere
TRAVAGLINI_LUNG_CAPILLARY_INTERMEDIATE_1_CELL	0.00199203	0.793917	0.467634	-0.550016	-1.80269	43	1	Brain_Cerebellar_Hemisphere
TRAVAGLINI_LUNG_CAPILLARY_INTERMEDIATE_2_CELL	0.353241	0.976428	0.0307562	-0.271943	-1.04531	101	1	Brain_Cerebellar_Hemisphere
TRAVAGLINI_LUNG_CD4_MEMORY_EFFECTOR_T_CELL	0.627061	0.988536	0.0212479	0.349983	0.879516	14	1	Brain_Cerebellar_Hemisphere
TRAVAGLINI_LUNG_CD4_NAIVE_T_CELL	0.462062	0.980686	0.0263415	-0.312219	-0.992198	37	1	Brain_Cerebellar_Hemisphere
TRAVAGLINI_LUNG_CD8_NAIVE_T_CELL	0.606699	0.985202	0.0219099	-0.285977	-0.912532	38	1	Brain_Cerebellar_Hemisphere
TRAVAGLINI_LUNG_CILIATED_CELL	0.70794	0.993879	0.0192299	-0.209788	-0.929615	340	1	Brain_Cerebellar_Hemisphere
TRAVAGLINI_LUNG_CLASSICAL_MONOCYTE_CELL	0.50152	0.984334	0.0251663	0.280192	0.968358	56	1	Brain_Cerebellar_Hemisphere
TRAVAGLINI_LUNG_CLUB_CELL	0.642055	0.988756	0.0210334	-0.314867	-0.879237	21	1	Brain_Cerebellar_Hemisphere
TRAVAGLINI_LUNG_DIFFERENTIATING_BASAL_CELL	0.630751	0.988756	0.0213964	-0.287657	-0.896215	34	1	Brain_Cerebellar_Hemisphere
TRAVAGLINI_LUNG_EREG_DENDRITIC_CELL	0.133162	0.933057	0.0536439	-0.308247	-1.19964	111	1	Brain_Cerebellar_Hemisphere
TRAVAGLINI_LUNG_GOBLET_CELL	0.574026	0.984464	0.0227257	-0.285074	-0.928841	42	1	Brain_Cerebellar_Hemisphere
TRAVAGLINI_LUNG_LIPOFIBROBLAST_CELL	0.0167431	0.859681	0.15722	-0.557648	-1.62346	25	1	Brain_Cerebellar_Hemisphere
TRAVAGLINI_LUNG_LYMPHATIC_CELL	0.976532	1	0.0149369	0.192515	0.65545	52	1	Brain_Cerebellar_Hemisphere
TRAVAGLINI_LUNG_MACROPHAGE_CELL	0.23359	0.956378	0.0393579	-0.326325	-1.13642	57	1	Brain_Cerebellar_Hemisphere
TRAVAGLINI_LUNG_MESOTHELIAL_CELL	0.530523	0.984334	0.0239195	-0.236361	-0.970442	165	1	Brain_Cerebellar_Hemisphere
TRAVAGLINI_LUNG_MUCOUS_CELL	0.803054	0.995952	0.0174923	-0.264018	-0.783153	27	1	Brain_Cerebellar_Hemisphere
TRAVAGLINI_LUNG_MYOFIBROBLAST_CELL	0.116925	0.933057	0.058115	-0.508051	-1.34308	17	1	Brain_Cerebellar_Hemisphere
TRAVAGLINI_LUNG_NATURAL_KILLER_CELL	0.922307	0.998642	0.0156142	-0.222679	-0.703106	36	1	Brain_Cerebellar_Hemisphere
TRAVAGLINI_LUNG_NEUROENDOCRINE_CELL	0.837061	0.995952	0.0169836	0.244314	0.770961	36	1	Brain_Cerebellar_Hemisphere
TRAVAGLINI_LUNG_NEUTROPHIL_CELL	0.0547835	0.87808	0.08636	-0.377657	-1.3554	69	1	Brain_Cerebellar_Hemisphere
TRAVAGLINI_LUNG_NONCLASSICAL_MONOCYTE_CELL	0.269369	0.966567	0.0365423	0.35769	1.12873	36	1	Brain_Cerebellar_Hemisphere
TRAVAGLINI_LUNG_OLR1_CLASSICAL_MONOCYTE_CELL	0.830067	0.995952	0.01728	0.212069	0.857866	147	1	Brain_Cerebellar_Hemisphere
TRAVAGLINI_LUNG_PERICYTE_CELL	0.61141	0.985949	0.0217039	-0.297649	-0.904196	30	1	Brain_Cerebellar_Hemisphere
TRAVAGLINI_LUNG_PLASMACYTOID_DENDRITIC_CELL	0.951875	0.998713	0.0151783	-0.222404	-0.640701	24	1	Brain_Cerebellar_Hemisphere
TRAVAGLINI_LUNG_PLATELET_MEGAKARYOCYTE_CELL	0.283872	0.969416	0.035311	-0.265861	-1.07659	149	1	Brain_Cerebellar_Hemisphere
TRAVAGLINI_LUNG_PROLIFERATING_BASAL_CELL	0.226585	0.956378	0.0408805	0.2572	1.09344	225	1	Brain_Cerebellar_Hemisphere
TRAVAGLINI_LUNG_PROLIFERATING_MACROPHAGE_CELL	0.208283	0.956378	0.0425634	0.25606	1.09635	238	1	Brain_Cerebellar_Hemisphere
TRAVAGLINI_LUNG_PROLIFERATING_NK_T_CELL	0.023933	0.866385	0.131183	0.495591	1.53777	33	1	Brain_Cerebellar_Hemisphere
TRAVAGLINI_LUNG_PROXIMAL_BASAL_CELL	0.483494	0.98418	0.0256626	0.244974	0.988005	142	1	Brain_Cerebellar_Hemisphere
TRAVAGLINI_LUNG_PROXIMAL_CILIATED_CELL	0.704017	0.993879	0.0193431	-0.205247	-0.942365	509	1	Brain_Cerebellar_Hemisphere
TRAVAGLINI_LUNG_SEROUS_CELL	0.0243708	0.866385	0.130086	0.545812	1.55892	23	1	Brain_Cerebellar_Hemisphere
TRAVAGLINI_LUNG_SIGNALING_ALVEOLAR_EPITHELIAL_TYPE_2_CELL	0.467941	0.982257	0.0260336	0.38784	0.993547	15	1	Brain_Cerebellar_Hemisphere
TRAVAGLINI_LUNG_TREM2_DENDRITIC_CELL	0.718439	0.994276	0.0192049	-0.222665	-0.902573	151	1	Brain_Cerebellar_Hemisphere
TRIP13_TARGET_GENES	0.445282	0.976893	0.0268101	-0.335073	-1.00328	28	1	Brain_Cerebellar_Hemisphere
TSAI_RESPONSE_TO_IONIZING_RADIATION	0.130548	0.933057	0.0547398	0.420397	1.28372	31	1	Brain_Cerebellar_Hemisphere
TSENG_IRS1_TARGETS_DN	0.0548163	0.87808	0.0857131	-0.478565	-1.44487	29	1	Brain_Cerebellar_Hemisphere
TSENG_IRS1_TARGETS_UP	0.495159	0.98418	0.0252953	0.326803	0.973401	28	1	Brain_Cerebellar_Hemisphere
TSHZ1_TARGET_GENES	0.113686	0.933057	0.0587625	-0.39661	-1.29225	42	1	Brain_Cerebellar_Hemisphere
TST1_01	0.931955	0.998642	0.0154985	0.216693	0.709468	43	1	Brain_Cerebellar_Hemisphere
TTANTCA_UNKNOWN	0.139099	0.933057	0.0526869	-0.277036	-1.1518	183	1	Brain_Cerebellar_Hemisphere
TTAYRTAA_E4BP4_01	0.434195	0.976893	0.0272965	0.281218	1.00888	67	1	Brain_Cerebellar_Hemisphere
TTCNRGNNNNTTC_HSF_Q6	0.616397	0.987474	0.0215769	-0.296585	-0.900964	30	1	Brain_Cerebellar_Hemisphere
TTCYNRGAA_STAT5B_01	0.999396	1	0.0145243	-0.147823	-0.532749	71	1	Brain_Cerebellar_Hemisphere
TTCYRGAA_UNKNOWN	0.809742	0.995952	0.0174055	-0.225388	-0.836401	83	1	Brain_Cerebellar_Hemisphere
TTF1_Q6	0.291071	0.969574	0.0348016	-0.312794	-1.09468	59	1	Brain_Cerebellar_Hemisphere
TTGCACT_MIR130A_MIR301_MIR130B	0.793304	0.995952	0.0178308	0.227838	0.842586	79	1	Brain_Cerebellar_Hemisphere
TTGCCAA_MIR182	0.779968	0.995952	0.0179808	-0.231311	-0.846922	77	1	Brain_Cerebellar_Hemisphere
TTGGAGA_MIR5155P_MIR519E	0.200922	0.956378	0.0432449	-0.417635	-1.20312	24	1	Brain_Cerebellar_Hemisphere
TTGGGAG_MIR150	0.824722	0.995952	0.0171309	-0.273834	-0.747975	19	1	Brain_Cerebellar_Hemisphere
TTTGCAC_MIR19A_MIR19B	0.485237	0.98418	0.0257969	0.256936	0.9827	100	1	Brain_Cerebellar_Hemisphere
TTTGCAG_MIR518A2	0.147534	0.934225	0.0510906	0.386472	1.24039	39	1	Brain_Cerebellar_Hemisphere
TTTGTAG_MIR520D	0.44991	0.977188	0.0267793	-0.282084	-0.999558	64	1	Brain_Cerebellar_Hemisphere
TTTNNANAGCYR_UNKNOWN	0.396268	0.976893	0.029086	-0.371871	-1.03841	21	1	Brain_Cerebellar_Hemisphere
TTTTGAG_MIR373	0.436963	0.976893	0.0272725	-0.307961	-1.00341	42	1	Brain_Cerebellar_Hemisphere
TURASHVILI_BREAST_DUCTAL_CARCINOMA_VS_DUCTAL_NORMAL_DN	0.796029	0.995952	0.0177861	-0.251941	-0.803925	38	1	Brain_Cerebellar_Hemisphere
TURASHVILI_BREAST_DUCTAL_CARCINOMA_VS_LOBULAR_NORMAL_DN	0.641764	0.988756	0.0208892	0.34617	0.869935	14	1	Brain_Cerebellar_Hemisphere
TURASHVILI_BREAST_DUCTAL_CARCINOMA_VS_LOBULAR_NORMAL_UP	0.941082	0.998642	0.0152852	0.248418	0.611635	13	1	Brain_Cerebellar_Hemisphere
TURASHVILI_BREAST_LOBULAR_CARCINOMA_VS_DUCTAL_NORMAL_DN	0.668335	0.989661	0.0203793	-0.30221	-0.862001	23	1	Brain_Cerebellar_Hemisphere
TURASHVILI_BREAST_LOBULAR_CARCINOMA_VS_DUCTAL_NORMAL_UP	0.739183	0.995952	0.0189372	-0.316787	-0.79681	14	1	Brain_Cerebellar_Hemisphere
TURASHVILI_BREAST_LOBULAR_CARCINOMA_VS_LOBULAR_NORMAL_DN	0.162925	0.936803	0.0482874	0.480744	1.27435	17	1	Brain_Cerebellar_Hemisphere
TURASHVILI_BREAST_LOBULAR_CARCINOMA_VS_LOBULAR_NORMAL_UP	0.997603	1	0.0144461	0.155251	0.443422	23	1	Brain_Cerebellar_Hemisphere
TURASHVILI_BREAST_NORMAL_DUCTAL_VS_LOBULAR_UP	0.706255	0.993879	0.0193726	0.315825	0.825761	16	1	Brain_Cerebellar_Hemisphere
UBE2I_TARGET_GENES	0.157948	0.934225	0.0494468	0.469444	1.27753	19	1	Brain_Cerebellar_Hemisphere
UBN1_TARGET_GENES	0.220554	0.956378	0.0404101	-0.238587	-1.07637	410	1	Brain_Cerebellar_Hemisphere
UBP1_TARGET_GENES	0.436059	0.976893	0.0270667	-0.219397	-1.00384	485	1	Brain_Cerebellar_Hemisphere
UDAYAKUMAR_MED1_TARGETS_DN	0.254291	0.964857	0.0375129	-0.326079	-1.12122	54	1	Brain_Cerebellar_Hemisphere
UDAYAKUMAR_MED1_TARGETS_UP	0.381115	0.976428	0.0297833	-0.336321	-1.04322	33	1	Brain_Cerebellar_Hemisphere
UEDA_CENTRAL_CLOCK	0.808791	0.995952	0.017496	0.282687	0.760395	18	1	Brain_Cerebellar_Hemisphere
UEDA_PERIFERAL_CLOCK	0.96252	0.998978	0.0149339	0.204156	0.65225	38	1	Brain_Cerebellar_Hemisphere
ULE_SPLICING_VIA_NOVA2	0.493093	0.98418	0.0252408	-0.394964	-0.976009	13	1	Brain_Cerebellar_Hemisphere
URS_ADIPOCYTE_DIFFERENTIATION_UP	0.192062	0.956378	0.0442079	0.433977	1.2271	22	1	Brain_Cerebellar_Hemisphere
USF2_Q6	0.905765	0.998642	0.0157723	0.213308	0.765249	67	1	Brain_Cerebellar_Hemisphere
USF_01	0.987049	1	0.0145621	0.182636	0.650674	65	1	Brain_Cerebellar_Hemisphere
USF_02	0.149301	0.934225	0.0507574	-0.344679	-1.21518	62	1	Brain_Cerebellar_Hemisphere
USF_C	0.816503	0.995952	0.0174272	-0.228362	-0.825739	72	1	Brain_Cerebellar_Hemisphere
USF_Q6	0.584664	0.984464	0.0222201	-0.267502	-0.931573	57	1	Brain_Cerebellar_Hemisphere
USF_Q6_01	0.734442	0.995952	0.0191426	0.248088	0.857405	56	1	Brain_Cerebellar_Hemisphere
VANASSE_BCL2_TARGETS_DN	0.208708	0.956378	0.0422441	0.500565	1.23245	13	1	Brain_Cerebellar_Hemisphere
VANGURP_PANCREATIC_ALPHA_CELL	0.48182	0.98418	0.0255019	0.388973	0.9775	14	1	Brain_Cerebellar_Hemisphere
VANGURP_PANCREATIC_BETA_CELL	0.760614	0.995952	0.0183678	-0.278107	-0.80964	25	1	Brain_Cerebellar_Hemisphere
VANGURP_PANCREATIC_DELTA_CELL	0.326999	0.976428	0.0324371	0.422537	1.10477	16	1	Brain_Cerebellar_Hemisphere
VANHARANTA_UTERINE_FIBROID_DN	0.484202	0.98418	0.0256345	-0.37087	-0.98043	17	1	Brain_Cerebellar_Hemisphere
VANHARANTA_UTERINE_FIBROID_WITH_7Q_DELETION_UP	0.218203	0.956378	0.0410894	-0.440865	-1.20422	19	1	Brain_Cerebellar_Hemisphere
VANLOO_SP3_TARGETS_DN	0.143992	0.934225	0.0516208	-0.420293	-1.26894	29	1	Brain_Cerebellar_Hemisphere
VANOEVELEN_MYOGENESIS_SIN3A_TARGETS	0.814037	0.995952	0.0174127	-0.232406	-0.820526	63	1	Brain_Cerebellar_Hemisphere
VANTVEER_BREAST_CANCER_ESR1_DN	0.292757	0.971076	0.0351392	0.317196	1.09945	57	1	Brain_Cerebellar_Hemisphere
VANTVEER_BREAST_CANCER_ESR1_UP	0.130006	0.933057	0.0543383	-0.362179	-1.24535	54	1	Brain_Cerebellar_Hemisphere
VANTVEER_BREAST_CANCER_METASTASIS_DN	0.0825467	0.913243	0.0697295	0.444788	1.3582	31	1	Brain_Cerebellar_Hemisphere
VANTVEER_BREAST_CANCER_METASTASIS_UP	0.410545	0.976893	0.0285027	-0.3914	-1.0347	17	1	Brain_Cerebellar_Hemisphere
VANTVEER_BREAST_CANCER_POOR_PROGNOSIS	0.599245	0.984808	0.0219567	0.358442	0.900773	14	1	Brain_Cerebellar_Hemisphere
VAN_DEN_BIGGELAAR_PBMC_PREVNAR_9MO_INFANT_STIMULATED_VS_UNSTIMULATED_8MO_UP	0.995828	1	0.0143942	0.177599	0.446312	14	1	Brain_Cerebellar_Hemisphere
VAN_DEN_BIGGELAAR_PBMC_PREVNAR_9MO_INFANT_STIMULATED_VS_UNSTIMULATED_9MO_UP	0.822396	0.995952	0.0173157	0.273946	0.756708	20	1	Brain_Cerebellar_Hemisphere
VARELA_ZMPSTE24_TARGETS_DN	0.788595	0.995952	0.0177861	0.305684	0.768191	14	1	Brain_Cerebellar_Hemisphere
VART_KSHV_INFECTION_ANGIOGENIC_MARKERS_DN	0.0492958	0.87808	0.0911297	0.543398	1.47878	19	1	Brain_Cerebellar_Hemisphere
VART_KSHV_INFECTION_ANGIOGENIC_MARKERS_UP	0.430319	0.976893	0.027604	-0.351818	-1.01352	24	1	Brain_Cerebellar_Hemisphere
VDR_Q3	0.669069	0.989673	0.0203656	0.282244	0.868716	32	1	Brain_Cerebellar_Hemisphere
VDR_Q6	0.4386	0.976893	0.0274251	0.292242	1.00598	55	1	Brain_Cerebellar_Hemisphere
VECCHI_GASTRIC_CANCER_ADVANCED_VS_EARLY_DN	0.729296	0.995297	0.0190848	-0.257742	-0.847243	44	1	Brain_Cerebellar_Hemisphere
VECCHI_GASTRIC_CANCER_ADVANCED_VS_EARLY_UP	0.174087	0.94589	0.0468097	-0.382758	-1.22135	38	1	Brain_Cerebellar_Hemisphere
VECCHI_GASTRIC_CANCER_EARLY_DN	0.845212	0.995952	0.016921	-0.223443	-0.80795	72	1	Brain_Cerebellar_Hemisphere
VECCHI_GASTRIC_CANCER_EARLY_UP	0.958063	0.998723	0.0152331	0.191609	0.759997	127	1	Brain_Cerebellar_Hemisphere
VEGF_A_UP.V1_DN	0.0514721	0.87808	0.0889177	0.419819	1.39462	46	1	Brain_Cerebellar_Hemisphere
VEGF_A_UP.V1_UP	0.0172585	0.859681	0.154446	-0.462414	-1.54156	47	1	Brain_Cerebellar_Hemisphere
VERHAAK_AML_WITH_NPM1_MUTATED_DN	0.983989	1	0.0144924	-0.188148	-0.641268	52	1	Brain_Cerebellar_Hemisphere
VERHAAK_AML_WITH_NPM1_MUTATED_UP	0.604116	0.984961	0.0220719	-0.292672	-0.91184	34	1	Brain_Cerebellar_Hemisphere
VERHAAK_GLIOBLASTOMA_CLASSICAL	0.759612	0.995952	0.0183018	0.261706	0.818657	34	1	Brain_Cerebellar_Hemisphere
VERHAAK_GLIOBLASTOMA_MESENCHYMAL	0.511213	0.984334	0.0246434	-0.290881	-0.961207	45	1	Brain_Cerebellar_Hemisphere
VERHAAK_GLIOBLASTOMA_NEURAL	0.369086	0.976428	0.0303767	-0.33908	-1.05178	33	1	Brain_Cerebellar_Hemisphere
VERHAAK_GLIOBLASTOMA_PRONEURAL	0.387436	0.976751	0.0292709	0.333371	1.04284	34	1	Brain_Cerebellar_Hemisphere
VERNELL_RETINOBLASTOMA_PATHWAY_UP	0.502105	0.984334	0.0249651	-0.334923	-0.964844	24	1	Brain_Cerebellar_Hemisphere
VERRECCHIA_EARLY_RESPONSE_TO_TGFB1	0.75971	0.995952	0.0185284	-0.311882	-0.784473	14	1	Brain_Cerebellar_Hemisphere
VILLANUEVA_LIVER_CANCER_KRT19_DN	0.398068	0.976893	0.0290585	-0.395234	-1.04484	17	1	Brain_Cerebellar_Hemisphere
VILLANUEVA_LIVER_CANCER_KRT19_UP	0.164769	0.936803	0.0481277	0.386519	1.22776	37	1	Brain_Cerebellar_Hemisphere
WAGNER_APO2_SENSITIVITY	0.573154	0.984464	0.0228652	-0.365288	-0.918802	14	1	Brain_Cerebellar_Hemisphere
WAKABAYASHI_ADIPOGENESIS_PPARG_BOUND_8D	0.752791	0.995952	0.0185245	-0.215748	-0.898244	186	1	Brain_Cerebellar_Hemisphere
WAKABAYASHI_ADIPOGENESIS_PPARG_RXRA_BOUND_36HR	0.917464	0.998642	0.0156268	0.223635	0.714481	38	1	Brain_Cerebellar_Hemisphere
WAKABAYASHI_ADIPOGENESIS_PPARG_RXRA_BOUND_8D	0.324048	0.976428	0.032855	0.24041	1.04377	265	1	Brain_Cerebellar_Hemisphere
WAKABAYASHI_ADIPOGENESIS_PPARG_RXRA_BOUND_WITH_H4K20ME1_MARK	0.586712	0.984789	0.0224513	0.274416	0.928003	50	1	Brain_Cerebellar_Hemisphere
WAKASUGI_HAVE_ZNF143_BINDING_SITES	0.0799197	0.910227	0.0709085	0.470175	1.37722	26	1	Brain_Cerebellar_Hemisphere
WALLACE_PROSTATE_CANCER_RACE_DN	0.271794	0.967651	0.0365267	0.377431	1.13493	29	1	Brain_Cerebellar_Hemisphere
WALLACE_PROSTATE_CANCER_RACE_UP	0.42202	0.976893	0.0276944	-0.293612	-1.0139	55	1	Brain_Cerebellar_Hemisphere
WAMUNYOKOLI_OVARIAN_CANCER_GRADES_1_2_DN	0.0838384	0.913243	0.0693777	-0.541288	-1.40954	16	1	Brain_Cerebellar_Hemisphere
WAMUNYOKOLI_OVARIAN_CANCER_GRADES_1_2_UP	0.0992823	0.921878	0.0630518	0.411191	1.3137	38	1	Brain_Cerebellar_Hemisphere
WAMUNYOKOLI_OVARIAN_CANCER_LMP_DN	0.213759	0.956378	0.0416456	-0.342085	-1.15898	51	1	Brain_Cerebellar_Hemisphere
WAMUNYOKOLI_OVARIAN_CANCER_LMP_UP	0.0858809	0.913871	0.0683519	0.341161	1.27135	83	1	Brain_Cerebellar_Hemisphere
WANG_BARRETTS_ESOPHAGUS_UP	0.606194	0.985202	0.0218632	0.333527	0.897147	18	1	Brain_Cerebellar_Hemisphere
WANG_CISPLATIN_RESPONSE_AND_XPC_DN	0.78012	0.995952	0.0181021	0.237591	0.834765	60	1	Brain_Cerebellar_Hemisphere
WANG_CISPLATIN_RESPONSE_AND_XPC_UP	0.53043	0.984334	0.0239256	-0.284541	-0.952964	48	1	Brain_Cerebellar_Hemisphere
WANG_CLIM2_TARGETS_DN	0.0300325	0.866385	0.11791	0.423295	1.44621	53	1	Brain_Cerebellar_Hemisphere
WANG_CLIM2_TARGETS_UP	0.693661	0.99236	0.0197978	-0.248766	-0.881497	64	1	Brain_Cerebellar_Hemisphere
WANG_ESOPHAGUS_CANCER_VS_NORMAL_DN	0.403122	0.976893	0.0287329	-0.363221	-1.03603	23	1	Brain_Cerebellar_Hemisphere
WANG_ESOPHAGUS_CANCER_VS_NORMAL_UP	0.291392	0.969574	0.0349132	-0.360358	-1.11107	32	1	Brain_Cerebellar_Hemisphere
WANG_HCP_PROSTATE_CANCER	0.87148	0.996406	0.0162976	-0.245836	-0.72922	27	1	Brain_Cerebellar_Hemisphere
WANG_LMO4_TARGETS_DN	0.19142	0.956378	0.0446454	0.307696	1.15426	88	1	Brain_Cerebellar_Hemisphere
WANG_LMO4_TARGETS_UP	0.1798	0.952582	0.0454735	-0.302926	-1.15956	99	1	Brain_Cerebellar_Hemisphere
WANG_MLL_TARGETS	0.752495	0.995952	0.0185482	-0.242589	-0.855259	62	1	Brain_Cerebellar_Hemisphere
WANG_PROSTATE_CANCER_ANDROGEN_INDEPENDENT	0.221308	0.956378	0.0409846	-0.426115	-1.18988	21	1	Brain_Cerebellar_Hemisphere
WANG_RESPONSE_TO_GSK3_INHIBITOR_SB216763_DN	0.277453	0.969416	0.0361102	0.296446	1.09744	80	1	Brain_Cerebellar_Hemisphere
WANG_RESPONSE_TO_GSK3_INHIBITOR_SB216763_UP	0.00806452	0.838845	0.229089	0.371144	1.46463	122	1	Brain_Cerebellar_Hemisphere
WANG_SMARCE1_TARGETS_DN	0.732063	0.995741	0.0191883	0.232663	0.876659	91	1	Brain_Cerebellar_Hemisphere
WANG_SMARCE1_TARGETS_UP	0.738009	0.995952	0.0189821	0.245564	0.858586	59	1	Brain_Cerebellar_Hemisphere
WANG_TUMOR_INVASIVENESS_DN	0.650212	0.988756	0.0209659	0.260694	0.897382	55	1	Brain_Cerebellar_Hemisphere
WANG_TUMOR_INVASIVENESS_UP	0.418956	0.976893	0.0276944	-0.267363	-1.01278	93	1	Brain_Cerebellar_Hemisphere
WARTERS_RESPONSE_TO_IR_SKIN	0.873155	0.996713	0.0163506	0.254227	0.718842	22	1	Brain_Cerebellar_Hemisphere
WATANABE_COLON_CANCER_MSI_VS_MSS_DN	0.0274274	0.866385	0.122637	-0.644689	-1.59311	13	1	Brain_Cerebellar_Hemisphere
WATANABE_RECTAL_CANCER_RADIOTHERAPY_RESPONSIVE_DN	0.455164	0.978731	0.0265963	-0.348811	-0.994924	23	1	Brain_Cerebellar_Hemisphere
WATANABE_RECTAL_CANCER_RADIOTHERAPY_RESPONSIVE_UP	0.713436	0.993879	0.0192383	0.269882	0.844234	34	1	Brain_Cerebellar_Hemisphere
WCAANNNYCAG_UNKNOWN	0.459964	0.979718	0.0266342	0.288945	0.991253	54	1	Brain_Cerebellar_Hemisphere
WCTCNATGGY_UNKNOWN	0.377226	0.976428	0.029939	-0.39545	-1.0633	18	1	Brain_Cerebellar_Hemisphere
WDHD1_TARGET_GENES	0.553699	0.984464	0.0232299	-0.280954	-0.940953	48	1	Brain_Cerebellar_Hemisphere
WEIGEL_OXIDATIVE_STRESS_BY_HNE_AND_TBH	0.677618	0.991182	0.0200896	0.330778	0.847368	15	1	Brain_Cerebellar_Hemisphere
WEI_MIR34A_TARGETS	0.481177	0.98418	0.0256556	-0.310953	-0.981828	36	1	Brain_Cerebellar_Hemisphere
WEI_MYCN_TARGETS_WITH_E_BOX	0.0996854	0.921878	0.0624595	-0.275995	-1.17768	230	1	Brain_Cerebellar_Hemisphere
WELCSH_BRCA1_TARGETS_DN	0.843543	0.995952	0.0169557	0.24054	0.779635	41	1	Brain_Cerebellar_Hemisphere
WELCSH_BRCA1_TARGETS_UP	0.989763	1	0.0146293	0.179321	0.606418	50	1	Brain_Cerebellar_Hemisphere
WESTON_VEGFA_TARGETS	0.0226136	0.866385	0.135251	-0.601149	-1.6164	18	1	Brain_Cerebellar_Hemisphere
WEST_ADRENOCORTICAL_TUMOR_DN	0.935689	0.998642	0.0152791	-0.196872	-0.794395	146	1	Brain_Cerebellar_Hemisphere
WEST_ADRENOCORTICAL_TUMOR_UP	0.643102	0.988756	0.0210673	-0.253242	-0.90888	69	1	Brain_Cerebellar_Hemisphere
WGGAATGY_TEF1_Q6	0.244316	0.961568	0.0386218	-0.304492	-1.11842	79	1	Brain_Cerebellar_Hemisphere
WGTTNNNNNAAA_UNKNOWN	0.279357	0.969416	0.0353977	-0.286718	-1.08818	94	1	Brain_Cerebellar_Hemisphere
WHITEFORD_PEDIATRIC_CANCER_MARKERS	0.265644	0.96525	0.0367951	0.411585	1.15046	21	1	Brain_Cerebellar_Hemisphere
WHITFIELD_CELL_CYCLE_G1_S	0.953874	0.998723	0.0150873	0.209467	0.660998	36	1	Brain_Cerebellar_Hemisphere
WHITFIELD_CELL_CYCLE_G2	0.506989	0.984334	0.0247345	0.306852	0.968305	36	1	Brain_Cerebellar_Hemisphere
WHITFIELD_CELL_CYCLE_G2_M	0.725222	0.994945	0.0192383	0.247613	0.863834	58	1	Brain_Cerebellar_Hemisphere
WHITFIELD_CELL_CYCLE_M_G1	0.992625	1	0.0144866	-0.182031	-0.52994	25	1	Brain_Cerebellar_Hemisphere
WHITFIELD_CELL_CYCLE_S	0.424894	0.976893	0.0280202	0.295018	1.01208	54	1	Brain_Cerebellar_Hemisphere
WHN_B	0.46526	0.981695	0.0261281	-0.305169	-0.990134	41	1	Brain_Cerebellar_Hemisphere
WIEDERSCHAIN_TARGETS_OF_BMI1_AND_PCGF2	0.530285	0.984334	0.0238524	0.36171	0.945732	16	1	Brain_Cerebellar_Hemisphere
WIELAND_UP_BY_HBV_INFECTION	0.0755653	0.910227	0.0725394	-0.471776	-1.39942	27	1	Brain_Cerebellar_Hemisphere
WIERENGA_PML_INTERACTOME	0.100501	0.921878	0.0627866	-0.560091	-1.38406	13	1	Brain_Cerebellar_Hemisphere
WIERENGA_STAT5A_TARGETS_DN	0.872005	0.99657	0.0163872	0.230405	0.762462	45	1	Brain_Cerebellar_Hemisphere
WIERENGA_STAT5A_TARGETS_GROUP1	0.695495	0.993285	0.0197759	0.277953	0.855506	32	1	Brain_Cerebellar_Hemisphere
WIERENGA_STAT5A_TARGETS_UP	0.943011	0.998642	0.0152729	0.208716	0.703371	49	1	Brain_Cerebellar_Hemisphere
WILCOX_RESPONSE_TO_PROGESTERONE_DN	0.686145	0.991275	0.0200271	-0.326606	-0.838223	15	1	Brain_Cerebellar_Hemisphere
WILCOX_RESPONSE_TO_PROGESTERONE_UP	0.260404	0.964857	0.0371008	0.36514	1.14221	34	1	Brain_Cerebellar_Hemisphere
WINNEPENNINCKX_MELANOMA_METASTASIS_UP	0.266148	0.96525	0.0367632	0.353577	1.12963	38	1	Brain_Cerebellar_Hemisphere
WINTER_HYPOXIA_METAGENE	0.789129	0.995952	0.0177527	-0.244206	-0.814117	47	1	Brain_Cerebellar_Hemisphere
WINTER_HYPOXIA_UP	0.361996	0.976428	0.0307354	0.349646	1.06122	30	1	Brain_Cerebellar_Hemisphere
WINZEN_DEGRADED_VIA_KHSRP	0.24507	0.961675	0.0387481	0.429691	1.16934	19	1	Brain_Cerebellar_Hemisphere
WNT_SIGNALING	0.848662	0.995952	0.0168967	-0.283207	-0.712345	14	1	Brain_Cerebellar_Hemisphere
WNT_UP.V1_DN	0.307508	0.975031	0.0338209	0.348518	1.09979	36	1	Brain_Cerebellar_Hemisphere
WNT_UP.V1_UP	0.350691	0.976428	0.0313191	-0.331442	-1.06428	39	1	Brain_Cerebellar_Hemisphere
WONG_ADULT_TISSUE_STEM_MODULE	0.6924	0.99236	0.0197498	-0.224122	-0.910845	154	1	Brain_Cerebellar_Hemisphere
WONG_EMBRYONIC_STEM_CELL_CORE	0.94314	0.998642	0.0154425	0.199567	0.748632	88	1	Brain_Cerebellar_Hemisphere
WONG_MITOCHONDRIA_GENE_MODULE	0.999195	1	0.0145243	-0.154356	-0.558996	73	1	Brain_Cerebellar_Hemisphere
WOOD_EBV_EBNA1_TARGETS_DN	0.146547	0.934225	0.0513538	-0.530524	-1.311	13	1	Brain_Cerebellar_Hemisphere
WOOD_EBV_EBNA1_TARGETS_UP	0.719517	0.994276	0.019093	0.312847	0.817977	16	1	Brain_Cerebellar_Hemisphere
WOO_LIVER_CANCER_RECURRENCE_DN	0.140284	0.933057	0.0525655	-0.484609	-1.30304	18	1	Brain_Cerebellar_Hemisphere
WOO_LIVER_CANCER_RECURRENCE_UP	0.105798	0.925577	0.0609531	-0.4889	-1.34941	20	1	Brain_Cerebellar_Hemisphere
WP_16P112_PROXIMAL_DELETION_SYNDROME	0.581307	0.984464	0.0224839	0.328906	0.919354	21	1	Brain_Cerebellar_Hemisphere
WP_22Q112_COPY_NUMBER_VARIATION_SYNDROME	0.920964	0.998642	0.0155515	-0.226419	-0.693037	31	1	Brain_Cerebellar_Hemisphere
WP_2Q13_COPY_NUMBER_VARIATION_SYNDROME	0.727711	0.995297	0.0191385	-0.314659	-0.807562	15	1	Brain_Cerebellar_Hemisphere
WP_2Q37_COPY_NUMBER_VARIATION_SYNDROME	0.0698463	0.910227	0.0758099	-0.427742	-1.38208	40	1	Brain_Cerebellar_Hemisphere
WP_3Q29_COPY_NUMBER_VARIATION_SYNDROME	0.253347	0.964857	0.0378679	0.433394	1.16578	18	1	Brain_Cerebellar_Hemisphere
WP_7Q1123_COPY_NUMBER_VARIATION_SYNDROME	0.866707	0.995952	0.016444	-0.258852	-0.714456	20	1	Brain_Cerebellar_Hemisphere
WP_ACUTE_VIRAL_MYOCARDITIS	0.713094	0.993879	0.0192843	0.311566	0.825891	17	1	Brain_Cerebellar_Hemisphere
WP_ADIPOGENESIS	0.0523187	0.87808	0.0876972	0.456744	1.42877	34	1	Brain_Cerebellar_Hemisphere
WP_AGERAGE_PATHWAY	0.929664	0.998642	0.0153868	0.243236	0.644764	17	1	Brain_Cerebellar_Hemisphere
WP_ALLOGRAFT_REJECTION	0.0552135	0.87808	0.0853949	-0.477723	-1.44233	29	1	Brain_Cerebellar_Hemisphere
WP_ALZHEIMERS_DISEASE	0.35093	0.976428	0.0312758	0.297836	1.05783	64	1	Brain_Cerebellar_Hemisphere
WP_ALZHEIMERS_DISEASE_AND_MIRNA_EFFECTS	0.35093	0.976428	0.0312758	0.297836	1.05783	64	1	Brain_Cerebellar_Hemisphere
WP_AMINO_ACID_METABOLISM	0.489137	0.98418	0.0253022	-0.335156	-0.975724	25	1	Brain_Cerebellar_Hemisphere
WP_AMPACTIVATED_PROTEIN_KINASE_SIGNALING	0.0813073	0.912771	0.0699966	0.499209	1.39539	21	1	Brain_Cerebellar_Hemisphere
WP_ANDROGEN_RECEPTOR_SIGNALING_PATHWAY	0.411718	0.976893	0.0281562	0.395053	1.03291	16	1	Brain_Cerebellar_Hemisphere
WP_ANGIOPOIETINLIKE_PROTEIN_8_REGULATORY_PATHWAY	0.455234	0.978731	0.0265284	0.303626	1.0005	44	1	Brain_Cerebellar_Hemisphere
WP_APOPTOSIS	0.676164	0.991063	0.0202381	-0.30627	-0.85523	21	1	Brain_Cerebellar_Hemisphere
WP_APOPTOSISRELATED_NETWORK_DUE_TO_ALTERED_NOTCH3_IN_OVARIAN_CANCER	0.182106	0.954245	0.0453372	0.479275	1.25312	16	1	Brain_Cerebellar_Hemisphere
WP_APOPTOSIS_MODULATION_AND_SIGNALING	0.766406	0.995952	0.0183562	0.288206	0.796099	20	1	Brain_Cerebellar_Hemisphere
WP_ARRHYTHMOGENIC_RIGHT_VENTRICULAR_CARDIOMYOPATHY	0.914486	0.998642	0.0157057	0.248359	0.668055	18	1	Brain_Cerebellar_Hemisphere
WP_ATM_SIGNALING_IN_DEVELOPMENT_AND_DISEASE	0.74026	0.995952	0.0188075	0.300383	0.807993	18	1	Brain_Cerebellar_Hemisphere
WP_BARDETBIEDL_SYNDROME	0.23567	0.956378	0.0394524	-0.376094	-1.15959	32	1	Brain_Cerebellar_Hemisphere
WP_BRAINDERIVED_NEUROTROPHIC_FACTOR_BDNF_SIGNALING_PATHWAY	0.915682	0.998642	0.0157215	-0.222118	-0.713239	39	1	Brain_Cerebellar_Hemisphere
WP_BREAST_CANCER_PATHWAY	0.209107	0.956378	0.042199	-0.385344	-1.18811	32	1	Brain_Cerebellar_Hemisphere
WP_BURN_WOUND_HEALING	0.391726	0.976751	0.0290494	0.401599	1.05003	16	1	Brain_Cerebellar_Hemisphere
WP_B_CELL_RECEPTOR_SIGNALING_PATHWAY	0.0905622	0.916717	0.0664229	0.462628	1.35511	26	1	Brain_Cerebellar_Hemisphere
WP_CALCIUM_REGULATION_IN_CARDIAC_CELLS	0.679503	0.991182	0.0201569	-0.272799	-0.870481	38	1	Brain_Cerebellar_Hemisphere
WP_CARDIAC_HYPERTROPHIC_RESPONSE	0.319353	0.975149	0.0330749	0.454084	1.11801	13	1	Brain_Cerebellar_Hemisphere
WP_CELL_CYCLE	0.20139	0.956378	0.0429595	-0.396764	-1.1979	29	1	Brain_Cerebellar_Hemisphere
WP_CHEMOKINE_SIGNALING_PATHWAY	0.52953	0.984334	0.0240609	0.309798	0.953523	32	1	Brain_Cerebellar_Hemisphere
WP_CHOLESTEROL_METABOLISM_WITH_BLOCH_AND_KANDUTSCHRUSSELL_PATHWAYS	0.164364	0.936803	0.0482554	-0.521616	-1.28898	13	1	Brain_Cerebellar_Hemisphere
WP_CHROMOSOMAL_AND_MICROSATELLITE_INSTABILITY_IN_COLORECTAL_CANCER	0.98589	1	0.0145417	-0.193687	-0.529053	19	1	Brain_Cerebellar_Hemisphere
WP_CILIARY_LANDSCAPE	0.367662	0.976428	0.0304375	-0.297699	-1.04405	61	1	Brain_Cerebellar_Hemisphere
WP_CILIOPATHIES	0.717262	0.994276	0.0191758	-0.247753	-0.867056	59	1	Brain_Cerebellar_Hemisphere
WP_CIRCADIAN_RHYTHM_GENES	0.819019	0.995952	0.0173408	0.253066	0.778909	32	1	Brain_Cerebellar_Hemisphere
WP_CLEAR_CELL_RENAL_CELL_CARCINOMA_PATHWAYS	0.51866	0.984334	0.0244377	-0.342091	-0.955257	21	1	Brain_Cerebellar_Hemisphere
WP_CLOCKCONTROLLED_AUTOPHAGY_IN_BONE_METABOLISM	0.696672	0.993565	0.0197716	-0.298892	-0.843746	22	1	Brain_Cerebellar_Hemisphere
WP_COMPLEMENT_SYSTEM	0.170586	0.944235	0.0471678	0.44931	1.25591	21	1	Brain_Cerebellar_Hemisphere
WP_COMPLEMENT_SYSTEM_IN_NEURONAL_DEVELOPMENT_AND_PLASTICITY	0.17101	0.944235	0.0472585	-0.441051	-1.24505	22	1	Brain_Cerebellar_Hemisphere
WP_COPPER_HOMEOSTASIS	0.00114121	0.749046	0.641858	0.719127	1.88024	16	1	Brain_Cerebellar_Hemisphere
WP_CORTICOTROPINRELEASING_HORMONE_SIGNALING_PATHWAY	0.362296	0.976428	0.0306114	0.381889	1.06745	21	1	Brain_Cerebellar_Hemisphere
WP_CYTOPLASMIC_RIBOSOMAL_PROTEINS	0.131099	0.933057	0.0542501	-0.433831	-1.28687	27	1	Brain_Cerebellar_Hemisphere
WP_CYTOSOLIC_DNASENSING_PATHWAY	0.0954078	0.918318	0.0641448	0.528764	1.38252	16	1	Brain_Cerebellar_Hemisphere
WP_DEVELOPMENT_OF_URETERIC_COLLECTION_SYSTEM	0.473092	0.983525	0.0259903	-0.386183	-0.991125	15	1	Brain_Cerebellar_Hemisphere
WP_DNA_DAMAGE_RESPONSE	0.798788	0.995952	0.017842	-0.292198	-0.760897	16	1	Brain_Cerebellar_Hemisphere
WP_DNA_DAMAGE_RESPONSE_ONLY_ATM_DEPENDENT	0.235518	0.956378	0.0395475	0.383457	1.16384	30	1	Brain_Cerebellar_Hemisphere
WP_DNA_IRDAMAGE_AND_CELLULAR_RESPONSE_VIA_ATR	0.0233541	0.866385	0.133463	0.517432	1.5559	29	1	Brain_Cerebellar_Hemisphere
WP_DNA_IRDOUBLE_STRAND_BREAKS_AND_CELLULAR_RESPONSE_VIA_ATM	0.115994	0.933057	0.0578509	0.51742	1.35285	16	1	Brain_Cerebellar_Hemisphere
WP_DNA_REPAIR_PATHWAYS_FULL_NETWORK	0.492239	0.98418	0.0253844	0.293957	0.979204	47	1	Brain_Cerebellar_Hemisphere
WP_DNA_REPLICATION	0.0989646	0.921878	0.0631186	0.540282	1.38407	15	1	Brain_Cerebellar_Hemisphere
WP_DYRK1A	0.0745082	0.910227	0.0731409	0.537564	1.42496	17	1	Brain_Cerebellar_Hemisphere
WP_EBOLA_VIRUS_INFECTION_IN_HOST	0.309163	0.975149	0.0336659	-0.321126	-1.08444	50	1	Brain_Cerebellar_Hemisphere
WP_ECTODERM_DIFFERENTIATION	0.459059	0.979498	0.0264533	0.323039	0.994277	32	1	Brain_Cerebellar_Hemisphere
WP_EGFEGFR_SIGNALING_PATHWAY	0.93466	0.998642	0.0154798	0.212028	0.710296	48	1	Brain_Cerebellar_Hemisphere
WP_EGFR_TYROSINE_KINASE_INHIBITOR_RESISTANCE	0.367281	0.976428	0.0304681	-0.376077	-1.06163	22	1	Brain_Cerebellar_Hemisphere
WP_ELECTRON_TRANSPORT_CHAIN_OXPHOS_SYSTEM_IN_MITOCHONDRIA	0.99758	1	0.0145854	0.1617	0.481632	28	1	Brain_Cerebellar_Hemisphere
WP_EMBRYONIC_STEM_CELL_PLURIPOTENCY_PATHWAYS	0.0909992	0.916717	0.0658133	-0.453889	-1.35905	28	1	Brain_Cerebellar_Hemisphere
WP_ENDOCHONDRAL_OSSIFICATION	0.166967	0.93817	0.0478437	-0.519756	-1.28439	13	1	Brain_Cerebellar_Hemisphere
WP_ENDOCHONDRAL_OSSIFICATION_WITH_SKELETAL_DYSPLASIAS	0.166967	0.93817	0.0478437	-0.519756	-1.28439	13	1	Brain_Cerebellar_Hemisphere
WP_ENDODERM_DIFFERENTIATION	0.234384	0.956378	0.0397009	0.380033	1.16047	31	1	Brain_Cerebellar_Hemisphere
WP_ENDOMETRIAL_CANCER	0.0949732	0.918318	0.0644264	0.556542	1.3986	14	1	Brain_Cerebellar_Hemisphere
WP_ENDOPLASMIC_RETICULUM_STRESS_RESPONSE_IN_CORONAVIRUS_INFECTION	0.796145	0.995952	0.0176457	0.303541	0.762806	14	1	Brain_Cerebellar_Hemisphere
WP_ENERGY_METABOLISM	0.0696933	0.910227	0.0758099	0.566776	1.45194	15	1	Brain_Cerebellar_Hemisphere
WP_ENVELOPE_PROTEINS_AND_THEIR_POTENTIAL_ROLES_IN_EDMD_PHYSIOPATHOLOGY	0.508233	0.984334	0.0247868	-0.376711	-0.966815	15	1	Brain_Cerebellar_Hemisphere
WP_EPITHELIAL_TO_MESENCHYMAL_TRANSITION_IN_COLORECTAL_CANCER	0.787498	0.995952	0.0178831	0.253829	0.806275	37	1	Brain_Cerebellar_Hemisphere
WP_ERBB_SIGNALING_PATHWAY	0.971003	0.999489	0.0147527	-0.202841	-0.612411	29	1	Brain_Cerebellar_Hemisphere
WP_EUKARYOTIC_TRANSCRIPTION_INITIATION	0.362162	0.976428	0.0307043	-0.438589	-1.08381	13	1	Brain_Cerebellar_Hemisphere
WP_FACTORS_AND_PATHWAYS_AFFECTING_INSULINLIKE_GROWTH_FACTOR_IGF1AKT_SIGNALING	0.552224	0.984464	0.0234633	-0.352691	-0.932374	17	1	Brain_Cerebellar_Hemisphere
WP_FATTY_ACID_BETAOXIDATION	0.823695	0.995952	0.0173014	-0.286447	-0.735156	15	1	Brain_Cerebellar_Hemisphere
WP_FERROPTOSIS	0.775281	0.995952	0.0181824	-0.283744	-0.792328	21	1	Brain_Cerebellar_Hemisphere
WP_FOCAL_ADHESION	0.155569	0.934225	0.0496878	-0.364189	-1.22349	49	1	Brain_Cerebellar_Hemisphere
WP_FOCAL_ADHESION_PI3KAKTMTORSIGNALING_PATHWAY	0.951181	0.998713	0.015039	-0.199513	-0.734971	80	1	Brain_Cerebellar_Hemisphere
WP_FOLATE_METABOLISM	0.0822571	0.913243	0.0694652	0.566954	1.42477	14	1	Brain_Cerebellar_Hemisphere
WP_FRAGILE_X_SYNDROME	0.231327	0.956378	0.0400515	0.390085	1.17297	29	1	Brain_Cerebellar_Hemisphere
WP_G1_TO_S_CELL_CYCLE_CONTROL	0.417016	0.976893	0.028088	0.421312	1.03732	13	1	Brain_Cerebellar_Hemisphere
WP_GASTRIN_SIGNALING_PATHWAY	0.295612	0.971468	0.0344989	0.353525	1.11151	35	1	Brain_Cerebellar_Hemisphere
WP_GENES_RELATED_TO_PRIMARY_CILIUM_DEVELOPMENT_BASED_ON_CRISPR	0.356299	0.976428	0.0310188	-0.330074	-1.05989	39	1	Brain_Cerebellar_Hemisphere
WP_GLIOBLASTOMA_SIGNALING_PATHWAYS	0.415342	0.976893	0.028071	-0.378086	-1.03274	19	1	Brain_Cerebellar_Hemisphere
WP_GLYCEROPHOSPHOLIPID_BIOSYNTHETIC_PATHWAY	0.868379	0.995952	0.0164072	0.274798	0.703962	15	1	Brain_Cerebellar_Hemisphere
WP_GPCRS_CLASS_A_RHODOPSINLIKE	0.959273	0.998978	0.0150029	0.20619	0.66177	39	1	Brain_Cerebellar_Hemisphere
WP_G_PROTEIN_SIGNALING_PATHWAYS	1	1	0.0143769	0.137725	0.384966	21	1	Brain_Cerebellar_Hemisphere
WP_HEAD_AND_NECK_SQUAMOUS_CELL_CARCINOMA	0.545657	0.984464	0.0237194	-0.361342	-0.940952	16	1	Brain_Cerebellar_Hemisphere
WP_HEPATITIS_B_INFECTION	0.794592	0.995952	0.0179018	-0.255915	-0.797322	34	1	Brain_Cerebellar_Hemisphere
WP_HIPPOMERLIN_SIGNALING_DYSREGULATION	0.140365	0.933057	0.0522852	-0.426812	-1.27797	28	1	Brain_Cerebellar_Hemisphere
WP_HIPPO_SIGNALING_REGULATION_PATHWAYS	0.802671	0.995952	0.0175725	-0.267844	-0.779762	25	1	Brain_Cerebellar_Hemisphere
WP_HISTONE_MODIFICATIONS	0.755812	0.995952	0.0184146	0.315976	0.794056	14	1	Brain_Cerebellar_Hemisphere
WP_HOSTPATHOGEN_INTERACTION_OF_HUMAN_CORONAVIRUSES_MAPK_SIGNALING	0.395195	0.976893	0.0290952	-0.427745	-1.05701	13	1	Brain_Cerebellar_Hemisphere
WP_IL18_SIGNALING_PATHWAY	0.0603706	0.896845	0.0816849	0.376194	1.34026	65	1	Brain_Cerebellar_Hemisphere
WP_IL1_SIGNALING_PATHWAY	0.693229	0.99236	0.019789	0.337898	0.831946	13	1	Brain_Cerebellar_Hemisphere
WP_IL3_SIGNALING_PATHWAY	0.0740963	0.910227	0.07355	0.586477	1.44398	13	1	Brain_Cerebellar_Hemisphere
WP_IL4_SIGNALING_PATHWAY	0.105652	0.925577	0.0610748	0.559772	1.37823	13	1	Brain_Cerebellar_Hemisphere
WP_INSULIN_SIGNALING	0.554024	0.984464	0.0235283	0.275139	0.943888	54	1	Brain_Cerebellar_Hemisphere
WP_INTEGRATED_CANCER_PATHWAY	0.61812	0.987774	0.0214713	0.352596	0.886082	14	1	Brain_Cerebellar_Hemisphere
WP_INTEGRINMEDIATED_CELL_ADHESION	0.963125	0.998978	0.0148445	-0.207172	-0.620321	28	1	Brain_Cerebellar_Hemisphere
WP_INTERFERON_TYPE_I_SIGNALING_PATHWAYS	0.316859	0.975149	0.0331862	0.393193	1.09905	21	1	Brain_Cerebellar_Hemisphere
WP_INTERLEUKIN11_SIGNALING_PATHWAY	0.280208	0.969416	0.03572	0.468625	1.15381	13	1	Brain_Cerebellar_Hemisphere
WP_INTERLEUKIN1_IL1_STRUCTURAL_PATHWAY	0.769523	0.995952	0.0182247	0.31679	0.779975	13	1	Brain_Cerebellar_Hemisphere
WP_JOUBERT_SYNDROME	0.94187	0.998642	0.015276	0.226667	0.647395	23	1	Brain_Cerebellar_Hemisphere
WP_KIT_RECEPTOR_SIGNALING_PATHWAY	0.0718837	0.910227	0.0746018	0.564135	1.44517	15	1	Brain_Cerebellar_Hemisphere
WP_LEPTIN_SIGNALING_PATHWAY	0.0510163	0.87808	0.0890961	0.52516	1.46792	21	1	Brain_Cerebellar_Hemisphere
WP_LNCRNA_IN_CANONICAL_WNT_SIGNALING_AND_COLORECTAL_CANCER	0.464954	0.981695	0.0261427	0.388508	0.99526	15	1	Brain_Cerebellar_Hemisphere
WP_MALE_INFERTILITY	0.860164	0.995952	0.0165717	-0.246087	-0.747561	30	1	Brain_Cerebellar_Hemisphere
WP_MALIGNANT_PLEURAL_MESOTHELIOMA	0.567217	0.984464	0.0226538	-0.246536	-0.948815	102	1	Brain_Cerebellar_Hemisphere
WP_MAPK_SIGNALING_PATHWAY	0.054592	0.87808	0.0855536	-0.404653	-1.387	53	1	Brain_Cerebellar_Hemisphere
WP_MEASLES_VIRUS_INFECTION	0.665014	0.989598	0.0203154	-0.293401	-0.870312	27	1	Brain_Cerebellar_Hemisphere
WP_MECP2_AND_ASSOCIATED_RETT_SYNDROME	0.230127	0.956378	0.0398752	-0.43566	-1.19	19	1	Brain_Cerebellar_Hemisphere
WP_MELANOMA	0.290483	0.969574	0.0348713	0.453908	1.14068	14	1	Brain_Cerebellar_Hemisphere
WP_MESODERMAL_COMMITMENT_PATHWAY	0.20577	0.956378	0.0426557	0.365689	1.17992	40	1	Brain_Cerebellar_Hemisphere
WP_METAPATHWAY_BIOTRANSFORMATION_PHASE_I_AND_II	0.561255	0.984464	0.0228821	-0.271654	-0.94195	56	1	Brain_Cerebellar_Hemisphere
WP_MET_IN_TYPE_1_PAPILLARY_RENAL_CELL_CARCINOMA	0.284376	0.969416	0.0353687	0.404937	1.13188	21	1	Brain_Cerebellar_Hemisphere
WP_MICRORNAS_IN_CARDIOMYOCYTE_HYPERTROPHY	0.769829	0.995952	0.0181862	0.284219	0.794447	21	1	Brain_Cerebellar_Hemisphere
WP_MIRNA_REGULATION_OF_DNA_DAMAGE_RESPONSE	0.70022	0.993879	0.0196674	-0.310705	-0.835439	18	1	Brain_Cerebellar_Hemisphere
WP_MITOCHONDRIAL_COMPLEX_I_ASSEMBLY_MODEL_OXPHOS_SYSTEM	0.283079	0.969416	0.0355873	-0.401256	-1.13271	22	1	Brain_Cerebellar_Hemisphere
WP_MODULATORS_OF_TCR_SIGNALING_AND_T_CELL_ACTIVATION	0.215984	0.956378	0.0414509	0.448855	1.20737	18	1	Brain_Cerebellar_Hemisphere
WP_MRNA_PROCESSING	0.0196511	0.866385	0.145393	-0.560393	-1.61438	24	1	Brain_Cerebellar_Hemisphere
WP_MYOMETRIAL_RELAXATION_AND_CONTRACTION_PATHWAYS	0.796903	0.995952	0.01762	0.253453	0.79688	35	1	Brain_Cerebellar_Hemisphere
WP_NCRNAS_INVOLVED_IN_WNT_SIGNALING_IN_HEPATOCELLULAR_CARCINOMA	0.500792	0.984334	0.0247934	0.370062	0.967571	16	1	Brain_Cerebellar_Hemisphere
WP_NETRINUNC5B_SIGNALING_PATHWAY	0.556621	0.984464	0.0232125	0.374899	0.923049	13	1	Brain_Cerebellar_Hemisphere
WP_NETWORK_MAP_OF_SARSCOV2_SIGNALING_PATHWAY	0.748756	0.995952	0.0185837	-0.256583	-0.832495	41	1	Brain_Cerebellar_Hemisphere
WP_NEURAL_CREST_DIFFERENTIATION	0.892131	0.998642	0.0161692	-0.259127	-0.685028	17	1	Brain_Cerebellar_Hemisphere
WP_NEURODEGENERATION_WITH_BRAIN_IRON_ACCUMULATION_NBIA_SUBTYPES_PATHWAY	0.842957	0.995952	0.0168898	0.272373	0.732651	18	1	Brain_Cerebellar_Hemisphere
WP_NEUROGENESIS_REGULATION_IN_THE_OLFACTORY_EPITHELIUM	0.792771	0.995952	0.0178644	-0.296323	-0.760504	15	1	Brain_Cerebellar_Hemisphere
WP_NEUROINFLAMMATION_AND_GLUTAMATERGIC_SIGNALING	0.983363	1	0.0147026	0.192478	0.584194	30	1	Brain_Cerebellar_Hemisphere
WP_NONALCOHOLIC_FATTY_LIVER_DISEASE	0.826297	0.995952	0.0172728	0.236341	0.791745	48	1	Brain_Cerebellar_Hemisphere
WP_NONGENOMIC_ACTIONS_OF_125_DIHYDROXYVITAMIN_D3	0.529013	0.984334	0.0240116	0.328642	0.948612	24	1	Brain_Cerebellar_Hemisphere
WP_NONSMALL_CELL_LUNG_CANCER	0.548665	0.984464	0.0235224	0.338628	0.935376	20	1	Brain_Cerebellar_Hemisphere
WP_NOTCH_SIGNALING_PATHWAY	0.665069	0.989598	0.0204207	0.345084	0.849639	13	1	Brain_Cerebellar_Hemisphere
WP_NOVEL_INTRACELLULAR_COMPONENTS_OF_RIGILIKE_RECEPTOR_PATHWAY	0.235057	0.956378	0.0396816	-0.448558	-1.18581	17	1	Brain_Cerebellar_Hemisphere
WP_NRF2_PATHWAY	0.604338	0.985102	0.0219932	0.282567	0.91585	41	1	Brain_Cerebellar_Hemisphere
WP_NUCLEAR_RECEPTORS_METAPATHWAY	0.569428	0.984464	0.0228765	0.257778	0.943193	74	1	Brain_Cerebellar_Hemisphere
WP_NUCLEOTIDE_EXCISION_REPAIR	0.35867	0.976428	0.0306733	0.412667	1.07897	16	1	Brain_Cerebellar_Hemisphere
WP_NUCLEOTIDE_EXCISION_REPAIR_IN_XERODERMA_PIGMENTOSUM	0.719759	0.994276	0.0192885	0.287375	0.835253	25	1	Brain_Cerebellar_Hemisphere
WP_ONCOSTATIN_M_SIGNALING_PATHWAY	0.933888	0.998642	0.0152668	0.242626	0.634374	16	1	Brain_Cerebellar_Hemisphere
WP_ONECARBON_METABOLISM	0.337316	0.976428	0.0319516	0.426325	1.09214	15	1	Brain_Cerebellar_Hemisphere
WP_ONECARBON_METABOLISM_AND_RELATED_PATHWAYS	0.616288	0.987391	0.0215517	0.346767	0.888329	15	1	Brain_Cerebellar_Hemisphere
WP_OSTEOBLAST_DIFFERENTIATION_AND_RELATED_DISEASES	0.366287	0.976428	0.0304477	-0.341383	-1.05257	32	1	Brain_Cerebellar_Hemisphere
WP_OXIDATION_BY_CYTOCHROME_P450	0.216543	0.956378	0.0415588	-0.483661	-1.21655	14	1	Brain_Cerebellar_Hemisphere
WP_OXIDATIVE_PHOSPHORYLATION	0.991009	1	0.0145446	0.18654	0.50177	18	1	Brain_Cerebellar_Hemisphere
WP_OXYSTEROLS_DERIVED_FROM_CHOLESTEROL	0.954401	0.998723	0.015039	0.230528	0.590555	15	1	Brain_Cerebellar_Hemisphere
WP_P53_TRANSCRIPTIONAL_GENE_NETWORK	0.670649	0.990275	0.0202472	-0.293898	-0.864218	26	1	Brain_Cerebellar_Hemisphere
WP_PANCREATIC_ADENOCARCINOMA_PATHWAY	0.769061	0.995952	0.0183018	-0.285225	-0.796464	21	1	Brain_Cerebellar_Hemisphere
WP_PARKINUBIQUITIN_PROTEASOMAL_SYSTEM_PATHWAY	0.293286	0.971304	0.0347322	-0.407285	-1.12415	20	1	Brain_Cerebellar_Hemisphere
WP_PATHOGENIC_ESCHERICHIA_COLI_INFECTION	0.198529	0.956378	0.0433171	-0.448932	-1.22625	19	1	Brain_Cerebellar_Hemisphere
WP_PDGF_PATHWAY	0.723724	0.99486	0.0191758	-0.325048	-0.803238	13	1	Brain_Cerebellar_Hemisphere
WP_PEPTIDE_GPCRS	0.572773	0.984464	0.0227925	-0.371477	-0.917969	13	1	Brain_Cerebellar_Hemisphere
WP_PHOSPHODIESTERASES_IN_NEURONAL_FUNCTION	0.929765	0.998642	0.0155703	-0.249313	-0.627094	14	1	Brain_Cerebellar_Hemisphere
WP_PHOSPHOINOSITIDES_METABOLISM	0.447485	0.976893	0.0269806	0.369497	1.00553	19	1	Brain_Cerebellar_Hemisphere
WP_PHYSICOCHEMICAL_FEATURES_AND_TOXICITYASSOCIATED_PATHWAYS	0.154046	0.934225	0.0499319	0.477421	1.2842	18	1	Brain_Cerebellar_Hemisphere
WP_PI3KAKT_SIGNALING_PATHWAY	0.28232	0.969416	0.0353832	-0.292319	-1.09204	86	1	Brain_Cerebellar_Hemisphere
WP_PLURIPOTENT_STEM_CELL_DIFFERENTIATION_PATHWAY	0.305221	0.975031	0.0340829	-0.438891	-1.1264	15	1	Brain_Cerebellar_Hemisphere
WP_PPAR_SIGNALING_PATHWAY	0.759274	0.995952	0.0184029	0.284507	0.804463	22	1	Brain_Cerebellar_Hemisphere
WP_PRIMARY_FOCAL_SEGMENTAL_GLOMERULOSCLEROSIS_FSGS	0.784538	0.995952	0.0180186	-0.298458	-0.765982	15	1	Brain_Cerebellar_Hemisphere
WP_PROLACTIN_SIGNALING_PATHWAY	0.419888	0.976893	0.0279275	0.366035	1.02314	21	1	Brain_Cerebellar_Hemisphere
WP_PROTEASOME_DEGRADATION	0.68601	0.991275	0.0198723	-0.310004	-0.846773	19	1	Brain_Cerebellar_Hemisphere
WP_PYRIMIDINE_METABOLISM	0.432994	0.976893	0.0274251	-0.32776	-1.01056	32	1	Brain_Cerebellar_Hemisphere
WP_RAC1PAK1P38MMP2_PATHWAY	0.68679	0.991275	0.0198943	-0.307637	-0.849107	20	1	Brain_Cerebellar_Hemisphere
WP_RANKLRANK_SIGNALING_PATHWAY	0.8333	0.995952	0.0169766	0.279656	0.741304	17	1	Brain_Cerebellar_Hemisphere
WP_RAS_SIGNALING	0.405861	0.976893	0.0286616	0.304773	1.03066	50	1	Brain_Cerebellar_Hemisphere
WP_REGULATION_OF_ACTIN_CYTOSKELETON	0.397798	0.976893	0.0289764	-0.3237	-1.02868	37	1	Brain_Cerebellar_Hemisphere
WP_REGULATORY_CIRCUITS_OF_THE_STAT3_SIGNALING_PATHWAY	0.739122	0.995952	0.0188844	-0.28499	-0.820998	24	1	Brain_Cerebellar_Hemisphere
WP_RETINOBLASTOMA_GENE_IN_CANCER	0.0698795	0.910227	0.0760357	0.476975	1.39714	26	1	Brain_Cerebellar_Hemisphere
WP_SARSCOV2_INNATE_IMMUNITY_EVASION_AND_CELLSPECIFIC_IMMUNE_RESPONSE	0.131532	0.933057	0.0542062	0.531828	1.3365	14	1	Brain_Cerebellar_Hemisphere
WP_SELENIUM_MICRONUTRIENT_NETWORK	0.0654224	0.90019	0.0786527	0.520762	1.43848	20	1	Brain_Cerebellar_Hemisphere
WP_SMALL_CELL_LUNG_CANCER	0.804644	0.995952	0.0175981	-0.271709	-0.775002	23	1	Brain_Cerebellar_Hemisphere
WP_SPINAL_CORD_INJURY	0.113454	0.933057	0.0589828	0.44793	1.31206	26	1	Brain_Cerebellar_Hemisphere
WP_STEROL_REGULATORY_ELEMENTBINDING_PROTEINS_SREBP_SIGNALING	0.606916	0.985202	0.0217602	-0.330127	-0.90174	19	1	Brain_Cerebellar_Hemisphere
WP_SUDDEN_INFANT_DEATH_SYNDROME_SIDS_SUSCEPTIBILITY_PATHWAYS	0.0915227	0.916717	0.0656633	0.425491	1.33778	35	1	Brain_Cerebellar_Hemisphere
WP_SYNAPTIC_SIGNALING_PATHWAYS_ASSOCIATED_WITH_AUTISM_SPECTRUM_DISORDER	0.0512617	0.87808	0.0887403	0.595791	1.49724	14	1	Brain_Cerebellar_Hemisphere
WP_SYNAPTIC_VESICLE_PATHWAY	0.395437	0.976893	0.0290769	-0.389128	-1.04631	18	1	Brain_Cerebellar_Hemisphere
WP_TCELL_ACTIVATION_SARSCOV2	0.994407	1	0.0144924	0.172087	0.491507	23	1	Brain_Cerebellar_Hemisphere
WP_TCELL_ANTIGEN_RECEPTOR_TCR_PATHWAY_DURING_STAPHYLOCOCCUS_AUREUS_INFECTION	0.778263	0.995952	0.0179808	0.308511	0.775295	14	1	Brain_Cerebellar_Hemisphere
WP_TCELL_RECEPTOR_SIGNALING_PATHWAY	0.469131	0.982257	0.0260481	0.36867	0.991678	18	1	Brain_Cerebellar_Hemisphere
WP_TGFBETA_SIGNALING_PATHWAY	0.445846	0.976893	0.0269572	0.325843	1.00291	32	1	Brain_Cerebellar_Hemisphere
WP_TH17_CELL_DIFFERENTIATION_PATHWAY	0.787801	0.995952	0.017801	0.30606	0.769135	14	1	Brain_Cerebellar_Hemisphere
WP_THERMOGENESIS	0.466909	0.982162	0.0262971	-0.318427	-0.992081	34	1	Brain_Cerebellar_Hemisphere
WP_THYMIC_STROMAL_LYMPHOPOIETIN_TSLP_SIGNALING_PATHWAY	0.223127	0.956378	0.0405722	0.482552	1.21266	14	1	Brain_Cerebellar_Hemisphere
WP_THYROID_HORMONES_PRODUCTION_AND_PERIPHERAL_DOWNSTREAM_SIGNALING_EFFECTS	0.989357	1	0.014641	0.183663	0.537978	26	1	Brain_Cerebellar_Hemisphere
WP_THYROID_STIMULATING_HORMONE_TSH_SIGNALING_PATHWAY	0.736821	0.995952	0.0189821	0.299928	0.81621	19	1	Brain_Cerebellar_Hemisphere
WP_TNFALPHA_SIGNALING_PATHWAY	0.188956	0.956378	0.0447763	0.416433	1.2198	26	1	Brain_Cerebellar_Hemisphere
WP_TOLLLIKE_RECEPTOR_SIGNALING_PATHWAY	0.497994	0.984334	0.0251123	-0.347369	-0.969993	21	1	Brain_Cerebellar_Hemisphere
WP_TRANSLATION_INHIBITORS_IN_CHRONICALLY_ACTIVATED_PDGFRA_CELLS	0.884508	0.997923	0.0161398	0.267958	0.686441	15	1	Brain_Cerebellar_Hemisphere
WP_TRANSSULFURATION_ONECARBON_METABOLISM_AND_RELATED_PATHWAYS	0.420738	0.976893	0.0279023	0.354611	1.02357	24	1	Brain_Cerebellar_Hemisphere
WP_VEGFAVEGFR2_SIGNALING_PATHWAY	0.332112	0.976428	0.0326743	0.27499	1.05517	102	1	Brain_Cerebellar_Hemisphere
WP_VITAMIN_D_RECEPTOR_PATHWAY	0.227009	0.956378	0.0403699	0.35968	1.16054	40	1	Brain_Cerebellar_Hemisphere
WP_WNT_SIGNALING	0.963052	0.998978	0.0150299	0.212126	0.621352	26	1	Brain_Cerebellar_Hemisphere
WP_WNT_SIGNALING_PATHWAY	0.76453	0.995952	0.0183212	0.318801	0.784928	13	1	Brain_Cerebellar_Hemisphere
WP_WNT_SIGNALING_PATHWAY_AND_PLURIPOTENCY	0.924498	0.998642	0.0154674	0.245619	0.651081	17	1	Brain_Cerebellar_Hemisphere
WRNIP1_TARGET_GENES	0.326583	0.976428	0.0323316	-0.244887	-1.04493	230	1	Brain_Cerebellar_Hemisphere
WTGAAAT_UNKNOWN	0.503165	0.984334	0.0247019	-0.247796	-0.976303	123	1	Brain_Cerebellar_Hemisphere
WTTGKCTG_UNKNOWN	0.287959	0.969574	0.0348155	-0.281908	-1.08095	100	1	Brain_Cerebellar_Hemisphere
WUNDER_INFLAMMATORY_RESPONSE_AND_CHOLESTEROL_UP	0.567158	0.984464	0.0228765	0.33207	0.928199	21	1	Brain_Cerebellar_Hemisphere
WU_CELL_MIGRATION	0.923933	0.998642	0.0157374	0.213583	0.72718	52	1	Brain_Cerebellar_Hemisphere
WU_SILENCED_BY_METHYLATION_IN_BLADDER_CANCER	0.941542	0.998642	0.0153128	-0.242339	-0.598853	13	1	Brain_Cerebellar_Hemisphere
WWTAAGGC_UNKNOWN	0.9659	0.999009	0.014803	-0.205343	-0.614844	28	1	Brain_Cerebellar_Hemisphere
XBP1_01	0.668326	0.989661	0.0202972	-0.28449	-0.870787	31	1	Brain_Cerebellar_Hemisphere
XIE_ST_HSC_S1PR3_OE_UP	0.686917	0.991275	0.0198371	0.274487	0.863012	35	1	Brain_Cerebellar_Hemisphere
XU_GH1_AUTOCRINE_TARGETS_DN	0.593019	0.984808	0.0223648	-0.294455	-0.917395	34	1	Brain_Cerebellar_Hemisphere
XU_GH1_AUTOCRINE_TARGETS_UP	0.877291	0.99725	0.0162646	-0.229394	-0.751842	43	1	Brain_Cerebellar_Hemisphere
XU_GH1_EXOGENOUS_TARGETS_DN	0.895309	0.998642	0.0161234	0.239503	0.720179	29	1	Brain_Cerebellar_Hemisphere
XU_GH1_EXOGENOUS_TARGETS_UP	0.400358	0.976893	0.028724	0.416556	1.04682	14	1	Brain_Cerebellar_Hemisphere
XU_HGF_TARGETS_REPRESSED_BY_AKT1_DN	0.987071	1	0.0147616	-0.197397	-0.514032	16	1	Brain_Cerebellar_Hemisphere
YAATNANRNNNCAG_UNKNOWN	0.838414	0.995952	0.0169279	-0.268248	-0.74039	20	1	Brain_Cerebellar_Hemisphere
YAATNRNNNYNATT_UNKNOWN	0.973536	1	0.0148504	-0.205593	-0.580371	22	1	Brain_Cerebellar_Hemisphere
YAGI_AML_FAB_MARKERS	0.0516451	0.87808	0.088564	0.424833	1.39989	44	1	Brain_Cerebellar_Hemisphere
YAGI_AML_SURVIVAL	0.946573	0.998642	0.0153374	0.221866	0.655607	27	1	Brain_Cerebellar_Hemisphere
YAGI_AML_WITH_11Q23_REARRANGED	0.97148	0.999681	0.0148059	-0.192476	-0.715401	84	1	Brain_Cerebellar_Hemisphere
YAGI_AML_WITH_INV_16_TRANSLOCATION	0.474107	0.983887	0.0255576	-0.256179	-0.987305	103	1	Brain_Cerebellar_Hemisphere
YAGI_AML_WITH_T_8_21_TRANSLOCATION	0.0795362	0.910227	0.0715673	0.325938	1.25545	104	1	Brain_Cerebellar_Hemisphere
YAGI_AML_WITH_T_9_11_TRANSLOCATION	0.310544	0.975149	0.0335891	-0.377616	-1.09934	25	1	Brain_Cerebellar_Hemisphere
YAMASHITA_LIVER_CANCER_STEM_CELL_DN	0.921897	0.998642	0.0155484	-0.238834	-0.659205	20	1	Brain_Cerebellar_Hemisphere
YAMASHITA_LIVER_CANCER_STEM_CELL_UP	0.878112	0.99725	0.0163673	-0.26793	-0.687634	15	1	Brain_Cerebellar_Hemisphere
YAMASHITA_LIVER_CANCER_WITH_EPCAM_UP	0.158635	0.934225	0.0492766	-0.502494	-1.28963	15	1	Brain_Cerebellar_Hemisphere
YAMASHITA_METHYLATED_IN_PROSTATE_CANCER	0.0722723	0.910227	0.0746018	-0.585659	-1.44724	13	1	Brain_Cerebellar_Hemisphere
YAMAZAKI_TCEB3_TARGETS_DN	0.903627	0.998642	0.0159193	-0.217232	-0.761844	61	1	Brain_Cerebellar_Hemisphere
YAMAZAKI_TCEB3_TARGETS_UP	0.224572	0.956378	0.0407359	-0.373751	-1.17194	35	1	Brain_Cerebellar_Hemisphere
YANG_BCL3_TARGETS_UP	0.919027	0.998642	0.015608	-0.20629	-0.768585	85	1	Brain_Cerebellar_Hemisphere
YANG_BREAST_CANCER_ESR1_UP	0.828485	0.995952	0.017305	-0.283195	-0.737454	16	1	Brain_Cerebellar_Hemisphere
YAO_HOXA10_TARGETS_VIA_PROGESTERONE_UP	0.238028	0.957816	0.0393956	0.432928	1.17815	19	1	Brain_Cerebellar_Hemisphere
YAO_TEMPORAL_RESPONSE_TO_PROGESTERONE_CLUSTER_0	0.853521	0.995952	0.0168104	0.268199	0.729866	19	1	Brain_Cerebellar_Hemisphere
YAO_TEMPORAL_RESPONSE_TO_PROGESTERONE_CLUSTER_1	0.683434	0.991182	0.0201794	-0.324259	-0.844387	16	1	Brain_Cerebellar_Hemisphere
YAO_TEMPORAL_RESPONSE_TO_PROGESTERONE_CLUSTER_10	0.11129	0.933057	0.0596578	-0.512234	-1.35414	17	1	Brain_Cerebellar_Hemisphere
YAO_TEMPORAL_RESPONSE_TO_PROGESTERONE_CLUSTER_11	0.00899101	0.838845	0.215783	0.625219	1.68176	18	1	Brain_Cerebellar_Hemisphere
YAO_TEMPORAL_RESPONSE_TO_PROGESTERONE_CLUSTER_12	0.896752	0.998642	0.0160388	-0.247475	-0.698601	22	1	Brain_Cerebellar_Hemisphere
YAO_TEMPORAL_RESPONSE_TO_PROGESTERONE_CLUSTER_13	0.0223955	0.866385	0.135863	0.444626	1.49839	49	1	Brain_Cerebellar_Hemisphere
YAO_TEMPORAL_RESPONSE_TO_PROGESTERONE_CLUSTER_14	0.001632	0.793917	0.641858	0.56533	1.81444	39	1	Brain_Cerebellar_Hemisphere
YAO_TEMPORAL_RESPONSE_TO_PROGESTERONE_CLUSTER_16	0.869695	0.995952	0.0163939	-0.257916	-0.711872	20	1	Brain_Cerebellar_Hemisphere
YAO_TEMPORAL_RESPONSE_TO_PROGESTERONE_CLUSTER_17	0.996201	1	0.0144808	0.161933	0.545714	49	1	Brain_Cerebellar_Hemisphere
YAO_TEMPORAL_RESPONSE_TO_PROGESTERONE_CLUSTER_6	0.191734	0.956378	0.0445156	0.411201	1.21509	27	1	Brain_Cerebellar_Hemisphere
YAO_TEMPORAL_RESPONSE_TO_PROGESTERONE_CLUSTER_7	0.516097	0.984334	0.0245659	0.351427	0.95636	19	1	Brain_Cerebellar_Hemisphere
YAO_TEMPORAL_RESPONSE_TO_PROGESTERONE_CLUSTER_9	0.350649	0.976428	0.0312758	0.402396	1.0824	18	1	Brain_Cerebellar_Hemisphere
YAP1_UP	0.427379	0.976893	0.0275631	0.383956	1.01778	17	1	Brain_Cerebellar_Hemisphere
YATGNWAAT_OCT_C	0.862329	0.995952	0.016454	0.221188	0.795958	68	1	Brain_Cerebellar_Hemisphere
YATTNATC_UNKNOWN	0.164626	0.936803	0.0482874	-0.328866	-1.18915	72	1	Brain_Cerebellar_Hemisphere
YAUCH_HEDGEHOG_SIGNALING_PARACRINE_DN	0.341395	0.976428	0.0319516	0.30434	1.06409	59	1	Brain_Cerebellar_Hemisphere
YAUCH_HEDGEHOG_SIGNALING_PARACRINE_UP	0.0319762	0.866385	0.11296	-0.504812	-1.52411	29	1	Brain_Cerebellar_Hemisphere
YBX1_TARGET_GENES	0.462171	0.980686	0.0263787	0.360472	0.995716	20	1	Brain_Cerebellar_Hemisphere
YBX3_TARGET_GENES	1	1	0.0144779	0.115928	0.320222	20	1	Brain_Cerebellar_Hemisphere
YCATTAA_UNKNOWN	0.207032	0.956378	0.0420422	-0.296511	-1.13695	100	1	Brain_Cerebellar_Hemisphere
YEGNASUBRAMANIAN_PROSTATE_CANCER	0.136174	0.933057	0.0532638	-0.417482	-1.27786	31	1	Brain_Cerebellar_Hemisphere
YGACNNYACAR_UNKNOWN	0.16404	0.936803	0.048546	-0.488216	-1.27134	16	1	Brain_Cerebellar_Hemisphere
YGCANTGCR_UNKNOWN	0.516129	0.984334	0.0245981	0.324856	0.959941	27	1	Brain_Cerebellar_Hemisphere
YGCGYRCGC_UNKNOWN	0.154633	0.934225	0.0499319	0.32624	1.19461	75	1	Brain_Cerebellar_Hemisphere
YGTCCTTGR_UNKNOWN	0.548941	0.984464	0.0234398	0.32835	0.937818	23	1	Brain_Cerebellar_Hemisphere
YKACATTT_UNKNOWN	0.351593	0.976428	0.0315157	0.305717	1.05966	57	1	Brain_Cerebellar_Hemisphere
YNGTTNNNATT_UNKNOWN	0.702925	0.993879	0.0196242	0.247782	0.87515	62	1	Brain_Cerebellar_Hemisphere
YNTTTNNNANGCARM_UNKNOWN	0.258753	0.964857	0.0375631	0.425272	1.15732	19	1	Brain_Cerebellar_Hemisphere
YOKOE_CANCER_TESTIS_ANTIGENS	0.726504	0.995156	0.0191966	-0.308754	-0.816221	17	1	Brain_Cerebellar_Hemisphere
YORDY_RECIPROCAL_REGULATION_BY_ETS1_AND_SP100_DN	0.0811028	0.912771	0.0704484	-0.531849	-1.40599	17	1	Brain_Cerebellar_Hemisphere
YOSHIMURA_MAPK8_TARGETS_DN	0.583367	0.984464	0.0224405	-0.254705	-0.935547	79	1	Brain_Cerebellar_Hemisphere
YOSHIMURA_MAPK8_TARGETS_UP	0.23289	0.956378	0.0398947	0.244309	1.07712	315	1	Brain_Cerebellar_Hemisphere
YRTCANNRCGC_UNKNOWN	0.416097	0.976893	0.0282592	0.378027	1.02875	19	1	Brain_Cerebellar_Hemisphere
YTAATTAA_LHX3_01	0.0435306	0.87808	0.0969823	0.508106	1.4768	25	1	Brain_Cerebellar_Hemisphere
YTAAYNGCT_UNKNOWN	0.22839	0.956378	0.0399925	-0.392332	-1.17473	28	1	Brain_Cerebellar_Hemisphere
YTATTTTNR_MEF2_02	0.395879	0.976893	0.0288766	-0.258397	-1.02202	126	1	Brain_Cerebellar_Hemisphere
YTCCCRNNAGGY_UNKNOWN	0.657393	0.988756	0.0205222	-0.316362	-0.86414	19	1	Brain_Cerebellar_Hemisphere
YU_MYC_TARGETS_DN	0.963434	0.998978	0.0151115	-0.223868	-0.582962	16	1	Brain_Cerebellar_Hemisphere
YY1_01	0.273783	0.968776	0.0362631	-0.349203	-1.12132	39	1	Brain_Cerebellar_Hemisphere
YY1_02	0.71758	0.994276	0.0194616	0.25395	0.864617	52	1	Brain_Cerebellar_Hemisphere
YY1_Q6	0.95414	0.998723	0.0153159	0.203064	0.693778	53	1	Brain_Cerebellar_Hemisphere
YYCATTCAWW_UNKNOWN	0.212268	0.956378	0.0420868	-0.378426	-1.17901	34	1	Brain_Cerebellar_Hemisphere
ZAK_PBMC_MRKAD5_HIV_1_GAG_POL_NEF_AGE_20_50YO_1DY_ADDNL_EXON_LVL_UP	0.856598	0.995952	0.0167315	0.247126	0.754622	31	1	Brain_Cerebellar_Hemisphere
ZAK_PBMC_MRKAD5_HIV_1_GAG_POL_NEF_AGE_20_50YO_1DY_DN	0.776419	0.995952	0.0181518	-0.209067	-0.899134	252	1	Brain_Cerebellar_Hemisphere
ZAK_PBMC_MRKAD5_HIV_1_GAG_POL_NEF_AGE_20_50YO_1DY_UP	0.171071	0.944235	0.0470177	0.25889	1.11856	253	1	Brain_Cerebellar_Hemisphere
ZAK_PBMC_MRKAD5_HIV_1_GAG_POL_NEF_AGE_20_50YO_3DY_UP	0.319656	0.975149	0.0330996	-0.385482	-1.09952	23	1	Brain_Cerebellar_Hemisphere
ZAK_PBMC_MRKAD5_HIV_1_GAG_POL_NEF_AGE_20_50YO_AD5_NAB_TITERS_GTE_200_VS_LTE_200_1DY_UP	0.0838145	0.913243	0.0688594	-0.446667	-1.36719	31	1	Brain_Cerebellar_Hemisphere
ZAK_PBMC_MRKAD5_HIV_1_GAG_POL_NEF_AGE_20_50YO_AD5_NAB_TITERS_GT_200_VS_LTE_200_1DY_DN	0.260064	0.964857	0.0372479	0.413186	1.15493	21	1	Brain_Cerebellar_Hemisphere
ZAK_PBMC_MRKAD5_HIV_1_GAG_POL_NEF_AGE_20_50YO_CORRELATED_WITH_CD8_T_CELL_RESPONSE_3DY_NEGATIVE	0.0487512	0.87808	0.0913213	0.555346	1.49381	18	1	Brain_Cerebellar_Hemisphere
ZAK_PBMC_MRKAD5_HIV_1_GAG_POL_NEF_AGE_20_50YO_CORRELATED_WITH_CD8_T_CELL_RESPONSE_3DY_POSITIVE	0.470892	0.982725	0.0258896	0.373157	0.989155	17	1	Brain_Cerebellar_Hemisphere
ZAMORA_NOS2_TARGETS_DN	0.8	0.995952	0.0178196	-0.291983	-0.760338	16	1	Brain_Cerebellar_Hemisphere
ZAMORA_NOS2_TARGETS_UP	0.575166	0.984464	0.0228092	-0.364128	-0.915885	14	1	Brain_Cerebellar_Hemisphere
ZA_UNIPROT_Q9UM89_UNREVIEWED_TARGET_GENES	0.264257	0.965152	0.0370683	-0.454471	-1.16638	15	1	Brain_Cerebellar_Hemisphere
ZBED4_TARGET_GENES	0.718468	0.994276	0.0193095	0.253926	0.862176	51	1	Brain_Cerebellar_Hemisphere
ZBED5_TARGET_GENES	0.200566	0.956378	0.0434623	0.250484	1.09541	293	1	Brain_Cerebellar_Hemisphere
ZBTB12_TARGET_GENES	0.137072	0.933057	0.0535588	0.255463	1.12844	324	1	Brain_Cerebellar_Hemisphere
ZBTB18_TARGET_GENES	0.511562	0.984334	0.024846	0.231872	0.979092	210	1	Brain_Cerebellar_Hemisphere
ZBTB1_TARGET_GENES	0.312136	0.975149	0.0336146	0.381665	1.10931	25	1	Brain_Cerebellar_Hemisphere
ZBTB24_TARGET_GENES	0.438292	0.976893	0.0267947	-0.222239	-1.00192	406	1	Brain_Cerebellar_Hemisphere
ZBTB44_TARGET_GENES	0.152191	0.934225	0.05043	0.323877	1.19319	78	1	Brain_Cerebellar_Hemisphere
ZBTB5_TARGET_GENES	0.797136	0.995952	0.0176421	-0.242946	-0.813657	48	1	Brain_Cerebellar_Hemisphere
ZC3H11A_TARGET_GENES	0.647106	0.988756	0.0207799	-0.224725	-0.929496	175	1	Brain_Cerebellar_Hemisphere
ZF5_01	0.0406665	0.87808	0.0998484	-0.43145	-1.43834	47	1	Brain_Cerebellar_Hemisphere
ZF5_B	0.658268	0.988756	0.0205966	-0.265184	-0.890882	49	1	Brain_Cerebellar_Hemisphere
ZFHX3_TARGET_GENES	0.912288	0.998642	0.0154146	-0.192809	-0.875418	434	1	Brain_Cerebellar_Hemisphere
ZFP28_TARGET_GENES	0.22308	0.956378	0.0404909	0.460176	1.20318	16	1	Brain_Cerebellar_Hemisphere
ZFP3_TARGET_GENES	0.439298	0.976893	0.0275468	0.265495	1.00427	94	1	Brain_Cerebellar_Hemisphere
ZFP91_TARGET_GENES	0.432757	0.976893	0.0277606	0.225243	1.00342	356	1	Brain_Cerebellar_Hemisphere
ZHANG_BREAST_CANCER_PROGENITORS_DN	0.261597	0.964857	0.0371008	-0.347566	-1.12769	41	1	Brain_Cerebellar_Hemisphere
ZHANG_BREAST_CANCER_PROGENITORS_UP	0.417393	0.976893	0.028337	0.261521	1.01674	111	1	Brain_Cerebellar_Hemisphere
ZHANG_GATA6_TARGETS_DN	0.0637955	0.899175	0.0798002	-0.548704	-1.45055	17	1	Brain_Cerebellar_Hemisphere
ZHANG_PROLIFERATING_VS_QUIESCENT	0.136747	0.933057	0.0533897	-0.513842	-1.31876	15	1	Brain_Cerebellar_Hemisphere
ZHANG_RESPONSE_TO_CANTHARIDIN_DN	0.661642	0.988756	0.0203931	-0.294237	-0.872791	27	1	Brain_Cerebellar_Hemisphere
ZHANG_RESPONSE_TO_IKK_INHIBITOR_AND_TNF_DN	0.847627	0.995952	0.0167829	0.26137	0.739041	22	1	Brain_Cerebellar_Hemisphere
ZHANG_RESPONSE_TO_IKK_INHIBITOR_AND_TNF_UP	0.0878855	0.916717	0.0676102	0.393701	1.31146	47	1	Brain_Cerebellar_Hemisphere
ZHANG_TARGETS_OF_EWSR1_FLI1_FUSION	0.0549451	0.87808	0.0858735	0.548609	1.47569	18	1	Brain_Cerebellar_Hemisphere
ZHAN_MULTIPLE_MYELOMA_CD1_AND_CD2_DN	0.646465	0.988756	0.0210334	-0.334858	-0.871987	16	1	Brain_Cerebellar_Hemisphere
ZHAN_MULTIPLE_MYELOMA_CD1_AND_CD2_UP	0.507056	0.984334	0.0248922	0.326842	0.965809	27	1	Brain_Cerebellar_Hemisphere
ZHAN_MULTIPLE_MYELOMA_CD1_VS_CD2_DN	0.34514	0.976428	0.0317152	-0.435563	-1.09556	14	1	Brain_Cerebellar_Hemisphere
ZHAN_MULTIPLE_MYELOMA_CD1_VS_CD2_UP	0.220183	0.956378	0.0409637	0.423562	1.19765	22	1	Brain_Cerebellar_Hemisphere
ZHAN_MULTIPLE_MYELOMA_HP_DN	0.602402	0.984808	0.0219932	-0.361706	-0.893823	13	1	Brain_Cerebellar_Hemisphere
ZHAN_MULTIPLE_MYELOMA_HP_UP	0.0840841	0.913243	0.068945	-0.573471	-1.41712	13	1	Brain_Cerebellar_Hemisphere
ZHAN_MULTIPLE_MYELOMA_LB_UP	0.350288	0.976428	0.0311896	0.431634	1.08471	14	1	Brain_Cerebellar_Hemisphere
ZHAN_MULTIPLE_MYELOMA_MF_UP	0.565766	0.984464	0.0229894	-0.37363	-0.923289	13	1	Brain_Cerebellar_Hemisphere
ZHAN_MULTIPLE_MYELOMA_MS_UP	0.0572573	0.884303	0.0841554	-0.600883	-1.48486	13	1	Brain_Cerebellar_Hemisphere
ZHAN_MULTIPLE_MYELOMA_PR_DN	0.177177	0.95087	0.0463145	-0.51362	-1.26922	13	1	Brain_Cerebellar_Hemisphere
ZHAN_MULTIPLE_MYELOMA_UP	0.298981	0.971468	0.0343904	0.462023	1.13756	13	1	Brain_Cerebellar_Hemisphere
ZHENG_BOUND_BY_FOXP3	0.585948	0.984464	0.0222042	-0.242262	-0.944533	112	1	Brain_Cerebellar_Hemisphere
ZHENG_CORD_BLOOD_C10_MULTILYMPHOID_PROGENITOR	0.353398	0.976428	0.0310826	-0.367157	-1.06889	25	1	Brain_Cerebellar_Hemisphere
ZHENG_CORD_BLOOD_C1_PUTATIVE_MEGAKARYOCYTE_PROGENITOR	0.0717409	0.910227	0.0746018	-0.522941	-1.42841	19	1	Brain_Cerebellar_Hemisphere
ZHENG_CORD_BLOOD_C2_PUTATIVE_BASOPHIL_EOSINOPHIL_MAST_CELL_PROGENITOR	0.885315	0.997985	0.0161758	0.259136	0.697044	18	1	Brain_Cerebellar_Hemisphere
ZHENG_CORD_BLOOD_C3_MEGAKARYOCYTE_ERYTHROID_PROGENITOR	0.159952	0.934225	0.0490076	0.409801	1.2438	30	1	Brain_Cerebellar_Hemisphere
ZHENG_CORD_BLOOD_C4_PUTATIVE_EARLY_ERYTHROID_COMMITMENT	0.191112	0.956378	0.0443098	0.440831	1.23221	21	1	Brain_Cerebellar_Hemisphere
ZHENG_CORD_BLOOD_C6_HSC_MULTIPOTENT_PROGENITOR	0.780857	0.995952	0.0179846	0.274426	0.79212	24	1	Brain_Cerebellar_Hemisphere
ZHENG_CORD_BLOOD_C7_PUTATIVE_LYMPHOID_PRIMED_MULTIPOTENT_PROGENITOR_1	0.372898	0.976428	0.030156	-0.370984	-1.05817	23	1	Brain_Cerebellar_Hemisphere
ZHENG_CORD_BLOOD_C8_PUTATIVE_LYMPHOID_PRIMED_MULTIPOTENT_PROGENITOR_2	0.658527	0.988756	0.0206059	-0.303996	-0.867097	23	1	Brain_Cerebellar_Hemisphere
ZHENG_CORD_BLOOD_C9_GRANULOCYTE_MACROPHAGE_PROGENITOR	0.795301	0.995952	0.0176936	-0.267376	-0.786229	26	1	Brain_Cerebellar_Hemisphere
ZHENG_FOXP3_TARGETS_IN_THYMUS_UP	0.775424	0.995952	0.0182632	-0.259503	-0.808499	34	1	Brain_Cerebellar_Hemisphere
ZHENG_GLIOBLASTOMA_PLASTICITY_UP	0.182991	0.954245	0.0456661	0.338186	1.18243	59	1	Brain_Cerebellar_Hemisphere
ZHONG_PFC_C1_MICROGLIA	0.344551	0.976428	0.0316595	0.300045	1.05974	62	1	Brain_Cerebellar_Hemisphere
ZHONG_PFC_C1_OPC	0.062108	0.897237	0.0811334	0.392326	1.3505	55	1	Brain_Cerebellar_Hemisphere
ZHONG_PFC_C2_UNKNOWN_NPC	0.158551	0.934225	0.0493445	0.469234	1.27695	19	1	Brain_Cerebellar_Hemisphere
ZHONG_PFC_C3_ASTROCYTE	0.567006	0.984464	0.0232299	0.246245	0.951639	107	1	Brain_Cerebellar_Hemisphere
ZHONG_PFC_C3_MICROGLIA	0.563568	0.984464	0.0229272	-0.237625	-0.955157	142	1	Brain_Cerebellar_Hemisphere
ZHONG_PFC_C4_PTGDS_POS_OPC	0.5311	0.984334	0.023944	0.298203	0.952718	38	1	Brain_Cerebellar_Hemisphere
ZHONG_PFC_C4_UNKNOWN_INP	0.872158	0.996653	0.0163673	0.254757	0.720342	22	1	Brain_Cerebellar_Hemisphere
ZHONG_PFC_C7_ORG_UNDERGOING_NEURONAL_DIFFERENTIATION	0.335674	0.976428	0.0321922	-0.388972	-1.08617	21	1	Brain_Cerebellar_Hemisphere
ZHONG_PFC_C8_ORG_PROLIFERATING	0.697586	0.993775	0.0198065	0.309389	0.841959	19	1	Brain_Cerebellar_Hemisphere
ZHONG_PFC_C8_UNKNOWN_NEUROD2_POS_INTERNEURON	0.0986252	0.921681	0.0632527	-0.492822	-1.36024	20	1	Brain_Cerebellar_Hemisphere
ZHONG_PFC_C9_ORG_OTHER	0.969431	0.999183	0.0148623	0.215494	0.579653	18	1	Brain_Cerebellar_Hemisphere
ZHONG_PFC_MAJOR_TYPES_ASTROCYTES	0.832659	0.995952	0.017255	0.221163	0.829647	88	1	Brain_Cerebellar_Hemisphere
ZHONG_PFC_MAJOR_TYPES_MICROGLIA	0.126939	0.933057	0.055662	0.330591	1.22385	80	1	Brain_Cerebellar_Hemisphere
ZHONG_PFC_MAJOR_TYPES_NPCS	0.144554	0.934225	0.0518916	0.421019	1.26599	29	1	Brain_Cerebellar_Hemisphere
ZHONG_PFC_MAJOR_TYPES_OPC	0.431992	0.976893	0.0275958	0.373608	1.01672	19	1	Brain_Cerebellar_Hemisphere
ZHONG_RESPONSE_TO_AZACITIDINE_AND_TSA_DN	0.51968	0.984334	0.0243361	0.355445	0.956104	18	1	Brain_Cerebellar_Hemisphere
ZHONG_RESPONSE_TO_AZACITIDINE_AND_TSA_UP	0.852547	0.995952	0.0167246	-0.236201	-0.769599	42	1	Brain_Cerebellar_Hemisphere
ZHONG_SECRETOME_OF_LUNG_CANCER_AND_ENDOTHELIUM	0.569044	0.984464	0.0227758	0.347377	0.920818	17	1	Brain_Cerebellar_Hemisphere
ZHONG_SECRETOME_OF_LUNG_CANCER_AND_FIBROBLAST	0.628061	0.988536	0.0213815	0.275159	0.900891	43	1	Brain_Cerebellar_Hemisphere
ZHONG_SECRETOME_OF_LUNG_CANCER_AND_MACROPHAGE	0.301097	0.971468	0.0342158	0.386547	1.11575	24	1	Brain_Cerebellar_Hemisphere
ZHOU_CELL_CYCLE_GENES_IN_IR_RESPONSE_24HR	0.788605	0.995952	0.0179808	0.265112	0.797183	29	1	Brain_Cerebellar_Hemisphere
ZHOU_CELL_CYCLE_GENES_IN_IR_RESPONSE_6HR	0.0361494	0.87808	0.106409	0.632769	1.55796	13	1	Brain_Cerebellar_Hemisphere
ZHOU_INFLAMMATORY_RESPONSE_FIMA_DN	0.542892	0.984464	0.0237495	0.257249	0.956598	82	1	Brain_Cerebellar_Hemisphere
ZHOU_INFLAMMATORY_RESPONSE_FIMA_UP	0.679297	0.991182	0.0199163	-0.2322	-0.9053	112	1	Brain_Cerebellar_Hemisphere
ZHOU_INFLAMMATORY_RESPONSE_LIVE_DN	0.0470302	0.87808	0.0937158	0.357341	1.34273	89	1	Brain_Cerebellar_Hemisphere
ZHOU_INFLAMMATORY_RESPONSE_LIVE_UP	0.158845	0.934225	0.0486439	-0.303752	-1.17446	106	1	Brain_Cerebellar_Hemisphere
ZHOU_INFLAMMATORY_RESPONSE_LPS_UP	0.402266	0.976893	0.0289673	0.272606	1.02262	88	1	Brain_Cerebellar_Hemisphere
ZHU_CMV_24_HR_DN	0.756942	0.995952	0.0185798	0.294378	0.801107	19	1	Brain_Cerebellar_Hemisphere
ZHU_CMV_24_HR_UP	0.525732	0.984334	0.0239931	0.363049	0.949234	16	1	Brain_Cerebellar_Hemisphere
ZHU_CMV_ALL_DN	0.530209	0.984334	0.0239747	0.328385	0.947872	24	1	Brain_Cerebellar_Hemisphere
ZHU_CMV_ALL_UP	0.252747	0.964857	0.0379193	0.433727	1.16667	18	1	Brain_Cerebellar_Hemisphere
ZIC1_01	0.376691	0.976428	0.0298512	-0.311705	-1.04394	48	1	Brain_Cerebellar_Hemisphere
ZIC2_01	0.0602193	0.896845	0.0818245	0.419051	1.38084	44	1	Brain_Cerebellar_Hemisphere
ZIC3_01	0.545418	0.984464	0.0234987	-0.28088	-0.948528	50	1	Brain_Cerebellar_Hemisphere
ZID_01	0.456221	0.97904	0.0265736	-0.283637	-0.994732	61	1	Brain_Cerebellar_Hemisphere
ZIM3_TARGET_GENES	0.934951	0.998642	0.015322	0.192547	0.832628	255	1	Brain_Cerebellar_Hemisphere
ZMYM2_TARGET_GENES	0.19789	0.956378	0.043438	-0.392279	-1.20072	31	1	Brain_Cerebellar_Hemisphere
ZNF101_TARGET_GENES	0.864495	0.995952	0.0166123	-0.223384	-0.795123	66	1	Brain_Cerebellar_Hemisphere
ZNF10_TARGET_GENES	0.612525	0.985972	0.0218736	0.224913	0.947748	205	1	Brain_Cerebellar_Hemisphere
ZNF133_TARGET_GENES	0.789516	0.995952	0.0179281	0.250906	0.813232	41	1	Brain_Cerebellar_Hemisphere
ZNF134_TARGET_GENES	0.794657	0.995952	0.0177231	-0.208152	-0.892876	245	1	Brain_Cerebellar_Hemisphere
ZNF140_TARGET_GENES	0.837795	0.995952	0.016869	-0.21115	-0.851512	145	1	Brain_Cerebellar_Hemisphere
ZNF146_TARGET_GENES	0.145767	0.934225	0.0514297	-0.259573	-1.12967	283	1	Brain_Cerebellar_Hemisphere
ZNF157_TARGET_GENES	0.487751	0.98418	0.0254742	-0.381475	-0.979043	15	1	Brain_Cerebellar_Hemisphere
ZNF165_TARGET_GENES	0.297389	0.971468	0.0344581	-0.380785	-1.10856	25	1	Brain_Cerebellar_Hemisphere
ZNF169_TARGET_GENES	0.0649351	0.90019	0.0787778	0.53908	1.45006	18	1	Brain_Cerebellar_Hemisphere
ZNF16_TARGET_GENES	0.251091	0.964857	0.0379022	-0.38763	-1.14982	27	1	Brain_Cerebellar_Hemisphere
ZNF175_TARGET_GENES	0.0922167	0.918318	0.065146	-0.28111	-1.18724	211	1	Brain_Cerebellar_Hemisphere
ZNF184_TARGET_GENES	0.681194	0.991182	0.0197934	-0.210931	-0.936131	345	1	Brain_Cerebellar_Hemisphere
ZNF197_TARGET_GENES	0.665938	0.989661	0.0203336	-0.225035	-0.923937	165	1	Brain_Cerebellar_Hemisphere
ZNF202_TARGET_GENES	0.243468	0.961009	0.0385322	0.452245	1.18245	16	1	Brain_Cerebellar_Hemisphere
ZNF213_TARGET_GENES	0.0501288	0.87808	0.0896376	-0.318303	-1.28178	144	1	Brain_Cerebellar_Hemisphere
ZNF223_TARGET_GENES	0.580926	0.984464	0.022381	-0.250729	-0.937731	87	1	Brain_Cerebellar_Hemisphere
ZNF224_TARGET_GENES	0.850648	0.995952	0.0167281	-0.20248	-0.874236	260	1	Brain_Cerebellar_Hemisphere
ZNF22_TARGET_GENES	0.494391	0.98418	0.0252069	-0.228829	-0.983879	251	1	Brain_Cerebellar_Hemisphere
ZNF236_TARGET_GENES	0.975649	1	0.0149939	0.193238	0.660209	53	1	Brain_Cerebellar_Hemisphere
ZNF250_TARGET_GENES	0.229735	0.956378	0.0397975	-0.280527	-1.10636	124	1	Brain_Cerebellar_Hemisphere
ZNF257_TARGET_GENES	0.424086	0.976893	0.0277027	-0.248538	-1.00864	153	1	Brain_Cerebellar_Hemisphere
ZNF260_TARGET_GENES	0.489693	0.98418	0.0255158	0.243106	0.984094	148	1	Brain_Cerebellar_Hemisphere
ZNF274_TARGET_GENES	0.762715	0.995952	0.0180489	-0.211092	-0.899115	225	1	Brain_Cerebellar_Hemisphere
ZNF282_TARGET_GENES	0.0944645	0.918318	0.0649277	0.27076	1.17431	264	1	Brain_Cerebellar_Hemisphere
ZNF2_TARGET_GENES	0.824081	0.995952	0.0172123	-0.203461	-0.886622	286	1	Brain_Cerebellar_Hemisphere
ZNF30_TARGET_GENES	0.124187	0.933057	0.0565788	0.249207	1.12433	399	1	Brain_Cerebellar_Hemisphere
ZNF318_TARGET_GENES	0.259494	0.964857	0.0371334	-0.283232	-1.09874	109	1	Brain_Cerebellar_Hemisphere
ZNF322_TARGET_GENES	0.293016	0.971117	0.0351962	0.251454	1.06363	214	1	Brain_Cerebellar_Hemisphere
ZNF329_TARGET_GENES	0.997609	1	0.0144115	-0.167714	-0.687551	164	1	Brain_Cerebellar_Hemisphere
ZNF331_TARGET_GENES	0.627432	0.988536	0.0210673	-0.24068	-0.921291	99	1	Brain_Cerebellar_Hemisphere
ZNF33A_TARGET_GENES	0.18628	0.954729	0.0446715	-0.338082	-1.17737	57	1	Brain_Cerebellar_Hemisphere
ZNF34_TARGET_GENES	0.0360989	0.87808	0.106409	0.53238	1.50534	22	1	Brain_Cerebellar_Hemisphere
ZNF350_TARGET_GENES	0.598272	0.984808	0.0217962	-0.214308	-0.961165	386	1	Brain_Cerebellar_Hemisphere
ZNF354B_TARGET_GENES	0.854326	0.995952	0.0167966	-0.22302	-0.803756	71	1	Brain_Cerebellar_Hemisphere
ZNF362_TARGET_GENES	0.273845	0.968776	0.0360495	-0.271158	-1.079	132	1	Brain_Cerebellar_Hemisphere
ZNF37A_TARGET_GENES	0.400561	0.976893	0.0288586	-0.320671	-1.0297	39	1	Brain_Cerebellar_Hemisphere
ZNF391_TARGET_GENES	0.25912	0.964857	0.0371008	-0.250272	-1.07011	234	1	Brain_Cerebellar_Hemisphere
ZNF394_TARGET_GENES	0.675899	0.990915	0.0199207	-0.235515	-0.903066	100	1	Brain_Cerebellar_Hemisphere
ZNF410_TARGET_GENES	0.946254	0.998642	0.0152118	-0.194734	-0.799549	166	1	Brain_Cerebellar_Hemisphere
ZNF41_TARGET_GENES	0.655234	0.988756	0.0206246	0.303532	0.876133	24	1	Brain_Cerebellar_Hemisphere
ZNF423_TARGET_GENES	0.588611	0.984808	0.0223271	-0.219772	-0.95677	284	1	Brain_Cerebellar_Hemisphere
ZNF426_TARGET_GENES	0.287166	0.969574	0.0351677	0.403586	1.1281	21	1	Brain_Cerebellar_Hemisphere
ZNF433_TARGET_GENES	0.429929	0.976893	0.0273928	0.389822	1.01924	16	1	Brain_Cerebellar_Hemisphere
ZNF436_TARGET_GENES	0.851581	0.995952	0.0165819	-0.211267	-0.844117	136	1	Brain_Cerebellar_Hemisphere
ZNF449_TARGET_GENES	0.618932	0.987938	0.0217962	0.215153	0.9546	339	1	Brain_Cerebellar_Hemisphere
ZNF486_TARGET_GENES	0.300598	0.971468	0.0342291	-0.322466	-1.08896	50	1	Brain_Cerebellar_Hemisphere
ZNF490_TARGET_GENES	0.124648	0.933057	0.0561394	0.332677	1.22561	78	1	Brain_Cerebellar_Hemisphere
ZNF507_TARGET_GENES	0.531052	0.984334	0.023816	-0.235129	-0.972129	172	1	Brain_Cerebellar_Hemisphere
ZNF510_TARGET_GENES	0.337927	0.976428	0.0319744	0.447432	1.10163	13	1	Brain_Cerebellar_Hemisphere
ZNF512B_TARGET_GENES	0.357642	0.976428	0.0309027	-0.324695	-1.05794	42	1	Brain_Cerebellar_Hemisphere
ZNF512_TARGET_GENES	0.355732	0.976428	0.0313626	0.273005	1.04416	100	1	Brain_Cerebellar_Hemisphere
ZNF513_TARGET_GENES	0.976356	1	0.0146791	-0.185072	-0.768674	181	1	Brain_Cerebellar_Hemisphere
ZNF524_TARGET_GENES	0.0254531	0.866385	0.12849	0.365528	1.38527	95	1	Brain_Cerebellar_Hemisphere
ZNF528_TARGET_GENES	0.456904	0.97904	0.0268795	0.235172	0.998401	222	1	Brain_Cerebellar_Hemisphere
ZNF532_TARGET_GENES	0.136209	0.933057	0.0533477	0.540565	1.33094	13	1	Brain_Cerebellar_Hemisphere
ZNF547_TARGET_GENES	0.324845	0.976428	0.0328187	-0.327949	-1.07802	44	1	Brain_Cerebellar_Hemisphere
ZNF548_TARGET_GENES	0.313655	0.975149	0.0335381	-0.435695	-1.1182	15	1	Brain_Cerebellar_Hemisphere
ZNF549_TARGET_GENES	0.148163	0.934225	0.051128	0.283297	1.16051	160	1	Brain_Cerebellar_Hemisphere
ZNF555_TARGET_GENES	0.0882178	0.916717	0.0669696	0.561719	1.41161	14	1	Brain_Cerebellar_Hemisphere
ZNF558_TARGET_GENES	0.379077	0.976428	0.029735	-0.281995	-1.03522	78	1	Brain_Cerebellar_Hemisphere
ZNF561_TARGET_GENES	0.1711	0.944235	0.0473801	0.261133	1.11936	239	1	Brain_Cerebellar_Hemisphere
ZNF563_TARGET_GENES	0.323089	0.976428	0.0330872	0.255016	1.05151	172	1	Brain_Cerebellar_Hemisphere
ZNF577_TARGET_GENES	0.288727	0.969574	0.0354122	0.275835	1.08184	118	1	Brain_Cerebellar_Hemisphere
ZNF579_TARGET_GENES	0.679903	0.991182	0.0202246	0.224573	0.920361	162	1	Brain_Cerebellar_Hemisphere
ZNF581_TARGET_GENES	0.810277	0.995952	0.0173086	-0.223476	-0.837903	88	1	Brain_Cerebellar_Hemisphere
ZNF584_TARGET_GENES	0.353785	0.976428	0.0310507	-0.312043	-1.05377	50	1	Brain_Cerebellar_Hemisphere
ZNF585B_TARGET_GENES	0.920288	0.998642	0.0156489	-0.220898	-0.709319	39	1	Brain_Cerebellar_Hemisphere
ZNF589_TARGET_GENES	0.425237	0.976893	0.0275713	-0.243788	-1.00866	173	1	Brain_Cerebellar_Hemisphere
ZNF592_TARGET_GENES	0.647431	0.988756	0.0206715	-0.208086	-0.953761	497	1	Brain_Cerebellar_Hemisphere
ZNF595_TARGET_GENES	0.0897487	0.916717	0.0665002	0.48637	1.37524	22	1	Brain_Cerebellar_Hemisphere
ZNF596_TARGET_GENES	0.636419	0.988756	0.0212479	0.232927	0.928889	132	1	Brain_Cerebellar_Hemisphere
ZNF597_TARGET_GENES	0.994584	1	0.0145505	0.172054	0.714088	179	1	Brain_Cerebellar_Hemisphere
ZNF610_TARGET_GENES	0.820841	0.995952	0.0175214	0.207681	0.878004	212	1	Brain_Cerebellar_Hemisphere
ZNF618_TARGET_GENES	0.34116	0.976428	0.0315598	-0.233726	-1.03392	336	1	Brain_Cerebellar_Hemisphere
ZNF622_TARGET_GENES	0.784866	0.995952	0.0180451	-0.29342	-0.775686	17	1	Brain_Cerebellar_Hemisphere
ZNF623_TARGET_GENES	0.286089	0.969574	0.0354849	0.382051	1.12895	27	1	Brain_Cerebellar_Hemisphere
ZNF654_TARGET_GENES	0.520445	0.984334	0.024204	-0.240947	-0.972242	146	1	Brain_Cerebellar_Hemisphere
ZNF660_TARGET_GENES	0.154834	0.934225	0.0498968	0.274982	1.14607	186	1	Brain_Cerebellar_Hemisphere
ZNF664_TARGET_GENES	0.86243	0.995952	0.016653	-0.202131	-0.86939	254	1	Brain_Cerebellar_Hemisphere
ZNF667_TARGET_GENES	0.33066	0.976428	0.0324724	-0.326769	-1.07414	44	1	Brain_Cerebellar_Hemisphere
ZNF669_TARGET_GENES	0.391903	0.976751	0.0291781	0.335097	1.03977	33	1	Brain_Cerebellar_Hemisphere
ZNF677_TARGET_GENES	0.233273	0.956378	0.0396816	0.365471	1.1609	37	1	Brain_Cerebellar_Hemisphere
ZNF680_TARGET_GENES	0.710652	0.993879	0.0193389	-0.223112	-0.905451	153	1	Brain_Cerebellar_Hemisphere
ZNF697_TARGET_GENES	0.234965	0.956378	0.0395284	0.441287	1.18701	18	1	Brain_Cerebellar_Hemisphere
ZNF704_TARGET_GENES	0.917316	0.998642	0.0156552	0.261	0.642615	13	1	Brain_Cerebellar_Hemisphere
ZNF708_TARGET_GENES	0.315222	0.975149	0.0333359	0.387452	1.10662	23	1	Brain_Cerebellar_Hemisphere
ZNF711_TARGET_GENES	0.716847	0.994276	0.0190806	-0.205359	-0.935946	458	1	Brain_Cerebellar_Hemisphere
ZNF740_TARGET_GENES	0.144713	0.934225	0.0520874	0.254149	1.12312	325	1	Brain_Cerebellar_Hemisphere
ZNF746_TARGET_GENES	0.547434	0.984464	0.023481	0.377505	0.929463	13	1	Brain_Cerebellar_Hemisphere
ZNF766_TARGET_GENES	0.379825	0.976428	0.0297061	-0.233165	-1.02088	304	1	Brain_Cerebellar_Hemisphere
ZNF768_TARGET_GENES	0.0418319	0.87808	0.0983849	-0.282651	-1.23868	306	1	Brain_Cerebellar_Hemisphere
ZNF781_TARGET_GENES	0.449029	0.977188	0.0268409	0.30181	1.0026	46	1	Brain_Cerebellar_Hemisphere
ZNF784_TARGET_GENES	0.708536	0.993879	0.0196501	0.227906	0.895418	119	1	Brain_Cerebellar_Hemisphere
ZNF791_TARGET_GENES	0.730585	0.995297	0.0189535	0.317672	0.813795	15	1	Brain_Cerebellar_Hemisphere
ZNF7_TARGET_GENES	0.803451	0.995952	0.0174851	-0.21003	-0.884712	207	1	Brain_Cerebellar_Hemisphere
ZNF816_TARGET_GENES	0.572612	0.984464	0.0225658	-0.241285	-0.948697	120	1	Brain_Cerebellar_Hemisphere
ZNF830_TARGET_GENES	0.748801	0.995952	0.0186393	-0.236434	-0.859755	74	1	Brain_Cerebellar_Hemisphere
ZNF843_TARGET_GENES	0.509661	0.984334	0.0244377	-0.231819	-0.978684	210	1	Brain_Cerebellar_Hemisphere
ZNF85_TARGET_GENES	0.541797	0.984377	0.0233636	-0.252966	-0.958248	93	1	Brain_Cerebellar_Hemisphere
ZNF8_TARGET_GENES	0.677426	0.991182	0.020103	0.215277	0.932099	258	1	Brain_Cerebellar_Hemisphere
ZNF92_TARGET_GENES	0.478721	0.984132	0.0253913	-0.221804	-0.991989	374	1	Brain_Cerebellar_Hemisphere
ZSCAN21_TARGET_GENES	0.838164	0.995952	0.0170816	0.210476	0.84887	142	1	Brain_Cerebellar_Hemisphere
ZSCAN23_TARGET_GENES	0.073287	0.910227	0.073757	-0.464315	-1.40185	29	1	Brain_Cerebellar_Hemisphere
ZSCAN29_TARGET_GENES	0.0192074	0.866385	0.147705	0.269413	1.23618	483	1	Brain_Cerebellar_Hemisphere
ZSCAN2_TARGET_GENES	0.58953	0.984808	0.0221829	-0.227135	-0.951652	196	1	Brain_Cerebellar_Hemisphere
ZSCAN30_TARGET_GENES	0.808937	0.995952	0.0176678	0.199739	0.916489	483	1	Brain_Cerebellar_Hemisphere
ZSCAN31_TARGET_GENES	0.8966	0.998642	0.0160064	-0.198249	-0.851986	250	1	Brain_Cerebellar_Hemisphere
ZSCAN4_TARGET_GENES	0.632238	0.988756	0.0208797	-0.221018	-0.941395	225	1	Brain_Cerebellar_Hemisphere
ZSCAN5B_TARGET_GENES	0.8249	0.995952	0.01728	-0.285674	-0.733172	15	1	Brain_Cerebellar_Hemisphere
ZSCAN5C_TARGET_GENES	0.514377	0.984334	0.0244952	0.305689	0.964636	36	1	Brain_Cerebellar_Hemisphere
ZSCAN5DP_TARGET_GENES	0.728717	0.995297	0.0187673	-0.207168	-0.927899	382	1	Brain_Cerebellar_Hemisphere
ZWANG_CLASS_1_TRANSIENTLY_INDUCED_BY_EGF	0.59629	0.984808	0.0219255	-0.238776	-0.938833	120	1	Brain_Cerebellar_Hemisphere
ZWANG_CLASS_3_TRANSIENTLY_INDUCED_BY_EGF	0.261425	0.964857	0.037166	-0.349325	-1.12871	40	1	Brain_Cerebellar_Hemisphere
ZWANG_DOWN_BY_2ND_EGF_PULSE	0.322202	0.976428	0.0328066	0.293412	1.07183	73	1	Brain_Cerebellar_Hemisphere
ZWANG_EGF_INTERVAL_DN	0.412118	0.976893	0.0283196	-0.303118	-1.01832	49	1	Brain_Cerebellar_Hemisphere
ZWANG_EGF_INTERVAL_UP	0.140726	0.933057	0.0526869	0.430598	1.27241	27	1	Brain_Cerebellar_Hemisphere
ZWANG_EGF_PERSISTENTLY_DN	0.966152	0.999009	0.0147763	0.220089	0.575449	16	1	Brain_Cerebellar_Hemisphere
ZWANG_TRANSIENTLY_UP_BY_2ND_EGF_PULSE_ONLY	0.759961	0.995952	0.0181518	-0.206221	-0.914311	341	1	Brain_Cerebellar_Hemisphere
ZZZ3_TARGET_GENES	0.522808	0.984334	0.0241167	-0.321808	-0.954574	27	1	Brain_Cerebellar_Hemisphere
chr10q11	0.520032	0.984334	0.024204	-0.32248	-0.956569	27	1	Brain_Cerebellar_Hemisphere
chr10q22	0.442681	0.976893	0.0269183	-0.34006	-1.00871	27	1	Brain_Cerebellar_Hemisphere
chr10q23	0.651974	0.988756	0.0207043	0.308409	0.872048	22	1	Brain_Cerebellar_Hemisphere
chr10q24	0.219293	0.956378	0.0410894	-0.382038	-1.17792	32	1	Brain_Cerebellar_Hemisphere
chr10q26	0.596396	0.984808	0.0221511	0.296778	0.913448	32	1	Brain_Cerebellar_Hemisphere
chr11p11	0.82977	0.995952	0.0171203	0.276771	0.744479	18	1	Brain_Cerebellar_Hemisphere
chr11p15	0.705551	0.993879	0.0196285	-0.24583	-0.877453	67	1	Brain_Cerebellar_Hemisphere
chr11q12	0.821137	0.995952	0.0172443	0.264363	0.763075	24	1	Brain_Cerebellar_Hemisphere
chr11q13	0.124471	0.933057	0.0562362	-0.344666	-1.237	69	1	Brain_Cerebellar_Hemisphere
chr11q14	0.62199	0.988346	0.0215265	-0.320051	-0.893712	21	1	Brain_Cerebellar_Hemisphere
chr11q23	0.253722	0.964857	0.0376978	0.363909	1.14416	35	1	Brain_Cerebellar_Hemisphere
chr11q24	0.202265	0.956378	0.0428654	0.492136	1.23675	14	1	Brain_Cerebellar_Hemisphere
chr12p11	0.522523	0.984334	0.0242793	-0.38625	-0.954476	13	1	Brain_Cerebellar_Hemisphere
chr12p13	0.450484	0.977188	0.0265585	-0.292367	-0.996481	52	1	Brain_Cerebellar_Hemisphere
chr12q13	0.0101358	0.838845	0.204544	0.456198	1.56503	54	1	Brain_Cerebellar_Hemisphere
chr12q23	0.277601	0.969416	0.0358688	0.4071	1.13792	21	1	Brain_Cerebellar_Hemisphere
chr12q24	0.052663	0.87808	0.0875268	0.370662	1.34542	71	1	Brain_Cerebellar_Hemisphere
chr13q12	0.701159	0.993879	0.0196199	0.294754	0.841862	23	1	Brain_Cerebellar_Hemisphere
chr13q14	0.514715	0.984334	0.0245273	0.31222	0.960976	32	1	Brain_Cerebellar_Hemisphere
chr13q34	0.777312	0.995952	0.0180755	0.314216	0.77364	13	1	Brain_Cerebellar_Hemisphere
chr14q11	0.859698	0.995952	0.0165245	-0.262496	-0.717004	19	1	Brain_Cerebellar_Hemisphere
chr14q22	0.301212	0.971468	0.0341359	0.449557	1.12975	14	1	Brain_Cerebellar_Hemisphere
chr14q23	0.163752	0.936803	0.0481595	-0.463601	-1.26632	19	1	Brain_Cerebellar_Hemisphere
chr14q24	0.473558	0.98354	0.0258682	-0.304833	-0.984948	40	1	Brain_Cerebellar_Hemisphere
chr14q32	0.992008	1	0.0145301	-0.180173	-0.587048	42	1	Brain_Cerebellar_Hemisphere
chr15q15	0.897581	0.998642	0.0161071	0.241218	0.712793	27	1	Brain_Cerebellar_Hemisphere
chr15q21	0.198437	0.956378	0.0435354	0.39578	1.20124	30	1	Brain_Cerebellar_Hemisphere
chr15q22	0.423292	0.976893	0.0278271	0.357297	1.02049	23	1	Brain_Cerebellar_Hemisphere
chr15q24	0.866189	0.995952	0.016444	0.27584	0.706632	15	1	Brain_Cerebellar_Hemisphere
chr15q25	0.447663	0.976893	0.0268486	0.351692	1.00449	23	1	Brain_Cerebellar_Hemisphere
chr15q26	0.314005	0.975149	0.0335	-0.394712	-1.10219	21	1	Brain_Cerebellar_Hemisphere
chr16p11	0.488573	0.98418	0.0254189	-0.315539	-0.978756	33	1	Brain_Cerebellar_Hemisphere
chr16p12	0.644551	0.988756	0.0208654	-0.317696	-0.876872	20	1	Brain_Cerebellar_Hemisphere
chr16p13	0.788662	0.995952	0.0179056	0.229529	0.843177	76	1	Brain_Cerebellar_Hemisphere
chr16q22	0.35919	0.976428	0.0308816	0.350477	1.06374	30	1	Brain_Cerebellar_Hemisphere
chr16q23	0.178471	0.951927	0.0462571	0.459567	1.25065	19	1	Brain_Cerebellar_Hemisphere
chr16q24	0.449375	0.977188	0.0269494	0.337192	1.00434	28	1	Brain_Cerebellar_Hemisphere
chr17p11	0.998193	1	0.0145127	0.155162	0.454496	26	1	Brain_Cerebellar_Hemisphere
chr17p13	0.935743	0.998642	0.0154456	0.202841	0.746215	77	1	Brain_Cerebellar_Hemisphere
chr17q11	0.575166	0.984464	0.0228092	-0.364262	-0.916223	14	1	Brain_Cerebellar_Hemisphere
chr17q12	0.288734	0.969574	0.0350682	0.390147	1.12614	24	1	Brain_Cerebellar_Hemisphere
chr17q21	0.166104	0.937968	0.04775	-0.321055	-1.18271	80	1	Brain_Cerebellar_Hemisphere
chr17q23	0.503167	0.984334	0.0247149	0.369193	0.965299	16	1	Brain_Cerebellar_Hemisphere
chr17q25	0.880342	0.997698	0.0161823	0.216296	0.79013	73	1	Brain_Cerebellar_Hemisphere
chr18p11	0.516556	0.984334	0.024508	0.345719	0.954963	20	1	Brain_Cerebellar_Hemisphere
chr18q21	0.253347	0.964857	0.0378679	0.433459	1.16595	18	1	Brain_Cerebellar_Hemisphere
chr19p12	0.332263	0.976428	0.0323901	-0.390069	-1.08923	21	1	Brain_Cerebellar_Hemisphere
chr19p13	0.93549	0.998642	0.0154611	0.196086	0.802928	159	1	Brain_Cerebellar_Hemisphere
chr19q13	0.156887	0.934225	0.0499671	0.267348	1.13372	218	1	Brain_Cerebellar_Hemisphere
chr1p13	0.460909	0.980134	0.0263193	0.319985	0.992879	33	1	Brain_Cerebellar_Hemisphere
chr1p22	0.429849	0.976893	0.0274655	-0.373597	-1.02048	19	1	Brain_Cerebellar_Hemisphere
chr1p31	0.635022	0.988756	0.021111	0.312484	0.883569	22	1	Brain_Cerebellar_Hemisphere
chr1p32	0.461769	0.980449	0.0263489	-0.347092	-0.990019	23	1	Brain_Cerebellar_Hemisphere
chr1p34	0.349751	0.976428	0.0312866	0.322879	1.06394	44	1	Brain_Cerebellar_Hemisphere
chr1p35	0.620987	0.988063	0.0215517	-0.320414	-0.894725	21	1	Brain_Cerebellar_Hemisphere
chr1p36	0.497138	0.984334	0.0248657	-0.251518	-0.980617	112	1	Brain_Cerebellar_Hemisphere
chr1q21	0.639976	0.988756	0.021243	0.261029	0.902129	56	1	Brain_Cerebellar_Hemisphere
chr1q23	0.656902	0.988756	0.0206808	-0.311371	-0.869474	21	1	Brain_Cerebellar_Hemisphere
chr1q24	0.843098	0.995952	0.0169488	-0.266593	-0.744436	21	1	Brain_Cerebellar_Hemisphere
chr1q25	0.917937	0.998642	0.015712	-0.23955	-0.668921	21	1	Brain_Cerebellar_Hemisphere
chr1q32	0.568883	0.984464	0.0229046	-0.294355	-0.92942	36	1	Brain_Cerebellar_Hemisphere
chr1q42	0.198316	0.956378	0.0435598	-0.418686	-1.20615	24	1	Brain_Cerebellar_Hemisphere
chr20p11	0.314925	0.975149	0.0331738	0.426464	1.11504	16	1	Brain_Cerebellar_Hemisphere
chr20p12	0.487287	0.98418	0.0254396	-0.397221	-0.981588	13	1	Brain_Cerebellar_Hemisphere
chr20p13	0.236161	0.956378	0.0393391	-0.39641	-1.16566	26	1	Brain_Cerebellar_Hemisphere
chr20q11	0.512263	0.984334	0.0245401	0.331953	0.958169	24	1	Brain_Cerebellar_Hemisphere
chr20q13	0.379263	0.976428	0.0295626	-0.297322	-1.03542	57	1	Brain_Cerebellar_Hemisphere
chr21q22	0.673224	0.990821	0.0203108	0.261512	0.884364	50	1	Brain_Cerebellar_Hemisphere
chr22q11	0.135157	0.933057	0.0535588	-0.379385	-1.2583	46	1	Brain_Cerebellar_Hemisphere
chr22q12	0.318572	0.975149	0.0330996	-0.358787	-1.08992	30	1	Brain_Cerebellar_Hemisphere
chr22q13	0.474814	0.983887	0.0259183	-0.278086	-0.987715	65	1	Brain_Cerebellar_Hemisphere
chr2p11	0.740241	0.995952	0.0189128	0.298983	0.81364	19	1	Brain_Cerebellar_Hemisphere
chr2p13	0.560135	0.984464	0.0230633	0.361283	0.925515	15	1	Brain_Cerebellar_Hemisphere
chr2p16	0.119412	0.933057	0.0570783	0.53938	1.35547	14	1	Brain_Cerebellar_Hemisphere
chr2p21	0.587241	0.984808	0.0224785	-0.359755	-0.904885	14	1	Brain_Cerebellar_Hemisphere
chr2p23	0.685651	0.991275	0.0200717	-0.332738	-0.83693	14	1	Brain_Cerebellar_Hemisphere
chr2p25	0.0231768	0.866385	0.133463	0.591019	1.58977	18	1	Brain_Cerebellar_Hemisphere
chr2q11	0.00701825	0.838845	0.245188	-0.598622	-1.72451	24	1	Brain_Cerebellar_Hemisphere
chr2q14	0.27163	0.967651	0.0365267	0.421207	1.14626	19	1	Brain_Cerebellar_Hemisphere
chr2q21	0.22828	0.956378	0.0401701	0.491187	1.20936	13	1	Brain_Cerebellar_Hemisphere
chr2q24	0.181203	0.954047	0.0456108	0.489719	1.25454	15	1	Brain_Cerebellar_Hemisphere
chr2q31	0.950924	0.998713	0.0150601	0.231095	0.612581	17	1	Brain_Cerebellar_Hemisphere
chr2q33	0.421221	0.976893	0.0279527	-0.418566	-1.03433	13	1	Brain_Cerebellar_Hemisphere
chr2q35	0.473484	0.983525	0.0259183	-0.367132	-0.987163	18	1	Brain_Cerebellar_Hemisphere
chr2q37	0.0843907	0.913243	0.069031	-0.431814	-1.35401	35	1	Brain_Cerebellar_Hemisphere
chr3p14	0.389011	0.976751	0.0293456	0.390416	1.05017	18	1	Brain_Cerebellar_Hemisphere
chr3p21	0.46341	0.981392	0.0265058	0.288297	0.989028	54	1	Brain_Cerebellar_Hemisphere
chr3p22	0.0981132	0.921681	0.0633201	-0.443433	-1.3388	29	1	Brain_Cerebellar_Hemisphere
chr3p25	0.668462	0.989661	0.0203245	-0.286505	-0.870341	30	1	Brain_Cerebellar_Hemisphere
chr3q13	0.487083	0.98418	0.0253227	-0.358669	-0.979702	19	1	Brain_Cerebellar_Hemisphere
chr3q21	0.567158	0.984464	0.0228765	0.332122	0.928344	21	1	Brain_Cerebellar_Hemisphere
chr3q22	0.314133	0.975149	0.0332235	0.427064	1.11661	16	1	Brain_Cerebellar_Hemisphere
chr3q25	0.983417	1	0.0146556	0.198794	0.534732	18	1	Brain_Cerebellar_Hemisphere
chr3q27	0.0573477	0.884303	0.0838535	0.577701	1.47992	15	1	Brain_Cerebellar_Hemisphere
chr3q29	0.963839	0.998978	0.0148653	0.220269	0.583883	17	1	Brain_Cerebellar_Hemisphere
chr4p16	0.115735	0.933057	0.0579561	0.414951	1.29803	34	1	Brain_Cerebellar_Hemisphere
chr4q21	0.5781	0.984464	0.0225275	-0.337659	-0.922311	19	1	Brain_Cerebellar_Hemisphere
chr4q31	0.355702	0.976428	0.0309976	0.441696	1.08751	13	1	Brain_Cerebellar_Hemisphere
chr4q35	0.0676677	0.903054	0.0771938	-0.590036	-1.45806	13	1	Brain_Cerebellar_Hemisphere
chr5p15	0.541376	0.984334	0.0236354	0.326059	0.941156	24	1	Brain_Cerebellar_Hemisphere
chr5q13	0.0478287	0.87808	0.0922972	-0.555777	-1.4944	18	1	Brain_Cerebellar_Hemisphere
chr5q14	0.848284	0.995952	0.0168621	0.266667	0.736601	20	1	Brain_Cerebellar_Hemisphere
chr5q31	0.101038	0.922953	0.0625245	0.391987	1.29717	45	1	Brain_Cerebellar_Hemisphere
chr5q33	0.38606	0.976751	0.0294772	0.430715	1.06047	13	1	Brain_Cerebellar_Hemisphere
chr5q35	0.747917	0.995952	0.0185442	-0.277537	-0.823255	27	1	Brain_Cerebellar_Hemisphere
chr6p12	0.0621895	0.897237	0.0803259	0.549194	1.45579	17	1	Brain_Cerebellar_Hemisphere
chr6p21	0.471617	0.983407	0.0256696	-0.259874	-0.98787	95	1	Brain_Cerebellar_Hemisphere
chr6p22	0.0732733	0.910227	0.0740706	-0.433532	-1.37772	37	1	Brain_Cerebellar_Hemisphere
chr6p25	0.352008	0.976428	0.0312975	-0.42333	-1.08646	15	1	Brain_Cerebellar_Hemisphere
chr6q21	0.542214	0.984464	0.0235877	0.366311	0.938396	15	1	Brain_Cerebellar_Hemisphere
chr6q22	0.447987	0.976893	0.0267947	0.359029	1.00355	21	1	Brain_Cerebellar_Hemisphere
chr6q25	0.281818	0.969416	0.0358389	-0.438012	-1.1406	16	1	Brain_Cerebellar_Hemisphere
chr7p14	0.540241	0.984334	0.023816	0.345915	0.941359	19	1	Brain_Cerebellar_Hemisphere
chr7p22	0.298228	0.971468	0.0343769	-0.36083	-1.10445	31	1	Brain_Cerebellar_Hemisphere
chr7q11	0.132614	0.933057	0.0541186	-0.414145	-1.27691	32	1	Brain_Cerebellar_Hemisphere
chr7q21	0.614297	0.98682	0.0216022	0.347649	0.890588	15	1	Brain_Cerebellar_Hemisphere
chr7q22	0.0136742	0.859681	0.173713	0.512651	1.60365	34	1	Brain_Cerebellar_Hemisphere
chr7q31	0.929765	0.998642	0.0155703	-0.249599	-0.627812	14	1	Brain_Cerebellar_Hemisphere
chr7q32	0.393994	0.976893	0.0291504	-0.428055	-1.05778	13	1	Brain_Cerebellar_Hemisphere
chr7q36	0.981143	1	0.0147468	0.197158	0.573039	25	1	Brain_Cerebellar_Hemisphere
chr8p11	0.689877	0.991749	0.0199782	-0.331443	-0.833673	14	1	Brain_Cerebellar_Hemisphere
chr8p21	0.50839	0.984334	0.0246954	0.337539	0.964063	23	1	Brain_Cerebellar_Hemisphere
chr8p23	0.208668	0.956378	0.0423574	-0.431156	-1.20396	21	1	Brain_Cerebellar_Hemisphere
chr8q21	0.836217	0.995952	0.0171098	0.273402	0.744025	19	1	Brain_Cerebellar_Hemisphere
chr8q22	0.214731	0.956378	0.0417548	-0.4574	-1.20918	17	1	Brain_Cerebellar_Hemisphere
chr8q24	0.595308	0.984808	0.0219359	-0.265756	-0.925491	57	1	Brain_Cerebellar_Hemisphere
chr9p13	0.766455	0.995952	0.0181747	-0.270004	-0.808452	28	1	Brain_Cerebellar_Hemisphere
chr9p24	0.148654	0.934225	0.0506476	0.496251	1.29751	16	1	Brain_Cerebellar_Hemisphere
chr9q21	0.154809	0.934225	0.0496532	-0.467298	-1.27642	19	1	Brain_Cerebellar_Hemisphere
chr9q22	0.102533	0.92496	0.0620094	-0.437022	-1.32758	30	1	Brain_Cerebellar_Hemisphere
chr9q31	0.0717266	0.910227	0.0746018	0.540518	1.43279	17	1	Brain_Cerebellar_Hemisphere
chr9q32	0.0789157	0.910227	0.0713773	-0.555707	-1.4262	15	1	Brain_Cerebellar_Hemisphere
chr9q33	0.172773	0.94589	0.046958	-0.516947	-1.27744	13	1	Brain_Cerebellar_Hemisphere
chr9q34	0.632989	0.988756	0.0210867	-0.260552	-0.908781	58	1	Brain_Cerebellar_Hemisphere
hsa00010	0.268464	0.965575	0.0367791	-0.435001	-1.14997	17	1	Brain_Cerebellar_Hemisphere
hsa00071	0.945596	0.998642	0.0151843	0.224698	0.628075	21	1	Brain_Cerebellar_Hemisphere
hsa00140	0.603616	0.984808	0.0218426	0.356534	0.895978	14	1	Brain_Cerebellar_Hemisphere
hsa00190	0.931507	0.998642	0.0153467	0.22028	0.692582	35	1	Brain_Cerebellar_Hemisphere
hsa00230	0.340387	0.976428	0.0318273	-0.32135	-1.06582	46	1	Brain_Cerebellar_Hemisphere
hsa00240	0.106109	0.925577	0.0607118	-0.448644	-1.33081	27	1	Brain_Cerebellar_Hemisphere
hsa00260	0.819679	0.995952	0.0173731	-0.287478	-0.737802	15	1	Brain_Cerebellar_Hemisphere
hsa00280	0.607646	0.985202	0.0219359	0.330315	0.898904	19	1	Brain_Cerebellar_Hemisphere
hsa00310	0.98379	1	0.0146732	-0.19855	-0.533872	18	1	Brain_Cerebellar_Hemisphere
hsa00330	0.876526	0.99725	0.016344	-0.260897	-0.701512	18	1	Brain_Cerebellar_Hemisphere
hsa00410	0.948672	0.998713	0.0151691	0.242516	0.597104	13	1	Brain_Cerebellar_Hemisphere
hsa00480	0.719175	0.994276	0.0192676	-0.29166	-0.83191	23	1	Brain_Cerebellar_Hemisphere
hsa00510	0.32834	0.976428	0.0325315	0.449919	1.10776	13	1	Brain_Cerebellar_Hemisphere
hsa00512	0.0640404	0.899175	0.0798002	-0.559906	-1.45802	16	1	Brain_Cerebellar_Hemisphere
hsa00514	0.00300963	0.793917	0.37852	-0.656612	-1.83353	21	1	Brain_Cerebellar_Hemisphere
hsa00561	0.944201	0.998642	0.0152057	0.225917	0.631482	21	1	Brain_Cerebellar_Hemisphere
hsa00562	0.797418	0.995952	0.0176164	-0.261153	-0.788466	29	1	Brain_Cerebellar_Hemisphere
hsa00564	0.492013	0.98418	0.025234	0.31016	0.978743	36	1	Brain_Cerebellar_Hemisphere
hsa00565	0.405233	0.976893	0.0285996	0.424962	1.04631	13	1	Brain_Cerebellar_Hemisphere
hsa00590	0.171229	0.944235	0.0471377	0.469392	1.26261	18	1	Brain_Cerebellar_Hemisphere
hsa00600	0.794929	0.995952	0.0178569	-0.29097	-0.769208	17	1	Brain_Cerebellar_Hemisphere
hsa00620	0.973967	1	0.0147173	-0.210299	-0.57443	19	1	Brain_Cerebellar_Hemisphere
hsa00640	0.434283	0.976893	0.0272168	0.388682	1.01626	16	1	Brain_Cerebellar_Hemisphere
hsa00760	0.563052	0.984464	0.0231147	-0.36115	-0.926879	15	1	Brain_Cerebellar_Hemisphere
hsa00980	0.369952	0.976428	0.0300965	0.408045	1.06688	16	1	Brain_Cerebellar_Hemisphere
hsa00982	0.311963	0.975149	0.0335381	0.457558	1.12656	13	1	Brain_Cerebellar_Hemisphere
hsa00983	0.831963	0.995952	0.0171345	-0.262837	-0.75718	24	1	Brain_Cerebellar_Hemisphere
hsa03008	0.153211	0.934225	0.0502863	0.416598	1.2527	29	1	Brain_Cerebellar_Hemisphere
hsa03010	0.533988	0.984334	0.0239501	-0.289507	-0.951657	44	1	Brain_Cerebellar_Hemisphere
hsa03013	0.143711	0.934225	0.0517751	-0.435214	-1.26702	25	1	Brain_Cerebellar_Hemisphere
hsa03015	0.476902	0.984132	0.0257119	0.385346	0.987159	15	1	Brain_Cerebellar_Hemisphere
hsa03018	0.990174	1	0.0146088	-0.185328	-0.533894	24	1	Brain_Cerebellar_Hemisphere
hsa03030	0.0570236	0.884303	0.084004	0.588305	1.47842	14	1	Brain_Cerebellar_Hemisphere
hsa03040	0.000854716	0.749046	0.673187	-0.626272	-1.89082	29	1	Brain_Cerebellar_Hemisphere
hsa03320	0.75849	0.995952	0.018442	0.281223	0.803216	23	1	Brain_Cerebellar_Hemisphere
hsa03420	0.35867	0.976428	0.0306733	0.412667	1.07897	16	1	Brain_Cerebellar_Hemisphere
hsa03440	0.334521	0.976428	0.0319971	0.420133	1.09849	16	1	Brain_Cerebellar_Hemisphere
hsa03460	0.491379	0.98418	0.0253227	-0.344115	-0.971405	22	1	Brain_Cerebellar_Hemisphere
hsa04010	0.0627262	0.897547	0.0804589	-0.375467	-1.33645	66	1	Brain_Cerebellar_Hemisphere
hsa04012	0.926616	0.998642	0.0154084	-0.227378	-0.674468	27	1	Brain_Cerebellar_Hemisphere
hsa04014	0.767066	0.995952	0.0182632	-0.240041	-0.846273	62	1	Brain_Cerebellar_Hemisphere
hsa04015	0.306471	0.975031	0.033769	-0.310423	-1.08273	58	1	Brain_Cerebellar_Hemisphere
hsa04020	0.207733	0.956378	0.0420645	-0.338151	-1.16273	54	1	Brain_Cerebellar_Hemisphere
hsa04022	0.930638	0.998642	0.0153344	0.22125	0.692105	34	1	Brain_Cerebellar_Hemisphere
hsa04024	0.566948	0.984464	0.0230234	0.280686	0.940299	48	1	Brain_Cerebellar_Hemisphere
hsa04060	0.491783	0.98418	0.0255088	0.281271	0.974927	57	1	Brain_Cerebellar_Hemisphere
hsa04061	0.212702	0.956378	0.0417987	0.49878	1.22806	13	1	Brain_Cerebellar_Hemisphere
hsa04062	0.654353	0.988756	0.0206668	0.27958	0.882246	36	1	Brain_Cerebellar_Hemisphere
hsa04064	0.133666	0.933057	0.0539014	0.489741	1.31734	18	1	Brain_Cerebellar_Hemisphere
hsa04066	0.808298	0.995952	0.0174815	-0.25803	-0.783841	30	1	Brain_Cerebellar_Hemisphere
hsa04068	0.133374	0.933057	0.0542501	-0.408762	-1.27353	34	1	Brain_Cerebellar_Hemisphere
hsa04070	0.773566	0.995952	0.0182093	-0.25575	-0.81608	38	1	Brain_Cerebellar_Hemisphere
hsa04071	0.906857	0.998642	0.0157088	0.229108	0.716686	34	1	Brain_Cerebellar_Hemisphere
hsa04072	0.717212	0.994276	0.01936	0.262826	0.851865	41	1	Brain_Cerebellar_Hemisphere
hsa04110	0.25642	0.964857	0.0375296	-0.372996	-1.14169	31	1	Brain_Cerebellar_Hemisphere
hsa04114	0.212268	0.956378	0.0420868	-0.378414	-1.17898	34	1	Brain_Cerebellar_Hemisphere
hsa04115	0.502881	0.984334	0.0247868	0.364529	0.966284	17	1	Brain_Cerebellar_Hemisphere
hsa04120	0.959065	0.998978	0.0150089	0.205666	0.649002	36	1	Brain_Cerebellar_Hemisphere
hsa04130	0.754747	0.995952	0.0186831	-0.304871	-0.793898	16	1	Brain_Cerebellar_Hemisphere
hsa04137	0.893159	0.998642	0.0161496	0.25384	0.690789	19	1	Brain_Cerebellar_Hemisphere
hsa04140	0.854116	0.995952	0.0168414	-0.242202	-0.754597	34	1	Brain_Cerebellar_Hemisphere
hsa04141	0.0904382	0.916717	0.0661924	-0.406978	-1.33388	43	1	Brain_Cerebellar_Hemisphere
hsa04142	0.535449	0.984334	0.0239317	0.293821	0.952326	41	1	Brain_Cerebellar_Hemisphere
hsa04144	0.261594	0.964857	0.0372807	-0.30591	-1.10615	72	1	Brain_Cerebellar_Hemisphere
hsa04145	0.795818	0.995952	0.0175469	-0.237665	-0.824096	56	1	Brain_Cerebellar_Hemisphere
hsa04146	0.570202	0.984464	0.022826	-0.302011	-0.931173	32	1	Brain_Cerebellar_Hemisphere
hsa04150	0.430002	0.976893	0.0275958	0.305131	1.01363	46	1	Brain_Cerebellar_Hemisphere
hsa04152	0.737767	0.995952	0.0188519	0.264021	0.838649	37	1	Brain_Cerebellar_Hemisphere
hsa04210	0.954663	0.998723	0.0150782	-0.211266	-0.651384	32	1	Brain_Cerebellar_Hemisphere
hsa04211	0.786456	0.995952	0.0179056	0.274354	0.783598	23	1	Brain_Cerebellar_Hemisphere
hsa04213	0.135152	0.933057	0.0539014	-0.503235	-1.31045	16	1	Brain_Cerebellar_Hemisphere
hsa04217	0.129211	0.933057	0.0546499	0.408757	1.27865	34	1	Brain_Cerebellar_Hemisphere
hsa04218	0.0454545	0.87808	0.0947688	-0.457967	-1.44602	36	1	Brain_Cerebellar_Hemisphere
hsa04260	0.208291	0.956378	0.0424715	-0.46072	-1.21796	17	1	Brain_Cerebellar_Hemisphere
hsa04261	0.16021	0.934559	0.0491416	-0.39645	-1.23517	34	1	Brain_Cerebellar_Hemisphere
hsa04270	0.910448	0.998642	0.0159065	0.235694	0.702029	28	1	Brain_Cerebellar_Hemisphere
hsa04310	0.967716	0.999009	0.0150299	-0.204463	-0.637019	34	1	Brain_Cerebellar_Hemisphere
hsa04340	0.570038	0.984464	0.0227479	0.365558	0.918656	14	1	Brain_Cerebellar_Hemisphere
hsa04350	0.903528	0.998642	0.0158456	-0.239515	-0.697288	25	1	Brain_Cerebellar_Hemisphere
hsa04360	0.858263	0.995952	0.0167178	0.230179	0.7711	48	1	Brain_Cerebellar_Hemisphere
hsa04370	0.840606	0.995952	0.0170922	-0.278921	-0.726324	16	1	Brain_Cerebellar_Hemisphere
hsa04371	0.0558436	0.879091	0.0850801	0.456771	1.41731	33	1	Brain_Cerebellar_Hemisphere
hsa04380	0.627027	0.988536	0.0213665	0.290252	0.893361	32	1	Brain_Cerebellar_Hemisphere
hsa04390	0.685801	0.991275	0.0200806	-0.276094	-0.865727	35	1	Brain_Cerebellar_Hemisphere
hsa04510	0.249752	0.964857	0.0380227	-0.33934	-1.13127	47	1	Brain_Cerebellar_Hemisphere
hsa04512	0.0733214	0.910227	0.0738611	-0.512277	-1.41393	20	1	Brain_Cerebellar_Hemisphere
hsa04514	0.136737	0.933057	0.0533057	-0.399479	-1.2695	37	1	Brain_Cerebellar_Hemisphere
hsa04520	0.255221	0.964857	0.0378167	-0.457929	-1.17526	15	1	Brain_Cerebellar_Hemisphere
hsa04530	0.964508	0.999009	0.0149878	-0.201627	-0.662782	44	1	Brain_Cerebellar_Hemisphere
hsa04540	0.935044	0.998642	0.0154332	-0.23143	-0.653307	22	1	Brain_Cerebellar_Hemisphere
hsa04550	0.822904	0.995952	0.0172978	-0.246172	-0.785518	38	1	Brain_Cerebellar_Hemisphere
hsa04610	0.591717	0.984808	0.0224188	-0.349091	-0.90905	16	1	Brain_Cerebellar_Hemisphere
hsa04611	0.401483	0.976893	0.0288316	0.340917	1.03473	30	1	Brain_Cerebellar_Hemisphere
hsa04612	0.049572	0.87808	0.0903747	-0.475564	-1.45564	31	1	Brain_Cerebellar_Hemisphere
hsa04613	0.101644	0.923625	0.0624595	-0.478725	-1.3514	22	1	Brain_Cerebellar_Hemisphere
hsa04620	0.372498	0.976428	0.030176	-0.371061	-1.05839	23	1	Brain_Cerebellar_Hemisphere
hsa04621	0.727672	0.995297	0.0190642	-0.259449	-0.845347	42	1	Brain_Cerebellar_Hemisphere
hsa04622	0.243434	0.961009	0.0389855	-0.451752	-1.17638	16	1	Brain_Cerebellar_Hemisphere
hsa04623	0.00476853	0.793917	0.297233	0.682932	1.71623	14	1	Brain_Cerebellar_Hemisphere
hsa04625	0.811449	0.995952	0.0174742	-0.270011	-0.77016	23	1	Brain_Cerebellar_Hemisphere
hsa04630	0.993049	1	0.0144288	-0.177055	-0.534559	29	1	Brain_Cerebellar_Hemisphere
hsa04640	0.484728	0.98418	0.0253707	-0.329829	-0.978366	27	1	Brain_Cerebellar_Hemisphere
hsa04650	0.986492	1	0.0147409	0.189224	0.559151	27	1	Brain_Cerebellar_Hemisphere
hsa04657	0.0806061	0.912198	0.0708158	-0.543533	-1.41539	16	1	Brain_Cerebellar_Hemisphere
hsa04658	0.281919	0.969416	0.0354412	-0.375668	-1.12484	28	1	Brain_Cerebellar_Hemisphere
hsa04659	0.776713	0.995952	0.0180869	-0.261495	-0.806252	32	1	Brain_Cerebellar_Hemisphere
hsa04660	0.791716	0.995952	0.0177601	-0.268584	-0.78978	26	1	Brain_Cerebellar_Hemisphere
hsa04662	0.0115492	0.838845	0.189707	0.65187	1.66993	15	1	Brain_Cerebellar_Hemisphere
hsa04664	0.319486	0.975149	0.0331614	0.399433	1.10334	20	1	Brain_Cerebellar_Hemisphere
hsa04666	0.450383	0.977188	0.0269105	0.336793	1.00316	28	1	Brain_Cerebellar_Hemisphere
hsa04668	0.686948	0.991275	0.0200093	0.291921	0.855083	26	1	Brain_Cerebellar_Hemisphere
hsa04670	0.596411	0.984808	0.0220877	0.315867	0.911737	24	1	Brain_Cerebellar_Hemisphere
hsa04672	0.400404	0.976893	0.029022	-0.400645	-1.0433	16	1	Brain_Cerebellar_Hemisphere
hsa04713	0.994225	1	0.014449	-0.172204	-0.506372	26	1	Brain_Cerebellar_Hemisphere
hsa04714	0.941544	0.998642	0.0154115	-0.205035	-0.733064	68	1	Brain_Cerebellar_Hemisphere
hsa04720	0.954046	0.998723	0.0150933	0.227365	0.611585	18	1	Brain_Cerebellar_Hemisphere
hsa04721	0.470999	0.982725	0.0259399	-0.339249	-0.987641	25	1	Brain_Cerebellar_Hemisphere
hsa04722	0.857345	0.995952	0.0167863	-0.241292	-0.751761	34	1	Brain_Cerebellar_Hemisphere
hsa04723	0.838285	0.995952	0.0169418	-0.234863	-0.795715	51	1	Brain_Cerebellar_Hemisphere
hsa04724	0.93638	0.998642	0.0154736	0.224683	0.675617	29	1	Brain_Cerebellar_Hemisphere
hsa04725	0.997382	1	0.0145679	-0.16052	-0.50333	35	1	Brain_Cerebellar_Hemisphere
hsa04726	0.630321	0.988756	0.0213318	0.303478	0.888935	26	1	Brain_Cerebellar_Hemisphere
hsa04727	0.196472	0.956378	0.0437813	-0.429712	-1.21304	22	1	Brain_Cerebellar_Hemisphere
hsa04728	0.806859	0.995952	0.0175871	-0.249592	-0.796428	38	1	Brain_Cerebellar_Hemisphere
hsa04730	0.503761	0.984334	0.0246954	0.369073	0.964985	16	1	Brain_Cerebellar_Hemisphere
hsa04742	0.819166	0.995952	0.0173587	-0.270315	-0.763076	22	1	Brain_Cerebellar_Hemisphere
hsa04750	0.264578	0.96525	0.0367791	-0.383866	-1.13866	27	1	Brain_Cerebellar_Hemisphere
hsa04810	0.0167686	0.859681	0.156279	-0.442709	-1.53508	56	1	Brain_Cerebellar_Hemisphere
hsa04910	0.306778	0.975031	0.0337174	0.351807	1.10051	34	1	Brain_Cerebellar_Hemisphere
hsa04911	0.72499	0.99486	0.0190806	0.293843	0.821347	21	1	Brain_Cerebellar_Hemisphere
hsa04912	0.846886	0.995952	0.0167144	-0.253124	-0.750837	27	1	Brain_Cerebellar_Hemisphere
hsa04913	0.191566	0.956378	0.0444381	-0.48473	-1.24404	15	1	Brain_Cerebellar_Hemisphere
hsa04914	0.317963	0.975149	0.0332359	-0.351394	-1.08997	33	1	Brain_Cerebellar_Hemisphere
hsa04915	0.0858053	0.913871	0.0680194	-0.444536	-1.36066	31	1	Brain_Cerebellar_Hemisphere
hsa04916	0.852918	0.995952	0.0168207	0.268647	0.731085	19	1	Brain_Cerebellar_Hemisphere
hsa04917	0.671161	0.990369	0.0203977	-0.336434	-0.846226	14	1	Brain_Cerebellar_Hemisphere
hsa04918	0.279332	0.969416	0.0359438	-0.431042	-1.1395	17	1	Brain_Cerebellar_Hemisphere
hsa04919	0.914919	0.998642	0.0158296	0.234304	0.692362	27	1	Brain_Cerebellar_Hemisphere
hsa04920	0.812877	0.995952	0.0175251	0.279172	0.759726	19	1	Brain_Cerebellar_Hemisphere
hsa04921	0.562636	0.984464	0.0229441	0.297206	0.934444	35	1	Brain_Cerebellar_Hemisphere
hsa04922	0.326946	0.976428	0.0328066	0.367157	1.0936	28	1	Brain_Cerebellar_Hemisphere
hsa04924	0.89905	0.998642	0.0158169	0.260012	0.679832	16	1	Brain_Cerebellar_Hemisphere
hsa04925	0.756676	0.995952	0.018442	0.287835	0.804554	21	1	Brain_Cerebellar_Hemisphere
hsa04926	0.775587	0.995952	0.0180641	-0.272462	-0.801185	26	1	Brain_Cerebellar_Hemisphere
hsa04927	0.819196	0.995952	0.0172586	0.293524	0.751935	15	1	Brain_Cerebellar_Hemisphere
hsa04928	0.363237	0.976428	0.0306114	0.398838	1.07282	18	1	Brain_Cerebellar_Hemisphere
hsa04929	0.80664	0.995952	0.0176384	0.281244	0.765366	19	1	Brain_Cerebellar_Hemisphere
hsa04931	0.0995213	0.921878	0.0629852	0.428247	1.32881	33	1	Brain_Cerebellar_Hemisphere
hsa04932	0.990174	1	0.0146088	0.179832	0.610599	51	1	Brain_Cerebellar_Hemisphere
hsa04933	0.633921	0.988756	0.0212184	-0.313078	-0.883792	22	1	Brain_Cerebellar_Hemisphere
hsa04934	0.722457	0.994795	0.0192927	-0.269263	-0.844306	35	1	Brain_Cerebellar_Hemisphere
hsa04935	0.9761	1	0.0148386	0.201961	0.616707	31	1	Brain_Cerebellar_Hemisphere
hsa04940	0.0416583	0.87808	0.0993535	-0.574716	-1.51932	17	1	Brain_Cerebellar_Hemisphere
hsa04961	0.904334	0.998642	0.0158616	0.267551	0.658744	13	1	Brain_Cerebellar_Hemisphere
hsa04970	0.251254	0.964857	0.0381441	0.422991	1.16841	20	1	Brain_Cerebellar_Hemisphere
hsa04971	0.622492	0.988373	0.0213616	0.334559	0.886841	17	1	Brain_Cerebellar_Hemisphere
hsa04972	0.752559	0.995952	0.0186274	0.291593	0.805453	20	1	Brain_Cerebellar_Hemisphere
hsa04974	0.635095	0.988756	0.0211061	0.308088	0.889283	24	1	Brain_Cerebellar_Hemisphere
hsa04976	0.944576	0.998642	0.0151024	0.236412	0.618128	16	1	Brain_Cerebellar_Hemisphere
hsa04978	0.882119	0.997698	0.016179	0.269152	0.689499	15	1	Brain_Cerebellar_Hemisphere
hsa05012	0.839197	0.995952	0.0168794	0.222362	0.812289	73	1	Brain_Cerebellar_Hemisphere
hsa05017	0.102856	0.925247	0.0619459	0.413319	1.31289	37	1	Brain_Cerebellar_Hemisphere
hsa05020	0.886515	0.998126	0.0162844	-0.217259	-0.776769	68	1	Brain_Cerebellar_Hemisphere
hsa05031	0.971786	0.999798	0.0147468	0.218467	0.549012	14	1	Brain_Cerebellar_Hemisphere
hsa05032	0.587811	0.984808	0.0224026	-0.322457	-0.910268	22	1	Brain_Cerebellar_Hemisphere
hsa05034	0.377242	0.976428	0.0298609	0.378613	1.0583	21	1	Brain_Cerebellar_Hemisphere
hsa05100	0.397552	0.976893	0.0290311	0.378584	1.04575	20	1	Brain_Cerebellar_Hemisphere
hsa05110	0.394194	0.976893	0.0291412	-0.428007	-1.05766	13	1	Brain_Cerebellar_Hemisphere
hsa05120	0.235751	0.956378	0.0393956	0.4241	1.18544	21	1	Brain_Cerebellar_Hemisphere
hsa05130	0.384447	0.976751	0.0294772	-0.309896	-1.03788	48	1	Brain_Cerebellar_Hemisphere
hsa05131	0.839222	0.995952	0.0168586	-0.230441	-0.803758	58	1	Brain_Cerebellar_Hemisphere
hsa05132	0.735242	0.995952	0.0188317	0.237189	0.866449	73	1	Brain_Cerebellar_Hemisphere
hsa05133	0.644798	0.988756	0.0210141	-0.344078	-0.865453	14	1	Brain_Cerebellar_Hemisphere
hsa05135	0.201401	0.956378	0.0431492	-0.373265	-1.1862	37	1	Brain_Cerebellar_Hemisphere
hsa05140	0.254213	0.964857	0.037885	-0.413776	-1.15543	21	1	Brain_Cerebellar_Hemisphere
hsa05142	0.282229	0.969416	0.0354267	-0.378808	-1.12365	27	1	Brain_Cerebellar_Hemisphere
hsa05145	0.0203424	0.866385	0.143185	-0.495195	-1.55274	35	1	Brain_Cerebellar_Hemisphere
hsa05146	0.30972	0.975149	0.0338339	-0.421344	-1.11386	17	1	Brain_Cerebellar_Hemisphere
hsa05150	0.163625	0.936803	0.0484163	-0.43339	-1.24851	24	1	Brain_Cerebellar_Hemisphere
hsa05152	0.184861	0.954245	0.0451214	-0.366004	-1.19958	43	1	Brain_Cerebellar_Hemisphere
hsa05160	0.984842	1	0.0146088	0.192137	0.59618	33	1	Brain_Cerebellar_Hemisphere
hsa05161	0.794592	0.995952	0.0179018	-0.255915	-0.797322	34	1	Brain_Cerebellar_Hemisphere
hsa05162	0.659596	0.988756	0.0204345	-0.291679	-0.873352	28	1	Brain_Cerebellar_Hemisphere
hsa05163	0.849859	0.995952	0.0168379	0.231571	0.783111	50	1	Brain_Cerebellar_Hemisphere
hsa05164	0.645168	0.988756	0.0208845	0.281646	0.888766	36	1	Brain_Cerebellar_Hemisphere
hsa05166	0.161692	0.936032	0.0483517	-0.348903	-1.20483	55	1	Brain_Cerebellar_Hemisphere
hsa05167	0.931324	0.998642	0.0154301	-0.215404	-0.71443	46	1	Brain_Cerebellar_Hemisphere
hsa05169	0.598013	0.984808	0.0223056	0.26889	0.922452	54	1	Brain_Cerebellar_Hemisphere
hsa05170	0.856969	0.995952	0.016831	0.229208	0.78038	52	1	Brain_Cerebellar_Hemisphere
hsa05171	0.286813	0.969574	0.0349694	-0.314694	-1.09592	57	1	Brain_Cerebellar_Hemisphere
hsa05202	0.401533	0.976893	0.0289491	-0.33112	-1.03163	34	1	Brain_Cerebellar_Hemisphere
hsa05203	0.77998	0.995952	0.0180603	-0.256361	-0.814687	37	1	Brain_Cerebellar_Hemisphere
hsa05204	0.327957	0.976428	0.032496	0.430406	1.10259	15	1	Brain_Cerebellar_Hemisphere
hsa05205	0.476774	0.984132	0.0255925	-0.287806	-0.980935	52	1	Brain_Cerebellar_Hemisphere
hsa05207	0.139996	0.933057	0.0526464	0.3747	1.24474	46	1	Brain_Cerebellar_Hemisphere
hsa05208	0.59948	0.984808	0.0220509	0.259631	0.922137	64	1	Brain_Cerebellar_Hemisphere
hsa05210	0.808774	0.995952	0.017467	0.267247	0.771398	24	1	Brain_Cerebellar_Hemisphere
hsa05211	0.556638	0.984464	0.0231319	-0.34186	-0.933789	19	1	Brain_Cerebellar_Hemisphere
hsa05212	0.942424	0.998642	0.0154301	-0.23851	-0.621091	16	1	Brain_Cerebellar_Hemisphere
hsa05213	0.0980627	0.921681	0.0635235	0.565537	1.39242	13	1	Brain_Cerebellar_Hemisphere
hsa05214	0.193316	0.956378	0.0441318	-0.457466	-1.23006	18	1	Brain_Cerebellar_Hemisphere
hsa05215	0.198836	0.956378	0.043511	-0.434567	-1.21349	21	1	Brain_Cerebellar_Hemisphere
hsa05217	0.31362	0.975149	0.0333736	0.435402	1.11539	15	1	Brain_Cerebellar_Hemisphere
hsa05218	0.045027	0.87808	0.0951997	-0.558764	-1.50243	18	1	Brain_Cerebellar_Hemisphere
hsa05220	0.549293	0.984464	0.0236115	-0.360528	-0.938834	16	1	Brain_Cerebellar_Hemisphere
hsa05222	0.756014	0.995952	0.0185442	-0.285722	-0.806566	22	1	Brain_Cerebellar_Hemisphere
hsa05223	0.25493	0.964857	0.037885	0.426514	1.1607	19	1	Brain_Cerebellar_Hemisphere
hsa05224	0.19988	0.956378	0.0432449	-0.394636	-1.19882	30	1	Brain_Cerebellar_Hemisphere
hsa05225	0.478574	0.984132	0.0257473	-0.3114	-0.983239	36	1	Brain_Cerebellar_Hemisphere
hsa05226	0.706768	0.993879	0.0195812	0.278798	0.851337	31	1	Brain_Cerebellar_Hemisphere
hsa05230	0.810989	0.995952	0.0174561	0.282102	0.758821	18	1	Brain_Cerebellar_Hemisphere
hsa05231	0.852636	0.995952	0.0167144	0.240628	0.75933	36	1	Brain_Cerebellar_Hemisphere
hsa05235	0.422535	0.976893	0.0279864	0.37619	1.02375	19	1	Brain_Cerebellar_Hemisphere
hsa05320	0.0258586	0.866385	0.12695	-0.613409	-1.59735	16	1	Brain_Cerebellar_Hemisphere
hsa05321	0.259936	0.964857	0.0371987	-0.423627	-1.15713	19	1	Brain_Cerebellar_Hemisphere
hsa05322	0.090964	0.916717	0.0663458	-0.524338	-1.38614	17	1	Brain_Cerebellar_Hemisphere
hsa05323	0.311347	0.975149	0.0336531	-0.393458	-1.1107	22	1	Brain_Cerebellar_Hemisphere
hsa05330	0.0258586	0.866385	0.12695	-0.613409	-1.59735	16	1	Brain_Cerebellar_Hemisphere
hsa05332	0.0745455	0.910227	0.073757	-0.550271	-1.43293	16	1	Brain_Cerebellar_Hemisphere
hsa05410	0.134307	0.933057	0.0538152	-0.454295	-1.2958	23	1	Brain_Cerebellar_Hemisphere
hsa05412	0.792727	0.995952	0.017712	-0.283437	-0.774206	19	1	Brain_Cerebellar_Hemisphere
hsa05414	0.0248597	0.866385	0.129015	-0.560175	-1.58132	22	1	Brain_Cerebellar_Hemisphere
hsa05415	0.841273	0.995952	0.0171309	0.230878	0.797927	56	1	Brain_Cerebellar_Hemisphere
hsa05416	0.126171	0.933057	0.0555209	-0.443703	-1.29173	25	1	Brain_Cerebellar_Hemisphere
hsa05417	0.429793	0.976893	0.0274818	-0.301205	-1.00877	48	1	Brain_Cerebellar_Hemisphere
hsa05418	0.220691	0.956378	0.0409429	0.368832	1.17158	37	1	Brain_Cerebellar_Hemisphere
AAACCAC_MIR140	0.768952	0.999986	0.0191925	-0.271427	-0.807357	27	1	Brain_Cerebellum
AAAGACA_MIR511	0.798228	0.999986	0.0165312	0.246191	0.813605	49	1	Brain_Cerebellum
AAAGGAT_MIR501	0.716036	0.999986	0.0201524	-0.282427	-0.835325	26	1	Brain_Cerebellum
AAAGGGA_MIR204_MIR211	0.118236	0.999986	0.055288	0.369796	1.25763	57	1	Brain_Cerebellum
AAANWWTGC_UNKNOWN	0.350757	0.999986	0.0298026	0.333461	1.06365	41	1	Brain_Cerebellum
AAAYRNCTG_UNKNOWN	0.742889	0.999986	0.0204806	-0.229923	-0.880463	101	1	Brain_Cerebellum
AAAYWAACM_HFH4_01	0.655977	0.999986	0.0220037	-0.257753	-0.897864	58	1	Brain_Cerebellum
AACATTC_MIR4093P	0.479291	0.999986	0.0268178	-0.314176	-0.986177	34	1	Brain_Cerebellum
AACTGAC_MIR223	0.846705	0.999986	0.0175944	-0.254111	-0.745321	25	1	Brain_Cerebellum
AACTGGA_MIR145	0.35144	0.999986	0.0295246	0.297413	1.05223	71	1	Brain_Cerebellum
AACTTT_UNKNOWN	0.547358	0.999986	0.0272009	-0.212554	-0.97804	485	1	Brain_Cerebellum
AACWWCAANK_UNKNOWN	0.403098	0.999986	0.0272805	0.315147	1.02952	46	1	Brain_Cerebellum
AACYNNNNTTCCS_UNKNOWN	0.573494	0.999986	0.0217551	0.302259	0.928941	35	1	Brain_Cerebellum
AAGCAAT_MIR137	0.55899	0.999986	0.0245466	-0.270479	-0.94686	59	1	Brain_Cerebellum
AAGCACA_MIR218	0.454856	0.999986	0.0247999	0.261561	1.00017	118	1	Brain_Cerebellum
AAGCACT_MIR520F	0.424854	0.999986	0.0261427	0.287438	1.01466	70	1	Brain_Cerebellum
AAGCCAT_MIR135A_MIR135B	0.648068	0.999986	0.0192843	0.243992	0.914763	103	1	Brain_Cerebellum
AAGGGAT_MIR188	0.784839	0.999986	0.0173086	0.287382	0.780843	21	1	Brain_Cerebellum
AAGTCCA_MIR422B_MIR422A	0.123235	0.999986	0.0549209	0.544834	1.35129	14	1	Brain_Cerebellum
AAGWWRNYGGC_UNKNOWN	0.529474	0.999986	0.0249518	-0.321836	-0.951884	26	1	Brain_Cerebellum
AATGGAG_MIR136	0.830763	0.999986	0.0163972	0.266099	0.755557	25	1	Brain_Cerebellum
AATGTGA_MIR23A_MIR23B	0.602477	0.999986	0.0238768	-0.242074	-0.939138	110	1	Brain_Cerebellum
ACAACTT_MIR382	0.881592	0.999986	0.0157469	0.269603	0.688762	16	1	Brain_Cerebellum
ACACTAC_MIR1423P	0.773496	0.999986	0.0191841	-0.269807	-0.809388	28	1	Brain_Cerebellum
ACACTCC_MIR122A	0.349904	0.999986	0.0304884	0.393519	1.07959	22	1	Brain_Cerebellum
ACACTGG_MIR199A_MIR199B	0.810536	0.999986	0.0163274	0.25077	0.791053	39	1	Brain_Cerebellum
ACAGGGT_MIR10A_MIR10B	0.1863	0.999986	0.0466626	-0.397704	-1.21257	30	1	Brain_Cerebellum
ACATATC_MIR190	0.731591	0.999986	0.0182941	0.326717	0.810319	14	1	Brain_Cerebellum
ACATTCC_MIR1_MIR206	0.704345	0.999986	0.0180186	0.243176	0.886974	86	1	Brain_Cerebellum
ACAWNRNSRCGG_UNKNOWN	0.813922	0.999986	0.0168828	0.290193	0.753143	17	1	Brain_Cerebellum
ACAWYAAAG_UNKNOWN	0.757662	0.999986	0.0177453	0.284785	0.808614	25	1	Brain_Cerebellum
ACCAAAG_MIR9	0.325135	0.999986	0.0306836	0.26674	1.05663	150	1	Brain_Cerebellum
ACCAATC_MIR509	0.88802	0.999986	0.0154611	0.272173	0.67504	14	1	Brain_Cerebellum
ACCATTT_MIR522	0.364433	0.999986	0.0322966	-0.318816	-1.05419	44	1	Brain_Cerebellum
ACCTGTTG_UNKNOWN	0.0939684	0.999986	0.0622012	0.389723	1.3027	52	1	Brain_Cerebellum
ACEVEDO_LIVER_CANCER_DN	0.470965	0.999986	0.0283283	-0.239054	-0.991957	178	1	Brain_Cerebellum
ACEVEDO_LIVER_CANCER_UP	0.776161	0.999986	0.0205222	-0.207276	-0.913707	293	1	Brain_Cerebellum
ACEVEDO_LIVER_CANCER_WITH_H3K27ME3_DN	0.65255	0.999986	0.0194743	0.268498	0.892238	50	1	Brain_Cerebellum
ACEVEDO_LIVER_CANCER_WITH_H3K27ME3_UP	0.262918	0.999986	0.0388755	-0.322084	-1.12044	57	1	Brain_Cerebellum
ACEVEDO_LIVER_CANCER_WITH_H3K9ME3_DN	0.721199	0.999986	0.0184303	0.291735	0.834667	26	1	Brain_Cerebellum
ACEVEDO_LIVER_CANCER_WITH_H3K9ME3_UP	0.235595	0.999986	0.0409637	-0.38252	-1.16628	30	1	Brain_Cerebellum
ACEVEDO_LIVER_TUMOR_VS_NORMAL_ADJACENT_TISSUE_DN	0.597048	0.999986	0.0239073	-0.251866	-0.932244	82	1	Brain_Cerebellum
ACEVEDO_LIVER_TUMOR_VS_NORMAL_ADJACENT_TISSUE_UP	0.382736	0.999986	0.0325197	-0.233047	-1.01803	267	1	Brain_Cerebellum
ACEVEDO_METHYLATED_IN_LIVER_CANCER_DN	0.024839	0.980214	0.138395	-0.300456	-1.28946	229	1	Brain_Cerebellum
ACEVEDO_NORMAL_TISSUE_ADJACENT_TO_LIVER_TUMOR_DN	0.742974	0.999986	0.0206621	-0.22443	-0.891072	127	1	Brain_Cerebellum
ACEVEDO_NORMAL_TISSUE_ADJACENT_TO_LIVER_TUMOR_UP	0.416557	0.999986	0.0297736	-0.309765	-1.02426	44	1	Brain_Cerebellum
ACOSTA_PROLIFERATION_INDEPENDENT_MYC_TARGETS_DN	0.205167	0.999986	0.0444639	-0.373562	-1.18455	36	1	Brain_Cerebellum
ACOSTA_PROLIFERATION_INDEPENDENT_MYC_TARGETS_UP	0.896157	0.999986	0.0150752	0.237348	0.719205	33	1	Brain_Cerebellum
ACTACCT_MIR196A_MIR196B	0.40441	0.999986	0.0298999	-0.334732	-1.03749	32	1	Brain_Cerebellum
ACTAYRNNNCCCR_UNKNOWN	0.591089	0.999986	0.0206059	0.237105	0.946317	160	1	Brain_Cerebellum
ACTGAAA_MIR30A3P_MIR30E3P	0.305284	0.999986	0.0357052	-0.315786	-1.08618	54	1	Brain_Cerebellum
ACTGCAG_MIR173P	0.390313	0.999986	0.0282334	0.36219	1.04569	27	1	Brain_Cerebellum
ACTGCCT_MIR34B	0.511443	0.999986	0.0233052	0.284355	0.970879	58	1	Brain_Cerebellum
ACTGTAG_MIR139	0.769187	0.999986	0.017348	0.272755	0.807336	30	1	Brain_Cerebellum
ACTGTGA_MIR27A_MIR27B	0.872222	0.999986	0.0148178	0.212222	0.81902	124	1	Brain_Cerebellum
ACTTTAT_MIR1425P	0.544177	0.999986	0.0254051	-0.257252	-0.957313	84	1	Brain_Cerebellum
ACTWSNACTNY_UNKNOWN	0.904259	0.999986	0.0150239	0.241615	0.697571	27	1	Brain_Cerebellum
ADA2_TARGET_GENES	0.322807	0.999986	0.0360646	-0.234364	-1.036	301	1	Brain_Cerebellum
ADDYA_ERYTHROID_DIFFERENTIATION_BY_HEMIN	0.959519	0.999986	0.0143568	0.221347	0.595071	20	1	Brain_Cerebellum
ADNP_TARGET_GENES	0.328703	0.999986	0.0313191	0.354786	1.09037	35	1	Brain_Cerebellum
AEBP2_TARGET_GENES	0.105078	0.999986	0.0665778	-0.261804	-1.15176	287	1	Brain_Cerebellum
AFFAR_YY1_TARGETS_DN	0.6928	0.999986	0.0213417	-0.246	-0.882434	68	1	Brain_Cerebellum
AFFAR_YY1_TARGETS_UP	0.667612	0.999986	0.0217346	-0.254085	-0.891725	60	1	Brain_Cerebellum
AFP1_Q6	0.749559	0.999986	0.020103	-0.241264	-0.850616	62	1	Brain_Cerebellum
AGCACTT_MIR93_MIR302A_MIR302B_MIR302C_MIR302D_MIR372_MIR373_MIR520E_MIR520A_MIR526B_MIR520B_MIR520C_MIR520D	0.980832	0.999986	0.013253	0.189131	0.700475	95	1	Brain_Cerebellum
AGCATTA_MIR155	0.209198	0.999986	0.0438309	-0.374143	-1.18146	35	1	Brain_Cerebellum
AGCTCCT_MIR28	0.704736	0.999986	0.0202699	-0.293033	-0.834252	22	1	Brain_Cerebellum
AGCYRWTTC_UNKNOWN	0.985014	0.999986	0.01563	-0.189636	-0.58777	32	1	Brain_Cerebellum
AGGAAGC_MIR5163P	0.838023	0.999986	0.0158648	0.24604	0.771956	38	1	Brain_Cerebellum
AGGAGTG_MIR483	0.376012	0.999986	0.0293175	0.409783	1.06352	17	1	Brain_Cerebellum
AGGCACT_MIR5153P	0.827144	0.999986	0.0165413	0.276464	0.751179	21	1	Brain_Cerebellum
AGGGCAG_MIR18A	0.536949	0.999986	0.0224622	0.296868	0.95213	42	1	Brain_Cerebellum
AGGGCCA_MIR328	0.131923	0.999986	0.0553809	-0.486314	-1.31288	18	1	Brain_Cerebellum
AGGTGCA_MIR500	0.582144	0.999986	0.0217397	0.32428	0.920756	25	1	Brain_Cerebellum
AGTCTTA_MIR499	0.684617	0.999986	0.0194616	0.32282	0.846258	18	1	Brain_Cerebellum
AGTTCTC_MIR146A_MIR146B	0.402655	0.999986	0.0280456	0.431565	1.04748	13	1	Brain_Cerebellum
AGUIRRE_PANCREATIC_CANCER_COPY_NUMBER_DN	0.603719	0.999986	0.0203565	0.257493	0.92967	80	1	Brain_Cerebellum
AGUIRRE_PANCREATIC_CANCER_COPY_NUMBER_UP	0.124234	0.999986	0.0530558	0.31864	1.20156	107	1	Brain_Cerebellum
AHRARNT_01	0.486588	0.999986	0.0262381	-0.343677	-0.978433	22	1	Brain_Cerebellum
AHRR_TARGET_GENES	0.662489	0.999986	0.0179997	0.214121	0.943971	400	1	Brain_Cerebellum
AHR_Q5	0.421264	0.999986	0.0263564	0.289436	1.01634	68	1	Brain_Cerebellum
AIGNER_ZEB1_TARGETS	0.778782	0.999986	0.0187994	-0.30646	-0.772961	14	1	Brain_Cerebellum
AIYAR_COBRA1_TARGETS_UP	0.256933	0.999986	0.0386578	-0.463856	-1.16995	14	1	Brain_Cerebellum
AIZARANI_LIVER_C10_MVECS_1	0.199174	0.999986	0.0454461	-0.341744	-1.17546	54	1	Brain_Cerebellum
AIZARANI_LIVER_C11_HEPATOCYTES_1	0.839024	0.999986	0.0154954	0.2257	0.819	83	1	Brain_Cerebellum
AIZARANI_LIVER_C13_LSECS_2	0.706555	0.999986	0.0180793	0.247583	0.882755	74	1	Brain_Cerebellum
AIZARANI_LIVER_C14_HEPATOCYTES_2	0.37361	0.999986	0.0287151	0.307719	1.04651	57	1	Brain_Cerebellum
AIZARANI_LIVER_C17_HEPATOCYTES_3	0.829673	0.999986	0.0164607	0.277684	0.746529	20	1	Brain_Cerebellum
AIZARANI_LIVER_C18_NK_NKT_CELLS_5	0.834758	0.999986	0.0162943	0.266527	0.748409	24	1	Brain_Cerebellum
AIZARANI_LIVER_C1_NK_NKT_CELLS_1	0.765079	0.999986	0.0196587	-0.250648	-0.832665	45	1	Brain_Cerebellum
AIZARANI_LIVER_C20_LSECS_3	0.584367	0.999986	0.0240981	-0.259079	-0.936509	71	1	Brain_Cerebellum
AIZARANI_LIVER_C21_STELLATE_CELLS_1	0.792502	0.999986	0.0190889	-0.249882	-0.812571	41	1	Brain_Cerebellum
AIZARANI_LIVER_C23_KUPFFER_CELLS_3	0.505595	0.999986	0.0233928	0.291443	0.971876	51	1	Brain_Cerebellum
AIZARANI_LIVER_C24_EPCAM_POS_BILE_DUCT_CELLS_3	0.0390574	0.980214	0.107015	-0.42521	-1.42833	48	1	Brain_Cerebellum
AIZARANI_LIVER_C25_KUPFFER_CELLS_4	0.88733	0.999986	0.017496	-0.229112	-0.74827	42	1	Brain_Cerebellum
AIZARANI_LIVER_C28_NK_NKT_CELLS_6	0.303463	0.999986	0.0350966	-0.402156	-1.11381	20	1	Brain_Cerebellum
AIZARANI_LIVER_C29_MVECS_2	0.840145	0.999986	0.0154891	0.224898	0.815339	82	1	Brain_Cerebellum
AIZARANI_LIVER_C2_KUPFFER_CELLS_1	0.350434	0.999986	0.0298026	0.322434	1.06146	48	1	Brain_Cerebellum
AIZARANI_LIVER_C30_HEPATOCYTES_4	0.192466	0.999986	0.0415155	0.284837	1.13598	156	1	Brain_Cerebellum
AIZARANI_LIVER_C31_KUPFFER_CELLS_5	0.0844551	0.999986	0.0717588	-0.414263	-1.34048	40	1	Brain_Cerebellum
AIZARANI_LIVER_C32_MVECS_3	0.726679	0.999986	0.0198767	-0.282648	-0.829023	25	1	Brain_Cerebellum
AIZARANI_LIVER_C33_STELLATE_CELLS_2	0.426054	0.999986	0.0266039	0.336204	1.01876	33	1	Brain_Cerebellum
AIZARANI_LIVER_C34_MHC_II_POS_B_CELLS	0.0610329	0.984032	0.0841554	-0.462636	-1.41055	30	1	Brain_Cerebellum
AIZARANI_LIVER_C39_EPCAM_POS_BILE_DUCT_CELLS_4	0.0127445	0.956193	0.189707	-0.454125	-1.54138	51	1	Brain_Cerebellum
AIZARANI_LIVER_C3_NK_NKT_CELLS_2	0.470435	0.999986	0.0274574	-0.30954	-0.990807	38	1	Brain_Cerebellum
AIZARANI_LIVER_C4_EPCAM_POS_BILE_DUCT_CELLS_1	0.013089	0.956193	0.186473	-0.43994	-1.5325	58	1	Brain_Cerebellum
AIZARANI_LIVER_C5_NK_NKT_CELLS_3	0.650415	0.999986	0.0217551	-0.287148	-0.883411	31	1	Brain_Cerebellum
AIZARANI_LIVER_C6_KUPFFER_CELLS_2	0.168886	0.999986	0.0455283	0.353675	1.20004	56	1	Brain_Cerebellum
AIZARANI_LIVER_C7_EPCAM_POS_BILE_DUCT_CELLS_2	0.043711	0.980214	0.102168	-0.373124	-1.36442	76	1	Brain_Cerebellum
AIZARANI_LIVER_C9_LSECS_1	0.646705	0.999986	0.0225494	-0.248344	-0.910763	77	1	Brain_Cerebellum
AKL_HTLV1_INFECTION_DN	0.365058	0.999986	0.0296581	0.382953	1.06449	23	1	Brain_Cerebellum
AKT_UP.V1_DN	0.198523	0.999986	0.0415804	0.347643	1.1761	55	1	Brain_Cerebellum
AKT_UP.V1_UP	0.499169	0.999986	0.0237073	0.288683	0.976632	55	1	Brain_Cerebellum
AKT_UP_MTOR_DN.V1_DN	0.284686	0.999986	0.033782	0.320282	1.10151	60	1	Brain_Cerebellum
AKT_UP_MTOR_DN.V1_UP	0.35713	0.999986	0.0293549	0.300165	1.04739	66	1	Brain_Cerebellum
ALCALAY_AML_BY_NPM1_LOCALIZATION_DN	0.778209	0.999986	0.0169071	0.245063	0.829062	55	1	Brain_Cerebellum
ALCALAY_AML_BY_NPM1_LOCALIZATION_UP	0.489496	0.999986	0.0241354	0.313766	0.976671	37	1	Brain_Cerebellum
ALCALA_APOPTOSIS	0.384093	0.999986	0.0285202	0.363814	1.05038	27	1	Brain_Cerebellum
ALFANO_MYC_TARGETS	0.88921	0.999986	0.0176825	-0.21466	-0.783474	75	1	Brain_Cerebellum
ALKBH3_TARGET_GENES	0.516729	0.999986	0.0226427	0.248991	0.972963	135	1	Brain_Cerebellum
ALK_DN.V1_DN	0.34842	0.999986	0.0326743	-0.341393	-1.07161	34	1	Brain_Cerebellum
ALK_DN.V1_UP	0.159038	0.999986	0.0507941	-0.40411	-1.24324	31	1	Brain_Cerebellum
ALONSO_METASTASIS_UP	0.93329	0.999986	0.0166769	-0.210248	-0.724709	55	1	Brain_Cerebellum
ALPHACP1_01	0.00352734	0.940506	0.366097	-0.458488	-1.63028	65	1	Brain_Cerebellum
ALTEMEIER_RESPONSE_TO_LPS_WITH_MECHANICAL_VENTILATION	0.525906	0.999986	0.0233052	0.335671	0.96037	26	1	Brain_Cerebellum
AMBROSINI_FLAVOPIRIDOL_TREATMENT_TP53	0.827166	0.999986	0.0181709	-0.248241	-0.783887	35	1	Brain_Cerebellum
AMEF2_Q6	0.355584	0.999986	0.0295721	0.308237	1.05543	59	1	Brain_Cerebellum
AMIT_EGF_RESPONSE_120_HELA	0.0175067	0.95779	0.150964	0.672929	1.63331	13	1	Brain_Cerebellum
AMIT_EGF_RESPONSE_240_HELA	0.0276163	0.980214	0.1245	-0.613776	-1.5804	15	1	Brain_Cerebellum
AMIT_EGF_RESPONSE_480_HELA	0.132941	0.999986	0.0517364	0.375815	1.24886	50	1	Brain_Cerebellum
AMIT_EGF_RESPONSE_480_MCF10A	0.319104	0.999986	0.0324371	0.436693	1.11563	16	1	Brain_Cerebellum
AMIT_SERUM_RESPONSE_120_MCF10A	0.806181	0.999986	0.0168656	0.303574	0.75292	14	1	Brain_Cerebellum
AMIT_SERUM_RESPONSE_240_MCF10A	0.97768	0.999986	0.0140725	0.212863	0.527941	14	1	Brain_Cerebellum
AML1_01	0.997108	0.999986	0.0160097	-0.16775	-0.610098	74	1	Brain_Cerebellum
AML1_Q6	0.997108	0.999986	0.0160097	-0.16775	-0.610098	74	1	Brain_Cerebellum
AML_Q6	0.98385	0.999986	0.0134221	0.189536	0.661367	66	1	Brain_Cerebellum
AMUNDSON_RESPONSE_TO_ARSENITE	0.665445	0.999986	0.0191054	0.256054	0.896053	67	1	Brain_Cerebellum
ANASTASSIOU_MULTICANCER_INVASIVENESS_SIGNATURE	0.850083	0.999986	0.01733	-0.27357	-0.727523	17	1	Brain_Cerebellum
ANDERSEN_CHOLANGIOCARCINOMA_CLASS1	0.325918	0.999986	0.0336531	-0.395087	-1.09423	20	1	Brain_Cerebellum
ANDERSEN_CHOLANGIOCARCINOMA_CLASS2	0.84161	0.999986	0.0157627	0.237527	0.784974	49	1	Brain_Cerebellum
ANDERSEN_LIVER_CANCER_KRT19_DN	0.855197	0.999986	0.0173767	-0.256809	-0.731124	22	1	Brain_Cerebellum
ANDERSON_BLOOD_CN54GP140_ADJUVANTED_WITH_GLA_AF_AGE_18_45YO_1DY_DN	0.302077	0.999986	0.0356019	-0.358334	-1.11065	32	1	Brain_Cerebellum
ANDERSON_BLOOD_CN54GP140_ADJUVANTED_WITH_GLA_AF_AGE_18_45YO_1DY_UP	0.423136	0.999986	0.0270667	0.373546	1.02479	22	1	Brain_Cerebellum
ANDERSON_BLOOD_CN54GP140_ADJUVANTED_WITH_GLA_AF_AGE_18_45YO_3DY_UP	0.0654098	0.988085	0.0769582	0.600059	1.45644	13	1	Brain_Cerebellum
ANDERSON_BLOOD_CN54GP140_ADJUVANTED_WITH_GLA_AF_AGE_18_45YO_6HR_DN	0.896159	0.999986	0.0154985	0.259502	0.680271	18	1	Brain_Cerebellum
AP1FJ_Q2	0.520384	0.999986	0.0257685	-0.278806	-0.961021	55	1	Brain_Cerebellum
AP1_01	0.316578	0.999986	0.0352392	-0.30325	-1.07829	65	1	Brain_Cerebellum
AP1_C	0.0160285	0.95779	0.170004	-0.398014	-1.45965	77	1	Brain_Cerebellum
AP1_Q2	0.656264	0.999986	0.0220037	-0.255812	-0.897789	60	1	Brain_Cerebellum
AP1_Q2_01	0.187362	0.999986	0.0474106	-0.325425	-1.17012	69	1	Brain_Cerebellum
AP1_Q4	0.654499	0.999986	0.0192969	0.258639	0.900704	64	1	Brain_Cerebellum
AP1_Q4_01	0.0471781	0.980214	0.0976763	-0.389926	-1.37851	63	1	Brain_Cerebellum
AP1_Q6	0.167831	0.999986	0.0500023	-0.342968	-1.20367	60	1	Brain_Cerebellum
AP1_Q6_01	0.307008	0.999986	0.0360646	-0.295827	-1.0759	74	1	Brain_Cerebellum
AP2ALPHA_01	0.295387	0.999986	0.0330503	0.317904	1.09333	60	1	Brain_Cerebellum
AP2GAMMA_01	0.0501916	0.980214	0.0858735	0.392425	1.36661	64	1	Brain_Cerebellum
AP2REP_01	0.448666	0.999986	0.0255297	0.315442	1.00018	40	1	Brain_Cerebellum
AP2_Q3	0.621932	0.999986	0.0230633	-0.258878	-0.917366	64	1	Brain_Cerebellum
AP2_Q6	0.637181	0.999986	0.0197847	0.260907	0.910408	66	1	Brain_Cerebellum
AP2_Q6_01	0.0125204	0.956193	0.173713	0.42276	1.50057	72	1	Brain_Cerebellum
AP3_Q6	0.391599	0.999986	0.0309027	-0.30512	-1.03259	50	1	Brain_Cerebellum
AP4_01	0.942845	0.999986	0.016538	-0.205636	-0.716318	58	1	Brain_Cerebellum
AP4_Q5	0.276165	0.999986	0.0380746	-0.314871	-1.10644	61	1	Brain_Cerebellum
AP4_Q6	0.172188	0.999986	0.0492766	-0.373556	-1.21474	41	1	Brain_Cerebellum
AP4_Q6_01	0.109443	0.999986	0.0627208	-0.366994	-1.27105	56	1	Brain_Cerebellum
APPEL_IMATINIB_RESPONSE	0.508972	0.999986	0.0241043	0.363404	0.964884	19	1	Brain_Cerebellum
APPIERTO_RESPONSE_TO_FENRETINIDE_DN	0.250866	0.999986	0.0372643	0.49088	1.19145	13	1	Brain_Cerebellum
APRELIKOVA_BRCA1_TARGETS	0.510294	0.999986	0.0254742	-0.381131	-0.961298	14	1	Brain_Cerebellum
AREB6_01	0.872836	0.999986	0.0179206	-0.219811	-0.792527	70	1	Brain_Cerebellum
AREB6_02	0.447403	0.999986	0.0287151	-0.277621	-1.00096	70	1	Brain_Cerebellum
AREB6_03	0.147673	0.999986	0.0487424	0.345963	1.21069	67	1	Brain_Cerebellum
AREB6_04	0.175229	0.999986	0.0487753	-0.341597	-1.19582	59	1	Brain_Cerebellum
ARGGGTTAA_UNKNOWN	0.6161	0.999986	0.0224894	-0.305005	-0.902102	26	1	Brain_Cerebellum
ARHGAP35_TARGET_GENES	0.437185	0.999986	0.0260917	0.327554	1.01295	36	1	Brain_Cerebellum
ARID3B_TARGET_GENES	0.621972	0.999986	0.0205037	0.304071	0.893634	29	1	Brain_Cerebellum
ARID5B_TARGET_GENES	0.256949	0.999986	0.0346357	0.2497	1.07101	296	1	Brain_Cerebellum
ARNT2_TARGET_GENES	0.92741	0.999986	0.0174887	-0.195594	-0.84354	239	1	Brain_Cerebellum
ARNT_01	0.744237	0.999986	0.0174236	0.246138	0.857954	65	1	Brain_Cerebellum
ARNT_02	0.76705	0.999986	0.0198196	-0.235507	-0.851302	71	1	Brain_Cerebellum
ARP1_01	0.59943	0.999986	0.0212479	0.323454	0.908261	24	1	Brain_Cerebellum
AR_01	0.368402	0.999986	0.0288947	0.326134	1.04892	43	1	Brain_Cerebellum
AR_03	0.716241	0.999986	0.0198679	-0.30672	-0.82804	18	1	Brain_Cerebellum
AR_Q2	0.92738	0.999986	0.0163009	-0.229326	-0.665255	24	1	Brain_Cerebellum
AR_Q6	0.882538	0.999986	0.0151054	0.226559	0.768728	56	1	Brain_Cerebellum
ASGHARZADEH_NEUROBLASTOMA_POOR_SURVIVAL_DN	0.435714	0.999986	0.0282076	-0.404002	-1.01899	14	1	Brain_Cerebellum
ASH1L_TARGET_GENES	0.378134	0.999986	0.0270353	0.231221	1.02144	412	1	Brain_Cerebellum
ASTIER_INTEGRIN_SIGNALING	0.305438	0.999986	0.0332608	0.44799	1.12841	15	1	Brain_Cerebellum
ASTON_MAJOR_DEPRESSIVE_DISORDER_DN	0.0100371	0.956193	0.213388	-0.469126	-1.57584	48	1	Brain_Cerebellum
ASTON_MAJOR_DEPRESSIVE_DISORDER_UP	0.577955	0.999986	0.0233811	-0.321925	-0.916505	22	1	Brain_Cerebellum
ATAAGCT_MIR21	0.697167	0.999986	0.0204575	-0.30319	-0.839718	20	1	Brain_Cerebellum
ATACCTC_MIR202	0.129993	0.999986	0.052485	0.384376	1.25967	47	1	Brain_Cerebellum
ATACTGT_MIR144	0.571824	0.999986	0.0215215	0.286066	0.934518	46	1	Brain_Cerebellum
ATAGGAA_MIR202	0.650267	0.999986	0.0218322	-0.282386	-0.891708	35	1	Brain_Cerebellum
ATATGCA_MIR448	0.548092	0.999986	0.0249054	-0.281133	-0.947626	49	1	Brain_Cerebellum
ATCATGA_MIR433	0.133509	0.999986	0.0522058	0.418305	1.27538	34	1	Brain_Cerebellum
ATCMNTCCGY_UNKNOWN	0.412457	0.999986	0.0276615	0.412562	1.03917	15	1	Brain_Cerebellum
ATCTTGC_MIR31	0.945165	0.999986	0.0159001	-0.225682	-0.633918	21	1	Brain_Cerebellum
ATF1_Q6	0.555802	0.999986	0.0220247	0.280913	0.945964	54	1	Brain_Cerebellum
ATF2_S_UP.V1_DN	0.8433	0.999986	0.015731	0.233522	0.797318	58	1	Brain_Cerebellum
ATF2_S_UP.V1_UP	0.630752	0.999986	0.0226207	-0.265358	-0.908608	53	1	Brain_Cerebellum
ATF2_UP.V1_DN	0.351417	0.999986	0.0330626	-0.296018	-1.05736	66	1	Brain_Cerebellum
ATF2_UP.V1_UP	0.754262	0.999986	0.0174163	0.248005	0.843431	57	1	Brain_Cerebellum
ATF3_Q6	0.924705	0.999986	0.0168276	-0.210161	-0.737573	60	1	Brain_Cerebellum
ATF4_Q2	0.0115067	0.956193	0.198584	-0.446646	-1.55375	57	1	Brain_Cerebellum
ATF5_TARGET_GENES	0.0574791	0.981114	0.0894561	-0.320898	-1.27266	126	1	Brain_Cerebellum
ATF6_01	0.442779	0.999986	0.0261574	0.353356	1.01097	26	1	Brain_Cerebellum
ATF6_TARGET_GENES	0.270247	0.999986	0.0336274	0.247115	1.06424	312	1	Brain_Cerebellum
ATF_01	0.328782	0.999986	0.0309871	0.311453	1.07114	60	1	Brain_Cerebellum
ATF_B	0.874973	0.999986	0.0176347	-0.227568	-0.764424	48	1	Brain_Cerebellum
ATGAAGG_MIR205	0.524408	0.999986	0.0229328	0.292114	0.957311	47	1	Brain_Cerebellum
ATGCAGT_MIR217	0.803468	0.999986	0.0186155	-0.256644	-0.795461	32	1	Brain_Cerebellum
ATGCTGC_MIR103_MIR107	0.716271	0.999986	0.0181786	0.253599	0.862456	57	1	Brain_Cerebellum
ATGCTGG_MIR338	0.968043	0.999986	0.0161039	-0.20108	-0.643637	38	1	Brain_Cerebellum
ATGGYGGA_UNKNOWN	0.595559	0.999986	0.0227424	-0.329909	-0.904176	19	1	Brain_Cerebellum
ATGTACA_MIR493	0.400045	0.999986	0.0309553	-0.277708	-1.02095	79	1	Brain_Cerebellum
ATGTAGC_MIR221_MIR222	0.549382	0.999986	0.022167	0.286672	0.947387	49	1	Brain_Cerebellum
ATGTCAC_MIR489	0.432703	0.999986	0.0268255	0.393341	1.02085	17	1	Brain_Cerebellum
ATGTTAA_MIR302C	0.752692	0.999986	0.017223	0.244896	0.852843	64	1	Brain_Cerebellum
ATGTTTC_MIR494	0.995939	0.999986	0.0133279	0.171879	0.552801	43	1	Brain_Cerebellum
ATM_DN.V1_DN	0.474395	0.999986	0.0247999	0.339025	0.987363	28	1	Brain_Cerebellum
ATM_DN.V1_UP	0.263043	0.999986	0.0390778	-0.344682	-1.12572	42	1	Brain_Cerebellum
ATOH8_TARGET_GENES	0.329073	0.999986	0.031604	0.446484	1.10736	14	1	Brain_Cerebellum
ATTACAT_MIR3803P	0.783362	0.999986	0.017255	0.279011	0.792219	25	1	Brain_Cerebellum
ATTCTTT_MIR186	0.629764	0.999986	0.0197934	0.255902	0.917506	77	1	Brain_Cerebellum
ATXN7L3_TARGET_GENES	0.370304	0.999986	0.0323901	-0.281014	-1.03822	81	1	Brain_Cerebellum
AUNG_GASTRIC_CANCER	0.252385	0.999986	0.0369552	0.478809	1.18753	14	1	Brain_Cerebellum
AUTS2_TARGET_GENES	0.925839	0.999986	0.0139854	0.204363	0.783108	119	1	Brain_Cerebellum
AZARE_NEOPLASTIC_TRANSFORMATION_BY_STAT3_UP	0.107591	0.999986	0.0584903	0.435252	1.31889	33	1	Brain_Cerebellum
BACH1_01	0.761037	0.999986	0.0198152	-0.237867	-0.849646	66	1	Brain_Cerebellum
BACH2_01	0.562086	0.999986	0.0247019	-0.263493	-0.947434	69	1	Brain_Cerebellum
BACOLOD_RESISTANCE_TO_ALKYLATING_AGENTS_DN	0.314784	0.999986	0.0341359	-0.418795	-1.11373	17	1	Brain_Cerebellum
BAELDE_DIABETIC_NEPHROPATHY_DN	0.903839	0.999986	0.0143195	0.207663	0.802162	125	1	Brain_Cerebellum
BAELDE_DIABETIC_NEPHROPATHY_UP	0.26163	0.999986	0.0386038	-0.375644	-1.14531	30	1	Brain_Cerebellum
BAE_BRCA1_TARGETS_DN	0.372066	0.999986	0.0294678	0.441119	1.07067	13	1	Brain_Cerebellum
BAE_BRCA1_TARGETS_UP	0.197571	0.999986	0.0423347	0.424115	1.21341	26	1	Brain_Cerebellum
BAKKER_FOXO3_TARGETS_DN	0.109819	0.999986	0.0573839	0.371272	1.26764	58	1	Brain_Cerebellum
BAKKER_FOXO3_TARGETS_UP	0.460562	0.999986	0.025719	0.41316	1.00281	13	1	Brain_Cerebellum
BANDRES_RESPONSE_TO_CARMUSTIN_MGMT_48HR_DN	0.856707	0.999986	0.0179394	-0.230592	-0.777265	49	1	Brain_Cerebellum
BANP_TARGET_GENES	0.606471	0.999986	0.0240733	-0.221423	-0.949981	228	1	Brain_Cerebellum
BARHL1_TARGET_GENES	0.874087	0.999986	0.0192843	-0.197858	-0.89356	380	1	Brain_Cerebellum
BARIS_THYROID_CANCER_DN	0.623231	0.999986	0.0220719	-0.356547	-0.884573	13	1	Brain_Cerebellum
BARRIER_COLON_CANCER_RECURRENCE_DN	0.619084	0.999986	0.0209467	0.365696	0.887607	13	1	Brain_Cerebellum
BARX1_TARGET_GENES	0.996107	0.999986	0.0120655	0.178182	0.785374	399	1	Brain_Cerebellum
BASAKI_YBX1_TARGETS_DN	0.754714	0.999986	0.0169453	0.229216	0.878346	119	1	Brain_Cerebellum
BASAKI_YBX1_TARGETS_UP	0.624831	0.999986	0.0232646	-0.245194	-0.925844	93	1	Brain_Cerebellum
BASSO_B_LYMPHOCYTE_NETWORK	0.448922	0.999986	0.0257119	0.331093	1.00327	33	1	Brain_Cerebellum
BASSO_CD40_SIGNALING_DN	0.0122371	0.956193	0.180468	0.600053	1.64619	22	1	Brain_Cerebellum
BASSO_CD40_SIGNALING_UP	0.567672	0.999986	0.0239993	-0.30682	-0.927395	29	1	Brain_Cerebellum
BASSO_HAIRY_CELL_LEUKEMIA_UP	0.7717	0.999986	0.0174416	0.283816	0.796958	24	1	Brain_Cerebellum
BCAT.100_UP.V1_UP	0.745606	0.999986	0.0181978	0.311991	0.797054	16	1	Brain_Cerebellum
BCAT_BILD_ET_AL_DN	0.795218	0.999986	0.017223	0.295649	0.767303	17	1	Brain_Cerebellum
BCAT_BILD_ET_AL_UP	0.147769	0.999986	0.0501438	0.510798	1.30495	16	1	Brain_Cerebellum
BCAT_GDS748_DN	0.342816	0.999986	0.0324488	-0.422802	-1.08866	15	1	Brain_Cerebellum
BCAT_GDS748_UP	0.420069	0.999986	0.0271534	0.415486	1.03048	14	1	Brain_Cerebellum
BCL6B_TARGET_GENES	0.0770911	0.999986	0.0754749	-0.400582	-1.33569	46	1	Brain_Cerebellum
BDP1_TARGET_GENES	0.598366	0.999986	0.0245723	-0.218745	-0.959259	278	1	Brain_Cerebellum
BECKER_TAMOXIFEN_RESISTANCE_DN	0.316117	0.999986	0.0340301	-0.411351	-1.11051	18	1	Brain_Cerebellum
BEGUM_TARGETS_OF_PAX3_FOXO1_FUSION_UP	0.750241	0.999986	0.0180945	0.305581	0.801065	18	1	Brain_Cerebellum
BEIER_GLIOMA_STEM_CELL_DN	0.955594	0.999986	0.0160291	-0.208576	-0.654707	34	1	Brain_Cerebellum
BEIER_GLIOMA_STEM_CELL_UP	0.632392	0.999986	0.0204898	0.353241	0.876105	14	1	Brain_Cerebellum
BENITEZ_GBM_PROTEASOME_INHIBITION_RESPONSE	0.826649	0.999986	0.0166564	0.292727	0.737328	15	1	Brain_Cerebellum
BENPORATH_CYCLING_GENES	0.356318	0.999986	0.0288136	0.252928	1.03498	195	1	Brain_Cerebellum
BENPORATH_EED_TARGETS	0.979313	0.999986	0.0128262	0.187068	0.791345	264	1	Brain_Cerebellum
BENPORATH_ES_1	0.964356	0.999986	0.0133601	0.193243	0.752905	133	1	Brain_Cerebellum
BENPORATH_ES_2	0.829836	0.999986	0.016444	0.294745	0.731022	14	1	Brain_Cerebellum
BENPORATH_ES_CORE_NINE_CORRELATED	0.960511	0.999986	0.0143281	0.228522	0.566778	14	1	Brain_Cerebellum
BENPORATH_ES_WITH_H3K27ME3	0.533147	0.999986	0.02175	0.226486	0.974096	307	1	Brain_Cerebellum
BENPORATH_MYC_MAX_TARGETS	0.0877561	0.999986	0.0729388	-0.270435	-1.17514	256	1	Brain_Cerebellum
BENPORATH_MYC_TARGETS_WITH_EBOX	0.13668	0.999986	0.0508309	0.349343	1.22251	67	1	Brain_Cerebellum
BENPORATH_NANOG_TARGETS	0.88538	0.999986	0.0184891	-0.198513	-0.877519	301	1	Brain_Cerebellum
BENPORATH_NOS_TARGETS	0.460984	0.999986	0.0250385	0.303335	0.994084	47	1	Brain_Cerebellum
BENPORATH_OCT4_TARGETS	0.595506	0.999986	0.0206246	0.260011	0.931134	76	1	Brain_Cerebellum
BENPORATH_PRC2_TARGETS	0.971204	0.999986	0.0165548	-0.188745	-0.769628	154	1	Brain_Cerebellum
BENPORATH_PROLIFERATION	0.552174	0.999986	0.0247279	-0.29598	-0.947404	38	1	Brain_Cerebellum
BENPORATH_SOX2_TARGETS	0.942533	0.999986	0.0135494	0.196565	0.816858	221	1	Brain_Cerebellum
BENPORATH_SUZ12_TARGETS	0.993254	0.999986	0.0167144	-0.177504	-0.772469	258	1	Brain_Cerebellum
BERENJENO_TRANSFORMED_BY_RHOA_DN	0.399211	0.999986	0.026965	0.260141	1.01964	138	1	Brain_Cerebellum
BERENJENO_TRANSFORMED_BY_RHOA_UP	0.0777818	0.999986	0.067937	0.306264	1.23036	170	1	Brain_Cerebellum
BERNARD_PPAPDC1B_TARGETS_DN	0.403093	0.999986	0.0278939	0.388661	1.04488	20	1	Brain_Cerebellum
BERNARD_PPAPDC1B_TARGETS_UP	0.335559	0.999986	0.0312326	0.443734	1.10054	14	1	Brain_Cerebellum
BERTUCCI_MEDULLARY_VS_DUCTAL_BREAST_CANCER_DN	0.912315	0.999986	0.0169801	-0.214083	-0.741457	56	1	Brain_Cerebellum
BERTUCCI_MEDULLARY_VS_DUCTAL_BREAST_CANCER_UP	0.127926	0.999986	0.0524048	0.346257	1.22903	72	1	Brain_Cerebellum
BHATI_G2M_ARREST_BY_2METHOXYESTRADIOL_DN	0.763296	0.999986	0.0196544	-0.255045	-0.829359	41	1	Brain_Cerebellum
BHATI_G2M_ARREST_BY_2METHOXYESTRADIOL_UP	0.250268	0.999986	0.0396816	-0.366448	-1.14425	33	1	Brain_Cerebellum
BHATTACHARYA_EMBRYONIC_STEM_CELL	0.798016	0.999986	0.0170115	0.279607	0.777222	23	1	Brain_Cerebellum
BHAT_ESR1_TARGETS_NOT_VIA_AKT1_DN	0.794035	0.999986	0.0168414	0.271089	0.78951	28	1	Brain_Cerebellum
BHAT_ESR1_TARGETS_NOT_VIA_AKT1_UP	0.357026	0.999986	0.0291412	0.292185	1.05015	78	1	Brain_Cerebellum
BHAT_ESR1_TARGETS_VIA_AKT1_DN	0.24939	0.999986	0.0368749	0.393736	1.15715	29	1	Brain_Cerebellum
BHAT_ESR1_TARGETS_VIA_AKT1_UP	0.498736	0.999986	0.0233577	0.260553	0.976849	103	1	Brain_Cerebellum
BIDUS_METASTASIS_DN	0.318683	0.999986	0.0315157	0.323862	1.08255	52	1	Brain_Cerebellum
BIDUS_METASTASIS_UP	0.429203	0.999986	0.026172	0.30475	1.01271	50	1	Brain_Cerebellum
BILANGES_RAPAMYCIN_SENSITIVE_GENES	0.6995	0.999986	0.0190889	0.341872	0.82978	13	1	Brain_Cerebellum
BILANGES_RAPAMYCIN_SENSITIVE_VIA_TSC1_AND_TSC2	0.585182	0.999986	0.0231607	-0.32509	-0.913145	21	1	Brain_Cerebellum
BILANGES_SERUM_AND_RAPAMYCIN_SENSITIVE_GENES	0.0771944	0.999986	0.0734471	-0.515931	-1.414	19	1	Brain_Cerebellum
BILANGES_SERUM_SENSITIVE_GENES	0.68859	0.999986	0.0206668	-0.29438	-0.847268	23	1	Brain_Cerebellum
BILBAN_B_CLL_LPL_UP	0.0777092	0.999986	0.0704484	0.568781	1.43266	15	1	Brain_Cerebellum
BILD_CTNNB1_ONCOGENIC_SIGNATURE	0.488284	0.999986	0.0263045	-0.337027	-0.977685	24	1	Brain_Cerebellum
BILD_E2F3_ONCOGENIC_SIGNATURE	0.826933	0.999986	0.0156741	0.227094	0.828316	86	1	Brain_Cerebellum
BILD_HRAS_ONCOGENIC_SIGNATURE	0.00186557	0.940506	0.641858	0.486668	1.71795	70	1	Brain_Cerebellum
BILD_MYC_ONCOGENIC_SIGNATURE	0.669188	0.999986	0.0219985	-0.246391	-0.899287	75	1	Brain_Cerebellum
BILD_SRC_ONCOGENIC_SIGNATURE	0.807729	0.999986	0.0168069	0.272835	0.774685	25	1	Brain_Cerebellum
BIOCARTA_AT1R_PATHWAY	0.77458	0.999986	0.0188803	-0.307487	-0.775552	14	1	Brain_Cerebellum
BIOCARTA_HIVNEF_PATHWAY	0.124117	0.999986	0.0547398	0.491096	1.32027	20	1	Brain_Cerebellum
BIOCARTA_INTEGRIN_PATHWAY	0.621393	0.999986	0.0208892	0.365016	0.885956	13	1	Brain_Cerebellum
BIOCARTA_KERATINOCYTE_PATHWAY	0.575395	0.999986	0.0221246	0.353599	0.917702	17	1	Brain_Cerebellum
BIOCARTA_MAPK_PATHWAY	0.0847871	0.999986	0.0663458	0.471075	1.37194	28	1	Brain_Cerebellum
BIOCARTA_MET_PATHWAY	0.0870108	0.999986	0.0691172	-0.573382	-1.42253	13	1	Brain_Cerebellum
BIOCARTA_NFAT_PATHWAY	0.463582	0.999986	0.0269028	-0.364392	-0.998684	19	1	Brain_Cerebellum
BIOCARTA_PPARA_PATHWAY	0.0390756	0.980214	0.104939	-0.61231	-1.54438	14	1	Brain_Cerebellum
BIOCARTA_PYK2_PATHWAY	0.65166	0.999986	0.0200315	0.347801	0.862612	14	1	Brain_Cerebellum
BIOCARTA_TCR_PATHWAY	0.283403	0.999986	0.0365423	-0.45229	-1.14078	14	1	Brain_Cerebellum
BLALOCK_ALZHEIMERS_DISEASE_DN	0.535164	0.999986	0.0212381	0.221725	0.974893	386	1	Brain_Cerebellum
BLALOCK_ALZHEIMERS_DISEASE_INCIPIENT_DN	0.391216	0.999986	0.0278188	0.314564	1.03555	48	1	Brain_Cerebellum
BLALOCK_ALZHEIMERS_DISEASE_INCIPIENT_UP	0.236783	0.999986	0.0419754	-0.285513	-1.11084	111	1	Brain_Cerebellum
BLANCO_MELO_BETA_INTERFERON_TREATED_BRONCHIAL_EPITHELIAL_CELLS_DN	0.666667	0.999986	0.0219151	-0.251651	-0.894816	65	1	Brain_Cerebellum
BLANCO_MELO_BETA_INTERFERON_TREATED_BRONCHIAL_EPITHELIAL_CELLS_UP	0.194532	0.999986	0.0468097	-0.296299	-1.1422	105	1	Brain_Cerebellum
BLANCO_MELO_BRONCHIAL_EPITHELIAL_CELLS_INFLUENZA_A_DEL_NS1_INFECTION_DN	0.335364	0.999986	0.0306217	0.312603	1.06732	58	1	Brain_Cerebellum
BLANCO_MELO_BRONCHIAL_EPITHELIAL_CELLS_INFLUENZA_A_DEL_NS1_INFECTION_UP	0.457554	0.999986	0.0288136	-0.239884	-0.995737	179	1	Brain_Cerebellum
BLANCO_MELO_BRONCHIAL_EPITHELIAL_CELLS_INFLUENZA_A_INFECTION_DN	0.951364	0.999986	0.0144634	0.226274	0.628973	23	1	Brain_Cerebellum
BLANCO_MELO_BRONCHIAL_EPITHELIAL_CELLS_INFLUENZA_A_INFECTION_UP	0.954453	0.999986	0.0140471	0.212837	0.662505	37	1	Brain_Cerebellum
BLANCO_MELO_COVID19_BRONCHIAL_EPITHELIAL_CELLS_SARS_COV_2_INFECTION_DN	0.433232	0.999986	0.0266191	0.410623	1.01842	14	1	Brain_Cerebellum
BLANCO_MELO_COVID19_BRONCHIAL_EPITHELIAL_CELLS_SARS_COV_2_INFECTION_UP	0.692571	0.999986	0.0208654	-0.277237	-0.859289	32	1	Brain_Cerebellum
BLANCO_MELO_COVID19_SARS_COV_2_INFECTION_A594_ACE2_EXPRESSING_CELLS_DN	0.881937	0.999986	0.0172515	-0.237616	-0.741966	33	1	Brain_Cerebellum
BLANCO_MELO_COVID19_SARS_COV_2_INFECTION_A594_ACE2_EXPRESSING_CELLS_RUXOLITINIB_DN	0.662998	0.999986	0.0210673	-0.323226	-0.859576	17	1	Brain_Cerebellum
BLANCO_MELO_COVID19_SARS_COV_2_INFECTION_A594_ACE2_EXPRESSING_CELLS_RUXOLITINIB_UP	0.780216	0.999986	0.0164842	0.22646	0.865952	118	1	Brain_Cerebellum
BLANCO_MELO_COVID19_SARS_COV_2_INFECTION_A594_ACE2_EXPRESSING_CELLS_UP	0.931127	0.999986	0.0138489	0.202688	0.784838	127	1	Brain_Cerebellum
BLANCO_MELO_COVID19_SARS_COV_2_INFECTION_A594_CELLS_DN	0.991199	0.999986	0.0152301	-0.175073	-0.498424	22	1	Brain_Cerebellum
BLANCO_MELO_COVID19_SARS_COV_2_INFECTION_A594_CELLS_UP	0.537791	0.999986	0.0244059	-0.366145	-0.942777	15	1	Brain_Cerebellum
BLANCO_MELO_COVID19_SARS_COV_2_INFECTION_CALU3_CELLS_UP	0.59364	0.999986	0.0237978	-0.259883	-0.932234	68	1	Brain_Cerebellum
BLANCO_MELO_COVID19_SARS_COV_2_LOW_MOI_INFECTION_A594_ACE2_EXPRESSING_CELLS_UP	0.871881	0.999986	0.0154829	0.250057	0.728258	28	1	Brain_Cerebellum
BLANCO_MELO_COVID19_SARS_COV_2_POS_PATIENT_LUNG_TISSUE_DN	0.711179	0.999986	0.0208511	-0.245128	-0.875581	66	1	Brain_Cerebellum
BLANCO_MELO_COVID19_SARS_COV_2_POS_PATIENT_LUNG_TISSUE_UP	0.073068	0.999986	0.0761492	-0.475695	-1.39524	25	1	Brain_Cerebellum
BLANCO_MELO_HUMAN_PARAINFLUENZA_VIRUS_3_INFECTION_A594_CELLS_DN	0.957439	0.999986	0.0138101	0.203765	0.679496	51	1	Brain_Cerebellum
BLANCO_MELO_HUMAN_PARAINFLUENZA_VIRUS_3_INFECTION_A594_CELLS_UP	0.350927	0.999986	0.0329523	-0.314758	-1.06097	49	1	Brain_Cerebellum
BLANCO_MELO_INFLUENZA_A_INFECTION_A594_CELLS_DN	0.799296	0.999986	0.0165683	0.253308	0.803166	40	1	Brain_Cerebellum
BLANCO_MELO_MERS_COV_INFECTION_MCR5_CELLS_UP	0.254025	0.999986	0.0403097	-0.30024	-1.10925	81	1	Brain_Cerebellum
BLANCO_MELO_RESPIRATORY_SYNCYTIAL_VIRUS_INFECTION_A594_CELLS_DN	0.848713	0.999986	0.0155797	0.240352	0.77087	42	1	Brain_Cerebellum
BLANCO_MELO_RESPIRATORY_SYNCYTIAL_VIRUS_INFECTION_A594_CELLS_UP	0.727253	0.999986	0.0207043	-0.240366	-0.874195	74	1	Brain_Cerebellum
BLUM_RESPONSE_TO_SALIRASIB_DN	0.619563	0.999986	0.0199561	0.246556	0.92586	104	1	Brain_Cerebellum
BLUM_RESPONSE_TO_SALIRASIB_UP	0.0686399	0.998357	0.0728384	0.367725	1.3135	75	1	Brain_Cerebellum
BMI1_DN.V1_DN	0.570674	0.999986	0.0237194	-0.313972	-0.928626	26	1	Brain_Cerebellum
BMI1_DN.V1_UP	0.993252	0.999986	0.01575	-0.173436	-0.580945	47	1	Brain_Cerebellum
BMI1_DN_MEL18_DN.V1_DN	0.63196	0.999986	0.0226703	-0.275786	-0.900703	42	1	Brain_Cerebellum
BMI1_DN_MEL18_DN.V1_UP	0.136027	0.999986	0.0512782	0.39781	1.26134	40	1	Brain_Cerebellum
BOCHKIS_FOXA2_TARGETS	0.741797	0.999986	0.0206621	-0.223849	-0.893973	133	1	Brain_Cerebellum
BOGNI_TREATMENT_RELATED_MYELOID_LEUKEMIA_DN	0.919378	0.999986	0.0161594	-0.246823	-0.646834	16	1	Brain_Cerebellum
BOHN_PRIMARY_IMMUNODEFICIENCY_SYNDROM_UP	0.144427	0.999986	0.0507207	0.506065	1.3134	17	1	Brain_Cerebellum
BONCI_TARGETS_OF_MIR15A_AND_MIR16_1	0.908015	0.999986	0.0163673	-0.249849	-0.664439	17	1	Brain_Cerebellum
BONOME_OVARIAN_CANCER_SURVIVAL_OPTIMAL_DEBULKING	0.311226	0.999986	0.0359288	-0.290841	-1.07209	80	1	Brain_Cerebellum
BONOME_OVARIAN_CANCER_SURVIVAL_SUBOPTIMAL_DEBULKING	0.293826	0.999986	0.0372643	-0.258061	-1.06324	167	1	Brain_Cerebellum
BOQUEST_STEM_CELL_CULTURED_VS_FRESH_UP	0.427577	0.999986	0.0297543	-0.260869	-1.01091	109	1	Brain_Cerebellum
BOQUEST_STEM_CELL_DN	0.451331	0.999986	0.0282592	-0.285381	-1.00156	60	1	Brain_Cerebellum
BOQUEST_STEM_CELL_UP	0.250886	0.999986	0.0403699	-0.310093	-1.12091	71	1	Brain_Cerebellum
BORCZUK_MALIGNANT_MESOTHELIOMA_DN	0.986744	0.999986	0.015586	-0.19147	-0.578737	29	1	Brain_Cerebellum
BORCZUK_MALIGNANT_MESOTHELIOMA_UP	0.620634	0.999986	0.0198943	0.252651	0.925954	89	1	Brain_Cerebellum
BOSCO_ALLERGEN_INDUCED_TH2_ASSOCIATED_MODULE	0.861676	0.999986	0.0155829	0.243055	0.75164	36	1	Brain_Cerebellum
BOSCO_EPITHELIAL_DIFFERENTIATION_MODULE	0.440615	0.999986	0.0278021	-0.393844	-1.0141	15	1	Brain_Cerebellum
BOSCO_INTERFERON_INDUCED_ANTIVIRAL_MODULE	0.287612	0.999986	0.0359739	-0.413012	-1.13194	19	1	Brain_Cerebellum
BOSCO_TH1_CYTOTOXIC_MODULE	0.996167	0.999986	0.0153899	-0.173518	-0.516129	27	1	Brain_Cerebellum
