## supplemental tables for "Clinical, genomic, and neurophysiological correlates of lifetime suicide attempts among individuals with an alcohol use disorder" (part 23 of 37)

### Sheet: Table S9 (continued)
pathway	pval	FDR	log2err	ES	NES	size	BON	Tissue
BOUDOUKHA_BOUND_BY_IGF2BP2	0.523199	0.999986	0.0253501	-0.315611	-0.953966	29	1	Brain_Cerebellum
BOYAULT_LIVER_CANCER_SUBCLASS_G123_DN	0.467745	0.999986	0.026741	-0.367421	-0.991915	18	1	Brain_Cerebellum
BOYAULT_LIVER_CANCER_SUBCLASS_G12_UP	0.283223	0.999986	0.0363093	-0.44432	-1.14407	15	1	Brain_Cerebellum
BOYAULT_LIVER_CANCER_SUBCLASS_G1_DN	0.984454	0.999986	0.0153652	-0.203551	-0.513401	14	1	Brain_Cerebellum
BOYAULT_LIVER_CANCER_SUBCLASS_G1_UP	0.756747	0.999986	0.01733	0.262821	0.829068	39	1	Brain_Cerebellum
BOYAULT_LIVER_CANCER_SUBCLASS_G3_DN	0.580483	0.999986	0.0233344	-0.331098	-0.91701	20	1	Brain_Cerebellum
BOYAULT_LIVER_CANCER_SUBCLASS_G3_UP	0.227114	0.999986	0.0383899	0.346307	1.15483	51	1	Brain_Cerebellum
BOYAULT_LIVER_CANCER_SUBCLASS_G6_UP	0.873351	0.999986	0.0155265	0.250816	0.724137	27	1	Brain_Cerebellum
BOYLAN_MULTIPLE_MYELOMA_C_DN	0.419007	0.999986	0.0273446	0.4258	1.03349	13	1	Brain_Cerebellum
BOYLAN_MULTIPLE_MYELOMA_C_D_DN	0.816236	0.999986	0.0189903	-0.226241	-0.827302	76	1	Brain_Cerebellum
BOYLAN_MULTIPLE_MYELOMA_C_D_UP	0.940481	0.999986	0.014177	0.217291	0.685445	39	1	Brain_Cerebellum
BOYLAN_MULTIPLE_MYELOMA_C_UP	0.0530332	0.980214	0.0853949	0.601847	1.49269	14	1	Brain_Cerebellum
BOYLAN_MULTIPLE_MYELOMA_D_DN	0.958515	0.999986	0.0155672	-0.218399	-0.589605	18	1	Brain_Cerebellum
BOYLAN_MULTIPLE_MYELOMA_D_UP	0.0853498	0.999986	0.0661161	0.470621	1.37062	28	1	Brain_Cerebellum
BOYLAN_MULTIPLE_MYELOMA_PCA1_UP	0.949172	0.999986	0.0144692	0.223629	0.63497	25	1	Brain_Cerebellum
BOYLAN_MULTIPLE_MYELOMA_PCA3_DN	0.813252	0.999986	0.016752	0.281609	0.75708	20	1	Brain_Cerebellum
BOYLAN_MULTIPLE_MYELOMA_PCA3_UP	0.435789	0.999986	0.0267028	0.392377	1.01834	17	1	Brain_Cerebellum
BPTF_TARGET_GENES	0.957579	0.999986	0.0170395	-0.190538	-0.803864	200	1	Brain_Cerebellum
BRACHAT_RESPONSE_TO_CAMPTOTHECIN_DN	0.504006	0.999986	0.0240795	0.390823	0.969314	14	1	Brain_Cerebellum
BRCA1_DN.V1_DN	0.502034	0.999986	0.0260699	-0.314864	-0.975912	32	1	Brain_Cerebellum
BRCA1_DN.V1_UP	0.18927	0.999986	0.0430778	0.405096	1.21825	32	1	Brain_Cerebellum
BRCA2_TARGET_GENES	0.150511	0.999986	0.0562362	-0.239265	-1.09623	449	1	Brain_Cerebellum
BREDEMEYER_RAG_SIGNALING_NOT_VIA_ATM_DN	0.923636	0.999986	0.0161104	-0.239585	-0.656628	19	1	Brain_Cerebellum
BREDEMEYER_RAG_SIGNALING_NOT_VIA_ATM_UP	0.927757	0.999986	0.0150089	0.246533	0.629826	16	1	Brain_Cerebellum
BREDEMEYER_RAG_SIGNALING_VIA_ATM_NOT_VIA_NFKB_UP	0.982259	0.999986	0.014005	0.205442	0.509536	14	1	Brain_Cerebellum
BRF1_TARGET_GENES	0.74317	0.999986	0.0181862	0.327467	0.794818	13	1	Brain_Cerebellum
BRIDEAU_IMPRINTED_GENES	0.954686	0.999986	0.0145708	0.22859	0.593263	17	1	Brain_Cerebellum
BRN2_01	0.467791	0.999986	0.0276944	-0.290484	-0.990551	52	1	Brain_Cerebellum
BROCKE_APOPTOSIS_REVERSED_BY_IL6	0.678005	0.999986	0.02099	-0.290998	-0.860675	26	1	Brain_Cerebellum
BROWNE_HCMV_INFECTION_10HR_UP	0.952581	0.999986	0.0144808	0.226364	0.621009	22	1	Brain_Cerebellum
BROWNE_HCMV_INFECTION_12HR_DN	0.197215	0.999986	0.0424944	0.440352	1.22405	23	1	Brain_Cerebellum
BROWNE_HCMV_INFECTION_12HR_UP	0.700656	0.999986	0.0186752	0.280389	0.849626	33	1	Brain_Cerebellum
BROWNE_HCMV_INFECTION_14HR_DN	0.245079	0.999986	0.0364176	0.298248	1.11534	101	1	Brain_Cerebellum
BROWNE_HCMV_INFECTION_14HR_UP	0.943766	0.999986	0.016511	-0.213424	-0.694014	41	1	Brain_Cerebellum
BROWNE_HCMV_INFECTION_16HR_DN	0.9907	0.999986	0.0138073	0.181685	0.519809	26	1	Brain_Cerebellum
BROWNE_HCMV_INFECTION_16HR_UP	0.635587	0.999986	0.019676	0.257983	0.917911	73	1	Brain_Cerebellum
BROWNE_HCMV_INFECTION_18HR_DN	0.179448	0.999986	0.0483196	-0.350238	-1.19431	52	1	Brain_Cerebellum
BROWNE_HCMV_INFECTION_18HR_UP	0.895525	0.999986	0.0148891	0.22169	0.759083	59	1	Brain_Cerebellum
BROWNE_HCMV_INFECTION_1HR_DN	0.523446	0.999986	0.0226869	0.270758	0.963366	73	1	Brain_Cerebellum
BROWNE_HCMV_INFECTION_1HR_UP	0.749855	0.999986	0.0181136	0.311066	0.794688	16	1	Brain_Cerebellum
BROWNE_HCMV_INFECTION_20HR_DN	0.696845	0.999986	0.0186951	0.276502	0.855075	36	1	Brain_Cerebellum
BROWNE_HCMV_INFECTION_20HR_UP	0.113116	0.999986	0.0620094	-0.34979	-1.25253	67	1	Brain_Cerebellum
BROWNE_HCMV_INFECTION_24HR_DN	0.774904	0.999986	0.0168725	0.249053	0.830517	51	1	Brain_Cerebellum
BROWNE_HCMV_INFECTION_24HR_UP	0.110506	0.999986	0.0624595	-0.39811	-1.29458	41	1	Brain_Cerebellum
BROWNE_HCMV_INFECTION_2HR_DN	0.29059	0.999986	0.0342559	0.438191	1.13724	17	1	Brain_Cerebellum
BROWNE_HCMV_INFECTION_30MIN_DN	0.489116	0.999986	0.0268024	-0.292762	-0.980644	47	1	Brain_Cerebellum
BROWNE_HCMV_INFECTION_48HR_DN	0.697269	0.999986	0.0181174	0.228527	0.907791	153	1	Brain_Cerebellum
BROWNE_HCMV_INFECTION_48HR_UP	0.149065	0.999986	0.0485135	0.352236	1.21678	61	1	Brain_Cerebellum
BROWNE_HCMV_INFECTION_4HR_DN	0.216817	0.999986	0.0390963	0.314144	1.13663	81	1	Brain_Cerebellum
BROWNE_HCMV_INFECTION_6HR_DN	0.361744	0.999986	0.0324488	-0.308183	-1.05091	52	1	Brain_Cerebellum
BROWNE_HCMV_INFECTION_8HR_DN	0.0073105	0.956193	0.235142	0.708784	1.72034	13	1	Brain_Cerebellum
BROWNE_HCMV_INFECTION_8HR_UP	0.96735	0.999986	0.0155641	-0.208534	-0.58575	21	1	Brain_Cerebellum
BROWNE_INTERFERON_RESPONSIVE_GENES	0.0904235	0.999986	0.0647115	0.565106	1.40157	14	1	Brain_Cerebellum
BROWN_MYELOID_CELL_DEVELOPMENT_DN	0.790689	0.999986	0.016914	0.259002	0.795996	35	1	Brain_Cerebellum
BROWN_MYELOID_CELL_DEVELOPMENT_UP	0.585883	0.999986	0.0238403	-0.278095	-0.923846	45	1	Brain_Cerebellum
BRUECKNER_TARGETS_OF_MIRLET7A3_DN	0.0216432	0.980214	0.141767	-0.545681	-1.57055	23	1	Brain_Cerebellum
BRUECKNER_TARGETS_OF_MIRLET7A3_UP	0.234576	0.999986	0.0407564	-0.401068	-1.17636	25	1	Brain_Cerebellum
BRUINS_UVC_RESPONSE_EARLY_LATE	0.195999	0.999986	0.0466919	-0.303089	-1.14285	92	1	Brain_Cerebellum
BRUINS_UVC_RESPONSE_LATE	0.652036	0.999986	0.0238829	-0.210171	-0.950711	385	1	Brain_Cerebellum
BRUINS_UVC_RESPONSE_MIDDLE	0.221029	0.999986	0.0391892	0.373755	1.17267	38	1	Brain_Cerebellum
BRUINS_UVC_RESPONSE_VIA_TP53_GROUP_A	0.648036	0.999986	0.0233052	-0.216025	-0.946209	275	1	Brain_Cerebellum
BRUINS_UVC_RESPONSE_VIA_TP53_GROUP_B	0.756872	0.999986	0.0202881	-0.218602	-0.896292	161	1	Brain_Cerebellum
BRUINS_UVC_RESPONSE_VIA_TP53_GROUP_C	0.669236	0.999986	0.0213964	-0.290635	-0.871871	28	1	Brain_Cerebellum
BRUINS_UVC_RESPONSE_VIA_TP53_GROUP_D	0.218412	0.999986	0.0388938	0.316335	1.14044	79	1	Brain_Cerebellum
BRUNO_HEMATOPOIESIS	0.40622	0.999986	0.0279611	0.408948	1.04475	16	1	Brain_Cerebellum
BUFFA_HYPOXIA_METAGENE	0.810312	0.999986	0.016914	0.306552	0.744054	13	1	Brain_Cerebellum
BURTON_ADIPOGENESIS_2	0.106428	0.999986	0.059374	0.485334	1.34908	23	1	Brain_Cerebellum
BURTON_ADIPOGENESIS_3	0.0782133	0.999986	0.0693777	0.479439	1.3842	27	1	Brain_Cerebellum
BURTON_ADIPOGENESIS_4	0.434376	0.999986	0.0265736	0.410384	1.01783	14	1	Brain_Cerebellum
BURTON_ADIPOGENESIS_5	0.880776	0.999986	0.0151236	0.235081	0.741564	39	1	Brain_Cerebellum
BURTON_ADIPOGENESIS_6	0.863144	0.999986	0.01803	-0.223721	-0.792782	64	1	Brain_Cerebellum
BURTON_ADIPOGENESIS_8	0.884512	0.999986	0.0155515	0.258942	0.710386	22	1	Brain_Cerebellum
BURTON_ADIPOGENESIS_9	0.319462	0.999986	0.0343904	-0.360147	-1.09807	30	1	Brain_Cerebellum
BURTON_ADIPOGENESIS_PEAK_AT_0HR	0.758476	0.999986	0.0191385	-0.285557	-0.8021	21	1	Brain_Cerebellum
BURTON_ADIPOGENESIS_PEAK_AT_16HR	0.889916	0.999986	0.016831	-0.267815	-0.67549	14	1	Brain_Cerebellum
BURTON_ADIPOGENESIS_PEAK_AT_8HR	0.0544118	0.980214	0.088564	-0.59256	-1.49457	14	1	Brain_Cerebellum
BUSSLINGER_DUODENAL_BCHE_CELLS	0.796836	0.999986	0.0183212	-0.30342	-0.752767	13	1	Brain_Cerebellum
BUSSLINGER_DUODENAL_DIFFERENTIATING_STEM_CELLS	0.888748	0.999986	0.0147291	0.218125	0.782063	77	1	Brain_Cerebellum
BUSSLINGER_DUODENAL_EARLY_IMMATURE_ENTEROCYTES	0.655796	0.999986	0.0197541	0.294218	0.877043	31	1	Brain_Cerebellum
BUSSLINGER_DUODENAL_IMMUNE_CELLS	0.0797235	0.999986	0.0762633	-0.275155	-1.18861	242	1	Brain_Cerebellum
BUSSLINGER_DUODENAL_LATE_IMMATURE_ENTEROCYTES	0.65928	0.999986	0.0193642	0.263969	0.893025	55	1	Brain_Cerebellum
BUSSLINGER_DUODENAL_MATURE_ENTEROCYTES	0.891324	0.999986	0.0177231	-0.21434	-0.791889	81	1	Brain_Cerebellum
BUSSLINGER_DUODENAL_STEM_CELLS	0.263536	0.999986	0.0395857	-0.293963	-1.09999	88	1	Brain_Cerebellum
BUSSLINGER_DUODENAL_TRANSIT_AMPLIFYING_CELLS	0.968555	0.999986	0.0136778	0.198385	0.663126	52	1	Brain_Cerebellum
BUSSLINGER_DUODENAL_TUFT_CELLS	0.610516	0.999986	0.0210673	0.326871	0.896743	22	1	Brain_Cerebellum
BUSSLINGER_ESOPHAGEAL_DENDRITIC_CELLS	0.760689	0.999986	0.0197194	-0.242147	-0.843501	58	1	Brain_Cerebellum
BUSSLINGER_ESOPHAGEAL_EARLY_SUPRABASAL_CELLS	0.940518	0.999986	0.0158296	-0.235278	-0.616577	16	1	Brain_Cerebellum
BUSSLINGER_ESOPHAGEAL_LATE_SUPRABASAL_CELLS	0.896247	0.999986	0.014803	0.228983	0.740164	44	1	Brain_Cerebellum
BUSSLINGER_ESOPHAGEAL_PROLIFERATING_BASAL_CELLS	0.774502	0.999986	0.0175032	0.290274	0.788702	21	1	Brain_Cerebellum
BUSSLINGER_ESOPHAGEAL_QUIESCENT_BASAL_CELLS	0.787359	0.999986	0.0185798	-0.27815	-0.781296	21	1	Brain_Cerebellum
BUSSLINGER_GASTRIC_CHIEF_CELLS	0.709484	0.999986	0.0189372	0.323	0.825177	16	1	Brain_Cerebellum
BUSSLINGER_GASTRIC_G_CELLS	0.79236	0.999986	0.0187753	-0.261957	-0.798689	30	1	Brain_Cerebellum
BUSSLINGER_GASTRIC_IMMATURE_PIT_CELLS	0.611729	0.999986	0.0231033	-0.266827	-0.919731	55	1	Brain_Cerebellum
BUSSLINGER_GASTRIC_IMMUNE_CELLS	0.596641	0.999986	0.0253227	-0.211502	-0.9659	434	1	Brain_Cerebellum
BUSSLINGER_GASTRIC_ISTHMUS_CELLS	0.933967	0.999986	0.0172017	-0.200063	-0.789691	122	1	Brain_Cerebellum
BUSSLINGER_GASTRIC_LYZ_POSITIVE_CELLS	0.91811	0.999986	0.0166327	-0.230762	-0.697501	29	1	Brain_Cerebellum
BUSSLINGER_GASTRIC_MATURE_PIT_CELLS	0.147156	0.999986	0.0538583	-0.339271	-1.21186	66	1	Brain_Cerebellum
BUSSLINGER_GASTRIC_METALLOTHIONEIN_CELLS	0.595494	0.999986	0.022978	-0.309615	-0.908118	25	1	Brain_Cerebellum
BUSSLINGER_GASTRIC_NECK_CELLS	0.467605	0.999986	0.0255019	0.39426	0.993071	15	1	Brain_Cerebellum
BUSSLINGER_GASTRIC_OXYNTIC_ENTEROCHROMAFFIN_LIKE_CELLS	0.442291	0.999986	0.0281819	-0.338145	-1.00581	27	1	Brain_Cerebellum
BUSSLINGER_GASTRIC_PARIETAL_CELLS	0.809727	0.999986	0.0191841	-0.228434	-0.839805	79	1	Brain_Cerebellum
BUSSLINGER_GASTRIC_PPP1R1B_POSITIVE_CELLS	0.815908	0.999986	0.0183678	-0.257599	-0.77862	29	1	Brain_Cerebellum
BUSSLINGER_GASTRIC_PREZYMOGENIC_CELLS	0.268867	0.999986	0.0358688	0.440898	1.15579	18	1	Brain_Cerebellum
BUSSLINGER_GASTRIC_REG3A_POSITIVE_CELLS	0.38801	0.999986	0.0301461	-0.42344	-1.05053	13	1	Brain_Cerebellum
BUSSLINGER_GASTRIC_X_CELLS	0.053722	0.980214	0.0831123	0.396123	1.36838	61	1	Brain_Cerebellum
BUYTAERT_PHOTODYNAMIC_THERAPY_STRESS_DN	0.798509	0.999986	0.015958	0.213565	0.882712	210	1	Brain_Cerebellum
BUYTAERT_PHOTODYNAMIC_THERAPY_STRESS_UP	0.954941	0.999986	0.0133628	0.193022	0.806042	232	1	Brain_Cerebellum
BYSTROEM_CORRELATED_WITH_IL5_DN	0.259575	0.999986	0.0382315	-0.471358	-1.16941	13	1	Brain_Cerebellum
BYSTRYKH_HEMATOPOIESIS_STEM_CELL_AND_BRAIN_QTL_CIS	0.681894	0.999986	0.020634	-0.329594	-0.848663	15	1	Brain_Cerebellum
BYSTRYKH_HEMATOPOIESIS_STEM_CELL_AND_BRAIN_QTL_TRANS	0.311333	0.999986	0.0352679	-0.336762	-1.0897	40	1	Brain_Cerebellum
BYSTRYKH_HEMATOPOIESIS_STEM_CELL_QTL_CIS	0.737163	0.999986	0.0177046	0.264375	0.843287	41	1	Brain_Cerebellum
BYSTRYKH_HEMATOPOIESIS_STEM_CELL_QTL_TRANS	0.781809	0.999986	0.0162184	0.213274	0.892646	237	1	Brain_Cerebellum
CAAGGAT_MIR362	0.410152	0.999986	0.0277772	0.394762	1.03485	18	1	Brain_Cerebellum
CAATGCA_MIR33	0.431161	0.999986	0.0268873	0.393844	1.02215	17	1	Brain_Cerebellum
CACBINDINGPROTEIN_Q6	0.458233	0.999986	0.0279779	-0.291133	-0.996863	53	1	Brain_Cerebellum
CACCAGC_MIR138	0.61446	0.999986	0.0204529	0.268156	0.918185	59	1	Brain_Cerebellum
CACCCBINDINGFACTOR_Q6	0.949342	0.999986	0.0136806	0.202683	0.739276	86	1	Brain_Cerebellum
CACGTG_MYC_Q2	0.959269	0.999986	0.0130224	0.190833	0.818561	297	1	Brain_Cerebellum
CACTGCC_MIR34A_MIR34C_MIR449	0.338053	0.999986	0.0342961	-0.280113	-1.05622	92	1	Brain_Cerebellum
CACTGTG_MIR128A_MIR128B	0.448836	0.999986	0.0250787	0.266078	0.99917	104	1	Brain_Cerebellum
CACTTTG_MIR520G_MIR520H	0.728472	0.999986	0.0177601	0.248401	0.869271	67	1	Brain_Cerebellum
CADWELL_ATG16L1_TARGETS_DN	0.774502	0.999986	0.0175032	0.290313	0.788808	21	1	Brain_Cerebellum
CADWELL_ATG16L1_TARGETS_UP	0.358094	0.999986	0.0302259	0.406653	1.07972	19	1	Brain_Cerebellum
CAFFAREL_RESPONSE_TO_THC_24HR_5_DN	0.987466	0.999986	0.0140837	0.193305	0.486899	15	1	Brain_Cerebellum
CAGCACT_MIR5123P	0.676509	0.999986	0.0214463	-0.253598	-0.882195	57	1	Brain_Cerebellum
CAGCAGG_MIR370	0.573652	0.999986	0.0242353	-0.285105	-0.931139	42	1	Brain_Cerebellum
CAGCCTC_MIR4855P	0.250645	0.999986	0.0363711	0.349327	1.13542	45	1	Brain_Cerebellum
CAGCTG_AP4_Q5	0.192053	0.999986	0.0495153	-0.239237	-1.08276	390	1	Brain_Cerebellum
CAGCTTT_MIR320	0.427364	0.999986	0.0295912	-0.277039	-1.00757	74	1	Brain_Cerebellum
CAGGGTC_MIR504	0.944468	0.999986	0.015929	-0.223619	-0.636632	22	1	Brain_Cerebellum
CAGGTA_AREB6_01	0.978727	0.999986	0.0129961	0.187256	0.769058	200	1	Brain_Cerebellum
CAGNWMCNNNGAC_UNKNOWN	0.382938	0.999986	0.0290037	0.403159	1.05686	18	1	Brain_Cerebellum
CAGNYGKNAAA_UNKNOWN	0.565546	0.999986	0.0237736	-0.364437	-0.919192	14	1	Brain_Cerebellum
CAGTATT_MIR200B_MIR200C_MIR429	0.958802	0.999986	0.016752	-0.193176	-0.759261	118	1	Brain_Cerebellum
CAGTCAC_MIR134	0.765487	0.999986	0.017749	0.320481	0.777861	13	1	Brain_Cerebellum
CAGTGTT_MIR141_MIR200A	0.266963	0.999986	0.0390778	-0.303013	-1.10595	75	1	Brain_Cerebellum
CAHOY_ASTROCYTIC	0.207019	0.999986	0.0408597	0.385444	1.19198	36	1	Brain_Cerebellum
CAHOY_ASTROGLIAL	0.249525	0.999986	0.0394145	-0.400509	-1.16184	24	1	Brain_Cerebellum
CAHOY_NEURONAL	0.213706	0.999986	0.043269	-0.374128	-1.17436	34	1	Brain_Cerebellum
CAHOY_OLIGODENDROCUTIC	0.918118	0.999986	0.0169002	-0.223006	-0.717298	39	1	Brain_Cerebellum
CAIRO_HEPATOBLASTOMA_CLASSES_DN	0.792656	0.999986	0.0164808	0.237954	0.835562	68	1	Brain_Cerebellum
CAIRO_HEPATOBLASTOMA_CLASSES_UP	0.929977	0.999986	0.0137355	0.199195	0.818091	200	1	Brain_Cerebellum
CAIRO_HEPATOBLASTOMA_DN	0.198687	0.999986	0.0465167	-0.303528	-1.14187	91	1	Brain_Cerebellum
CAIRO_HEPATOBLASTOMA_UP	0.934687	0.999986	0.0141176	0.210569	0.73397	65	1	Brain_Cerebellum
CAIRO_LIVER_DEVELOPMENT_DN	0.310626	0.999986	0.0356314	-0.305591	-1.08036	63	1	Brain_Cerebellum
CAIRO_LIVER_DEVELOPMENT_UP	0.643883	0.999986	0.0222628	-0.267481	-0.895963	47	1	Brain_Cerebellum
CAMPS_COLON_CANCER_COPY_NUMBER_DN	0.455337	0.999986	0.027193	-0.381616	-1.00008	16	1	Brain_Cerebellum
CAMPS_COLON_CANCER_COPY_NUMBER_UP	0.271174	0.999986	0.035125	0.387417	1.13858	29	1	Brain_Cerebellum
CAMP_UP.V1_DN	0.441746	0.999986	0.0255436	0.285505	1.00509	69	1	Brain_Cerebellum
CAMP_UP.V1_UP	0.733285	0.999986	0.01762	0.246326	0.864958	68	1	Brain_Cerebellum
CARD_MIR302A_TARGETS	0.992766	0.999986	0.0138211	0.178753	0.507549	25	1	Brain_Cerebellum
CARRILLOREIXACH_HEPATOBLASTOMA_VS_NORMAL_DN	0.21299	0.999986	0.0467802	-0.238315	-1.07397	376	1	Brain_Cerebellum
CARRILLOREIXACH_HEPATOBLASTOMA_VS_NORMAL_HYPOMETHYLATED_AND_UP	0.750374	0.999986	0.0196285	-0.264097	-0.833955	35	1	Brain_Cerebellum
CARRILLOREIXACH_HEPATOBLASTOMA_VS_NORMAL_UP	0.125899	0.999986	0.0518916	0.273154	1.15333	258	1	Brain_Cerebellum
CARRILLOREIXACH_MRS3_VS_LOWER_RISK_HEPATOBLASTOMA_DN	0.38042	0.999986	0.0314718	-0.315576	-1.04348	44	1	Brain_Cerebellum
CARRILLOREIXACH_MRS3_VS_LOWER_RISK_HEPATOBLASTOMA_UP	0.0759252	0.999986	0.0709085	0.577054	1.4312	14	1	Brain_Cerebellum
CART1_01	0.849073	0.999986	0.0180717	-0.230443	-0.789054	53	1	Brain_Cerebellum
CAR_HPX	0.308195	0.999986	0.033038	0.46775	1.13531	13	1	Brain_Cerebellum
CAR_MLANA	0.317068	0.999986	0.0339907	-0.417859	-1.11124	17	1	Brain_Cerebellum
CASORELLI_ACUTE_PROMYELOCYTIC_LEUKEMIA_DN	0.656614	0.999986	0.0227202	-0.222861	-0.934792	190	1	Brain_Cerebellum
CASORELLI_ACUTE_PROMYELOCYTIC_LEUKEMIA_UP	0.0676525	0.998152	0.0740706	0.436749	1.37772	39	1	Brain_Cerebellum
CASP8AP2_TARGET_GENES	0.698447	0.999986	0.0181671	0.236162	0.895553	111	1	Brain_Cerebellum
CASTELLANO_NRAS_TARGETS_UP	0.0164037	0.95779	0.162191	-0.61344	-1.63136	17	1	Brain_Cerebellum
CATGTAA_MIR496	0.985105	0.999986	0.0134329	0.187889	0.628043	52	1	Brain_Cerebellum
CATRRAGC_UNKNOWN	0.773271	0.999986	0.0191468	-0.260374	-0.817296	34	1	Brain_Cerebellum
CATTGTYY_SOX9_B1	0.575248	0.999986	0.021111	0.259842	0.942891	83	1	Brain_Cerebellum
CATTTCA_MIR203	0.0415378	0.980214	0.104367	-0.383164	-1.37773	69	1	Brain_Cerebellum
CAVIN1_TARGET_GENES	0.00299337	0.940506	0.392297	-0.578967	-1.74999	29	1	Brain_Cerebellum
CBFA2T2_TARGET_GENES	0.512603	0.999986	0.0283804	-0.213637	-0.988196	510	1	Brain_Cerebellum
CBX5_TARGET_GENES	0.239631	0.999986	0.0361407	0.254006	1.08239	279	1	Brain_Cerebellum
CBX7_TARGET_GENES	0.294956	0.999986	0.0379537	-0.239004	-1.04684	274	1	Brain_Cerebellum
CC2D1A_TARGET_GENES	0.418278	0.999986	0.0253707	0.231243	1.00993	360	1	Brain_Cerebellum
CCAATNNSNNNGCG_UNKNOWN	0.149055	0.999986	0.0498618	0.518281	1.30546	15	1	Brain_Cerebellum
CCACACA_MIR147	0.0785492	0.999986	0.0727383	-0.543814	-1.42514	16	1	Brain_Cerebellum
CCAGGGG_MIR331	0.81386	0.999986	0.0182285	-0.261535	-0.773535	26	1	Brain_Cerebellum
CCAGGTT_MIR490	0.520141	0.999986	0.0249585	-0.371781	-0.95729	15	1	Brain_Cerebellum
CCANNAGRKGGC_UNKNOWN	0.307459	0.999986	0.0328187	0.387461	1.10854	26	1	Brain_Cerebellum
CCATCCA_MIR432	0.927318	0.999986	0.0148356	0.251491	0.623745	14	1	Brain_Cerebellum
CCAWNWWNNNGGC_UNKNOWN	0.487668	0.999986	0.0260119	-0.372359	-0.975818	16	1	Brain_Cerebellum
CCAWWNAAGG_SRF_Q4	0.392823	0.999986	0.0285378	0.395615	1.05041	19	1	Brain_Cerebellum
CCAWYNNGAAR_UNKNOWN	0.308616	0.999986	0.0325315	0.358824	1.10278	35	1	Brain_Cerebellum
CCCACAT_MIR2993P	0.311669	0.999986	0.0343364	-0.419333	-1.11516	17	1	Brain_Cerebellum
CCCAGAG_MIR326	0.764338	0.999986	0.0171027	0.258428	0.828842	42	1	Brain_Cerebellum
CCCNNGGGAR_OLF1_01	0.600576	0.999986	0.0203977	0.252981	0.932734	92	1	Brain_Cerebellum
CCCNNNNNNAAGWT_UNKNOWN	0.949728	0.999986	0.0142481	0.220202	0.641307	28	1	Brain_Cerebellum
CCGNMNNTNACG_UNKNOWN	0.260803	0.999986	0.0363093	0.422025	1.15779	22	1	Brain_Cerebellum
CCTGCTG_MIR214	0.588572	0.999986	0.0211158	0.271954	0.931189	59	1	Brain_Cerebellum
CCTGTGA_MIR513	0.0914232	0.999986	0.0639358	0.453497	1.35185	31	1	Brain_Cerebellum
CCTNTMAGA_UNKNOWN	0.106945	0.999986	0.0582215	0.410365	1.30896	41	1	Brain_Cerebellum
CDC5L_TARGET_GENES	0.852002	0.999986	0.0184773	-0.21844	-0.824822	93	1	Brain_Cerebellum
CDC5_01	0.0183767	0.95779	0.15722	-0.445624	-1.50808	50	1	Brain_Cerebellum
CDC73_TARGET_GENES	0.901669	0.999986	0.0143568	0.205459	0.826501	172	1	Brain_Cerebellum
CDH4_TARGET_GENES	0.865429	0.999986	0.015884	0.26559	0.721631	21	1	Brain_Cerebellum
CDPCR1_01	0.619039	0.999986	0.020634	0.302185	0.900794	31	1	Brain_Cerebellum
CDPCR3HD_01	0.463776	0.999986	0.0247606	0.286794	0.995456	63	1	Brain_Cerebellum
CDPCR3_01	0.27235	0.999986	0.0371171	-0.42521	-1.14793	18	1	Brain_Cerebellum
CDP_01	0.0522561	0.980214	0.0865239	0.571061	1.48208	17	1	Brain_Cerebellum
CDP_02	0.799191	0.999986	0.0186155	-0.2646	-0.787051	27	1	Brain_Cerebellum
CDX1_TARGET_GENES	0.682517	0.999986	0.0206199	-0.329114	-0.847426	15	1	Brain_Cerebellum
CDX2_Q5	0.279254	0.999986	0.0341758	0.323578	1.1048	58	1	Brain_Cerebellum
CEBPA_01	0.662138	0.999986	0.0219255	-0.261828	-0.892834	52	1	Brain_Cerebellum
CEBPB_01	0.500183	0.999986	0.0235224	0.281435	0.976856	63	1	Brain_Cerebellum
CEBPB_02	0.341887	0.999986	0.0302659	0.318221	1.06759	53	1	Brain_Cerebellum
CEBPDELTA_Q6	0.771161	0.999986	0.0195127	-0.240643	-0.838264	58	1	Brain_Cerebellum
CEBPGAMMA_Q6	0.793935	0.999986	0.0164574	0.237653	0.834504	68	1	Brain_Cerebellum
CEBPZ_TARGET_GENES	0.453416	0.999986	0.0237194	0.222555	0.99996	494	1	Brain_Cerebellum
CEBP_01	0.614336	0.999986	0.0231722	-0.261724	-0.919683	61	1	Brain_Cerebellum
CEBP_C	0.749492	0.999986	0.0174525	0.254297	0.840396	49	1	Brain_Cerebellum
CEBP_Q2	0.64316	0.999986	0.0197324	0.267524	0.89751	53	1	Brain_Cerebellum
CEBP_Q2_01	0.856069	0.999986	0.0154177	0.227956	0.787459	61	1	Brain_Cerebellum
CEBP_Q3	0.952474	0.999986	0.0163806	-0.204269	-0.7041	55	1	Brain_Cerebellum
CENPT_TARGET_GENES	0.176891	0.999986	0.0475949	-0.502069	-1.26633	14	1	Brain_Cerebellum
CERIBELLI_GENES_INACTIVE_AND_BOUND_BY_NFY	0.630929	0.999986	0.0206902	0.348342	0.87741	15	1	Brain_Cerebellum
CERVERA_SDHB_TARGETS_1_UP	0.364533	0.999986	0.0323083	-0.322979	-1.05484	42	1	Brain_Cerebellum
CERVERA_SDHB_TARGETS_2	0.823409	0.999986	0.0162415	0.251178	0.776763	36	1	Brain_Cerebellum
CETS1P54_01	0.202893	0.999986	0.0405925	0.31713	1.14971	82	1	Brain_Cerebellum
CGGAARNGGCNG_UNKNOWN	0.270074	0.999986	0.0355287	0.414105	1.15109	23	1	Brain_Cerebellum
CGTSACG_PAX3_B	0.190353	0.999986	0.0464587	-0.376348	-1.19865	37	1	Brain_Cerebellum
CHAF1A_TARGET_GENES	0.203459	0.999986	0.0444639	-0.377243	-1.18414	34	1	Brain_Cerebellum
CHAF1B_TARGET_GENES	0.505371	0.999986	0.0274574	-0.224256	-0.982243	274	1	Brain_Cerebellum
CHAMP1_TARGET_GENES	0.843213	0.999986	0.0156048	0.230013	0.798372	63	1	Brain_Cerebellum
CHANDRAN_METASTASIS_DN	0.547238	0.999986	0.0218271	0.253704	0.956328	106	1	Brain_Cerebellum
CHANDRAN_METASTASIS_TOP50_DN	0.651212	0.999986	0.0201704	0.357286	0.867194	13	1	Brain_Cerebellum
CHANDRAN_METASTASIS_UP	0.733296	0.999986	0.0178122	0.25322	0.852707	54	1	Brain_Cerebellum
CHANGOLKAR_H2AFY_TARGETS_UP	0.297083	0.999986	0.0338469	0.443876	1.13398	16	1	Brain_Cerebellum
CHANG_IMMORTALIZED_BY_HPV31_DN	0.301581	0.999986	0.0335126	0.449285	1.13167	15	1	Brain_Cerebellum
CHANG_IMMORTALIZED_BY_HPV31_UP	0.771878	0.999986	0.0189169	-0.285379	-0.790388	20	1	Brain_Cerebellum
CHARAFE_BREAST_CANCER_BASAL_VS_MESENCHYMAL_DN	0.62933	0.999986	0.0218632	-0.327804	-0.88496	18	1	Brain_Cerebellum
CHARAFE_BREAST_CANCER_BASAL_VS_MESENCHYMAL_UP	0.31087	0.999986	0.0353254	-0.340859	-1.09106	38	1	Brain_Cerebellum
CHARAFE_BREAST_CANCER_LUMINAL_VS_BASAL_DN	0.0679542	0.998152	0.0726387	0.322558	1.26321	137	1	Brain_Cerebellum
CHARAFE_BREAST_CANCER_LUMINAL_VS_BASAL_UP	0.851593	0.999986	0.0185482	-0.211058	-0.850691	142	1	Brain_Cerebellum
CHARAFE_BREAST_CANCER_LUMINAL_VS_MESENCHYMAL_DN	0.445444	0.999986	0.0290402	-0.246007	-1.00312	154	1	Brain_Cerebellum
CHARAFE_BREAST_CANCER_LUMINAL_VS_MESENCHYMAL_UP	0.399227	0.999986	0.0312542	-0.249225	-1.01658	156	1	Brain_Cerebellum
CHAUHAN_RESPONSE_TO_METHOXYESTRADIOL_DN	0.773637	0.999986	0.0191013	-0.270141	-0.803534	27	1	Brain_Cerebellum
CHAUHAN_RESPONSE_TO_METHOXYESTRADIOL_UP	0.294338	0.999986	0.0355579	-0.457389	-1.13476	13	1	Brain_Cerebellum
CHEBOTAEV_GR_TARGETS_DN	0.488574	0.999986	0.0240239	0.300978	0.978272	45	1	Brain_Cerebellum
CHEBOTAEV_GR_TARGETS_UP	0.894346	0.999986	0.0153282	0.246752	0.700624	25	1	Brain_Cerebellum
CHEMNITZ_RESPONSE_TO_PROSTAGLANDIN_E2_DN	0.463719	0.999986	0.0284589	-0.248406	-0.996123	137	1	Brain_Cerebellum
CHEMNITZ_RESPONSE_TO_PROSTAGLANDIN_E2_UP	0.129391	0.999986	0.0574868	-0.374346	-1.25747	48	1	Brain_Cerebellum
CHENG_IMPRINTED_BY_ESTRADIOL	0.377871	0.999986	0.02894	0.368479	1.05424	26	1	Brain_Cerebellum
CHENG_RESPONSE_TO_NICKEL_ACETATE	0.0394518	0.980214	0.103804	-0.599602	-1.5439	15	1	Brain_Cerebellum
CHEN_HOXA5_TARGETS_9HR_UP	0.92328	0.999986	0.0169976	-0.209939	-0.7422	63	1	Brain_Cerebellum
CHEN_LIVER_METABOLISM_QTL_CIS	0.369086	0.999986	0.0316151	-0.341898	-1.0597	32	1	Brain_Cerebellum
CHEN_LVAD_SUPPORT_OF_FAILING_HEART_UP	0.147053	0.999986	0.0527683	-0.429935	-1.2716	26	1	Brain_Cerebellum
CHEN_METABOLIC_SYNDROM_NETWORK	0.841616	0.999986	0.0144895	0.202845	0.893259	394	1	Brain_Cerebellum
CHEN_NEUROBLASTOMA_COPY_NUMBER_GAINS	0.584302	0.999986	0.0230576	-0.353448	-0.910083	15	1	Brain_Cerebellum
CHESLER_BRAIN_HIGHEST_GENETIC_VARIANCE	0.522697	0.999986	0.0236893	0.373677	0.954645	16	1	Brain_Cerebellum
CHESLER_BRAIN_QTL_CIS	0.455874	0.999986	0.0256626	0.349967	1.00127	26	1	Brain_Cerebellum
CHIANG_LIVER_CANCER_SUBCLASS_CTNNB1_DN	0.375436	0.999986	0.0316484	-0.319139	-1.05071	43	1	Brain_Cerebellum
CHIANG_LIVER_CANCER_SUBCLASS_CTNNB1_UP	0.597864	0.999986	0.0208083	0.277604	0.922498	50	1	Brain_Cerebellum
CHIANG_LIVER_CANCER_SUBCLASS_INTERFERON_DN	0.866564	0.999986	0.0159709	0.271318	0.704157	17	1	Brain_Cerebellum
CHIANG_LIVER_CANCER_SUBCLASS_POLYSOMY7_UP	0.0968625	0.999986	0.0657382	-0.461262	-1.35291	25	1	Brain_Cerebellum
CHIANG_LIVER_CANCER_SUBCLASS_PROLIFERATION_DN	0.309991	0.999986	0.0354558	-0.311268	-1.08428	58	1	Brain_Cerebellum
CHIANG_LIVER_CANCER_SUBCLASS_PROLIFERATION_UP	0.885627	0.999986	0.0175178	-0.223877	-0.763421	52	1	Brain_Cerebellum
CHIANG_LIVER_CANCER_SUBCLASS_UNANNOTATED_DN	0.540696	0.999986	0.0224513	0.281174	0.954039	56	1	Brain_Cerebellum
CHIANG_LIVER_CANCER_SUBCLASS_UNANNOTATED_UP	0.0107165	0.956193	0.202499	-0.581769	-1.67442	23	1	Brain_Cerebellum
CHIARADONNA_NEOPLASTIC_TRANSFORMATION_CDC25_DN	0.592617	0.999986	0.0237435	-0.273717	-0.929042	51	1	Brain_Cerebellum
CHIARADONNA_NEOPLASTIC_TRANSFORMATION_CDC25_UP	0.115994	0.999986	0.0598876	-0.444757	-1.31544	26	1	Brain_Cerebellum
CHIARADONNA_NEOPLASTIC_TRANSFORMATION_KRAS_CDC25_DN	0.0762605	0.999986	0.074388	-0.570374	-1.43861	14	1	Brain_Cerebellum
CHIARADONNA_NEOPLASTIC_TRANSFORMATION_KRAS_CDC25_UP	0.793749	0.999986	0.0172586	0.290744	0.771963	19	1	Brain_Cerebellum
CHIARADONNA_NEOPLASTIC_TRANSFORMATION_KRAS_DN	0.348598	0.999986	0.0331738	-0.310538	-1.05894	52	1	Brain_Cerebellum
CHIARADONNA_NEOPLASTIC_TRANSFORMATION_KRAS_UP	0.357531	0.999986	0.029735	0.366426	1.06716	28	1	Brain_Cerebellum
CHIARETTI_ACUTE_LYMPHOBLASTIC_LEUKEMIA_ZAP70	0.368642	0.999986	0.0295246	0.388197	1.06498	22	1	Brain_Cerebellum
CHIBA_RESPONSE_TO_TSA_UP	0.172282	0.999986	0.0458889	0.462558	1.25681	21	1	Brain_Cerebellum
CHICAS_RB1_TARGETS_CONFLUENT	0.149828	0.999986	0.0545603	-0.27243	-1.14301	191	1	Brain_Cerebellum
CHICAS_RB1_TARGETS_GROWING	0.0489612	0.980214	0.0865239	0.371876	1.34943	83	1	Brain_Cerebellum
CHICAS_RB1_TARGETS_LOW_SERUM	0.78684	0.999986	0.0188479	-0.267156	-0.794655	27	1	Brain_Cerebellum
CHICAS_RB1_TARGETS_SENESCENT	0.653716	0.999986	0.0189576	0.228103	0.928372	186	1	Brain_Cerebellum
CHNG_MULTIPLE_MYELOMA_HYPERPLOID_UP	0.822051	0.999986	0.0178233	-0.289191	-0.744631	15	1	Brain_Cerebellum
CHOP_01	0.474432	0.999986	0.0245337	0.294807	0.989043	53	1	Brain_Cerebellum
CHOW_RASSF1_TARGETS_DN	0.28844	0.999986	0.0341891	0.463451	1.14944	14	1	Brain_Cerebellum
CHUNG_BLISTER_CYTOTOXICITY_DN	0.720378	0.999986	0.0199738	-0.323598	-0.816187	14	1	Brain_Cerebellum
CHUNG_BLISTER_CYTOTOXICITY_UP	0.992428	0.999986	0.013387	0.174239	0.589463	55	1	Brain_Cerebellum
CHX10_01	0.880942	0.999986	0.0176604	-0.217409	-0.778502	67	1	Brain_Cerebellum
CHYLA_CBFA2T3_TARGETS_DN	0.862138	0.999986	0.0151418	0.221593	0.805273	84	1	Brain_Cerebellum
CHYLA_CBFA2T3_TARGETS_UP	0.467979	0.999986	0.0282592	-0.251032	-0.995574	126	1	Brain_Cerebellum
CIC_TARGET_GENES	0.872773	0.999986	0.0148683	0.21536	0.811791	106	1	Brain_Cerebellum
CIITA_TARGET_GENES	0.995947	0.999986	0.0120332	0.176117	0.775843	395	1	Brain_Cerebellum
CIZ_01	0.0582334	0.984032	0.0871888	-0.396201	-1.35662	53	1	Brain_Cerebellum
CMYB_01	0.831074	0.999986	0.015836	0.232436	0.813403	67	1	Brain_Cerebellum
COATES_MACROPHAGE_M1_VS_M2_DN	0.6521	0.999986	0.021582	-0.30234	-0.877063	24	1	Brain_Cerebellum
COATES_MACROPHAGE_M1_VS_M2_UP	0.503833	0.999986	0.0259183	-0.324516	-0.965271	27	1	Brain_Cerebellum
COBLL1_TARGET_GENES	0.266638	0.999986	0.0386758	-0.333251	-1.11942	48	1	Brain_Cerebellum
COLDREN_GEFITINIB_RESISTANCE_DN	0.911421	0.999986	0.0174742	-0.20891	-0.78374	89	1	Brain_Cerebellum
COLDREN_GEFITINIB_RESISTANCE_UP	0.245733	0.999986	0.037166	0.398924	1.16181	28	1	Brain_Cerebellum
COLINA_TARGETS_OF_4EBP1_AND_4EBP2	0.320072	0.999986	0.0311146	0.288204	1.06908	96	1	Brain_Cerebellum
COMP1_01	0.725063	0.999986	0.0198371	-0.288076	-0.820139	22	1	Brain_Cerebellum
CONCANNON_APOPTOSIS_BY_EPOXOMICIN_DN	0.400044	0.999986	0.0305395	-0.31589	-1.03168	42	1	Brain_Cerebellum
CONCANNON_APOPTOSIS_BY_EPOXOMICIN_UP	0.906341	0.999986	0.0175069	-0.211361	-0.77911	80	1	Brain_Cerebellum
CONRAD_STEM_CELL	0.32472	0.999986	0.0320657	0.441327	1.11162	15	1	Brain_Cerebellum
CORDENONSI_YAP_CONSERVED_SIGNATURE	0.777132	0.999986	0.0186473	-0.28744	-0.787783	19	1	Brain_Cerebellum
COREBINDINGFACTOR_Q6	0.76996	0.999986	0.0168725	0.239882	0.848691	71	1	Brain_Cerebellum
CORONEL_RFX7_DIRECT_TARGETS_UP	0.970984	0.999986	0.0153683	-0.214427	-0.561935	16	1	Brain_Cerebellum
CORRE_MULTIPLE_MYELOMA_DN	0.571903	0.999986	0.0233928	-0.335055	-0.918279	19	1	Brain_Cerebellum
CORRE_MULTIPLE_MYELOMA_UP	0.833022	0.999986	0.0176127	-0.274635	-0.741423	18	1	Brain_Cerebellum
COULOUARN_TEMPORAL_TGFB1_SIGNATURE_DN	0.202443	0.999986	0.0451214	-0.358357	-1.17983	43	1	Brain_Cerebellum
COULOUARN_TEMPORAL_TGFB1_SIGNATURE_UP	0.0455494	0.980214	0.0920996	0.513253	1.46844	26	1	Brain_Cerebellum
COUP_01	0.106872	0.999986	0.0575902	0.346578	1.25399	81	1	Brain_Cerebellum
COUP_DR1_Q6	0.356781	0.999986	0.0291044	0.289088	1.04805	82	1	Brain_Cerebellum
COWLING_MYCN_TARGETS	0.285181	0.999986	0.0361254	-0.434996	-1.13997	16	1	Brain_Cerebellum
CP2_01	0.0362571	0.980214	0.110872	-0.408764	-1.42197	57	1	Brain_Cerebellum
CP2_02	0.0366855	0.980214	0.10086	0.404183	1.40756	64	1	Brain_Cerebellum
CREB3L2_TARGET_GENES	0.900911	0.999986	0.0148802	0.232382	0.723341	37	1	Brain_Cerebellum
CREB3L4_TARGET_GENES	0.676211	0.999986	0.0177046	0.21176	0.942501	447	1	Brain_Cerebellum
CREB3_TARGET_GENES	0.145322	0.999986	0.0551956	-0.290232	-1.16201	136	1	Brain_Cerebellum
CREBP1CJUN_01	0.674644	0.999986	0.018856	0.254169	0.892497	68	1	Brain_Cerebellum
CREBP1_01	0.690877	0.999986	0.0212381	-0.258912	-0.87621	50	1	Brain_Cerebellum
CREBP1_Q2	0.741207	0.999986	0.0200405	-0.244486	-0.850496	57	1	Brain_Cerebellum
CREB_01	0.780076	0.999986	0.0166157	0.237674	0.843618	72	1	Brain_Cerebellum
CREB_02	0.659497	0.999986	0.0191634	0.255344	0.903393	71	1	Brain_Cerebellum
CREB_Q2	0.289462	0.999986	0.0371171	-0.308265	-1.09612	65	1	Brain_Cerebellum
CREB_Q2_01	0.530949	0.999986	0.0227702	0.282201	0.959726	57	1	Brain_Cerebellum
CREB_Q3	0.22618	0.999986	0.0429124	-0.309703	-1.13579	77	1	Brain_Cerebellum
CREB_Q4	0.64911	0.999986	0.0195042	0.259021	0.903826	66	1	Brain_Cerebellum
CREB_Q4_01	0.855644	0.999986	0.015486	0.233812	0.776973	50	1	Brain_Cerebellum
CREIGHTON_AKT1_SIGNALING_VIA_MTOR_UP	0.32392	0.999986	0.0335636	-0.415225	-1.10424	17	1	Brain_Cerebellum
CREIGHTON_ENDOCRINE_THERAPY_RESISTANCE_1	0.921931	0.999986	0.0173587	-0.200792	-0.816313	151	1	Brain_Cerebellum
CREIGHTON_ENDOCRINE_THERAPY_RESISTANCE_2	0.557133	0.999986	0.0215215	0.239166	0.96041	169	1	Brain_Cerebellum
CREIGHTON_ENDOCRINE_THERAPY_RESISTANCE_3	0.825386	0.999986	0.0152975	0.208824	0.884576	267	1	Brain_Cerebellum
CREIGHTON_ENDOCRINE_THERAPY_RESISTANCE_4	0.693	0.999986	0.0182324	0.23758	0.895547	106	1	Brain_Cerebellum
CREIGHTON_ENDOCRINE_THERAPY_RESISTANCE_5	0.542019	0.999986	0.0219776	0.244111	0.96587	149	1	Brain_Cerebellum
CREL_01	0.989962	0.999986	0.013253	0.181655	0.63261	64	1	Brain_Cerebellum
CROMER_METASTASIS_DN	0.37091	0.999986	0.0312542	-0.364852	-1.0584	24	1	Brain_Cerebellum
CROMER_METASTASIS_UP	0.899537	0.999986	0.0154301	0.264934	0.66732	15	1	Brain_Cerebellum
CROMER_TUMORIGENESIS_DN	0.0476686	0.980214	0.0943435	-0.614599	-1.52478	13	1	Brain_Cerebellum
CROMER_TUMORIGENESIS_UP	0.371963	0.999986	0.0295151	0.424692	1.06972	15	1	Brain_Cerebellum
CROONQUIST_IL6_DEPRIVATION_DN	0.550468	0.999986	0.0244377	-0.315583	-0.938702	27	1	Brain_Cerebellum
CROONQUIST_NRAS_SIGNALING_DN	0.812021	0.999986	0.017977	-0.288678	-0.75652	16	1	Brain_Cerebellum
CROONQUIST_NRAS_VS_STROMAL_STIMULATION_DN	0.679329	0.999986	0.019564	0.325951	0.845946	17	1	Brain_Cerebellum
CROONQUIST_STROMAL_STIMULATION_UP	0.737207	0.999986	0.0183057	0.330022	0.80102	13	1	Brain_Cerebellum
CRX_DN.V1_DN	0.299695	0.999986	0.0361407	-0.337302	-1.09685	41	1	Brain_Cerebellum
CRX_DN.V1_UP	0.698489	0.999986	0.0184694	0.266292	0.865531	45	1	Brain_Cerebellum
CRX_NRL_DN.V1_DN	0.950065	0.999986	0.0163573	-0.210669	-0.681686	40	1	Brain_Cerebellum
CRX_NRL_DN.V1_UP	0.186522	0.999986	0.0429831	0.35871	1.19202	50	1	Brain_Cerebellum
CRX_Q4	0.201502	0.999986	0.0455558	-0.32228	-1.15881	69	1	Brain_Cerebellum
CSHL1_TARGET_GENES	0.741038	0.999986	0.0204299	-0.239562	-0.86673	72	1	Brain_Cerebellum
CSR_EARLY_UP.V1_DN	0.492419	0.999986	0.0239501	0.297747	0.975769	47	1	Brain_Cerebellum
CSR_EARLY_UP.V1_UP	0.378035	0.999986	0.0283717	0.32397	1.0472	44	1	Brain_Cerebellum
CSR_LATE_UP.V1_DN	0.58424	0.999986	0.0238221	-0.276939	-0.927643	47	1	Brain_Cerebellum
CSR_LATE_UP.V1_UP	0.889181	0.999986	0.0174525	-0.226294	-0.748261	44	1	Brain_Cerebellum
CTACCTC_LET7A_LET7B_LET7C_LET7D_LET7E_LET7F_MIR98_LET7G_LET7I	0.872156	0.999986	0.0149279	0.215485	0.817147	111	1	Brain_Cerebellum
CTACTGT_MIR199A	0.891709	0.999986	0.0173947	-0.223358	-0.755888	50	1	Brain_Cerebellum
CTAGGAA_MIR384	0.558772	0.999986	0.0226042	0.356281	0.933973	18	1	Brain_Cerebellum
CTATGCA_MIR153	0.135972	0.999986	0.0563823	-0.346236	-1.22693	64	1	Brain_Cerebellum
CTAWWWATA_RSRFC4_Q2	0.985859	0.999986	0.0163042	-0.18259	-0.681065	86	1	Brain_Cerebellum
CTCAAGA_MIR526B	0.93498	0.999986	0.0148802	0.237332	0.630147	19	1	Brain_Cerebellum
CTCAGGG_MIR125B_MIR125A	0.815519	0.999986	0.0190436	-0.222598	-0.845983	96	1	Brain_Cerebellum
CTCCAAG_MIR432	0.993416	0.999986	0.0136395	0.178502	0.528353	30	1	Brain_Cerebellum
CTCNANGTGNY_UNKNOWN	0.725914	0.999986	0.0196803	-0.309851	-0.824008	17	1	Brain_Cerebellum
CTCTGGA_MIR520A_MIR525	0.586087	0.999986	0.0237495	-0.290038	-0.928386	38	1	Brain_Cerebellum
CTGAGCC_MIR24	0.822246	0.999986	0.0158744	0.230659	0.820693	73	1	Brain_Cerebellum
CTGCAGY_UNKNOWN	0.905686	0.999986	0.0177973	-0.200092	-0.845261	202	1	Brain_Cerebellum
CTGRYYYNATT_UNKNOWN	0.25939	0.999986	0.038179	-0.422626	-1.15829	19	1	Brain_Cerebellum
CTGTTAC_MIR194	0.115175	0.999986	0.0564313	0.434891	1.30785	32	1	Brain_Cerebellum
CTGYNNCTYTAA_UNKNOWN	0.511472	0.999986	0.0238768	0.35045	0.961429	22	1	Brain_Cerebellum
CTIP_DN.V1_DN	0.551806	0.999986	0.0246564	-0.297252	-0.946736	37	1	Brain_Cerebellum
CTIP_DN.V1_UP	0.590763	0.999986	0.0233519	-0.301996	-0.912815	29	1	Brain_Cerebellum
CTR9_TARGET_GENES	0.517069	0.999986	0.0250989	-0.386315	-0.958426	13	1	Brain_Cerebellum
CTTGTAT_MIR381	0.651339	0.999986	0.0195469	0.265361	0.897731	55	1	Brain_Cerebellum
CTTTAAR_UNKNOWN	0.917251	0.999986	0.0137741	0.198906	0.842561	267	1	Brain_Cerebellum
CTTTGA_LEF1_Q2	0.838163	0.999986	0.0194149	-0.201945	-0.897555	318	1	Brain_Cerebellum
CTTTGCA_MIR527	0.822539	0.999986	0.0159644	0.233605	0.808585	62	1	Brain_Cerebellum
CTTTGTA_MIR524	0.760394	0.999986	0.0168069	0.226789	0.873315	122	1	Brain_Cerebellum
CUI_DEVELOPING_HEART_5TH_WEEK_VENTRICULAR_CARDIOMYOCYTE	0.902409	0.999986	0.0164574	-0.253042	-0.672933	17	1	Brain_Cerebellum
CUI_DEVELOPING_HEART_C1_5TH_WEEK_CARDIAC_CELLS	0.950478	0.999986	0.0142367	0.219775	0.640066	28	1	Brain_Cerebellum
CUI_DEVELOPING_HEART_C2_CARDIOMYOCYTE	0.0870017	0.999986	0.069031	-0.525816	-1.39834	17	1	Brain_Cerebellum
CUI_DEVELOPING_HEART_C3_FIBROBLAST_LIKE_CELL	0.368224	0.999986	0.0291966	0.36361	1.05896	28	1	Brain_Cerebellum
CUI_DEVELOPING_HEART_C4_ENDOTHELIAL_CELL	0.771591	0.999986	0.0195769	-0.253442	-0.827731	42	1	Brain_Cerebellum
CUI_DEVELOPING_HEART_C5_VALVAR_CELL	0.712233	0.999986	0.0206902	-0.256657	-0.859705	47	1	Brain_Cerebellum
CUI_DEVELOPING_HEART_C6_EPICARDIAL_CELL	0.326779	0.999986	0.0346357	-0.296789	-1.06716	69	1	Brain_Cerebellum
CUI_DEVELOPING_HEART_C7_MAST_CELL	0.694259	0.999986	0.0190724	0.304206	0.845602	23	1	Brain_Cerebellum
CUI_DEVELOPING_HEART_C8_MACROPHAGE	0.37222	0.999986	0.0284851	0.294379	1.0415	71	1	Brain_Cerebellum
CUI_DEVELOPING_HEART_C9_B_T_CELL	0.790409	0.999986	0.01886	-0.259345	-0.803831	32	1	Brain_Cerebellum
CUI_DEVELOPING_HEART_CARDIAC_FIBROBLASTS	0.0644346	0.984032	0.0812703	-0.483476	-1.41806	25	1	Brain_Cerebellum
CUI_DEVELOPING_HEART_ENDOCARDIAL_CELL	0.559037	0.999986	0.0237615	-0.338128	-0.926702	19	1	Brain_Cerebellum
CUI_DEVELOPING_HEART_TRABECULAR_ATRIAL_CARDIOMYOCYTE	0.445736	0.999986	0.0255715	0.294395	1.00516	58	1	Brain_Cerebellum
CUI_DEVELOPING_HEART_TRABECULAR_VENTRICULAR_CARDIOMYOCYTE	0.457487	0.999986	0.0254534	0.336521	0.99608	30	1	Brain_Cerebellum
CUI_DEVELOPING_HEART_VALVAR_ENDOTHELIAL_CELL	0.506839	0.999986	0.0234751	0.306487	0.966815	39	1	Brain_Cerebellum
CUI_DEVELOPING_HEART_VASCULAR_ENDOTHELIAL_CELL	0.608053	0.999986	0.0205966	0.285588	0.910953	41	1	Brain_Cerebellum
CUI_TCF21_TARGETS_2_DN	0.731118	0.999986	0.0212972	-0.211106	-0.921635	265	1	Brain_Cerebellum
CUI_TCF21_TARGETS_2_UP	0.49678	0.999986	0.0232704	0.253735	0.982503	127	1	Brain_Cerebellum
CUX1_TARGET_GENES	0.724733	0.999986	0.0174055	0.22309	0.90389	179	1	Brain_Cerebellum
CYCLIN_D1_KE_.V1_DN	0.272668	0.999986	0.0382665	-0.338302	-1.11862	44	1	Brain_Cerebellum
CYCLIN_D1_KE_.V1_UP	0.367194	0.999986	0.0322269	-0.29794	-1.04694	61	1	Brain_Cerebellum
CYCLIN_D1_UP.V1_DN	0.89431	0.999986	0.0148475	0.225369	0.748919	50	1	Brain_Cerebellum
CYCLIN_D1_UP.V1_UP	0.494005	0.999986	0.026657	-0.282636	-0.974222	55	1	Brain_Cerebellum
CYTAGCAAY_UNKNOWN	0.16148	0.999986	0.0465458	0.366818	1.21896	50	1	Brain_Cerebellum
DACH1_TARGET_GENES	0.149617	0.999986	0.0470476	0.264871	1.13054	283	1	Brain_Cerebellum
DACOSTA_ERCC3_ALLELE_XPCS_VS_TTD_DN	0.681515	0.999986	0.0206808	-0.340879	-0.845702	13	1	Brain_Cerebellum
DACOSTA_UV_RESPONSE_VIA_ERCC3_COMMON_DN	0.224508	0.999986	0.0380919	0.288896	1.11865	127	1	Brain_Cerebellum
DACOSTA_UV_RESPONSE_VIA_ERCC3_COMMON_UP	0.885145	0.999986	0.0155578	0.257967	0.700921	21	1	Brain_Cerebellum
DACOSTA_UV_RESPONSE_VIA_ERCC3_DN	0.935472	0.999986	0.0136504	0.197144	0.825823	241	1	Brain_Cerebellum
DACOSTA_UV_RESPONSE_VIA_ERCC3_TTD_DN	0.475195	0.999986	0.0267716	-0.339827	-0.985809	24	1	Brain_Cerebellum
DACOSTA_UV_RESPONSE_VIA_ERCC3_TTD_UP	0.665063	0.999986	0.0198503	0.353472	0.857937	13	1	Brain_Cerebellum
DACOSTA_UV_RESPONSE_VIA_ERCC3_UP	0.997472	0.999986	0.0129882	0.166506	0.621737	100	1	Brain_Cerebellum
DACOSTA_UV_RESPONSE_VIA_ERCC3_XPCS_DN	0.245772	0.999986	0.0400712	-0.388142	-1.16438	28	1	Brain_Cerebellum
DAIRKEE_CANCER_PRONE_RESPONSE_BPA_E2	0.0517462	0.980214	0.0915141	-0.487201	-1.44918	27	1	Brain_Cerebellum
DANG_BOUND_BY_MYC	0.691388	0.999986	0.0226317	-0.210067	-0.939646	341	1	Brain_Cerebellum
DANG_MYC_TARGETS_UP	0.976947	0.999986	0.0137108	0.19893	0.619216	37	1	Brain_Cerebellum
DANG_REGULATED_BY_MYC_DN	0.472525	0.999986	0.0243614	0.280691	0.990846	70	1	Brain_Cerebellum
DANG_REGULATED_BY_MYC_UP	0.569991	0.999986	0.0220351	0.330279	0.927426	24	1	Brain_Cerebellum
DARWICHE_PAPILLOMA_PROGRESSION_RISK	0.236353	0.999986	0.0380054	0.400968	1.16776	28	1	Brain_Cerebellum
DARWICHE_PAPILLOMA_RISK_HIGH_DN	0.784066	0.999986	0.0192299	-0.237078	-0.829934	59	1	Brain_Cerebellum
DARWICHE_PAPILLOMA_RISK_HIGH_UP	0.177157	0.999986	0.044361	0.388053	1.21753	38	1	Brain_Cerebellum
DARWICHE_PAPILLOMA_RISK_LOW_DN	0.156493	0.999986	0.0474718	0.357422	1.21275	56	1	Brain_Cerebellum
DARWICHE_PAPILLOMA_RISK_LOW_UP	0.537925	0.999986	0.0252069	-0.292481	-0.951095	41	1	Brain_Cerebellum
DARWICHE_SKIN_TUMOR_PROMOTER_DN	0.543306	0.999986	0.0223486	0.28122	0.951385	55	1	Brain_Cerebellum
DARWICHE_SKIN_TUMOR_PROMOTER_UP	0.515257	0.999986	0.0231205	0.30048	0.963716	42	1	Brain_Cerebellum
DARWICHE_SQUAMOUS_CELL_CARCINOMA_DN	0.714192	0.999986	0.020648	-0.256401	-0.85885	47	1	Brain_Cerebellum
DARWICHE_SQUAMOUS_CELL_CARCINOMA_UP	0.16369	0.999986	0.0462	0.36612	1.21664	50	1	Brain_Cerebellum
DASU_IL6_SIGNALING_UP	0.711074	0.999986	0.0200315	-0.331753	-0.823059	13	1	Brain_Cerebellum
DAUER_STAT3_TARGETS_UP	0.947882	0.999986	0.0157437	-0.234114	-0.602813	15	1	Brain_Cerebellum
DAVICIONI_MOLECULAR_ARMS_VS_ERMS_DN	0.820065	0.999986	0.0185877	-0.235851	-0.807571	53	1	Brain_Cerebellum
DAVICIONI_MOLECULAR_ARMS_VS_ERMS_UP	0.622591	0.999986	0.0198547	0.243402	0.928641	116	1	Brain_Cerebellum
DAVICIONI_PAX_FOXO1_SIGNATURE_IN_ARMS_UP	0.697323	0.999986	0.0190436	0.307185	0.842734	22	1	Brain_Cerebellum
DAVICIONI_RHABDOMYOSARCOMA_PAX_FOXO1_FUSION_UP	0.395291	0.999986	0.0282851	0.38511	1.04638	21	1	Brain_Cerebellum
DAVICIONI_TARGETS_OF_PAX_FOXO1_FUSIONS_DN	0.267164	0.999986	0.0375296	-0.428515	-1.15685	18	1	Brain_Cerebellum
DAVICIONI_TARGETS_OF_PAX_FOXO1_FUSIONS_UP	0.980036	0.999986	0.0133172	0.189621	0.679863	77	1	Brain_Cerebellum
DAWSON_METHYLATED_IN_LYMPHOMA_TCL1	0.497508	0.999986	0.0257049	-0.377775	-0.972722	15	1	Brain_Cerebellum
DAZARD_RESPONSE_TO_UV_NHEK_DN	0.899045	0.999986	0.0144663	0.214895	0.78382	86	1	Brain_Cerebellum
DAZARD_RESPONSE_TO_UV_NHEK_UP	0.199334	0.999986	0.0415155	0.361153	1.18356	47	1	Brain_Cerebellum
DAZARD_RESPONSE_TO_UV_SCC_DN	0.959137	0.999986	0.0155578	-0.217897	-0.588248	18	1	Brain_Cerebellum
DAZARD_RESPONSE_TO_UV_SCC_UP	0.750838	0.999986	0.0193095	-0.283135	-0.806072	22	1	Brain_Cerebellum
DAZARD_UV_RESPONSE_CLUSTER_G1	0.274483	0.999986	0.0354558	0.451089	1.15241	16	1	Brain_Cerebellum
DAZARD_UV_RESPONSE_CLUSTER_G6	0.362495	0.999986	0.0291874	0.327226	1.05243	43	1	Brain_Cerebellum
DBP_Q6	0.306434	0.999986	0.0356904	-0.31792	-1.08858	53	1	Brain_Cerebellum
DBP_TARGET_GENES	0.383165	0.999986	0.0272168	0.240321	1.02218	275	1	Brain_Cerebellum
DCA_UP.V1_DN	0.233174	0.999986	0.0416021	-0.329381	-1.14582	57	1	Brain_Cerebellum
DCA_UP.V1_UP	0.84897	0.999986	0.015586	0.24085	0.778524	44	1	Brain_Cerebellum
DEBIASI_APOPTOSIS_BY_REOVIRUS_INFECTION_DN	0.124412	0.999986	0.0595438	-0.311344	-1.19916	104	1	Brain_Cerebellum
DEBIASI_APOPTOSIS_BY_REOVIRUS_INFECTION_UP	0.413716	0.999986	0.0302059	-0.280412	-1.01452	72	1	Brain_Cerebellum
DELACROIX_RARG_BOUND_MEF	0.318687	0.999986	0.0310401	0.273897	1.06459	131	1	Brain_Cerebellum
DELACROIX_RAR_BOUND_ES	0.359149	0.999986	0.0332359	-0.257939	-1.03662	139	1	Brain_Cerebellum
DELACROIX_RAR_TARGETS_UP	0.53739	0.999986	0.0230405	0.380648	0.944079	14	1	Brain_Cerebellum
DELASERNA_MYOD_TARGETS_DN	0.22093	0.999986	0.0418207	-0.452148	-1.20243	17	1	Brain_Cerebellum
DELASERNA_MYOD_TARGETS_UP	0.631645	0.999986	0.0220089	-0.307003	-0.883599	23	1	Brain_Cerebellum
DELPUECH_FOXO3_TARGETS_UP	0.0833158	0.999986	0.0710016	-0.503631	-1.39486	20	1	Brain_Cerebellum
DELYS_THYROID_CANCER_DN	0.682241	0.999986	0.0216225	-0.247503	-0.894665	71	1	Brain_Cerebellum
DELYS_THYROID_CANCER_UP	0.845109	0.999986	0.0186991	-0.211724	-0.850892	139	1	Brain_Cerebellum
DEMAGALHAES_AGING_UP	0.713955	0.999986	0.0188317	0.314875	0.825429	18	1	Brain_Cerebellum
DER_IFN_ALPHA_RESPONSE_UP	0.491081	0.999986	0.0261063	-0.352532	-0.976376	20	1	Brain_Cerebellum
DER_IFN_BETA_RESPONSE_UP	0.182168	0.999986	0.0472888	-0.402531	-1.21669	29	1	Brain_Cerebellum
DER_IFN_GAMMA_RESPONSE_UP	0.0949288	0.999986	0.066269	-0.480624	-1.36831	22	1	Brain_Cerebellum
DESCARTES_FETAL_ADRENAL_CHROMAFFIN_CELLS	0.0134116	0.956193	0.180468	-0.576889	-1.64237	22	1	Brain_Cerebellum
DESCARTES_FETAL_ADRENAL_CSH1_CSH2_POSITIVE_CELLS	0.517177	0.999986	0.0233987	0.313589	0.963762	35	1	Brain_Cerebellum
DESCARTES_FETAL_ADRENAL_ERYTHROBLASTS	0.809067	0.999986	0.0166089	0.263337	0.779459	30	1	Brain_Cerebellum
DESCARTES_FETAL_ADRENAL_LYMPHOID_CELLS	0.791319	0.999986	0.0188236	-0.264103	-0.79828	29	1	Brain_Cerebellum
DESCARTES_FETAL_ADRENAL_MEGAKARYOCYTES	0.990246	0.999986	0.0136449	0.185028	0.538868	28	1	Brain_Cerebellum
DESCARTES_FETAL_ADRENAL_MYELOID_CELLS	0.351825	0.999986	0.0297061	0.327297	1.06382	45	1	Brain_Cerebellum
DESCARTES_FETAL_ADRENAL_SCHWANN_CELLS	0.847818	0.999986	0.0156804	0.237802	0.779319	47	1	Brain_Cerebellum
DESCARTES_FETAL_ADRENAL_STROMAL_CELLS	0.684883	0.999986	0.0190436	0.291619	0.857039	29	1	Brain_Cerebellum
DESCARTES_FETAL_ADRENAL_SYMPATHOBLASTS	0.607326	0.999986	0.0210334	0.317299	0.907807	26	1	Brain_Cerebellum
DESCARTES_FETAL_ADRENAL_VASCULAR_ENDOTHELIAL_CELLS	0.425391	0.999986	0.0289764	-0.340152	-1.02042	28	1	Brain_Cerebellum
DESCARTES_FETAL_CEREBELLUM_ASTROCYTES	0.199025	0.999986	0.0418868	0.401291	1.20681	32	1	Brain_Cerebellum
DESCARTES_FETAL_CEREBELLUM_MICROGLIA	0.505278	0.999986	0.0230007	0.250119	0.977371	135	1	Brain_Cerebellum
DESCARTES_FETAL_CEREBELLUM_OLIGODENDROCYTES	0.847335	0.999986	0.0173623	-0.269977	-0.728846	18	1	Brain_Cerebellum
DESCARTES_FETAL_CEREBELLUM_PURKINJE_NEURONS	0.436546	0.999986	0.0267028	0.400181	1.02235	16	1	Brain_Cerebellum
DESCARTES_FETAL_CEREBELLUM_VASCULAR_ENDOTHELIAL_CELLS	0.460494	0.999986	0.0285554	-0.250696	-0.998855	130	1	Brain_Cerebellum
DESCARTES_FETAL_CEREBRUM_ASTROCYTES	0.516087	0.999986	0.0231894	0.293258	0.961058	47	1	Brain_Cerebellum
DESCARTES_FETAL_CEREBRUM_MEGAKARYOCYTES	0.14588	0.999986	0.0548301	-0.298719	-1.17409	118	1	Brain_Cerebellum
DESCARTES_FETAL_CEREBRUM_MICROGLIA	0.545825	0.999986	0.0255925	-0.254453	-0.957251	91	1	Brain_Cerebellum
DESCARTES_FETAL_CEREBRUM_OLIGODENDROCYTES	0.934825	0.999986	0.0148742	0.246126	0.619948	15	1	Brain_Cerebellum
DESCARTES_FETAL_CEREBRUM_SKOR2_NPSR1_POSITIVE_CELLS	0.796512	0.999986	0.0182902	-0.290734	-0.773169	17	1	Brain_Cerebellum
DESCARTES_FETAL_CEREBRUM_VASCULAR_ENDOTHELIAL_CELLS	0.195291	0.999986	0.0467213	-0.29466	-1.1409	108	1	Brain_Cerebellum
DESCARTES_FETAL_EYE_CORNEAL_AND_CONJUNCTIVAL_EPITHELIAL_CELLS	0.541469	0.999986	0.0222308	0.272902	0.958278	68	1	Brain_Cerebellum
DESCARTES_FETAL_EYE_LENS_FIBRE_CELLS	0.463005	0.999986	0.0269028	-0.379262	-0.993908	16	1	Brain_Cerebellum
DESCARTES_FETAL_EYE_MICROGLIA	0.0972559	0.999986	0.0615683	0.429362	1.32779	36	1	Brain_Cerebellum
DESCARTES_FETAL_EYE_RETINAL_PIGMENT_CELLS	0.624426	0.999986	0.0207373	0.327266	0.889212	21	1	Brain_Cerebellum
DESCARTES_FETAL_EYE_SKELETAL_MUSCLE_CELLS	0.349193	0.999986	0.0327945	-0.336003	-1.06545	36	1	Brain_Cerebellum
DESCARTES_FETAL_EYE_SMOOTH_MUSCLE_CELLS	0.289905	0.999986	0.034323	0.433102	1.13536	18	1	Brain_Cerebellum
DESCARTES_FETAL_EYE_STROMAL_CELLS	0.190456	0.999986	0.0456108	-0.439837	-1.23546	21	1	Brain_Cerebellum
DESCARTES_FETAL_EYE_VASCULAR_ENDOTHELIAL_CELLS	0.81513	0.999986	0.0179206	-0.287634	-0.753784	16	1	Brain_Cerebellum
DESCARTES_FETAL_HEART_EPICARDIAL_FAT_CELLS	0.780561	0.999986	0.0190477	-0.261543	-0.810646	32	1	Brain_Cerebellum
DESCARTES_FETAL_HEART_ERYTHROBLASTS	0.445208	0.999986	0.0252476	0.270454	1.00324	96	1	Brain_Cerebellum
DESCARTES_FETAL_HEART_LYMPHOID_CELLS	0.946587	0.999986	0.0146938	0.238867	0.601664	15	1	Brain_Cerebellum
DESCARTES_FETAL_HEART_MEGAKARYOCYTES	0.230212	0.999986	0.0389487	0.428372	1.19074	23	1	Brain_Cerebellum
DESCARTES_FETAL_HEART_MYELOID_CELLS	0.0203582	0.971481	0.138395	0.526783	1.57031	31	1	Brain_Cerebellum
DESCARTES_FETAL_HEART_SATB2_LRRC7_POSITIVE_CELLS	0.489014	0.999986	0.0243172	0.332389	0.976858	29	1	Brain_Cerebellum
DESCARTES_FETAL_HEART_SCHWANN_CELLS	0.894717	0.999986	0.0155078	0.266842	0.672128	15	1	Brain_Cerebellum
DESCARTES_FETAL_HEART_VISCERAL_NEURONS	0.335963	0.999986	0.0328429	-0.410789	-1.09244	17	1	Brain_Cerebellum
DESCARTES_FETAL_INTESTINE_CHROMAFFIN_CELLS	0.327324	0.999986	0.0314062	0.371378	1.09144	29	1	Brain_Cerebellum
DESCARTES_FETAL_INTESTINE_ENS_GLIA	0.523139	0.999986	0.0236474	0.367793	0.954539	17	1	Brain_Cerebellum
DESCARTES_FETAL_INTESTINE_ENS_NEURONS	0.0962125	0.999986	0.0671281	-0.389752	-1.30552	47	1	Brain_Cerebellum
DESCARTES_FETAL_INTESTINE_ERYTHROBLASTS	0.422152	0.999986	0.0265284	0.31001	1.01596	47	1	Brain_Cerebellum
DESCARTES_FETAL_INTESTINE_INTESTINAL_EPITHELIAL_CELLS	0.717557	0.999986	0.0206059	-0.255012	-0.859577	49	1	Brain_Cerebellum
DESCARTES_FETAL_INTESTINE_LYMPHOID_CELLS	0.989929	0.999986	0.0155703	-0.182661	-0.570366	33	1	Brain_Cerebellum
DESCARTES_FETAL_INTESTINE_MESOTHELIAL_CELLS	0.206153	0.999986	0.0436579	-0.433113	-1.21657	21	1	Brain_Cerebellum
DESCARTES_FETAL_INTESTINE_MYELOID_CELLS	0.407871	0.999986	0.0270275	0.307687	1.02848	52	1	Brain_Cerebellum
DESCARTES_FETAL_KIDNEY_ERYTHROBLASTS	0.285293	0.999986	0.0337174	0.341156	1.10886	45	1	Brain_Cerebellum
DESCARTES_FETAL_KIDNEY_LYMPHOID_CELLS	0.938341	0.999986	0.016538	-0.214585	-0.694358	40	1	Brain_Cerebellum
DESCARTES_FETAL_KIDNEY_MEGAKARYOCYTES	0.566754	0.999986	0.0219671	0.305556	0.931621	34	1	Brain_Cerebellum
DESCARTES_FETAL_KIDNEY_MESANGIAL_CELLS	0.239877	0.999986	0.0382841	0.458277	1.18937	17	1	Brain_Cerebellum
DESCARTES_FETAL_KIDNEY_METANEPHRIC_CELLS	0.552987	0.999986	0.0244505	-0.31253	-0.937552	28	1	Brain_Cerebellum
DESCARTES_FETAL_KIDNEY_MYELOID_CELLS	0.305037	0.999986	0.0356904	-0.3381	-1.09403	40	1	Brain_Cerebellum
DESCARTES_FETAL_KIDNEY_STROMAL_CELLS	0.624706	0.999986	0.0224785	-0.290023	-0.898918	32	1	Brain_Cerebellum
DESCARTES_FETAL_KIDNEY_URETERIC_BUD_CELLS	0.74227	0.999986	0.020279	-0.239992	-0.860882	68	1	Brain_Cerebellum
DESCARTES_FETAL_KIDNEY_VASCULAR_ENDOTHELIAL_CELLS	0.781224	0.999986	0.0187151	-0.276028	-0.785839	22	1	Brain_Cerebellum
DESCARTES_FETAL_LIVER_ERYTHROBLASTS	0.925492	0.999986	0.0162053	-0.234904	-0.659822	21	1	Brain_Cerebellum
DESCARTES_FETAL_LIVER_HEPATOBLASTS	0.792377	0.999986	0.019517	-0.222558	-0.861723	108	1	Brain_Cerebellum
DESCARTES_FETAL_LIVER_LYMPHOID_CELLS	0.790855	0.999986	0.0173121	0.291629	0.774314	19	1	Brain_Cerebellum
DESCARTES_FETAL_LIVER_MEGAKARYOCYTES	0.208152	0.999986	0.0444124	-0.361106	-1.17425	41	1	Brain_Cerebellum
DESCARTES_FETAL_LIVER_MESOTHELIAL_CELLS	0.469303	0.999986	0.0243488	0.26426	0.99075	103	1	Brain_Cerebellum
DESCARTES_FETAL_LIVER_MYELOID_CELLS	0.138654	0.999986	0.0505385	0.369685	1.23572	52	1	Brain_Cerebellum
DESCARTES_FETAL_LIVER_STELLATE_CELLS	0.398211	0.999986	0.0300866	-0.349233	-1.03879	27	1	Brain_Cerebellum
DESCARTES_FETAL_LIVER_VASCULAR_ENDOTHELIAL_CELLS	0.747438	0.999986	0.0196587	-0.265775	-0.834249	34	1	Brain_Cerebellum
DESCARTES_FETAL_LUNG_CILIATED_EPITHELIAL_CELLS	0.131451	0.999986	0.0513917	0.296409	1.18095	157	1	Brain_Cerebellum
DESCARTES_FETAL_LUNG_CSH1_CSH2_POSITIVE_CELLS	0.438346	0.999986	0.0257049	0.288896	1.00699	65	1	Brain_Cerebellum
DESCARTES_FETAL_LUNG_LYMPHOID_CELLS	0.878254	0.999986	0.0156709	0.260877	0.708826	21	1	Brain_Cerebellum
DESCARTES_FETAL_LUNG_MEGAKARYOCYTES	0.785823	0.999986	0.0192258	-0.244021	-0.822532	49	1	Brain_Cerebellum
DESCARTES_FETAL_LUNG_MESOTHELIAL_CELLS	0.432909	0.999986	0.0265434	0.35545	1.01696	26	1	Brain_Cerebellum
DESCARTES_FETAL_LUNG_MYELOID_CELLS	0.000378294	0.940506	0.70312	0.598007	1.88641	39	1	Brain_Cerebellum
DESCARTES_FETAL_LUNG_NEUROENDOCRINE_CELLS	0.0539767	0.980214	0.0846141	0.524343	1.45752	23	1	Brain_Cerebellum
DESCARTES_FETAL_LUNG_SQUAMOUS_EPITHELIAL_CELLS	0.299463	0.999986	0.0328429	0.325724	1.09686	54	1	Brain_Cerebellum
DESCARTES_FETAL_LUNG_VISCERAL_NEURONS	0.356261	0.999986	0.0328671	-0.299085	-1.05448	62	1	Brain_Cerebellum
DESCARTES_FETAL_MUSCLE_ERYTHROBLASTS	0.484007	0.999986	0.0241354	0.305574	0.980053	42	1	Brain_Cerebellum
DESCARTES_FETAL_MUSCLE_LYMPHATIC_ENDOTHELIAL_CELLS	0.248681	0.999986	0.0394904	-0.400894	-1.16296	24	1	Brain_Cerebellum
DESCARTES_FETAL_MUSCLE_LYMPHOID_CELLS	0.0593529	0.984032	0.0855536	-0.449675	-1.40413	33	1	Brain_Cerebellum
DESCARTES_FETAL_MUSCLE_MEGAKARYOCYTES	0.892715	0.999986	0.0146439	0.217516	0.778954	76	1	Brain_Cerebellum
DESCARTES_FETAL_MUSCLE_MYELOID_CELLS	0.85751	0.999986	0.0176641	-0.243562	-0.760531	33	1	Brain_Cerebellum
DESCARTES_FETAL_MUSCLE_SATELLITE_CELLS	0.666113	0.999986	0.0209851	-0.312338	-0.856019	19	1	Brain_Cerebellum
DESCARTES_FETAL_MUSCLE_SCHWANN_CELLS	0.958138	0.999986	0.0141317	0.210216	0.646061	35	1	Brain_Cerebellum
DESCARTES_FETAL_MUSCLE_SKELETAL_MUSCLE_CELLS	0.176664	0.999986	0.0488083	-0.353117	-1.19854	51	1	Brain_Cerebellum
DESCARTES_FETAL_MUSCLE_SMOOTH_MUSCLE_CELLS	0.644835	0.999986	0.0202065	0.325463	0.874979	20	1	Brain_Cerebellum
DESCARTES_FETAL_MUSCLE_STROMAL_CELLS	0.299067	0.999986	0.0351392	-0.430549	-1.12831	16	1	Brain_Cerebellum
DESCARTES_FETAL_MUSCLE_VASCULAR_ENDOTHELIAL_CELLS	0.222522	0.999986	0.0399533	0.465993	1.2094	17	1	Brain_Cerebellum
DESCARTES_FETAL_PANCREAS_ACINAR_CELLS	0.737409	0.999986	0.0194149	-0.311318	-0.815851	16	1	Brain_Cerebellum
DESCARTES_FETAL_PANCREAS_DUCTAL_CELLS	0.465375	0.999986	0.027678	-0.308373	-0.991879	39	1	Brain_Cerebellum
DESCARTES_FETAL_PANCREAS_ENS_GLIA	0.736952	0.999986	0.0181098	0.288149	0.824409	26	1	Brain_Cerebellum
DESCARTES_FETAL_PANCREAS_ENS_NEURONS	0.82021	0.999986	0.0161202	0.243363	0.795016	46	1	Brain_Cerebellum
DESCARTES_FETAL_PANCREAS_ERYTHROBLASTS	0.29788	0.999986	0.033211	0.369963	1.11259	32	1	Brain_Cerebellum
DESCARTES_FETAL_PANCREAS_ISLET_ENDOCRINE_CELLS	0.277059	0.999986	0.0343499	0.351495	1.12118	41	1	Brain_Cerebellum
DESCARTES_FETAL_PANCREAS_LYMPHOID_CELLS	0.648156	0.999986	0.0215618	-0.305531	-0.869834	22	1	Brain_Cerebellum
DESCARTES_FETAL_PANCREAS_MESOTHELIAL_CELLS	0.981088	0.999986	0.0154177	-0.195291	-0.562076	23	1	Brain_Cerebellum
DESCARTES_FETAL_PANCREAS_MYELOID_CELLS	0.0182455	0.95779	0.144646	0.471694	1.53315	45	1	Brain_Cerebellum
DESCARTES_FETAL_PLACENTA_AFP_ALB_POSITIVE_CELLS	0.780151	0.999986	0.0168276	0.247877	0.823713	50	1	Brain_Cerebellum
DESCARTES_FETAL_PLACENTA_EXTRAVILLOUS_TROPHOBLASTS	0.863235	0.999986	0.0172764	-0.278941	-0.703553	14	1	Brain_Cerebellum
DESCARTES_FETAL_PLACENTA_IGFBP1_DKK1_POSITIVE_CELLS	0.019696	0.965047	0.150129	-0.498914	-1.54637	32	1	Brain_Cerebellum
DESCARTES_FETAL_PLACENTA_LYMPHOID_CELLS	0.0750481	0.999986	0.0756978	-0.45511	-1.37562	29	1	Brain_Cerebellum
DESCARTES_FETAL_PLACENTA_MEGAKARYOCYTES	0.679705	0.999986	0.0188925	0.257855	0.886811	60	1	Brain_Cerebellum
DESCARTES_FETAL_PLACENTA_MYELOID_CELLS	0.730679	0.999986	0.0199605	-0.272672	-0.838876	31	1	Brain_Cerebellum
DESCARTES_FETAL_PLACENTA_PAEP_MECOM_POSITIVE_CELLS	0.385138	0.999986	0.0312542	-0.31865	-1.0407	42	1	Brain_Cerebellum
DESCARTES_FETAL_PLACENTA_SMOOTH_MUSCLE_CELLS	0.885252	0.999986	0.0153036	0.243729	0.721422	30	1	Brain_Cerebellum
DESCARTES_FETAL_PLACENTA_STROMAL_CELLS	0.721451	0.999986	0.0197454	-0.314751	-0.82485	16	1	Brain_Cerebellum
DESCARTES_FETAL_PLACENTA_SYNCYTIOTROPHOBLASTS_AND_VILLOUS_CYTOTROPHOBLASTS	0.8	0.999986	0.018399	-0.299785	-0.756126	14	1	Brain_Cerebellum
DESCARTES_FETAL_PLACENTA_TROPHOBLAST_GIANT_CELLS	0.898204	0.999986	0.0154767	0.262249	0.669976	16	1	Brain_Cerebellum
DESCARTES_FETAL_PLACENTA_VASCULAR_ENDOTHELIAL_CELLS	0.197978	0.999986	0.042403	0.440053	1.22321	23	1	Brain_Cerebellum
DESCARTES_FETAL_SPLEEN_AFP_ALB_POSITIVE_CELLS	0.545355	0.999986	0.0250653	-0.279538	-0.953224	52	1	Brain_Cerebellum
DESCARTES_FETAL_SPLEEN_ERYTHROBLASTS	0.922008	0.999986	0.01613	-0.240777	-0.650018	18	1	Brain_Cerebellum
DESCARTES_FETAL_SPLEEN_LYMPHOID_CELLS	0.673884	0.999986	0.0194573	0.306658	0.861097	24	1	Brain_Cerebellum
DESCARTES_FETAL_SPLEEN_MEGAKARYOCYTES	0.623991	0.999986	0.0204483	0.292152	0.897878	35	1	Brain_Cerebellum
DESCARTES_FETAL_SPLEEN_MESOTHELIAL_CELLS	0.560497	0.999986	0.0245273	-0.273183	-0.941639	55	1	Brain_Cerebellum
DESCARTES_FETAL_SPLEEN_MYELOID_CELLS	0.650518	0.999986	0.0198767	0.295438	0.880682	31	1	Brain_Cerebellum
DESCARTES_FETAL_STOMACH_CILIATED_EPITHELIAL_CELLS	0.0873646	0.999986	0.0640052	0.335046	1.25006	99	1	Brain_Cerebellum
DESCARTES_FETAL_STOMACH_ENS_GLIA	0.978443	0.999986	0.0140612	0.212096	0.526038	14	1	Brain_Cerebellum
DESCARTES_FETAL_STOMACH_ENS_NEURONS	0.246702	0.999986	0.0371823	0.402555	1.16223	27	1	Brain_Cerebellum
DESCARTES_FETAL_STOMACH_ERYTHROBLASTS	0.432002	0.999986	0.0263787	0.337291	1.01434	32	1	Brain_Cerebellum
DESCARTES_FETAL_STOMACH_MUC13_DMBT1_POSITIVE_CELLS	0.604974	0.999986	0.022473	-0.341807	-0.895751	16	1	Brain_Cerebellum
DESCARTES_FETAL_STOMACH_MYELOID_CELLS	0.786945	0.999986	0.0172693	0.286756	0.779143	21	1	Brain_Cerebellum
DESCARTES_FETAL_STOMACH_NEUROENDOCRINE_CELLS	0.194773	0.999986	0.0427952	0.503749	1.24939	14	1	Brain_Cerebellum
DESCARTES_FETAL_STOMACH_SQUAMOUS_EPITHELIAL_CELLS	0.803194	0.999986	0.017043	0.309212	0.750511	13	1	Brain_Cerebellum
DESCARTES_FETAL_THYMUS_ANTIGEN_PRESENTING_CELLS	0.771111	0.999986	0.019517	-0.246079	-0.826607	48	1	Brain_Cerebellum
DESCARTES_FETAL_THYMUS_STROMAL_CELLS	0.314791	0.999986	0.0351392	-0.330251	-1.08729	43	1	Brain_Cerebellum
DESCARTES_FETAL_THYMUS_THYMIC_EPITHELIAL_CELLS	0.499097	0.999986	0.0233402	0.267901	0.978682	87	1	Brain_Cerebellum
DESCARTES_FETAL_THYMUS_VASCULAR_ENDOTHELIAL_CELLS	0.696615	0.999986	0.0206902	-0.278973	-0.858262	31	1	Brain_Cerebellum
DESCARTES_MAIN_FETAL_ADRENOCORTICAL_CELLS	0.712237	0.999986	0.0187271	0.303368	0.832264	22	1	Brain_Cerebellum
DESCARTES_MAIN_FETAL_AFP_ALB_POSITIVE_CELLS	0.914797	0.999986	0.0148594	0.233679	0.696582	31	1	Brain_Cerebellum
DESCARTES_MAIN_FETAL_ANTIGEN_PRESENTING_CELLS	0.431987	0.999986	0.026172	0.318561	1.01006	40	1	Brain_Cerebellum
DESCARTES_MAIN_FETAL_BIPOLAR_CELLS	0.425285	0.999986	0.0283978	-0.390935	-1.0245	16	1	Brain_Cerebellum
DESCARTES_MAIN_FETAL_CCL19_CCL21_POSITIVE_CELLS	0.198235	0.999986	0.0415155	0.352115	1.17699	52	1	Brain_Cerebellum
DESCARTES_MAIN_FETAL_CILIATED_EPITHELIAL_CELLS	0.686946	0.999986	0.0181479	0.223217	0.921449	207	1	Brain_Cerebellum
DESCARTES_MAIN_FETAL_CLC_IL5RA_POSITIVE_CELLS	0.0113191	0.956193	0.200513	-0.443343	-1.552	59	1	Brain_Cerebellum
DESCARTES_MAIN_FETAL_CORNEAL_AND_CONJUNCTIVAL_EPITHELIAL_CELLS	0.527027	0.999986	0.0226538	0.273831	0.96399	69	1	Brain_Cerebellum
DESCARTES_MAIN_FETAL_CSH1_CSH2_POSITIVE_CELLS	0.29769	0.999986	0.0335763	0.420761	1.13118	20	1	Brain_Cerebellum
DESCARTES_MAIN_FETAL_DUCTAL_CELLS	0.302117	0.999986	0.0332608	0.402332	1.11836	23	1	Brain_Cerebellum
DESCARTES_MAIN_FETAL_ELF3_AGBL2_POSITIVE_CELLS	0.206801	0.999986	0.0405315	0.366836	1.17653	42	1	Brain_Cerebellum
DESCARTES_MAIN_FETAL_ENDOCARDIAL_CELLS	0.336639	0.999986	0.0311681	0.391832	1.08918	23	1	Brain_Cerebellum
DESCARTES_MAIN_FETAL_EPICARDIAL_FAT_CELLS	0.865945	0.999986	0.0170957	-0.278988	-0.692152	13	1	Brain_Cerebellum
DESCARTES_MAIN_FETAL_ERYTHROBLASTS	0.536408	0.999986	0.0222842	0.268321	0.958431	75	1	Brain_Cerebellum
DESCARTES_MAIN_FETAL_EXTRAVILLOUS_TROPHOBLASTS	0.988102	0.999986	0.0135467	0.184329	0.573766	37	1	Brain_Cerebellum
DESCARTES_MAIN_FETAL_HEPATOBLASTS	0.510351	0.999986	0.0238039	0.343845	0.965517	24	1	Brain_Cerebellum
DESCARTES_MAIN_FETAL_IGFBP1_DKK1_POSITIVE_CELLS	0.0827526	0.999986	0.0726387	-0.417049	-1.34144	39	1	Brain_Cerebellum
DESCARTES_MAIN_FETAL_INTESTINAL_EPITHELIAL_CELLS	0.293605	0.999986	0.0355579	-0.424945	-1.13008	17	1	Brain_Cerebellum
DESCARTES_MAIN_FETAL_LENS_FIBRE_CELLS	0.317051	0.999986	0.0315157	0.309752	1.07514	63	1	Brain_Cerebellum
DESCARTES_MAIN_FETAL_LYMPHATIC_ENDOTHELIAL_CELLS	0.866003	0.999986	0.0158744	0.265372	0.721041	21	1	Brain_Cerebellum
DESCARTES_MAIN_FETAL_LYMPHOID_CELLS	0.786135	0.999986	0.0171698	0.28058	0.787869	24	1	Brain_Cerebellum
DESCARTES_MAIN_FETAL_MEGAKARYOCYTES	0.714506	0.999986	0.0208368	-0.246824	-0.870219	62	1	Brain_Cerebellum
DESCARTES_MAIN_FETAL_MICROGLIA	0.090625	0.999986	0.0633877	0.415841	1.33371	42	1	Brain_Cerebellum
DESCARTES_MAIN_FETAL_MUC13_DMBT1_POSITIVE_CELLS	0.717345	0.999986	0.0187552	0.310019	0.823141	19	1	Brain_Cerebellum
DESCARTES_MAIN_FETAL_MYELOID_CELLS	0.0312379	0.980214	0.112604	0.597266	1.5501	17	1	Brain_Cerebellum
DESCARTES_MAIN_FETAL_OLIGODENDROCYTES	0.927883	0.999986	0.0149818	0.249888	0.629422	15	1	Brain_Cerebellum
DESCARTES_MAIN_FETAL_PAEP_MECOM_POSITIVE_CELLS	0.793706	0.999986	0.0191054	-0.245806	-0.816581	45	1	Brain_Cerebellum
DESCARTES_MAIN_FETAL_PARIETAL_AND_CHIEF_CELLS	0.803083	0.999986	0.0188317	-0.248793	-0.805049	40	1	Brain_Cerebellum
DESCARTES_MAIN_FETAL_PDE11A_FAM19A2_POSITIVE_CELLS	0.1995	0.999986	0.0424258	0.512601	1.24417	13	1	Brain_Cerebellum
DESCARTES_MAIN_FETAL_PDE1C_ACSM3_POSITIVE_CELLS	0.470695	0.999986	0.0281562	-0.263155	-0.989988	91	1	Brain_Cerebellum
DESCARTES_MAIN_FETAL_PHOTORECEPTOR_CELLS	0.920887	0.999986	0.0162778	-0.238039	-0.668626	21	1	Brain_Cerebellum
DESCARTES_MAIN_FETAL_RETINAL_PIGMENT_CELLS	0.158913	0.999986	0.0513917	-0.383714	-1.22823	38	1	Brain_Cerebellum
DESCARTES_MAIN_FETAL_RETINAL_PROGENITORS_AND_MULLER_GLIA	0.811399	0.999986	0.0179884	-0.288973	-0.757293	16	1	Brain_Cerebellum
DESCARTES_MAIN_FETAL_SATB2_LRRC7_POSITIVE_CELLS	0.8149	0.999986	0.0181098	-0.274042	-0.758987	20	1	Brain_Cerebellum
DESCARTES_MAIN_FETAL_SATELLITE_CELLS	0.499618	0.999986	0.0242605	0.354166	0.971622	22	1	Brain_Cerebellum
DESCARTES_MAIN_FETAL_SCHWANN_CELLS	0.740477	0.999986	0.0182401	0.328932	0.798374	13	1	Brain_Cerebellum
DESCARTES_MAIN_FETAL_SKELETAL_MUSCLE_CELLS	0.0514385	0.980214	0.0928975	-0.430097	-1.3986	41	1	Brain_Cerebellum
DESCARTES_MAIN_FETAL_SLC26A4_PAEP_POSITIVE_CELLS	0.685152	0.999986	0.021709	-0.242282	-0.89512	81	1	Brain_Cerebellum
DESCARTES_MAIN_FETAL_SQUAMOUS_EPITHELIAL_CELLS	0.207839	0.999986	0.0413224	0.443521	1.21676	22	1	Brain_Cerebellum
DESCARTES_MAIN_FETAL_STELLATE_CELLS	0.57244	0.999986	0.023428	-0.370466	-0.919103	13	1	Brain_Cerebellum
DESCARTES_MAIN_FETAL_SYMPATHOBLASTS	0.57806	0.999986	0.0232704	-0.368515	-0.914265	13	1	Brain_Cerebellum
DESCARTES_MAIN_FETAL_SYNCYTIOTROPHOBLASTS_AND_VILLOUS_CYTOTROPHOBLASTS	0.381508	0.999986	0.0289219	0.389705	1.05887	21	1	Brain_Cerebellum
DESCARTES_MAIN_FETAL_THYMIC_EPITHELIAL_CELLS	0.453795	0.999986	0.0251595	0.289401	0.999716	61	1	Brain_Cerebellum
DESCARTES_MAIN_FETAL_THYMOCYTES	0.884417	0.999986	0.0155172	0.254974	0.70875	23	1	Brain_Cerebellum
DESCARTES_MAIN_FETAL_TROPHOBLAST_GIANT_CELLS	0.657856	0.999986	0.0194107	0.280987	0.886374	39	1	Brain_Cerebellum
DESCARTES_MAIN_FETAL_VASCULAR_ENDOTHELIAL_CELLS	0.425601	0.999986	0.0269261	0.412813	1.02385	14	1	Brain_Cerebellum
DESCARTES_MAIN_FETAL_VISCERAL_NEURONS	0.368091	0.999986	0.0294301	0.377927	1.06122	24	1	Brain_Cerebellum
DESERT_PERIPORTAL_HEPATOCELLULAR_CARCINOMA_SUBCLASS_UP	0.131419	0.999986	0.0569272	-0.359787	-1.24609	56	1	Brain_Cerebellum
DESERT_PERIVENOUS_HEPATOCELLULAR_CARCINOMA_SUBCLASS_UP	0.288996	0.999986	0.0369874	-0.326043	-1.1034	50	1	Brain_Cerebellum
DESERT_STEM_CELL_HEPATOCELLULAR_CARCINOMA_SUBCLASS_UP	0.177572	0.999986	0.0438558	0.330912	1.1774	73	1	Brain_Cerebellum
DEURIG_T_CELL_PROLYMPHOCYTIC_LEUKEMIA_DN	0.199821	0.999986	0.0461146	-0.298168	-1.13947	100	1	Brain_Cerebellum
DEURIG_T_CELL_PROLYMPHOCYTIC_LEUKEMIA_UP	0.385336	0.999986	0.0276615	0.269054	1.032	120	1	Brain_Cerebellum
DE_YY1_TARGETS_DN	0.0156349	0.95779	0.167659	-0.540439	-1.59844	26	1	Brain_Cerebellum
DIAZ_CHRONIC_MYELOGENOUS_LEUKEMIA_DN	0.974973	0.999986	0.0157659	-0.195048	-0.615915	35	1	Brain_Cerebellum
DIAZ_CHRONIC_MYELOGENOUS_LEUKEMIA_UP	0.23352	0.999986	0.0442843	-0.232575	-1.06274	435	1	Brain_Cerebellum
DICER1_TARGET_GENES	0.869909	0.999986	0.015929	0.270552	0.709239	18	1	Brain_Cerebellum
DING_LUNG_CANCER_EXPRESSION_BY_COPY_NUMBER	0.383803	0.999986	0.0282334	0.328175	1.04055	40	1	Brain_Cerebellum
DIRMEIER_LMP1_RESPONSE_LATE_UP	0.321511	0.999986	0.0339251	-0.39695	-1.0994	20	1	Brain_Cerebellum
DITTMER_PTHLH_TARGETS_DN	0.517888	0.999986	0.0254534	-0.322051	-0.95794	27	1	Brain_Cerebellum
DITTMER_PTHLH_TARGETS_UP	0.698457	0.999986	0.0185996	0.274975	0.855922	37	1	Brain_Cerebellum
DLX2_TARGET_GENES	0.219635	0.999986	0.043293	-0.321923	-1.14989	66	1	Brain_Cerebellum
DLX4_TARGET_GENES	0.85359	0.999986	0.0190806	-0.202097	-0.886845	282	1	Brain_Cerebellum
DLX6_TARGET_GENES	0.129338	0.999986	0.0584903	-0.284202	-1.16526	161	1	Brain_Cerebellum
DMRT1_TARGET_GENES	0.529465	0.999986	0.0260699	-0.246248	-0.966361	117	1	Brain_Cerebellum
DNMT1_TARGET_GENES	0.152689	0.999986	0.0479064	0.346085	1.20763	66	1	Brain_Cerebellum
DNMT3A_TARGET_GENES	0.51739	0.999986	0.0265812	-0.235892	-0.976125	174	1	Brain_Cerebellum
DOANE_BREAST_CANCER_CLASSES_UP	0.728591	0.999986	0.0183523	0.296446	0.82403	23	1	Brain_Cerebellum
DOANE_BREAST_CANCER_ESR1_UP	0.208043	0.999986	0.044361	-0.367836	-1.17741	38	1	Brain_Cerebellum
DOANE_RESPONSE_TO_ANDROGEN_DN	0.369648	0.999986	0.0284501	0.287333	1.04265	83	1	Brain_Cerebellum
DOANE_RESPONSE_TO_ANDROGEN_UP	0.638368	0.999986	0.0224405	-0.258681	-0.907856	60	1	Brain_Cerebellum
DODD_NASOPHARYNGEAL_CARCINOMA_DN	0.519456	0.999986	0.0217448	0.221024	0.981087	433	1	Brain_Cerebellum
DOUGLAS_BMI1_TARGETS_DN	0.951444	0.999986	0.0136668	0.200682	0.755217	105	1	Brain_Cerebellum
DOUGLAS_BMI1_TARGETS_UP	0.883011	0.999986	0.014504	0.206632	0.842758	189	1	Brain_Cerebellum
DR1_Q3	0.801013	0.999986	0.0161856	0.231302	0.84191	85	1	Brain_Cerebellum
DR3_Q4	0.14894	0.999986	0.0491416	0.419646	1.26201	32	1	Brain_Cerebellum
DR4_Q2	0.350253	0.999986	0.0331366	-0.311596	-1.05761	51	1	Brain_Cerebellum
DROSHA_TARGET_GENES	0.674701	0.999986	0.0196674	0.336798	0.848333	15	1	Brain_Cerebellum
DUAN_PRDM5_TARGETS	0.393568	0.999986	0.028363	0.385599	1.04771	21	1	Brain_Cerebellum
DURAND_STROMA_NS_UP	0.936943	0.999986	0.0165819	-0.20893	-0.718638	54	1	Brain_Cerebellum
DURAND_STROMA_S_UP	0.959321	0.999986	0.0166395	-0.196272	-0.731657	85	1	Brain_Cerebellum
DURANTE_ADULT_OLFACTORY_NEUROEPITHELIUM_DENDRITIC_CELLS	0.468434	0.999986	0.0252885	0.355592	0.988439	23	1	Brain_Cerebellum
DURANTE_ADULT_OLFACTORY_NEUROEPITHELIUM_FIBROBLASTS_STROMAL_CELLS	0.386387	0.999986	0.030166	-0.38388	-1.05209	19	1	Brain_Cerebellum
DURANTE_ADULT_OLFACTORY_NEUROEPITHELIUM_IMMATURE_NEURONS	0.858202	0.999986	0.0179168	-0.234613	-0.77242	43	1	Brain_Cerebellum
DURANTE_ADULT_OLFACTORY_NEUROEPITHELIUM_MACROPHAGES	0.78751	0.999986	0.0185956	-0.274503	-0.781498	22	1	Brain_Cerebellum
DURANTE_ADULT_OLFACTORY_NEUROEPITHELIUM_MATURE_NEURONS	0.827921	0.999986	0.0159097	0.23926	0.797863	51	1	Brain_Cerebellum
DURANTE_ADULT_OLFACTORY_NEUROEPITHELIUM_NK_CELLS	0.741034	0.999986	0.0182632	0.310671	0.806291	17	1	Brain_Cerebellum
DURANTE_ADULT_OLFACTORY_NEUROEPITHELIUM_OLFACTORY_ENSHEATHING_GLIA	0.946432	0.999986	0.0162217	-0.212281	-0.662855	33	1	Brain_Cerebellum
DURANTE_ADULT_OLFACTORY_NEUROEPITHELIUM_OLFACTORY_MICROVILLAR_CELLS	0.825897	0.999986	0.0177453	-0.272863	-0.74783	19	1	Brain_Cerebellum
DURANTE_ADULT_OLFACTORY_NEUROEPITHELIUM_RESPIRATORY_CILIATED_CELLS	0.432696	0.999986	0.0289219	-0.312967	-1.0127	40	1	Brain_Cerebellum
DURANTE_ADULT_OLFACTORY_NEUROEPITHELIUM_SUSTENTACULAR_CELLS	0.399667	0.999986	0.0296007	-0.41941	-1.04053	13	1	Brain_Cerebellum
DURANTE_ADULT_OLFACTORY_NEUROEPITHELIUM_VASCULAR_SMOOTH_MUSCLE_CELLS	0.752492	0.999986	0.0191385	-0.309726	-0.797504	15	1	Brain_Cerebellum
DURCHDEWALD_SKIN_CARCINOGENESIS_DN	0.32307	0.999986	0.0350682	-0.28599	-1.06426	84	1	Brain_Cerebellum
DURCHDEWALD_SKIN_CARCINOGENESIS_UP	0.30385	0.999986	0.0328429	0.377159	1.10843	29	1	Brain_Cerebellum
DUTERTRE_ESTRADIOL_RESPONSE_24HR_DN	0.386274	0.999986	0.0275713	0.257029	1.02584	160	1	Brain_Cerebellum
DUTERTRE_ESTRADIOL_RESPONSE_24HR_UP	0.40148	0.999986	0.0269728	0.271603	1.02559	108	1	Brain_Cerebellum
DUTERTRE_ESTRADIOL_RESPONSE_6HR_DN	0.962868	0.999986	0.0159129	-0.207694	-0.633244	30	1	Brain_Cerebellum
DUTERTRE_ESTRADIOL_RESPONSE_6HR_UP	0.622527	0.999986	0.0233169	-0.246593	-0.925108	89	1	Brain_Cerebellum
DYRK1A_TARGET_GENES	0.279408	0.999986	0.0389121	-0.244519	-1.05736	246	1	Brain_Cerebellum
E12_Q6	0.708394	0.999986	0.0179846	0.243444	0.886105	85	1	Brain_Cerebellum
E2A_Q2	0.420667	0.999986	0.0264309	0.289962	1.01471	67	1	Brain_Cerebellum
E2F1DP1RB_01	0.869904	0.999986	0.0153405	0.228445	0.776908	57	1	Brain_Cerebellum
E2F1DP1_01	0.613191	0.999986	0.0230405	-0.262464	-0.918801	59	1	Brain_Cerebellum
E2F1DP2_01	0.613191	0.999986	0.0230405	-0.262464	-0.918801	59	1	Brain_Cerebellum
E2F1_Q3	0.539907	0.999986	0.0253844	-0.269679	-0.955641	64	1	Brain_Cerebellum
E2F1_Q3_01	0.635405	0.999986	0.0226152	-0.254993	-0.910819	66	1	Brain_Cerebellum
E2F1_Q4	0.557545	0.999986	0.0246434	-0.28207	-0.940525	46	1	Brain_Cerebellum
E2F1_Q4_01	0.380529	0.999986	0.028363	0.310154	1.04443	54	1	Brain_Cerebellum
E2F1_Q6	0.477872	0.999986	0.0272327	-0.285139	-0.982852	55	1	Brain_Cerebellum
E2F1_Q6_01	0.70683	0.999986	0.0183562	0.257366	0.866669	54	1	Brain_Cerebellum
E2F1_UP.V1_DN	0.296094	0.999986	0.0364176	-0.326195	-1.09572	48	1	Brain_Cerebellum
E2F1_UP.V1_UP	0.644806	0.999986	0.0224134	-0.253354	-0.907215	67	1	Brain_Cerebellum
E2F2_TARGET_GENES	0.765942	0.999986	0.0213516	-0.202865	-0.928929	448	1	Brain_Cerebellum
E2F3_UP.V1_DN	0.00122293	0.940506	0.641858	0.549526	1.7674	43	1	Brain_Cerebellum
E2F3_UP.V1_UP	0.30745	0.999986	0.032355	0.320282	1.08923	57	1	Brain_Cerebellum
E2F4DP1_01	0.812843	0.999986	0.0161365	0.235362	0.816938	63	1	Brain_Cerebellum
E2F4DP2_01	0.613191	0.999986	0.0230405	-0.262464	-0.918801	59	1	Brain_Cerebellum
E2F5_TARGET_GENES	0.512129	0.999986	0.0219411	0.223402	0.981421	383	1	Brain_Cerebellum
E2F_01	0.0504202	0.980214	0.0920996	-0.597718	-1.50758	14	1	Brain_Cerebellum
E2F_02	0.613191	0.999986	0.0230405	-0.262464	-0.918801	59	1	Brain_Cerebellum
E2F_03	0.868819	0.999986	0.0152944	0.227704	0.783116	60	1	Brain_Cerebellum
E2F_Q2	0.143138	0.999986	0.0545157	-0.374712	-1.24481	45	1	Brain_Cerebellum
E2F_Q3	0.259246	0.999986	0.0357348	0.326774	1.1189	59	1	Brain_Cerebellum
E2F_Q3_01	0.648394	0.999986	0.019607	0.263727	0.900449	58	1	Brain_Cerebellum
E2F_Q4	0.252345	0.999986	0.0398947	-0.329728	-1.12901	53	1	Brain_Cerebellum
E2F_Q4_01	0.825934	0.999986	0.0160648	0.236991	0.804121	56	1	Brain_Cerebellum
E2F_Q6	0.266957	0.999986	0.0386398	-0.325879	-1.11583	53	1	Brain_Cerebellum
E2F_Q6_01	0.803137	0.999986	0.0164339	0.238587	0.820543	60	1	Brain_Cerebellum
E47_01	0.646693	0.999986	0.0225003	-0.252205	-0.909323	70	1	Brain_Cerebellum
E47_02	0.111209	0.999986	0.0627208	-0.354892	-1.2576	64	1	Brain_Cerebellum
E4BP4_01	0.513372	0.999986	0.0259542	-0.281092	-0.966845	54	1	Brain_Cerebellum
E4F1_Q6	0.236492	0.999986	0.0417329	-0.312875	-1.13097	71	1	Brain_Cerebellum
EBAUER_MYOGENIC_TARGETS_OF_PAX3_FOXO1_FUSION	0.46691	0.999986	0.025488	0.410886	0.997291	13	1	Brain_Cerebellum
EBAUER_TARGETS_OF_PAX3_FOXO1_FUSION_DN	0.471066	0.999986	0.0266799	-0.398556	-0.988795	13	1	Brain_Cerebellum
EBAUER_TARGETS_OF_PAX3_FOXO1_FUSION_UP	0.722909	0.999986	0.0179846	0.259059	0.856133	49	1	Brain_Cerebellum
EBNA1BP2_TARGET_GENES	0.617295	0.999986	0.0235224	-0.23801	-0.93403	117	1	Brain_Cerebellum
EFC_Q6	0.974995	0.999986	0.0134734	0.19378	0.674832	64	1	Brain_Cerebellum
EGFR_UP.V1_DN	0.0910494	0.999986	0.069553	-0.362987	-1.28327	63	1	Brain_Cerebellum
EGFR_UP.V1_UP	0.892647	0.999986	0.0173408	-0.223978	-0.752365	48	1	Brain_Cerebellum
EGR1_01	0.687398	0.999986	0.0184655	0.248691	0.893826	78	1	Brain_Cerebellum
EGR2_01	0.841658	0.999986	0.0182016	-0.231937	-0.79417	53	1	Brain_Cerebellum
EGR3_01	0.853452	0.999986	0.0161922	0.27644	0.71745	17	1	Brain_Cerebellum
EGR_Q6	0.336481	0.999986	0.0302559	0.297839	1.06194	74	1	Brain_Cerebellum
EHLERS_ANEUPLOIDY_UP	0.194883	0.999986	0.0429831	0.515085	1.2502	13	1	Brain_Cerebellum
EIF4E_DN	0.985656	0.999986	0.0156205	-0.187376	-0.562104	28	1	Brain_Cerebellum
EIF4E_UP	0.0402353	0.980214	0.098147	0.519685	1.48684	26	1	Brain_Cerebellum
ELF1_Q6	0.0544761	0.980214	0.0821057	0.37719	1.34487	74	1	Brain_Cerebellum
ELF2_TARGET_GENES	0.64403	0.999986	0.0244122	-0.207656	-0.958877	501	1	Brain_Cerebellum
ELF5_TARGET_GENES	0.72248	0.999986	0.0175141	0.227444	0.893839	140	1	Brain_Cerebellum
ELK1_01	0.52013	0.999986	0.0226814	0.267601	0.966165	80	1	Brain_Cerebellum
ELK1_02	0.0467561	0.980214	0.0887403	0.378906	1.35691	76	1	Brain_Cerebellum
ELLWOOD_MYC_TARGETS_DN	0.540015	0.999986	0.0230976	0.390526	0.947874	13	1	Brain_Cerebellum
ELVIDGE_HIF1A_AND_HIF2A_TARGETS_DN	0.864753	0.999986	0.0156017	0.247198	0.743403	32	1	Brain_Cerebellum
ELVIDGE_HIF1A_AND_HIF2A_TARGETS_UP	0.0271886	0.980214	0.120855	0.624497	1.57299	15	1	Brain_Cerebellum
ELVIDGE_HIF1A_TARGETS_DN	0.930268	0.999986	0.0146146	0.231512	0.668405	27	1	Brain_Cerebellum
ELVIDGE_HIF1A_TARGETS_UP	0.0469197	0.980214	0.0909392	0.529164	1.47092	23	1	Brain_Cerebellum
ELVIDGE_HYPOXIA_BY_DMOG_DN	0.236157	0.999986	0.0386398	0.448222	1.19009	19	1	Brain_Cerebellum
ELVIDGE_HYPOXIA_BY_DMOG_UP	0.827796	0.999986	0.016	0.246211	0.791869	43	1	Brain_Cerebellum
ELVIDGE_HYPOXIA_DN	0.268347	0.999986	0.0350682	0.354983	1.12555	40	1	Brain_Cerebellum
ELVIDGE_HYPOXIA_UP	0.954152	0.999986	0.0139128	0.205467	0.682781	50	1	Brain_Cerebellum
EMX1_TARGET_GENES	0.581488	0.999986	0.0210141	0.261939	0.939153	77	1	Brain_Cerebellum
EN1_01	0.863713	0.999986	0.0156899	0.249766	0.744535	31	1	Brain_Cerebellum
ENGELMANN_CANCER_PROGENITORS_DN	0.564753	0.999986	0.0237555	-0.325361	-0.926289	22	1	Brain_Cerebellum
ENGELMANN_CANCER_PROGENITORS_UP	0.0161975	0.95779	0.15722	0.647648	1.63131	15	1	Brain_Cerebellum
ENK_UV_RESPONSE_EPIDERMIS_DN	0.933964	0.999986	0.0171521	-0.19865	-0.803325	145	1	Brain_Cerebellum
ENK_UV_RESPONSE_EPIDERMIS_UP	0.181409	0.999986	0.0431254	0.318192	1.16436	88	1	Brain_Cerebellum
ENK_UV_RESPONSE_KERATINOCYTE_DN	0.844883	0.999986	0.0153036	0.213503	0.845741	150	1	Brain_Cerebellum
ENK_UV_RESPONSE_KERATINOCYTE_UP	0.993375	0.999986	0.0129253	0.176701	0.685838	130	1	Brain_Cerebellum
EPC1_TARGET_GENES	0.276253	0.999986	0.0342158	0.318388	1.10512	63	1	Brain_Cerebellum
EPPERT_HSC_R	0.6155	0.999986	0.0227146	-0.299652	-0.89892	28	1	Brain_Cerebellum
EPPERT_LSC_R	0.535924	0.999986	0.0246564	-0.374058	-0.943459	14	1	Brain_Cerebellum
EPPERT_PROGENITOR	0.484364	0.999986	0.0241354	0.303305	0.980403	44	1	Brain_Cerebellum
ERBB2_UP.V1_DN	0.345559	0.999986	0.0335126	-0.293847	-1.05658	69	1	Brain_Cerebellum
ERBB2_UP.V1_UP	0.436612	0.999986	0.0259183	0.306201	1.00802	48	1	Brain_Cerebellum
ERR1_Q2	0.212016	0.999986	0.0398169	0.325279	1.14511	69	1	Brain_Cerebellum
ERWIN_COHEN_BLOOD_LIVE_VACCINE_TC_83_AGE_23_48YO_VACCINATED_VS_CONTROL_14DY_UP	0.515184	0.999986	0.0225713	0.235744	0.975735	213	1	Brain_Cerebellum
ERWIN_COHEN_BLOOD_TC_83_AGE_23_48YO_VACCINATED_VS_CONTROL_2DY_UP	0.36683	0.999986	0.0316262	-0.345439	-1.06274	31	1	Brain_Cerebellum
ERWIN_COHEN_BLOOD_VACCINE_TC_83_AGE_23_48YO_VACCINATED_VS_CONTROL_2DY_DN	0.377394	0.999986	0.0306629	-0.428994	-1.06431	13	1	Brain_Cerebellum
ERWIN_COHEN_BLOOD_VACCINE_TC_83_AGE_23_48YO_VACCINATED_VS_CONTROL_7DY_UP	0.0742893	0.999986	0.0749258	-0.518735	-1.42169	19	1	Brain_Cerebellum
ER_Q6	0.319004	0.999986	0.0315598	0.313734	1.07899	60	1	Brain_Cerebellum
ER_Q6_01	0.00961015	0.956193	0.198584	0.422984	1.52026	78	1	Brain_Cerebellum
ER_Q6_02	0.747991	0.999986	0.0173229	0.243746	0.858079	69	1	Brain_Cerebellum
ESC_J1_UP_EARLY.V1_DN	0.398276	0.999986	0.0274009	0.309799	1.03309	51	1	Brain_Cerebellum
ESC_J1_UP_EARLY.V1_UP	0.0153129	0.95779	0.173713	-0.411996	-1.48545	70	1	Brain_Cerebellum
ESC_J1_UP_LATE.V1_DN	0.91145	0.999986	0.017029	-0.218448	-0.736332	49	1	Brain_Cerebellum
ESC_J1_UP_LATE.V1_UP	0.958779	0.999986	0.016291	-0.200506	-0.68655	53	1	Brain_Cerebellum
ESC_V6.5_UP_EARLY.V1_DN	0.95153	0.999986	0.0139658	0.209665	0.681475	45	1	Brain_Cerebellum
ESC_V6.5_UP_EARLY.V1_UP	0.202617	0.999986	0.0450946	-0.342194	-1.1717	53	1	Brain_Cerebellum
ESC_V6.5_UP_LATE.V1_DN	0.685045	0.999986	0.0187673	0.268098	0.875819	46	1	Brain_Cerebellum
ESC_V6.5_UP_LATE.V1_UP	0.876091	0.999986	0.0176127	-0.221747	-0.772441	58	1	Brain_Cerebellum
ETF_Q6	0.657654	0.999986	0.021582	-0.285519	-0.8784	31	1	Brain_Cerebellum
ETS1_B	0.0878754	0.999986	0.0711887	-0.351957	-1.28459	75	1	Brain_Cerebellum
ETS2_B	0.790222	0.999986	0.0194234	-0.231572	-0.840791	73	1	Brain_Cerebellum
ETS_Q4	0.978261	0.999986	0.0134383	0.193066	0.67794	68	1	Brain_Cerebellum
EVI1_02	0.403109	0.999986	0.0298609	-0.348365	-1.03621	27	1	Brain_Cerebellum
EVI1_04	0.709487	0.999986	0.0207799	-0.256122	-0.863321	49	1	Brain_Cerebellum
EVI1_05	0.892743	0.999986	0.0152118	0.240982	0.718351	31	1	Brain_Cerebellum
EWSR1_TARGET_GENES	0.579902	0.999986	0.0250385	-0.221462	-0.961265	254	1	Brain_Cerebellum
F10_TARGET_GENES	0.43708	0.999986	0.0256275	0.281942	1.00526	74	1	Brain_Cerebellum
FAC1_01	0.817531	0.999986	0.0164875	0.26183	0.780498	31	1	Brain_Cerebellum
FAELT_B_CLL_WITH_VH3_21_DN	1	1	0.0137466	0.116795	0.289674	14	1	Brain_Cerebellum
FAELT_B_CLL_WITH_VH_REARRANGEMENTS_UP	0.718568	0.999986	0.0198723	-0.329678	-0.817911	13	1	Brain_Cerebellum
FALVELLA_SMOKERS_WITH_LUNG_CANCER	0.888783	0.999986	0.0154985	0.256281	0.69634	21	1	Brain_Cerebellum
FAN_EMBRYONIC_CTX_ASTROCYTE_1	0.824413	0.999986	0.0163108	0.26104	0.76717	29	1	Brain_Cerebellum
FAN_EMBRYONIC_CTX_ASTROCYTE_2	0.273547	0.999986	0.0345261	0.344693	1.11419	44	1	Brain_Cerebellum
FAN_EMBRYONIC_CTX_BIG_GROUPS_BRAIN_ENDOTHELIAL	0.841088	0.999986	0.0186592	-0.21997	-0.82944	92	1	Brain_Cerebellum
FAN_EMBRYONIC_CTX_BIG_GROUPS_BRAIN_IMMUNE	0.715307	0.999986	0.0184146	0.275895	0.841185	34	1	Brain_Cerebellum
FAN_EMBRYONIC_CTX_BIG_GROUPS_CAJAL_RETZIUS	0.784117	0.999986	0.0199428	-0.214818	-0.891688	179	1	Brain_Cerebellum
FAN_EMBRYONIC_CTX_BIG_GROUPS_GLIAL	0.942493	0.999986	0.0141515	0.212857	0.697569	47	1	Brain_Cerebellum
FAN_EMBRYONIC_CTX_BIG_GROUPS_MICROGLIA	0.266183	0.999986	0.0347877	0.307449	1.10501	78	1	Brain_Cerebellum
FAN_EMBRYONIC_CTX_BRAIN_B_CELL	0.208262	0.999986	0.0438309	-0.404037	-1.20181	27	1	Brain_Cerebellum
FAN_EMBRYONIC_CTX_BRAIN_EFFECTOR_T_CELL	0.925155	0.999986	0.0146263	0.228313	0.686609	32	1	Brain_Cerebellum
FAN_EMBRYONIC_CTX_BRAIN_ENDOTHELIAL_1	0.635601	0.999986	0.0231205	-0.232598	-0.932732	137	1	Brain_Cerebellum
FAN_EMBRYONIC_CTX_BRAIN_ENDOTHELIAL_2	0.440901	0.999986	0.0290677	-0.27432	-1.00311	76	1	Brain_Cerebellum
FAN_EMBRYONIC_CTX_BRAIN_MYELOID	0.74602	0.999986	0.0175615	0.263579	0.826988	38	1	Brain_Cerebellum
FAN_EMBRYONIC_CTX_BRAIN_NAIVE_LIKE_T_CELL	0.872605	0.999986	0.0176457	-0.235089	-0.756162	39	1	Brain_Cerebellum
FAN_EMBRYONIC_CTX_EX_4_EXCITATORY_NEURON	0.742712	0.999986	0.0202699	-0.23996	-0.860765	68	1	Brain_Cerebellum
FAN_EMBRYONIC_CTX_MICROGLIA_1	0.255629	0.999986	0.035989	0.350556	1.12746	43	1	Brain_Cerebellum
FAN_EMBRYONIC_CTX_NSC_2	0.0907428	0.999986	0.0631856	0.374638	1.29675	62	1	Brain_Cerebellum
FAN_EMBRYONIC_CTX_OLIG	0.476524	0.999986	0.0285027	-0.228904	-0.98959	249	1	Brain_Cerebellum
FAN_EMBRYONIC_CTX_OPC	0.995847	0.999986	0.0150299	-0.172614	-0.459044	17	1	Brain_Cerebellum
FAN_OVARY_CL0_XBP1_SELK_HIGH_STROMAL_CELL	0.866543	0.999986	0.015359	0.238812	0.753331	39	1	Brain_Cerebellum
FAN_OVARY_CL10_PUTATIVE_EARLY_ATRESIA_GRANULOSA_CELL	0.883684	0.999986	0.0178831	-0.216187	-0.794781	79	1	Brain_Cerebellum
FAN_OVARY_CL11_MURAL_GRANULOSA_CELL	0.0995282	0.999986	0.0670487	-0.31187	-1.22246	116	1	Brain_Cerebellum
FAN_OVARY_CL12_T_LYMPHOCYTE_NK_CELL_2	0.373368	0.999986	0.0313952	-0.353658	-1.06093	28	1	Brain_Cerebellum
FAN_OVARY_CL13_MONOCYTE_MACROPHAGE	0.781655	0.999986	0.0164574	0.226336	0.86548	118	1	Brain_Cerebellum
FAN_OVARY_CL14_MATURE_SMOOTH_MUSCLE_CELL	0.559965	0.999986	0.0247279	-0.265602	-0.944425	65	1	Brain_Cerebellum
FAN_OVARY_CL15_SMALL_ANTRAL_FOLLICLE_GRANULOSA_CELL	0.0623453	0.984032	0.0855536	-0.303819	-1.24291	158	1	Brain_Cerebellum
FAN_OVARY_CL16_LYMPHATIC_ENDOTHELIAL_CELL	0.312977	0.999986	0.0352535	-0.316837	-1.08488	53	1	Brain_Cerebellum
FAN_OVARY_CL17_PUTATIVE_APOPTOTIC_SMOOTH_MUSCLE_CELL	0.642237	0.999986	0.0197541	0.272085	0.899181	49	1	Brain_Cerebellum
FAN_OVARY_CL18_B_LYMPHOCYTE	0.767489	0.999986	0.0200004	-0.225495	-0.873095	108	1	Brain_Cerebellum
FAN_OVARY_CL1_GPRC5A_TNFRS12A_HIGH_SELECTABLE_FOLLICLE_STROMAL_CELL	0.411573	0.999986	0.0265812	0.281684	1.02121	82	1	Brain_Cerebellum
FAN_OVARY_CL2_PUTATIVE_EARLY_ATRETIC_FOLLICLE_THECAL_CELL_1	0.731237	0.999986	0.0184694	0.306799	0.814593	19	1	Brain_Cerebellum
FAN_OVARY_CL3_MATURE_CUMULUS_GRANULOSA_CELL_1	0.785794	0.999986	0.0195383	-0.232197	-0.840082	72	1	Brain_Cerebellum
FAN_OVARY_CL4_T_LYMPHOCYTE_NK_CELL_1	0.857205	0.999986	0.0179243	-0.228411	-0.787315	55	1	Brain_Cerebellum
FAN_OVARY_CL5_HEALTHY_SELECTABLE_FOLLICLE_THECAL_CELL	0.904284	0.999986	0.0174778	-0.209734	-0.780487	84	1	Brain_Cerebellum
FAN_OVARY_CL6_PUTATIVE_EARLY_ATRETIC_FOLLICLE_THECAL_CELL_2	0.709058	0.999986	0.0179921	0.243284	0.884099	84	1	Brain_Cerebellum
FAN_OVARY_CL7_ANGEIOGENIC_ENDOTHELIAL_CELL	0.0934702	0.999986	0.0682684	-0.39316	-1.31094	46	1	Brain_Cerebellum
FAN_OVARY_CL8_MATURE_CUMULUS_GRANULOSA_CELL_2	0.812622	0.999986	0.0156836	0.213147	0.875392	200	1	Brain_Cerebellum
FAN_OVARY_CL9_PUTATIVE_APOPTOTIC_ENDOTHELIAL_CELL	0.649754	0.999986	0.0225385	-0.244559	-0.911661	85	1	Brain_Cerebellum
FARDIN_HYPOXIA_11	0.525389	0.999986	0.0247606	-0.362153	-0.949072	16	1	Brain_Cerebellum
FARMER_BREAST_CANCER_APOCRINE_VS_BASAL	0.706623	0.999986	0.0179469	0.240775	0.88961	93	1	Brain_Cerebellum
FARMER_BREAST_CANCER_APOCRINE_VS_LUMINAL	0.790571	0.999986	0.0164106	0.228946	0.850638	97	1	Brain_Cerebellum
FARMER_BREAST_CANCER_BASAL_VS_LULMINAL	0.775762	0.999986	0.019824	-0.223314	-0.868842	111	1	Brain_Cerebellum
FERNANDEZ_BOUND_BY_MYC	0.363485	0.999986	0.0291412	0.314134	1.05388	53	1	Brain_Cerebellum
FERRANDO_T_ALL_WITH_MLL_ENL_FUSION_DN	0.291361	0.999986	0.0342024	0.453547	1.1424	15	1	Brain_Cerebellum
FERRANDO_T_ALL_WITH_MLL_ENL_FUSION_UP	0.14494	0.999986	0.0531804	-0.431373	-1.27586	26	1	Brain_Cerebellum
FERREIRA_EWINGS_SARCOMA_UNSTABLE_VS_STABLE_DN	0.254545	0.999986	0.0364021	0.379113	1.14878	33	1	Brain_Cerebellum
FERREIRA_EWINGS_SARCOMA_UNSTABLE_VS_STABLE_UP	0.96548	0.999986	0.0161234	-0.196148	-0.682343	57	1	Brain_Cerebellum
FEVR_CTNNB1_TARGETS_DN	0.582785	0.999986	0.0206668	0.235401	0.951819	176	1	Brain_Cerebellum
FEVR_CTNNB1_TARGETS_UP	0.63945	0.999986	0.0232067	-0.222517	-0.94369	209	1	Brain_Cerebellum
FIGUEROA_AML_METHYLATION_CLUSTER_1_DN	0.0236269	0.980214	0.134647	-0.610728	-1.6005	16	1	Brain_Cerebellum
FIGUEROA_AML_METHYLATION_CLUSTER_1_UP	0.363569	0.999986	0.0291874	0.337083	1.05761	38	1	Brain_Cerebellum
FIGUEROA_AML_METHYLATION_CLUSTER_2_UP	0.80216	0.999986	0.0170957	0.29375	0.762373	17	1	Brain_Cerebellum
FIGUEROA_AML_METHYLATION_CLUSTER_3_UP	0.825916	0.999986	0.0184851	-0.231154	-0.805209	58	1	Brain_Cerebellum
FIGUEROA_AML_METHYLATION_CLUSTER_4_UP	0.46783	0.999986	0.0250318	0.32862	0.988262	32	1	Brain_Cerebellum
FIGUEROA_AML_METHYLATION_CLUSTER_6_UP	0.890158	0.999986	0.0149279	0.229318	0.745355	45	1	Brain_Cerebellum
FIGUEROA_AML_METHYLATION_CLUSTER_7_UP	0.883913	0.999986	0.0174308	-0.232192	-0.743226	38	1	Brain_Cerebellum
FIRESTEIN_PROLIFERATION	0.290604	0.999986	0.0367951	-0.319411	-1.10098	55	1	Brain_Cerebellum
FISCHER_DIRECT_P53_TARGETS_META_ANALYSIS	0.108152	0.999986	0.0570783	0.32439	1.22277	106	1	Brain_Cerebellum
FISCHER_DREAM_TARGETS	0.26903	0.999986	0.0337174	0.247199	1.06461	312	1	Brain_Cerebellum
FISCHER_G1_S_CELL_CYCLE	0.449611	0.999986	0.0286705	-0.273606	-0.995086	74	1	Brain_Cerebellum
FISCHER_G2_M_CELL_CYCLE	0.0869887	0.999986	0.0650003	0.388998	1.30993	54	1	Brain_Cerebellum
FLECHNER_BIOPSY_KIDNEY_TRANSPLANT_OK_VS_DONOR_UP	0.858785	0.999986	0.0150782	0.211249	0.839156	153	1	Brain_Cerebellum
FLECHNER_BIOPSY_KIDNEY_TRANSPLANT_REJECTED_VS_OK_DN	0.297635	0.999986	0.0371823	-0.253354	-1.05725	184	1	Brain_Cerebellum
FLECHNER_PBL_KIDNEY_TRANSPLANT_OK_VS_DONOR_DN	0.926173	0.999986	0.0148534	0.252015	0.625045	14	1	Brain_Cerebellum
FLECHNER_PBL_KIDNEY_TRANSPLANT_OK_VS_DONOR_UP	0.378781	0.999986	0.0315708	-0.320158	-1.04562	42	1	Brain_Cerebellum
FLECHNER_PBL_KIDNEY_TRANSPLANT_REJECTED_VS_OK_DN	0.905515	0.999986	0.0153344	0.260932	0.65724	15	1	Brain_Cerebellum
FLECHNER_PBL_KIDNEY_TRANSPLANT_REJECTED_VS_OK_UP	0.96159	0.999986	0.0144808	0.223012	0.584616	18	1	Brain_Cerebellum
FLETCHER_PBMC_BCG_10W_INFANT_BCG_STIMULATED_VS_UNSTIMULATED_10W_DN	0.0469373	0.980214	0.088564	0.378661	1.35603	76	1	Brain_Cerebellum
FLETCHER_PBMC_BCG_10W_INFANT_BCG_STIMULATED_VS_UNSTIMULATED_10W_UP	0.795736	0.999986	0.0170255	0.276287	0.784487	25	1	Brain_Cerebellum
FLETCHER_PBMC_BCG_10W_INFANT_PPD_STIMULATED_VS_UNSTIMULATED_10W_DN	0.283618	0.999986	0.0337432	0.332231	1.10789	51	1	Brain_Cerebellum
FLETCHER_PBMC_BCG_10W_INFANT_PPD_STIMULATED_VS_UNSTIMULATED_10W_UP	0.839035	0.999986	0.0176788	-0.268131	-0.742619	20	1	Brain_Cerebellum
FLORIO_NEOCORTEX_BASAL_RADIAL_GLIA_DN	0.697472	0.999986	0.0210334	-0.266329	-0.866052	41	1	Brain_Cerebellum
FLORIO_NEOCORTEX_BASAL_RADIAL_GLIA_UP	0.00356824	0.940506	0.366097	-0.442442	-1.61789	76	1	Brain_Cerebellum
FLOTHO_PEDIATRIC_ALL_THERAPY_RESPONSE_UP	0.0062448	0.956193	0.265217	-0.699902	-1.73642	13	1	Brain_Cerebellum
FONTAINE_FOLLICULAR_THYROID_ADENOMA_DN	0.107973	0.999986	0.0616308	-0.510239	-1.35691	17	1	Brain_Cerebellum
FONTAINE_FOLLICULAR_THYROID_ADENOMA_UP	0.0249857	0.980214	0.125463	0.556757	1.54762	23	1	Brain_Cerebellum
FONTAINE_PAPILLARY_THYROID_CARCINOMA_DN	0.092478	0.999986	0.0633877	0.447329	1.34526	32	1	Brain_Cerebellum
FONTAINE_PAPILLARY_THYROID_CARCINOMA_UP	0.422112	0.999986	0.0285466	-0.379637	-1.02489	18	1	Brain_Cerebellum
FOROUTAN_INTEGRATED_TGFB_EMT_DN	0.959992	0.999986	0.0143855	0.220175	0.598235	21	1	Brain_Cerebellum
FOROUTAN_INTEGRATED_TGFB_EMT_UP	0.70764	0.999986	0.0204852	-0.278354	-0.848681	30	1	Brain_Cerebellum
FOROUTAN_PRODRANK_TGFB_EMT_DN	0.958763	0.999986	0.0141006	0.210831	0.638855	33	1	Brain_Cerebellum
FOROUTAN_PRODRANK_TGFB_EMT_UP	0.533363	0.999986	0.025412	-0.283403	-0.959095	50	1	Brain_Cerebellum
FOROUTAN_TGFB_EMT_DN	0.938632	0.999986	0.0142054	0.217995	0.687666	39	1	Brain_Cerebellum
FOROUTAN_TGFB_EMT_UP	0.601846	0.999986	0.0234928	-0.272214	-0.923941	51	1	Brain_Cerebellum
FORTSCHEGGER_PHF8_TARGETS_DN	0.74665	0.999986	0.0168345	0.215693	0.904415	243	1	Brain_Cerebellum
FORTSCHEGGER_PHF8_TARGETS_UP	0.71032	0.999986	0.0211646	-0.238289	-0.884354	83	1	Brain_Cerebellum
FOSTER_KDM1A_TARGETS_DN	0.345634	0.999986	0.0298706	0.300437	1.05497	68	1	Brain_Cerebellum
FOSTER_KDM1A_TARGETS_UP	0.233526	0.999986	0.0421541	-0.308009	-1.12957	77	1	Brain_Cerebellum
FOSTER_TOLERANT_MACROPHAGE_DN	0.580007	0.999986	0.0209084	0.249077	0.943893	110	1	Brain_Cerebellum
FOSTER_TOLERANT_MACROPHAGE_UP	0.525471	0.999986	0.0228709	0.298027	0.958521	43	1	Brain_Cerebellum
FOURATI_BLOOD_TWINRIX_AGE_25_83YO_RESPONDERS_VS_POOR_RESPONDERS_0DY_DN	0.148826	0.999986	0.04775	0.277893	1.1462	206	1	Brain_Cerebellum
FOURATI_BLOOD_TWINRIX_AGE_25_83YO_RESPONDERS_VS_POOR_RESPONDERS_0DY_UP	0.326849	0.999986	0.0351108	-0.260215	-1.0478	141	1	Brain_Cerebellum
FOURNIER_ACINAR_DEVELOPMENT_LATE_2	0.0601693	0.984032	0.0776715	0.358366	1.31136	88	1	Brain_Cerebellum
FOXC1_TARGET_GENES	0.622301	0.999986	0.0220561	-0.344337	-0.886624	15	1	Brain_Cerebellum
FOXD2_TARGET_GENES	0.694936	0.999986	0.0227535	-0.207218	-0.942443	408	1	Brain_Cerebellum
FOXD3_01	0.0427444	0.980214	0.102435	-0.435664	-1.42286	42	1	Brain_Cerebellum
FOXE1_TARGET_GENES	0.880539	0.999986	0.018217	-0.203491	-0.85191	188	1	Brain_Cerebellum
FOXG1_TARGET_GENES	0.468334	0.999986	0.0240919	0.243299	0.993566	191	1	Brain_Cerebellum
FOXH1_TARGET_GENES	0.654724	0.999986	0.0187151	0.222261	0.934014	247	1	Brain_Cerebellum
FOXJ2_01	0.0519197	0.980214	0.0924961	-0.425677	-1.40146	43	1	Brain_Cerebellum
FOXJ2_02	0.202511	0.999986	0.0411104	0.350333	1.17533	53	1	Brain_Cerebellum
FOXJ2_TARGET_GENES	0.630537	0.999986	0.0196544	0.232775	0.935135	170	1	Brain_Cerebellum
FOXM1_01	0.510332	0.999986	0.0233344	0.281849	0.969332	60	1	Brain_Cerebellum
FOXN3_TARGET_GENES	0.812573	0.999986	0.0148772	0.203115	0.908133	466	1	Brain_Cerebellum
FOXO1_01	0.5	0.999986	0.0265359	-0.285661	-0.974105	52	1	Brain_Cerebellum
FOXO1_02	0.966956	0.999986	0.0137576	0.19997	0.670874	53	1	Brain_Cerebellum
FOXO3_01	0.373756	0.999986	0.0286084	0.323095	1.05016	45	1	Brain_Cerebellum
FOXO4_01	0.984117	0.999986	0.0158776	-0.185302	-0.641776	56	1	Brain_Cerebellum
FOXO4_02	0.946385	0.999986	0.0165886	-0.207847	-0.705468	51	1	Brain_Cerebellum
FOXO4_TARGET_GENES	0.948786	0.999986	0.0167452	-0.202091	-0.731159	72	1	Brain_Cerebellum
FOXR2_TARGET_GENES	0.718695	0.999986	0.0207468	-0.245302	-0.872243	65	1	Brain_Cerebellum
FOX_Q2	0.340426	0.999986	0.0334619	-0.306308	-1.06556	57	1	Brain_Cerebellum
FRANCO_BLOOD_SANOFI_PASTEUR_SA_INACTIVATED_INFLUENZA_VACCINE_CORRELATED_WITH_ANTIBODY_RESPONSE_AGE_18_40YO_1DY_POSITIVE	0.125919	0.999986	0.0539447	0.433063	1.29093	31	1	Brain_Cerebellum
FRASOR_RESPONSE_TO_ESTRADIOL_DN	0.783862	0.999986	0.0185127	-0.288851	-0.779801	18	1	Brain_Cerebellum
FRASOR_RESPONSE_TO_SERM_OR_FULVESTRANT_DN	0.312187	0.999986	0.0328308	0.429255	1.11405	17	1	Brain_Cerebellum
FREAC2_01	0.990644	0.999986	0.0133172	0.181621	0.605652	51	1	Brain_Cerebellum
FREAC3_01	0.565049	0.999986	0.0217193	0.284795	0.937547	48	1	Brain_Cerebellum
FREAC4_01	0.375878	0.999986	0.0290494	0.375867	1.05544	24	1	Brain_Cerebellum
FREAC7_01	0.37489	0.999986	0.0317599	-0.306244	-1.04429	52	1	Brain_Cerebellum
FRIDMAN_SENESCENCE_UP	0.949464	0.999986	0.0145446	0.227414	0.617904	21	1	Brain_Cerebellum
FUJII_YBX1_TARGETS_DN	0.133236	0.999986	0.0514297	0.354601	1.23489	64	1	Brain_Cerebellum
FULCHER_INFLAMMATORY_RESPONSE_LECTIN_VS_LPS_DN	0.879369	0.999986	0.0147026	0.211314	0.822296	132	1	Brain_Cerebellum
FULCHER_INFLAMMATORY_RESPONSE_LECTIN_VS_LPS_UP	0.488004	0.999986	0.0275224	-0.238538	-0.986806	173	1	Brain_Cerebellum
FULLER_PBMC_F_TULARENSIS_VACCINE_LVS_AGE_22_54YO_18HR_UP	0.374792	0.999986	0.0307458	-0.39833	-1.05931	17	1	Brain_Cerebellum
FULLER_PBMC_F_TULARENSIS_VACCINE_LVS_AGE_22_54YO_192HR_UP	0.812572	0.999986	0.0169071	0.296796	0.747577	15	1	Brain_Cerebellum
FULLER_PBMC_F_TULARENSIS_VACCINE_LVS_AGE_22_54YO_336HR_UP	0.507983	0.999986	0.0255506	-0.382164	-0.963904	14	1	Brain_Cerebellum
FULLER_PBMC_F_TULARENSIS_VACCINE_LVS_AGE_22_54YO_48HR_UP	0.163206	0.999986	0.0494127	-0.478533	-1.2726	17	1	Brain_Cerebellum
FURUKAWA_DUSP6_TARGETS_PCI35_DN	0.160015	0.999986	0.0477189	0.471592	1.26783	20	1	Brain_Cerebellum
FURUKAWA_DUSP6_TARGETS_PCI35_UP	0.239203	0.999986	0.0399925	-0.461826	-1.18914	15	1	Brain_Cerebellum
FXR1_TARGET_GENES	0.486967	0.999986	0.0227035	0.225164	0.988553	378	1	Brain_Cerebellum
FXR_IR1_Q6	0.724505	0.999986	0.0200896	-0.273917	-0.842704	31	1	Brain_Cerebellum
FXR_Q3	0.0132564	0.956193	0.183397	-0.526443	-1.59123	29	1	Brain_Cerebellum
GAANYNYGACNY_UNKNOWN	0.554242	0.999986	0.0238951	-0.345364	-0.932368	18	1	Brain_Cerebellum
GABP_B	0.753746	0.999986	0.017043	0.238451	0.86092	80	1	Brain_Cerebellum
GABRIELY_MIR21_TARGETS	0.205961	0.999986	0.0453644	-0.311785	-1.14623	79	1	Brain_Cerebellum
GACAATC_MIR219	0.830298	0.999986	0.0181403	-0.250209	-0.781287	33	1	Brain_Cerebellum
GACAGGG_MIR339	0.837209	0.999986	0.0175542	-0.278102	-0.739575	17	1	Brain_Cerebellum
GACTGTT_MIR212_MIR132	0.103066	0.999986	0.059374	0.412355	1.31531	41	1	Brain_Cerebellum
GAGACTG_MIR452	0.0617145	0.984032	0.0782806	0.468968	1.41033	32	1	Brain_Cerebellum
GAGCCAG_MIR149	0.977557	0.999986	0.0135494	0.194398	0.628374	44	1	Brain_Cerebellum
GAGCCTG_MIR484	0.71415	0.999986	0.0185877	0.297944	0.836627	24	1	Brain_Cerebellum
GAGCTGG_MIR337	0.720797	0.999986	0.0180224	0.259988	0.855885	48	1	Brain_Cerebellum
GAJATE_RESPONSE_TO_TRABECTEDIN_UP	0.502098	0.999986	0.0241416	0.391318	0.970541	14	1	Brain_Cerebellum
GALE_APL_WITH_FLT3_MUTATED_UP	0.490892	0.999986	0.0242542	0.331842	0.97525	29	1	Brain_Cerebellum
GALINDO_IMMUNE_RESPONSE_TO_ENTEROTOXIN	0.679877	0.999986	0.019517	0.349094	0.847311	13	1	Brain_Cerebellum
GALLUZZI_PERMEABILIZE_MITOCHONDRIA	0.13343	0.999986	0.0551496	-0.537964	-1.33466	13	1	Brain_Cerebellum
GAL_LEUKEMIC_STEM_CELL_DN	0.0445801	0.980214	0.0919032	0.412287	1.39891	56	1	Brain_Cerebellum
GAL_LEUKEMIC_STEM_CELL_UP	0.454882	0.999986	0.0280965	-0.307459	-0.9998	41	1	Brain_Cerebellum
GAO_ESOPHAGUS_25W_C1_CILIATED_EPITHELIAL_CELLS	0.958605	0.999986	0.0167452	-0.193106	-0.787413	154	1	Brain_Cerebellum
GAO_ESOPHAGUS_25W_C2_KRT6BPOS_SECRETORY_PROGENITOR_CELLS	0.817866	0.999986	0.0168207	0.284731	0.755998	19	1	Brain_Cerebellum
GAO_ESOPHAGUS_25W_C3_FGFR1LOW_EPITHELIAL_CELLS	0.651437	0.999986	0.0200049	0.309294	0.878205	25	1	Brain_Cerebellum
GAO_ESOPHAGUS_25W_C4_FGFR1HIGH_EPITHELIAL_CELLS	0.579217	0.999986	0.0211988	0.269975	0.93708	63	1	Brain_Cerebellum
GAO_LARGE_INTESTINE_24W_C11_PANETH_LIKE_CELL	0.983943	0.999986	0.0162382	-0.182993	-0.669157	76	1	Brain_Cerebellum
GAO_LARGE_INTESTINE_24W_C1_DCLK1POS_PROGENITOR	0.466069	0.999986	0.0272965	-0.325428	-0.992207	30	1	Brain_Cerebellum
GAO_LARGE_INTESTINE_24W_C2_MKI67POS_PROGENITOR	0.0711812	0.999986	0.0736533	0.594361	1.44262	13	1	Brain_Cerebellum
GAO_LARGE_INTESTINE_24W_C5_LGR5POS_STEM_CELL	0.8743	0.999986	0.0169036	-0.260394	-0.702977	18	1	Brain_Cerebellum
GAO_LARGE_INTESTINE_ADULT_CA_ENTEROENDOCRINE_CELLS	0.0650952	0.988085	0.0748174	0.34686	1.28874	97	1	Brain_Cerebellum
GAO_LARGE_INTESTINE_ADULT_CE_OLFM4HIGH_STEM_CELL	0.49964	0.999986	0.0232646	0.256473	0.980718	118	1	Brain_Cerebellum
GAO_LARGE_INTESTINE_ADULT_CH_MKI67HIGH_CELLS	0.272084	0.999986	0.0354267	0.417656	1.1458	22	1	Brain_Cerebellum
GAO_LARGE_INTESTINE_ADULT_CI_MESENCHYMAL_CELLS	0.695331	0.999986	0.0182093	0.244343	0.891231	86	1	Brain_Cerebellum
GAO_LARGE_INTESTINE_ADULT_CJ_IMMUNE_CELLS	0.91492	0.999986	0.0141204	0.20588	0.795999	126	1	Brain_Cerebellum
GAO_SMALL_INTESTINE_24W_C4_ENTEROCYTE_PROGENITOR_SUBTYPE_2	0.309461	0.999986	0.0325552	0.383207	1.10637	27	1	Brain_Cerebellum
GAO_SMALL_INTESTINE_24W_C9_ENTEROENDOCRINE_CELL	0.14217	0.999986	0.0510906	0.54403	1.32045	13	1	Brain_Cerebellum
GAO_STOMACH_24W_C5_PUTATIVE_PIT_CELL_PROGENITOR	0.0798303	0.999986	0.0694652	0.56599	1.42563	15	1	Brain_Cerebellum
GARCIA_PINERES_PBMC_HPV_16_L1_VLP_AGE_18_25YO_2MO_DN	0.418977	0.999986	0.0262013	0.277512	1.01707	89	1	Brain_Cerebellum
GARCIA_PINERES_PBMC_HPV_16_L1_VLP_AGE_18_25YO_2MO_UP	0.266365	0.999986	0.0347184	0.305099	1.10391	81	1	Brain_Cerebellum
GARCIA_PINERES_PBMC_HPV_16_L1_VLP_AGE_18_25YO_STIMULATED_VS_UNSTIMULATED_0DY_VACCINATION_INDEPENDENT_DN	0.00873083	0.956193	0.226232	-0.56143	-1.66997	27	1	Brain_Cerebellum
GARCIA_PINERES_PBMC_HPV_16_L1_VLP_AGE_18_25YO_STIMULATED_VS_UNSTIMULATED_0DY_VACCINATION_INDEPENDENT_UP	0.418236	0.999986	0.026657	0.298841	1.02034	58	1	Brain_Cerebellum
GARCIA_TARGETS_OF_FLI1_AND_DAX1_DN	0.164632	0.999986	0.0461715	0.355037	1.20466	56	1	Brain_Cerebellum
GARCIA_TARGETS_OF_FLI1_AND_DAX1_UP	0.464306	0.999986	0.0254051	0.351117	0.996957	25	1	Brain_Cerebellum
GARGALOVIC_RESPONSE_TO_OXIDIZED_PHOSPHOLIPIDS_BLACK_UP	0.389928	0.999986	0.0284676	0.424143	1.05195	14	1	Brain_Cerebellum
GARGALOVIC_RESPONSE_TO_OXIDIZED_PHOSPHOLIPIDS_BLUE_DN	0.357744	0.999986	0.0300767	0.391101	1.07295	22	1	Brain_Cerebellum
GARGALOVIC_RESPONSE_TO_OXIDIZED_PHOSPHOLIPIDS_BLUE_UP	0.731758	0.999986	0.0180413	0.276763	0.832313	32	1	Brain_Cerebellum
GARGALOVIC_RESPONSE_TO_OXIDIZED_PHOSPHOLIPIDS_GREY_DN	0.0596986	0.984032	0.0803259	0.520186	1.44596	23	1	Brain_Cerebellum
GARGALOVIC_RESPONSE_TO_OXIDIZED_PHOSPHOLIPIDS_TURQUOISE_DN	0.0121481	0.956193	0.181915	0.663255	1.67062	15	1	Brain_Cerebellum
GARGALOVIC_RESPONSE_TO_OXIDIZED_PHOSPHOLIPIDS_TURQUOISE_UP	0.903971	0.999986	0.0166055	-0.238437	-0.686258	23	1	Brain_Cerebellum
GARY_CD5_TARGETS_DN	0.989116	0.999986	0.0164039	-0.180937	-0.719315	128	1	Brain_Cerebellum
GARY_CD5_TARGETS_UP	0.251255	0.999986	0.0357496	0.282707	1.10257	134	1	Brain_Cerebellum
GATA1_01	0.134544	0.999986	0.0563823	-0.368337	-1.24653	50	1	Brain_Cerebellum
GATA1_02	0.679846	0.999986	0.0188398	0.263259	0.879974	52	1	Brain_Cerebellum
GATA1_03	0.525703	0.999986	0.0228933	0.291895	0.956591	47	1	Brain_Cerebellum
GATA1_04	0.960817	0.999986	0.013799	0.205395	0.66392	44	1	Brain_Cerebellum
GATA1_05	0.32788	0.999986	0.0345808	-0.30206	-1.07038	64	1	Brain_Cerebellum
GATA2_01	0.604669	0.999986	0.0211012	0.317922	0.909591	26	1	Brain_Cerebellum
GATA3_01	0.522568	0.999986	0.0257827	-0.282488	-0.963285	52	1	Brain_Cerebellum
GATA4_Q3	0.456312	0.999986	0.0252272	0.317667	0.996689	38	1	Brain_Cerebellum
GATA6_01	0.658049	0.999986	0.0192843	0.260111	0.898536	61	1	Brain_Cerebellum
GATAAGR_GATA_C	0.776763	0.999986	0.016776	0.240312	0.84384	68	1	Brain_Cerebellum
GATA_C	0.120244	0.999986	0.0596578	-0.366284	-1.25987	54	1	Brain_Cerebellum
GATA_Q6	0.716538	0.999986	0.0183639	0.274202	0.842712	35	1	Brain_Cerebellum
GATGKMRGCG_UNKNOWN	0.97057	0.999986	0.0153744	-0.215309	-0.564248	16	1	Brain_Cerebellum
GATTGGY_NFY_Q6_01	0.521927	0.999986	0.0219203	0.225969	0.978621	328	1	Brain_Cerebellum
GAUCHER_PBMC_YF_VAX_STAMARIL_UNKNOWN_AGE_10DY_DN	0.213729	0.999986	0.0429359	-0.407979	-1.19663	25	1	Brain_Cerebellum
GAUCHER_PBMC_YF_VAX_STAMARIL_UNKNOWN_AGE_10DY_UP	0.277234	0.999986	0.0377486	-0.322112	-1.10794	54	1	Brain_Cerebellum
GAUCHER_PBMC_YF_VAX_STAMARIL_UNKNOWN_AGE_14DY_UP	0.0352941	0.980214	0.110535	-0.616204	-1.55421	14	1	Brain_Cerebellum
GAUCHER_PBMC_YF_VAX_STAMARIL_UNKNOWN_AGE_3DY_DN	0.610885	0.999986	0.0228484	-0.291383	-0.909854	33	1	Brain_Cerebellum
GAUCHER_PBMC_YF_VAX_STAMARIL_UNKNOWN_AGE_3DY_UP	0.456555	0.999986	0.0282851	-0.281245	-0.996627	64	1	Brain_Cerebellum
GAUCHER_PBMC_YF_VAX_STAMARIL_UNKNOWN_AGE_60DY_UP	0.670654	0.999986	0.0197672	0.322314	0.855785	19	1	Brain_Cerebellum
GAUCHER_PBMC_YF_VAX_STAMARIL_UNKNOWN_AGE_7DY_DN	0.959018	0.999986	0.0138766	0.205141	0.677947	49	1	Brain_Cerebellum
GAUCHER_PBMC_YF_VAX_STAMARIL_UNKNOWN_AGE_7DY_UP	0.595275	0.999986	0.0239012	-0.254426	-0.934828	78	1	Brain_Cerebellum
GAURNIER_PSMD4_TARGETS	0.0278893	0.980214	0.124979	-0.516972	-1.52903	26	1	Brain_Cerebellum
GAUSSMANN_MLL_AF4_FUSION_TARGETS_A_DN	0.996675	0.999986	0.0133279	0.165038	0.52643	41	1	Brain_Cerebellum
GAUSSMANN_MLL_AF4_FUSION_TARGETS_A_UP	0.696304	0.999986	0.0184068	0.253446	0.877262	62	1	Brain_Cerebellum
GAUSSMANN_MLL_AF4_FUSION_TARGETS_C_UP	0.885496	0.999986	0.0174525	-0.22328	-0.764529	53	1	Brain_Cerebellum
GAUSSMANN_MLL_AF4_FUSION_TARGETS_D_UP	0.350541	0.999986	0.0320657	-0.437807	-1.08617	13	1	Brain_Cerebellum
GAUSSMANN_MLL_AF4_FUSION_TARGETS_E_UP	0.510534	0.999986	0.0236414	0.32602	0.964999	30	1	Brain_Cerebellum
GAUSSMANN_MLL_AF4_FUSION_TARGETS_F_UP	0.404876	0.999986	0.0301859	-0.293056	-1.02589	59	1	Brain_Cerebellum
GAUSSMANN_MLL_AF4_FUSION_TARGETS_G_DN	0.517069	0.999986	0.0250989	-0.386314	-0.958423	13	1	Brain_Cerebellum
GAUSSMANN_MLL_AF4_FUSION_TARGETS_G_UP	0.775751	0.999986	0.0197194	-0.233617	-0.852667	75	1	Brain_Cerebellum
GAUTAM_EYE_CHOROID_SCLERA_ACTIVATED_T_CELLS	0.976489	0.999986	0.0161332	-0.194567	-0.660394	51	1	Brain_Cerebellum
GAUTAM_EYE_CHOROID_SCLERA_CHOROID_ENDOTHELIAL_CELLS	0.591405	0.999986	0.0236593	-0.279044	-0.918702	43	1	Brain_Cerebellum
GAUTAM_EYE_CHOROID_SCLERA_FIBROBLASTS	0.819452	0.999986	0.0159001	0.231318	0.821056	72	1	Brain_Cerebellum
GAUTAM_EYE_CHOROID_SCLERA_MELANOCYTES	0.0372763	0.980214	0.100604	0.436363	1.43651	48	1	Brain_Cerebellum
GAUTAM_EYE_CHOROID_SCLERA_MONOCYTES	0.870169	0.999986	0.0176421	-0.234839	-0.759894	40	1	Brain_Cerebellum
GAUTAM_EYE_CORNEA_CONJUNCTIVAL_CELLS	0.657406	0.999986	0.0196544	0.285781	0.8783	35	1	Brain_Cerebellum
GAUTAM_EYE_CORNEA_CYTOTOXIC_T_CELLS	0.701109	0.999986	0.0184577	0.273052	0.861342	39	1	Brain_Cerebellum
GAUTAM_EYE_CORNEA_ELF3_HIGH_EPITHELIAL_CELLS	0.0170307	0.95779	0.150129	0.502381	1.57624	38	1	Brain_Cerebellum
GAUTAM_EYE_CORNEA_FIBROBLASTS	0.0702443	0.999477	0.0791568	-0.411623	-1.35519	43	1	Brain_Cerebellum
GAUTAM_EYE_CORNEA_MELANOCYTES	0.145524	0.999986	0.0548754	-0.314902	-1.18906	93	1	Brain_Cerebellum
GAUTAM_EYE_CORNEA_MONOCYTES	0.939607	0.999986	0.0138294	0.205315	0.748876	86	1	Brain_Cerebellum
GAUTAM_EYE_CORNEA_TGFBI_HIGH_EPITHELIAL_CELLS	0.202332	0.999986	0.0415588	0.392696	1.1973	34	1	Brain_Cerebellum
GAUTAM_EYE_IRIS_CILIARY_BODY_ACTIVATED_T_CELLS	0.867755	0.999986	0.0155515	0.246258	0.740574	32	1	Brain_Cerebellum
GAUTAM_EYE_IRIS_CILIARY_BODY_CILIARY_BODY_CELLS	0.182888	0.999986	0.047198	-0.381457	-1.20455	35	1	Brain_Cerebellum
GAUTAM_EYE_IRIS_CILIARY_BODY_CILIARY_BODY_ENDOTHELIAL_CELLS	0.471739	0.999986	0.0241603	0.259831	0.992696	117	1	Brain_Cerebellum
GAUTAM_EYE_IRIS_CILIARY_BODY_COL9A1_HIGH_CILIARY_BODY_CELLS	0.079239	0.999986	0.0681851	0.424336	1.35352	41	1	Brain_Cerebellum
GAUTAM_EYE_IRIS_CILIARY_BODY_CRYAA_HIGH_CILIARY_BODY_CELLS	0.904581	0.999986	0.0166633	-0.237476	-0.688899	24	1	Brain_Cerebellum
GAUTAM_EYE_IRIS_CILIARY_BODY_CYTOTOXIC_T_CELLS	0.52396	0.999986	0.0251123	-0.328539	-0.953064	24	1	Brain_Cerebellum
GAUTAM_EYE_IRIS_CILIARY_BODY_FIBROBLASTS	0.0936975	0.999986	0.0668121	-0.555028	-1.39991	14	1	Brain_Cerebellum
GAUTAM_EYE_IRIS_CILIARY_BODY_MEG3_HIGH_FIBROBLASTS	0.0296628	0.980214	0.121736	-0.492266	-1.50088	30	1	Brain_Cerebellum
GAUTAM_EYE_IRIS_CILIARY_BODY_MELANOCYTES	0.99064	0.999986	0.01613	-0.174543	-0.641316	78	1	Brain_Cerebellum
GAUTAM_EYE_IRIS_CILIARY_BODY_MGP_HIGH_FIBROBLASTS	0.0612202	0.984032	0.0835548	-0.49234	-1.42824	24	1	Brain_Cerebellum
GAUTAM_EYE_IRIS_CILIARY_BODY_MONOCYTES	0.99464	0.999986	0.0133682	0.172124	0.542966	39	1	Brain_Cerebellum
GAUTAM_EYE_IRIS_CILIARY_BODY_PIGMENTED_CILIARY_BODY_CELLS	0.990238	0.999986	0.0136559	0.181308	0.557218	35	1	Brain_Cerebellum
GAUTAM_EYE_IRIS_CILIARY_BODY_PUTATIVE_STEM_CELLS	0.318888	0.999986	0.0311574	0.284889	1.06809	103	1	Brain_Cerebellum
GAUTAM_EYE_IRIS_CILIARY_BODY_SCHWANN_CELLS	0.686881	0.999986	0.0207373	-0.29105	-0.853667	25	1	Brain_Cerebellum
GAUTAM_EYE_IRIS_CILIARY_BODY_SMOOTH_MUSCLE_CELLS	0.654068	0.999986	0.0190971	0.246408	0.910421	93	1	Brain_Cerebellum
GAUTAM_EYE_IRIS_CILIARY_BODY_WIF1_HIGH_FIBROBLASTS	0.588928	0.999986	0.0237133	-0.283884	-0.923139	41	1	Brain_Cerebellum
GAVIN_FOXP3_TARGETS_CLUSTER_P2	0.561776	0.999986	0.0222521	0.327529	0.937077	26	1	Brain_Cerebellum
GAVIN_FOXP3_TARGETS_CLUSTER_P3	0.892771	0.999986	0.0174416	-0.222898	-0.756553	51	1	Brain_Cerebellum
GAVIN_FOXP3_TARGETS_CLUSTER_P4	0.0396125	0.980214	0.10552	-0.456175	-1.44651	36	1	Brain_Cerebellum
GAVIN_FOXP3_TARGETS_CLUSTER_P6	0.383644	0.999986	0.0308816	-0.350969	-1.05287	28	1	Brain_Cerebellum
GAVIN_FOXP3_TARGETS_CLUSTER_P7	0.60441	0.999986	0.0209996	0.313691	0.905666	27	1	Brain_Cerebellum
GAVIN_FOXP3_TARGETS_CLUSTER_T4	0.261779	0.999986	0.0383723	-0.388191	-1.14814	26	1	Brain_Cerebellum
GAVIN_FOXP3_TARGETS_CLUSTER_T7	0.523542	0.999986	0.0231894	0.31694	0.953138	32	1	Brain_Cerebellum
GAZDA_DIAMOND_BLACKFAN_ANEMIA_ERYTHROID_DN	0.369851	0.999986	0.028363	0.259376	1.03381	158	1	Brain_Cerebellum
GAZDA_DIAMOND_BLACKFAN_ANEMIA_PROGENITOR_DN	0.92609	0.999986	0.0162844	-0.230012	-0.674639	25	1	Brain_Cerebellum
GAZDA_DIAMOND_BLACKFAN_ANEMIA_PROGENITOR_UP	0.223147	0.999986	0.0416456	-0.489085	-1.21339	13	1	Brain_Cerebellum
GCAAAAA_MIR129	0.143517	0.999986	0.0497225	0.391952	1.25023	41	1	Brain_Cerebellum
GCAAGGA_MIR502	0.604854	0.999986	0.0224894	-0.332575	-0.897841	18	1	Brain_Cerebellum
GCACCTT_MIR18A_MIR18B	0.683566	0.999986	0.0191261	0.297106	0.857782	27	1	Brain_Cerebellum
GCACTTT_MIR175P_MIR20A_MIR106A_MIR106B_MIR20B_MIR519D	0.938556	0.999986	0.0137962	0.198277	0.787629	153	1	Brain_Cerebellum
GCANCTGNY_MYOD_Q6	0.775711	0.999986	0.0162119	0.212777	0.895617	251	1	Brain_Cerebellum
GCATTTG_MIR105	0.187708	0.999986	0.0428889	0.371497	1.19482	43	1	Brain_Cerebellum
GCCATNTTG_YY1_Q6	0.970144	0.999986	0.0133333	0.192378	0.735626	118	1	Brain_Cerebellum
GCCNNNWTAAR_UNKNOWN	0.380489	0.999986	0.0312326	-0.328333	-1.04573	37	1	Brain_Cerebellum
GCGNNANTTCC_UNKNOWN	0.445391	0.999986	0.0256345	0.319759	1.00325	38	1	Brain_Cerebellum
GCGSCMNTTT_UNKNOWN	0.766196	0.999986	0.0188681	-0.305734	-0.787226	15	1	Brain_Cerebellum
GCM_ACTG1	0.4921	0.999986	0.0244377	0.345091	0.979846	25	1	Brain_Cerebellum
GCM_APEX1	0.585392	0.999986	0.0234339	-0.308156	-0.91661	27	1	Brain_Cerebellum
GCM_BECN1	0.0508281	0.980214	0.0871888	0.511729	1.453	25	1	Brain_Cerebellum
GCM_BMPR2	0.0677644	0.998152	0.0792843	-0.486989	-1.41271	24	1	Brain_Cerebellum
GCM_BNIP1	0.37957	0.999986	0.0287329	0.365311	1.0547	27	1	Brain_Cerebellum
GCM_CALM1	0.760103	0.999986	0.0194276	-0.270698	-0.818214	29	1	Brain_Cerebellum
GCM_CBFB	0.356105	0.999986	0.0317152	-0.418878	-1.07856	15	1	Brain_Cerebellum
GCM_CHUK	0.527182	0.999986	0.0234045	0.350395	0.952055	21	1	Brain_Cerebellum
GCM_CRKL	0.182611	0.999986	0.0464587	-0.457079	-1.25271	19	1	Brain_Cerebellum
GCM_CSNK2B	0.517535	0.999986	0.0250318	-0.349853	-0.958837	19	1	Brain_Cerebellum
GCM_DDX11	0.0951187	0.999986	0.0633877	0.518573	1.37688	19	1	Brain_Cerebellum
GCM_DDX5	0.149894	0.999986	0.0497572	0.509125	1.30068	16	1	Brain_Cerebellum
GCM_DENR	0.672141	0.999986	0.0195769	0.317728	0.854182	20	1	Brain_Cerebellum
GCM_DFFA	0.477601	0.999986	0.0244696	0.313415	0.98335	38	1	Brain_Cerebellum
GCM_DLG1	0.509176	0.999986	0.0257756	-0.316176	-0.964	30	1	Brain_Cerebellum
GCM_ERBB2IP	0.174579	0.999986	0.0455558	0.461762	1.25465	21	1	Brain_Cerebellum
GCM_FANCC	0.0806422	0.999986	0.067937	0.440942	1.3636	36	1	Brain_Cerebellum
GCM_FCGR2B	0.0565965	0.980214	0.0831123	0.578798	1.47867	16	1	Brain_Cerebellum
GCM_GSPT1	0.811287	0.999986	0.0189087	-0.23242	-0.826434	65	1	Brain_Cerebellum
GCM_GSTA4	0.366762	0.999986	0.0294962	0.378297	1.06226	24	1	Brain_Cerebellum
GCM_HBP1	0.446429	0.999986	0.0277772	-0.400412	-1.00993	14	1	Brain_Cerebellum
GCM_HMGA2	0.191299	0.999986	0.0426095	0.385924	1.20128	37	1	Brain_Cerebellum
GCM_IL6ST	0.552034	0.999986	0.0226262	0.348584	0.937137	20	1	Brain_Cerebellum
GCM_ING1	0.317185	0.999986	0.0323083	0.396942	1.10338	23	1	Brain_Cerebellum
GCM_LTK	0.0940746	0.999986	0.0636601	0.573612	1.39225	13	1	Brain_Cerebellum
GCM_MAP1B	0.553799	0.999986	0.0227313	0.35966	0.933433	17	1	Brain_Cerebellum
GCM_MAP4K4	0.502493	0.999986	0.0235996	0.288161	0.974866	55	1	Brain_Cerebellum
GCM_MAPK10	0.944961	0.999986	0.0144895	0.223622	0.639792	26	1	Brain_Cerebellum
GCM_MLL	0.651312	0.999986	0.0194531	0.258718	0.902769	66	1	Brain_Cerebellum
GCM_MYST2	0.301576	0.999986	0.0325078	0.309493	1.08306	67	1	Brain_Cerebellum
GCM_NCAM1	0.145849	0.999986	0.0493786	0.393294	1.24702	40	1	Brain_Cerebellum
GCM_NF2	0.741784	0.999986	0.01728	0.233167	0.874178	103	1	Brain_Cerebellum
GCM_NPM1	0.209283	0.999986	0.0437072	-0.3863	-1.18845	31	1	Brain_Cerebellum
GCM_NUMA1	0.257744	0.999986	0.036558	0.423236	1.16111	22	1	Brain_Cerebellum
GCM_PRKAG1	0.0909965	0.999986	0.0647834	0.575275	1.39629	13	1	Brain_Cerebellum
GCM_PRKCG	0.315383	0.999986	0.0326504	0.424313	1.11232	18	1	Brain_Cerebellum
GCM_PSME1	0.627516	0.999986	0.0219151	-0.321253	-0.880452	19	1	Brain_Cerebellum
GCM_PTK2	0.0324544	0.980214	0.107942	0.449837	1.46952	46	1	Brain_Cerebellum
GCM_PTPRD	0.523009	0.999986	0.0234928	0.356002	0.95708	20	1	Brain_Cerebellum
GCM_PTPRU	0.669328	0.999986	0.0211012	-0.338133	-0.852849	14	1	Brain_Cerebellum
GCM_Q2	0.231276	0.999986	0.0420645	-0.318588	-1.13797	66	1	Brain_Cerebellum
GCM_RAB10	0.0376087	0.980214	0.108893	-0.454631	-1.45523	38	1	Brain_Cerebellum
GCM_RAN	0.400623	0.999986	0.0272885	0.298077	1.02969	61	1	Brain_Cerebellum
GCM_RBM8A	0.826804	0.999986	0.0181901	-0.25635	-0.769019	28	1	Brain_Cerebellum
GCM_RING1	0.0213683	0.979949	0.134647	0.517142	1.56703	33	1	Brain_Cerebellum
GCM_SIRT2	0.411731	0.999986	0.0277027	0.389528	1.03425	19	1	Brain_Cerebellum
GCM_SMARCD1	0.181801	0.999986	0.0444124	0.435649	1.23698	25	1	Brain_Cerebellum
GCM_SMO	0.502372	0.999986	0.0240486	0.340132	0.973135	26	1	Brain_Cerebellum
GCM_SUFU	0.211625	0.999986	0.0405315	0.403393	1.19402	30	1	Brain_Cerebellum
GCM_SUPT4H1	0.0768191	0.999986	0.0709085	0.540948	1.41807	18	1	Brain_Cerebellum
GCM_TINF2	0.79916	0.999986	0.0184146	-0.30004	-0.75677	14	1	Brain_Cerebellum
GCM_TPT1	0.696995	0.999986	0.0204806	-0.292611	-0.842178	23	1	Brain_Cerebellum
GCM_UBE2N	0.365097	0.999986	0.0290677	0.311465	1.0537	55	1	Brain_Cerebellum
GCM_USP6	0.883717	0.999986	0.0153559	0.248399	0.717159	27	1	Brain_Cerebellum
GCM_ZNF198	0.219118	0.999986	0.0392265	0.362504	1.16264	42	1	Brain_Cerebellum
GCNF_01	0.86711	0.999986	0.0170395	-0.272205	-0.700894	15	1	Brain_Cerebellum
GCNP_SHH_UP_EARLY.V1_DN	0.967712	0.999986	0.0139882	0.204867	0.629623	35	1	Brain_Cerebellum
GCNP_SHH_UP_EARLY.V1_UP	0.879658	0.999986	0.0176237	-0.231494	-0.756048	42	1	Brain_Cerebellum
GCNP_SHH_UP_LATE.V1_DN	0.697653	0.999986	0.0184107	0.253979	0.877354	61	1	Brain_Cerebellum
GCNP_SHH_UP_LATE.V1_UP	0.47404	0.999986	0.0273848	-0.283551	-0.987729	58	1	Brain_Cerebellum
GCTCTTG_MIR335	0.751978	0.999986	0.0195898	-0.272299	-0.823052	29	1	Brain_Cerebellum
GCTNWTTGK_UNKNOWN	0.742883	0.999986	0.0173193	0.241386	0.86757	78	1	Brain_Cerebellum
GCTTGAA_MIR498	0.0849925	0.999986	0.0710016	-0.451664	-1.35494	28	1	Brain_Cerebellum
GENTILE_RESPONSE_CLUSTER_D3	0.0909958	0.999986	0.0644973	0.564765	1.40072	14	1	Brain_Cerebellum
GENTILE_UV_HIGH_DOSE_DN	0.224756	0.999986	0.0429359	-0.315129	-1.13912	71	1	Brain_Cerebellum
GENTILE_UV_LOW_DOSE_DN	0.665392	0.999986	0.0197498	0.313803	0.860891	22	1	Brain_Cerebellum
GENTILE_UV_RESPONSE_CLUSTER_D7	0.0795171	0.999986	0.0724405	-0.578989	-1.43644	13	1	Brain_Cerebellum
GEORGES_CELL_CYCLE_MIR192_TARGETS	0.165638	0.999986	0.0470776	0.49568	1.28645	17	1	Brain_Cerebellum
GEORGES_TARGETS_OF_MIR192_AND_MIR215	0.544993	0.999986	0.0214613	0.22749	0.972635	289	1	Brain_Cerebellum
GERHOLD_ADIPOGENESIS_DN	0.0166113	0.95779	0.161159	-0.612231	-1.62815	17	1	Brain_Cerebellum
GERHOLD_ADIPOGENESIS_UP	0.430775	0.999986	0.0269028	0.406825	1.02472	15	1	Brain_Cerebellum
GERY_CEBP_TARGETS	0.16292	0.999986	0.0502863	-0.398759	-1.23594	32	1	Brain_Cerebellum
GFI1_01	0.717372	0.999986	0.0206199	-0.246094	-0.863683	60	1	Brain_Cerebellum
GGAANCGGAANY_UNKNOWN	0.0224006	0.980214	0.131183	0.499824	1.54569	36	1	Brain_Cerebellum
GGAMTNNNNNTCCY_UNKNOWN	0.55775	0.999986	0.0222255	0.315998	0.935334	30	1	Brain_Cerebellum
GGARNTKYCCA_UNKNOWN	0.663903	0.999986	0.0199119	0.330495	0.85774	17	1	Brain_Cerebellum
GGATTA_PITX2_Q2	0.973803	0.999986	0.0165717	-0.188288	-0.760307	144	1	Brain_Cerebellum
GGCACAT_MIR455	0.453644	0.999986	0.0258325	0.404517	1.00328	14	1	Brain_Cerebellum
GGCACTT_MIR519E	0.976216	0.999986	0.0157723	-0.196354	-0.613122	33	1	Brain_Cerebellum
GGCAGCT_MIR22	0.33893	0.999986	0.0304172	0.309461	1.06429	60	1	Brain_Cerebellum
GGCAGTG_MIR3243P	0.352831	0.999986	0.0318724	-0.399699	-1.07905	18	1	Brain_Cerebellum
GGCCAGT_MIR193A_MIR193B	0.906401	0.999986	0.0165481	-0.246405	-0.682444	20	1	Brain_Cerebellum
GGCKCATGS_UNKNOWN	0.626869	0.999986	0.0219411	-0.332313	-0.883743	17	1	Brain_Cerebellum
GGCNKCCATNK_UNKNOWN	0.40609	0.999986	0.0297253	-0.347355	-1.03321	27	1	Brain_Cerebellum
GGCNNMSMYNTTG_UNKNOWN	0.591978	0.999986	0.0216784	0.359602	0.905771	15	1	Brain_Cerebellum
GGCNRNWCTTYS_UNKNOWN	0.889441	0.999986	0.0154518	0.259955	0.698866	20	1	Brain_Cerebellum
GGGACCA_MIR133A_MIR133B	0.642791	0.999986	0.0197803	0.2673	0.900123	54	1	Brain_Cerebellum
GGGCATT_MIR365	0.0298126	0.980214	0.121293	-0.510389	-1.51815	27	1	Brain_Cerebellum
GGGGCCC_MIR296	0.432896	0.999986	0.0268178	0.405938	1.02249	15	1	Brain_Cerebellum
GGGNNTTTCC_NFKB_Q6_01	0.518106	0.999986	0.0255506	-0.308904	-0.964564	33	1	Brain_Cerebellum
GGGNRMNNYCAT_UNKNOWN	0.808178	0.999986	0.0185284	-0.260907	-0.78269	28	1	Brain_Cerebellum
GGGTGGRR_PAX4_03	0.971516	0.999986	0.0172123	-0.187226	-0.830518	312	1	Brain_Cerebellum
GGGYGTGNY_UNKNOWN	0.128826	0.999986	0.0590383	-0.273627	-1.15661	203	1	Brain_Cerebellum
GGTGAAG_MIR412	0.618368	0.999986	0.0210092	0.334749	0.888802	19	1	Brain_Cerebellum
GGTGTGT_MIR329	0.92833	0.999986	0.0146176	0.228009	0.674892	30	1	Brain_Cerebellum
GHANDHI_BYSTANDER_IRRADIATION_UP	0.63659	0.999986	0.0216835	-0.325932	-0.879906	18	1	Brain_Cerebellum
GHANDHI_DIRECT_IRRADIATION_UP	0.648499	0.999986	0.0218013	-0.287463	-0.88438	31	1	Brain_Cerebellum
GINESTIER_BREAST_CANCER_20Q13_AMPLIFICATION_DN	0.566776	0.999986	0.0215366	0.271793	0.943389	63	1	Brain_Cerebellum
GINESTIER_BREAST_CANCER_20Q13_AMPLIFICATION_UP	0.375079	0.999986	0.0309553	-0.367247	-1.05699	23	1	Brain_Cerebellum
GINESTIER_BREAST_CANCER_ZNF217_AMPLIFIED_DN	0.303085	0.999986	0.0319971	0.275043	1.07268	134	1	Brain_Cerebellum
GINESTIER_BREAST_CANCER_ZNF217_AMPLIFIED_UP	0.115179	0.999986	0.0605325	-0.435757	-1.30722	28	1	Brain_Cerebellum
GKCGCNNNNNNNTGAYG_UNKNOWN	0.454107	0.999986	0.0259975	0.398118	1.00279	15	1	Brain_Cerebellum
GLASS_IGF2BP1_CLIP_TARGETS_KNOCKDOWN_DN	0.477601	0.999986	0.0244696	0.313402	0.983306	38	1	Brain_Cerebellum
GLI1_TARGET_GENES	0.285519	0.999986	0.038179	-0.253992	-1.06333	188	1	Brain_Cerebellum
GLI3_TARGET_GENES	0.0730298	0.999986	0.0799307	-0.276887	-1.19733	246	1	Brain_Cerebellum
GLI4_TARGET_GENES	0.139264	0.999986	0.0572305	-0.260682	-1.13352	257	1	Brain_Cerebellum
GNF2_ANK1	0.645684	0.999986	0.0199871	0.304885	0.88024	27	1	Brain_Cerebellum
GNF2_APEX1	0.175877	0.999986	0.04775	-0.435532	-1.25353	23	1	Brain_Cerebellum
GNF2_ATM	0.746045	0.999986	0.0193053	-0.321105	-0.796642	13	1	Brain_Cerebellum
GNF2_BNIP3L	0.469407	0.999986	0.0252953	0.361323	0.991257	22	1	Brain_Cerebellum
GNF2_CARD15	0.149141	0.999986	0.0498618	0.487398	1.29411	19	1	Brain_Cerebellum
GNF2_CASP1	0.149549	0.999986	0.049108	0.428409	1.26806	30	1	Brain_Cerebellum
GNF2_CCNA1	0.163998	0.999986	0.0473496	0.479587	1.27337	19	1	Brain_Cerebellum
GNF2_CCNA2	0.0845904	0.999986	0.0670487	0.519688	1.39713	20	1	Brain_Cerebellum
GNF2_CCNB2	0.239222	0.999986	0.0381093	0.483851	1.20004	14	1	Brain_Cerebellum
GNF2_CD53	0.721861	0.999986	0.0185442	0.303156	0.823703	21	1	Brain_Cerebellum
GNF2_CDC2	0.111408	0.999986	0.0579561	0.552676	1.37074	14	1	Brain_Cerebellum
GNF2_CDC27	0.329539	0.999986	0.0317936	0.415073	1.10207	19	1	Brain_Cerebellum
GNF2_CEBPA	0.511663	0.999986	0.0238707	0.350362	0.961187	22	1	Brain_Cerebellum
GNF2_CENPF	0.0892788	0.999986	0.0655143	0.558372	1.40644	15	1	Brain_Cerebellum
GNF2_CKS2	0.195719	0.999986	0.0429359	0.493581	1.24324	15	1	Brain_Cerebellum
GNF2_CYP2B6	0.384395	0.999986	0.028724	0.425776	1.056	14	1	Brain_Cerebellum
GNF2_DAP3	0.922817	0.999986	0.0146791	0.230906	0.678611	29	1	Brain_Cerebellum
GNF2_DDX5	0.399045	0.999986	0.0295721	-0.380333	-1.04237	19	1	Brain_Cerebellum
GNF2_DNM1	0.315492	0.999986	0.0321807	0.381558	1.10161	27	1	Brain_Cerebellum
GNF2_EIF3S6	0.245079	0.999986	0.0403699	-0.360177	-1.14715	37	1	Brain_Cerebellum
GNF2_FBL	0.905545	0.999986	0.0147232	0.227847	0.718744	39	1	Brain_Cerebellum
GNF2_FEN1	0.744563	0.999986	0.0180337	0.322782	0.800558	14	1	Brain_Cerebellum
GNF2_GSTM1	0.766753	0.999986	0.0171592	0.260044	0.815896	38	1	Brain_Cerebellum
GNF2_HCK	0.108431	0.999986	0.0591496	0.508735	1.35076	19	1	Brain_Cerebellum
GNF2_HDAC1	0.667426	0.999986	0.0196027	0.308108	0.865169	24	1	Brain_Cerebellum
GNF2_HLA_C	0.736169	0.999986	0.0182016	0.325465	0.807213	14	1	Brain_Cerebellum
GNF2_HMMR	0.773567	0.999986	0.0175944	0.317905	0.771608	13	1	Brain_Cerebellum
GNF2_HPN	0.743812	0.999986	0.0175725	0.263266	0.839751	41	1	Brain_Cerebellum
GNF2_HPX	0.727542	0.999986	0.0179093	0.268573	0.847213	39	1	Brain_Cerebellum
GNF2_ICAM3	0.954205	0.999986	0.0156836	-0.235928	-0.585324	13	1	Brain_Cerebellum
GNF2_ITGAL	0.930306	0.999986	0.01613	-0.232444	-0.652911	21	1	Brain_Cerebellum
GNF2_ITGB2	0.236261	0.999986	0.0403297	-0.482908	-1.19807	13	1	Brain_Cerebellum
GNF2_KPNB1	0.310824	0.999986	0.0329279	0.42178	1.11988	19	1	Brain_Cerebellum
GNF2_LCAT	0.687523	0.999986	0.0187713	0.2755	0.864388	38	1	Brain_Cerebellum
GNF2_LYN	0.548264	0.999986	0.0227202	0.37795	0.937386	14	1	Brain_Cerebellum
GNF2_MAP2K3	0.218351	0.999986	0.040091	0.421122	1.19573	25	1	Brain_Cerebellum
GNF2_MAPT	0.231209	0.999986	0.0388572	0.487521	1.20914	14	1	Brain_Cerebellum
GNF2_MCL1	0.282184	0.999986	0.0363866	-0.428662	-1.13997	17	1	Brain_Cerebellum
GNF2_MCM4	0.423121	0.999986	0.0270275	0.414173	1.02723	14	1	Brain_Cerebellum
GNF2_MLF1	0.140682	0.999986	0.0510906	0.454235	1.28975	25	1	Brain_Cerebellum
GNF2_MYD88	0.930156	0.999986	0.0149549	0.241226	0.640488	19	1	Brain_Cerebellum
GNF2_NPM1	0.732764	0.999986	0.0182054	0.293269	0.823501	24	1	Brain_Cerebellum
GNF2_NS	0.915009	0.999986	0.0152087	0.254256	0.649556	16	1	Brain_Cerebellum
GNF2_PA2G4	0.653789	0.999986	0.0215416	-0.302063	-0.876259	24	1	Brain_Cerebellum
GNF2_PCAF	0.566387	0.999986	0.0237495	-0.364237	-0.918689	14	1	Brain_Cerebellum
GNF2_PCNA	0.361374	0.999986	0.0300569	0.405068	1.07551	19	1	Brain_Cerebellum
GNF2_PECAM1	0.454788	0.999986	0.0257898	0.404069	1.00217	14	1	Brain_Cerebellum
GNF2_PTPN4	0.334454	0.999986	0.0331614	-0.434875	-1.09685	14	1	Brain_Cerebellum
GNF2_PTPN6	0.947744	0.999986	0.0146762	0.232816	0.604232	17	1	Brain_Cerebellum
GNF2_PTPRC	0.516495	0.999986	0.0252749	-0.333502	-0.959869	23	1	Brain_Cerebellum
GNF2_RAB3A	0.162167	0.999986	0.0476258	0.511558	1.28852	15	1	Brain_Cerebellum
GNF2_RAD23A	0.54359	0.999986	0.0227869	0.335447	0.941937	24	1	Brain_Cerebellum
GNF2_RAN	0.13475	0.999986	0.0522058	0.451435	1.29158	26	1	Brain_Cerebellum
GNF2_RBBP6	0.442639	0.999986	0.0262897	0.367574	1.00841	22	1	Brain_Cerebellum
GNF2_RFC3	0.0406865	0.980214	0.0983849	0.58446	1.51686	17	1	Brain_Cerebellum
GNF2_RFC4	0.0816444	0.999986	0.0683519	0.508778	1.39579	22	1	Brain_Cerebellum
GNF2_RRM1	0.11339	0.999986	0.0572815	0.472488	1.32675	24	1	Brain_Cerebellum
GNF2_SELL	0.708824	0.999986	0.02022	-0.327407	-0.825795	14	1	Brain_Cerebellum
GNF2_SMC4L1	0.0988528	0.999986	0.0618193	0.496049	1.36087	22	1	Brain_Cerebellum
GNF2_SPTA1	0.344184	0.999986	0.0307147	0.379807	1.07842	25	1	Brain_Cerebellum
GNF2_SPTB	0.645684	0.999986	0.0199871	0.304885	0.88024	27	1	Brain_Cerebellum
GNF2_ST13	0.709339	0.999986	0.0201929	-0.300929	-0.833456	20	1	Brain_Cerebellum
GNF2_STAT6	0.833019	0.999986	0.0162119	0.262731	0.758538	27	1	Brain_Cerebellum
GNF2_TAL1	0.617933	0.999986	0.020813	0.316326	0.898171	25	1	Brain_Cerebellum
GNF2_TNFRSF1B	0.173979	0.999986	0.0455558	0.514307	1.27558	14	1	Brain_Cerebellum
GNF2_TST	0.786392	0.999986	0.0168517	0.257963	0.802968	37	1	Brain_Cerebellum
GNF2_VAV1	0.899084	0.999986	0.0152821	0.26579	0.659208	14	1	Brain_Cerebellum
GNF2_XRCC5	0.506677	0.999986	0.0239931	0.389895	0.967011	14	1	Brain_Cerebellum
GO:0000049	0.191295	0.999986	0.0452559	-0.473627	-1.2412	16	1	Brain_Cerebellum
GO:0000082	0.888289	0.999986	0.0166871	-0.263767	-0.679166	15	1	Brain_Cerebellum
GO:0000151	0.708784	0.999986	0.0200806	-0.33253	-0.824988	13	1	Brain_Cerebellum
GO:0000165	0.106162	0.999986	0.0622655	-0.556736	-1.38123	13	1	Brain_Cerebellum
GO:0000209	0.024795	0.980214	0.125953	0.558127	1.55142	23	1	Brain_Cerebellum
GO:0000226	0.762823	0.999986	0.0178345	0.312914	0.788175	15	1	Brain_Cerebellum
GO:0000278	0.497361	0.999986	0.0240981	0.337135	0.973351	27	1	Brain_Cerebellum
GO:0000281	0.777101	0.999986	0.0188317	-0.306989	-0.774296	14	1	Brain_Cerebellum
GO:0000287	0.385067	0.999986	0.0279948	0.312061	1.04063	51	1	Brain_Cerebellum
GO:0000398	0.717405	0.999986	0.0203245	-0.272585	-0.844868	32	1	Brain_Cerebellum
GO:0000724	0.946249	0.999986	0.0144808	0.227826	0.639737	24	1	Brain_Cerebellum
GO:0000776	0.159067	0.999986	0.0509418	-0.416025	-1.24803	28	1	Brain_Cerebellum
GO:0000781	0.133489	0.999986	0.055804	-0.414624	-1.27559	31	1	Brain_Cerebellum
GO:0000785	0.888162	0.999986	0.0174019	-0.221338	-0.762935	55	1	Brain_Cerebellum
GO:0000922	0.406612	0.999986	0.0294962	-0.352267	-1.03322	25	1	Brain_Cerebellum
GO:0000932	0.230056	0.999986	0.0392452	0.470591	1.20223	16	1	Brain_Cerebellum
GO:0000976	0.214789	0.999986	0.0398557	0.369823	1.1726	40	1	Brain_Cerebellum
GO:0000977	0.744775	0.999986	0.0195426	-0.281512	-0.816642	24	1	Brain_Cerebellum
GO:0000978	0.245941	0.999986	0.0367951	0.327709	1.12705	60	1	Brain_Cerebellum
GO:0000981	0.0289408	0.980214	0.117107	0.583375	1.54894	19	1	Brain_Cerebellum
GO:0001227	0.894108	0.999986	0.0169976	-0.232516	-0.729852	34	1	Brain_Cerebellum
GO:0001228	0.519107	0.999986	0.023069	0.291653	0.963847	49	1	Brain_Cerebellum
GO:0001501	0.516135	0.999986	0.0237073	0.357412	0.960869	20	1	Brain_Cerebellum
GO:0001525	0.730498	0.999986	0.0183135	0.296044	0.822913	23	1	Brain_Cerebellum
GO:0001540	0.185793	0.999986	0.0439556	0.462248	1.24271	20	1	Brain_Cerebellum
GO:0001650	0.96576	0.999986	0.0138128	0.20019	0.674131	54	1	Brain_Cerebellum
GO:0001666	0.954319	0.999986	0.0156457	-0.228867	-0.589304	15	1	Brain_Cerebellum
GO:0001725	0.236088	0.999986	0.0402897	-0.444276	-1.18149	17	1	Brain_Cerebellum
GO:0001726	0.239197	0.999986	0.0381615	0.430924	1.1822	22	1	Brain_Cerebellum
GO:0001786	0.286846	0.999986	0.0345534	0.446442	1.14054	16	1	Brain_Cerebellum
GO:0001822	0.686877	0.999986	0.0205222	-0.317714	-0.844917	17	1	Brain_Cerebellum
GO:0001843	0.840708	0.999986	0.0163772	0.295516	0.717268	13	1	Brain_Cerebellum
GO:0001933	0.810299	0.999986	0.0168414	0.281187	0.764011	21	1	Brain_Cerebellum
GO:0001934	0.774038	0.999986	0.0170045	0.252512	0.827527	47	1	Brain_Cerebellum
GO:0001947	0.0736599	0.999986	0.0724405	0.553447	1.43637	17	1	Brain_Cerebellum
GO:0002020	0.98352	0.999986	0.0154611	-0.194042	-0.573913	26	1	Brain_Cerebellum
GO:0002039	0.605494	0.999986	0.0211597	0.361345	0.896203	14	1	Brain_Cerebellum
GO:0003678	0.900887	0.999986	0.0154084	0.257672	0.66874	17	1	Brain_Cerebellum
GO:0003682	0.476471	0.999986	0.0243931	0.307083	0.984892	42	1	Brain_Cerebellum
GO:0003690	0.750241	0.999986	0.0180945	0.30555	0.800984	18	1	Brain_Cerebellum
GO:0003697	0.176235	0.999986	0.0452289	0.450283	1.25165	23	1	Brain_Cerebellum
GO:0003713	0.200785	0.999986	0.0453101	-0.340159	-1.1725	55	1	Brain_Cerebellum
GO:0003714	0.37246	0.999986	0.0290402	0.357258	1.05746	30	1	Brain_Cerebellum
GO:0003723	0.367916	0.999986	0.0289219	0.313277	1.05101	53	1	Brain_Cerebellum
GO:0003725	0.0469411	0.980214	0.0913213	0.620318	1.50562	13	1	Brain_Cerebellum
GO:0003735	0.64624	0.999986	0.0219567	-0.2848	-0.889298	33	1	Brain_Cerebellum
GO:0003779	0.698003	0.999986	0.0209611	-0.267381	-0.865194	40	1	Brain_Cerebellum
GO:0003924	0.161191	0.999986	0.051203	-0.37081	-1.22611	44	1	Brain_Cerebellum
GO:0004175	0.250724	0.999986	0.0373467	0.448105	1.17469	18	1	Brain_Cerebellum
GO:0004197	0.813814	0.999986	0.0168932	0.28547	0.757961	19	1	Brain_Cerebellum
GO:0004222	0.112217	0.999986	0.0603547	-0.497088	-1.34197	18	1	Brain_Cerebellum
GO:0004252	0.975115	0.999986	0.01416	0.208444	0.566361	21	1	Brain_Cerebellum
GO:0004672	0.233666	0.999986	0.0379022	0.356884	1.14782	43	1	Brain_Cerebellum
GO:0004674	0.797473	0.999986	0.0162184	0.232575	0.838475	79	1	Brain_Cerebellum
GO:0004713	0.308048	0.999986	0.0348155	-0.386128	-1.11133	23	1	Brain_Cerebellum
GO:0004725	0.355714	0.999986	0.0302961	0.447034	1.08503	13	1	Brain_Cerebellum
GO:0004842	0.155588	0.999986	0.0475025	0.368013	1.22293	50	1	Brain_Cerebellum
GO:0004843	0.0420678	0.980214	0.10086	-0.537592	-1.51004	21	1	Brain_Cerebellum
GO:0004888	0.988938	0.999986	0.0139044	0.18794	0.522417	23	1	Brain_Cerebellum
GO:0004930	0.734427	0.999986	0.0195042	-0.30779	-0.818527	17	1	Brain_Cerebellum
GO:0005080	0.025372	0.980214	0.1245	0.636901	1.57963	14	1	Brain_Cerebellum
GO:0005085	0.608822	0.999986	0.0203748	0.261485	0.92512	71	1	Brain_Cerebellum
GO:0005096	0.827211	0.999986	0.0160129	0.238036	0.798584	53	1	Brain_Cerebellum
GO:0005102	0.351855	0.999986	0.029735	0.316085	1.06043	53	1	Brain_Cerebellum
GO:0005178	0.841681	0.999986	0.0159935	0.258879	0.753949	28	1	Brain_Cerebellum
GO:0005200	0.225773	0.999986	0.041301	-0.437174	-1.19815	19	1	Brain_Cerebellum
GO:0005262	0.102101	0.999986	0.0638665	-0.549879	-1.38692	14	1	Brain_Cerebellum
GO:0005507	0.270698	0.999986	0.0354849	0.471314	1.16895	14	1	Brain_Cerebellum
GO:0005509	0.697172	0.999986	0.0213715	-0.245375	-0.88776	72	1	Brain_Cerebellum
GO:0005516	0.405758	0.999986	0.0294962	-0.359021	-1.03332	23	1	Brain_Cerebellum
GO:0005518	0.550457	0.999986	0.0240239	-0.362351	-0.933009	15	1	Brain_Cerebellum
GO:0005524	0.875546	0.999986	0.0149818	0.222491	0.785399	70	1	Brain_Cerebellum
GO:0005525	0.223721	0.999986	0.0422441	-0.394655	-1.18392	28	1	Brain_Cerebellum
GO:0005546	0.91409	0.999986	0.0162613	-0.244831	-0.671006	19	1	Brain_Cerebellum
GO:0005635	0.392923	0.999986	0.0277192	0.3184	1.0349	45	1	Brain_Cerebellum
GO:0005667	0.306944	0.999986	0.0329523	0.455641	1.13007	14	1	Brain_Cerebellum
GO:0005681	0.347441	0.999986	0.0307354	0.4502	1.09271	13	1	Brain_Cerebellum
GO:0005694	0.46987	0.999986	0.0249718	0.323403	0.993922	35	1	Brain_Cerebellum
GO:0005741	0.767639	0.999986	0.0171098	0.258644	0.825009	41	1	Brain_Cerebellum
GO:0005747	0.93498	0.999986	0.0148802	0.237439	0.630431	19	1	Brain_Cerebellum
GO:0005758	0.66879	0.999986	0.0198152	0.326797	0.856683	18	1	Brain_Cerebellum
GO:0005762	0.944222	0.999986	0.0145446	0.226308	0.642575	25	1	Brain_Cerebellum
GO:0005764	0.45584	0.999986	0.0284239	-0.272568	-0.99483	75	1	Brain_Cerebellum
GO:0005765	0.577022	0.999986	0.0212578	0.269513	0.939432	65	1	Brain_Cerebellum
GO:0005768	0.237452	0.999986	0.0373137	0.325131	1.13226	64	1	Brain_Cerebellum
GO:0005769	0.0691568	0.999477	0.0732426	0.389912	1.33508	59	1	Brain_Cerebellum
GO:0005770	0.173713	0.999986	0.0446715	0.378556	1.21412	42	1	Brain_Cerebellum
GO:0005776	0.813331	0.999986	0.0179808	-0.286416	-0.761685	17	1	Brain_Cerebellum
GO:0005777	0.717239	0.999986	0.0180983	0.267148	0.859208	43	1	Brain_Cerebellum
GO:0005778	0.762453	0.999986	0.0190601	-0.28496	-0.800422	21	1	Brain_Cerebellum
GO:0005782	0.797169	0.999986	0.0185363	-0.265018	-0.783834	26	1	Brain_Cerebellum
GO:0005788	0.774222	0.999986	0.0198371	-0.227131	-0.865187	98	1	Brain_Cerebellum
GO:0005793	0.799267	0.999986	0.0171486	0.294687	0.764806	17	1	Brain_Cerebellum
GO:0005796	0.474958	0.999986	0.0247803	0.338776	0.986638	28	1	Brain_Cerebellum
GO:0005802	0.48258	0.999986	0.0243172	0.309206	0.980404	40	1	Brain_Cerebellum
GO:0005811	0.913916	0.999986	0.0152148	0.251616	0.6596	18	1	Brain_Cerebellum
GO:0005814	0.935105	0.999986	0.0166327	-0.217139	-0.698428	39	1	Brain_Cerebellum
GO:0005819	0.956406	0.999986	0.0143597	0.219269	0.62259	25	1	Brain_Cerebellum
GO:0005856	0.642112	0.999986	0.0219567	-0.288949	-0.888951	31	1	Brain_Cerebellum
GO:0005874	0.566923	0.999986	0.0219359	0.303267	0.932037	35	1	Brain_Cerebellum
GO:0005884	0.550262	0.999986	0.024204	-0.338346	-0.937087	20	1	Brain_Cerebellum
GO:0005911	0.153125	0.999986	0.047875	0.386057	1.23818	42	1	Brain_Cerebellum
GO:0005912	0.452042	0.999986	0.0258183	0.356678	1.00155	24	1	Brain_Cerebellum
GO:0005923	0.0818356	0.999986	0.0682684	0.508533	1.39512	22	1	Brain_Cerebellum
GO:0005925	0.521682	0.999986	0.025804	-0.290659	-0.961089	44	1	Brain_Cerebellum
GO:0005929	0.246626	0.999986	0.0403699	-0.323602	-1.13283	59	1	Brain_Cerebellum
GO:0005930	0.096413	0.999986	0.0623946	0.471249	1.34826	26	1	Brain_Cerebellum
GO:0005938	0.528073	0.999986	0.0235047	0.358276	0.951271	19	1	Brain_Cerebellum
GO:0005975	0.0801495	0.999986	0.0720487	-0.531018	-1.41217	17	1	Brain_Cerebellum
GO:0006091	0.246668	0.999986	0.0377147	0.462645	1.18193	16	1	Brain_Cerebellum
GO:0006260	0.710516	0.999986	0.0187632	0.304024	0.834063	22	1	Brain_Cerebellum
GO:0006281	0.785777	0.999986	0.0192299	-0.247994	-0.816474	43	1	Brain_Cerebellum
GO:0006302	0.121394	0.999986	0.0579035	-0.485489	-1.33057	19	1	Brain_Cerebellum
GO:0006338	0.627602	0.999986	0.0219619	-0.354918	-0.88053	13	1	Brain_Cerebellum
GO:0006355	0.841707	0.999986	0.0157691	0.242665	0.774039	41	1	Brain_Cerebellum
GO:0006357	0.49151	0.999986	0.0239501	0.303504	0.976137	43	1	Brain_Cerebellum
GO:0006364	0.119089	0.999986	0.0562848	0.510373	1.33792	18	1	Brain_Cerebellum
GO:0006366	0.454758	0.999986	0.0276862	-0.326191	-1.00353	31	1	Brain_Cerebellum
GO:0006396	0.684302	0.999986	0.0194191	0.34728	0.842906	13	1	Brain_Cerebellum
GO:0006406	0.653567	0.999986	0.0199871	0.347234	0.861206	14	1	Brain_Cerebellum
GO:0006457	0.650781	0.999986	0.0202246	0.327338	0.869125	19	1	Brain_Cerebellum
GO:0006464	0.814976	0.999986	0.0179356	-0.279457	-0.754441	18	1	Brain_Cerebellum
GO:0006468	0.501978	0.999986	0.0231837	0.266034	0.976895	90	1	Brain_Cerebellum
GO:0006469	0.939645	0.999986	0.0148	0.243497	0.613325	15	1	Brain_Cerebellum
GO:0006470	0.678294	0.999986	0.0208988	-0.29673	-0.854034	23	1	Brain_Cerebellum
GO:0006508	0.992247	0.999986	0.0133844	0.17888	0.59116	49	1	Brain_Cerebellum
GO:0006511	0.530359	0.999986	0.0227702	0.303195	0.951284	38	1	Brain_Cerebellum
GO:0006629	0.947886	0.999986	0.0158584	-0.223324	-0.627294	21	1	Brain_Cerebellum
GO:0006661	0.254293	0.999986	0.0370359	0.441962	1.17347	19	1	Brain_Cerebellum
GO:0006805	0.444145	0.999986	0.0276286	-0.384245	-1.00697	16	1	Brain_Cerebellum
GO:0006811	0.0327869	0.980214	0.114048	-0.560001	-1.53479	19	1	Brain_Cerebellum
GO:0006813	0.714231	0.999986	0.0188115	0.317679	0.824478	17	1	Brain_Cerebellum
GO:0006874	0.0300767	0.980214	0.119146	-0.579235	-1.56374	18	1	Brain_Cerebellum
GO:0006886	0.863628	0.999986	0.0158616	0.261522	0.726951	23	1	Brain_Cerebellum
GO:0006888	0.525115	0.999986	0.0249319	-0.338904	-0.951946	21	1	Brain_Cerebellum
GO:0006897	0.50763	0.999986	0.0241665	0.378768	0.96765	16	1	Brain_Cerebellum
GO:0006898	0.586247	0.999986	0.0218581	0.356351	0.91038	16	1	Brain_Cerebellum
GO:0006914	0.455843	0.999986	0.0259327	0.397513	1.00126	15	1	Brain_Cerebellum
GO:0006915	0.0331297	0.980214	0.107015	0.427857	1.44079	54	1	Brain_Cerebellum
GO:0006919	0.966834	0.999986	0.0143884	0.221933	0.55901	15	1	Brain_Cerebellum
GO:0006954	0.91719	0.999986	0.0149639	0.237168	0.673411	25	1	Brain_Cerebellum
GO:0006955	0.254545	0.999986	0.039264	-0.361357	-1.14108	35	1	Brain_Cerebellum
GO:0006974	0.184962	0.999986	0.0430304	0.337181	1.1753	65	1	Brain_Cerebellum
GO:0006979	0.682052	0.999986	0.0193389	0.307066	0.853552	23	1	Brain_Cerebellum
GO:0007005	0.317752	0.999986	0.0325197	0.437092	1.11665	16	1	Brain_Cerebellum
GO:0007010	0.853914	0.999986	0.0173803	-0.260736	-0.732379	21	1	Brain_Cerebellum
GO:0007030	0.88766	0.999986	0.0154643	0.25369	0.705182	23	1	Brain_Cerebellum
GO:0007040	0.410721	0.999986	0.0275468	0.418867	1.03887	14	1	Brain_Cerebellum
GO:0007059	0.215126	0.999986	0.0427253	-0.482036	-1.2158	14	1	Brain_Cerebellum
GO:0007080	0.730065	0.999986	0.0183251	0.32706	0.811171	14	1	Brain_Cerebellum
GO:0007098	0.444487	0.999986	0.0261793	0.407721	1.01123	14	1	Brain_Cerebellum
GO:0007155	0.179448	0.999986	0.0483196	-0.350239	-1.19432	52	1	Brain_Cerebellum
GO:0007160	0.260174	0.999986	0.0381267	-0.435977	-1.15942	17	1	Brain_Cerebellum
GO:0007166	0.730652	0.999986	0.020279	-0.26562	-0.850226	38	1	Brain_Cerebellum
GO:0007179	0.0759252	0.999986	0.0709085	0.577182	1.43152	14	1	Brain_Cerebellum
GO:0007186	0.162984	0.999986	0.0508678	-0.359092	-1.21524	50	1	Brain_Cerebellum
GO:0007189	0.715567	0.999986	0.0186234	0.330815	0.820482	14	1	Brain_Cerebellum
GO:0007204	0.118573	0.999986	0.0589828	-0.480617	-1.33112	20	1	Brain_Cerebellum
GO:0007229	0.19979	0.999986	0.0444897	-0.443104	-1.22722	20	1	Brain_Cerebellum
GO:0007264	0.493881	0.999986	0.0258111	-0.360465	-0.973135	18	1	Brain_Cerebellum
GO:0007267	0.937063	0.999986	0.016653	-0.212543	-0.706079	45	1	Brain_Cerebellum
GO:0007268	0.869121	0.999986	0.0153991	0.24088	0.749793	37	1	Brain_Cerebellum
GO:0007275	0.816688	0.999986	0.0183251	-0.256797	-0.782957	30	1	Brain_Cerebellum
GO:0007283	0.118421	0.999986	0.0552418	0.405233	1.28488	40	1	Brain_Cerebellum
GO:0007286	0.600725	0.999986	0.0212824	0.362959	0.900205	14	1	Brain_Cerebellum
GO:0007399	0.40209	0.999986	0.0272247	0.2979	1.02908	61	1	Brain_Cerebellum
GO:0007411	0.65424	0.999986	0.0201614	0.338195	0.863998	16	1	Brain_Cerebellum
GO:0007416	0.814715	0.999986	0.0179281	-0.287733	-0.754045	16	1	Brain_Cerebellum
GO:0007417	0.570507	0.999986	0.0220089	0.325219	0.930468	26	1	Brain_Cerebellum
GO:0007420	0.31317	0.999986	0.0326266	0.410519	1.11542	21	1	Brain_Cerebellum
GO:0007507	0.658005	0.999986	0.0213269	-0.303474	-0.863976	22	1	Brain_Cerebellum
GO:0007517	0.646802	0.999986	0.0214513	-0.326749	-0.868946	17	1	Brain_Cerebellum
GO:0007601	0.318804	0.999986	0.0341625	-0.375456	-1.10123	25	1	Brain_Cerebellum
GO:0007605	0.518894	0.999986	0.0252749	-0.329852	-0.956873	24	1	Brain_Cerebellum
GO:0008013	0.457215	0.999986	0.0259111	0.393229	1.00459	16	1	Brain_Cerebellum
GO:0008017	0.175636	0.999986	0.0444639	0.370711	1.20493	45	1	Brain_Cerebellum
GO:0008021	0.449638	0.999986	0.0259831	0.405624	1.00602	14	1	Brain_Cerebellum
GO:0008022	0.354121	0.999986	0.0295531	0.328567	1.06206	44	1	Brain_Cerebellum
GO:0008047	0.693109	0.999986	0.0192759	0.320291	0.839628	18	1	Brain_Cerebellum
GO:0008076	0.751013	0.999986	0.0180793	0.305271	0.800253	18	1	Brain_Cerebellum
GO:0008104	0.921934	0.999986	0.0162613	-0.237248	-0.666405	21	1	Brain_Cerebellum
GO:0008134	0.826617	0.999986	0.0162448	0.25541	0.773934	33	1	Brain_Cerebellum
GO:0008201	0.959607	0.999986	0.0156804	-0.215211	-0.604504	21	1	Brain_Cerebellum
GO:0008217	0.976668	0.999986	0.0142424	0.210832	0.531047	15	1	Brain_Cerebellum
GO:0008233	0.23635	0.999986	0.0386218	0.448184	1.18999	19	1	Brain_Cerebellum
GO:0008237	0.645556	0.999986	0.0214813	-0.33795	-0.870179	15	1	Brain_Cerebellum
GO:0008270	0.319409	0.999986	0.031072	0.291534	1.06846	89	1	Brain_Cerebellum
GO:0008283	0.993897	0.999986	0.0138322	0.176079	0.489445	23	1	Brain_Cerebellum
GO:0008360	0.157176	0.999986	0.0507574	-0.443328	-1.27596	23	1	Brain_Cerebellum
GO:0008380	0.677769	0.999986	0.0207657	-0.341671	-0.847665	13	1	Brain_Cerebellum
GO:0008544	0.457849	0.999986	0.0271297	-0.387953	-0.998929	15	1	Brain_Cerebellum
GO:0009055	0.199751	0.999986	0.0442333	-0.479969	-1.23586	15	1	Brain_Cerebellum
GO:0009267	0.7147	0.999986	0.0188277	0.321151	0.820455	16	1	Brain_Cerebellum
GO:0009615	0.888143	0.999986	0.0168448	-0.252912	-0.700466	20	1	Brain_Cerebellum
GO:0009653	0.596605	0.999986	0.0213864	0.326265	0.906917	23	1	Brain_Cerebellum
GO:0009887	0.420739	0.999986	0.0272725	0.425331	1.03235	13	1	Brain_Cerebellum
GO:0009897	0.983026	0.999986	0.0153498	-0.188934	-0.537886	22	1	Brain_Cerebellum
GO:0009898	0.673739	0.999986	0.0209996	-0.336976	-0.84993	14	1	Brain_Cerebellum
GO:0010008	0.0330991	0.980214	0.107015	0.445484	1.45993	47	1	Brain_Cerebellum
GO:0010468	0.799793	0.999986	0.0182016	-0.292637	-0.766895	16	1	Brain_Cerebellum
GO:0010494	0.814352	0.999986	0.0168414	0.304927	0.740109	13	1	Brain_Cerebellum
GO:0010506	0.253889	0.999986	0.0386398	-0.433129	-1.1693	18	1	Brain_Cerebellum
GO:0010507	0.102183	0.999986	0.0610748	0.539393	1.378	16	1	Brain_Cerebellum
GO:0010595	0.855066	0.999986	0.0172443	-0.272133	-0.723702	17	1	Brain_Cerebellum
GO:0010629	0.935063	0.999986	0.0141912	0.216685	0.700413	44	1	Brain_Cerebellum
GO:0010976	0.131455	0.999986	0.0526059	0.441021	1.29612	29	1	Brain_Cerebellum
GO:0010977	0.308347	0.999986	0.0345534	-0.420239	-1.11757	17	1	Brain_Cerebellum
GO:0012507	0.339891	0.999986	0.0327704	-0.384871	-1.08106	21	1	Brain_Cerebellum
GO:0014069	0.173196	0.999986	0.0486439	-0.394699	-1.22336	32	1	Brain_Cerebellum
GO:0015030	0.398964	0.999986	0.0295531	-0.397554	-1.04185	16	1	Brain_Cerebellum
GO:0015485	0.234427	0.999986	0.0404505	-0.463475	-1.19339	15	1	Brain_Cerebellum
GO:0015629	0.404186	0.999986	0.0302459	-0.297371	-1.02501	55	1	Brain_Cerebellum
GO:0015630	0.52263	0.999986	0.0253432	-0.306065	-0.960717	34	1	Brain_Cerebellum
GO:0015631	0.268027	0.999986	0.0356904	0.472565	1.17205	14	1	Brain_Cerebellum
GO:0016021	0.11136	0.999986	0.0631186	-0.335928	-1.23828	80	1	Brain_Cerebellum
GO:0016192	0.207795	0.999986	0.0415371	0.458978	1.21865	19	1	Brain_Cerebellum
GO:0016236	0.209662	0.999986	0.0410894	0.451656	1.21424	20	1	Brain_Cerebellum
GO:0016266	0.268202	0.999986	0.0374462	-0.427751	-1.15478	18	1	Brain_Cerebellum
GO:0016301	0.0994987	0.999986	0.0618825	0.551409	1.3889	15	1	Brain_Cerebellum
GO:0016323	0.74062	0.999986	0.0201254	-0.256088	-0.843121	43	1	Brain_Cerebellum
GO:0016324	0.300174	0.999986	0.0360798	-0.312313	-1.09331	59	1	Brain_Cerebellum
GO:0016363	0.569352	0.999986	0.0234751	-0.357311	-0.92003	15	1	Brain_Cerebellum
GO:0016477	0.797898	0.999986	0.0165211	0.247639	0.808986	46	1	Brain_Cerebellum
GO:0016525	0.504435	0.999986	0.0242416	0.373334	0.96892	17	1	Brain_Cerebellum
GO:0016567	0.612481	0.999986	0.0230976	-0.272467	-0.915246	48	1	Brain_Cerebellum
GO:0016579	0.20063	0.999986	0.0443867	-0.442631	-1.22591	20	1	Brain_Cerebellum
GO:0016605	0.759699	0.999986	0.0179093	0.302894	0.794021	18	1	Brain_Cerebellum
GO:0016887	0.168094	0.999986	0.046372	0.440356	1.25034	25	1	Brain_Cerebellum
GO:0017124	0.703292	0.999986	0.0189331	0.308768	0.838951	21	1	Brain_Cerebellum
GO:0017148	0.674315	0.999986	0.019676	0.336825	0.848401	15	1	Brain_Cerebellum
GO:0018105	0.349377	0.999986	0.0324018	-0.371285	-1.07707	24	1	Brain_Cerebellum
GO:0018107	0.713866	0.999986	0.020112	-0.325596	-0.821228	14	1	Brain_Cerebellum
GO:0018108	0.725669	0.999986	0.019676	-0.299583	-0.821063	19	1	Brain_Cerebellum
GO:0019003	0.215966	0.999986	0.0426326	-0.481474	-1.21439	14	1	Brain_Cerebellum
GO:0019221	0.186254	0.999986	0.0459732	-0.486761	-1.25335	15	1	Brain_Cerebellum
GO:0019898	0.318911	0.999986	0.0324488	0.436757	1.1158	16	1	Brain_Cerebellum
GO:0019900	0.515865	0.999986	0.0252953	-0.333714	-0.960479	23	1	Brain_Cerebellum
GO:0019902	0.95727	0.999986	0.015586	-0.21923	-0.591846	18	1	Brain_Cerebellum
GO:0019903	0.136459	0.999986	0.0518527	0.450359	1.2885	26	1	Brain_Cerebellum
GO:0019904	0.548162	0.999986	0.0221352	0.294884	0.945765	42	1	Brain_Cerebellum
GO:0020037	0.448493	0.999986	0.0260264	0.406203	1.00746	14	1	Brain_Cerebellum
GO:0022626	0.390331	0.999986	0.0302961	-0.359883	-1.04399	24	1	Brain_Cerebellum
GO:0022627	0.190615	0.999986	0.0453916	-0.466704	-1.24114	17	1	Brain_Cerebellum
GO:0030018	0.913866	0.999986	0.016444	-0.256146	-0.646058	14	1	Brain_Cerebellum
GO:0030027	0.891842	0.999986	0.014922	0.230302	0.740701	43	1	Brain_Cerebellum
GO:0030036	0.457356	0.999986	0.0271376	-0.365599	-1.00199	19	1	Brain_Cerebellum
GO:0030054	0.41763	0.999986	0.0296581	-0.30236	-1.01566	48	1	Brain_Cerebellum
GO:0030133	0.160008	0.999986	0.0473801	0.435308	1.25679	27	1	Brain_Cerebellum
GO:0030136	0.484064	0.999986	0.0249518	0.38489	0.983291	16	1	Brain_Cerebellum
GO:0030145	0.956838	0.999986	0.0155985	-0.217821	-0.596978	19	1	Brain_Cerebellum
GO:0030148	0.925982	0.999986	0.0148564	0.252052	0.625136	14	1	Brain_Cerebellum
GO:0030165	0.313042	0.999986	0.0323316	0.382159	1.10334	27	1	Brain_Cerebellum
GO:0030176	0.261538	0.999986	0.0361102	0.409935	1.1511	24	1	Brain_Cerebellum
GO:0030182	0.281913	0.999986	0.0348713	0.457546	1.15248	15	1	Brain_Cerebellum
GO:0030307	0.742227	0.999986	0.0195212	-0.317476	-0.800748	14	1	Brain_Cerebellum
GO:0030308	0.331228	0.999986	0.0333988	-0.371722	-1.09028	25	1	Brain_Cerebellum
GO:0030317	0.37582	0.999986	0.0293268	0.409814	1.0636	17	1	Brain_Cerebellum
GO:0030335	0.117917	0.999986	0.0604731	-0.373479	-1.26393	50	1	Brain_Cerebellum
GO:0030336	0.0222841	0.980214	0.141073	-0.489005	-1.52694	33	1	Brain_Cerebellum
GO:0030424	0.430507	0.999986	0.029132	-0.304797	-1.01255	45	1	Brain_Cerebellum
GO:0030425	0.236475	0.999986	0.0413865	-0.327776	-1.14178	58	1	Brain_Cerebellum
GO:0030426	0.811619	0.999986	0.0169383	0.289527	0.758982	18	1	Brain_Cerebellum
GO:0030433	0.0431932	0.980214	0.0954174	0.602956	1.51874	15	1	Brain_Cerebellum
GO:0030496	0.715704	0.999986	0.0180755	0.257756	0.86158	52	1	Brain_Cerebellum
GO:0030512	0.389355	0.999986	0.0284939	0.424418	1.05264	14	1	Brain_Cerebellum
GO:0030659	0.335843	0.999986	0.0314389	0.417625	1.09478	18	1	Brain_Cerebellum
GO:0030666	0.613468	0.999986	0.0225439	-0.309712	-0.898449	24	1	Brain_Cerebellum
GO:0030667	0.722444	0.999986	0.0184498	0.293217	0.832557	25	1	Brain_Cerebellum
GO:0030669	0.322547	0.999986	0.0336274	-0.409413	-1.10528	18	1	Brain_Cerebellum
GO:0030670	0.61666	0.999986	0.021043	0.342732	0.889499	17	1	Brain_Cerebellum
GO:0030674	0.293836	0.999986	0.0338859	0.417108	1.13332	21	1	Brain_Cerebellum
GO:0030855	0.972911	0.999986	0.014143	0.217392	0.539171	14	1	Brain_Cerebellum
GO:0031175	0.0968661	0.999986	0.0622655	0.483727	1.35831	24	1	Brain_Cerebellum
GO:0031234	0.625623	0.999986	0.0219724	-0.332891	-0.88528	17	1	Brain_Cerebellum
GO:0031252	0.336794	0.999986	0.0327945	-0.424713	-1.09358	15	1	Brain_Cerebellum
GO:0031267	0.545488	0.999986	0.0223056	0.277799	0.951203	59	1	Brain_Cerebellum
GO:0031410	0.461383	0.999986	0.0248922	0.298975	0.996993	51	1	Brain_Cerebellum
GO:0031514	0.350222	0.999986	0.032355	-0.371118	-1.07658	24	1	Brain_Cerebellum
GO:0031532	0.189492	0.999986	0.0437566	0.489643	1.2509	16	1	Brain_Cerebellum
GO:0031625	0.114322	0.999986	0.0557092	0.350442	1.24688	73	1	Brain_Cerebellum
GO:0031647	0.871542	0.999986	0.0170992	-0.252093	-0.717697	22	1	Brain_Cerebellum
GO:0031648	0.244312	0.999986	0.037885	0.471964	1.18879	15	1	Brain_Cerebellum
GO:0031901	0.723991	0.999986	0.0180035	0.268323	0.841872	38	1	Brain_Cerebellum
GO:0031902	0.835755	0.999986	0.0163739	0.273067	0.749135	22	1	Brain_Cerebellum
GO:0031965	0.867454	0.999986	0.0153251	0.231092	0.775286	53	1	Brain_Cerebellum
GO:0031966	0.628708	0.999986	0.0218788	-0.327881	-0.885167	18	1	Brain_Cerebellum
GO:0031982	0.0297776	0.980214	0.114048	0.528702	1.52643	27	1	Brain_Cerebellum
GO:0032088	0.0347289	0.980214	0.106711	0.573493	1.5227	19	1	Brain_Cerebellum
GO:0032091	0.0497493	0.980214	0.0887403	0.595155	1.49909	15	1	Brain_Cerebellum
GO:0032092	0.418697	0.999986	0.0289219	-0.409476	-1.03279	14	1	Brain_Cerebellum
GO:0032266	0.470758	0.999986	0.0253501	0.409536	0.994014	13	1	Brain_Cerebellum
GO:0032456	0.486784	0.999986	0.0248394	0.369626	0.981407	19	1	Brain_Cerebellum
GO:0032587	0.305793	0.999986	0.0329401	0.396679	1.11388	24	1	Brain_Cerebellum
GO:0032588	0.697383	0.999986	0.0209179	-0.272005	-0.866327	37	1	Brain_Cerebellum
GO:0032729	0.12958	0.999986	0.0537722	0.513529	1.33277	17	1	Brain_Cerebellum
GO:0032755	0.0307839	0.980214	0.11296	0.554968	1.52251	22	1	Brain_Cerebellum
GO:0032760	0.00849257	0.956193	0.21826	0.648148	1.69909	18	1	Brain_Cerebellum
GO:0032869	0.744447	0.999986	0.0182208	0.312186	0.797551	16	1	Brain_Cerebellum
GO:0032880	0.346008	0.999986	0.032496	-0.43188	-1.0893	14	1	Brain_Cerebellum
GO:0032956	0.458264	0.999986	0.0271139	-0.373474	-0.993205	17	1	Brain_Cerebellum
GO:0032981	0.986912	0.999986	0.0153991	-0.189641	-0.550133	24	1	Brain_Cerebellum
GO:0032993	0.425548	0.999986	0.0270745	0.423723	1.02845	13	1	Brain_Cerebellum
GO:0033116	0.399161	0.999986	0.0297736	-0.374885	-1.03828	20	1	Brain_Cerebellum
GO:0033138	0.32896	0.999986	0.0318273	0.415491	1.10318	19	1	Brain_Cerebellum
GO:0033209	0.711812	0.999986	0.0188277	0.338335	0.821195	13	1	Brain_Cerebellum
GO:0034198	0.956513	0.999986	0.0157818	-0.230686	-0.581842	14	1	Brain_Cerebellum
GO:0034220	0.768002	0.999986	0.0188236	-0.289582	-0.793653	19	1	Brain_Cerebellum
GO:0034446	0.272899	0.999986	0.0373467	-0.456125	-1.15045	14	1	Brain_Cerebellum
GO:0034451	0.330621	0.999986	0.0309237	0.32835	1.07606	47	1	Brain_Cerebellum
GO:0034599	0.921725	0.999986	0.0162646	-0.237407	-0.666851	21	1	Brain_Cerebellum
GO:0034644	0.027429	0.980214	0.120421	0.611715	1.56277	16	1	Brain_Cerebellum
GO:0034774	0.7605	0.999986	0.0174019	0.264278	0.817274	36	1	Brain_Cerebellum
GO:0034976	0.695945	0.999986	0.0205037	-0.292752	-0.842584	23	1	Brain_Cerebellum
GO:0035064	0.241226	0.999986	0.0381615	0.457783	1.18809	17	1	Brain_Cerebellum
GO:0035091	0.526946	0.999986	0.023558	0.372713	0.952181	16	1	Brain_Cerebellum
GO:0035556	0.140535	0.999986	0.0512406	0.473276	1.29839	22	1	Brain_Cerebellum
GO:0035577	0.444352	0.999986	0.0276533	-0.392398	-1.01037	15	1	Brain_Cerebellum
GO:0035578	0.857708	0.999986	0.0157882	0.255452	0.737522	27	1	Brain_Cerebellum
GO:0035579	0.777045	0.999986	0.0172265	0.276051	0.796993	27	1	Brain_Cerebellum
GO:0035580	0.488866	0.999986	0.0262013	-0.387826	-0.978184	14	1	Brain_Cerebellum
GO:0035725	0.332983	0.999986	0.0332484	-0.435376	-1.09812	14	1	Brain_Cerebellum
GO:0035861	0.993444	0.999986	0.0139966	0.179737	0.452725	15	1	Brain_Cerebellum
GO:0036064	0.861008	0.999986	0.0154891	0.239609	0.759732	40	1	Brain_Cerebellum
GO:0036126	0.911248	0.999986	0.0152515	0.251341	0.667343	19	1	Brain_Cerebellum
GO:0036464	0.207878	0.999986	0.0409846	0.415377	1.19924	27	1	Brain_Cerebellum
GO:0038023	0.466325	0.999986	0.0273205	-0.328596	-0.993216	29	1	Brain_Cerebellum
GO:0042127	0.298012	0.999986	0.033769	0.430324	1.12807	18	1	Brain_Cerebellum
GO:0042147	0.622743	0.999986	0.0220351	-0.322163	-0.882948	19	1	Brain_Cerebellum
GO:0042393	0.0237366	0.980214	0.129015	0.573838	1.55917	21	1	Brain_Cerebellum
GO:0042493	0.665776	0.999986	0.0197063	0.344265	0.853841	14	1	Brain_Cerebellum
GO:0042531	0.967027	0.999986	0.0143855	0.221404	0.557677	15	1	Brain_Cerebellum
GO:0042593	0.330727	0.999986	0.0315047	0.393255	1.09313	23	1	Brain_Cerebellum
GO:0042605	0.153571	0.999986	0.0513917	-0.514337	-1.29727	14	1	Brain_Cerebellum
GO:0042632	0.922278	0.999986	0.015036	0.257642	0.62534	13	1	Brain_Cerebellum
GO:0042645	0.852367	0.999986	0.0172907	-0.276832	-0.712808	15	1	Brain_Cerebellum
GO:0042742	0.0911545	0.999986	0.0673679	-0.542955	-1.39804	15	1	Brain_Cerebellum
GO:0042826	0.438935	0.999986	0.0265888	0.381925	1.01406	19	1	Brain_Cerebellum
GO:0042981	0.696118	0.999986	0.0204806	-0.303377	-0.840236	20	1	Brain_Cerebellum
GO:0043005	0.513161	0.999986	0.0254189	-0.327291	-0.959963	25	1	Brain_Cerebellum
GO:0043025	0.0626227	0.984032	0.084004	-0.406816	-1.36654	48	1	Brain_Cerebellum
GO:0043065	0.187991	0.999986	0.0425864	0.336853	1.17308	64	1	Brain_Cerebellum
GO:0043087	0.778893	0.999986	0.017536	0.295548	0.784718	19	1	Brain_Cerebellum
GO:0043123	0.0889139	0.999986	0.0647115	0.449984	1.35324	32	1	Brain_Cerebellum
GO:0043130	0.147898	0.999986	0.0500729	0.519214	1.30781	15	1	Brain_Cerebellum
GO:0043161	0.169941	0.999986	0.046143	0.452569	1.25801	23	1	Brain_Cerebellum
GO:0043197	0.110604	0.999986	0.0608321	-0.492069	-1.3486	19	1	Brain_Cerebellum
GO:0043202	0.112676	0.999986	0.0567274	0.408222	1.29435	40	1	Brain_Cerebellum
GO:0043235	0.294783	0.999986	0.0364331	-0.344053	-1.10128	38	1	Brain_Cerebellum
GO:0043407	0.634819	0.999986	0.0217141	-0.334319	-0.87613	16	1	Brain_Cerebellum
GO:0043410	0.778117	0.999986	0.0173983	0.29146	0.783563	20	1	Brain_Cerebellum
GO:0043433	0.264578	0.999986	0.0377486	-0.42037	-1.1521	19	1	Brain_Cerebellum
GO:0043524	0.235637	0.999986	0.04039	-0.483207	-1.19881	13	1	Brain_Cerebellum
GO:0043547	0.76666	0.999986	0.0173659	0.263711	0.810469	35	1	Brain_Cerebellum
GO:0043565	0.686166	0.999986	0.0187071	0.269963	0.87263	44	1	Brain_Cerebellum
GO:0043621	0.449417	0.999986	0.027498	-0.405109	-1.00505	13	1	Brain_Cerebellum
GO:0044297	0.176311	0.999986	0.0474412	-0.511757	-1.26964	13	1	Brain_Cerebellum
GO:0044325	0.969922	0.999986	0.0141572	0.208389	0.591698	25	1	Brain_Cerebellum
GO:0044877	0.0699908	0.999477	0.0727383	0.394187	1.33356	55	1	Brain_Cerebellum
GO:0045087	0.412444	0.999986	0.0295151	-0.341584	-1.03247	29	1	Brain_Cerebellum
GO:0045111	0.684997	0.999986	0.0205547	-0.308006	-0.844148	19	1	Brain_Cerebellum
GO:0045121	0.514398	0.999986	0.0259758	-0.292863	-0.964198	43	1	Brain_Cerebellum
GO:0045171	0.384688	0.999986	0.0284589	0.353793	1.0472	30	1	Brain_Cerebellum
GO:0045202	0.497789	0.999986	0.0259327	-0.330737	-0.970071	25	1	Brain_Cerebellum
GO:0045335	0.0884956	0.999986	0.0657382	0.57741	1.40147	13	1	Brain_Cerebellum
GO:0045444	0.631765	0.999986	0.0218581	-0.354028	-0.878322	13	1	Brain_Cerebellum
GO:0045494	0.179642	0.999986	0.046958	-0.509594	-1.26427	13	1	Brain_Cerebellum
GO:0045727	0.0287811	0.980214	0.117506	0.609348	1.55672	16	1	Brain_Cerebellum
GO:0045766	0.576495	0.999986	0.0234457	-0.331698	-0.918673	20	1	Brain_Cerebellum
GO:0045785	0.477306	0.999986	0.0263787	-0.374917	-0.982521	16	1	Brain_Cerebellum
GO:0045860	0.269934	0.999986	0.0373302	-0.432535	-1.15027	17	1	Brain_Cerebellum
GO:0046330	0.740305	0.999986	0.0182864	0.305139	0.810185	19	1	Brain_Cerebellum
GO:0046777	0.5851	0.999986	0.0211646	0.284056	0.927952	46	1	Brain_Cerebellum
GO:0046982	0.922774	0.999986	0.0168932	-0.215097	-0.727932	50	1	Brain_Cerebellum
GO:0047485	0.599074	0.999986	0.0215014	0.340076	0.902945	19	1	Brain_Cerebellum
GO:0048013	0.734093	0.999986	0.0194829	-0.312009	-0.817662	16	1	Brain_Cerebellum
GO:0048306	0.929577	0.999986	0.0149639	0.24163	0.64156	19	1	Brain_Cerebellum
GO:0050727	0.903654	0.999986	0.0164373	-0.256751	-0.661102	15	1	Brain_Cerebellum
GO:0050729	0.06317	0.984032	0.0781576	0.527992	1.4346	21	1	Brain_Cerebellum
GO:0050731	0.675664	0.999986	0.0207751	-0.331406	-0.853328	15	1	Brain_Cerebellum
GO:0050821	0.842461	0.999986	0.0181939	-0.234407	-0.787397	48	1	Brain_Cerebellum
GO:0050852	0.132935	0.999986	0.0530558	0.494193	1.31215	19	1	Brain_Cerebellum
GO:0051015	0.156632	0.999986	0.0513917	-0.39621	-1.23718	33	1	Brain_Cerebellum
GO:0051056	0.496647	0.999986	0.0264309	-0.306785	-0.977097	37	1	Brain_Cerebellum
GO:0051087	0.535222	0.999986	0.0231607	0.348385	0.946596	21	1	Brain_Cerebellum
GO:0051091	0.646654	0.999986	0.0201839	0.317863	0.872028	22	1	Brain_Cerebellum
GO:0051092	0.152877	0.999986	0.0485135	0.410989	1.25308	34	1	Brain_Cerebellum
GO:0051117	0.335496	0.999986	0.0330257	-0.386276	-1.08501	21	1	Brain_Cerebellum
GO:0051260	0.73755	0.999986	0.0196199	-0.284083	-0.817632	23	1	Brain_Cerebellum
GO:0051289	0.435677	0.999986	0.0281904	-0.365836	-1.01322	20	1	Brain_Cerebellum
GO:0051496	0.280764	0.999986	0.0364798	-0.415305	-1.13822	19	1	Brain_Cerebellum
GO:0051607	0.151904	0.999986	0.0487424	0.439504	1.2689	27	1	Brain_Cerebellum
GO:0051726	0.789405	0.999986	0.0190889	-0.251938	-0.815224	40	1	Brain_Cerebellum
GO:0051865	0.22985	0.999986	0.0392265	0.477347	1.20235	15	1	Brain_Cerebellum
GO:0051879	0.0310158	0.980214	0.117506	-0.635947	-1.57775	13	1	Brain_Cerebellum
GO:0051897	0.571039	0.999986	0.0235996	-0.332914	-0.922042	20	1	Brain_Cerebellum
GO:0051898	0.869016	0.999986	0.0169801	-0.26867	-0.704088	16	1	Brain_Cerebellum
GO:0055037	0.167901	0.999986	0.0463432	0.447706	1.25716	24	1	Brain_Cerebellum
GO:0055038	0.82843	0.999986	0.0163939	0.265796	0.760456	26	1	Brain_Cerebellum
GO:0055085	0.493051	0.999986	0.0258396	-0.360688	-0.973737	18	1	Brain_Cerebellum
GO:0060090	0.516176	0.999986	0.0252817	-0.37955	-0.957313	14	1	Brain_Cerebellum
GO:0060271	0.777508	0.999986	0.0195812	-0.235187	-0.845653	69	1	Brain_Cerebellum
GO:0061629	0.260019	0.999986	0.0362324	0.410708	1.15327	24	1	Brain_Cerebellum
GO:0061630	0.730162	0.999986	0.0181098	0.273205	0.832984	34	1	Brain_Cerebellum
GO:0062023	0.827389	0.999986	0.0164842	0.272126	0.756428	23	1	Brain_Cerebellum
GO:0065003	0.0557803	0.980214	0.088041	-0.458846	-1.41164	31	1	Brain_Cerebellum
GO:0070062	0.452641	0.999986	0.0278438	-0.331839	-1.00302	29	1	Brain_Cerebellum
GO:0070373	0.520185	0.999986	0.0237676	0.374757	0.957403	16	1	Brain_Cerebellum
GO:0070374	0.727391	0.999986	0.0179507	0.267429	0.84794	40	1	Brain_Cerebellum
GO:0070588	0.0134116	0.956193	0.180468	-0.57709	-1.64295	22	1	Brain_Cerebellum
GO:0070821	0.276103	0.999986	0.0348294	0.3932	1.13522	27	1	Brain_Cerebellum
GO:0070936	0.0150405	0.95779	0.163242	0.627951	1.62973	17	1	Brain_Cerebellum
GO:0071005	0.478315	0.999986	0.0263638	-0.36055	-0.988154	19	1	Brain_Cerebellum
GO:0071013	0.63499	0.999986	0.0204621	0.320461	0.879156	22	1	Brain_Cerebellum
GO:0071222	0.448522	0.999986	0.0262381	0.395511	1.01042	16	1	Brain_Cerebellum
GO:0071260	0.78342	0.999986	0.0185087	-0.297033	-0.778417	16	1	Brain_Cerebellum
GO:0071277	0.428364	0.999986	0.0283023	-0.396959	-1.02212	15	1	Brain_Cerebellum
GO:0071320	0.780042	0.999986	0.0187753	-0.305471	-0.770467	14	1	Brain_Cerebellum
GO:0071356	0.391733	0.999986	0.0286084	0.412863	1.05475	16	1	Brain_Cerebellum
GO:0071456	0.307128	0.999986	0.0331862	0.440816	1.12617	16	1	Brain_Cerebellum
GO:0071556	0.0377515	0.980214	0.106111	-0.566618	-1.52968	18	1	Brain_Cerebellum
GO:0071805	0.454107	0.999986	0.0259975	0.398079	1.00269	15	1	Brain_Cerebellum
GO:0071944	0.281432	0.999986	0.0364954	-0.462994	-1.14866	13	1	Brain_Cerebellum
GO:0072659	0.296918	0.999986	0.0329523	0.334727	1.10193	48	1	Brain_Cerebellum
GO:0072686	0.877183	0.999986	0.0154115	0.246532	0.724533	29	1	Brain_Cerebellum
GO:0090090	0.385352	0.999986	0.030694	-0.340842	-1.0486	31	1	Brain_Cerebellum
GO:0090263	0.200249	0.999986	0.0441571	-0.448155	-1.22825	19	1	Brain_Cerebellum
GO:0090630	0.391827	0.999986	0.0298999	-0.388286	-1.04824	18	1	Brain_Cerebellum
GO:0097110	0.810066	0.999986	0.0169522	0.291503	0.756543	17	1	Brain_Cerebellum
GO:0097190	0.740939	0.999986	0.0181059	0.323945	0.803444	14	1	Brain_Cerebellum
GO:0097542	0.15399	0.999986	0.0509418	-0.490368	-1.28508	16	1	Brain_Cerebellum
GO:0098978	0.799543	0.999986	0.0182247	-0.281343	-0.771073	19	1	Brain_Cerebellum
GO:0101003	0.286753	0.999986	0.0343769	0.419339	1.13938	21	1	Brain_Cerebellum
GO:0120162	0.171254	0.999986	0.0484486	-0.437429	-1.25899	23	1	Brain_Cerebellum
GO:0140297	0.341046	0.999986	0.0306629	0.365392	1.08154	30	1	Brain_Cerebellum
GO:1901224	0.272605	0.999986	0.0355141	0.482842	1.17194	13	1	Brain_Cerebellum
GO:1903078	0.0876353	0.999986	0.0688594	-0.572563	-1.4205	13	1	Brain_Cerebellum
GO:1904724	0.690472	0.999986	0.0191717	0.312771	0.840856	20	1	Brain_Cerebellum
GO:1904813	0.692279	0.999986	0.0186353	0.272162	0.868126	41	1	Brain_Cerebellum
GO:1990904	0.875644	0.999986	0.0156615	0.258379	0.718215	23	1	Brain_Cerebellum
GO:2000379	0.0198153	0.965047	0.141767	0.666455	1.6176	13	1	Brain_Cerebellum
GOBERT_CORE_OLIGODENDROCYTE_DIFFERENTIATION	0.716814	0.999986	0.0187231	0.336452	0.816627	13	1	Brain_Cerebellum
GOBERT_OLIGODENDROCYTE_DIFFERENTIATION_DN	0.633709	0.999986	0.0187833	0.217428	0.950526	363	1	Brain_Cerebellum
GOBERT_OLIGODENDROCYTE_DIFFERENTIATION_UP	0.42244	0.999986	0.0258753	0.248455	1.00857	183	1	Brain_Cerebellum
GOBP_ACIDIC_AMINO_ACID_TRANSPORT	0.40822	0.999986	0.0296294	-0.346906	-1.03187	27	1	Brain_Cerebellum
GOBP_ACID_SECRETION	0.312915	0.999986	0.0342559	-0.419064	-1.11445	17	1	Brain_Cerebellum
GOBP_ACROSOME_REACTION	0.705357	0.999986	0.0201165	-0.323439	-0.832814	15	1	Brain_Cerebellum
GOBP_ACTIN_CYTOSKELETON_REORGANIZATION	0.672089	0.999986	0.0190889	0.278237	0.8777	39	1	Brain_Cerebellum
GOBP_ACTIN_FILAMENT_BASED_MOVEMENT	0.197391	0.999986	0.0456661	-0.371536	-1.18925	38	1	Brain_Cerebellum
GOBP_ACTIN_FILAMENT_BASED_PROCESS	0.00467508	0.940506	0.326352	-0.315562	-1.37516	262	1	Brain_Cerebellum
GOBP_ACTIN_FILAMENT_BUNDLE_ORGANIZATION	0.134817	0.999986	0.0562362	-0.35526	-1.23752	58	1	Brain_Cerebellum
GOBP_ACTIN_FILAMENT_DEPOLYMERIZATION	0.330446	0.999986	0.0335126	-0.369426	-1.09264	26	1	Brain_Cerebellum
GOBP_ACTIN_FILAMENT_ORGANIZATION	0.0368278	0.980214	0.112251	-0.314594	-1.28727	159	1	Brain_Cerebellum
GOBP_ACTIN_MEDIATED_CELL_CONTRACTION	0.102215	0.999986	0.0642851	-0.447163	-1.33008	27	1	Brain_Cerebellum
GOBP_ACTIN_NUCLEATION	0.670471	0.999986	0.0208845	-0.311087	-0.852591	19	1	Brain_Cerebellum
GOBP_ACTIN_POLYMERIZATION_OR_DEPOLYMERIZATION	0.408899	0.999986	0.0304071	-0.279069	-1.01856	75	1	Brain_Cerebellum
GOBP_ACTION_POTENTIAL	0.850197	0.999986	0.0181136	-0.235473	-0.77861	44	1	Brain_Cerebellum
GOBP_ACTIVATED_T_CELL_PROLIFERATION	0.40631	0.999986	0.0278855	0.429832	1.04327	13	1	Brain_Cerebellum
GOBP_ACTIVATION_OF_CYSTEINE_TYPE_ENDOPEPTIDASE_ACTIVITY_INVOLVED_IN_APOPTOTIC_PROCESS	0.47668	0.999986	0.0249651	0.348035	0.988206	25	1	Brain_Cerebellum
GOBP_ACTIVATION_OF_GTPASE_ACTIVITY	0.293912	0.999986	0.0366524	-0.333546	-1.1029	44	1	Brain_Cerebellum
GOBP_ACTIVATION_OF_IMMUNE_RESPONSE	0.0271739	0.980214	0.117107	0.385917	1.40243	84	1	Brain_Cerebellum
GOBP_ACTIVATION_OF_PROTEIN_KINASE_ACTIVITY	0.465584	0.999986	0.0248394	0.301514	0.992587	48	1	Brain_Cerebellum
GOBP_ACTIVIN_RECEPTOR_SIGNALING_PATHWAY	0.805371	0.999986	0.0181632	-0.301094	-0.746996	13	1	Brain_Cerebellum
GOBP_ACTOMYOSIN_STRUCTURE_ORGANIZATION	0.138404	0.999986	0.0558516	-0.344969	-1.22244	64	1	Brain_Cerebellum
GOBP_ACUTE_INFLAMMATORY_RESPONSE	0.266654	0.999986	0.0358688	0.425259	1.15547	21	1	Brain_Cerebellum
GOBP_ADAPTIVE_IMMUNE_RESPONSE	0.303208	0.999986	0.0366524	-0.266873	-1.06423	131	1	Brain_Cerebellum
GOBP_ADAPTIVE_IMMUNE_RESPONSE_BASED_ON_SOMATIC_RECOMBINATION_OF_IMMUNE_RECEPTORS_BUILT_FROM_IMMUNOGLOBULIN_SUPERFAMILY_DOMAINS	0.305218	0.999986	0.0364176	-0.284066	-1.07263	93	1	Brain_Cerebellum
GOBP_ADAPTIVE_THERMOGENESIS	0.320214	0.999986	0.0343904	-0.344056	-1.08645	35	1	Brain_Cerebellum
GOBP_ADENYLATE_CYCLASE_ACTIVATING_G_PROTEIN_COUPLED_RECEPTOR_SIGNALING_PATHWAY	0.157168	0.999986	0.0519306	-0.378478	-1.23609	42	1	Brain_Cerebellum
GOBP_ADENYLATE_CYCLASE_INHIBITING_G_PROTEIN_COUPLED_RECEPTOR_SIGNALING_PATHWAY	0.955073	0.999986	0.0143798	0.220199	0.625232	25	1	Brain_Cerebellum
GOBP_ADENYLATE_CYCLASE_MODULATING_G_PROTEIN_COUPLED_RECEPTOR_SIGNALING_PATHWAY	0.346781	0.999986	0.0333988	-0.297494	-1.05782	65	1	Brain_Cerebellum
GOBP_ADHERENS_JUNCTION_ORGANIZATION	0.880255	0.999986	0.0157437	0.273161	0.688043	15	1	Brain_Cerebellum
GOBP_ADP_METABOLIC_PROCESS	0.459859	0.999986	0.0275877	-0.33078	-0.992299	28	1	Brain_Cerebellum
GOBP_ADULT_BEHAVIOR	0.800391	0.999986	0.0189047	-0.237855	-0.818126	54	1	Brain_Cerebellum
GOBP_ADULT_LOCOMOTORY_BEHAVIOR	0.804124	0.999986	0.0166463	0.2604	0.789055	33	1	Brain_Cerebellum
GOBP_AEROBIC_RESPIRATION	0.930739	0.999986	0.0168414	-0.208743	-0.733511	61	1	Brain_Cerebellum
GOBP_AGING	0.437582	0.999986	0.0288766	-0.305362	-1.00971	44	1	Brain_Cerebellum
GOBP_ALCOHOL_BIOSYNTHETIC_PROCESS	0.00892857	0.956193	0.226232	-0.4998	-1.6076	39	1	Brain_Cerebellum
GOBP_ALCOHOL_CATABOLIC_PROCESS	0.791424	0.999986	0.0184224	-0.305339	-0.757529	13	1	Brain_Cerebellum
GOBP_ALCOHOL_METABOLIC_PROCESS	0.0341343	0.980214	0.11632	-0.346317	-1.34204	109	1	Brain_Cerebellum
GOBP_ALPHA_AMINO_ACID_CATABOLIC_PROCESS	0.534604	0.999986	0.0253913	-0.288202	-0.952963	44	1	Brain_Cerebellum
GOBP_ALPHA_AMINO_ACID_METABOLIC_PROCESS	0.470939	0.999986	0.0242856	0.273672	0.986634	79	1	Brain_Cerebellum
GOBP_ALPHA_BETA_T_CELL_ACTIVATION	0.278971	0.999986	0.0342559	0.357419	1.12141	38	1	Brain_Cerebellum
GOBP_ALPHA_BETA_T_CELL_DIFFERENTIATION	0.134034	0.999986	0.0525655	0.476181	1.30636	22	1	Brain_Cerebellum
GOBP_ALPHA_BETA_T_CELL_PROLIFERATION	0.890089	0.999986	0.0155829	0.269277	0.678261	15	1	Brain_Cerebellum
GOBP_ALTERNATIVE_MRNA_SPLICING_VIA_SPLICEOSOME	0.513653	0.999986	0.0237857	0.358191	0.962964	20	1	Brain_Cerebellum
GOBP_AMEBOIDAL_TYPE_CELL_MIGRATION	0.786345	0.999986	0.0163939	0.225068	0.863281	120	1	Brain_Cerebellum
GOBP_AMIDE_BIOSYNTHETIC_PROCESS	0.98776	0.999986	0.0166905	-0.180668	-0.780789	243	1	Brain_Cerebellum
GOBP_AMIDE_TRANSPORT	0.718266	0.999986	0.0210479	-0.236314	-0.884269	88	1	Brain_Cerebellum
GOBP_AMINE_METABOLIC_PROCESS	0.585455	0.999986	0.0235047	-0.29311	-0.925571	35	1	Brain_Cerebellum
GOBP_AMINE_TRANSPORT	0.853792	0.999986	0.0180641	-0.237419	-0.7754	42	1	Brain_Cerebellum
GOBP_AMINOGLYCAN_BIOSYNTHETIC_PROCESS	0.12945	0.999986	0.0534318	0.458836	1.30281	25	1	Brain_Cerebellum
GOBP_AMINOGLYCAN_METABOLIC_PROCESS	0.351739	0.999986	0.0328429	-0.332174	-1.06326	38	1	Brain_Cerebellum
GOBP_AMINO_ACID_ACTIVATION	0.996375	0.999986	0.013799	0.176795	0.438484	14	1	Brain_Cerebellum
GOBP_AMINO_ACID_IMPORT_ACROSS_PLASMA_MEMBRANE	0.361296	0.999986	0.0314389	-0.416918	-1.07351	15	1	Brain_Cerebellum
GOBP_AMINO_ACID_TRANSMEMBRANE_TRANSPORT	0.90781	0.999986	0.0167692	-0.2322	-0.707961	30	1	Brain_Cerebellum
GOBP_AMINO_ACID_TRANSPORT	0.816215	0.999986	0.0186871	-0.241242	-0.801418	45	1	Brain_Cerebellum
GOBP_AMYLOID_BETA_METABOLIC_PROCESS	0.00270427	0.940506	0.392297	0.701325	1.7917	16	1	Brain_Cerebellum
GOBP_AMYLOID_PRECURSOR_PROTEIN_CATABOLIC_PROCESS	0.050164	0.980214	0.0883886	0.557457	1.48012	19	1	Brain_Cerebellum
GOBP_AMYLOID_PRECURSOR_PROTEIN_METABOLIC_PROCESS	0.120706	0.999986	0.0553809	0.459291	1.31405	26	1	Brain_Cerebellum
GOBP_ANATOMICAL_STRUCTURE_FORMATION_INVOLVED_IN_MORPHOGENESIS	0.428348	0.999986	0.0252001	0.233065	1.00614	321	1	Brain_Cerebellum
GOBP_ANATOMICAL_STRUCTURE_HOMEOSTASIS	0.0420414	0.980214	0.104652	-0.360373	-1.35196	89	1	Brain_Cerebellum
GOBP_ANATOMICAL_STRUCTURE_MATURATION	0.879505	0.999986	0.0177527	-0.22011	-0.779988	64	1	Brain_Cerebellum
GOBP_ANIMAL_ORGAN_FORMATION	0.931507	0.999986	0.0149339	0.239934	0.637056	19	1	Brain_Cerebellum
GOBP_ANIMAL_ORGAN_MORPHOGENESIS	0.481229	0.999986	0.0284065	-0.224874	-0.986796	282	1	Brain_Cerebellum
GOBP_ANIMAL_ORGAN_REGENERATION	0.97886	0.999986	0.0152515	-0.20449	-0.535895	16	1	Brain_Cerebellum
GOBP_ANION_HOMEOSTASIS	0.484219	0.999986	0.0261647	-0.381229	-0.981616	15	1	Brain_Cerebellum
GOBP_ANION_TRANSMEMBRANE_TRANSPORT	0.103523	0.999986	0.0585444	0.345274	1.2529	83	1	Brain_Cerebellum
GOBP_ANION_TRANSPORT	0.228397	0.999986	0.0377656	0.281307	1.11116	146	1	Brain_Cerebellum
GOBP_ANTERIOR_POSTERIOR_AXIS_SPECIFICATION	0.616061	0.999986	0.0209275	0.325442	0.892822	22	1	Brain_Cerebellum
GOBP_ANTERIOR_POSTERIOR_PATTERN_SPECIFICATION	0.726718	0.999986	0.0204115	-0.250378	-0.857314	53	1	Brain_Cerebellum
GOBP_ANTEROGRADE_AXONAL_TRANSPORT	0.363303	0.999986	0.0299585	0.404483	1.07396	19	1	Brain_Cerebellum
GOBP_ANTIGEN_PROCESSING_AND_PRESENTATION	0.0798604	0.999986	0.0740706	-0.397039	-1.3337	48	1	Brain_Cerebellum
GOBP_ANTIGEN_PROCESSING_AND_PRESENTATION_OF_EXOGENOUS_ANTIGEN	0.118429	0.999986	0.0592055	-0.455527	-1.32144	24	1	Brain_Cerebellum
GOBP_ANTIGEN_PROCESSING_AND_PRESENTATION_OF_EXOGENOUS_PEPTIDE_ANTIGEN	0.153394	0.999986	0.0514297	-0.444929	-1.28057	23	1	Brain_Cerebellum
GOBP_ANTIGEN_PROCESSING_AND_PRESENTATION_OF_EXOGENOUS_PEPTIDE_ANTIGEN_VIA_MHC_CLASS_II	0.0753738	0.999986	0.074388	-0.556342	-1.43251	15	1	Brain_Cerebellum
GOBP_ANTIGEN_PROCESSING_AND_PRESENTATION_OF_PEPTIDE_ANTIGEN	0.238157	0.999986	0.0410264	-0.362478	-1.15448	37	1	Brain_Cerebellum
GOBP_ANTIGEN_PROCESSING_AND_PRESENTATION_OF_PEPTIDE_ANTIGEN_VIA_MHC_CLASS_I	0.885624	0.999986	0.0168863	-0.253673	-0.702574	20	1	Brain_Cerebellum
GOBP_ANTIGEN_PROCESSING_AND_PRESENTATION_OF_PEPTIDE_OR_POLYSACCHARIDE_ANTIGEN_VIA_MHC_CLASS_II	0.0753738	0.999986	0.074388	-0.556342	-1.43251	15	1	Brain_Cerebellum
GOBP_ANTIGEN_RECEPTOR_MEDIATED_SIGNALING_PATHWAY	0.0297103	0.980214	0.11296	0.445154	1.46545	48	1	Brain_Cerebellum
GOBP_ANTIMICROBIAL_HUMORAL_RESPONSE	0.663515	0.999986	0.0199295	0.32439	0.861299	19	1	Brain_Cerebellum
GOBP_AORTA_DEVELOPMENT	0.749134	0.999986	0.0180679	0.325779	0.790721	13	1	Brain_Cerebellum
GOBP_APICAL_JUNCTION_ASSEMBLY	0.137461	0.999986	0.0545157	-0.469692	-1.30086	20	1	Brain_Cerebellum
GOBP_APOPTOTIC_CELL_CLEARANCE	0.423121	0.999986	0.0270275	0.413828	1.02637	14	1	Brain_Cerebellum
GOBP_APOPTOTIC_MITOCHONDRIAL_CHANGES	0.212064	0.999986	0.0405315	0.398047	1.18655	31	1	Brain_Cerebellum
GOBP_APOPTOTIC_PROCESS_INVOLVED_IN_DEVELOPMENT	0.969892	0.999986	0.0154115	-0.214817	-0.571278	17	1	Brain_Cerebellum
GOBP_APOPTOTIC_SIGNALING_PATHWAY	0.172668	0.999986	0.0443098	0.283415	1.13857	170	1	Brain_Cerebellum
GOBP_APPENDAGE_DEVELOPMENT	0.436887	0.999986	0.0288226	-0.291876	-1.00607	55	1	Brain_Cerebellum
GOBP_APPENDAGE_MORPHOGENESIS	0.445028	0.999986	0.0285731	-0.304326	-1.00628	44	1	Brain_Cerebellum
GOBP_ARACHIDONIC_ACID_METABOLIC_PROCESS	0.17208	0.999986	0.0457215	0.445989	1.25234	24	1	Brain_Cerebellum
GOBP_ARP2_3_COMPLEX_MEDIATED_ACTIN_NUCLEATION	0.819482	0.999986	0.017842	-0.286437	-0.750648	16	1	Brain_Cerebellum
GOBP_ARTERY_DEVELOPMENT	0.499904	0.999986	0.0243995	0.36576	0.971142	19	1	Brain_Cerebellum
GOBP_ASPARTATE_FAMILY_AMINO_ACID_METABOLIC_PROCESS	0.139393	0.999986	0.0514297	0.482185	1.29631	20	1	Brain_Cerebellum
GOBP_ASSOCIATIVE_LEARNING	0.973926	0.999986	0.013885	0.201649	0.606421	32	1	Brain_Cerebellum
GOBP_ASTROCYTE_DIFFERENTIATION	0.553752	0.999986	0.0225768	0.347977	0.935504	20	1	Brain_Cerebellum
GOBP_ATP_BIOSYNTHETIC_PROCESS	0.988313	0.999986	0.0137438	0.184704	0.550589	31	1	Brain_Cerebellum
GOBP_ATP_METABOLIC_PROCESS	0.999633	0.999986	0.0131784	0.137816	0.476075	61	1	Brain_Cerebellum
GOBP_ATP_SYNTHESIS_COUPLED_ELECTRON_TRANSPORT	0.479835	0.999986	0.024611	0.32612	0.980743	32	1	Brain_Cerebellum
GOBP_AUTOPHAGOSOME_MATURATION	0.332824	0.999986	0.0314062	0.409604	1.10118	20	1	Brain_Cerebellum
GOBP_AUTOPHAGOSOME_ORGANIZATION	0.410668	0.999986	0.0269728	0.317744	1.02194	43	1	Brain_Cerebellum
GOBP_AUTOPHAGY_OF_MITOCHONDRION	0.182381	0.999986	0.0439556	0.40246	1.21952	33	1	Brain_Cerebellum
GOBP_AXIS_SPECIFICATION	0.627366	0.999986	0.0203428	0.295203	0.894514	33	1	Brain_Cerebellum
GOBP_AXONAL_TRANSPORT	0.309937	0.999986	0.0327584	0.399946	1.11173	23	1	Brain_Cerebellum
GOBP_AXONEMAL_DYNEIN_COMPLEX_ASSEMBLY	0.8533	0.999986	0.0160388	0.286368	0.710245	14	1	Brain_Cerebellum
GOBP_AXONEME_ASSEMBLY	0.725112	0.999986	0.0201614	-0.271173	-0.840494	32	1	Brain_Cerebellum
GOBP_AXON_DEVELOPMENT	0.985091	0.999986	0.0164072	-0.182473	-0.735475	142	1	Brain_Cerebellum
GOBP_AXON_EXTENSION	0.847979	0.999986	0.0177973	-0.250446	-0.756999	29	1	Brain_Cerebellum
GOBP_AXO_DENDRITIC_TRANSPORT	0.45831	0.999986	0.0255855	0.355131	0.997208	24	1	Brain_Cerebellum
GOBP_BASE_EXCISION_REPAIR	0.836684	0.999986	0.017536	-0.280899	-0.736133	16	1	Brain_Cerebellum
GOBP_BEHAVIOR	0.286432	0.999986	0.0381093	-0.249847	-1.05755	206	1	Brain_Cerebellum
GOBP_BILE_ACID_BIOSYNTHETIC_PROCESS	0.38688	0.999986	0.0287597	0.436393	1.0592	13	1	Brain_Cerebellum
GOBP_BILE_ACID_METABOLIC_PROCESS	0.371451	0.999986	0.0295721	0.419574	1.0719	16	1	Brain_Cerebellum
GOBP_BINDING_OF_SPERM_TO_ZONA_PELLUCIDA	0.871088	0.999986	0.0169453	-0.267753	-0.701684	16	1	Brain_Cerebellum
GOBP_BIOLOGICAL_PROCESS_INVOLVED_IN_INTERACTION_WITH_HOST	0.860602	0.999986	0.0178756	-0.225066	-0.784001	58	1	Brain_Cerebellum
GOBP_BIOLOGICAL_PROCESS_INVOLVED_IN_INTERACTION_WITH_SYMBIONT	0.17132	0.999986	0.0458329	0.446238	1.25304	24	1	Brain_Cerebellum
GOBP_BIOLOGICAL_PROCESS_INVOLVED_IN_INTERSPECIES_INTERACTION_BETWEEN_ORGANISMS	0.934522	0.999986	0.0183329	-0.192037	-0.868376	384	1	Brain_Cerebellum
GOBP_BIOLOGICAL_PROCESS_INVOLVED_IN_SYMBIOTIC_INTERACTION	0.761015	0.999986	0.0169662	0.2386	0.857556	78	1	Brain_Cerebellum
GOBP_BIOMINERALIZATION	0.0714286	0.999986	0.0786527	-0.391488	-1.33498	52	1	Brain_Cerebellum
GOBP_BLASTOCYST_DEVELOPMENT	0.773339	0.999986	0.019398	-0.254557	-0.823699	40	1	Brain_Cerebellum
GOBP_BLASTOCYST_FORMATION	0.422167	0.999986	0.0270667	0.414939	1.02913	14	1	Brain_Cerebellum
GOBP_BLOOD_VESSEL_ENDOTHELIAL_CELL_MIGRATION	0.930587	0.999986	0.0145825	0.227171	0.672411	30	1	Brain_Cerebellum
GOBP_BLOOD_VESSEL_MORPHOGENESIS	0.959331	0.999986	0.0135032	0.194564	0.769831	149	1	Brain_Cerebellum
GOBP_BODY_FLUID_SECRETION	0.169178	0.999986	0.0462571	0.4529	1.25892	23	1	Brain_Cerebellum
GOBP_BODY_MORPHOGENESIS	0.817027	0.999986	0.0179507	-0.296718	-0.736141	13	1	Brain_Cerebellum
GOBP_BONE_DEVELOPMENT	0.666522	0.999986	0.0217193	-0.254673	-0.891527	59	1	Brain_Cerebellum
GOBP_BONE_MINERALIZATION	0.0527105	0.980214	0.0909392	-0.456081	-1.42413	33	1	Brain_Cerebellum
GOBP_BONE_MORPHOGENESIS	0.158981	0.999986	0.0505023	-0.43051	-1.26271	25	1	Brain_Cerebellum
GOBP_BONE_REMODELING	0.162015	0.999986	0.0498968	-0.458453	-1.26973	20	1	Brain_Cerebellum
GOBP_BONE_RESORPTION	0.115966	0.999986	0.059715	-0.538518	-1.35826	14	1	Brain_Cerebellum
GOBP_BRAIN_MORPHOGENESIS	0.86131	0.999986	0.0160843	0.277194	0.708156	16	1	Brain_Cerebellum
GOBP_BRANCHING_MORPHOGENESIS_OF_AN_EPITHELIAL_TUBE	0.570028	0.999986	0.0219151	0.311254	0.927826	31	1	Brain_Cerebellum
GOBP_BROWN_FAT_CELL_DIFFERENTIATION	0.789919	0.999986	0.0172871	0.313469	0.760843	13	1	Brain_Cerebellum
GOBP_B_CELL_ACTIVATION	0.0703263	0.999477	0.079541	-0.371223	-1.31999	65	1	Brain_Cerebellum
GOBP_B_CELL_ACTIVATION_INVOLVED_IN_IMMUNE_RESPONSE	0.036936	0.980214	0.107942	-0.551964	-1.52872	20	1	Brain_Cerebellum
GOBP_B_CELL_DIFFERENTIATION	0.0936968	0.999986	0.0672877	-0.453215	-1.34809	27	1	Brain_Cerebellum
GOBP_B_CELL_MEDIATED_IMMUNITY	0.0670892	0.997299	0.0811334	-0.408974	-1.35863	45	1	Brain_Cerebellum
GOBP_B_CELL_PROLIFERATION	0.670654	0.999986	0.0197672	0.322254	0.855627	19	1	Brain_Cerebellum
GOBP_B_CELL_RECEPTOR_SIGNALING_PATHWAY	0.0118275	0.956193	0.183397	0.668785	1.65871	14	1	Brain_Cerebellum
GOBP_C4_DICARBOXYLATE_TRANSPORT	0.923397	0.999986	0.0161594	-0.255413	-0.633664	13	1	Brain_Cerebellum
GOBP_CALCIUM_DEPENDENT_CELL_CELL_ADHESION_VIA_PLASMA_MEMBRANE_CELL_ADHESION_MOLECULES	0.679512	0.999986	0.019398	0.339878	0.842961	14	1	Brain_Cerebellum
GOBP_CALCIUM_ION_HOMEOSTASIS	0.318355	0.999986	0.0355141	-0.284516	-1.06464	88	1	Brain_Cerebellum
GOBP_CALCIUM_ION_IMPORT_ACROSS_PLASMA_MEMBRANE	0.263114	0.999986	0.0379365	-0.469591	-1.16503	13	1	Brain_Cerebellum
GOBP_CALCIUM_ION_REGULATED_EXOCYTOSIS	0.31352	0.999986	0.0343769	-0.394305	-1.10756	21	1	Brain_Cerebellum
GOBP_CALCIUM_ION_TRANSMEMBRANE_IMPORT_INTO_CYTOSOL	0.550208	0.999986	0.0248922	-0.28044	-0.949066	50	1	Brain_Cerebellum
GOBP_CALCIUM_ION_TRANSMEMBRANE_TRANSPORT	0.498993	0.999986	0.0269338	-0.257229	-0.979835	98	1	Brain_Cerebellum
GOBP_CALCIUM_ION_TRANSPORT	0.861741	0.999986	0.0184224	-0.210711	-0.836602	127	1	Brain_Cerebellum
GOBP_CALCIUM_MEDIATED_SIGNALING	0.0120853	0.956193	0.194887	-0.455493	-1.54602	51	1	Brain_Cerebellum
GOBP_CAMERA_TYPE_EYE_MORPHOGENESIS	0.473128	0.999986	0.0246434	0.311193	0.986704	40	1	Brain_Cerebellum
GOBP_CAMP_MEDIATED_SIGNALING	0.798146	0.999986	0.0171946	0.296543	0.757587	16	1	Brain_Cerebellum
GOBP_CANONICAL_WNT_SIGNALING_PATHWAY	0.405199	0.999986	0.0307147	-0.276975	-1.01826	79	1	Brain_Cerebellum
GOBP_CARBOHYDRATE_BIOSYNTHETIC_PROCESS	0.40529	0.999986	0.0272407	0.302775	1.02733	56	1	Brain_Cerebellum
GOBP_CARBOHYDRATE_CATABOLIC_PROCESS	0.410788	0.999986	0.0299782	-0.307438	-1.02511	46	1	Brain_Cerebellum
GOBP_CARBOHYDRATE_DERIVATIVE_BIOSYNTHETIC_PROCESS	0.868235	0.999986	0.0146938	0.205548	0.858175	229	1	Brain_Cerebellum
GOBP_CARBOHYDRATE_DERIVATIVE_CATABOLIC_PROCESS	0.623236	0.999986	0.0229837	-0.259205	-0.91637	63	1	Brain_Cerebellum
GOBP_CARBOHYDRATE_DERIVATIVE_METABOLIC_PROCESS	0.300389	0.999986	0.0384609	-0.23117	-1.04136	372	1	Brain_Cerebellum
GOBP_CARBOHYDRATE_DERIVATIVE_TRANSPORT	0.120829	0.999986	0.0551496	0.436521	1.30124	31	1	Brain_Cerebellum
GOBP_CARBOHYDRATE_HOMEOSTASIS	0.583537	0.999986	0.0241978	-0.25784	-0.937749	74	1	Brain_Cerebellum
GOBP_CARBOHYDRATE_METABOLIC_PROCESS	0.39321	0.999986	0.0313408	-0.246614	-1.01871	170	1	Brain_Cerebellum
GOBP_CARBOHYDRATE_TRANSMEMBRANE_TRANSPORT	0.324782	0.999986	0.0313626	0.349103	1.08666	37	1	Brain_Cerebellum
GOBP_CARBOHYDRATE_TRANSPORT	0.192591	0.999986	0.0422441	0.366249	1.19042	45	1	Brain_Cerebellum
GOBP_CARBOXYLIC_ACID_TRANSPORT	0.932617	0.999986	0.0170746	-0.204655	-0.759531	83	1	Brain_Cerebellum
GOBP_CARDIAC_CELL_DEVELOPMENT	0.407384	0.999986	0.0291874	-0.384363	-1.03765	18	1	Brain_Cerebellum
GOBP_CARDIAC_CHAMBER_DEVELOPMENT	0.817291	0.999986	0.0186155	-0.246665	-0.793398	39	1	Brain_Cerebellum
GOBP_CARDIAC_CHAMBER_MORPHOGENESIS	0.628392	0.999986	0.0205083	0.312324	0.893574	26	1	Brain_Cerebellum
GOBP_CARDIAC_CONDUCTION	0.442732	0.999986	0.0282592	-0.33527	-1.00577	28	1	Brain_Cerebellum
GOBP_CARDIAC_MUSCLE_CELL_ACTION_POTENTIAL	0.509141	0.999986	0.0255158	-0.334952	-0.96404	23	1	Brain_Cerebellum
GOBP_CARDIAC_MUSCLE_CELL_ACTION_POTENTIAL_INVOLVED_IN_CONTRACTION	0.639585	0.999986	0.0215972	-0.333366	-0.873631	16	1	Brain_Cerebellum
GOBP_CARDIAC_MUSCLE_CELL_CONTRACTION	0.509129	0.999986	0.025495	-0.347852	-0.963412	20	1	Brain_Cerebellum
GOBP_CARDIAC_MUSCLE_CELL_DIFFERENTIATION	0.228869	0.999986	0.0415804	-0.37975	-1.1683	31	1	Brain_Cerebellum
GOBP_CARDIAC_MUSCLE_CELL_PROLIFERATION	0.952565	0.999986	0.0146029	0.234425	0.590474	15	1	Brain_Cerebellum
GOBP_CARDIAC_MUSCLE_CONTRACTION	0.756833	0.999986	0.0176164	0.273901	0.81648	31	1	Brain_Cerebellum
GOBP_CARDIAC_SEPTUM_DEVELOPMENT	0.249109	0.999986	0.0368749	0.398073	1.15933	28	1	Brain_Cerebellum
GOBP_CARDIAC_SEPTUM_MORPHOGENESIS	0.12823	0.999986	0.054075	0.51489	1.3363	17	1	Brain_Cerebellum
GOBP_CARDIAC_VENTRICLE_DEVELOPMENT	0.457582	0.999986	0.0255995	0.349708	1.00053	26	1	Brain_Cerebellum
GOBP_CARDIAC_VENTRICLE_MORPHOGENESIS	0.678601	0.999986	0.0207468	-0.3415	-0.847242	13	1	Brain_Cerebellum
GOBP_CARDIOCYTE_DIFFERENTIATION	0.271124	0.999986	0.0382665	-0.348267	-1.1202	39	1	Brain_Cerebellum
GOBP_CARTILAGE_DEVELOPMENT	0.34167	0.999986	0.0302059	0.31947	1.06787	52	1	Brain_Cerebellum
GOBP_CATECHOLAMINE_SECRETION	0.823164	0.999986	0.0182555	-0.257246	-0.771707	28	1	Brain_Cerebellum
GOBP_CATECHOL_CONTAINING_COMPOUND_METABOLIC_PROCESS	0.134967	0.999986	0.0547398	-0.49303	-1.31115	17	1	Brain_Cerebellum
GOBP_CATION_TRANSMEMBRANE_TRANSPORT	0.99456	0.999986	0.0126143	0.176371	0.746418	265	1	Brain_Cerebellum
GOBP_CATION_TRANSPORT	0.994512	0.999986	0.012281	0.177091	0.7719	354	1	Brain_Cerebellum
GOBP_CD4_POSITIVE_ALPHA_BETA_T_CELL_ACTIVATION	0.337902	0.999986	0.0310613	0.38185	1.08422	25	1	Brain_Cerebellum
GOBP_CD4_POSITIVE_ALPHA_BETA_T_CELL_DIFFERENTIATION	0.141092	0.999986	0.0513917	0.497744	1.30481	18	1	Brain_Cerebellum
GOBP_CELLULAR_ALDEHYDE_METABOLIC_PROCESS	0.469349	0.999986	0.025173	0.347232	0.993447	26	1	Brain_Cerebellum
GOBP_CELLULAR_AMIDE_METABOLIC_PROCESS	0.955903	0.999986	0.0128653	0.191851	0.834954	348	1	Brain_Cerebellum
GOBP_CELLULAR_AMINO_ACID_BIOSYNTHETIC_PROCESS	0.233177	0.999986	0.0382841	0.385533	1.16823	33	1	Brain_Cerebellum
GOBP_CELLULAR_AMINO_ACID_CATABOLIC_PROCESS	0.714723	0.999986	0.0207138	-0.254612	-0.861659	50	1	Brain_Cerebellum
GOBP_CELLULAR_AMINO_ACID_METABOLIC_PROCESS	0.931306	0.999986	0.017184	-0.201833	-0.783022	110	1	Brain_Cerebellum
GOBP_CELLULAR_BIOGENIC_AMINE_METABOLIC_PROCESS	0.268548	0.999986	0.0380746	-0.377895	-1.14223	29	1	Brain_Cerebellum
GOBP_CELLULAR_CARBOHYDRATE_BIOSYNTHETIC_PROCESS	0.518808	0.999986	0.0236235	0.35675	0.95909	20	1	Brain_Cerebellum
GOBP_CELLULAR_CARBOHYDRATE_CATABOLIC_PROCESS	0.339182	0.999986	0.0312326	0.434999	1.09568	15	1	Brain_Cerebellum
GOBP_CELLULAR_CARBOHYDRATE_METABOLIC_PROCESS	0.464	0.999986	0.028088	-0.27204	-0.987722	73	1	Brain_Cerebellum
GOBP_CELLULAR_COMPONENT_ASSEMBLY_INVOLVED_IN_MORPHOGENESIS	0.049936	0.980214	0.093304	-0.472039	-1.43921	30	1	Brain_Cerebellum
GOBP_CELLULAR_COMPONENT_DISASSEMBLY	0.567238	0.999986	0.0248988	-0.236286	-0.959722	150	1	Brain_Cerebellum
GOBP_CELLULAR_COMPONENT_MAINTENANCE	0.469477	0.999986	0.0266951	-0.37108	-0.986838	17	1	Brain_Cerebellum
GOBP_CELLULAR_COMPONENT_MORPHOGENESIS	0.873371	0.999986	0.0183484	-0.202587	-0.86213	214	1	Brain_Cerebellum
GOBP_CELLULAR_EXTRAVASATION	0.53472	0.999986	0.0231205	0.38173	0.946761	14	1	Brain_Cerebellum
GOBP_CELLULAR_GLUCAN_METABOLIC_PROCESS	0.547992	0.999986	0.0227646	0.341299	0.936323	22	1	Brain_Cerebellum
GOBP_CELLULAR_GLUCOSE_HOMEOSTASIS	0.087823	0.999986	0.0706314	-0.399913	-1.32235	44	1	Brain_Cerebellum
GOBP_CELLULAR_HOMEOSTASIS	0.502632	0.999986	0.0272009	-0.229482	-0.980098	219	1	Brain_Cerebellum
GOBP_CELLULAR_HORMONE_METABOLIC_PROCESS	0.650022	0.999986	0.0220719	-0.275322	-0.890889	40	1	Brain_Cerebellum
GOBP_CELLULAR_ION_HOMEOSTASIS	0.701264	0.999986	0.0214863	-0.224796	-0.913054	150	1	Brain_Cerebellum
GOBP_CELLULAR_IRON_ION_HOMEOSTASIS	0.858605	0.999986	0.01613	0.277949	0.710085	16	1	Brain_Cerebellum
GOBP_CELLULAR_KETONE_METABOLIC_PROCESS	0.747713	0.999986	0.0173552	0.24545	0.855555	65	1	Brain_Cerebellum
GOBP_CELLULAR_LIPID_CATABOLIC_PROCESS	0.782833	0.999986	0.0196933	-0.229061	-0.855476	87	1	Brain_Cerebellum
GOBP_CELLULAR_LIPID_METABOLIC_PROCESS	0.397547	0.999986	0.0324253	-0.226218	-1.01212	343	1	Brain_Cerebellum
GOBP_CELLULAR_MACROMOLECULE_BIOSYNTHETIC_PROCESS	0.786132	0.999986	0.015731	0.207936	0.903423	340	1	Brain_Cerebellum
GOBP_CELLULAR_MACROMOLECULE_CATABOLIC_PROCESS	0.110358	0.999986	0.0554274	0.268512	1.15639	312	1	Brain_Cerebellum
GOBP_CELLULAR_METAL_ION_HOMEOSTASIS	0.746495	0.999986	0.0205547	-0.224645	-0.888328	124	1	Brain_Cerebellum
GOBP_CELLULAR_MODIFIED_AMINO_ACID_BIOSYNTHETIC_PROCESS	0.582504	0.999986	0.0218168	0.336808	0.91514	21	1	Brain_Cerebellum
GOBP_CELLULAR_MODIFIED_AMINO_ACID_METABOLIC_PROCESS	0.483204	0.999986	0.0273928	-0.269143	-0.978856	74	1	Brain_Cerebellum
GOBP_CELLULAR_MONOVALENT_INORGANIC_CATION_HOMEOSTASIS	0.680778	0.999986	0.021111	-0.285852	-0.864018	29	1	Brain_Cerebellum
GOBP_CELLULAR_NITROGEN_COMPOUND_CATABOLIC_PROCESS	0.409075	0.999986	0.0265434	0.254535	1.0156	159	1	Brain_Cerebellum
GOBP_CELLULAR_OXIDANT_DETOXIFICATION	0.92421	0.999986	0.0165144	-0.221763	-0.696099	34	1	Brain_Cerebellum
GOBP_CELLULAR_PIGMENTATION	0.582274	0.999986	0.0216886	0.322621	0.923033	26	1	Brain_Cerebellum
GOBP_CELLULAR_PROCESS_INVOLVED_IN_REPRODUCTION_IN_MULTICELLULAR_ORGANISM	0.72019	0.999986	0.0210867	-0.226773	-0.898151	125	1	Brain_Cerebellum
GOBP_CELLULAR_RESPIRATION	0.519902	0.999986	0.026216	-0.261769	-0.967117	81	1	Brain_Cerebellum
GOBP_CELLULAR_RESPONSE_TO_ABIOTIC_STIMULUS	0.179783	0.999986	0.0433895	0.311323	1.16154	99	1	Brain_Cerebellum
GOBP_CELLULAR_RESPONSE_TO_ACID_CHEMICAL	0.905351	0.999986	0.0153621	0.258689	0.66088	16	1	Brain_Cerebellum
GOBP_CELLULAR_RESPONSE_TO_ALCOHOL	0.0472727	0.980214	0.096079	-0.453818	-1.43305	35	1	Brain_Cerebellum
GOBP_CELLULAR_RESPONSE_TO_AMYLOID_BETA	0.475229	0.999986	0.0265284	-0.397422	-0.98598	13	1	Brain_Cerebellum
GOBP_CELLULAR_RESPONSE_TO_BIOTIC_STIMULUS	0.594096	0.999986	0.0209371	0.269959	0.928437	60	1	Brain_Cerebellum
GOBP_CELLULAR_RESPONSE_TO_CADMIUM_ION	0.393174	0.999986	0.0285115	0.418272	1.05355	15	1	Brain_Cerebellum
GOBP_CELLULAR_RESPONSE_TO_CALCIUM_ION	0.0967673	0.999986	0.0663458	-0.444068	-1.33215	28	1	Brain_Cerebellum
GOBP_CELLULAR_RESPONSE_TO_CAMP	0.282009	0.999986	0.0363866	-0.414984	-1.13734	19	1	Brain_Cerebellum
GOBP_CELLULAR_RESPONSE_TO_CARBOHYDRATE_STIMULUS	0.102491	0.999986	0.065073	-0.390579	-1.29752	45	1	Brain_Cerebellum
GOBP_CELLULAR_RESPONSE_TO_CHEMICAL_STRESS	0.748789	0.999986	0.01705	0.229742	0.87774	117	1	Brain_Cerebellum
GOBP_CELLULAR_RESPONSE_TO_CORTICOSTEROID_STIMULUS	0.832505	0.999986	0.0164306	0.273812	0.75118	22	1	Brain_Cerebellum
GOBP_CELLULAR_RESPONSE_TO_DNA_DAMAGE_STIMULUS	0.835437	0.999986	0.0193473	-0.203227	-0.895551	292	1	Brain_Cerebellum
GOBP_CELLULAR_RESPONSE_TO_ENDOGENOUS_STIMULUS	0.341247	0.999986	0.0288766	0.236581	1.03507	366	1	Brain_Cerebellum
GOBP_CELLULAR_RESPONSE_TO_EXTERNAL_STIMULUS	0.80148	0.999986	0.016143	0.226606	0.850946	104	1	Brain_Cerebellum
GOBP_CELLULAR_RESPONSE_TO_EXTRACELLULAR_STIMULUS	0.875	0.999986	0.0149279	0.219517	0.797729	84	1	Brain_Cerebellum
GOBP_CELLULAR_RESPONSE_TO_GLUCOSE_STARVATION	0.537184	0.999986	0.0232472	0.370308	0.946037	16	1	Brain_Cerebellum
GOBP_CELLULAR_RESPONSE_TO_HEAT	0.95152	0.999986	0.0145854	0.239073	0.580271	13	1	Brain_Cerebellum
GOBP_CELLULAR_RESPONSE_TO_HORMONE_STIMULUS	0.549468	0.999986	0.0217859	0.241092	0.963552	163	1	Brain_Cerebellum
GOBP_CELLULAR_RESPONSE_TO_HYDROGEN_PEROXIDE	0.0187793	0.958615	0.14391	0.545229	1.60237	29	1	Brain_Cerebellum
GOBP_CELLULAR_RESPONSE_TO_INORGANIC_SUBSTANCE	0.825858	0.999986	0.0157977	0.230054	0.821743	75	1	Brain_Cerebellum
GOBP_CELLULAR_RESPONSE_TO_INSULIN_STIMULUS	0.858593	0.999986	0.0154736	0.23289	0.781319	53	1	Brain_Cerebellum
GOBP_CELLULAR_RESPONSE_TO_INTERFERON_GAMMA	0.831551	0.999986	0.0161692	0.261623	0.761942	28	1	Brain_Cerebellum
GOBP_CELLULAR_RESPONSE_TO_INTERLEUKIN_1	0.413886	0.999986	0.0288857	-0.393958	-1.03242	16	1	Brain_Cerebellum
GOBP_CELLULAR_RESPONSE_TO_IONIZING_RADIATION	0.0605476	0.984032	0.0801935	0.563966	1.46367	17	1	Brain_Cerebellum
GOBP_CELLULAR_RESPONSE_TO_KETONE	0.406889	0.999986	0.0298901	-0.324427	-1.02874	36	1	Brain_Cerebellum
GOBP_CELLULAR_RESPONSE_TO_LIGHT_STIMULUS	0.116383	0.999986	0.0557566	0.405831	1.28677	40	1	Brain_Cerebellum
GOBP_CELLULAR_RESPONSE_TO_LIPID	0.395437	0.999986	0.0271613	0.25779	1.02403	153	1	Brain_Cerebellum
GOBP_CELLULAR_RESPONSE_TO_MECHANICAL_STIMULUS	0.358666	0.999986	0.031895	-0.368757	-1.06973	24	1	Brain_Cerebellum
GOBP_CELLULAR_RESPONSE_TO_NITROGEN_COMPOUND	0.96078	0.999986	0.0169941	-0.189897	-0.800273	198	1	Brain_Cerebellum
GOBP_CELLULAR_RESPONSE_TO_ORGANIC_CYCLIC_COMPOUND	0.975386	0.999986	0.0132397	0.188646	0.752909	160	1	Brain_Cerebellum
GOBP_CELLULAR_RESPONSE_TO_OSMOTIC_STRESS	0.36088	0.999986	0.0314608	-0.417128	-1.07405	15	1	Brain_Cerebellum
GOBP_CELLULAR_RESPONSE_TO_OXIDATIVE_STRESS	0.612274	0.999986	0.0201389	0.249154	0.929593	99	1	Brain_Cerebellum
GOBP_CELLULAR_RESPONSE_TO_OXYGEN_CONTAINING_COMPOUND	0.797595	0.999986	0.0155016	0.207393	0.900516	337	1	Brain_Cerebellum
GOBP_CELLULAR_RESPONSE_TO_OXYGEN_LEVELS	0.107999	0.999986	0.0578509	0.397949	1.29346	45	1	Brain_Cerebellum
GOBP_CELLULAR_RESPONSE_TO_PEPTIDE	0.867884	0.999986	0.0150119	0.218191	0.812732	98	1	Brain_Cerebellum
GOBP_CELLULAR_RESPONSE_TO_PEPTIDE_HORMONE_STIMULUS	0.915921	0.999986	0.0173229	-0.209528	-0.774111	81	1	Brain_Cerebellum
GOBP_CELLULAR_RESPONSE_TO_RADIATION	0.0292268	0.980214	0.114048	0.428809	1.45497	56	1	Brain_Cerebellum
GOBP_CELLULAR_RESPONSE_TO_REACTIVE_OXYGEN_SPECIES	0.0443178	0.980214	0.0919032	0.418982	1.4005	52	1	Brain_Cerebellum
GOBP_CELLULAR_RESPONSE_TO_RETINOIC_ACID	0.65349	0.999986	0.0201524	0.342448	0.862564	15	1	Brain_Cerebellum
GOBP_CELLULAR_RESPONSE_TO_STARVATION	0.757895	0.999986	0.0172943	0.247978	0.838924	55	1	Brain_Cerebellum
GOBP_CELLULAR_RESPONSE_TO_STEROID_HORMONE_STIMULUS	0.182766	0.999986	0.0433171	0.340317	1.17795	62	1	Brain_Cerebellum
GOBP_CELLULAR_RESPONSE_TO_TOPOLOGICALLY_INCORRECT_PROTEIN	0.438356	0.999986	0.025904	0.321379	1.00834	38	1	Brain_Cerebellum
GOBP_CELLULAR_RESPONSE_TO_TOXIC_SUBSTANCE	0.621691	0.999986	0.0201839	0.282048	0.904598	42	1	Brain_Cerebellum
GOBP_CELLULAR_RESPONSE_TO_UNFOLDED_PROTEIN	0.791925	0.999986	0.0168967	0.268815	0.79002	29	1	Brain_Cerebellum
GOBP_CELLULAR_RESPONSE_TO_UV	0.0739278	0.999986	0.0713773	0.470155	1.39163	30	1	Brain_Cerebellum
GOBP_CELLULAR_RESPONSE_TO_VASCULAR_ENDOTHELIAL_GROWTH_FACTOR_STIMULUS	0.213637	0.999986	0.040922	0.478351	1.22206	16	1	Brain_Cerebellum
GOBP_CELLULAR_RESPONSE_TO_VIRUS	0.660729	0.999986	0.0212627	-0.303135	-0.863012	22	1	Brain_Cerebellum
GOBP_CELLULAR_RESPONSE_TO_XENOBIOTIC_STIMULUS	0.580788	0.999986	0.0213368	0.277006	0.932806	54	1	Brain_Cerebellum
GOBP_CELLULAR_SENESCENCE	0.932328	0.999986	0.0145854	0.225967	0.673593	31	1	Brain_Cerebellum
GOBP_CELLULAR_TRANSITION_METAL_ION_HOMEOSTASIS	0.560173	0.999986	0.0221511	0.307036	0.936134	34	1	Brain_Cerebellum
GOBP_CELL_ACTIVATION	0.939869	0.999986	0.017609	-0.193093	-0.843823	270	1	Brain_Cerebellum
GOBP_CELL_ACTIVATION_INVOLVED_IN_IMMUNE_RESPONSE	0.258598	0.999986	0.0395857	-0.314122	-1.11695	65	1	Brain_Cerebellum
GOBP_CELL_ADHESION	0.631797	0.999986	0.0243995	-0.209934	-0.958045	432	1	Brain_Cerebellum
GOBP_CELL_ADHESION_MEDIATED_BY_INTEGRIN	0.850495	0.999986	0.0175287	-0.253067	-0.742259	25	1	Brain_Cerebellum
GOBP_CELL_CELL_ADHESION	0.991379	0.999986	0.0167657	-0.178135	-0.771781	252	1	Brain_Cerebellum
GOBP_CELL_CELL_ADHESION_VIA_PLASMA_MEMBRANE_ADHESION_MOLECULES	0.549293	0.999986	0.0218788	0.266207	0.953323	76	1	Brain_Cerebellum
GOBP_CELL_CELL_JUNCTION_ASSEMBLY	0.426426	0.999986	0.0292337	-0.3029	-1.0146	47	1	Brain_Cerebellum
GOBP_CELL_CELL_JUNCTION_ORGANIZATION	0.49537	0.999986	0.0268024	-0.27649	-0.977479	63	1	Brain_Cerebellum
GOBP_CELL_CELL_RECOGNITION	0.975517	0.999986	0.0140303	0.20354	0.582339	26	1	Brain_Cerebellum
GOBP_CELL_CELL_SIGNALING	0.256202	0.999986	0.0422894	-0.229321	-1.05088	456	1	Brain_Cerebellum
GOBP_CELL_CELL_SIGNALING_BY_WNT	0.210125	0.999986	0.0448553	-0.289898	-1.1279	111	1	Brain_Cerebellum
GOBP_CELL_CHEMOTAXIS	0.136567	0.999986	0.0565788	-0.323843	-1.20721	85	1	Brain_Cerebellum
GOBP_CELL_COMMUNICATION_INVOLVED_IN_CARDIAC_CONDUCTION	0.308347	0.999986	0.0345534	-0.420238	-1.11757	17	1	Brain_Cerebellum
GOBP_CELL_CYCLE_CHECKPOINT_SIGNALING	0.372083	0.999986	0.031816	-0.304163	-1.04148	53	1	Brain_Cerebellum
GOBP_CELL_CYCLE_G1_S_PHASE_TRANSITION	0.894316	0.999986	0.0146468	0.217839	0.77811	75	1	Brain_Cerebellum
GOBP_CELL_CYCLE_G2_M_PHASE_TRANSITION	0.248585	0.999986	0.04019	-0.339269	-1.13643	47	1	Brain_Cerebellum
GOBP_CELL_CYCLE_PHASE_TRANSITION	0.604101	0.999986	0.0238403	-0.229987	-0.947573	167	1	Brain_Cerebellum
GOBP_CELL_CYCLE_PROCESS	0.94744	0.999986	0.0127743	0.192169	0.843539	377	1	Brain_Cerebellum
GOBP_CELL_DEATH_IN_RESPONSE_TO_OXIDATIVE_STRESS	0.560361	0.999986	0.0221458	0.307017	0.936074	34	1	Brain_Cerebellum
GOBP_CELL_DIVISION	0.728763	0.999986	0.0210334	-0.216021	-0.914375	205	1	Brain_Cerebellum
GOBP_CELL_FATE_COMMITMENT	0.45404	0.999986	0.0253295	0.294133	1.00031	57	1	Brain_Cerebellum
GOBP_CELL_FATE_SPECIFICATION	0.926577	0.999986	0.0148802	0.241834	0.66345	22	1	Brain_Cerebellum
GOBP_CELL_GROWTH	0.999462	0.999986	0.0128522	0.15883	0.618062	132	1	Brain_Cerebellum
GOBP_CELL_JUNCTION_ASSEMBLY	0.116321	0.999986	0.0618825	-0.289861	-1.18062	153	1	Brain_Cerebellum
GOBP_CELL_JUNCTION_ORGANIZATION	0.108511	0.999986	0.0647834	-0.270109	-1.16207	235	1	Brain_Cerebellum
GOBP_CELL_KILLING	0.617238	0.999986	0.0228933	-0.28061	-0.908003	40	1	Brain_Cerebellum
GOBP_CELL_MATRIX_ADHESION	0.0452015	0.980214	0.10035	-0.378483	-1.36934	72	1	Brain_Cerebellum
GOBP_CELL_MATURATION	0.952853	0.999986	0.0138794	0.2062	0.687618	51	1	Brain_Cerebellum
GOBP_CELL_MORPHOGENESIS	0.861358	0.999986	0.0189169	-0.200466	-0.886912	304	1	Brain_Cerebellum
GOBP_CELL_MORPHOGENESIS_INVOLVED_IN_DIFFERENTIATION	0.886119	0.999986	0.0181403	-0.200739	-0.860673	226	1	Brain_Cerebellum
GOBP_CELL_MORPHOGENESIS_INVOLVED_IN_NEURON_DIFFERENTIATION	0.865108	0.999986	0.0182439	-0.207039	-0.855238	170	1	Brain_Cerebellum
GOBP_CELL_MOTILITY	0.438185	0.999986	0.0312434	-0.217839	-1.00236	485	1	Brain_Cerebellum
GOBP_CELL_PART_MORPHOGENESIS	0.988798	0.999986	0.0128913	0.181741	0.740832	188	1	Brain_Cerebellum
GOBP_CELL_PROJECTION_ASSEMBLY	0.996117	0.999986	0.0164072	-0.174511	-0.738671	206	1	Brain_Cerebellum
GOBP_CELL_PROJECTION_ORGANIZATION	0.932119	0.999986	0.0186871	-0.191088	-0.883894	510	1	Brain_Cerebellum
GOBP_CELL_RECOGNITION	0.988325	0.999986	0.0134978	0.184062	0.625971	57	1	Brain_Cerebellum
GOBP_CELL_SUBSTRATE_ADHESION	0.206339	0.999986	0.0453916	-0.289429	-1.12826	113	1	Brain_Cerebellum
GOBP_CELL_SUBSTRATE_JUNCTION_ORGANIZATION	0.00547525	0.956193	0.291091	-0.49652	-1.64179	44	1	Brain_Cerebellum
GOBP_CELL_SURFACE_RECEPTOR_SIGNALING_PATHWAY_INVOLVED_IN_CELL_CELL_SIGNALING	0.149449	0.999986	0.0541186	-0.281605	-1.15204	158	1	Brain_Cerebellum
GOBP_CENTRAL_NERVOUS_SYSTEM_DEVELOPMENT	0.605722	0.999986	0.0197847	0.221882	0.953301	304	1	Brain_Cerebellum
GOBP_CENTRAL_NERVOUS_SYSTEM_NEURON_AXONOGENESIS	0.719722	0.999986	0.0187231	0.319896	0.817248	16	1	Brain_Cerebellum
GOBP_CENTRAL_NERVOUS_SYSTEM_NEURON_DEVELOPMENT	0.353388	0.999986	0.030166	0.37508	1.07312	26	1	Brain_Cerebellum
GOBP_CENTRAL_NERVOUS_SYSTEM_NEURON_DIFFERENTIATION	0.198492	0.999986	0.0414939	0.366329	1.18412	44	1	Brain_Cerebellum
GOBP_CENTRAL_NERVOUS_SYSTEM_PROJECTION_NEURON_AXONOGENESIS	0.831277	0.999986	0.0165751	0.290831	0.732551	15	1	Brain_Cerebellum
GOBP_CENTRIOLE_ASSEMBLY	0.417326	0.999986	0.0274655	0.388311	1.03102	19	1	Brain_Cerebellum
GOBP_CENTROMERE_COMPLEX_ASSEMBLY	0.00311462	0.940506	0.37852	-0.708589	-1.82453	15	1	Brain_Cerebellum
GOBP_CENTROSOME_DUPLICATION	0.190798	0.999986	0.0429124	0.41393	1.2165	29	1	Brain_Cerebellum
GOBP_CERAMIDE_BIOSYNTHETIC_PROCESS	0.968123	0.999986	0.0156772	-0.207151	-0.600928	24	1	Brain_Cerebellum
GOBP_CERAMIDE_METABOLIC_PROCESS	0.0617869	0.984032	0.084004	-0.440453	-1.39666	36	1	Brain_Cerebellum
GOBP_CEREBRAL_CORTEX_CELL_MIGRATION	0.531858	0.999986	0.0232067	0.382739	0.949264	14	1	Brain_Cerebellum
GOBP_CEREBRAL_CORTEX_DEVELOPMENT	0.049468	0.980214	0.0875268	0.465297	1.43892	36	1	Brain_Cerebellum
GOBP_CHAPERONE_MEDIATED_PROTEIN_FOLDING	0.860698	0.999986	0.0160778	0.272005	0.722209	19	1	Brain_Cerebellum
GOBP_CHEMICAL_HOMEOSTASIS	0.325059	0.999986	0.0359438	-0.233297	-1.03341	307	1	Brain_Cerebellum
GOBP_CHEMOKINE_PRODUCTION	0.264377	0.999986	0.0358688	0.399905	1.14415	26	1	Brain_Cerebellum
GOBP_CHLORIDE_TRANSPORT	0.611601	0.999986	0.0207562	0.294574	0.905321	35	1	Brain_Cerebellum
GOBP_CHOLESTEROL_EFFLUX	0.300308	0.999986	0.0335508	0.471176	1.14363	13	1	Brain_Cerebellum
GOBP_CHONDROCYTE_DIFFERENTIATION	0.397488	0.999986	0.0301163	-0.338417	-1.04114	31	1	Brain_Cerebellum
GOBP_CHROMATIN_ORGANIZATION	0.36442	0.999986	0.0286084	0.262426	1.03777	148	1	Brain_Cerebellum
GOBP_CHROMATIN_REMODELING	0.64792	0.999986	0.0193095	0.251705	0.910719	81	1	Brain_Cerebellum
GOBP_CHROMOSOME_CONDENSATION	0.14217	0.999986	0.0510906	0.544012	1.32041	13	1	Brain_Cerebellum
GOBP_CHROMOSOME_LOCALIZATION	0.812032	0.999986	0.0184577	-0.259779	-0.779305	28	1	Brain_Cerebellum
GOBP_CHROMOSOME_ORGANIZATION	0.370179	0.999986	0.0282162	0.253827	1.03163	185	1	Brain_Cerebellum
GOBP_CHROMOSOME_ORGANIZATION_INVOLVED_IN_MEIOTIC_CELL_CYCLE	0.0816714	0.999986	0.0681021	0.493922	1.38694	24	1	Brain_Cerebellum
GOBP_CHROMOSOME_SEGREGATION	0.467148	0.999986	0.0282506	-0.252629	-0.991402	117	1	Brain_Cerebellum
GOBP_CHROMOSOME_SEPARATION	0.114199	0.999986	0.0612586	-0.400178	-1.2949	40	1	Brain_Cerebellum
GOBP_CILIUM_MOVEMENT	0.847048	0.999986	0.0156615	0.231234	0.795255	60	1	Brain_Cerebellum
GOBP_CILIUM_ORGANIZATION	0.95965	0.999986	0.0133844	0.192933	0.76945	156	1	Brain_Cerebellum
GOBP_CILIUM_OR_FLAGELLUM_DEPENDENT_CELL_MOTILITY	0.697131	0.999986	0.0184655	0.26047	0.870652	52	1	Brain_Cerebellum
GOBP_CIRCADIAN_RHYTHM	0.957688	0.999986	0.0163075	-0.202976	-0.684178	49	1	Brain_Cerebellum
GOBP_CIRCULATORY_SYSTEM_DEVELOPMENT	0.451975	0.999986	0.0294678	-0.225962	-0.994618	288	1	Brain_Cerebellum
GOBP_CIRCULATORY_SYSTEM_PROCESS	0.338215	0.999986	0.0343364	-0.253013	-1.04244	167	1	Brain_Cerebellum
GOBP_CLATHRIN_DEPENDENT_ENDOCYTOSIS	0.392051	0.999986	0.0285731	0.395777	1.05084	19	1	Brain_Cerebellum
GOBP_COGNITION	0.155172	0.999986	0.052891	-0.305623	-1.1726	102	1	Brain_Cerebellum
GOBP_COLLAGEN_CATABOLIC_PROCESS	0.201082	0.999986	0.0441318	-0.49903	-1.23806	13	1	Brain_Cerebellum
GOBP_COLLAGEN_FIBRIL_ORGANIZATION	0.984895	0.999986	0.0139994	0.196361	0.538699	22	1	Brain_Cerebellum
GOBP_COLLAGEN_METABOLIC_PROCESS	0.968356	0.999986	0.0158584	-0.206675	-0.624697	29	1	Brain_Cerebellum
GOBP_COLUMNAR_CUBOIDAL_EPITHELIAL_CELL_DIFFERENTIATION	0.696714	0.999986	0.0187874	0.288869	0.848958	29	1	Brain_Cerebellum
GOBP_CONNECTIVE_TISSUE_DEVELOPMENT	0.504181	0.999986	0.0264683	-0.271818	-0.973331	67	1	Brain_Cerebellum
GOBP_COPII_COATED_VESICLE_BUDDING	0.77514	0.999986	0.0176127	0.299353	0.78474	18	1	Brain_Cerebellum
GOBP_CORTICAL_ACTIN_CYTOSKELETON_ORGANIZATION	0.986261	0.999986	0.0152057	-0.204336	-0.506947	13	1	Brain_Cerebellum
GOBP_CORTICAL_CYTOSKELETON_ORGANIZATION	0.780452	0.999986	0.0185837	-0.286734	-0.785848	19	1	Brain_Cerebellum
GOBP_CRANIAL_NERVE_DEVELOPMENT	0.719538	0.999986	0.0199915	-0.323681	-0.816397	14	1	Brain_Cerebellum
GOBP_CRANIAL_SKELETAL_SYSTEM_DEVELOPMENT	0.575866	0.999986	0.0234633	-0.331926	-0.919306	20	1	Brain_Cerebellum
GOBP_CYCLIC_NUCLEOTIDE_MEDIATED_SIGNALING	0.922947	0.999986	0.0163706	-0.231282	-0.67093	24	1	Brain_Cerebellum
GOBP_CYCLIC_NUCLEOTIDE_METABOLIC_PROCESS	0.959176	0.999986	0.0143482	0.229591	0.569429	14	1	Brain_Cerebellum
GOBP_CYTOCHROME_COMPLEX_ASSEMBLY	0.986837	0.999986	0.0139379	0.197007	0.488614	14	1	Brain_Cerebellum
GOBP_CYTOKINESIS	0.463271	0.999986	0.0249253	0.291169	0.994144	58	1	Brain_Cerebellum
GOBP_CYTOKINETIC_PROCESS	0.240108	0.999986	0.0382841	0.451935	1.18473	18	1	Brain_Cerebellum
GOBP_CYTOKINE_MEDIATED_SIGNALING_PATHWAY	0.353427	0.999986	0.029132	0.271345	1.04815	125	1	Brain_Cerebellum
GOBP_CYTOKINE_PRODUCTION	0.0328364	0.980214	0.105228	0.3141	1.289	199	1	Brain_Cerebellum
GOBP_CYTOKINE_PRODUCTION_INVOLVED_IN_IMMUNE_RESPONSE	0.231462	0.999986	0.0384787	0.379876	1.16748	35	1	Brain_Cerebellum
GOBP_CYTOKINE_PRODUCTION_INVOLVED_IN_INFLAMMATORY_RESPONSE	0.0179641	0.95779	0.149308	0.634864	1.62191	16	1	Brain_Cerebellum
GOBP_CYTOPLASMIC_MICROTUBULE_ORGANIZATION	0.362308	0.999986	0.0297061	0.37279	1.06657	26	1	Brain_Cerebellum
GOBP_CYTOPLASMIC_PATTERN_RECOGNITION_RECEPTOR_SIGNALING_PATHWAY	0.597863	0.999986	0.0213566	0.363733	0.902126	14	1	Brain_Cerebellum
GOBP_CYTOPLASMIC_TRANSLATION	0.423681	0.999986	0.0291504	-0.321299	-1.01883	36	1	Brain_Cerebellum
GOBP_CYTOSKELETON_DEPENDENT_CYTOKINESIS	0.46853	0.999986	0.0247868	0.314831	0.987791	38	1	Brain_Cerebellum
GOBP_CYTOSKELETON_DEPENDENT_INTRACELLULAR_TRANSPORT	0.86136	0.999986	0.0182285	-0.219624	-0.812907	82	1	Brain_Cerebellum
GOBP_CYTOSKELETON_ORGANIZATION	0.360668	0.999986	0.0350824	-0.222203	-1.02244	485	1	Brain_Cerebellum
GOBP_CYTOSOLIC_TRANSPORT	0.36041	0.999986	0.029132	0.3022	1.04893	63	1	Brain_Cerebellum
GOBP_DEFENSE_RESPONSE	0.60252	0.999986	0.0194999	0.217633	0.960461	406	1	Brain_Cerebellum
GOBP_DEFENSE_RESPONSE_TO_BACTERIUM	0.987593	0.999986	0.0158328	-0.180489	-0.631832	59	1	Brain_Cerebellum
GOBP_DEFENSE_RESPONSE_TO_GRAM_NEGATIVE_BACTERIUM	0.39096	0.999986	0.0286439	0.413131	1.05544	16	1	Brain_Cerebellum
GOBP_DEFENSE_RESPONSE_TO_GRAM_POSITIVE_BACTERIUM	0.260231	0.999986	0.0383546	-0.417947	-1.15755	20	1	Brain_Cerebellum
GOBP_DEFENSE_RESPONSE_TO_OTHER_ORGANISM	0.921837	0.999986	0.013697	0.198938	0.839233	256	1	Brain_Cerebellum
GOBP_DEFENSE_RESPONSE_TO_SYMBIONT	0.383133	0.999986	0.0279191	0.29044	1.0334	73	1	Brain_Cerebellum
GOBP_DEMETHYLATION	0.668062	0.999986	0.0210721	-0.305583	-0.85835	21	1	Brain_Cerebellum
GOBP_DENDRITE_DEVELOPMENT	0.564444	0.999986	0.0247279	-0.2604	-0.945457	73	1	Brain_Cerebellum
GOBP_DENDRITE_MORPHOGENESIS	0.747698	0.999986	0.0200538	-0.25741	-0.840689	42	1	Brain_Cerebellum
GOBP_DENDRITIC_CELL_DIFFERENTIATION	0.938573	0.999986	0.0146615	0.244207	0.60568	14	1	Brain_Cerebellum
GOBP_DENDRITIC_SPINE_DEVELOPMENT	0.800384	0.999986	0.0186314	-0.255486	-0.801953	34	1	Brain_Cerebellum
GOBP_DENDRITIC_SPINE_MORPHOGENESIS	0.818468	0.999986	0.0180451	-0.273016	-0.756147	20	1	Brain_Cerebellum
GOBP_DEOXYRIBONUCLEOTIDE_METABOLIC_PROCESS	0.244504	0.999986	0.0378679	0.456687	1.18525	17	1	Brain_Cerebellum
GOBP_DEPHOSPHORYLATION	0.655056	0.999986	0.0224948	-0.23505	-0.917978	114	1	Brain_Cerebellum
GOBP_DETECTION_OF_ABIOTIC_STIMULUS	0.810096	0.999986	0.0187994	-0.242404	-0.805278	45	1	Brain_Cerebellum
GOBP_DETECTION_OF_CHEMICAL_STIMULUS	0.856225	0.999986	0.0176862	-0.243877	-0.761515	33	1	Brain_Cerebellum
GOBP_DETECTION_OF_LIGHT_STIMULUS	0.938161	0.999986	0.015884	-0.230272	-0.631102	19	1	Brain_Cerebellum
GOBP_DETECTION_OF_MECHANICAL_STIMULUS	0.328148	0.999986	0.0332858	-0.407874	-1.10112	18	1	Brain_Cerebellum
GOBP_DETECTION_OF_STIMULUS	0.65261	0.999986	0.0224405	-0.244042	-0.908156	84	1	Brain_Cerebellum
GOBP_DETECTION_OF_STIMULUS_INVOLVED_IN_SENSORY_PERCEPTION	0.579108	0.999986	0.0240301	-0.279616	-0.928899	45	1	Brain_Cerebellum
GOBP_DETECTION_OF_VISIBLE_LIGHT	0.757563	0.999986	0.0192133	-0.313862	-0.791633	14	1	Brain_Cerebellum
GOBP_DETOXIFICATION	0.316411	0.999986	0.0317264	0.323231	1.0844	53	1	Brain_Cerebellum
GOBP_DEVELOPMENTAL_CELL_GROWTH	0.998692	0.999986	0.015693	-0.160543	-0.553378	55	1	Brain_Cerebellum
GOBP_DEVELOPMENTAL_GROWTH	0.923392	0.999986	0.0174452	-0.199629	-0.826066	174	1	Brain_Cerebellum
GOBP_DEVELOPMENTAL_GROWTH_INVOLVED_IN_MORPHOGENESIS	0.99127	0.999986	0.0158169	-0.178077	-0.624971	60	1	Brain_Cerebellum
GOBP_DEVELOPMENTAL_MATURATION	0.968174	0.999986	0.013441	0.195535	0.707483	81	1	Brain_Cerebellum
GOBP_DEVELOPMENTAL_PIGMENTATION	0.395354	0.999986	0.029735	-0.387239	-1.04541	18	1	Brain_Cerebellum
GOBP_DEVELOPMENTAL_PROCESS_INVOLVED_IN_REPRODUCTION	0.638035	0.999986	0.0191966	0.224414	0.938887	234	1	Brain_Cerebellum
GOBP_DEVELOPMENT_OF_PRIMARY_FEMALE_SEXUAL_CHARACTERISTICS	0.425508	0.999986	0.0268409	0.357124	1.02175	26	1	Brain_Cerebellum
GOBP_DEVELOPMENT_OF_PRIMARY_SEXUAL_CHARACTERISTICS	0.55062	0.999986	0.0221723	0.281715	0.948664	54	1	Brain_Cerebellum
GOBP_DICARBOXYLIC_ACID_METABOLIC_PROCESS	0.452566	0.999986	0.0253158	0.310407	0.998336	43	1	Brain_Cerebellum
GOBP_DICARBOXYLIC_ACID_TRANSPORT	0.915577	0.999986	0.0167041	-0.226265	-0.70652	33	1	Brain_Cerebellum
GOBP_DIENCEPHALON_DEVELOPMENT	0.559329	0.999986	0.0224026	0.374633	0.929158	14	1	Brain_Cerebellum
GOBP_DIGESTION	0.713832	0.999986	0.0183367	0.273561	0.845981	36	1	Brain_Cerebellum
GOBP_DIGESTIVE_SYSTEM_DEVELOPMENT	0.361101	0.999986	0.0292709	0.330714	1.05489	41	1	Brain_Cerebellum
GOBP_DIGESTIVE_SYSTEM_PROCESS	0.680939	0.999986	0.0191302	0.292184	0.858701	29	1	Brain_Cerebellum
GOBP_DIOL_METABOLIC_PROCESS	0.863863	0.999986	0.0171309	-0.280155	-0.695047	13	1	Brain_Cerebellum
GOBP_DIVALENT_INORGANIC_CATION_HOMEOSTASIS	0.340726	0.999986	0.0340697	-0.274271	-1.0544	103	1	Brain_Cerebellum
GOBP_DNA_BIOSYNTHETIC_PROCESS	0.762001	0.999986	0.0170992	0.243487	0.852076	67	1	Brain_Cerebellum
GOBP_DNA_CONFORMATION_CHANGE	0.308515	0.999986	0.0321807	0.335975	1.09202	45	1	Brain_Cerebellum
GOBP_DNA_DAMAGE_RESPONSE_SIGNAL_TRANSDUCTION_BY_P53_CLASS_MEDIATOR	0.519328	0.999986	0.0251798	-0.37898	-0.955875	14	1	Brain_Cerebellum
GOBP_DNA_INTEGRITY_CHECKPOINT_SIGNALING	0.635989	0.999986	0.0201344	0.293416	0.889101	33	1	Brain_Cerebellum
GOBP_DNA_METABOLIC_PROCESS	0.457227	0.999986	0.0240239	0.230007	0.997493	333	1	Brain_Cerebellum
GOBP_DNA_METHYLATION	0.248986	0.999986	0.0375129	0.461605	1.17928	16	1	Brain_Cerebellum
GOBP_DNA_METHYLATION_OR_DEMETHYLATION	0.106501	0.999986	0.0594305	0.490891	1.34672	22	1	Brain_Cerebellum
GOBP_DNA_MODIFICATION	0.234199	0.999986	0.0382665	0.395903	1.17185	30	1	Brain_Cerebellum
GOBP_DNA_RECOMBINATION	0.714157	0.999986	0.0211402	-0.229611	-0.896738	114	1	Brain_Cerebellum
GOBP_DNA_REPAIR	0.537368	0.999986	0.0260772	-0.229403	-0.972399	208	1	Brain_Cerebellum
GOBP_DNA_REPLICATION	0.587938	0.999986	0.0207657	0.251463	0.938968	100	1	Brain_Cerebellum
GOBP_DNA_STRAND_ELONGATION	0.0628222	0.984032	0.0782806	0.534691	1.43747	20	1	Brain_Cerebellum
GOBP_DNA_SYNTHESIS_INVOLVED_IN_DNA_REPAIR	0.931893	0.999986	0.0149279	0.239698	0.636429	19	1	Brain_Cerebellum
GOBP_DNA_TEMPLATED_DNA_REPLICATION	0.968635	0.999986	0.0137245	0.197988	0.680918	60	1	Brain_Cerebellum
GOBP_DNA_TEMPLATED_DNA_REPLICATION_MAINTENANCE_OF_FIDELITY	0.508919	0.999986	0.0255019	-0.347941	-0.96366	20	1	Brain_Cerebellum
GOBP_DNA_TEMPLATED_TRANSCRIPTION_ELONGATION	0.0547703	0.980214	0.0905618	-0.375873	-1.3483	68	1	Brain_Cerebellum
GOBP_DNA_TEMPLATED_TRANSCRIPTION_INITIATION	0.108804	0.999986	0.0627208	-0.408494	-1.30104	37	1	Brain_Cerebellum
GOBP_DOPAMINE_SECRETION	0.833237	0.999986	0.0165548	0.283065	0.742042	18	1	Brain_Cerebellum
GOBP_DOPAMINE_TRANSPORT	0.729163	0.999986	0.0183406	0.29625	0.823485	23	1	Brain_Cerebellum
GOBP_DORSAL_VENTRAL_PATTERN_FORMATION	0.930963	0.999986	0.0145767	0.226945	0.671741	30	1	Brain_Cerebellum
GOBP_DOUBLE_STRAND_BREAK_REPAIR	0.417767	0.999986	0.0301163	-0.267124	-1.01753	98	1	Brain_Cerebellum
GOBP_DOUBLE_STRAND_BREAK_REPAIR_VIA_NONHOMOLOGOUS_END_JOINING	0.871746	0.999986	0.0157786	0.26341	0.715711	21	1	Brain_Cerebellum
GOBP_EAR_DEVELOPMENT	0.0607903	0.984032	0.0850801	-0.388863	-1.35274	57	1	Brain_Cerebellum
GOBP_EAR_MORPHOGENESIS	0.146034	0.999986	0.0533057	-0.417116	-1.26078	29	1	Brain_Cerebellum
GOBP_EATING_BEHAVIOR	0.917445	0.999986	0.016202	-0.243219	-0.656611	18	1	Brain_Cerebellum
GOBP_ELECTRON_TRANSPORT_CHAIN	0.680739	0.999986	0.0215467	-0.252481	-0.887203	61	1	Brain_Cerebellum
GOBP_EMBRYONIC_APPENDAGE_MORPHOGENESIS	0.277003	0.999986	0.0377996	-0.346893	-1.11578	39	1	Brain_Cerebellum
GOBP_EMBRYONIC_AXIS_SPECIFICATION	0.897076	0.999986	0.0154363	0.269848	0.654966	13	1	Brain_Cerebellum
GOBP_EMBRYONIC_CAMERA_TYPE_EYE_DEVELOPMENT	0.64821	0.999986	0.0214563	-0.349402	-0.866846	13	1	Brain_Cerebellum
GOBP_EMBRYONIC_CRANIAL_SKELETON_MORPHOGENESIS	0.34946	0.999986	0.0320771	-0.421246	-1.08466	15	1	Brain_Cerebellum
GOBP_EMBRYONIC_DIGIT_MORPHOGENESIS	0.29008	0.999986	0.0359739	-0.401916	-1.12894	21	1	Brain_Cerebellum
GOBP_EMBRYONIC_HEART_TUBE_DEVELOPMENT	0.438077	0.999986	0.0262233	0.338143	1.00798	31	1	Brain_Cerebellum
GOBP_EMBRYONIC_HEART_TUBE_MORPHOGENESIS	0.306622	0.999986	0.0326983	0.374268	1.10781	30	1	Brain_Cerebellum
GOBP_EMBRYONIC_MORPHOGENESIS	0.671093	0.999986	0.0186672	0.228867	0.920666	172	1	Brain_Cerebellum
GOBP_EMBRYONIC_ORGAN_DEVELOPMENT	0.911646	0.999986	0.0174706	-0.204813	-0.801321	115	1	Brain_Cerebellum
GOBP_EMBRYONIC_ORGAN_MORPHOGENESIS	0.341011	0.999986	0.034017	-0.285263	-1.05586	82	1	Brain_Cerebellum
GOBP_EMBRYONIC_PATTERN_SPECIFICATION	0.708642	0.999986	0.0187031	0.29931	0.840462	24	1	Brain_Cerebellum
GOBP_EMBRYONIC_PLACENTA_DEVELOPMENT	0.44393	0.999986	0.026401	0.385769	1.01128	18	1	Brain_Cerebellum
GOBP_EMBRYONIC_SKELETAL_SYSTEM_DEVELOPMENT	0.26854	0.999986	0.0378167	-0.386242	-1.14238	26	1	Brain_Cerebellum
GOBP_EMBRYONIC_SKELETAL_SYSTEM_MORPHOGENESIS	0.155281	0.999986	0.051016	-0.448812	-1.27775	22	1	Brain_Cerebellum
GOBP_EMBRYO_DEVELOPMENT	0.746476	0.999986	0.0166463	0.212327	0.913863	310	1	Brain_Cerebellum
GOBP_EMBRYO_DEVELOPMENT_ENDING_IN_BIRTH_OR_EGG_HATCHING	0.748751	0.999986	0.020578	-0.216016	-0.902622	185	1	Brain_Cerebellum
GOBP_ENDOCHONDRAL_BONE_MORPHOGENESIS	0.268065	0.999986	0.0374795	-0.432951	-1.15138	17	1	Brain_Cerebellum
GOBP_ENDOCRINE_HORMONE_SECRETION	0.0774514	0.999986	0.0701763	0.575525	1.42741	14	1	Brain_Cerebellum
GOBP_ENDOCRINE_PROCESS	0.0698873	0.999477	0.0740706	0.52899	1.42214	20	1	Brain_Cerebellum
GOBP_ENDOCRINE_SYSTEM_DEVELOPMENT	0.356201	0.999986	0.0298901	0.370006	1.06825	27	1	Brain_Cerebellum
GOBP_ENDOCYTIC_RECYCLING	0.574939	0.999986	0.0217039	0.307821	0.925713	32	1	Brain_Cerebellum
GOBP_ENDOCYTOSIS	0.661459	0.999986	0.0187231	0.22689	0.925379	189	1	Brain_Cerebellum
GOBP_ENDODERMAL_CELL_DIFFERENTIATION	0.38284	0.999986	0.0289491	0.437732	1.06245	13	1	Brain_Cerebellum
GOBP_ENDODERM_DEVELOPMENT	0.116429	0.999986	0.0564803	0.470873	1.32221	24	1	Brain_Cerebellum
GOBP_ENDODERM_FORMATION	0.401564	0.999986	0.0279443	0.421182	1.04461	14	1	Brain_Cerebellum
GOBP_ENDOMEMBRANE_SYSTEM_ORGANIZATION	0.82945	0.999986	0.0154332	0.211335	0.868498	202	1	Brain_Cerebellum
GOBP_ENDOPLASMIC_RETICULUM_ORGANIZATION	0.361593	0.999986	0.0320085	-0.343837	-1.06571	32	1	Brain_Cerebellum
GOBP_ENDOPLASMIC_RETICULUM_TO_GOLGI_VESICLE_MEDIATED_TRANSPORT	0.890386	0.999986	0.0149429	0.228151	0.751076	48	1	Brain_Cerebellum
GOBP_ENDOPLASMIC_RETICULUM_UNFOLDED_PROTEIN_RESPONSE	0.546249	0.999986	0.0227091	0.334939	0.94051	24	1	Brain_Cerebellum
GOBP_ENDOSOMAL_TRANSPORT	0.297638	0.999986	0.0324488	0.296667	1.08208	86	1	Brain_Cerebellum
GOBP_ENDOSOME_ORGANIZATION	0.489953	0.999986	0.0242856	0.332093	0.97599	29	1	Brain_Cerebellum
GOBP_ENDOSOME_TO_LYSOSOME_TRANSPORT	0.344459	0.999986	0.0307354	0.38912	1.08164	23	1	Brain_Cerebellum
GOBP_ENDOSOME_TRANSPORT_VIA_MULTIVESICULAR_BODY_SORTING_PATHWAY	0.500193	0.999986	0.0243805	0.384363	0.968142	15	1	Brain_Cerebellum
GOBP_ENDOTHELIAL_CELL_DEVELOPMENT	0.264846	0.999986	0.0359589	0.431839	1.16096	20	1	Brain_Cerebellum
GOBP_ENDOTHELIAL_CELL_MIGRATION	0.919194	0.999986	0.0145127	0.216566	0.741537	59	1	Brain_Cerebellum
GOBP_ENDOTHELIAL_CELL_PROLIFERATION	0.778928	0.999986	0.0169071	0.257721	0.812981	39	1	Brain_Cerebellum
GOBP_ENDOTHELIUM_DEVELOPMENT	0.09154	0.999986	0.0637287	0.447904	1.34699	32	1	Brain_Cerebellum
GOBP_ENERGY_DERIVATION_BY_OXIDATION_OF_ORGANIC_COMPOUNDS	0.465935	0.999986	0.0281648	-0.257864	-0.994038	105	1	Brain_Cerebellum
GOBP_ENERGY_RESERVE_METABOLIC_PROCESS	0.686699	0.999986	0.0207091	-0.294744	-0.848317	23	1	Brain_Cerebellum
GOBP_ENSHEATHMENT_OF_NEURONS	0.4905	0.999986	0.0268101	-0.293608	-0.978998	46	1	Brain_Cerebellum
GOBP_ENTRY_INTO_HOST	0.553438	0.999986	0.0248131	-0.284824	-0.941793	44	1	Brain_Cerebellum
GOBP_ENZYME_LINKED_RECEPTOR_PROTEIN_SIGNALING_PATHWAY	0.0089317	0.956193	0.202499	0.317994	1.35092	273	1	Brain_Cerebellum
GOBP_EPHRIN_RECEPTOR_SIGNALING_PATHWAY	0.577474	0.999986	0.0232299	-0.339428	-0.916342	18	1	Brain_Cerebellum
GOBP_EPIDERMAL_CELL_DIFFERENTIATION	0.366674	0.999986	0.0321231	-0.31554	-1.05213	46	1	Brain_Cerebellum
GOBP_EPIDERMIS_DEVELOPMENT	0.606671	0.999986	0.0236653	-0.250307	-0.928957	83	1	Brain_Cerebellum
GOBP_EPIGENETIC_REGULATION_OF_GENE_EXPRESSION	0.584681	0.999986	0.0213021	0.296037	0.921485	37	1	Brain_Cerebellum
GOBP_EPITHELIAL_CELL_APOPTOTIC_PROCESS	0.446274	0.999986	0.0278688	-0.345912	-1.00346	24	1	Brain_Cerebellum
GOBP_EPITHELIAL_CELL_DEVELOPMENT	0.863972	0.999986	0.0153806	0.229286	0.782854	58	1	Brain_Cerebellum
GOBP_EPITHELIAL_CELL_DIFFERENTIATION	0.974848	0.999986	0.0164741	-0.188335	-0.773508	163	1	Brain_Cerebellum
GOBP_EPITHELIAL_CELL_PROLIFERATION	0.570116	0.999986	0.0246954	-0.247111	-0.949987	103	1	Brain_Cerebellum
GOBP_EPITHELIAL_TO_MESENCHYMAL_TRANSITION	0.172188	0.999986	0.0492766	-0.373627	-1.21497	41	1	Brain_Cerebellum
GOBP_EPITHELIAL_TUBE_FORMATION	0.127699	0.999986	0.0529321	0.381341	1.25538	48	1	Brain_Cerebellum
GOBP_EPITHELIAL_TUBE_MORPHOGENESIS	0.0121157	0.956193	0.176324	0.398127	1.47684	96	1	Brain_Cerebellum
GOBP_EPITHELIUM_DEVELOPMENT	0.584115	0.999986	0.020279	0.223009	0.960873	314	1	Brain_Cerebellum
GOBP_ERAD_PATHWAY	0.114141	0.999986	0.0567771	0.428036	1.30506	34	1	Brain_Cerebellum
GOBP_ERBB_SIGNALING_PATHWAY	0.326617	0.999986	0.0311467	0.342615	1.08078	39	1	Brain_Cerebellum
GOBP_ERK1_AND_ERK2_CASCADE	0.31065	0.999986	0.0316484	0.294265	1.07499	87	1	Brain_Cerebellum
GOBP_ERYTHROCYTE_HOMEOSTASIS	0.522337	0.999986	0.0233052	0.32067	0.955897	31	1	Brain_Cerebellum
GOBP_ER_NUCLEUS_SIGNALING_PATHWAY	0.991308	0.999986	0.0140528	0.182113	0.465249	16	1	Brain_Cerebellum
GOBP_ESTABLISHMENT_OF_CELL_POLARITY	0.528882	0.999986	0.0227146	0.295664	0.955705	44	1	Brain_Cerebellum
GOBP_ESTABLISHMENT_OF_ENDOTHELIAL_BARRIER	0.713277	0.999986	0.0186712	0.331546	0.822297	14	1	Brain_Cerebellum
GOBP_ESTABLISHMENT_OF_MITOCHONDRION_LOCALIZATION	0.158523	0.999986	0.0481595	0.534071	1.29628	13	1	Brain_Cerebellum
GOBP_ESTABLISHMENT_OF_ORGANELLE_LOCALIZATION	0.767296	0.999986	0.0167144	0.222052	0.87811	148	1	Brain_Cerebellum
GOBP_ESTABLISHMENT_OF_PROTEIN_LOCALIZATION_TO_MEMBRANE	0.630169	0.999986	0.0196415	0.250425	0.919577	90	1	Brain_Cerebellum
GOBP_ESTABLISHMENT_OF_PROTEIN_LOCALIZATION_TO_ORGANELLE	0.571685	0.999986	0.0210818	0.246533	0.951438	124	1	Brain_Cerebellum
GOBP_ESTABLISHMENT_OF_PROTEIN_LOCALIZATION_TO_PLASMA_MEMBRANE	0.925073	0.999986	0.0162119	-0.235345	-0.661059	21	1	Brain_Cerebellum
GOBP_ESTABLISHMENT_OF_PROTEIN_LOCALIZATION_TO_VACUOLE	0.414592	0.999986	0.0275877	0.393451	1.03141	18	1	Brain_Cerebellum
GOBP_ESTABLISHMENT_OF_RNA_LOCALIZATION	0.960861	0.999986	0.0162152	-0.200101	-0.688266	54	1	Brain_Cerebellum
GOBP_ESTABLISHMENT_OF_TISSUE_POLARITY	0.921469	0.999986	0.0163939	-0.231956	-0.672886	24	1	Brain_Cerebellum
GOBP_ESTABLISHMENT_OR_MAINTENANCE_OF_BIPOLAR_CELL_POLARITY	0.496163	0.999986	0.0257331	-0.359593	-0.97078	18	1	Brain_Cerebellum
GOBP_ESTABLISHMENT_OR_MAINTENANCE_OF_CELL_POLARITY	0.815854	0.999986	0.0189739	-0.227622	-0.823532	72	1	Brain_Cerebellum
GOBP_EXCRETION	0.968834	0.999986	0.0143252	0.224136	0.544017	13	1	Brain_Cerebellum
GOBP_EXECUTION_PHASE_OF_APOPTOSIS	0.0658569	0.990097	0.0761492	0.493752	1.41265	26	1	Brain_Cerebellum
GOBP_EXOCYTIC_PROCESS	0.866723	0.999986	0.0174127	-0.24318	-0.748143	31	1	Brain_Cerebellum
GOBP_EXOCYTOSIS	0.648801	0.999986	0.0227479	-0.234199	-0.924435	122	1	Brain_Cerebellum
GOBP_EXPORT_ACROSS_PLASMA_MEMBRANE	0.0560229	0.980214	0.0831123	0.530065	1.45419	22	1	Brain_Cerebellum
GOBP_EXPORT_FROM_CELL	0.624082	0.999986	0.01936	0.223843	0.946109	260	1	Brain_Cerebellum
GOBP_EXTERNAL_ENCAPSULATING_STRUCTURE_ORGANIZATION	0.0626952	0.984032	0.0849239	-0.350621	-1.30477	84	1	Brain_Cerebellum
GOBP_EXTRACELLULAR_MATRIX_DISASSEMBLY	0.105699	0.999986	0.0622655	-0.520465	-1.36395	16	1	Brain_Cerebellum
GOBP_EXTRACELLULAR_TRANSPORT	0.828665	0.999986	0.0166463	0.288185	0.736236	16	1	Brain_Cerebellum
GOBP_EXTRINSIC_APOPTOTIC_SIGNALING_PATHWAY	0.849022	0.999986	0.0156331	0.232244	0.792955	58	1	Brain_Cerebellum
GOBP_EXTRINSIC_APOPTOTIC_SIGNALING_PATHWAY_VIA_DEATH_DOMAIN_RECEPTORS	0.364655	0.999986	0.0312434	-0.396348	-1.07001	18	1	Brain_Cerebellum
GOBP_EYE_MORPHOGENESIS	0.320015	0.999986	0.0314608	0.326391	1.08462	50	1	Brain_Cerebellum
GOBP_EYE_PHOTORECEPTOR_CELL_DEVELOPMENT	0.58965	0.999986	0.0217039	0.375731	0.911962	13	1	Brain_Cerebellum
GOBP_EYE_PHOTORECEPTOR_CELL_DIFFERENTIATION	0.305438	0.999986	0.0332608	0.431984	1.12113	17	1	Brain_Cerebellum
GOBP_FATTY_ACID_BETA_OXIDATION	0.62818	0.999986	0.0223702	-0.295327	-0.892656	29	1	Brain_Cerebellum
GOBP_FATTY_ACID_BIOSYNTHETIC_PROCESS	0.661431	0.999986	0.0218736	-0.268158	-0.882862	43	1	Brain_Cerebellum
GOBP_FATTY_ACID_CATABOLIC_PROCESS	0.932913	0.999986	0.014331	0.218592	0.693093	40	1	Brain_Cerebellum
GOBP_FATTY_ACID_DERIVATIVE_BIOSYNTHETIC_PROCESS	0.98152	0.999986	0.0152393	-0.203583	-0.541402	17	1	Brain_Cerebellum
GOBP_FATTY_ACID_DERIVATIVE_METABOLIC_PROCESS	0.932563	0.999986	0.0164239	-0.224613	-0.673812	28	1	Brain_Cerebellum
GOBP_FATTY_ACID_METABOLIC_PROCESS	0.941123	0.999986	0.0171098	-0.197257	-0.792751	139	1	Brain_Cerebellum
GOBP_FATTY_ACID_TRANSPORT	0.78139	0.999986	0.019019	-0.25815	-0.815176	35	1	Brain_Cerebellum
GOBP_FATTY_ACYL_COA_METABOLIC_PROCESS	0.643838	0.999986	0.0215618	-0.350797	-0.870306	13	1	Brain_Cerebellum
GOBP_FAT_CELL_DIFFERENTIATION	0.738536	0.999986	0.0203291	-0.242949	-0.856558	62	1	Brain_Cerebellum
GOBP_FC_GAMMA_RECEPTOR_SIGNALING_PATHWAY	0.871849	0.999986	0.0171309	-0.275384	-0.69458	14	1	Brain_Cerebellum
GOBP_FC_RECEPTOR_MEDIATED_STIMULATORY_SIGNALING_PATHWAY	0.636855	0.999986	0.0205733	0.343401	0.877297	16	1	Brain_Cerebellum
GOBP_FC_RECEPTOR_SIGNALING_PATHWAY	0.878034	0.999986	0.0168414	-0.259423	-0.700355	18	1	Brain_Cerebellum
GOBP_FEEDING_BEHAVIOR	0.621146	0.999986	0.0227925	-0.279784	-0.90533	40	1	Brain_Cerebellum
GOBP_FEMALE_GAMETE_GENERATION	0.390374	0.999986	0.0278438	0.317672	1.03777	46	1	Brain_Cerebellum
GOBP_FEMALE_SEX_DIFFERENTIATION	0.422911	0.999986	0.026764	0.347295	1.02067	29	1	Brain_Cerebellum
GOBP_FERTILIZATION	0.753422	0.999986	0.0174055	0.248502	0.843179	56	1	Brain_Cerebellum
GOBP_FIBROBLAST_GROWTH_FACTOR_RECEPTOR_SIGNALING_PATHWAY	0.775771	0.999986	0.017223	0.270826	0.801627	30	1	Brain_Cerebellum
GOBP_FIBROBLAST_MIGRATION	0.642027	0.999986	0.0215668	-0.339081	-0.873092	15	1	Brain_Cerebellum
GOBP_FIBROBLAST_PROLIFERATION	0.754018	0.999986	0.0195812	-0.263877	-0.823965	33	1	Brain_Cerebellum
GOBP_FILOPODIUM_ASSEMBLY	0.134551	0.999986	0.0548301	-0.493138	-1.31144	17	1	Brain_Cerebellum
GOBP_FOCAL_ADHESION_ASSEMBLY	0.0167922	0.95779	0.163242	-0.488897	-1.55027	36	1	Brain_Cerebellum
GOBP_FOLIC_ACID_CONTAINING_COMPOUND_METABOLIC_PROCESS	0.337647	0.999986	0.0313517	0.429989	1.0985	16	1	Brain_Cerebellum
GOBP_FOREBRAIN_CELL_MIGRATION	0.894214	0.999986	0.0153744	0.257899	0.693337	20	1	Brain_Cerebellum
GOBP_FOREBRAIN_DEVELOPMENT	0.250315	0.999986	0.0359288	0.292575	1.10695	109	1	Brain_Cerebellum
GOBP_FORELIMB_MORPHOGENESIS	0.708784	0.999986	0.0200806	-0.33254	-0.825013	13	1	Brain_Cerebellum
GOBP_FORMATION_OF_PRIMARY_GERM_LAYER	0.948539	0.999986	0.0143367	0.21725	0.647608	31	1	Brain_Cerebellum
GOBP_GASTRULATION	0.9745	0.999986	0.0135549	0.195252	0.651108	51	1	Brain_Cerebellum
GOBP_GENERATION_OF_NEURONS	0.777853	0.999986	0.0156741	0.206142	0.914519	429	1	Brain_Cerebellum
GOBP_GENERATION_OF_PRECURSOR_METABOLITES_AND_ENERGY	0.179528	0.999986	0.0490076	-0.277007	-1.12953	154	1	Brain_Cerebellum
GOBP_GENE_SILENCING_BY_RNA	0.175399	0.999986	0.0449612	0.421656	1.2392	29	1	Brain_Cerebellum
GOBP_GERM_CELL_DEVELOPMENT	0.52961	0.999986	0.0259542	-0.25537	-0.966792	94	1	Brain_Cerebellum
GOBP_GLANDULAR_EPITHELIAL_CELL_DIFFERENTIATION	0.295498	0.999986	0.0338729	0.47374	1.14985	13	1	Brain_Cerebellum
GOBP_GLAND_DEVELOPMENT	0.582956	0.999986	0.0209611	0.254194	0.944446	97	1	Brain_Cerebellum
GOBP_GLAND_MORPHOGENESIS	0.594314	0.999986	0.0227758	-0.330209	-0.904999	19	1	Brain_Cerebellum
GOBP_GLIAL_CELL_DEVELOPMENT	0.47868	0.999986	0.0269028	-0.316244	-0.987484	33	1	Brain_Cerebellum
GOBP_GLIAL_CELL_DIFFERENTIATION	0.315963	0.999986	0.0352249	-0.307011	-1.07882	61	1	Brain_Cerebellum
GOBP_GLIAL_CELL_MIGRATION	0.892553	0.999986	0.0166022	-0.253735	-0.684999	18	1	Brain_Cerebellum
GOBP_GLIAL_CELL_PROLIFERATION	0.408638	0.999986	0.0291504	-0.402125	-1.03542	15	1	Brain_Cerebellum
GOBP_GLIOGENESIS	0.149046	0.999986	0.0541186	-0.320086	-1.19393	86	1	Brain_Cerebellum
GOBP_GLUCOSE_IMPORT	0.638724	0.999986	0.0203519	0.327218	0.879695	20	1	Brain_Cerebellum
GOBP_GLUCOSE_METABOLIC_PROCESS	0.116116	0.999986	0.0557092	0.384935	1.27212	49	1	Brain_Cerebellum
GOBP_GLUTAMATE_METABOLIC_PROCESS	0.207482	0.999986	0.0415588	0.487473	1.22786	15	1	Brain_Cerebellum
GOBP_GLUTAMATE_RECEPTOR_SIGNALING_PATHWAY	0.655258	0.999986	0.0212332	-0.321096	-0.866851	18	1	Brain_Cerebellum
GOBP_GLUTAMINE_FAMILY_AMINO_ACID_METABOLIC_PROCESS	0.75493	0.999986	0.0175981	0.276577	0.812834	29	1	Brain_Cerebellum
GOBP_GLUTATHIONE_METABOLIC_PROCESS	0.731312	0.999986	0.0197803	-0.281689	-0.826211	25	1	Brain_Cerebellum
GOBP_GLYCEROLIPID_BIOSYNTHETIC_PROCESS	0.854975	0.999986	0.0183057	-0.21976	-0.817795	84	1	Brain_Cerebellum
GOBP_GLYCEROLIPID_CATABOLIC_PROCESS	0.695603	0.999986	0.0190149	0.299243	0.849667	25	1	Brain_Cerebellum
GOBP_GLYCEROLIPID_METABOLIC_PROCESS	0.742847	0.999986	0.0171168	0.228048	0.883953	128	1	Brain_Cerebellum
GOBP_GLYCEROPHOSPHOLIPID_BIOSYNTHETIC_PROCESS	0.848413	0.999986	0.0153868	0.224826	0.808052	78	1	Brain_Cerebellum
GOBP_GLYCEROPHOSPHOLIPID_CATABOLIC_PROCESS	0.823971	0.999986	0.0166701	0.301591	0.732012	13	1	Brain_Cerebellum
GOBP_GLYCEROPHOSPHOLIPID_METABOLIC_PROCESS	0.782671	0.999986	0.0164909	0.228081	0.858325	105	1	Brain_Cerebellum
GOBP_GLYCOLIPID_BIOSYNTHETIC_PROCESS	0.882748	0.999986	0.0169522	-0.24558	-0.706816	23	1	Brain_Cerebellum
GOBP_GLYCOPROTEIN_BIOSYNTHETIC_PROCESS	0.736158	0.999986	0.020634	-0.229284	-0.883106	104	1	Brain_Cerebellum
GOBP_GLYCOPROTEIN_CATABOLIC_PROCESS	0.854559	0.999986	0.0161398	0.290063	0.704031	13	1	Brain_Cerebellum
GOBP_GLYCOPROTEIN_METABOLIC_PROCESS	0.712378	0.999986	0.0212873	-0.226793	-0.90573	133	1	Brain_Cerebellum
GOBP_GLYCOSPHINGOLIPID_METABOLIC_PROCESS	0.533586	0.999986	0.0247672	-0.323252	-0.948116	25	1	Brain_Cerebellum
GOBP_GLYCOSYLATION	0.45422	0.999986	0.0285996	-0.268688	-0.997172	83	1	Brain_Cerebellum
GOBP_GLYCOSYL_COMPOUND_CATABOLIC_PROCESS	0.519238	0.999986	0.0237314	0.396286	0.961853	13	1	Brain_Cerebellum
GOBP_GLYCOSYL_COMPOUND_METABOLIC_PROCESS	0.625784	0.999986	0.0226152	-0.284463	-0.906003	37	1	Brain_Cerebellum
GOBP_GOLGI_ORGANIZATION	0.92682	0.999986	0.0142395	0.212549	0.737755	63	1	Brain_Cerebellum
GOBP_GOLGI_TO_PLASMA_MEMBRANE_PROTEIN_TRANSPORT	0.823178	0.999986	0.0167178	0.287726	0.746741	17	1	Brain_Cerebellum
GOBP_GOLGI_TO_PLASMA_MEMBRANE_TRANSPORT	0.976276	0.999986	0.014019	0.202952	0.580656	26	1	Brain_Cerebellum
GOBP_GOLGI_VESICLE_TRANSPORT	0.518339	0.999986	0.0226703	0.256306	0.971288	110	1	Brain_Cerebellum
GOBP_GRANULOCYTE_CHEMOTAXIS	0.717456	0.999986	0.0202744	-0.276633	-0.843436	30	1	Brain_Cerebellum
GOBP_GRANULOCYTE_MIGRATION	0.865662	0.999986	0.0175944	-0.238275	-0.755559	36	1	Brain_Cerebellum
GOBP_GROWTH	0.999825	0.999986	0.0125272	0.165011	0.696723	258	1	Brain_Cerebellum
GOBP_G_PROTEIN_COUPLED_RECEPTOR_SIGNALING_PATHWAY	0.0786106	0.999986	0.0764929	-0.28204	-1.19882	212	1	Brain_Cerebellum
GOBP_G_PROTEIN_COUPLED_RECEPTOR_SIGNALING_PATHWAY_COUPLED_TO_CYCLIC_NUCLEOTIDE_SECOND_MESSENGER	0.425492	0.999986	0.0283891	-0.390763	-1.02405	16	1	Brain_Cerebellum
GOBP_HAIR_CELL_DIFFERENTIATION	0.0405462	0.980214	0.102976	-0.610484	-1.53978	14	1	Brain_Cerebellum
GOBP_HEAD_DEVELOPMENT	0.777541	0.999986	0.016334	0.214667	0.896432	232	1	Brain_Cerebellum
GOBP_HEART_DEVELOPMENT	0.232867	0.999986	0.0425174	-0.26677	-1.09311	160	1	Brain_Cerebellum
GOBP_HEART_GROWTH	0.969946	0.999986	0.0142367	0.212539	0.577488	21	1	Brain_Cerebellum
GOBP_HEART_MORPHOGENESIS	0.161598	0.999986	0.0464009	0.341333	1.19448	67	1	Brain_Cerebellum
GOBP_HEART_PROCESS	0.371184	0.999986	0.0319971	-0.292056	-1.04321	66	1	Brain_Cerebellum
GOBP_HEART_VALVE_DEVELOPMENT	0.166892	0.999986	0.0469282	0.501514	1.28123	16	1	Brain_Cerebellum
GOBP_HEMATOPOIETIC_PROGENITOR_CELL_DIFFERENTIATION	0.852865	0.999986	0.0155891	0.241956	0.763251	39	1	Brain_Cerebellum
GOBP_HEMOSTASIS	0.800044	0.999986	0.0191178	-0.233921	-0.831773	65	1	Brain_Cerebellum
GOBP_HEPARAN_SULFATE_PROTEOGLYCAN_METABOLIC_PROCESS	0.162178	0.999986	0.0475641	0.532223	1.29179	13	1	Brain_Cerebellum
GOBP_HEPATICOBILIARY_SYSTEM_DEVELOPMENT	0.877321	0.999986	0.015393	0.248186	0.722809	28	1	Brain_Cerebellum
GOBP_HETEROCHROMATIN_ORGANIZATION	0.0564701	0.980214	0.0828211	0.534306	1.45176	21	1	Brain_Cerebellum
GOBP_HETEROPHILIC_CELL_CELL_ADHESION_VIA_PLASMA_MEMBRANE_CELL_ADHESION_MOLECULES	0.884875	0.999986	0.015693	0.267678	0.683846	16	1	Brain_Cerebellum
GOBP_HETEROTYPIC_CELL_CELL_ADHESION	0.365618	0.999986	0.0298414	0.403888	1.07238	19	1	Brain_Cerebellum
GOBP_HINDBRAIN_DEVELOPMENT	0.540665	0.999986	0.0224405	0.300727	0.948642	39	1	Brain_Cerebellum
GOBP_HINDBRAIN_MORPHOGENESIS	0.247011	0.999986	0.0376472	0.470885	1.18607	15	1	Brain_Cerebellum
GOBP_HIPPOCAMPUS_DEVELOPMENT	0.716809	0.999986	0.0185324	0.297276	0.834751	24	1	Brain_Cerebellum
GOBP_HISTONE_DEACETYLATION	0.912932	0.999986	0.0166871	-0.230452	-0.702634	30	1	Brain_Cerebellum
GOBP_HISTONE_DEUBIQUITINATION	0.262591	0.999986	0.037885	-0.442823	-1.16048	16	1	Brain_Cerebellum
GOBP_HISTONE_H3_ACETYLATION	0.482538	0.999986	0.026657	-0.329334	-0.979601	27	1	Brain_Cerebellum
GOBP_HISTONE_H3_K4_METHYLATION	0.483365	0.999986	0.0248065	0.357613	0.981081	22	1	Brain_Cerebellum
GOBP_HISTONE_H3_K9_MODIFICATION	0.946973	0.999986	0.0146879	0.238186	0.599948	15	1	Brain_Cerebellum
GOBP_HISTONE_H4_ACETYLATION	0.979224	0.999986	0.015427	-0.200047	-0.554051	20	1	Brain_Cerebellum
GOBP_HISTONE_METHYLATION	0.138648	0.999986	0.0505748	0.373299	1.2405	50	1	Brain_Cerebellum
GOBP_HISTONE_MODIFICATION	0.372669	0.999986	0.0281733	0.266129	1.0344	131	1	Brain_Cerebellum
GOBP_HOMEOSTASIS_OF_NUMBER_OF_CELLS	0.819884	0.999986	0.0159161	0.230983	0.821845	73	1	Brain_Cerebellum
GOBP_HOMEOSTATIC_PROCESS	0.197124	0.999986	0.049108	-0.232687	-1.07119	483	1	Brain_Cerebellum
GOBP_HOMOLOGOUS_CHROMOSOME_PAIRING_AT_MEIOSIS	0.104705	0.999986	0.060237	0.530367	1.37647	17	1	Brain_Cerebellum
GOBP_HOMOLOGOUS_CHROMOSOME_SEGREGATION	0.249809	0.999986	0.0372479	0.431559	1.17259	21	1	Brain_Cerebellum
GOBP_HOMOLOGOUS_RECOMBINATION	0.280311	0.999986	0.0367791	-0.396574	-1.1414	23	1	Brain_Cerebellum
GOBP_HOMOPHILIC_CELL_ADHESION_VIA_PLASMA_MEMBRANE_ADHESION_MOLECULES	0.584239	0.999986	0.0211646	0.279877	0.930051	50	1	Brain_Cerebellum
GOBP_HOMOTYPIC_CELL_CELL_ADHESION	0.781221	0.999986	0.0170957	0.271115	0.796779	29	1	Brain_Cerebellum
GOBP_HORMONE_BIOSYNTHETIC_PROCESS	0.0584661	0.984032	0.0852371	-0.508526	-1.44775	22	1	Brain_Cerebellum
GOBP_HORMONE_MEDIATED_SIGNALING_PATHWAY	0.0382494	0.980214	0.0991088	0.424698	1.41961	52	1	Brain_Cerebellum
GOBP_HORMONE_METABOLIC_PROCESS	0.154239	0.999986	0.0528091	-0.333201	-1.20135	70	1	Brain_Cerebellum
GOBP_HORMONE_TRANSPORT	0.46579	0.999986	0.028071	-0.269883	-0.991621	78	1	Brain_Cerebellum
GOBP_HUMORAL_IMMUNE_RESPONSE	0.987583	0.999986	0.0135087	0.187895	0.595762	40	1	Brain_Cerebellum
GOBP_HUMORAL_IMMUNE_RESPONSE_MEDIATED_BY_CIRCULATING_IMMUNOGLOBULIN	0.581933	0.999986	0.0233111	-0.360048	-0.908122	14	1	Brain_Cerebellum
GOBP_HYDROGEN_PEROXIDE_METABOLIC_PROCESS	0.918756	0.999986	0.0161692	-0.247181	-0.647771	16	1	Brain_Cerebellum
GOBP_ICOSANOID_BIOSYNTHETIC_PROCESS	0.821399	0.999986	0.0178719	-0.295423	-0.732928	13	1	Brain_Cerebellum
GOBP_ICOSANOID_METABOLIC_PROCESS	0.438658	0.999986	0.0259111	0.317344	1.00621	40	1	Brain_Cerebellum
GOBP_ICOSANOID_TRANSPORT	0.359635	0.999986	0.0315267	-0.402953	-1.0716	17	1	Brain_Cerebellum
GOBP_IMMUNE_EFFECTOR_PROCESS	0.480144	0.999986	0.0277523	-0.239764	-0.988404	168	1	Brain_Cerebellum
GOBP_IMMUNE_RESPONSE	0.566771	0.999986	0.0260554	-0.213652	-0.972155	410	1	Brain_Cerebellum
GOBP_IMMUNE_RESPONSE_REGULATING_CELL_SURFACE_RECEPTOR_SIGNALING_PATHWAY	0.0199746	0.96929	0.137112	0.407427	1.45531	75	1	Brain_Cerebellum
GOBP_IMMUNE_RESPONSE_REGULATING_CELL_SURFACE_RECEPTOR_SIGNALING_PATHWAY_INVOLVED_IN_PHAGOCYTOSIS	0.844713	0.999986	0.0174597	-0.286716	-0.711325	13	1	Brain_Cerebellum
GOBP_IMMUNE_RESPONSE_REGULATING_SIGNALING_PATHWAY	0.00920411	0.956193	0.202499	0.392009	1.48936	112	1	Brain_Cerebellum
GOBP_IMMUNE_SYSTEM_DEVELOPMENT	0.901011	0.999986	0.0142026	0.201966	0.845574	238	1	Brain_Cerebellum
GOBP_IMMUNOGLOBULIN_PRODUCTION	0.415941	0.999986	0.0296965	-0.318817	-1.02547	39	1	Brain_Cerebellum
GOBP_IMMUNOGLOBULIN_PRODUCTION_INVOLVED_IN_IMMUNOGLOBULIN_MEDIATED_IMMUNE_RESPONSE	0.0500739	0.980214	0.0926961	-0.491877	-1.45481	26	1	Brain_Cerebellum
GOBP_IMPORT_ACROSS_PLASMA_MEMBRANE	0.529321	0.999986	0.0256696	-0.269883	-0.959645	65	1	Brain_Cerebellum
GOBP_IMPORT_INTO_CELL	0.446785	0.999986	0.0289128	-0.270824	-0.9983	80	1	Brain_Cerebellum
GOBP_IMPORT_INTO_NUCLEUS	0.79658	0.999986	0.0190971	-0.249444	-0.814674	42	1	Brain_Cerebellum
GOBP_INFLAMMATORY_RESPONSE	0.421672	0.999986	0.0259183	0.247905	1.00896	186	1	Brain_Cerebellum
GOBP_INFLAMMATORY_RESPONSE_TO_ANTIGENIC_STIMULUS	0.4701	0.999986	0.0266723	-0.384736	-0.990647	15	1	Brain_Cerebellum
GOBP_INNATE_IMMUNE_RESPONSE	0.761436	0.999986	0.0204253	-0.213964	-0.903339	201	1	Brain_Cerebellum
GOBP_INNER_EAR_MORPHOGENESIS	0.149401	0.999986	0.0521662	-0.446649	-1.28552	23	1	Brain_Cerebellum
GOBP_INNER_EAR_RECEPTOR_CELL_DEVELOPMENT	0.00870466	0.956193	0.223479	-0.661265	-1.73294	16	1	Brain_Cerebellum
GOBP_INNER_EAR_RECEPTOR_CELL_STEREOCILIUM_ORGANIZATION	0.0147059	0.95779	0.17245	-0.658573	-1.66107	14	1	Brain_Cerebellum
GOBP_INORGANIC_ANION_TRANSMEMBRANE_TRANSPORT	0.336599	0.999986	0.0305805	0.340196	1.07315	39	1	Brain_Cerebellum
GOBP_INORGANIC_ANION_TRANSPORT	0.314621	0.999986	0.0317152	0.325958	1.08697	51	1	Brain_Cerebellum
GOBP_INORGANIC_ION_IMPORT_ACROSS_PLASMA_MEMBRANE	0.372391	0.999986	0.0317375	-0.327967	-1.04979	38	1	Brain_Cerebellum
GOBP_INORGANIC_ION_TRANSMEMBRANE_TRANSPORT	0.715484	0.999986	0.01733	0.217204	0.918048	260	1	Brain_Cerebellum
GOBP_INOSITOL_LIPID_MEDIATED_SIGNALING	0.527154	0.999986	0.0255576	-0.284084	-0.957574	49	1	Brain_Cerebellum
GOBP_INOSITOL_PHOSPHATE_MEDIATED_SIGNALING	0.501449	0.999986	0.0243678	0.380561	0.972232	16	1	Brain_Cerebellum
GOBP_INSULIN_RECEPTOR_SIGNALING_PATHWAY	0.287025	0.999986	0.0366051	-0.368962	-1.12494	30	1	Brain_Cerebellum
GOBP_INSULIN_SECRETION	0.0769902	0.999986	0.0754749	-0.38537	-1.31954	53	1	Brain_Cerebellum
GOBP_INSULIN_SECRETION_INVOLVED_IN_CELLULAR_RESPONSE_TO_GLUCOSE_STIMULUS	0.250208	0.999986	0.0389855	-0.439172	-1.16792	17	1	Brain_Cerebellum
GOBP_INTEGRIN_MEDIATED_SIGNALING_PATHWAY	0.555051	0.999986	0.0245594	-0.296399	-0.944019	37	1	Brain_Cerebellum
GOBP_INTERFERON_BETA_PRODUCTION	0.272165	0.999986	0.0356314	0.452416	1.1558	16	1	Brain_Cerebellum
GOBP_INTERFERON_GAMMA_PRODUCTION	0.0609252	0.984032	0.0789036	0.461934	1.40841	34	1	Brain_Cerebellum
GOBP_INTERLEUKIN_10_PRODUCTION	0.867565	0.999986	0.0170045	-0.269261	-0.705636	16	1	Brain_Cerebellum
GOBP_INTERLEUKIN_12_PRODUCTION	0.933445	0.999986	0.0160811	-0.231117	-0.649183	21	1	Brain_Cerebellum
GOBP_INTERLEUKIN_1_PRODUCTION	0.593935	0.999986	0.0214563	0.326814	0.908445	23	1	Brain_Cerebellum
GOBP_INTERLEUKIN_6_PRODUCTION	0.0373162	0.980214	0.10035	0.455651	1.46139	42	1	Brain_Cerebellum
GOBP_INTERLEUKIN_8_PRODUCTION	0.0204315	0.971481	0.139051	0.591078	1.58906	20	1	Brain_Cerebellum
GOBP_INTERMEDIATE_FILAMENT_BASED_PROCESS	0.218959	0.999986	0.0400712	0.432201	1.20139	23	1	Brain_Cerebellum
GOBP_INTERMEDIATE_FILAMENT_ORGANIZATION	0.430968	0.999986	0.026895	0.40677	1.02458	15	1	Brain_Cerebellum
GOBP_INTERMEMBRANE_LIPID_TRANSFER	0.073105	0.999986	0.0726387	0.592327	1.43768	13	1	Brain_Cerebellum
GOBP_INTERSTRAND_CROSS_LINK_REPAIR	0.916113	0.999986	0.0162382	-0.24636	-0.655161	17	1	Brain_Cerebellum
GOBP_INTRACELLULAR_ESTROGEN_RECEPTOR_SIGNALING_PATHWAY	0.190697	0.999986	0.0435843	0.474305	1.24337	18	1	Brain_Cerebellum
GOBP_INTRACELLULAR_LIPID_TRANSPORT	0.886044	0.999986	0.0168794	-0.253572	-0.702294	20	1	Brain_Cerebellum
GOBP_INTRACELLULAR_PROTEIN_TRANSMEMBRANE_TRANSPORT	0.367089	0.999986	0.0311253	-0.387998	-1.06338	19	1	Brain_Cerebellum
GOBP_INTRACELLULAR_PROTEIN_TRANSPORT	0.0995648	0.999986	0.0585987	0.274339	1.16971	281	1	Brain_Cerebellum
GOBP_INTRACELLULAR_RECEPTOR_SIGNALING_PATHWAY	0.184686	0.999986	0.043269	0.344241	1.18391	60	1	Brain_Cerebellum
GOBP_INTRACELLULAR_STEROL_TRANSPORT	0.520141	0.999986	0.0249585	-0.371878	-0.957539	15	1	Brain_Cerebellum
GOBP_INTRACILIARY_TRANSPORT	0.0980351	0.999986	0.0654402	-0.454111	-1.34311	26	1	Brain_Cerebellum
GOBP_INTRA_GOLGI_VESICLE_MEDIATED_TRANSPORT	0.404941	0.999986	0.0280033	0.396313	1.03892	18	1	Brain_Cerebellum
GOBP_INTRINSIC_APOPTOTIC_SIGNALING_PATHWAY	0.416621	0.999986	0.0263564	0.280644	1.01837	83	1	Brain_Cerebellum
GOBP_INTRINSIC_APOPTOTIC_SIGNALING_PATHWAY_BY_P53_CLASS_MEDIATOR	0.864054	0.999986	0.0158904	0.265104	0.72729	22	1	Brain_Cerebellum
GOBP_INTRINSIC_APOPTOTIC_SIGNALING_PATHWAY_IN_RESPONSE_TO_DNA_DAMAGE	0.576338	0.999986	0.0216835	0.31447	0.924197	29	1	Brain_Cerebellum
GOBP_INTRINSIC_APOPTOTIC_SIGNALING_PATHWAY_IN_RESPONSE_TO_ENDOPLASMIC_RETICULUM_STRESS	0.208317	0.999986	0.041216	0.496124	1.23048	14	1	Brain_Cerebellum
GOBP_INTRINSIC_APOPTOTIC_SIGNALING_PATHWAY_IN_RESPONSE_TO_OXIDATIVE_STRESS	0.80336	0.999986	0.0181479	-0.282608	-0.762946	18	1	Brain_Cerebellum
GOBP_IN_UTERO_EMBRYONIC_DEVELOPMENT	0.719507	0.999986	0.02099	-0.230524	-0.892567	108	1	Brain_Cerebellum
GOBP_ION_HOMEOSTASIS	0.450936	0.999986	0.0290769	-0.238817	-0.99927	187	1	Brain_Cerebellum
GOBP_ION_TRANSMEMBRANE_TRANSPORT	0.656745	0.999986	0.0183639	0.217176	0.943571	340	1	Brain_Cerebellum
GOBP_ION_TRANSPORT	0.813079	0.999986	0.0149459	0.203285	0.907294	458	1	Brain_Cerebellum
GOBP_IRON_ION_HOMEOSTASIS	0.781014	0.999986	0.0187191	-0.276043	-0.785882	22	1	Brain_Cerebellum
GOBP_IRON_ION_TRANSPORT	0.740669	0.999986	0.0182362	0.328902	0.7983	13	1	Brain_Cerebellum
GOBP_ISOPRENOID_METABOLIC_PROCESS	0.48087	0.999986	0.0270745	-0.308081	-0.986138	38	1	Brain_Cerebellum
GOBP_I_KAPPAB_KINASE_NF_KAPPAB_SIGNALING	0.430591	0.999986	0.0258468	0.28203	1.00999	76	1	Brain_Cerebellum
GOBP_JNK_CASCADE	0.781054	0.999986	0.0168242	0.251667	0.817996	45	1	Brain_Cerebellum
GOBP_KERATINOCYTE_DIFFERENTIATION	0.972724	0.999986	0.0139435	0.203703	0.602947	30	1	Brain_Cerebellum
GOBP_KETONE_BIOSYNTHETIC_PROCESS	0.750831	0.999986	0.0191717	-0.31	-0.798212	15	1	Brain_Cerebellum
GOBP_KIDNEY_EPITHELIUM_DEVELOPMENT	0.24407	0.999986	0.0370521	0.361285	1.14553	40	1	Brain_Cerebellum
GOBP_KIDNEY_MORPHOGENESIS	0.677873	0.999986	0.0193684	0.305833	0.858779	24	1	Brain_Cerebellum
GOBP_LAMELLIPODIUM_ASSEMBLY	0.215171	0.999986	0.0427253	-0.420033	-1.20892	23	1	Brain_Cerebellum
GOBP_LAMELLIPODIUM_ORGANIZATION	0.173282	0.999986	0.048546	-0.403042	-1.22885	30	1	Brain_Cerebellum
GOBP_LATE_ENDOSOME_TO_VACUOLE_TRANSPORT	0.440939	0.999986	0.0264608	0.419889	1.01914	13	1	Brain_Cerebellum
GOBP_LEARNING	0.290705	0.999986	0.0369552	-0.323652	-1.09853	51	1	Brain_Cerebellum
GOBP_LENS_DEVELOPMENT_IN_CAMERA_TYPE_EYE	0.707457	0.999986	0.0188277	0.30469	0.835889	22	1	Brain_Cerebellum
GOBP_LEUKOCYTE_APOPTOTIC_PROCESS	0.0644017	0.984032	0.0763779	0.453774	1.40329	36	1	Brain_Cerebellum
GOBP_LEUKOCYTE_CELL_CELL_ADHESION	0.997548	0.999986	0.0160291	-0.163973	-0.624143	97	1	Brain_Cerebellum
GOBP_LEUKOCYTE_CHEMOTAXIS	0.0267226	0.980214	0.130631	-0.398717	-1.43025	68	1	Brain_Cerebellum
GOBP_LEUKOCYTE_DEGRANULATION	0.278689	0.999986	0.0366366	-0.41604	-1.14023	19	1	Brain_Cerebellum
GOBP_LEUKOCYTE_DIFFERENTIATION	0.616637	0.999986	0.0198943	0.241011	0.933232	127	1	Brain_Cerebellum
GOBP_LEUKOCYTE_HOMEOSTASIS	0.754806	0.999986	0.0176531	0.281471	0.812642	27	1	Brain_Cerebellum
GOBP_LEUKOCYTE_MEDIATED_CYTOTOXICITY	0.494541	0.999986	0.0263267	-0.316656	-0.981465	32	1	Brain_Cerebellum
GOBP_LEUKOCYTE_MEDIATED_IMMUNITY	0.353787	0.999986	0.0333862	-0.268254	-1.04571	113	1	Brain_Cerebellum
GOBP_LEUKOCYTE_MIGRATION	0.308899	0.999986	0.036095	-0.274196	-1.0677	112	1	Brain_Cerebellum
GOBP_LEUKOCYTE_PROLIFERATION	0.949018	0.999986	0.0136751	0.201346	0.736782	88	1	Brain_Cerebellum
GOBP_LIMBIC_SYSTEM_DEVELOPMENT	0.618779	0.999986	0.0205826	0.304849	0.895922	29	1	Brain_Cerebellum
GOBP_LIPID_BIOSYNTHETIC_PROCESS	0.304198	0.999986	0.036907	-0.244286	-1.04917	231	1	Brain_Cerebellum
GOBP_LIPID_CATABOLIC_PROCESS	0.683903	0.999986	0.0218219	-0.231641	-0.906286	115	1	Brain_Cerebellum
GOBP_LIPID_HOMEOSTASIS	0.659983	0.999986	0.0218943	-0.272749	-0.886931	41	1	Brain_Cerebellum
GOBP_LIPID_LOCALIZATION	0.557427	0.999986	0.0214713	0.243523	0.957682	141	1	Brain_Cerebellum
GOBP_LIPID_METABOLIC_PROCESS	0.515702	0.999986	0.0279695	-0.214951	-0.985086	454	1	Brain_Cerebellum
GOBP_LIPID_MODIFICATION	0.504346	0.999986	0.0266799	-0.264955	-0.973517	78	1	Brain_Cerebellum
GOBP_LIPID_OXIDATION	0.604484	0.999986	0.0232704	-0.273833	-0.917239	47	1	Brain_Cerebellum
GOBP_LIPID_STORAGE	0.853704	0.999986	0.0173839	-0.260842	-0.732678	21	1	Brain_Cerebellum
GOBP_LIPOPOLYSACCHARIDE_MEDIATED_SIGNALING_PATHWAY	0.114732	0.999986	0.0573839	0.522915	1.35713	17	1	Brain_Cerebellum
GOBP_LIPOPROTEIN_BIOSYNTHETIC_PROCESS	0.247591	0.999986	0.0367473	0.360309	1.14244	40	1	Brain_Cerebellum
GOBP_LIPOPROTEIN_METABOLIC_PROCESS	0.177704	0.999986	0.0441318	0.372501	1.20407	44	1	Brain_Cerebellum
GOBP_LIPOSACCHARIDE_METABOLIC_PROCESS	0.616943	0.999986	0.0229497	-0.282469	-0.908561	39	1	Brain_Cerebellum
GOBP_LOCALIZATION_WITHIN_MEMBRANE	0.521924	0.999986	0.0223594	0.234233	0.973738	223	1	Brain_Cerebellum
GOBP_LOCOMOTION	0.0450231	0.980214	0.105228	-0.266166	-1.19792	370	1	Brain_Cerebellum
GOBP_LOCOMOTORY_BEHAVIOR	0.823004	0.999986	0.0159033	0.231426	0.818775	71	1	Brain_Cerebellum
GOBP_LONG_CHAIN_FATTY_ACID_METABOLIC_PROCESS	0.845044	0.999986	0.0157278	0.2383	0.780951	47	1	Brain_Cerebellum
GOBP_LONG_CHAIN_FATTY_ACID_TRANSPORT	0.957645	0.999986	0.0143081	0.219748	0.617054	24	1	Brain_Cerebellum
GOBP_LONG_TERM_MEMORY	0.209409	0.999986	0.0431492	-0.494771	-1.2275	13	1	Brain_Cerebellum
GOBP_LONG_TERM_SYNAPTIC_POTENTIATION	0.0304003	0.980214	0.120421	-0.502636	-1.50785	28	1	Brain_Cerebellum
GOBP_LUNG_MORPHOGENESIS	0.95042	0.999986	0.0158744	-0.236691	-0.596988	14	1	Brain_Cerebellum
GOBP_LYMPHOCYTE_ACTIVATION	0.550857	0.999986	0.0256065	-0.230086	-0.967685	195	1	Brain_Cerebellum
GOBP_LYMPHOCYTE_ACTIVATION_INVOLVED_IN_IMMUNE_RESPONSE	0.0745192	0.999986	0.0768411	-0.404455	-1.34362	45	1	Brain_Cerebellum
GOBP_LYMPHOCYTE_APOPTOTIC_PROCESS	0.117681	0.999986	0.0562848	0.47836	1.3297	23	1	Brain_Cerebellum
GOBP_LYMPHOCYTE_CHEMOTAXIS	0.319767	0.999986	0.0338209	-0.416406	-1.10738	17	1	Brain_Cerebellum
GOBP_LYMPHOCYTE_HOMEOSTASIS	0.704411	0.999986	0.0188722	0.309175	0.831189	20	1	Brain_Cerebellum
GOBP_LYMPHOCYTE_MEDIATED_IMMUNITY	0.0531013	0.980214	0.0924961	-0.356031	-1.3249	84	1	Brain_Cerebellum
GOBP_LYMPHOCYTE_MIGRATION	0.599229	0.999986	0.0231434	-0.295076	-0.91458	32	1	Brain_Cerebellum
GOBP_LYSOSOMAL_TRANSPORT	0.35	0.999986	0.0297543	0.331247	1.06239	42	1	Brain_Cerebellum
GOBP_LYTIC_VACUOLE_ORGANIZATION	0.761542	0.999986	0.019676	-0.25958	-0.834939	39	1	Brain_Cerebellum
GOBP_L_ALPHA_AMINO_ACID_TRANSMEMBRANE_TRANSPORT	0.925621	0.999986	0.0148951	0.24214	0.66429	22	1	Brain_Cerebellum
GOBP_L_GLUTAMATE_TRANSMEMBRANE_TRANSPORT	0.737207	0.999986	0.0183057	0.330064	0.80112	13	1	Brain_Cerebellum
GOBP_MACROAUTOPHAGY	0.263253	0.999986	0.0348992	0.291649	1.09977	107	1	Brain_Cerebellum
GOBP_MACROMOLECULE_CATABOLIC_PROCESS	0.082329	0.999986	0.0639358	0.262633	1.1636	424	1	Brain_Cerebellum
GOBP_MACROMOLECULE_DEACYLATION	0.963971	0.999986	0.013741	0.203776	0.653561	42	1	Brain_Cerebellum
GOBP_MACROPHAGE_ACTIVATION	0.838266	0.999986	0.0163108	0.275577	0.740865	20	1	Brain_Cerebellum
GOBP_MACROPHAGE_CHEMOTAXIS	0.0410075	0.980214	0.101902	-0.622724	-1.54494	13	1	Brain_Cerebellum
GOBP_MACROPHAGE_DIFFERENTIATION	0.201424	0.999986	0.042199	0.511942	1.24257	13	1	Brain_Cerebellum
GOBP_MACROPHAGE_MIGRATION	0.156192	0.999986	0.0505748	-0.475818	-1.28455	18	1	Brain_Cerebellum
GOBP_MAINTENANCE_OF_CELL_NUMBER	0.218668	0.999986	0.0433412	-0.339914	-1.15911	52	1	Brain_Cerebellum
GOBP_MAINTENANCE_OF_LOCATION	0.891911	0.999986	0.0145708	0.21575	0.789491	88	1	Brain_Cerebellum
GOBP_MAINTENANCE_OF_LOCATION_IN_CELL	0.652086	0.999986	0.0195212	0.263246	0.898806	58	1	Brain_Cerebellum
GOBP_MAINTENANCE_OF_PROTEIN_LOCATION	0.514914	0.999986	0.0237676	0.349652	0.959241	22	1	Brain_Cerebellum
GOBP_MAINTENANCE_OF_PROTEIN_LOCATION_IN_CELL	0.612611	0.999986	0.0211451	0.353834	0.891244	15	1	Brain_Cerebellum
GOBP_MALE_GAMETE_GENERATION	0.526713	0.999986	0.0224242	0.243305	0.969752	158	1	Brain_Cerebellum
GOBP_MALE_MEIOTIC_NUCLEAR_DIVISION	0.192437	0.999986	0.0454461	-0.492545	-1.24231	14	1	Brain_Cerebellum
GOBP_MALE_SEX_DIFFERENTIATION	0.725693	0.999986	0.0179469	0.268829	0.848021	39	1	Brain_Cerebellum
GOBP_MAMMARY_GLAND_DEVELOPMENT	0.967573	0.999986	0.0139686	0.204019	0.618211	33	1	Brain_Cerebellum
GOBP_MAMMARY_GLAND_EPITHELIUM_DEVELOPMENT	0.75124	0.999986	0.0179018	0.320512	0.794929	14	1	Brain_Cerebellum
GOBP_MANNOSYLATION	0.531561	0.999986	0.0245981	-0.355609	-0.945695	17	1	Brain_Cerebellum
GOBP_MAPK_CASCADE	0.767825	0.999986	0.0165144	0.216135	0.893944	211	1	Brain_Cerebellum
GOBP_MAST_CELL_ACTIVATION	0.250531	0.999986	0.0373798	0.461182	1.1782	16	1	Brain_Cerebellum
GOBP_MAST_CELL_MEDIATED_IMMUNITY	0.144029	0.999986	0.0505023	0.532184	1.31992	14	1	Brain_Cerebellum
GOBP_MATERNAL_PROCESS_INVOLVED_IN_FEMALE_PREGNANCY	0.835167	0.999986	0.0165211	0.282367	0.740212	18	1	Brain_Cerebellum
GOBP_MATURATION_OF_5_8S_RRNA	0.207173	0.999986	0.0413437	0.496967	1.23257	14	1	Brain_Cerebellum
GOBP_MATURATION_OF_SSU_RRNA	0.206761	0.999986	0.0410264	0.408793	1.2014	29	1	Brain_Cerebellum
GOBP_MATURATION_OF_SSU_RRNA_FROM_TRICISTRONIC_RRNA_TRANSCRIPT_SSU_RRNA_5_8S_RRNA_LSU_RRNA	0.115333	0.999986	0.0569272	0.495927	1.33326	20	1	Brain_Cerebellum
GOBP_MECHANORECEPTOR_DIFFERENTIATION	0.00669736	0.956193	0.256635	-0.621791	-1.74655	21	1	Brain_Cerebellum
GOBP_MEGAKARYOCYTE_DIFFERENTIATION	0.0106829	0.956193	0.193114	0.674207	1.67216	14	1	Brain_Cerebellum
GOBP_MEIOSIS_I_CELL_CYCLE_PROCESS	0.572552	0.999986	0.0242165	-0.280801	-0.932835	45	1	Brain_Cerebellum
GOBP_MEIOTIC_CELL_CYCLE	0.538237	0.999986	0.025726	-0.254696	-0.961724	93	1	Brain_Cerebellum
GOBP_MEIOTIC_CELL_CYCLE_PROCESS	0.516122	0.999986	0.0261281	-0.269811	-0.967845	68	1	Brain_Cerebellum
GOBP_MEIOTIC_CHROMOSOME_SEGREGATION	0.449409	0.999986	0.025719	0.327374	1.00613	35	1	Brain_Cerebellum
GOBP_MEMBRANE_BIOGENESIS	0.789033	0.999986	0.0185482	-0.277819	-0.780366	21	1	Brain_Cerebellum
GOBP_MEMBRANE_DEPOLARIZATION	0.300063	0.999986	0.0353977	-0.380417	-1.11579	25	1	Brain_Cerebellum
GOBP_MEMBRANE_DOCKING	0.67838	0.999986	0.0211988	-0.278696	-0.87024	33	1	Brain_Cerebellum
GOBP_MEMBRANE_FISSION	0.299267	0.999986	0.0336659	0.450336	1.13431	15	1	Brain_Cerebellum
GOBP_MEMBRANE_FUSION	0.702881	0.999986	0.0183135	0.252215	0.880076	66	1	Brain_Cerebellum
GOBP_MEMBRANE_INVAGINATION	0.275651	0.999986	0.035182	0.421758	1.14595	21	1	Brain_Cerebellum
GOBP_MEMBRANE_LIPID_BIOSYNTHETIC_PROCESS	0.587563	0.999986	0.0238829	-0.274226	-0.930768	51	1	Brain_Cerebellum
GOBP_MEMBRANE_LIPID_CATABOLIC_PROCESS	0.142383	0.999986	0.0531388	-0.495198	-1.29773	16	1	Brain_Cerebellum
GOBP_MEMBRANE_LIPID_METABOLIC_PROCESS	0.773379	0.999986	0.016752	0.238439	0.851693	75	1	Brain_Cerebellum
GOBP_MEMBRANE_ORGANIZATION	0.693724	0.999986	0.0178308	0.21848	0.925479	267	1	Brain_Cerebellum
GOBP_MEMBRANE_PROTEIN_ECTODOMAIN_PROTEOLYSIS	0.797967	0.999986	0.0182478	-0.284424	-0.767849	18	1	Brain_Cerebellum
GOBP_MEMBRANE_PROTEIN_PROTEOLYSIS	0.829254	0.999986	0.0164875	0.275223	0.75505	22	1	Brain_Cerebellum
GOBP_MEMBRANE_REPOLARIZATION	0.0112552	0.956193	0.188069	0.672616	1.66821	14	1	Brain_Cerebellum
GOBP_MEMORY	0.0120561	0.956193	0.194887	-0.482491	-1.57579	42	1	Brain_Cerebellum
GOBP_MESENCHYMAL_CELL_DIFFERENTIATION	0.958944	0.999986	0.0165413	-0.19747	-0.711977	70	1	Brain_Cerebellum
GOBP_MESENCHYMAL_CELL_MIGRATION	0.122887	0.999986	0.0548754	0.46774	1.31342	24	1	Brain_Cerebellum
GOBP_MESENCHYME_DEVELOPMENT	0.971825	0.999986	0.0164574	-0.191124	-0.707417	82	1	Brain_Cerebellum
GOBP_MESODERM_DEVELOPMENT	0.948265	0.999986	0.0161006	-0.214702	-0.660532	31	1	Brain_Cerebellum
GOBP_MESODERM_MORPHOGENESIS	0.806478	0.999986	0.0181059	-0.288148	-0.766291	17	1	Brain_Cerebellum
GOBP_MESONEPHRIC_TUBULE_MORPHOGENESIS	0.909223	0.999986	0.0163208	-0.251271	-0.658492	16	1	Brain_Cerebellum
GOBP_MESONEPHROS_DEVELOPMENT	0.824663	0.999986	0.0182285	-0.256819	-0.770425	28	1	Brain_Cerebellum
GOBP_METAL_ION_HOMEOSTASIS	0.569109	0.999986	0.0248328	-0.235093	-0.959269	155	1	Brain_Cerebellum
GOBP_METAL_ION_TRANSPORT	0.988252	0.999986	0.0126967	0.183841	0.7803	272	1	Brain_Cerebellum
GOBP_METANEPHROS_DEVELOPMENT	0.156394	0.999986	0.048384	0.469809	1.27651	21	1	Brain_Cerebellum
GOBP_METAPHASE_ANAPHASE_TRANSITION_OF_CELL_CYCLE	0.0348962	0.980214	0.112251	-0.494917	-1.48469	28	1	Brain_Cerebellum
GOBP_METAPHASE_PLATE_CONGRESSION	0.695314	0.999986	0.0205176	-0.292923	-0.843077	23	1	Brain_Cerebellum
GOBP_METENCEPHALON_DEVELOPMENT	0.503474	0.999986	0.0238403	0.329143	0.967318	29	1	Brain_Cerebellum
GOBP_METHYLATION	0.157565	0.999986	0.0464587	0.300552	1.16654	130	1	Brain_Cerebellum
GOBP_MICROTUBULE_BASED_MOVEMENT	0.873722	0.999986	0.0148059	0.210693	0.829314	142	1	Brain_Cerebellum
GOBP_MICROTUBULE_BASED_PROCESS	0.599618	0.999986	0.0198855	0.222373	0.956932	309	1	Brain_Cerebellum
GOBP_MICROTUBULE_BASED_TRANSPORT	0.967576	0.999986	0.0165211	-0.19342	-0.714597	81	1	Brain_Cerebellum
GOBP_MICROTUBULE_BUNDLE_FORMATION	0.468435	0.999986	0.027678	-0.303485	-0.991169	42	1	Brain_Cerebellum
GOBP_MICROTUBULE_CYTOSKELETON_ORGANIZATION	0.435261	0.999986	0.0253022	0.24278	1.00415	211	1	Brain_Cerebellum
GOBP_MICROTUBULE_CYTOSKELETON_ORGANIZATION_INVOLVED_IN_MITOSIS	0.682507	0.999986	0.0188641	0.268161	0.878812	47	1	Brain_Cerebellum
GOBP_MICROTUBULE_NUCLEATION	0.0112552	0.956193	0.188069	0.671849	1.66631	14	1	Brain_Cerebellum
GOBP_MICROTUBULE_ORGANIZING_CENTER_ORGANIZATION	0.472515	0.999986	0.0246434	0.293834	0.989475	54	1	Brain_Cerebellum
GOBP_MICROTUBULE_POLYMERIZATION	0.158957	0.999986	0.0478124	0.444329	1.26162	25	1	Brain_Cerebellum
GOBP_MICROTUBULE_POLYMERIZATION_OR_DEPOLYMERIZATION	0.295408	0.999986	0.0331986	0.356157	1.10862	37	1	Brain_Cerebellum
GOBP_MIDBRAIN_DEVELOPMENT	0.697246	0.999986	0.0189454	0.30176	0.847343	24	1	Brain_Cerebellum
GOBP_MIRNA_METABOLIC_PROCESS	0.0465161	0.980214	0.0919032	0.56832	1.48982	18	1	Brain_Cerebellum
GOBP_MISMATCH_REPAIR	0.615132	0.999986	0.0210964	0.340447	0.892465	18	1	Brain_Cerebellum
GOBP_MITOCHONDRIAL_DNA_METABOLIC_PROCESS	0.518695	0.999986	0.0236115	0.386803	0.959344	14	1	Brain_Cerebellum
GOBP_MITOCHONDRIAL_ELECTRON_TRANSPORT_NADH_TO_UBIQUINONE	0.922753	0.999986	0.0149399	0.243985	0.669351	22	1	Brain_Cerebellum
GOBP_MITOCHONDRIAL_FISSION	0.651578	0.999986	0.0213368	-0.336505	-0.866458	15	1	Brain_Cerebellum
GOBP_MITOCHONDRIAL_FUSION	0.670355	0.999986	0.0196027	0.342642	0.849816	14	1	Brain_Cerebellum
GOBP_MITOCHONDRIAL_GENE_EXPRESSION	0.357169	0.999986	0.0291966	0.297244	1.04928	70	1	Brain_Cerebellum
GOBP_MITOCHONDRIAL_GENOME_MAINTENANCE	0.589472	0.999986	0.0217448	0.349594	0.907308	17	1	Brain_Cerebellum
GOBP_MITOCHONDRIAL_MEMBRANE_ORGANIZATION	0.678122	0.999986	0.0191925	0.292759	0.860389	29	1	Brain_Cerebellum
GOBP_MITOCHONDRIAL_OUTER_MEMBRANE_PERMEABILIZATION_INVOLVED_IN_PROGRAMMED_CELL_DEATH	0.753559	0.999986	0.0179808	0.324334	0.787214	13	1	Brain_Cerebellum
GOBP_MITOCHONDRIAL_RESPIRATORY_CHAIN_COMPLEX_ASSEMBLY	0.668772	0.999986	0.0216733	-0.274407	-0.882628	39	1	Brain_Cerebellum
GOBP_MITOCHONDRIAL_RNA_METABOLIC_PROCESS	0.31567	0.999986	0.0323199	0.393192	1.10408	24	1	Brain_Cerebellum
GOBP_MITOCHONDRIAL_RNA_PROCESSING	0.0446326	0.980214	0.0937158	0.6243	1.51528	13	1	Brain_Cerebellum
GOBP_MITOCHONDRIAL_TRANSLATION	0.844875	0.999986	0.015712	0.233379	0.789537	55	1	Brain_Cerebellum
GOBP_MITOCHONDRIAL_TRANSMEMBRANE_TRANSPORT	0.492741	0.999986	0.0263415	-0.311442	-0.977595	34	1	Brain_Cerebellum
GOBP_MITOCHONDRIAL_TRANSPORT	0.480947	0.999986	0.0243424	0.290815	0.986751	56	1	Brain_Cerebellum
GOBP_MITOCHONDRION_LOCALIZATION	0.121989	0.999986	0.055288	0.481806	1.32179	22	1	Brain_Cerebellum
GOBP_MITOCHONDRION_ORGANIZATION	0.0736599	0.999986	0.0693777	0.297724	1.22179	199	1	Brain_Cerebellum
GOBP_MITOTIC_CELL_CYCLE	0.487426	0.999986	0.0231894	0.232035	0.987754	277	1	Brain_Cerebellum
GOBP_MITOTIC_CELL_CYCLE_CHECKPOINT_SIGNALING	0.25438	0.999986	0.0395284	-0.356783	-1.13634	37	1	Brain_Cerebellum
GOBP_MITOTIC_CELL_CYCLE_PHASE_TRANSITION	0.660416	0.999986	0.0224513	-0.231296	-0.922361	131	1	Brain_Cerebellum
GOBP_MITOTIC_CELL_CYCLE_PROCESS	0.717917	0.999986	0.0175287	0.219792	0.915463	227	1	Brain_Cerebellum
GOBP_MITOTIC_CYTOKINESIS	0.335533	0.999986	0.0310082	0.363567	1.08377	31	1	Brain_Cerebellum
GOBP_MITOTIC_DNA_INTEGRITY_CHECKPOINT_SIGNALING	0.394909	0.999986	0.0284326	0.404453	1.04968	17	1	Brain_Cerebellum
GOBP_MITOTIC_METAPHASE_PLATE_CONGRESSION	0.606098	0.999986	0.0224567	-0.33223	-0.89691	18	1	Brain_Cerebellum
GOBP_MITOTIC_NUCLEAR_DIVISION	0.579365	0.999986	0.0209755	0.254693	0.942506	94	1	Brain_Cerebellum
GOBP_MITOTIC_SPINDLE_ASSEMBLY	0.507989	0.999986	0.0253432	-0.352486	-0.966054	19	1	Brain_Cerebellum
GOBP_MITOTIC_SPINDLE_ORGANIZATION	0.860627	0.999986	0.0178494	-0.237498	-0.763912	39	1	Brain_Cerebellum
GOBP_MODIFIED_AMINO_ACID_TRANSPORT	0.878835	0.999986	0.0157755	0.26419	0.701459	19	1	Brain_Cerebellum
GOBP_MODULATION_BY_HOST_OF_SYMBIONT_PROCESS	0.283174	0.999986	0.0346082	0.413868	1.13541	22	1	Brain_Cerebellum
GOBP_MODULATION_BY_HOST_OF_VIRAL_PROCESS	0.355958	0.999986	0.0303262	0.429753	1.08247	15	1	Brain_Cerebellum
GOBP_MODULATION_OF_EXCITATORY_POSTSYNAPTIC_POTENTIAL	0.0602941	0.984032	0.084004	-0.586415	-1.47907	14	1	Brain_Cerebellum
GOBP_MOLTING_CYCLE	0.747192	0.999986	0.0179507	0.287307	0.815776	25	1	Brain_Cerebellum
GOBP_MONOAMINE_TRANSPORT	0.834155	0.999986	0.0180717	-0.249297	-0.77844	33	1	Brain_Cerebellum
GOBP_MONOCARBOXYLIC_ACID_BIOSYNTHETIC_PROCESS	0.971258	0.999986	0.0163009	-0.192103	-0.680739	64	1	Brain_Cerebellum
GOBP_MONOCARBOXYLIC_ACID_CATABOLIC_PROCESS	0.695452	0.999986	0.0212037	-0.257671	-0.874578	51	1	Brain_Cerebellum
GOBP_MONOCARBOXYLIC_ACID_METABOLIC_PROCESS	0.845135	0.999986	0.0188277	-0.206396	-0.872423	203	1	Brain_Cerebellum
GOBP_MONOCARBOXYLIC_ACID_TRANSPORT	0.31642	0.999986	0.0346494	-0.353516	-1.09571	32	1	Brain_Cerebellum
GOBP_MONOCYTE_CHEMOTAXIS	0.990756	0.999986	0.0152729	-0.193756	-0.488696	14	1	Brain_Cerebellum
GOBP_MONONUCLEAR_CELL_DIFFERENTIATION	0.951237	0.999986	0.0136778	0.200417	0.749485	101	1	Brain_Cerebellum
GOBP_MONONUCLEAR_CELL_MIGRATION	0.306082	0.999986	0.0357052	-0.316028	-1.08932	55	1	Brain_Cerebellum
GOBP_MONOSACCHARIDE_BIOSYNTHETIC_PROCESS	0.357143	0.999986	0.0298414	0.369685	1.06733	27	1	Brain_Cerebellum
GOBP_MONOSACCHARIDE_METABOLIC_PROCESS	0.266715	0.999986	0.0348992	0.314125	1.10303	68	1	Brain_Cerebellum
GOBP_MONOUBIQUITINATED_PROTEIN_DEUBIQUITINATION	0.307244	0.999986	0.034677	-0.452361	-1.12228	13	1	Brain_Cerebellum
GOBP_MONOVALENT_INORGANIC_CATION_HOMEOSTASIS	0.599431	0.999986	0.0234869	-0.272611	-0.922572	50	1	Brain_Cerebellum
GOBP_MORPHOGENESIS_OF_AN_EPITHELIUM	0.151303	0.999986	0.0475949	0.296812	1.17074	145	1	Brain_Cerebellum
GOBP_MORPHOGENESIS_OF_A_BRANCHING_STRUCTURE	0.942647	0.999986	0.014064	0.213159	0.683653	42	1	Brain_Cerebellum
GOBP_MORPHOGENESIS_OF_A_POLARIZED_EPITHELIUM	0.946654	0.999986	0.0143654	0.21867	0.65184	31	1	Brain_Cerebellum
GOBP_MORPHOGENESIS_OF_EMBRYONIC_EPITHELIUM	0.245429	0.999986	0.0368589	0.335618	1.13542	55	1	Brain_Cerebellum
GOBP_MOTILE_CILIUM_ASSEMBLY	0.859509	0.999986	0.0159033	0.258256	0.73329	25	1	Brain_Cerebellum
GOBP_MRNA_3_END_PROCESSING	0.21119	0.999986	0.040922	0.451151	1.21288	20	1	Brain_Cerebellum
GOBP_MRNA_CATABOLIC_PROCESS	0.0207009	0.971481	0.134647	0.406835	1.45057	74	1	Brain_Cerebellum
GOBP_MRNA_EXPORT_FROM_NUCLEUS	0.868566	0.999986	0.0157183	0.25751	0.723089	24	1	Brain_Cerebellum
GOBP_MRNA_METABOLIC_PROCESS	0.134752	0.999986	0.0503222	0.280258	1.1575	208	1	Brain_Cerebellum
GOBP_MRNA_PROCESSING	0.800717	0.999986	0.016068	0.219867	0.865422	142	1	Brain_Cerebellum
GOBP_MRNA_TRANSPORT	0.957168	0.999986	0.016344	-0.203414	-0.675751	45	1	Brain_Cerebellum
GOBP_MUCOPOLYSACCHARIDE_METABOLIC_PROCESS	0.389484	0.999986	0.0282076	0.355929	1.04604	29	1	Brain_Cerebellum
GOBP_MULTICELLULAR_ORGANISMAL_HOMEOSTASIS	0.0470191	0.980214	0.0988658	-0.315655	-1.28156	149	1	Brain_Cerebellum
GOBP_MULTICELLULAR_ORGANISMAL_MOVEMENT	0.490155	0.999986	0.0259255	-0.371743	-0.974204	16	1	Brain_Cerebellum
GOBP_MULTICELLULAR_ORGANISMAL_RESPONSE_TO_STRESS	0.158647	0.999986	0.0505023	-0.442988	-1.27498	23	1	Brain_Cerebellum
GOBP_MULTICELLULAR_ORGANISMAL_SIGNALING	0.485477	0.999986	0.0269884	-0.2946	-0.982307	46	1	Brain_Cerebellum
GOBP_MULTICELLULAR_ORGANISM_GROWTH	0.984321	0.999986	0.0158872	-0.187059	-0.601675	39	1	Brain_Cerebellum
GOBP_MULTICELLULAR_ORGANISM_REPRODUCTION	0.564704	0.999986	0.0210189	0.229804	0.963584	243	1	Brain_Cerebellum
GOBP_MULTIVESICULAR_BODY_SORTING_PATHWAY	0.172457	0.999986	0.0481595	-0.447317	-1.25647	21	1	Brain_Cerebellum
GOBP_MULTI_MULTICELLULAR_ORGANISM_PROCESS	0.207126	0.999986	0.0405925	0.349157	1.17138	53	1	Brain_Cerebellum
GOBP_MUSCLE_ADAPTATION	0.975032	0.999986	0.015731	-0.198736	-0.605934	30	1	Brain_Cerebellum
GOBP_MUSCLE_CELL_APOPTOTIC_PROCESS	0.137634	0.999986	0.0545157	-0.451599	-1.29977	23	1	Brain_Cerebellum
GOBP_MUSCLE_CELL_DEVELOPMENT	0.0286276	0.980214	0.125463	-0.4451	-1.47864	45	1	Brain_Cerebellum
GOBP_MUSCLE_CELL_DIFFERENTIATION	0.0738916	0.999986	0.0781576	-0.330645	-1.26861	102	1	Brain_Cerebellum
GOBP_MUSCLE_CELL_MIGRATION	0.835758	0.999986	0.0163906	0.274382	0.745523	21	1	Brain_Cerebellum
GOBP_MUSCLE_CELL_PROLIFERATION	0.293348	0.999986	0.0366051	-0.327233	-1.10302	49	1	Brain_Cerebellum
GOBP_MUSCLE_CONTRACTION	0.116055	0.999986	0.0616935	-0.32067	-1.21725	95	1	Brain_Cerebellum
GOBP_MUSCLE_HYPERTROPHY	0.881048	0.999986	0.0170606	-0.243165	-0.719201	26	1	Brain_Cerebellum
GOBP_MUSCLE_ORGAN_DEVELOPMENT	0.546558	0.999986	0.0219515	0.262947	0.955557	84	1	Brain_Cerebellum
GOBP_MUSCLE_ORGAN_MORPHOGENESIS	0.40995	0.999986	0.0277689	0.413645	1.0419	15	1	Brain_Cerebellum
GOBP_MUSCLE_STRUCTURE_DEVELOPMENT	0.588871	0.999986	0.0242542	-0.231553	-0.952388	165	1	Brain_Cerebellum
GOBP_MUSCLE_SYSTEM_PROCESS	0.164001	0.999986	0.0515059	-0.29213	-1.1543	123	1	Brain_Cerebellum
GOBP_MUSCLE_TISSUE_DEVELOPMENT	0.280242	0.999986	0.0381615	-0.283799	-1.09103	103	1	Brain_Cerebellum
GOBP_MYELOID_CELL_ACTIVATION_INVOLVED_IN_IMMUNE_RESPONSE	0.417879	0.999986	0.0273045	0.37905	1.02992	21	1	Brain_Cerebellum
GOBP_MYELOID_CELL_DEVELOPMENT	0.164245	0.999986	0.0470776	0.462883	1.26988	22	1	Brain_Cerebellum
GOBP_MYELOID_CELL_DIFFERENTIATION	0.573744	0.999986	0.0211012	0.256107	0.944263	92	1	Brain_Cerebellum
GOBP_MYELOID_CELL_HOMEOSTASIS	0.764826	0.999986	0.0172123	0.260774	0.826839	40	1	Brain_Cerebellum
GOBP_MYELOID_LEUKOCYTE_ACTIVATION	0.62088	0.999986	0.0202291	0.273846	0.91001	50	1	Brain_Cerebellum
GOBP_MYELOID_LEUKOCYTE_CYTOKINE_PRODUCTION	0.484083	0.999986	0.0249319	0.370328	0.983269	19	1	Brain_Cerebellum
GOBP_MYELOID_LEUKOCYTE_DIFFERENTIATION	0.557132	0.999986	0.0219203	0.289792	0.941913	45	1	Brain_Cerebellum
GOBP_MYELOID_LEUKOCYTE_MEDIATED_IMMUNITY	0.270493	0.999986	0.0351534	0.39005	1.13597	28	1	Brain_Cerebellum
GOBP_MYELOID_LEUKOCYTE_MIGRATION	0.343254	0.999986	0.0336019	-0.298055	-1.05982	65	1	Brain_Cerebellum
GOBP_MYOBLAST_DIFFERENTIATION	0.246789	0.999986	0.0396048	-0.397527	-1.16597	25	1	Brain_Cerebellum
GOBP_MYOTUBE_DIFFERENTIATION	0.997371	0.999986	0.0135576	0.165942	0.487688	29	1	Brain_Cerebellum
GOBP_NADH_DEHYDROGENASE_COMPLEX_ASSEMBLY	0.986912	0.999986	0.0153991	-0.189641	-0.550133	24	1	Brain_Cerebellum
GOBP_NADP_METABOLIC_PROCESS	0.435648	0.999986	0.0279695	-0.387056	-1.01433	16	1	Brain_Cerebellum
GOBP_NATURAL_KILLER_CELL_ACTIVATION	0.744138	0.999986	0.0177936	0.281932	0.821088	28	1	Brain_Cerebellum
GOBP_NATURAL_KILLER_CELL_MEDIATED_IMMUNITY	0.392633	0.999986	0.0300273	-0.370297	-1.04013	21	1	Brain_Cerebellum
GOBP_NCRNA_CATABOLIC_PROCESS	0.627814	0.999986	0.0206013	0.355067	0.880633	14	1	Brain_Cerebellum
GOBP_NCRNA_METABOLIC_PROCESS	0.0269838	0.980214	0.11632	0.3128	1.30036	223	1	Brain_Cerebellum
GOBP_NCRNA_PROCESSING	0.0165349	0.95779	0.150129	0.338592	1.358	167	1	Brain_Cerebellum
GOBP_NCRNA_TRANSCRIPTION	0.864891	0.999986	0.0160129	0.272525	0.714411	18	1	Brain_Cerebellum
GOBP_NECROTIC_CELL_DEATH	0.835761	0.999986	0.0178233	-0.259763	-0.75355	24	1	Brain_Cerebellum
GOBP_NEGATIVE_CHEMOTAXIS	0.912791	0.999986	0.016291	-0.253173	-0.651889	15	1	Brain_Cerebellum
GOBP_NEGATIVE_REGULATION_OF_ACTIN_FILAMENT_DEPOLYMERIZATION	0.313311	0.999986	0.0343904	-0.394398	-1.10782	21	1	Brain_Cerebellum
GOBP_NEGATIVE_REGULATION_OF_ACTIN_FILAMENT_POLYMERIZATION	0.276347	0.999986	0.0373632	-0.367679	-1.13117	31	1	Brain_Cerebellum
GOBP_NEGATIVE_REGULATION_OF_ADAPTIVE_IMMUNE_RESPONSE	0.556234	0.999986	0.0225057	0.347031	0.932963	20	1	Brain_Cerebellum
GOBP_NEGATIVE_REGULATION_OF_ALPHA_BETA_T_CELL_ACTIVATION	0.759545	0.999986	0.0178981	0.313975	0.790846	15	1	Brain_Cerebellum
GOBP_NEGATIVE_REGULATION_OF_AMINE_TRANSPORT	0.598214	0.999986	0.0226814	-0.349931	-0.901029	15	1	Brain_Cerebellum
GOBP_NEGATIVE_REGULATION_OF_APOPTOTIC_SIGNALING_PATHWAY	0.742036	0.999986	0.0175615	0.254333	0.845166	50	1	Brain_Cerebellum
GOBP_NEGATIVE_REGULATION_OF_AUTOPHAGY	0.0165196	0.95779	0.153554	0.513491	1.57812	35	1	Brain_Cerebellum
GOBP_NEGATIVE_REGULATION_OF_AXONOGENESIS	0.615432	0.999986	0.0222148	-0.330567	-0.892419	18	1	Brain_Cerebellum
GOBP_NEGATIVE_REGULATION_OF_AXON_EXTENSION	0.387177	0.999986	0.0301859	-0.424166	-1.05233	13	1	Brain_Cerebellum
GOBP_NEGATIVE_REGULATION_OF_BINDING	0.287991	0.999986	0.0336403	0.350324	1.11078	40	1	Brain_Cerebellum
GOBP_NEGATIVE_REGULATION_OF_BIOSYNTHETIC_PROCESS	0.106794	0.999986	0.0559471	0.263416	1.15044	360	1	Brain_Cerebellum
GOBP_NEGATIVE_REGULATION_OF_BLOOD_PRESSURE	0.875415	0.999986	0.0169002	-0.269647	-0.694308	15	1	Brain_Cerebellum
GOBP_NEGATIVE_REGULATION_OF_BMP_SIGNALING_PATHWAY	0.101234	0.999986	0.0613202	0.531699	1.37993	17	1	Brain_Cerebellum
GOBP_NEGATIVE_REGULATION_OF_CALCIUM_ION_TRANSMEMBRANE_TRANSPORT	0.917856	0.999986	0.0151388	0.254741	0.641647	15	1	Brain_Cerebellum
GOBP_NEGATIVE_REGULATION_OF_CALCIUM_ION_TRANSPORT	0.679915	0.999986	0.0195598	0.319861	0.849273	19	1	Brain_Cerebellum
GOBP_NEGATIVE_REGULATION_OF_CANONICAL_WNT_SIGNALING_PATHWAY	0.850815	0.999986	0.0156615	0.241848	0.766832	40	1	Brain_Cerebellum
GOBP_NEGATIVE_REGULATION_OF_CARBOHYDRATE_METABOLIC_PROCESS	0.572696	0.999986	0.0221989	0.364764	0.918775	15	1	Brain_Cerebellum
GOBP_NEGATIVE_REGULATION_OF_CATABOLIC_PROCESS	0.1645	0.999986	0.0455833	0.313618	1.17106	100	1	Brain_Cerebellum
GOBP_NEGATIVE_REGULATION_OF_CATALYTIC_ACTIVITY	0.881356	0.999986	0.0182439	-0.202019	-0.860071	215	1	Brain_Cerebellum
GOBP_NEGATIVE_REGULATION_OF_CELLULAR_AMIDE_METABOLIC_PROCESS	0.328289	0.999986	0.0310188	0.327381	1.07774	48	1	Brain_Cerebellum
GOBP_NEGATIVE_REGULATION_OF_CELLULAR_CATABOLIC_PROCESS	0.0304624	0.980214	0.110535	0.389397	1.39954	78	1	Brain_Cerebellum
GOBP_NEGATIVE_REGULATION_OF_CELLULAR_COMPONENT_ORGANIZATION	0.587788	0.999986	0.0246564	-0.222462	-0.954811	230	1	Brain_Cerebellum
GOBP_NEGATIVE_REGULATION_OF_CELLULAR_RESPONSE_TO_GROWTH_FACTOR_STIMULUS	0.143286	0.999986	0.0502149	0.434942	1.27825	29	1	Brain_Cerebellum
GOBP_NEGATIVE_REGULATION_OF_CELLULAR_RESPONSE_TO_INSULIN_STIMULUS	0.545212	0.999986	0.0228092	0.378736	0.939336	14	1	Brain_Cerebellum
GOBP_NEGATIVE_REGULATION_OF_CELL_ACTIVATION	0.499537	0.999986	0.0237314	0.289628	0.975311	54	1	Brain_Cerebellum
GOBP_NEGATIVE_REGULATION_OF_CELL_ADHESION	0.253322	0.999986	0.0401503	-0.309554	-1.11896	71	1	Brain_Cerebellum
GOBP_NEGATIVE_REGULATION_OF_CELL_CELL_ADHESION	0.431407	0.999986	0.0290585	-0.299502	-1.00954	49	1	Brain_Cerebellum
GOBP_NEGATIVE_REGULATION_OF_CELL_CYCLE	0.22287	0.999986	0.043438	-0.289608	-1.12134	108	1	Brain_Cerebellum
GOBP_NEGATIVE_REGULATION_OF_CELL_CYCLE_G1_S_PHASE_TRANSITION	0.627443	0.999986	0.0221141	-0.308197	-0.887037	23	1	Brain_Cerebellum
GOBP_NEGATIVE_REGULATION_OF_CELL_CYCLE_G2_M_PHASE_TRANSITION	0.00809801	0.956193	0.232057	-0.648523	-1.72466	17	1	Brain_Cerebellum
GOBP_NEGATIVE_REGULATION_OF_CELL_CYCLE_PROCESS	0.127023	0.999986	0.0589828	-0.323068	-1.21201	89	1	Brain_Cerebellum
GOBP_NEGATIVE_REGULATION_OF_CELL_DEATH	0.917564	0.999986	0.0176457	-0.197032	-0.849741	239	1	Brain_Cerebellum
GOBP_NEGATIVE_REGULATION_OF_CELL_DEVELOPMENT	0.954227	0.999986	0.0164206	-0.205809	-0.680524	44	1	Brain_Cerebellum
GOBP_NEGATIVE_REGULATION_OF_CELL_DIFFERENTIATION	0.51836	0.999986	0.0263936	-0.237314	-0.976084	165	1	Brain_Cerebellum
GOBP_NEGATIVE_REGULATION_OF_CELL_GROWTH	0.558282	0.999986	0.0246759	-0.277715	-0.947008	52	1	Brain_Cerebellum
GOBP_NEGATIVE_REGULATION_OF_CELL_POPULATION_PROLIFERATION	0.870239	0.999986	0.0183678	-0.204298	-0.859918	196	1	Brain_Cerebellum
GOBP_NEGATIVE_REGULATION_OF_CELL_PROJECTION_ORGANIZATION	0.460535	0.999986	0.0281306	-0.280675	-0.994606	64	1	Brain_Cerebellum
GOBP_NEGATIVE_REGULATION_OF_CHEMOTAXIS	0.522842	0.999986	0.0250251	-0.334994	-0.953711	22	1	Brain_Cerebellum
GOBP_NEGATIVE_REGULATION_OF_CHROMOSOME_ORGANIZATION	0.116891	0.999986	0.0600616	-0.418557	-1.29731	32	1	Brain_Cerebellum
GOBP_NEGATIVE_REGULATION_OF_CYSTEINE_TYPE_ENDOPEPTIDASE_ACTIVITY	0.669411	0.999986	0.0211744	-0.298393	-0.865613	24	1	Brain_Cerebellum
GOBP_NEGATIVE_REGULATION_OF_CYTOKINE_PRODUCTION	0.0575631	0.98139	0.0798002	0.373799	1.3352	75	1	Brain_Cerebellum
GOBP_NEGATIVE_REGULATION_OF_CYTOSKELETON_ORGANIZATION	0.482766	0.999986	0.0270667	-0.282584	-0.984361	58	1	Brain_Cerebellum
GOBP_NEGATIVE_REGULATION_OF_DEFENSE_RESPONSE	0.557168	0.999986	0.0247672	-0.269818	-0.948124	61	1	Brain_Cerebellum
GOBP_NEGATIVE_REGULATION_OF_DEPHOSPHORYLATION	0.612642	0.999986	0.0222735	-0.339944	-0.890871	16	1	Brain_Cerebellum
GOBP_NEGATIVE_REGULATION_OF_DEVELOPMENTAL_GROWTH	0.469746	0.999986	0.027193	-0.327833	-0.990908	29	1	Brain_Cerebellum
GOBP_NEGATIVE_REGULATION_OF_DEVELOPMENTAL_PROCESS	0.66129	0.999986	0.0227424	-0.218093	-0.936059	230	1	Brain_Cerebellum
GOBP_NEGATIVE_REGULATION_OF_DNA_BINDING_TRANSCRIPTION_FACTOR_ACTIVITY	0.5331	0.999986	0.0226262	0.291694	0.952904	46	1	Brain_Cerebellum
GOBP_NEGATIVE_REGULATION_OF_DNA_METABOLIC_PROCESS	0.188753	0.999986	0.0468689	-0.367664	-1.19558	41	1	Brain_Cerebellum
GOBP_NEGATIVE_REGULATION_OF_ENDOCYTOSIS	0.460469	0.999986	0.0270196	-0.36494	-1.00019	19	1	Brain_Cerebellum
GOBP_NEGATIVE_REGULATION_OF_ENDOTHELIAL_CELL_PROLIFERATION	0.357445	0.999986	0.0302059	0.446129	1.08283	13	1	Brain_Cerebellum
GOBP_NEGATIVE_REGULATION_OF_EPITHELIAL_CELL_MIGRATION	0.794521	0.999986	0.0172443	0.290556	0.771463	19	1	Brain_Cerebellum
GOBP_NEGATIVE_REGULATION_OF_EPITHELIAL_CELL_PROLIFERATION	0.447908	0.999986	0.0280033	-0.320234	-1.00519	34	1	Brain_Cerebellum
GOBP_NEGATIVE_REGULATION_OF_ERK1_AND_ERK2_CASCADE	0.262555	0.999986	0.0361407	0.432407	1.16249	20	1	Brain_Cerebellum
GOBP_NEGATIVE_REGULATION_OF_ESTABLISHMENT_OF_PROTEIN_LOCALIZATION	0.80087	0.999986	0.0188925	-0.251186	-0.804022	38	1	Brain_Cerebellum
GOBP_NEGATIVE_REGULATION_OF_EXTRINSIC_APOPTOTIC_SIGNALING_PATHWAY	0.699479	0.999986	0.0191385	0.318625	0.83526	18	1	Brain_Cerebellum
GOBP_NEGATIVE_REGULATION_OF_FAT_CELL_DIFFERENTIATION	0.711531	0.999986	0.0188681	0.326596	0.822635	15	1	Brain_Cerebellum
GOBP_NEGATIVE_REGULATION_OF_FIBROBLAST_PROLIFERATION	0.131723	0.999986	0.055804	-0.52907	-1.33444	14	1	Brain_Cerebellum
GOBP_NEGATIVE_REGULATION_OF_GENE_EXPRESSION	0.00628711	0.956193	0.241698	0.322586	1.37209	275	1	Brain_Cerebellum
GOBP_NEGATIVE_REGULATION_OF_GENE_EXPRESSION_EPIGENETIC	0.209801	0.999986	0.0411315	0.44696	1.21443	21	1	Brain_Cerebellum
GOBP_NEGATIVE_REGULATION_OF_GROWTH	0.501002	0.999986	0.0267793	-0.269071	-0.973491	72	1	Brain_Cerebellum
GOBP_NEGATIVE_REGULATION_OF_G_PROTEIN_COUPLED_RECEPTOR_SIGNALING_PATHWAY	0.645741	0.999986	0.020361	0.340321	0.869428	16	1	Brain_Cerebellum
GOBP_NEGATIVE_REGULATION_OF_HEMOPOIESIS	0.422806	0.999986	0.027004	0.360762	1.02434	25	1	Brain_Cerebellum
GOBP_NEGATIVE_REGULATION_OF_HISTONE_MODIFICATION	0.217584	0.999986	0.0404101	0.504273	1.22395	13	1	Brain_Cerebellum
GOBP_NEGATIVE_REGULATION_OF_HORMONE_SECRETION	0.945044	0.999986	0.0147173	0.240086	0.604734	15	1	Brain_Cerebellum
GOBP_NEGATIVE_REGULATION_OF_HYDROLASE_ACTIVITY	0.763187	0.999986	0.020103	-0.231261	-0.862609	86	1	Brain_Cerebellum
GOBP_NEGATIVE_REGULATION_OF_IMMUNE_EFFECTOR_PROCESS	0.697631	0.999986	0.0187874	0.280096	0.853996	34	1	Brain_Cerebellum
GOBP_NEGATIVE_REGULATION_OF_IMMUNE_RESPONSE	0.975908	0.999986	0.0136806	0.194342	0.66093	57	1	Brain_Cerebellum
GOBP_NEGATIVE_REGULATION_OF_IMMUNE_SYSTEM_PROCESS	0.815016	0.999986	0.0192216	-0.217326	-0.857832	122	1	Brain_Cerebellum
GOBP_NEGATIVE_REGULATION_OF_INFLAMMATORY_RESPONSE	0.73719	0.999986	0.0198679	-0.267601	-0.839982	34	1	Brain_Cerebellum
GOBP_NEGATIVE_REGULATION_OF_INNATE_IMMUNE_RESPONSE	0.469994	0.999986	0.0269183	-0.336641	-0.987389	25	1	Brain_Cerebellum
GOBP_NEGATIVE_REGULATION_OF_INTERLEUKIN_6_PRODUCTION	0.125048	0.999986	0.0547398	0.554097	1.34489	13	1	Brain_Cerebellum
GOBP_NEGATIVE_REGULATION_OF_INTRACELLULAR_PROTEIN_TRANSPORT	0.763497	0.999986	0.0189209	-0.307164	-0.790909	15	1	Brain_Cerebellum
GOBP_NEGATIVE_REGULATION_OF_INTRACELLULAR_SIGNAL_TRANSDUCTION	0.449695	0.999986	0.0249718	0.250212	0.998627	160	1	Brain_Cerebellum
GOBP_NEGATIVE_REGULATION_OF_INTRACELLULAR_TRANSPORT	0.860441	0.999986	0.0173086	-0.262439	-0.726852	20	1	Brain_Cerebellum
GOBP_NEGATIVE_REGULATION_OF_INTRINSIC_APOPTOTIC_SIGNALING_PATHWAY	0.913543	0.999986	0.0166463	-0.232892	-0.692736	27	1	Brain_Cerebellum
GOBP_NEGATIVE_REGULATION_OF_ION_TRANSMEMBRANE_TRANSPORT	0.396532	0.999986	0.0279527	0.360834	1.04177	27	1	Brain_Cerebellum
GOBP_NEGATIVE_REGULATION_OF_ION_TRANSMEMBRANE_TRANSPORTER_ACTIVITY	0.891762	0.999986	0.0155641	0.25949	0.688979	19	1	Brain_Cerebellum
GOBP_NEGATIVE_REGULATION_OF_ION_TRANSPORT	0.540476	0.999986	0.022408	0.290469	0.948901	46	1	Brain_Cerebellum
GOBP_NEGATIVE_REGULATION_OF_KINASE_ACTIVITY	0.767809	0.999986	0.0198855	-0.233658	-0.856902	77	1	Brain_Cerebellum
GOBP_NEGATIVE_REGULATION_OF_LEUKOCYTE_APOPTOTIC_PROCESS	0.44717	0.999986	0.0262897	0.396156	1.01207	16	1	Brain_Cerebellum
GOBP_NEGATIVE_REGULATION_OF_LEUKOCYTE_CELL_CELL_ADHESION	0.859679	0.999986	0.0176017	-0.240883	-0.76065	35	1	Brain_Cerebellum
GOBP_NEGATIVE_REGULATION_OF_LEUKOCYTE_MEDIATED_IMMUNITY	0.67162	0.999986	0.02099	-0.304852	-0.856298	21	1	Brain_Cerebellum
GOBP_NEGATIVE_REGULATION_OF_LEUKOCYTE_MIGRATION	0.526732	0.999986	0.023552	0.3639	0.953947	18	1	Brain_Cerebellum
GOBP_NEGATIVE_REGULATION_OF_LEUKOCYTE_PROLIFERATION	0.519977	0.999986	0.0232994	0.317362	0.954406	32	1	Brain_Cerebellum
GOBP_NEGATIVE_REGULATION_OF_LIPID_BIOSYNTHETIC_PROCESS	0.569996	0.999986	0.0222735	0.365642	0.920986	15	1	Brain_Cerebellum
GOBP_NEGATIVE_REGULATION_OF_LIPID_METABOLIC_PROCESS	0.182705	0.999986	0.0439306	0.422127	1.22939	28	1	Brain_Cerebellum
GOBP_NEGATIVE_REGULATION_OF_LOCOMOTION	0.608023	0.999986	0.0236474	-0.24492	-0.934381	99	1	Brain_Cerebellum
GOBP_NEGATIVE_REGULATION_OF_LYMPHOCYTE_ACTIVATION	0.837025	0.999986	0.0158392	0.24378	0.784052	43	1	Brain_Cerebellum
GOBP_NEGATIVE_REGULATION_OF_LYMPHOCYTE_DIFFERENTIATION	0.903809	0.999986	0.0153282	0.266565	0.646999	13	1	Brain_Cerebellum
GOBP_NEGATIVE_REGULATION_OF_LYMPHOCYTE_MEDIATED_IMMUNITY	0.414244	0.999986	0.0289038	-0.387575	-1.03071	17	1	Brain_Cerebellum
GOBP_NEGATIVE_REGULATION_OF_MACROAUTOPHAGY	0.286846	0.999986	0.0345534	0.446442	1.14054	16	1	Brain_Cerebellum
GOBP_NEGATIVE_REGULATION_OF_MAPK_CASCADE	0.888816	0.999986	0.0175069	-0.223764	-0.759492	51	1	Brain_Cerebellum
GOBP_NEGATIVE_REGULATION_OF_MAP_KINASE_ACTIVITY	0.889075	0.999986	0.0167897	-0.249495	-0.700807	21	1	Brain_Cerebellum
GOBP_NEGATIVE_REGULATION_OF_METAPHASE_ANAPHASE_TRANSITION_OF_CELL_CYCLE	0.0319767	0.980214	0.115548	-0.584804	-1.55521	17	1	Brain_Cerebellum
GOBP_NEGATIVE_REGULATION_OF_MITOCHONDRION_ORGANIZATION	0.957578	0.999986	0.0145272	0.229993	0.57931	15	1	Brain_Cerebellum
GOBP_NEGATIVE_REGULATION_OF_MITOTIC_CELL_CYCLE	0.10119	0.999986	0.0658133	-0.357286	-1.27043	65	1	Brain_Cerebellum
GOBP_NEGATIVE_REGULATION_OF_MITOTIC_CELL_CYCLE_PHASE_TRANSITION	0.00283533	0.940506	0.407692	-0.495963	-1.67176	49	1	Brain_Cerebellum
GOBP_NEGATIVE_REGULATION_OF_MOLECULAR_FUNCTION	0.745902	0.999986	0.0166905	0.212335	0.912437	303	1	Brain_Cerebellum
GOBP_NEGATIVE_REGULATION_OF_MRNA_METABOLIC_PROCESS	0.645774	0.999986	0.020103	0.313497	0.8803	24	1	Brain_Cerebellum
GOBP_NEGATIVE_REGULATION_OF_MULTICELLULAR_ORGANISMAL_PROCESS	0.93959	0.999986	0.0134086	0.196032	0.830131	266	1	Brain_Cerebellum
GOBP_NEGATIVE_REGULATION_OF_MUSCLE_CELL_DIFFERENTIATION	0.981296	0.999986	0.0141742	0.205214	0.516898	15	1	Brain_Cerebellum
GOBP_NEGATIVE_REGULATION_OF_MUSCLE_HYPERTROPHY	0.999615	0.999986	0.0138738	0.157144	0.381415	13	1	Brain_Cerebellum
GOBP_NEGATIVE_REGULATION_OF_MYELOID_CELL_DIFFERENTIATION	0.539916	0.999986	0.0245337	-0.372314	-0.939059	14	1	Brain_Cerebellum
GOBP_NEGATIVE_REGULATION_OF_NERVOUS_SYSTEM_DEVELOPMENT	0.580777	0.999986	0.0214063	0.296882	0.924115	37	1	Brain_Cerebellum
GOBP_NEGATIVE_REGULATION_OF_NEURON_APOPTOTIC_PROCESS	0.539868	0.999986	0.0227758	0.317644	0.946876	31	1	Brain_Cerebellum
GOBP_NEGATIVE_REGULATION_OF_NEURON_DEATH	0.81726	0.999986	0.0161725	0.243792	0.796419	46	1	Brain_Cerebellum
GOBP_NEGATIVE_REGULATION_OF_NEURON_DIFFERENTIATION	0.698244	0.999986	0.0191592	0.315027	0.836437	19	1	Brain_Cerebellum
GOBP_NEGATIVE_REGULATION_OF_NEURON_PROJECTION_DEVELOPMENT	0.21817	0.999986	0.0433171	-0.347867	-1.15992	46	1	Brain_Cerebellum
GOBP_NEGATIVE_REGULATION_OF_NF_KAPPAB_TRANSCRIPTION_FACTOR_ACTIVITY	0.0604616	0.984032	0.0798002	0.518719	1.44188	23	1	Brain_Cerebellum
GOBP_NEGATIVE_REGULATION_OF_NUCLEAR_DIVISION	0.0203014	0.971481	0.146152	-0.567011	-1.59267	21	1	Brain_Cerebellum
GOBP_NEGATIVE_REGULATION_OF_NUCLEOBASE_CONTAINING_COMPOUND_METABOLIC_PROCESS	0.281743	0.999986	0.0325552	0.243107	1.0574	344	1	Brain_Cerebellum
GOBP_NEGATIVE_REGULATION_OF_ORGANELLE_ASSEMBLY	0.192627	0.999986	0.0433412	0.472513	1.23867	18	1	Brain_Cerebellum
GOBP_NEGATIVE_REGULATION_OF_ORGANELLE_ORGANIZATION	0.419084	0.999986	0.0302961	-0.255595	-1.01481	127	1	Brain_Cerebellum
GOBP_NEGATIVE_REGULATION_OF_OSTEOBLAST_DIFFERENTIATION	0.471064	0.999986	0.0266191	-0.366551	-0.989563	18	1	Brain_Cerebellum
GOBP_NEGATIVE_REGULATION_OF_OXIDATIVE_STRESS_INDUCED_CELL_DEATH	0.479992	0.999986	0.0250251	0.407437	0.988919	13	1	Brain_Cerebellum
GOBP_NEGATIVE_REGULATION_OF_PEPTIDASE_ACTIVITY	0.297905	0.999986	0.0362939	-0.311674	-1.09384	60	1	Brain_Cerebellum
GOBP_NEGATIVE_REGULATION_OF_PEPTIDYL_TYROSINE_PHOSPHORYLATION	0.231902	0.999986	0.0406743	-0.442016	-1.1933	18	1	Brain_Cerebellum
GOBP_NEGATIVE_REGULATION_OF_PHOSPHORUS_METABOLIC_PROCESS	0.633605	0.999986	0.0231492	-0.232557	-0.934616	139	1	Brain_Cerebellum
GOBP_NEGATIVE_REGULATION_OF_PHOSPHORYLATION	0.410984	0.999986	0.0305293	-0.25787	-1.01731	121	1	Brain_Cerebellum
GOBP_NEGATIVE_REGULATION_OF_PLASMA_MEMBRANE_BOUNDED_CELL_PROJECTION_ASSEMBLY	0.747782	0.999986	0.0181288	0.317346	0.799336	15	1	Brain_Cerebellum
GOBP_NEGATIVE_REGULATION_OF_PROTEIN_BINDING	0.153055	0.999986	0.0488083	0.447362	1.27023	25	1	Brain_Cerebellum
GOBP_NEGATIVE_REGULATION_OF_PROTEIN_CATABOLIC_PROCESS	0.786574	0.999986	0.017015	0.261767	0.798112	34	1	Brain_Cerebellum
GOBP_NEGATIVE_REGULATION_OF_PROTEIN_CONTAINING_COMPLEX_ASSEMBLY	0.912361	0.999986	0.017008	-0.215393	-0.742443	55	1	Brain_Cerebellum
GOBP_NEGATIVE_REGULATION_OF_PROTEIN_CONTAINING_COMPLEX_DISASSEMBLY	0.279025	0.999986	0.0372479	-0.374538	-1.13208	29	1	Brain_Cerebellum
GOBP_NEGATIVE_REGULATION_OF_PROTEIN_KINASE_B_SIGNALING	0.925708	0.999986	0.0162415	-0.237375	-0.657436	20	1	Brain_Cerebellum
GOBP_NEGATIVE_REGULATION_OF_PROTEIN_LOCALIZATION	0.691036	0.999986	0.0211499	-0.253337	-0.877409	56	1	Brain_Cerebellum
GOBP_NEGATIVE_REGULATION_OF_PROTEIN_METABOLIC_PROCESS	0.906103	0.999986	0.0138322	0.199103	0.854379	298	1	Brain_Cerebellum
GOBP_NEGATIVE_REGULATION_OF_PROTEIN_MODIFICATION_BY_SMALL_PROTEIN_CONJUGATION_OR_REMOVAL	0.718008	0.999986	0.0200271	-0.288391	-0.830033	23	1	Brain_Cerebellum
GOBP_NEGATIVE_REGULATION_OF_PROTEIN_MODIFICATION_PROCESS	0.952681	0.999986	0.0168586	-0.194709	-0.800072	164	1	Brain_Cerebellum
GOBP_NEGATIVE_REGULATION_OF_PROTEIN_POLYMERIZATION	0.681711	0.999986	0.0210964	-0.27662	-0.873499	35	1	Brain_Cerebellum
GOBP_NEGATIVE_REGULATION_OF_PROTEIN_SECRETION	0.891824	0.999986	0.0155547	0.261415	0.678455	17	1	Brain_Cerebellum
GOBP_NEGATIVE_REGULATION_OF_PROTEIN_SERINE_THREONINE_KINASE_ACTIVITY	0.370532	0.999986	0.0318837	-0.324107	-1.05394	41	1	Brain_Cerebellum
GOBP_NEGATIVE_REGULATION_OF_PROTEOLYSIS	0.772152	0.999986	0.0167144	0.235689	0.85277	81	1	Brain_Cerebellum
GOBP_NEGATIVE_REGULATION_OF_PROTEOLYSIS_INVOLVED_IN_PROTEIN_CATABOLIC_PROCESS	0.671423	0.999986	0.0197411	0.327726	0.850553	17	1	Brain_Cerebellum
GOBP_NEGATIVE_REGULATION_OF_REPRODUCTIVE_PROCESS	0.912111	0.999986	0.0152546	0.255335	0.652312	16	1	Brain_Cerebellum
GOBP_NEGATIVE_REGULATION_OF_RESPONSE_TO_BIOTIC_STIMULUS	0.895175	0.999986	0.0169801	-0.232264	-0.72906	34	1	Brain_Cerebellum
GOBP_NEGATIVE_REGULATION_OF_RESPONSE_TO_CYTOKINE_STIMULUS	0.394334	0.999986	0.0283283	0.385471	1.04736	21	1	Brain_Cerebellum
GOBP_NEGATIVE_REGULATION_OF_RESPONSE_TO_DNA_DAMAGE_STIMULUS	0.147527	0.999986	0.0524449	-0.452564	-1.28843	22	1	Brain_Cerebellum
GOBP_NEGATIVE_REGULATION_OF_RESPONSE_TO_EXTERNAL_STIMULUS	0.952477	0.999986	0.0167863	-0.195132	-0.759832	112	1	Brain_Cerebellum
GOBP_NEGATIVE_REGULATION_OF_RESPONSE_TO_STIMULUS	0.392905	0.999986	0.0262087	0.227926	1.01617	455	1	Brain_Cerebellum
GOBP_NEGATIVE_REGULATION_OF_RESPONSE_TO_WOUNDING	0.587954	0.999986	0.021653	0.331982	0.910763	22	1	Brain_Cerebellum
GOBP_NEGATIVE_REGULATION_OF_RNA_CATABOLIC_PROCESS	0.706119	0.999986	0.018856	0.305038	0.836846	22	1	Brain_Cerebellum
GOBP_NEGATIVE_REGULATION_OF_RNA_METABOLIC_PROCESS	0.138387	0.999986	0.0490745	0.264181	1.13684	309	1	Brain_Cerebellum
GOBP_NEGATIVE_REGULATION_OF_SECRETION	0.933901	0.999986	0.0166769	-0.213781	-0.703834	43	1	Brain_Cerebellum
GOBP_NEGATIVE_REGULATION_OF_SIGNALING	0.243568	0.999986	0.0351962	0.243756	1.06917	374	1	Brain_Cerebellum
GOBP_NEGATIVE_REGULATION_OF_SIGNALING_RECEPTOR_ACTIVITY	0.0623913	0.984032	0.0790299	0.574841	1.46856	16	1	Brain_Cerebellum
GOBP_NEGATIVE_REGULATION_OF_SMALL_GTPASE_MEDIATED_SIGNAL_TRANSDUCTION	0.217491	0.999986	0.0402497	0.448491	1.20573	20	1	Brain_Cerebellum
GOBP_NEGATIVE_REGULATION_OF_SMALL_MOLECULE_METABOLIC_PROCESS	0.653824	0.999986	0.0199031	0.306571	0.877114	26	1	Brain_Cerebellum
GOBP_NEGATIVE_REGULATION_OF_SMOOTH_MUSCLE_CELL_PROLIFERATION	0.631349	0.999986	0.0218684	-0.354121	-0.878554	13	1	Brain_Cerebellum
GOBP_NEGATIVE_REGULATION_OF_SUPRAMOLECULAR_FIBER_ORGANIZATION	0.366841	0.999986	0.0320428	-0.303048	-1.04958	56	1	Brain_Cerebellum
GOBP_NEGATIVE_REGULATION_OF_SYNAPTIC_TRANSMISSION	0.386849	0.999986	0.0301362	-0.389524	-1.05158	18	1	Brain_Cerebellum
GOBP_NEGATIVE_REGULATION_OF_TELOMERE_MAINTENANCE	0.508775	0.999986	0.0239256	0.389419	0.965832	14	1	Brain_Cerebellum
GOBP_NEGATIVE_REGULATION_OF_TOR_SIGNALING	0.240748	0.999986	0.0379709	0.48273	1.19726	14	1	Brain_Cerebellum
GOBP_NEGATIVE_REGULATION_OF_TRANSCRIPTION_BY_RNA_POLYMERASE_II	0.316501	0.999986	0.0310082	0.256851	1.05214	197	1	Brain_Cerebellum
GOBP_NEGATIVE_REGULATION_OF_TRANSFERASE_ACTIVITY	0.740508	0.999986	0.020578	-0.23363	-0.874225	88	1	Brain_Cerebellum
GOBP_NEGATIVE_REGULATION_OF_TRANSFORMING_GROWTH_FACTOR_BETA_RECEPTOR_SIGNALING_PATHWAY	0.311137	0.999986	0.0329157	0.42587	1.1164	18	1	Brain_Cerebellum
GOBP_NEGATIVE_REGULATION_OF_TRANSMEMBRANE_RECEPTOR_PROTEIN_SERINE_THREONINE_KINASE_SIGNALING_PATHWAY	0.0442362	0.980214	0.0928975	0.484306	1.46753	33	1	Brain_Cerebellum
GOBP_NEGATIVE_REGULATION_OF_TRANSMEMBRANE_TRANSPORT	0.231478	0.999986	0.0385144	0.383383	1.16891	34	1	Brain_Cerebellum
GOBP_NEGATIVE_REGULATION_OF_TRANSPORT	0.422497	0.999986	0.0259975	0.262684	1.0147	125	1	Brain_Cerebellum
GOBP_NEGATIVE_REGULATION_OF_TRANSPORTER_ACTIVITY	0.895772	0.999986	0.0166803	-0.247308	-0.694663	21	1	Brain_Cerebellum
GOBP_NEGATIVE_REGULATION_OF_TUMOR_NECROSIS_FACTOR_SUPERFAMILY_CYTOKINE_PRODUCTION	0.763223	0.999986	0.0176825	0.295276	0.793822	20	1	Brain_Cerebellum
GOBP_NEGATIVE_REGULATION_OF_T_CELL_PROLIFERATION	0.93725	0.999986	0.0161104	-0.225394	-0.661095	25	1	Brain_Cerebellum
GOBP_NEGATIVE_REGULATION_OF_UBIQUITIN_DEPENDENT_PROTEIN_CATABOLIC_PROCESS	0.612159	0.999986	0.0211207	0.367935	0.89304	13	1	Brain_Cerebellum
GOBP_NEGATIVE_REGULATION_OF_VASCULATURE_DEVELOPMENT	0.698196	0.999986	0.018925	0.301383	0.846285	24	1	Brain_Cerebellum
GOBP_NEGATIVE_REGULATION_OF_VIRAL_PROCESS	0.809376	0.999986	0.0180375	-0.281174	-0.759075	18	1	Brain_Cerebellum
GOBP_NEGATIVE_REGULATION_OF_WNT_SIGNALING_PATHWAY	0.777192	0.999986	0.0195042	-0.244815	-0.830943	51	1	Brain_Cerebellum
GOBP_NEGATIVE_REGULATION_OF_WOUND_HEALING	0.591655	0.999986	0.0217141	0.354359	0.905291	16	1	Brain_Cerebellum
GOBP_NEPHRON_DEVELOPMENT	0.224709	0.999986	0.0391706	0.3851	1.17415	34	1	Brain_Cerebellum
GOBP_NEPHRON_EPITHELIUM_DEVELOPMENT	0.293794	0.999986	0.0337174	0.391498	1.12009	26	1	Brain_Cerebellum
GOBP_NEPHRON_MORPHOGENESIS	0.926485	0.999986	0.0148623	0.242881	0.652963	20	1	Brain_Cerebellum
GOBP_NERVE_DEVELOPMENT	0.704418	0.999986	0.0190272	0.313244	0.831704	19	1	Brain_Cerebellum
GOBP_NERVOUS_SYSTEM_PROCESS	0.710514	0.999986	0.0222521	-0.208947	-0.937366	352	1	Brain_Cerebellum
GOBP_NEURAL_CREST_CELL_DIFFERENTIATION	0.257867	0.999986	0.0358688	0.363507	1.14051	38	1	Brain_Cerebellum
GOBP_NEURAL_PRECURSOR_CELL_PROLIFERATION	0.525508	0.999986	0.0228933	0.302901	0.9555	39	1	Brain_Cerebellum
GOBP_NEURAL_RETINA_DEVELOPMENT	0.412741	0.999986	0.0274574	0.370143	1.02889	23	1	Brain_Cerebellum
GOBP_NEURAL_TUBE_DEVELOPMENT	0.395568	0.999986	0.0276368	0.306424	1.03665	55	1	Brain_Cerebellum
GOBP_NEURAL_TUBE_FORMATION	0.227928	0.999986	0.0384609	0.363095	1.15818	41	1	Brain_Cerebellum
GOBP_NEUROBLAST_PROLIFERATION	0.447674	0.999986	0.0275224	-0.376255	-1.0006	17	1	Brain_Cerebellum
GOBP_NEUROGENESIS	0.943311	0.999986	0.0126838	0.191086	0.859888	504	1	Brain_Cerebellum
GOBP_NEUROMUSCULAR_PROCESS	0.3134	0.999986	0.0319063	0.338366	1.08826	43	1	Brain_Cerebellum
GOBP_NEUROMUSCULAR_PROCESS_CONTROLLING_BALANCE	0.193628	0.999986	0.0429359	0.504529	1.25132	14	1	Brain_Cerebellum
GOBP_NEURON_APOPTOTIC_PROCESS	0.335553	0.999986	0.0306526	0.315679	1.07112	56	1	Brain_Cerebellum
GOBP_NEURON_DEATH	0.766024	0.999986	0.0200226	-0.230963	-0.862578	87	1	Brain_Cerebellum
GOBP_NEURON_DEATH_IN_RESPONSE_TO_OXIDATIVE_STRESS	0.838784	0.999986	0.0164106	0.29617	0.718854	13	1	Brain_Cerebellum
GOBP_NEURON_DEVELOPMENT	0.758479	0.999986	0.0161856	0.209914	0.91371	346	1	Brain_Cerebellum
GOBP_NEURON_MATURATION	0.714616	0.999986	0.0188035	0.325979	0.821082	15	1	Brain_Cerebellum
GOBP_NEURON_MIGRATION	0.86372	0.999986	0.0154115	0.234837	0.769601	47	1	Brain_Cerebellum
GOBP_NEURON_PROJECTION_EXTENSION	0.965366	0.999986	0.0162646	-0.202689	-0.661973	42	1	Brain_Cerebellum
GOBP_NEURON_PROJECTION_GUIDANCE	0.992488	0.999986	0.0159773	-0.173768	-0.624813	69	1	Brain_Cerebellum
GOBP_NEURON_PROJECTION_ORGANIZATION	0.37401	0.999986	0.0313626	-0.353534	-1.06056	28	1	Brain_Cerebellum
GOBP_NEURON_PROJECTION_REGENERATION	0.693791	0.999986	0.0192466	0.322326	0.836538	17	1	Brain_Cerebellum
GOBP_NEURON_RECOGNITION	0.81988	0.999986	0.0178532	-0.274708	-0.752887	19	1	Brain_Cerebellum
GOBP_NEUROPEPTIDE_SIGNALING_PATHWAY	0.183238	0.999986	0.0468097	-0.425051	-1.23304	24	1	Brain_Cerebellum
GOBP_NEUROTRANSMITTER_SECRETION	0.146144	0.999986	0.053988	-0.361398	-1.23237	52	1	Brain_Cerebellum
GOBP_NEUROTRANSMITTER_TRANSPORT	0.188467	0.999986	0.0472585	-0.32488	-1.16816	69	1	Brain_Cerebellum
GOBP_NEUROTRANSMITTER_UPTAKE	0.230017	0.999986	0.0409429	-0.485861	-1.20539	13	1	Brain_Cerebellum
GOBP_NEUROTROPHIN_SIGNALING_PATHWAY	0.126972	0.999986	0.0542941	0.552868	1.34191	13	1	Brain_Cerebellum
GOBP_NEUTRAL_AMINO_ACID_TRANSPORT	0.92696	0.999986	0.0148742	0.24172	0.663137	22	1	Brain_Cerebellum
GOBP_NEUTRAL_LIPID_CATABOLIC_PROCESS	0.39419	0.999986	0.0284239	0.434213	1.05391	13	1	Brain_Cerebellum
GOBP_NEUTRAL_LIPID_METABOLIC_PROCESS	0.457691	0.999986	0.0254396	0.328335	1.00107	34	1	Brain_Cerebellum
GOBP_NEUTROPHIL_CHEMOTAXIS	0.791073	0.999986	0.0185284	-0.273126	-0.777576	22	1	Brain_Cerebellum
GOBP_NEUTROPHIL_MIGRATION	0.912479	0.999986	0.0166633	-0.233249	-0.693797	27	1	Brain_Cerebellum
GOBP_NIK_NF_KAPPAB_SIGNALING	0.125693	0.999986	0.0534318	0.405518	1.27921	39	1	Brain_Cerebellum
GOBP_NON_CANONICAL_WNT_SIGNALING_PATHWAY	0.747593	0.999986	0.0193558	-0.288574	-0.810576	21	1	Brain_Cerebellum
GOBP_NON_MEMBRANE_BOUNDED_ORGANELLE_ASSEMBLY	0.143599	0.999986	0.0553809	-0.299517	-1.1754	117	1	Brain_Cerebellum
GOBP_NON_MOTILE_CILIUM_ASSEMBLY	0.701557	0.999986	0.0186672	0.282528	0.84965	32	1	Brain_Cerebellum
GOBP_NOTCH_SIGNALING_PATHWAY	0.667613	0.999986	0.0217448	-0.264609	-0.882305	46	1	Brain_Cerebellum
GOBP_NUCLEAR_CHROMOSOME_SEGREGATION	0.431228	0.999986	0.0295531	-0.265049	-1.0129	100	1	Brain_Cerebellum
GOBP_NUCLEAR_ENVELOPE_ORGANIZATION	0.661562	0.999986	0.0198547	0.318885	0.86644	21	1	Brain_Cerebellum
GOBP_NUCLEAR_EXPORT	0.671589	0.999986	0.0190806	0.267225	0.88312	49	1	Brain_Cerebellum
GOBP_NUCLEAR_MEMBRANE_ORGANIZATION	0.663512	0.999986	0.0199472	0.335987	0.858356	16	1	Brain_Cerebellum
GOBP_NUCLEAR_TRANSCRIBED_MRNA_CATABOLIC_PROCESS	0.227179	0.999986	0.0387662	0.378695	1.1711	36	1	Brain_Cerebellum
GOBP_NUCLEAR_TRANSCRIBED_MRNA_CATABOLIC_PROCESS_DEADENYLATION_DEPENDENT_DECAY	0.663909	0.999986	0.0198767	0.353709	0.858511	13	1	Brain_Cerebellum
GOBP_NUCLEAR_TRANSCRIBED_MRNA_CATABOLIC_PROCESS_NONSENSE_MEDIATED_DECAY	0.599691	0.999986	0.0214763	0.346311	0.898787	17	1	Brain_Cerebellum
GOBP_NUCLEAR_TRANSPORT	0.618585	0.999986	0.0199472	0.251061	0.925658	92	1	Brain_Cerebellum
GOBP_NUCLEIC_ACID_PHOSPHODIESTER_BOND_HYDROLYSIS	0.270582	0.999986	0.034323	0.300253	1.09871	88	1	Brain_Cerebellum
GOBP_NUCLEOBASE_CONTAINING_COMPOUND_TRANSPORT	0.708976	0.999986	0.0180072	0.245866	0.883672	78	1	Brain_Cerebellum
GOBP_NUCLEOBASE_CONTAINING_SMALL_MOLECULE_METABOLIC_PROCESS	0.646277	0.999986	0.0230177	-0.218625	-0.939877	232	1	Brain_Cerebellum
GOBP_NUCLEOSIDE_BISPHOSPHATE_BIOSYNTHETIC_PROCESS	0.903138	0.999986	0.0166496	-0.237971	-0.697983	25	1	Brain_Cerebellum
GOBP_NUCLEOSIDE_BISPHOSPHATE_METABOLIC_PROCESS	0.318241	0.999986	0.0348713	-0.32396	-1.08515	47	1	Brain_Cerebellum
GOBP_NUCLEOSIDE_DIPHOSPHATE_METABOLIC_PROCESS	0.036915	0.980214	0.110535	-0.418131	-1.41921	51	1	Brain_Cerebellum
GOBP_NUCLEOSIDE_METABOLIC_PROCESS	0.476251	0.999986	0.0267333	-0.33961	-0.985181	24	1	Brain_Cerebellum
GOBP_NUCLEOSIDE_MONOPHOSPHATE_BIOSYNTHETIC_PROCESS	0.0108171	0.956193	0.193114	0.654569	1.67225	16	1	Brain_Cerebellum
GOBP_NUCLEOSIDE_MONOPHOSPHATE_METABOLIC_PROCESS	0.152129	0.999986	0.0485786	0.417974	1.25698	32	1	Brain_Cerebellum
GOBP_NUCLEOSIDE_PHOSPHATE_BIOSYNTHETIC_PROCESS	0.976049	0.999986	0.0132637	0.190244	0.723822	113	1	Brain_Cerebellum
GOBP_NUCLEOSIDE_PHOSPHATE_CATABOLIC_PROCESS	0.184599	0.999986	0.046958	-0.381232	-1.20384	35	1	Brain_Cerebellum
GOBP_NUCLEOSIDE_TRIPHOSPHATE_BIOSYNTHETIC_PROCESS	0.969731	0.999986	0.0137135	0.200384	0.64448	43	1	Brain_Cerebellum
GOBP_NUCLEOSIDE_TRIPHOSPHATE_METABOLIC_PROCESS	0.99458	0.999986	0.0130382	0.172013	0.624186	83	1	Brain_Cerebellum
GOBP_NUCLEOSOME_ORGANIZATION	0.763016	0.999986	0.0178308	0.303944	0.788832	17	1	Brain_Cerebellum
GOBP_NUCLEOTIDE_EXCISION_REPAIR	0.785969	0.999986	0.0169906	0.272661	0.794089	28	1	Brain_Cerebellum
GOBP_NUCLEOTIDE_PHOSPHORYLATION	0.665382	0.999986	0.0214863	-0.282742	-0.876352	32	1	Brain_Cerebellum
GOBP_NUCLEOTIDE_TRANSPORT	0.947358	0.999986	0.0157247	-0.232086	-0.608213	16	1	Brain_Cerebellum
GOBP_NUCLEUS_ORGANIZATION	0.805398	0.999986	0.0188277	-0.241757	-0.809798	47	1	Brain_Cerebellum
GOBP_ODONTOGENESIS	0.510606	0.999986	0.0257969	-0.310326	-0.969005	33	1	Brain_Cerebellum
GOBP_ODONTOGENESIS_OF_DENTIN_CONTAINING_TOOTH	0.743713	0.999986	0.0194531	-0.284697	-0.810518	22	1	Brain_Cerebellum
GOBP_OLEFINIC_COMPOUND_METABOLIC_PROCESS	0.845983	0.999986	0.015693	0.233211	0.788966	55	1	Brain_Cerebellum
GOBP_OLIGODENDROCYTE_DEVELOPMENT	0.728414	0.999986	0.0185442	0.317094	0.810089	16	1	Brain_Cerebellum
GOBP_OLIGODENDROCYTE_DIFFERENTIATION	0.646295	0.999986	0.0218581	-0.296604	-0.882249	27	1	Brain_Cerebellum
GOBP_OLIGOSACCHARIDE_METABOLIC_PROCESS	0.314683	0.999986	0.0326863	0.420762	1.11718	19	1	Brain_Cerebellum
GOBP_ONE_CARBON_METABOLIC_PROCESS	0.0518704	0.980214	0.0868545	0.571768	1.48392	17	1	Brain_Cerebellum
GOBP_OOCYTE_DIFFERENTIATION	0.533475	0.999986	0.0233402	0.356757	0.947238	19	1	Brain_Cerebellum
GOBP_OOGENESIS	0.587882	0.999986	0.0213566	0.304957	0.917101	32	1	Brain_Cerebellum
GOBP_ORGANELLE_ASSEMBLY	0.792535	0.999986	0.0157437	0.208682	0.901068	322	1	Brain_Cerebellum
GOBP_ORGANELLE_DISASSEMBLY	0.0667527	0.995143	0.0744947	0.41479	1.35503	46	1	Brain_Cerebellum
GOBP_ORGANELLE_FISSION	0.635448	0.999986	0.0195127	0.232984	0.933034	165	1	Brain_Cerebellum
GOBP_ORGANELLE_FUSION	0.732711	0.999986	0.0176531	0.247749	0.863568	65	1	Brain_Cerebellum
GOBP_ORGANELLE_LOCALIZATION	0.948672	0.999986	0.013525	0.196481	0.809565	205	1	Brain_Cerebellum
GOBP_ORGANELLE_MEMBRANE_FUSION	0.831407	0.999986	0.0158488	0.238579	0.795591	51	1	Brain_Cerebellum
GOBP_ORGANELLE_TRANSPORT_ALONG_MICROTUBULE	0.0850984	0.999986	0.0661924	0.449503	1.36207	33	1	Brain_Cerebellum
GOBP_ORGANIC_ACID_BIOSYNTHETIC_PROCESS	0.903464	0.999986	0.0144086	0.21053	0.794977	108	1	Brain_Cerebellum
GOBP_ORGANIC_ACID_CATABOLIC_PROCESS	0.177723	0.999986	0.0491753	-0.299655	-1.15514	105	1	Brain_Cerebellum
GOBP_ORGANIC_ACID_METABOLIC_PROCESS	0.502735	0.999986	0.0278688	-0.220592	-0.983728	331	1	Brain_Cerebellum
GOBP_ORGANIC_ACID_TRANSMEMBRANE_TRANSPORT	0.628513	0.999986	0.0201075	0.275772	0.903753	47	1	Brain_Cerebellum
GOBP_ORGANIC_ACID_TRANSPORT	0.96017	0.999986	0.0166429	-0.195014	-0.742845	98	1	Brain_Cerebellum
GOBP_ORGANIC_ANION_TRANSPORT	0.860976	0.999986	0.0150752	0.216242	0.822739	113	1	Brain_Cerebellum
GOBP_ORGANIC_CATION_TRANSPORT	0.941115	0.999986	0.0159806	-0.226249	-0.64412	22	1	Brain_Cerebellum
GOBP_ORGANIC_CYCLIC_COMPOUND_CATABOLIC_PROCESS	0.378908	0.999986	0.0279107	0.256363	1.02947	169	1	Brain_Cerebellum
GOBP_ORGANIC_HYDROXY_COMPOUND_BIOSYNTHETIC_PROCESS	0.0249558	0.980214	0.135251	-0.402047	-1.44219	68	1	Brain_Cerebellum
GOBP_ORGANIC_HYDROXY_COMPOUND_CATABOLIC_PROCESS	0.327543	0.999986	0.0335	-0.388715	-1.09186	21	1	Brain_Cerebellum
GOBP_ORGANIC_HYDROXY_COMPOUND_METABOLIC_PROCESS	0.00767148	0.956193	0.248833	-0.341229	-1.40668	168	1	Brain_Cerebellum
GOBP_ORGANIC_HYDROXY_COMPOUND_TRANSPORT	0.830405	0.999986	0.0188803	-0.222085	-0.834027	90	1	Brain_Cerebellum
GOBP_ORGANONITROGEN_COMPOUND_CATABOLIC_PROCESS	0.450568	0.999986	0.023987	0.224588	0.999265	445	1	Brain_Cerebellum
GOBP_ORGANOPHOSPHATE_BIOSYNTHETIC_PROCESS	0.997705	0.999986	0.0164507	-0.167436	-0.713819	217	1	Brain_Cerebellum
GOBP_ORGANOPHOSPHATE_CATABOLIC_PROCESS	0.679012	0.999986	0.0216276	-0.25182	-0.890265	63	1	Brain_Cerebellum
GOBP_ORGANOPHOSPHATE_ESTER_TRANSPORT	0.160731	0.999986	0.0467213	0.370807	1.2207	48	1	Brain_Cerebellum
GOBP_ORGANOPHOSPHATE_METABOLIC_PROCESS	0.595301	0.999986	0.0251056	-0.214554	-0.963229	354	1	Brain_Cerebellum
GOBP_ORGAN_GROWTH	0.561683	0.999986	0.0244888	-0.288172	-0.937083	41	1	Brain_Cerebellum
GOBP_OSSIFICATION	0.315731	0.999986	0.0356019	-0.279957	-1.06641	98	1	Brain_Cerebellum
GOBP_OSTEOBLAST_DIFFERENTIATION	0.449956	0.999986	0.0282592	-0.289034	-1.00104	56	1	Brain_Cerebellum
GOBP_OSTEOCLAST_DIFFERENTIATION	0.58804	0.999986	0.0229554	-0.341597	-0.908433	17	1	Brain_Cerebellum
GOBP_OUTFLOW_TRACT_MORPHOGENESIS	0.0612362	0.984032	0.0792843	0.591357	1.46667	14	1	Brain_Cerebellum
GOBP_OVARIAN_FOLLICLE_DEVELOPMENT	0.711379	0.999986	0.0199871	-0.321865	-0.828763	15	1	Brain_Cerebellum
GOBP_OVULATION_CYCLE	0.773964	0.999986	0.0188358	-0.28198	-0.792051	21	1	Brain_Cerebellum
GOBP_OVULATION_CYCLE_PROCESS	0.460754	0.999986	0.0257119	0.412995	1.00241	13	1	Brain_Cerebellum
GOBP_OXIDATIVE_PHOSPHORYLATION	0.980331	0.999986	0.0134978	0.192912	0.618716	42	1	Brain_Cerebellum
GOBP_O_GLYCAN_PROCESSING	0.262088	0.999986	0.0379537	-0.421502	-1.1552	19	1	Brain_Cerebellum
GOBP_P38MAPK_CASCADE	0.944105	0.999986	0.0145767	0.239954	0.59513	14	1	Brain_Cerebellum
GOBP_PALLIUM_DEVELOPMENT	0.136489	0.999986	0.0509047	0.371806	1.23986	51	1	Brain_Cerebellum
GOBP_PANCREAS_DEVELOPMENT	0.576828	0.999986	0.0218477	0.328884	0.923508	24	1	Brain_Cerebellum
GOBP_PATHWAY_RESTRICTED_SMAD_PROTEIN_PHOSPHORYLATION	0.639931	0.999986	0.020361	0.323739	0.879628	21	1	Brain_Cerebellum
GOBP_PATTERN_RECOGNITION_RECEPTOR_SIGNALING_PATHWAY	0.0386029	0.980214	0.0986245	0.452848	1.4524	42	1	Brain_Cerebellum
GOBP_PATTERN_SPECIFICATION_PROCESS	0.941039	0.999986	0.0137218	0.200756	0.774769	124	1	Brain_Cerebellum
GOBP_PEPTIDE_ANTIGEN_ASSEMBLY_WITH_MHC_PROTEIN_COMPLEX	0.0770192	0.999986	0.0736533	-0.58084	-1.44103	13	1	Brain_Cerebellum
GOBP_PEPTIDE_BIOSYNTHETIC_PROCESS	0.913341	0.999986	0.0176531	-0.19861	-0.835978	196	1	Brain_Cerebellum
GOBP_PEPTIDE_METABOLIC_PROCESS	0.663401	0.999986	0.0184616	0.221144	0.931884	253	1	Brain_Cerebellum
GOBP_PEPTIDE_TRANSPORT	0.254014	0.999986	0.0402497	-0.303669	-1.11043	76	1	Brain_Cerebellum
GOBP_PEPTIDYL_AMINO_ACID_MODIFICATION	0.929274	0.999986	0.0131068	0.194885	0.859729	403	1	Brain_Cerebellum
GOBP_PEPTIDYL_CYSTEINE_MODIFICATION	0.2428	0.999986	0.0377826	0.423056	1.17597	23	1	Brain_Cerebellum
GOBP_PEPTIDYL_GLUTAMIC_ACID_MODIFICATION	0.622814	0.999986	0.0220824	-0.356833	-0.885282	13	1	Brain_Cerebellum
GOBP_PEPTIDYL_LYSINE_ACETYLATION	0.467784	0.999986	0.0275795	-0.283248	-0.991558	59	1	Brain_Cerebellum
GOBP_PEPTIDYL_LYSINE_METHYLATION	0.410299	0.999986	0.0269884	0.317844	1.02226	43	1	Brain_Cerebellum
GOBP_PEPTIDYL_LYSINE_MODIFICATION	0.648122	0.999986	0.0191426	0.237808	0.920832	127	1	Brain_Cerebellum
GOBP_PEPTIDYL_LYSINE_TRIMETHYLATION	0.190311	0.999986	0.0436333	0.474499	1.24388	18	1	Brain_Cerebellum
GOBP_PEPTIDYL_PROLINE_MODIFICATION	0.611333	0.999986	0.0225057	-0.323094	-0.894843	20	1	Brain_Cerebellum
GOBP_PEPTIDYL_SERINE_MODIFICATION	0.773598	0.999986	0.0165481	0.232343	0.855312	91	1	Brain_Cerebellum
GOBP_PEPTIDYL_THREONINE_MODIFICATION	0.702962	0.999986	0.0208988	-0.268641	-0.864083	39	1	Brain_Cerebellum
GOBP_PEPTIDYL_TYROSINE_MODIFICATION	0.522579	0.999986	0.0262087	-0.247204	-0.968984	116	1	Brain_Cerebellum
GOBP_PERIPHERAL_NERVOUS_SYSTEM_DEVELOPMENT	0.817465	0.999986	0.0178906	-0.278727	-0.752468	18	1	Brain_Cerebellum
GOBP_PEROXISOME_ORGANIZATION	0.47024	0.999986	0.0252272	0.400638	0.993658	14	1	Brain_Cerebellum
GOBP_PHAGOCYTOSIS	0.261122	0.999986	0.0352105	0.311696	1.11135	74	1	Brain_Cerebellum
GOBP_PHENOL_CONTAINING_COMPOUND_METABOLIC_PROCESS	0.0569959	0.981114	0.0873573	-0.452903	-1.41421	33	1	Brain_Cerebellum
GOBP_PHOSPHATIDIC_ACID_METABOLIC_PROCESS	0.87395	0.999986	0.0170957	-0.274536	-0.692441	14	1	Brain_Cerebellum
GOBP_PHOSPHATIDYLCHOLINE_METABOLIC_PROCESS	0.876733	0.999986	0.0155829	0.255604	0.717736	24	1	Brain_Cerebellum
GOBP_PHOSPHATIDYLINOSITOL_3_KINASE_SIGNALING	0.297391	0.999986	0.0362477	-0.343573	-1.09975	38	1	Brain_Cerebellum
GOBP_PHOSPHATIDYLINOSITOL_BIOSYNTHETIC_PROCESS	0.519351	0.999986	0.0230348	0.295603	0.960802	45	1	Brain_Cerebellum
GOBP_PHOSPHATIDYLINOSITOL_METABOLIC_PROCESS	0.669785	0.999986	0.0190272	0.265463	0.885243	51	1	Brain_Cerebellum
GOBP_PHOSPHATIDYLINOSITOL_PHOSPHATE_BIOSYNTHETIC_PROCESS	0.794684	0.999986	0.018442	-0.276513	-0.776698	21	1	Brain_Cerebellum
GOBP_PHOSPHOLIPASE_C_ACTIVATING_G_PROTEIN_COUPLED_RECEPTOR_SIGNALING_PATHWAY	0.204654	0.999986	0.0416238	0.437477	1.21605	23	1	Brain_Cerebellum
GOBP_PHOSPHOLIPID_BIOSYNTHETIC_PROCESS	0.748651	0.999986	0.0204207	-0.232374	-0.871767	89	1	Brain_Cerebellum
GOBP_PHOSPHOLIPID_CATABOLIC_PROCESS	0.651052	0.999986	0.0200806	0.316888	0.869355	22	1	Brain_Cerebellum
GOBP_PHOSPHOLIPID_DEPHOSPHORYLATION	0.603613	0.999986	0.0225385	-0.338268	-0.899579	17	1	Brain_Cerebellum
GOBP_PHOSPHOLIPID_METABOLIC_PROCESS	0.717908	0.999986	0.0211744	-0.226313	-0.901707	130	1	Brain_Cerebellum
GOBP_PHOSPHOLIPID_TRANSLOCATION	0.563067	0.999986	0.0224948	0.362921	0.927164	16	1	Brain_Cerebellum
GOBP_PHOSPHOLIPID_TRANSPORT	0.0833333	0.999986	0.0670487	0.463184	1.37099	30	1	Brain_Cerebellum
GOBP_PHOTORECEPTOR_CELL_DEVELOPMENT	0.623449	0.999986	0.0207232	0.330597	0.88878	20	1	Brain_Cerebellum
GOBP_PHOTORECEPTOR_CELL_DIFFERENTIATION	0.317379	0.999986	0.0322154	0.392537	1.10225	24	1	Brain_Cerebellum
GOBP_PHOTORECEPTOR_CELL_MAINTENANCE	0.0518363	0.980214	0.0907499	-0.530472	-1.4692	20	1	Brain_Cerebellum
GOBP_PHOTOTRANSDUCTION	0.688342	0.999986	0.0193305	0.345813	0.839346	13	1	Brain_Cerebellum
GOBP_PIGMENTATION	0.735142	0.999986	0.0177342	0.263966	0.848972	43	1	Brain_Cerebellum
GOBP_PIGMENT_BIOSYNTHETIC_PROCESS	0.0738527	0.999986	0.072342	0.553235	1.43582	17	1	Brain_Cerebellum
GOBP_PIGMENT_CELL_DIFFERENTIATION	0.20025	0.999986	0.0442333	-0.499635	-1.23957	13	1	Brain_Cerebellum
GOBP_PIGMENT_GRANULE_ORGANIZATION	0.1591	0.999986	0.0478437	0.52282	1.29669	14	1	Brain_Cerebellum
GOBP_PIGMENT_METABOLIC_PROCESS	0.106173	0.999986	0.0593177	0.477228	1.34006	24	1	Brain_Cerebellum
GOBP_PLACENTA_DEVELOPMENT	0.588191	0.999986	0.0213368	0.302539	0.916744	33	1	Brain_Cerebellum
GOBP_PLASMA_LIPOPROTEIN_PARTICLE_CLEARANCE	0.814886	0.999986	0.0168656	0.296013	0.745605	15	1	Brain_Cerebellum
GOBP_PLASMA_MEMBRANE_ORGANIZATION	0.464611	0.999986	0.0276533	-0.285637	-0.993649	57	1	Brain_Cerebellum
GOBP_PLATELET_ACTIVATION	0.169011	0.999986	0.0455283	0.391095	1.22707	38	1	Brain_Cerebellum
GOBP_PLATELET_AGGREGATION	0.477603	0.999986	0.0250251	0.363618	0.987984	21	1	Brain_Cerebellum
GOBP_PLATELET_DERIVED_GROWTH_FACTOR_RECEPTOR_SIGNALING_PATHWAY	0.81611	0.999986	0.016869	0.292084	0.746196	16	1	Brain_Cerebellum
GOBP_POLYOL_BIOSYNTHETIC_PROCESS	0.0969684	0.999986	0.0652192	-0.518037	-1.37765	17	1	Brain_Cerebellum
GOBP_POLYOL_METABOLIC_PROCESS	0.207198	0.999986	0.0439556	-0.404397	-1.20288	27	1	Brain_Cerebellum
GOBP_POLYSACCHARIDE_BIOSYNTHETIC_PROCESS	0.458461	0.999986	0.0257119	0.368673	1.00172	21	1	Brain_Cerebellum
GOBP_POLYSACCHARIDE_METABOLIC_PROCESS	0.361012	0.999986	0.0295436	0.351833	1.06611	33	1	Brain_Cerebellum
GOBP_PORPHYRIN_CONTAINING_COMPOUND_METABOLIC_PROCESS	0.0908222	0.999986	0.0646399	0.501715	1.37641	22	1	Brain_Cerebellum
GOBP_POSITIVE_CHEMOTAXIS	0.487047	0.999986	0.0260336	-0.372552	-0.976325	16	1	Brain_Cerebellum
GOBP_POSITIVE_REGULATION_OF_ACTIN_FILAMENT_BUNDLE_ASSEMBLY	0.213215	0.999986	0.0430541	-0.413414	-1.19928	24	1	Brain_Cerebellum
GOBP_POSITIVE_REGULATION_OF_ACTIN_FILAMENT_POLYMERIZATION	0.256437	0.999986	0.0384431	-0.437375	-1.16314	17	1	Brain_Cerebellum
GOBP_POSITIVE_REGULATION_OF_ADAPTIVE_IMMUNE_RESPONSE	0.202526	0.999986	0.0446454	-0.384751	-1.19253	32	1	Brain_Cerebellum
GOBP_POSITIVE_REGULATION_OF_AMINE_TRANSPORT	0.327454	0.999986	0.0333359	-0.400917	-1.09879	19	1	Brain_Cerebellum
GOBP_POSITIVE_REGULATION_OF_ANION_TRANSPORT	0.281658	0.999986	0.0363866	-0.436089	-1.14283	16	1	Brain_Cerebellum
GOBP_POSITIVE_REGULATION_OF_APOPTOTIC_SIGNALING_PATHWAY	0.178257	0.999986	0.0445156	0.403441	1.22249	33	1	Brain_Cerebellum
GOBP_POSITIVE_REGULATION_OF_AUTOPHAGY	0.872382	0.999986	0.0176752	-0.231556	-0.762355	43	1	Brain_Cerebellum
GOBP_POSITIVE_REGULATION_OF_AXONOGENESIS	0.996408	0.999986	0.0152729	-0.168895	-0.499534	26	1	Brain_Cerebellum
GOBP_POSITIVE_REGULATION_OF_BINDING	0.716393	0.999986	0.0181021	0.262937	0.85896	46	1	Brain_Cerebellum
GOBP_POSITIVE_REGULATION_OF_BIOMINERALIZATION	0.431271	0.999986	0.0281819	-0.382242	-1.01652	17	1	Brain_Cerebellum
GOBP_POSITIVE_REGULATION_OF_BLOOD_VESSEL_ENDOTHELIAL_CELL_MIGRATION	0.444487	0.999986	0.0261793	0.407644	1.01103	14	1	Brain_Cerebellum
GOBP_POSITIVE_REGULATION_OF_BONE_MINERALIZATION	0.453992	0.999986	0.0274818	-0.397222	-1.00188	14	1	Brain_Cerebellum
GOBP_POSITIVE_REGULATION_OF_B_CELL_ACTIVATION	0.0716681	0.999986	0.0767245	-0.496964	-1.41483	22	1	Brain_Cerebellum
GOBP_POSITIVE_REGULATION_OF_CALCIUM_ION_TRANSMEMBRANE_TRANSPORT	0.56132	0.999986	0.0223432	0.334148	0.92883	23	1	Brain_Cerebellum
GOBP_POSITIVE_REGULATION_OF_CALCIUM_ION_TRANSPORT	0.970194	0.999986	0.0157691	-0.202523	-0.623061	31	1	Brain_Cerebellum
GOBP_POSITIVE_REGULATION_OF_CANONICAL_WNT_SIGNALING_PATHWAY	0.134684	0.999986	0.055288	-0.446935	-1.29652	24	1	Brain_Cerebellum
GOBP_POSITIVE_REGULATION_OF_CARBOHYDRATE_METABOLIC_PROCESS	0.321057	0.999986	0.032285	0.442824	1.11539	15	1	Brain_Cerebellum
GOBP_POSITIVE_REGULATION_OF_CATABOLIC_PROCESS	0.496948	0.999986	0.0233227	0.248091	0.982754	150	1	Brain_Cerebellum
GOBP_POSITIVE_REGULATION_OF_CATALYTIC_ACTIVITY	0.593925	0.999986	0.019663	0.218911	0.959532	370	1	Brain_Cerebellum
GOBP_POSITIVE_REGULATION_OF_CATION_CHANNEL_ACTIVITY	0.975559	0.999986	0.0141176	0.207837	0.558751	20	1	Brain_Cerebellum
GOBP_POSITIVE_REGULATION_OF_CELLULAR_AMIDE_METABOLIC_PROCESS	0.65894	0.999986	0.0193137	0.27436	0.88684	44	1	Brain_Cerebellum
GOBP_POSITIVE_REGULATION_OF_CELLULAR_CATABOLIC_PROCESS	0.935716	0.999986	0.0138322	0.202828	0.777228	119	1	Brain_Cerebellum
GOBP_POSITIVE_REGULATION_OF_CELLULAR_COMPONENT_BIOGENESIS	0.187021	0.999986	0.0479693	-0.273386	-1.12091	161	1	Brain_Cerebellum
GOBP_POSITIVE_REGULATION_OF_CELLULAR_COMPONENT_ORGANIZATION	0.506244	0.999986	0.0279191	-0.219819	-0.984578	346	1	Brain_Cerebellum
GOBP_POSITIVE_REGULATION_OF_CELL_ACTIVATION	0.713359	0.999986	0.0210915	-0.233417	-0.889129	98	1	Brain_Cerebellum
GOBP_POSITIVE_REGULATION_OF_CELL_ADHESION	0.504971	0.999986	0.026895	-0.245285	-0.980592	134	1	Brain_Cerebellum
GOBP_POSITIVE_REGULATION_OF_CELL_CELL_ADHESION	0.95877	0.999986	0.0166055	-0.196775	-0.723002	78	1	Brain_Cerebellum
GOBP_POSITIVE_REGULATION_OF_CELL_CYCLE	0.102454	0.999986	0.0585987	0.336339	1.23815	91	1	Brain_Cerebellum
GOBP_POSITIVE_REGULATION_OF_CELL_CYCLE_G1_S_PHASE_TRANSITION	0.298862	0.999986	0.0337045	0.425674	1.13022	19	1	Brain_Cerebellum
GOBP_POSITIVE_REGULATION_OF_CELL_CYCLE_PHASE_TRANSITION	0.428625	0.999986	0.0265133	0.338236	1.01718	32	1	Brain_Cerebellum
GOBP_POSITIVE_REGULATION_OF_CELL_CYCLE_PROCESS	0.218578	0.999986	0.0392079	0.325822	1.1402	67	1	Brain_Cerebellum
GOBP_POSITIVE_REGULATION_OF_CELL_DEATH	0.744249	0.999986	0.0171627	0.223008	0.892406	164	1	Brain_Cerebellum
GOBP_POSITIVE_REGULATION_OF_CELL_DEVELOPMENT	0.467135	0.999986	0.0243805	0.269609	0.994042	92	1	Brain_Cerebellum
GOBP_POSITIVE_REGULATION_OF_CELL_DIFFERENTIATION	0.557491	0.999986	0.0213417	0.232586	0.963541	214	1	Brain_Cerebellum
GOBP_POSITIVE_REGULATION_OF_CELL_DIVISION	0.216444	0.999986	0.04039	0.439871	1.20675	22	1	Brain_Cerebellum
GOBP_POSITIVE_REGULATION_OF_CELL_GROWTH	0.321754	0.999986	0.0345945	-0.334465	-1.08227	40	1	Brain_Cerebellum
GOBP_POSITIVE_REGULATION_OF_CELL_JUNCTION_ASSEMBLY	0.114761	0.999986	0.061382	-0.388481	-1.28454	44	1	Brain_Cerebellum
GOBP_POSITIVE_REGULATION_OF_CELL_KILLING	0.752746	0.999986	0.0191054	-0.306974	-0.804467	16	1	Brain_Cerebellum
GOBP_POSITIVE_REGULATION_OF_CELL_MATRIX_ADHESION	0.102096	0.999986	0.0634555	-0.499766	-1.3697	19	1	Brain_Cerebellum
GOBP_POSITIVE_REGULATION_OF_CELL_MORPHOGENESIS_INVOLVED_IN_DIFFERENTIATION	0.844145	0.999986	0.0178831	-0.252263	-0.756759	28	1	Brain_Cerebellum
GOBP_POSITIVE_REGULATION_OF_CELL_POPULATION_PROLIFERATION	0.977778	0.999986	0.0167212	-0.185441	-0.797217	232	1	Brain_Cerebellum
GOBP_POSITIVE_REGULATION_OF_CELL_PROJECTION_ORGANIZATION	0.901132	0.999986	0.0143913	0.208442	0.802902	123	1	Brain_Cerebellum
GOBP_POSITIVE_REGULATION_OF_CELL_SUBSTRATE_ADHESION	0.0590534	0.984032	0.08636	-0.42865	-1.38703	40	1	Brain_Cerebellum
GOBP_POSITIVE_REGULATION_OF_CELL_SUBSTRATE_JUNCTION_ORGANIZATION	0.0165803	0.95779	0.161159	-0.633625	-1.6605	16	1	Brain_Cerebellum
GOBP_POSITIVE_REGULATION_OF_CHEMOKINE_PRODUCTION	0.639012	0.999986	0.0205037	0.330422	0.877313	19	1	Brain_Cerebellum
GOBP_POSITIVE_REGULATION_OF_CHEMOTAXIS	0.508508	0.999986	0.026172	-0.294285	-0.96888	43	1	Brain_Cerebellum
GOBP_POSITIVE_REGULATION_OF_CHROMOSOME_ORGANIZATION	0.495775	0.999986	0.0240919	0.330627	0.971679	29	1	Brain_Cerebellum
GOBP_POSITIVE_REGULATION_OF_COLD_INDUCED_THERMOGENESIS	0.171254	0.999986	0.0484486	-0.437429	-1.25899	23	1	Brain_Cerebellum
GOBP_POSITIVE_REGULATION_OF_CYSTEINE_TYPE_ENDOPEPTIDASE_ACTIVITY	0.709552	0.999986	0.0183018	0.271142	0.850717	38	1	Brain_Cerebellum
GOBP_POSITIVE_REGULATION_OF_CYTOKINESIS	0.375811	0.999986	0.029132	0.428439	1.06261	14	1	Brain_Cerebellum
GOBP_POSITIVE_REGULATION_OF_CYTOKINE_PRODUCTION	0.146741	0.999986	0.0484486	0.309703	1.18024	115	1	Brain_Cerebellum
GOBP_POSITIVE_REGULATION_OF_CYTOKINE_PRODUCTION_INVOLVED_IN_IMMUNE_RESPONSE	0.207881	0.999986	0.041216	0.425064	1.20692	25	1	Brain_Cerebellum
GOBP_POSITIVE_REGULATION_OF_CYTOSKELETON_ORGANIZATION	0.069402	0.999477	0.0796703	-0.37842	-1.32809	60	1	Brain_Cerebellum
GOBP_POSITIVE_REGULATION_OF_CYTOSOLIC_CALCIUM_ION_CONCENTRATION	0.200175	0.999986	0.0454735	-0.348649	-1.1799	50	1	Brain_Cerebellum
GOBP_POSITIVE_REGULATION_OF_DEFENSE_RESPONSE	0.205077	0.999986	0.0404101	0.319942	1.14991	78	1	Brain_Cerebellum
GOBP_POSITIVE_REGULATION_OF_DENDRITE_MORPHOGENESIS	0.838039	0.999986	0.0163009	0.291784	0.723678	14	1	Brain_Cerebellum
GOBP_POSITIVE_REGULATION_OF_DENDRITIC_SPINE_DEVELOPMENT	0.97856	0.999986	0.015319	-0.213987	-0.530888	13	1	Brain_Cerebellum
GOBP_POSITIVE_REGULATION_OF_DEPHOSPHORYLATION	0.500289	0.999986	0.0243868	0.365628	0.970791	19	1	Brain_Cerebellum
GOBP_POSITIVE_REGULATION_OF_DEVELOPMENTAL_GROWTH	0.737325	0.999986	0.02022	-0.255134	-0.847569	45	1	Brain_Cerebellum
GOBP_POSITIVE_REGULATION_OF_DEVELOPMENTAL_PROCESS	0.328042	0.999986	0.0363093	-0.230635	-1.03188	343	1	Brain_Cerebellum
GOBP_POSITIVE_REGULATION_OF_DNA_BINDING	0.115605	0.999986	0.056827	0.550037	1.36419	14	1	Brain_Cerebellum
GOBP_POSITIVE_REGULATION_OF_DNA_BINDING_TRANSCRIPTION_FACTOR_ACTIVITY	0.268262	0.999986	0.0347738	0.313679	1.10427	69	1	Brain_Cerebellum
GOBP_POSITIVE_REGULATION_OF_DNA_BIOSYNTHETIC_PROCESS	0.288469	0.999986	0.0344039	0.438774	1.13876	17	1	Brain_Cerebellum
GOBP_POSITIVE_REGULATION_OF_DNA_METABOLIC_PROCESS	0.304952	0.999986	0.0363556	-0.291853	-1.07581	80	1	Brain_Cerebellum
GOBP_POSITIVE_REGULATION_OF_DNA_RECOMBINATION	0.213818	0.999986	0.0430067	-0.403972	-1.19482	26	1	Brain_Cerebellum
GOBP_POSITIVE_REGULATION_OF_DNA_REPAIR	0.936522	0.999986	0.0165852	-0.217265	-0.695446	38	1	Brain_Cerebellum
GOBP_POSITIVE_REGULATION_OF_DNA_TEMPLATED_TRANSCRIPTION_ELONGATION	0.189992	0.999986	0.0454735	-0.467237	-1.24256	17	1	Brain_Cerebellum
GOBP_POSITIVE_REGULATION_OF_DNA_TEMPLATED_TRANSCRIPTION_INITIATION	0.0336379	0.980214	0.112604	-0.582718	-1.54966	17	1	Brain_Cerebellum
GOBP_POSITIVE_REGULATION_OF_DOUBLE_STRAND_BREAK_REPAIR	0.649326	0.999986	0.0218684	-0.294271	-0.882776	28	1	Brain_Cerebellum
GOBP_POSITIVE_REGULATION_OF_DOUBLE_STRAND_BREAK_REPAIR_VIA_HOMOLOGOUS_RECOMBINATION	0.268808	0.999986	0.0373798	-0.440993	-1.15568	16	1	Brain_Cerebellum
GOBP_POSITIVE_REGULATION_OF_ENDOCYTOSIS	0.114022	0.999986	0.056877	0.458212	1.32292	27	1	Brain_Cerebellum
GOBP_POSITIVE_REGULATION_OF_ENDOTHELIAL_CELL_MIGRATION	0.757148	0.999986	0.0175798	0.27495	0.813834	30	1	Brain_Cerebellum
GOBP_POSITIVE_REGULATION_OF_ENDOTHELIAL_CELL_PROLIFERATION	0.728731	0.999986	0.0198723	-0.285177	-0.827273	24	1	Brain_Cerebellum
GOBP_POSITIVE_REGULATION_OF_EPITHELIAL_CELL_MIGRATION	0.954844	0.999986	0.0164239	-0.207002	-0.676058	42	1	Brain_Cerebellum
GOBP_POSITIVE_REGULATION_OF_EPITHELIAL_CELL_PROLIFERATION	0.795856	0.999986	0.0190354	-0.242452	-0.817244	49	1	Brain_Cerebellum
GOBP_POSITIVE_REGULATION_OF_ERK1_AND_ERK2_CASCADE	0.626593	0.999986	0.0201344	0.26902	0.910111	55	1	Brain_Cerebellum
GOBP_POSITIVE_REGULATION_OF_ESTABLISHMENT_OF_PROTEIN_LOCALIZATION	0.6417	0.999986	0.0228372	-0.243486	-0.919396	93	1	Brain_Cerebellum
GOBP_POSITIVE_REGULATION_OF_EXOCYTOSIS	0.29785	0.999986	0.0357793	-0.361911	-1.11342	31	1	Brain_Cerebellum
GOBP_POSITIVE_REGULATION_OF_FAT_CELL_DIFFERENTIATION	0.686425	0.999986	0.0205037	-0.322811	-0.845971	16	1	Brain_Cerebellum
GOBP_POSITIVE_REGULATION_OF_FOCAL_ADHESION_ASSEMBLY	0.127602	0.999986	0.0564803	-0.542417	-1.3457	13	1	Brain_Cerebellum
GOBP_POSITIVE_REGULATION_OF_G1_S_TRANSITION_OF_MITOTIC_CELL_CYCLE	0.752218	0.999986	0.0180413	0.315608	0.794959	15	1	Brain_Cerebellum
GOBP_POSITIVE_REGULATION_OF_GENE_EXPRESSION	0.0785377	0.999986	0.0665778	0.279859	1.19162	278	1	Brain_Cerebellum
GOBP_POSITIVE_REGULATION_OF_GLIOGENESIS	0.142113	0.999986	0.0511654	0.506651	1.31492	17	1	Brain_Cerebellum
GOBP_POSITIVE_REGULATION_OF_GROWTH	0.676678	0.999986	0.021709	-0.247933	-0.889367	68	1	Brain_Cerebellum
GOBP_POSITIVE_REGULATION_OF_GTPASE_ACTIVITY	0.550952	0.999986	0.0252612	-0.250174	-0.958012	101	1	Brain_Cerebellum
GOBP_POSITIVE_REGULATION_OF_HEMOPOIESIS	0.429859	0.999986	0.0264833	0.346007	1.01688	29	1	Brain_Cerebellum
GOBP_POSITIVE_REGULATION_OF_HISTONE_METHYLATION	0.537185	0.999986	0.0246175	-0.373579	-0.942252	14	1	Brain_Cerebellum
GOBP_POSITIVE_REGULATION_OF_HISTONE_MODIFICATION	0.869296	0.999986	0.0155422	0.249515	0.733299	29	1	Brain_Cerebellum
GOBP_POSITIVE_REGULATION_OF_HORMONE_SECRETION	0.0582816	0.984032	0.08636	-0.4509	-1.40795	33	1	Brain_Cerebellum
GOBP_POSITIVE_REGULATION_OF_HYDROLASE_ACTIVITY	0.768969	0.999986	0.0201704	-0.214665	-0.896977	185	1	Brain_Cerebellum
GOBP_POSITIVE_REGULATION_OF_IMMUNE_EFFECTOR_PROCESS	0.501826	0.999986	0.0234398	0.277144	0.975652	69	1	Brain_Cerebellum
GOBP_POSITIVE_REGULATION_OF_IMMUNE_RESPONSE	0.158716	0.999986	0.0463145	0.298441	1.16393	134	1	Brain_Cerebellum
GOBP_POSITIVE_REGULATION_OF_IMMUNE_SYSTEM_PROCESS	0.568138	0.999986	0.0210044	0.230146	0.96112	231	1	Brain_Cerebellum
GOBP_POSITIVE_REGULATION_OF_IMMUNOGLOBULIN_PRODUCTION	0.369538	0.999986	0.0312326	-0.425535	-1.0733	14	1	Brain_Cerebellum
GOBP_POSITIVE_REGULATION_OF_INFLAMMATORY_RESPONSE	0.131511	0.999986	0.0521268	0.397421	1.26767	41	1	Brain_Cerebellum
GOBP_POSITIVE_REGULATION_OF_INNATE_IMMUNE_RESPONSE	0.155576	0.999986	0.0479693	0.41238	1.24958	33	1	Brain_Cerebellum
GOBP_POSITIVE_REGULATION_OF_INSULIN_SECRETION	0.0660101	0.991595	0.0800618	-0.503279	-1.43281	22	1	Brain_Cerebellum
GOBP_POSITIVE_REGULATION_OF_INTERFERON_GAMMA_PRODUCTION	0.0685299	0.998357	0.0749258	0.523246	1.42171	21	1	Brain_Cerebellum
GOBP_POSITIVE_REGULATION_OF_INTERLEUKIN_12_PRODUCTION	0.450558	0.999986	0.0260917	0.41642	1.01072	13	1	Brain_Cerebellum
GOBP_POSITIVE_REGULATION_OF_INTERLEUKIN_6_PRODUCTION	0.0235582	0.980214	0.12849	0.540589	1.56075	27	1	Brain_Cerebellum
GOBP_POSITIVE_REGULATION_OF_INTRACELLULAR_PROTEIN_TRANSPORT	0.51763	0.999986	0.0231147	0.291843	0.964475	49	1	Brain_Cerebellum
GOBP_POSITIVE_REGULATION_OF_INTRACELLULAR_SIGNAL_TRANSDUCTION	0.0770171	0.999986	0.0672078	0.280449	1.19334	276	1	Brain_Cerebellum
GOBP_POSITIVE_REGULATION_OF_INTRACELLULAR_TRANSPORT	0.784422	0.999986	0.0167829	0.24293	0.82944	58	1	Brain_Cerebellum
GOBP_POSITIVE_REGULATION_OF_INTRINSIC_APOPTOTIC_SIGNALING_PATHWAY	0.205718	0.999986	0.0417987	0.481419	1.2299	16	1	Brain_Cerebellum
GOBP_POSITIVE_REGULATION_OF_ION_TRANSMEMBRANE_TRANSPORT	0.209906	0.999986	0.0402298	0.351843	1.1692	50	1	Brain_Cerebellum
GOBP_POSITIVE_REGULATION_OF_ION_TRANSPORT	0.989724	0.999986	0.0130778	0.179634	0.655208	86	1	Brain_Cerebellum
GOBP_POSITIVE_REGULATION_OF_I_KAPPAB_KINASE_NF_KAPPAB_SIGNALING	0.554962	0.999986	0.0219671	0.284296	0.944736	50	1	Brain_Cerebellum
GOBP_POSITIVE_REGULATION_OF_JNK_CASCADE	0.342631	0.999986	0.0306114	0.37412	1.08013	27	1	Brain_Cerebellum
GOBP_POSITIVE_REGULATION_OF_JUN_KINASE_ACTIVITY	0.746045	0.999986	0.0193053	-0.321137	-0.796723	13	1	Brain_Cerebellum
GOBP_POSITIVE_REGULATION_OF_KINASE_ACTIVITY	0.496142	0.999986	0.0233402	0.247894	0.984029	152	1	Brain_Cerebellum
GOBP_POSITIVE_REGULATION_OF_LEUKOCYTE_CELL_CELL_ADHESION	0.978836	0.999986	0.0161463	-0.190535	-0.673603	63	1	Brain_Cerebellum
GOBP_POSITIVE_REGULATION_OF_LEUKOCYTE_CHEMOTAXIS	0.142339	0.999986	0.053988	-0.414277	-1.2631	30	1	Brain_Cerebellum
GOBP_POSITIVE_REGULATION_OF_LEUKOCYTE_MEDIATED_IMMUNITY	0.854712	0.999986	0.017977	-0.235311	-0.774717	43	1	Brain_Cerebellum
GOBP_POSITIVE_REGULATION_OF_LEUKOCYTE_MIGRATION	0.232517	0.999986	0.0418207	-0.345628	-1.14819	45	1	Brain_Cerebellum
GOBP_POSITIVE_REGULATION_OF_LEUKOCYTE_PROLIFERATION	0.995367	0.999986	0.0133951	0.168089	0.532962	40	1	Brain_Cerebellum
GOBP_POSITIVE_REGULATION_OF_LIPASE_ACTIVITY	0.727585	0.999986	0.0183756	0.327706	0.812771	14	1	Brain_Cerebellum
GOBP_POSITIVE_REGULATION_OF_LIPID_BIOSYNTHETIC_PROCESS	0.191427	0.999986	0.0455833	-0.429422	-1.23594	23	1	Brain_Cerebellum
GOBP_POSITIVE_REGULATION_OF_LIPID_KINASE_ACTIVITY	0.823009	0.999986	0.0166871	0.301753	0.732406	13	1	Brain_Cerebellum
GOBP_POSITIVE_REGULATION_OF_LIPID_LOCALIZATION	0.821513	0.999986	0.018298	-0.251794	-0.786236	33	1	Brain_Cerebellum
GOBP_POSITIVE_REGULATION_OF_LIPID_METABOLIC_PROCESS	0.405977	0.999986	0.030176	-0.3127	-1.02951	43	1	Brain_Cerebellum
GOBP_POSITIVE_REGULATION_OF_LIPID_TRANSPORT	0.465256	0.999986	0.0273606	-0.328855	-0.993997	29	1	Brain_Cerebellum
GOBP_POSITIVE_REGULATION_OF_LOCOMOTION	0.244419	0.999986	0.0413865	-0.266271	-1.08649	155	1	Brain_Cerebellum
GOBP_POSITIVE_REGULATION_OF_LYMPHOCYTE_DIFFERENTIATION	0.785755	0.999986	0.017255	0.289562	0.778461	20	1	Brain_Cerebellum
GOBP_POSITIVE_REGULATION_OF_LYMPHOCYTE_MEDIATED_IMMUNITY	0.643681	0.999986	0.0219619	-0.284759	-0.893841	34	1	Brain_Cerebellum
GOBP_POSITIVE_REGULATION_OF_LYMPHOCYTE_MIGRATION	0.884014	0.999986	0.0155265	0.274076	0.679759	14	1	Brain_Cerebellum
GOBP_POSITIVE_REGULATION_OF_MACROAUTOPHAGY	0.96873	0.999986	0.0156804	-0.20541	-0.607535	26	1	Brain_Cerebellum
GOBP_POSITIVE_REGULATION_OF_MACROMOLECULE_BIOSYNTHETIC_PROCESS	0.724611	0.999986	0.0165077	0.207513	0.933749	502	1	Brain_Cerebellum
GOBP_POSITIVE_REGULATION_OF_MAPK_CASCADE	0.473741	0.999986	0.0240733	0.254306	0.989591	132	1	Brain_Cerebellum
GOBP_POSITIVE_REGULATION_OF_MAP_KINASE_ACTIVITY	0.565893	0.999986	0.0239808	-0.303277	-0.933031	31	1	Brain_Cerebellum
GOBP_POSITIVE_REGULATION_OF_MEMBRANE_PERMEABILITY	0.630675	0.999986	0.0205315	0.354174	0.878416	14	1	Brain_Cerebellum
GOBP_POSITIVE_REGULATION_OF_MITOCHONDRION_ORGANIZATION	0.875305	0.999986	0.0154425	0.247264	0.726685	29	1	Brain_Cerebellum
GOBP_POSITIVE_REGULATION_OF_MITOTIC_CELL_CYCLE	0.788078	0.999986	0.0169871	0.261291	0.796658	34	1	Brain_Cerebellum
GOBP_POSITIVE_REGULATION_OF_MITOTIC_CELL_CYCLE_PHASE_TRANSITION	0.926685	0.999986	0.0163241	-0.227776	-0.673686	26	1	Brain_Cerebellum
GOBP_POSITIVE_REGULATION_OF_MOLECULAR_FUNCTION	0.287297	0.999986	0.0317487	0.2341	1.04745	470	1	Brain_Cerebellum
GOBP_POSITIVE_REGULATION_OF_MONONUCLEAR_CELL_MIGRATION	0.972508	0.999986	0.0155265	-0.208181	-0.57658	20	1	Brain_Cerebellum
GOBP_POSITIVE_REGULATION_OF_MRNA_METABOLIC_PROCESS	0.281568	0.999986	0.034431	0.391334	1.12983	27	1	Brain_Cerebellum
GOBP_POSITIVE_REGULATION_OF_MULTICELLULAR_ORGANISMAL_PROCESS	0.634601	0.999986	0.0244313	-0.210962	-0.955445	393	1	Brain_Cerebellum
GOBP_POSITIVE_REGULATION_OF_MUSCLE_CELL_DIFFERENTIATION	0.739473	0.999986	0.0193853	-0.300313	-0.810745	18	1	Brain_Cerebellum
GOBP_POSITIVE_REGULATION_OF_MYELOID_CELL_DIFFERENTIATION	0.350203	0.999986	0.0306629	0.4259	1.08806	16	1	Brain_Cerebellum
GOBP_POSITIVE_REGULATION_OF_MYELOID_LEUKOCYTE_CYTOKINE_PRODUCTION_INVOLVED_IN_IMMUNE_RESPONSE	0.887177	0.999986	0.0167417	-0.270863	-0.671996	13	1	Brain_Cerebellum
GOBP_POSITIVE_REGULATION_OF_NERVOUS_SYSTEM_DEVELOPMENT	0.481641	0.999986	0.0238707	0.26712	0.986947	93	1	Brain_Cerebellum
GOBP_POSITIVE_REGULATION_OF_NERVOUS_SYSTEM_PROCESS	0.935937	0.999986	0.0148237	0.249959	0.606693	13	1	Brain_Cerebellum
GOBP_POSITIVE_REGULATION_OF_NEUROGENESIS	0.547074	0.999986	0.021988	0.268097	0.953896	73	1	Brain_Cerebellum
GOBP_POSITIVE_REGULATION_OF_NEURON_DEATH	0.115812	0.999986	0.056877	0.49097	1.33401	21	1	Brain_Cerebellum
GOBP_POSITIVE_REGULATION_OF_NEURON_DIFFERENTIATION	0.711141	0.999986	0.0186393	0.293456	0.839592	26	1	Brain_Cerebellum
GOBP_POSITIVE_REGULATION_OF_NEURON_PROJECTION_DEVELOPMENT	0.791438	0.999986	0.0165245	0.238797	0.826559	62	1	Brain_Cerebellum
GOBP_POSITIVE_REGULATION_OF_NF_KAPPAB_TRANSCRIPTION_FACTOR_ACTIVITY	0.234375	0.999986	0.0377486	0.35835	1.14932	42	1	Brain_Cerebellum
GOBP_POSITIVE_REGULATION_OF_NIK_NF_KAPPAB_SIGNALING	0.109438	0.999986	0.0588724	0.517314	1.35611	18	1	Brain_Cerebellum
GOBP_POSITIVE_REGULATION_OF_NOTCH_SIGNALING_PATHWAY	0.782143	0.999986	0.0187351	-0.30511	-0.769556	14	1	Brain_Cerebellum
GOBP_POSITIVE_REGULATION_OF_NUCLEAR_DIVISION	0.42715	0.999986	0.0283196	-0.390209	-1.0226	16	1	Brain_Cerebellum
GOBP_POSITIVE_REGULATION_OF_NUCLEOCYTOPLASMIC_TRANSPORT	0.340756	0.999986	0.0327945	-0.433435	-1.09322	14	1	Brain_Cerebellum
GOBP_POSITIVE_REGULATION_OF_NUCLEOTIDE_METABOLIC_PROCESS	0.788469	0.999986	0.017348	0.304803	0.767744	15	1	Brain_Cerebellum
GOBP_POSITIVE_REGULATION_OF_ORGANELLE_ASSEMBLY	0.695636	0.999986	0.0188358	0.287381	0.850629	30	1	Brain_Cerebellum
GOBP_POSITIVE_REGULATION_OF_ORGANELLE_ORGANIZATION	0.400541	0.999986	0.0310294	-0.248132	-1.02058	165	1	Brain_Cerebellum
GOBP_POSITIVE_REGULATION_OF_ORGANIC_ACID_TRANSPORT	0.368181	0.999986	0.0310613	-0.395545	-1.06784	18	1	Brain_Cerebellum
GOBP_POSITIVE_REGULATION_OF_ORGAN_GROWTH	0.89363	0.999986	0.0166361	-0.267422	-0.663458	13	1	Brain_Cerebellum
GOBP_POSITIVE_REGULATION_OF_OSSIFICATION	0.453992	0.999986	0.0274818	-0.397222	-1.00188	14	1	Brain_Cerebellum
GOBP_POSITIVE_REGULATION_OF_OXIDOREDUCTASE_ACTIVITY	0.585252	0.999986	0.0233111	-0.310606	-0.918668	26	1	Brain_Cerebellum
GOBP_POSITIVE_REGULATION_OF_PATHWAY_RESTRICTED_SMAD_PROTEIN_PHOSPHORYLATION	0.442152	0.999986	0.0264533	0.390662	1.01389	17	1	Brain_Cerebellum
GOBP_POSITIVE_REGULATION_OF_PEPTIDASE_ACTIVITY	0.92782	0.999986	0.0143539	0.214767	0.720518	53	1	Brain_Cerebellum
GOBP_POSITIVE_REGULATION_OF_PEPTIDE_SECRETION	0.054164	0.980214	0.0896376	-0.477944	-1.43377	28	1	Brain_Cerebellum
GOBP_POSITIVE_REGULATION_OF_PEPTIDYL_SERINE_PHOSPHORYLATION	0.0860399	0.999986	0.066269	0.491359	1.37974	24	1	Brain_Cerebellum
GOBP_POSITIVE_REGULATION_OF_PEPTIDYL_TYROSINE_PHOSPHORYLATION	0.639757	0.999986	0.0197541	0.269379	0.900432	52	1	Brain_Cerebellum
GOBP_POSITIVE_REGULATION_OF_PHAGOCYTOSIS	0.659891	0.999986	0.0212824	-0.303198	-0.86319	22	1	Brain_Cerebellum
GOBP_POSITIVE_REGULATION_OF_PHOSPHATIDYLINOSITOL_3_KINASE_SIGNALING	0.531231	0.999986	0.0245981	-0.345523	-0.946969	19	1	Brain_Cerebellum
GOBP_POSITIVE_REGULATION_OF_PHOSPHOLIPASE_ACTIVITY	0.812428	0.999986	0.0168759	0.305495	0.741489	13	1	Brain_Cerebellum
GOBP_POSITIVE_REGULATION_OF_PHOSPHORUS_METABOLIC_PROCESS	0.187928	0.999986	0.0416674	0.262188	1.1096	265	1	Brain_Cerebellum
GOBP_POSITIVE_REGULATION_OF_PHOSPHORYLATION	0.233316	0.999986	0.0370359	0.260147	1.08965	240	1	Brain_Cerebellum
GOBP_POSITIVE_REGULATION_OF_PLASMA_MEMBRANE_BOUNDED_CELL_PROJECTION_ASSEMBLY	0.638629	0.999986	0.0220456	-0.298344	-0.887425	27	1	Brain_Cerebellum
GOBP_POSITIVE_REGULATION_OF_POTASSIUM_ION_TRANSPORT	0.0553947	0.980214	0.084004	0.559491	1.46668	18	1	Brain_Cerebellum
GOBP_POSITIVE_REGULATION_OF_PRODUCTION_OF_MOLECULAR_MEDIATOR_OF_IMMUNE_RESPONSE	0.480933	0.999986	0.0243551	0.312722	0.981174	38	1	Brain_Cerebellum
GOBP_POSITIVE_REGULATION_OF_PROTEASOMAL_UBIQUITIN_DEPENDENT_PROTEIN_CATABOLIC_PROCESS	0.467641	0.999986	0.025234	0.3476	0.994499	26	1	Brain_Cerebellum
GOBP_POSITIVE_REGULATION_OF_PROTEIN_BINDING	0.349337	0.999986	0.032355	-0.367486	-1.07786	25	1	Brain_Cerebellum
GOBP_POSITIVE_REGULATION_OF_PROTEIN_CATABOLIC_PROCESS	0.302415	0.999986	0.0324253	0.313727	1.08591	62	1	Brain_Cerebellum
GOBP_POSITIVE_REGULATION_OF_PROTEIN_CONTAINING_COMPLEX_ASSEMBLY	0.693032	0.999986	0.0212135	-0.256856	-0.875879	52	1	Brain_Cerebellum
GOBP_POSITIVE_REGULATION_OF_PROTEIN_DEPHOSPHORYLATION	0.480008	0.999986	0.0250921	0.386241	0.98674	16	1	Brain_Cerebellum
GOBP_POSITIVE_REGULATION_OF_PROTEIN_KINASE_ACTIVITY	0.42957	0.999986	0.0256978	0.262095	1.0115	124	1	Brain_Cerebellum
GOBP_POSITIVE_REGULATION_OF_PROTEIN_KINASE_B_SIGNALING	0.871131	0.999986	0.0154954	0.245475	0.738218	32	1	Brain_Cerebellum
GOBP_POSITIVE_REGULATION_OF_PROTEIN_LOCALIZATION	0.540193	0.999986	0.0219151	0.24616	0.963434	136	1	Brain_Cerebellum
GOBP_POSITIVE_REGULATION_OF_PROTEIN_LOCALIZATION_TO_CELL_PERIPHERY	0.258762	0.999986	0.0384787	-0.418521	-1.15914	20	1	Brain_Cerebellum
GOBP_POSITIVE_REGULATION_OF_PROTEIN_LOCALIZATION_TO_MEMBRANE	0.709602	0.999986	0.0204069	-0.276567	-0.850859	31	1	Brain_Cerebellum
GOBP_POSITIVE_REGULATION_OF_PROTEIN_LOCALIZATION_TO_NUCLEUS	0.907266	0.999986	0.0151843	0.250874	0.688251	22	1	Brain_Cerebellum
GOBP_POSITIVE_REGULATION_OF_PROTEIN_METABOLIC_PROCESS	0.0631134	0.984032	0.0733447	0.266361	1.1817	428	1	Brain_Cerebellum
GOBP_POSITIVE_REGULATION_OF_PROTEIN_MODIFICATION_BY_SMALL_PROTEIN_CONJUGATION_OR_REMOVAL	0.540107	0.999986	0.0248262	-0.301604	-0.952394	35	1	Brain_Cerebellum
GOBP_POSITIVE_REGULATION_OF_PROTEIN_MODIFICATION_PROCESS	0.207609	0.999986	0.0391706	0.255284	1.09496	296	1	Brain_Cerebellum
GOBP_POSITIVE_REGULATION_OF_PROTEIN_POLYMERIZATION	0.346162	0.999986	0.0328308	-0.357636	-1.08099	29	1	Brain_Cerebellum
GOBP_POSITIVE_REGULATION_OF_PROTEIN_SECRETION	0.354565	0.999986	0.0326863	-0.331606	-1.06144	38	1	Brain_Cerebellum
GOBP_POSITIVE_REGULATION_OF_PROTEIN_SERINE_THREONINE_KINASE_ACTIVITY	0.94855	0.999986	0.0164406	-0.20567	-0.708927	55	1	Brain_Cerebellum
GOBP_POSITIVE_REGULATION_OF_PROTEIN_TYROSINE_KINASE_ACTIVITY	0.283343	0.999986	0.0347877	0.435813	1.14246	18	1	Brain_Cerebellum
GOBP_POSITIVE_REGULATION_OF_PROTEOLYSIS	0.770267	0.999986	0.0199694	-0.224817	-0.871204	109	1	Brain_Cerebellum
GOBP_POSITIVE_REGULATION_OF_PROTEOLYSIS_INVOLVED_IN_PROTEIN_CATABOLIC_PROCESS	0.267235	0.999986	0.0351534	0.355355	1.12673	40	1	Brain_Cerebellum
GOBP_POSITIVE_REGULATION_OF_REACTIVE_OXYGEN_SPECIES_METABOLIC_PROCESS	0.712437	0.999986	0.0184381	0.287717	0.837937	28	1	Brain_Cerebellum
GOBP_POSITIVE_REGULATION_OF_RECEPTOR_MEDIATED_ENDOCYTOSIS	0.799923	0.999986	0.0171027	0.310217	0.752948	13	1	Brain_Cerebellum
GOBP_POSITIVE_REGULATION_OF_RECEPTOR_SIGNALING_PATHWAY_VIA_STAT	0.883513	0.999986	0.0167657	-0.260875	-0.693763	17	1	Brain_Cerebellum
GOBP_POSITIVE_REGULATION_OF_REGULATED_SECRETORY_PATHWAY	0.107447	0.999986	0.0617563	-0.500613	-1.35149	18	1	Brain_Cerebellum
GOBP_POSITIVE_REGULATION_OF_REPRODUCTIVE_PROCESS	0.844183	0.999986	0.0161202	0.261003	0.746741	26	1	Brain_Cerebellum
GOBP_POSITIVE_REGULATION_OF_RESPONSE_TO_BIOTIC_STIMULUS	0.209345	0.999986	0.0402697	0.362855	1.17289	44	1	Brain_Cerebellum
GOBP_POSITIVE_REGULATION_OF_RESPONSE_TO_CYTOKINE_STIMULUS	0.0560873	0.980214	0.0831123	0.5345	1.45229	21	1	Brain_Cerebellum
GOBP_POSITIVE_REGULATION_OF_RESPONSE_TO_DNA_DAMAGE_STIMULUS	0.687105	0.999986	0.0212824	-0.260852	-0.87623	48	1	Brain_Cerebellum
GOBP_POSITIVE_REGULATION_OF_RESPONSE_TO_EXTERNAL_STIMULUS	0.282761	0.999986	0.0333988	0.281447	1.08411	123	1	Brain_Cerebellum
GOBP_POSITIVE_REGULATION_OF_RESPONSE_TO_WOUNDING	0.196929	0.999986	0.0445674	-0.450248	-1.23399	19	1	Brain_Cerebellum
GOBP_POSITIVE_REGULATION_OF_RNA_METABOLIC_PROCESS	0.828112	0.999986	0.0145942	0.201482	0.903814	483	1	Brain_Cerebellum
GOBP_POSITIVE_REGULATION_OF_SECRETION	0.156348	0.999986	0.0527276	-0.310626	-1.17598	94	1	Brain_Cerebellum
GOBP_POSITIVE_REGULATION_OF_SIGNALING	0.766605	0.999986	0.0156899	0.205145	0.920591	484	1	Brain_Cerebellum
GOBP_POSITIVE_REGULATION_OF_SMALL_GTPASE_MEDIATED_SIGNAL_TRANSDUCTION	0.325294	0.999986	0.0320428	0.417196	1.10771	19	1	Brain_Cerebellum
GOBP_POSITIVE_REGULATION_OF_SMALL_MOLECULE_METABOLIC_PROCESS	0.886008	0.999986	0.017184	-0.236241	-0.737671	33	1	Brain_Cerebellum
GOBP_POSITIVE_REGULATION_OF_SMOOTH_MUSCLE_CELL_PROLIFERATION	0.319361	0.999986	0.0338339	-0.403788	-1.10665	19	1	Brain_Cerebellum
GOBP_POSITIVE_REGULATION_OF_SODIUM_ION_TRANSPORT	0.441625	0.999986	0.0262897	0.408601	1.01341	14	1	Brain_Cerebellum
GOBP_POSITIVE_REGULATION_OF_STEROL_TRANSPORT	0.738343	0.999986	0.0194616	-0.323862	-0.803484	13	1	Brain_Cerebellum
GOBP_POSITIVE_REGULATION_OF_STRESS_ACTIVATED_PROTEIN_KINASE_SIGNALING_CASCADE	0.162298	0.999986	0.0466626	0.397055	1.23593	37	1	Brain_Cerebellum
GOBP_POSITIVE_REGULATION_OF_STRESS_FIBER_ASSEMBLY	0.374895	0.999986	0.0309132	-0.371226	-1.05686	22	1	Brain_Cerebellum
GOBP_POSITIVE_REGULATION_OF_SUBSTRATE_ADHESION_DEPENDENT_CELL_SPREADING	0.795168	0.999986	0.0184891	-0.301262	-0.759852	14	1	Brain_Cerebellum
GOBP_POSITIVE_REGULATION_OF_SUPRAMOLECULAR_FIBER_ORGANIZATION	0.0364231	0.980214	0.110872	-0.416065	-1.42464	53	1	Brain_Cerebellum
GOBP_POSITIVE_REGULATION_OF_SYNAPSE_ASSEMBLY	0.454507	0.999986	0.0275468	-0.343936	-0.997729	24	1	Brain_Cerebellum
GOBP_POSITIVE_REGULATION_OF_SYNAPTIC_TRANSMISSION	0.0257698	0.980214	0.132309	-0.444952	-1.48363	46	1	Brain_Cerebellum
GOBP_POSITIVE_REGULATION_OF_TELOMERE_MAINTENANCE	0.591549	0.999986	0.0216988	0.342217	0.908632	19	1	Brain_Cerebellum
GOBP_POSITIVE_REGULATION_OF_TOR_SIGNALING	0.876398	0.999986	0.0158073	0.274971	0.692603	15	1	Brain_Cerebellum
GOBP_POSITIVE_REGULATION_OF_TRANSCRIPTION_BY_RNA_POLYMERASE_II	0.620375	0.999986	0.0240362	-0.215758	-0.954568	304	1	Brain_Cerebellum
GOBP_POSITIVE_REGULATION_OF_TRANSFERASE_ACTIVITY	0.327165	0.999986	0.0305805	0.262313	1.05336	169	1	Brain_Cerebellum
GOBP_POSITIVE_REGULATION_OF_TRANSLATION	0.476253	0.999986	0.0247475	0.321737	0.988804	35	1	Brain_Cerebellum
GOBP_POSITIVE_REGULATION_OF_TRANSMEMBRANE_RECEPTOR_PROTEIN_SERINE_THREONINE_KINASE_SIGNALING_PATHWAY	0.529312	0.999986	0.0230919	0.319425	0.952185	31	1	Brain_Cerebellum
GOBP_POSITIVE_REGULATION_OF_TRANSMEMBRANE_TRANSPORT	0.331812	0.999986	0.0306114	0.306123	1.06606	64	1	Brain_Cerebellum
GOBP_POSITIVE_REGULATION_OF_TRANSPORT	0.815468	0.999986	0.0154115	0.209088	0.887309	270	1	Brain_Cerebellum
GOBP_POSITIVE_REGULATION_OF_TRANSPORTER_ACTIVITY	0.43475	0.999986	0.0263119	0.333307	1.01623	34	1	Brain_Cerebellum
GOBP_POSITIVE_REGULATION_OF_TUMOR_NECROSIS_FACTOR_SUPERFAMILY_CYTOKINE_PRODUCTION	0.043021	0.980214	0.0951997	0.541705	1.48612	22	1	Brain_Cerebellum
GOBP_POSITIVE_REGULATION_OF_TYPE_I_INTERFERON_PRODUCTION	0.346124	0.999986	0.0308502	0.418416	1.08592	17	1	Brain_Cerebellum
GOBP_POSITIVE_REGULATION_OF_TYROSINE_PHOSPHORYLATION_OF_STAT_PROTEIN	0.761088	0.999986	0.0178681	0.304716	0.790834	17	1	Brain_Cerebellum
GOBP_POSITIVE_REGULATION_OF_T_CELL_MEDIATED_IMMUNITY	0.882341	0.999986	0.016776	-0.256637	-0.703361	19	1	Brain_Cerebellum
GOBP_POSITIVE_REGULATION_OF_T_CELL_PROLIFERATION	0.973429	0.999986	0.0140612	0.205607	0.588251	26	1	Brain_Cerebellum
GOBP_POSITIVE_REGULATION_OF_UBIQUITIN_DEPENDENT_PROTEIN_CATABOLIC_PROCESS	0.543827	0.999986	0.0226593	0.317039	0.945072	31	1	Brain_Cerebellum
GOBP_POSITIVE_REGULATION_OF_VASCULATURE_DEVELOPMENT	0.114866	0.999986	0.0605921	-0.408748	-1.29073	35	1	Brain_Cerebellum
GOBP_POSITIVE_REGULATION_OF_VIRAL_PROCESS	0.843804	0.999986	0.0162152	0.274248	0.73729	20	1	Brain_Cerebellum
GOBP_POSITIVE_REGULATION_OF_WNT_SIGNALING_PATHWAY	0.147034	0.999986	0.0530558	-0.412629	-1.25808	30	1	Brain_Cerebellum
GOBP_POSITIVE_REGULATION_OF_WOUND_HEALING	0.476537	0.999986	0.0264383	-0.368777	-0.980714	17	1	Brain_Cerebellum
GOBP_POSTSYNAPSE_ORGANIZATION	0.713264	0.999986	0.0180907	0.258983	0.863634	51	1	Brain_Cerebellum
GOBP_POSTSYNAPTIC_SIGNAL_TRANSDUCTION	0.556092	0.999986	0.0240486	-0.367213	-0.926194	14	1	Brain_Cerebellum
GOBP_POST_EMBRYONIC_DEVELOPMENT	0.3308	0.999986	0.0334746	-0.376616	-1.09253	24	1	Brain_Cerebellum
GOBP_POST_GOLGI_VESICLE_MEDIATED_TRANSPORT	0.479313	0.999986	0.0243741	0.307999	0.982438	41	1	Brain_Cerebellum
GOBP_POST_TRANSCRIPTIONAL_REGULATION_OF_GENE_EXPRESSION	0.595867	0.999986	0.0204852	0.239194	0.943476	145	1	Brain_Cerebellum
GOBP_POST_TRANSLATIONAL_PROTEIN_MODIFICATION	0.648621	0.999986	0.0213914	-0.322969	-0.871907	18	1	Brain_Cerebellum
GOBP_POTASSIUM_ION_IMPORT_ACROSS_PLASMA_MEMBRANE	0.33594	0.999986	0.0312111	0.443497	1.09996	14	1	Brain_Cerebellum
GOBP_POTASSIUM_ION_TRANSPORT	0.43566	0.999986	0.0256978	0.282898	1.00656	73	1	Brain_Cerebellum
GOBP_PRESYNAPTIC_ENDOCYTOSIS	0.248184	0.999986	0.0373632	0.427114	1.17175	22	1	Brain_Cerebellum
GOBP_PRIMARY_ALCOHOL_METABOLIC_PROCESS	0.869783	0.999986	0.0176678	-0.235658	-0.754318	38	1	Brain_Cerebellum
GOBP_PROCESS_UTILIZING_AUTOPHAGIC_MECHANISM	0.396693	0.999986	0.0269261	0.251518	1.02085	182	1	Brain_Cerebellum
GOBP_PRODUCTION_OF_MOLECULAR_MEDIATOR_INVOLVED_IN_INFLAMMATORY_RESPONSE	0.0339889	0.980214	0.107321	0.568969	1.52962	20	1	Brain_Cerebellum
GOBP_PRODUCTION_OF_MOLECULAR_MEDIATOR_OF_IMMUNE_RESPONSE	0.504446	0.999986	0.023253	0.274366	0.973853	72	1	Brain_Cerebellum
GOBP_PROGRAMMED_NECROTIC_CELL_DEATH	0.33494	0.999986	0.0314718	0.421702	1.09445	17	1	Brain_Cerebellum
GOBP_PROSTANOID_METABOLIC_PROCESS	0.967872	0.999986	0.0143396	0.226	0.548541	13	1	Brain_Cerebellum
GOBP_PROTEASOMAL_PROTEIN_CATABOLIC_PROCESS	0.305301	0.999986	0.031895	0.269837	1.06708	148	1	Brain_Cerebellum
GOBP_PROTEIN_ACETYLATION	0.521164	0.999986	0.0259327	-0.271036	-0.963744	65	1	Brain_Cerebellum
GOBP_PROTEIN_ACYLATION	0.696816	0.999986	0.0182285	0.244694	0.890657	85	1	Brain_Cerebellum
GOBP_PROTEIN_ADP_RIBOSYLATION	0.17479	0.999986	0.0479064	-0.50399	-1.27118	14	1	Brain_Cerebellum
GOBP_PROTEIN_AUTOPHOSPHORYLATION	0.826063	0.999986	0.0158073	0.230013	0.818392	73	1	Brain_Cerebellum
GOBP_PROTEIN_AUTOUBIQUITINATION	0.240069	0.999986	0.0382665	0.458209	1.1892	17	1	Brain_Cerebellum
GOBP_PROTEIN_CATABOLIC_PROCESS	0.312978	0.999986	0.0308083	0.243411	1.048	311	1	Brain_Cerebellum
GOBP_PROTEIN_COMPLEX_OLIGOMERIZATION	0.221223	0.999986	0.0436825	-0.30228	-1.13402	89	1	Brain_Cerebellum
GOBP_PROTEIN_CONTAINING_COMPLEX_DISASSEMBLY	0.202944	0.999986	0.0456108	-0.314502	-1.15005	76	1	Brain_Cerebellum
GOBP_PROTEIN_CONTAINING_COMPLEX_LOCALIZATION	0.0970018	0.999986	0.0672877	-0.360068	-1.27296	63	1	Brain_Cerebellum
GOBP_PROTEIN_DEGLYCOSYLATION	0.228539	0.999986	0.0391148	0.48868	1.21202	14	1	Brain_Cerebellum
GOBP_PROTEIN_DEPHOSPHORYLATION	0.743863	0.999986	0.0172337	0.240144	0.86576	79	1	Brain_Cerebellum
GOBP_PROTEIN_DEPOLYMERIZATION	0.219077	0.999986	0.0431492	-0.361621	-1.16315	39	1	Brain_Cerebellum
GOBP_PROTEIN_DESTABILIZATION	0.528073	0.999986	0.0235047	0.358249	0.951199	19	1	Brain_Cerebellum
GOBP_PROTEIN_DNA_COMPLEX_SUBUNIT_ORGANIZATION	0.211778	0.999986	0.0440058	-0.340125	-1.16462	53	1	Brain_Cerebellum
GOBP_PROTEIN_EXIT_FROM_ENDOPLASMIC_RETICULUM	0.869263	0.999986	0.0159258	0.278002	0.700236	15	1	Brain_Cerebellum
GOBP_PROTEIN_EXPORT_FROM_NUCLEUS	0.915349	0.999986	0.0151783	0.255826	0.644379	15	1	Brain_Cerebellum
GOBP_PROTEIN_FOLDING	0.608715	0.999986	0.0233344	-0.258185	-0.924514	67	1	Brain_Cerebellum
GOBP_PROTEIN_HOMOOLIGOMERIZATION	0.381713	0.999986	0.0316595	-0.286941	-1.03456	70	1	Brain_Cerebellum
GOBP_PROTEIN_HOMOTETRAMERIZATION	0.229681	0.999986	0.041301	-0.407363	-1.18173	24	1	Brain_Cerebellum
GOBP_PROTEIN_HYDROXYLATION	0.950581	0.999986	0.0157025	-0.2321	-0.597628	15	1	Brain_Cerebellum
GOBP_PROTEIN_INSERTION_INTO_MEMBRANE	0.450318	0.999986	0.02615	0.378964	1.0062	19	1	Brain_Cerebellum
GOBP_PROTEIN_K48_LINKED_UBIQUITINATION	0.215581	0.999986	0.0404505	0.449574	1.20864	20	1	Brain_Cerebellum
GOBP_PROTEIN_K63_LINKED_UBIQUITINATION	0.555214	0.999986	0.0226538	0.386031	0.936962	13	1	Brain_Cerebellum
GOBP_PROTEIN_KINASE_B_SIGNALING	0.790048	0.999986	0.0191551	-0.235799	-0.827552	60	1	Brain_Cerebellum
GOBP_PROTEIN_LOCALIZATION_TO_CELL_JUNCTION	0.577071	0.999986	0.0237073	-0.296704	-0.931332	34	1	Brain_Cerebellum
GOBP_PROTEIN_LOCALIZATION_TO_CELL_PERIPHERY	0.606752	0.999986	0.0201974	0.24453	0.937027	119	1	Brain_Cerebellum
GOBP_PROTEIN_LOCALIZATION_TO_CELL_SURFACE	0.711228	0.999986	0.0201524	-0.300374	-0.831919	20	1	Brain_Cerebellum
GOBP_PROTEIN_LOCALIZATION_TO_CHROMATIN	0.905129	0.999986	0.0153405	0.261107	0.65768	15	1	Brain_Cerebellum
GOBP_PROTEIN_LOCALIZATION_TO_CHROMOSOME	0.707807	0.999986	0.0205176	-0.272143	-0.859362	35	1	Brain_Cerebellum
GOBP_PROTEIN_LOCALIZATION_TO_CILIUM	0.955504	0.999986	0.0159903	-0.211097	-0.64944	31	1	Brain_Cerebellum
GOBP_PROTEIN_LOCALIZATION_TO_CYTOSKELETON	0.546114	0.999986	0.0227981	0.350352	0.941891	20	1	Brain_Cerebellum
GOBP_PROTEIN_LOCALIZATION_TO_ENDOPLASMIC_RETICULUM	0.402941	0.999986	0.0296198	-0.414411	-1.04524	14	1	Brain_Cerebellum
GOBP_PROTEIN_LOCALIZATION_TO_EXTRACELLULAR_REGION	0.681013	0.999986	0.0218426	-0.233182	-0.907997	112	1	Brain_Cerebellum
GOBP_PROTEIN_LOCALIZATION_TO_GOLGI_APPARATUS	0.946903	0.999986	0.0146556	0.24223	0.587934	13	1	Brain_Cerebellum
GOBP_PROTEIN_LOCALIZATION_TO_LYSOSOME	0.346325	0.999986	0.0308502	0.410864	1.0909	19	1	Brain_Cerebellum
GOBP_PROTEIN_LOCALIZATION_TO_MITOCHONDRION	0.651408	0.999986	0.0195984	0.280823	0.89041	40	1	Brain_Cerebellum
GOBP_PROTEIN_LOCALIZATION_TO_NUCLEUS	0.868749	0.999986	0.0149818	0.221135	0.798403	80	1	Brain_Cerebellum
GOBP_PROTEIN_LOCALIZATION_TO_ORGANELLE	0.455641	0.999986	0.0242856	0.23434	0.997565	277	1	Brain_Cerebellum
GOBP_PROTEIN_LOCALIZATION_TO_PLASMA_MEMBRANE	0.293563	0.999986	0.0328308	0.292394	1.08638	97	1	Brain_Cerebellum
GOBP_PROTEIN_LOCALIZATION_TO_POSTSYNAPSE	0.696639	0.999986	0.0204852	-0.330728	-0.834171	14	1	Brain_Cerebellum
GOBP_PROTEIN_LOCALIZATION_TO_SYNAPSE	0.466118	0.999986	0.027106	-0.341294	-0.990066	24	1	Brain_Cerebellum
GOBP_PROTEIN_LOCALIZATION_TO_VACUOLE	0.323781	0.999986	0.031816	0.382485	1.09431	26	1	Brain_Cerebellum
GOBP_PROTEIN_MATURATION	0.589873	0.999986	0.0207373	0.253408	0.940007	96	1	Brain_Cerebellum
GOBP_PROTEIN_METHYLATION	0.155904	0.999986	0.0475025	0.351536	1.209	60	1	Brain_Cerebellum
GOBP_PROTEIN_MODIFICATION_BY_SMALL_PROTEIN_CONJUGATION	0.904612	0.999986	0.013977	0.200948	0.848458	258	1	Brain_Cerebellum
GOBP_PROTEIN_MODIFICATION_BY_SMALL_PROTEIN_CONJUGATION_OR_REMOVAL	0.239755	0.999986	0.0428654	-0.242865	-1.07149	296	1	Brain_Cerebellum
GOBP_PROTEIN_MODIFICATION_BY_SMALL_PROTEIN_REMOVAL	0.00458215	0.940506	0.31828	-0.493473	-1.65763	48	1	Brain_Cerebellum
GOBP_PROTEIN_MONOUBIQUITINATION	0.895772	0.999986	0.0166803	-0.247336	-0.69474	21	1	Brain_Cerebellum
GOBP_PROTEIN_N_LINKED_GLYCOSYLATION	0.313701	0.999986	0.0345398	-0.381272	-1.10604	24	1	Brain_Cerebellum
GOBP_PROTEIN_O_LINKED_GLYCOSYLATION	0.272514	0.999986	0.0377147	-0.373194	-1.13784	30	1	Brain_Cerebellum
GOBP_PROTEIN_PALMITOYLATION	0.145391	0.999986	0.0505385	0.520979	1.31225	15	1	Brain_Cerebellum
GOBP_PROTEIN_POLYMERIZATION	0.812297	0.999986	0.0159773	0.226595	0.839227	95	1	Brain_Cerebellum
GOBP_PROTEIN_POLYUBIQUITINATION	0.266763	0.999986	0.0347322	0.308611	1.10518	76	1	Brain_Cerebellum
GOBP_PROTEIN_PROCESSING	0.152126	0.999986	0.04775	0.338209	1.20336	73	1	Brain_Cerebellum
GOBP_PROTEIN_STABILIZATION	0.859347	0.999986	0.0180527	-0.223418	-0.787698	62	1	Brain_Cerebellum
GOBP_PROTEIN_SUMOYLATION	0.241169	0.999986	0.0379537	0.440181	1.18339	20	1	Brain_Cerebellum
GOBP_PROTEIN_TARGETING	0.223682	0.999986	0.0383017	0.299403	1.12859	106	1	Brain_Cerebellum
GOBP_PROTEIN_TARGETING_TO_MEMBRANE	0.647794	0.999986	0.0195598	0.278177	0.892182	42	1	Brain_Cerebellum
GOBP_PROTEIN_TARGETING_TO_MITOCHONDRION	0.608435	0.999986	0.020813	0.298659	0.904987	33	1	Brain_Cerebellum
GOBP_PROTEIN_TARGETING_TO_VACUOLE	0.336091	0.999986	0.0313626	0.454401	1.10291	13	1	Brain_Cerebellum
GOBP_PROTEIN_TETRAMERIZATION	0.143743	0.999986	0.0537722	-0.39449	-1.2457	35	1	Brain_Cerebellum
GOBP_PROTEIN_TRANSMEMBRANE_TRANSPORT	0.663087	0.999986	0.0212824	-0.295957	-0.86806	25	1	Brain_Cerebellum
GOBP_PROTEOGLYCAN_BIOSYNTHETIC_PROCESS	0.366622	0.999986	0.0296007	0.399619	1.07434	20	1	Brain_Cerebellum
GOBP_PROTEOGLYCAN_METABOLIC_PROCESS	0.168824	0.999986	0.0458889	0.428331	1.24746	28	1	Brain_Cerebellum
GOBP_PROTEOLYSIS_INVOLVED_IN_PROTEIN_CATABOLIC_PROCESS	0.36325	0.999986	0.0283978	0.246071	1.0307	240	1	Brain_Cerebellum
GOBP_PROTON_MOTIVE_FORCE_DRIVEN_ATP_SYNTHESIS	0.945061	0.999986	0.0146117	0.230207	0.625495	21	1	Brain_Cerebellum
GOBP_PROTON_TRANSMEMBRANE_TRANSPORT	0.444319	0.999986	0.0259183	0.342673	1.00708	29	1	Brain_Cerebellum
GOBP_PTERIDINE_CONTAINING_COMPOUND_METABOLIC_PROCESS	0.283234	0.999986	0.0347877	0.430048	1.14183	19	1	Brain_Cerebellum
GOBP_PURINE_CONTAINING_COMPOUND_BIOSYNTHETIC_PROCESS	0.999106	0.999986	0.0160486	-0.156362	-0.582881	85	1	Brain_Cerebellum
GOBP_PURINE_CONTAINING_COMPOUND_CATABOLIC_PROCESS	0.455885	0.999986	0.0274494	-0.340132	-0.997626	25	1	Brain_Cerebellum
GOBP_PURINE_CONTAINING_COMPOUND_METABOLIC_PROCESS	0.812303	0.999986	0.0192174	-0.212902	-0.87483	164	1	Brain_Cerebellum
GOBP_PURINE_NUCLEOSIDE_MONOPHOSPHATE_METABOLIC_PROCESS	0.926471	0.999986	0.0162448	-0.250939	-0.632926	14	1	Brain_Cerebellum
GOBP_PURINE_NUCLEOTIDE_CATABOLIC_PROCESS	0.685015	0.999986	0.0206855	-0.302536	-0.849793	21	1	Brain_Cerebellum
GOBP_PURINE_NUCLEOTIDE_TRANSPORT	0.930743	0.999986	0.014904	0.252207	0.612149	13	1	Brain_Cerebellum
GOBP_PYRIDINE_CONTAINING_COMPOUND_BIOSYNTHETIC_PROCESS	0.893422	0.999986	0.0166395	-0.26749	-0.663627	13	1	Brain_Cerebellum
GOBP_PYRIDINE_CONTAINING_COMPOUND_METABOLIC_PROCESS	0.453068	0.999986	0.0278271	-0.331717	-1.00265	29	1	Brain_Cerebellum
GOBP_PYRIMIDINE_CONTAINING_COMPOUND_BIOSYNTHETIC_PROCESS	0.379077	0.999986	0.0291874	0.404635	1.06073	18	1	Brain_Cerebellum
GOBP_PYRIMIDINE_CONTAINING_COMPOUND_CATABOLIC_PROCESS	0.901993	0.999986	0.0164641	-0.253195	-0.673338	17	1	Brain_Cerebellum
GOBP_PYRIMIDINE_CONTAINING_COMPOUND_METABOLIC_PROCESS	0.51478	0.999986	0.0233169	0.309283	0.962716	37	1	Brain_Cerebellum
GOBP_PYRIMIDINE_NUCLEOSIDE_MONOPHOSPHATE_METABOLIC_PROCESS	0.196229	0.999986	0.0428186	0.514207	1.24807	13	1	Brain_Cerebellum
GOBP_PYRIMIDINE_NUCLEOSIDE_TRIPHOSPHATE_METABOLIC_PROCESS	0.650442	0.999986	0.0201884	0.357604	0.867964	13	1	Brain_Cerebellum
GOBP_PYRIMIDINE_NUCLEOTIDE_METABOLIC_PROCESS	0.529412	0.999986	0.0232472	0.337499	0.95829	25	1	Brain_Cerebellum
GOBP_PYRIMIDINE_RIBONUCLEOTIDE_METABOLIC_PROCESS	0.942543	0.999986	0.0158105	-0.229472	-0.619499	18	1	Brain_Cerebellum
GOBP_PYRUVATE_METABOLIC_PROCESS	0.897238	0.999986	0.0169871	-0.231676	-0.718074	32	1	Brain_Cerebellum
GOBP_QUINONE_METABOLIC_PROCESS	0.663623	0.999986	0.021043	-0.313258	-0.858542	19	1	Brain_Cerebellum
GOBP_RAS_PROTEIN_SIGNAL_TRANSDUCTION	0.574188	0.999986	0.0211256	0.25114	0.945102	105	1	Brain_Cerebellum
GOBP_REACTIVE_NITROGEN_SPECIES_METABOLIC_PROCESS	0.239181	0.999986	0.0403699	-0.40399	-1.17194	24	1	Brain_Cerebellum
GOBP_REACTIVE_OXYGEN_SPECIES_BIOSYNTHETIC_PROCESS	0.0361071	0.980214	0.108573	-0.555177	-1.52157	19	1	Brain_Cerebellum
GOBP_REACTIVE_OXYGEN_SPECIES_METABOLIC_PROCESS	0.654562	0.999986	0.0222735	-0.250532	-0.905615	71	1	Brain_Cerebellum
GOBP_RECEPTOR_CLUSTERING	0.263655	0.999986	0.0380919	-0.460531	-1.16156	14	1	Brain_Cerebellum
GOBP_RECEPTOR_INTERNALIZATION	0.671415	0.999986	0.0193137	0.286496	0.868132	33	1	Brain_Cerebellum
GOBP_RECEPTOR_LOCALIZATION_TO_SYNAPSE	0.801197	0.999986	0.0171274	0.292456	0.766658	18	1	Brain_Cerebellum
GOBP_RECEPTOR_MEDIATED_ENDOCYTOSIS	0.639166	0.999986	0.0195555	0.254175	0.913537	78	1	Brain_Cerebellum
GOBP_RECEPTOR_METABOLIC_PROCESS	0.230338	0.999986	0.040839	-0.435283	-1.19297	19	1	Brain_Cerebellum
GOBP_RECEPTOR_SIGNALING_PATHWAY_VIA_STAT	0.935209	0.999986	0.0166564	-0.213412	-0.702621	43	1	Brain_Cerebellum
GOBP_RECOMBINATIONAL_REPAIR	0.245992	0.999986	0.0406333	-0.315198	-1.12587	66	1	Brain_Cerebellum
GOBP_REGENERATION	0.740571	0.999986	0.0201165	-0.247365	-0.852647	55	1	Brain_Cerebellum
GOBP_REGIONALIZATION	0.976802	0.999986	0.0164875	-0.188935	-0.709534	90	1	Brain_Cerebellum
GOBP_REGULATED_EXOCYTOSIS	0.345717	0.999986	0.0336403	-0.289639	-1.0534	74	1	Brain_Cerebellum
GOBP_REGULATION_OF_ACTIN_CYTOSKELETON_REORGANIZATION	0.919306	0.999986	0.0149609	0.256829	0.636983	14	1	Brain_Cerebellum
GOBP_REGULATION_OF_ACTIN_FILAMENT_BASED_PROCESS	0.0113199	0.956193	0.204544	-0.355142	-1.415	130	1	Brain_Cerebellum
GOBP_REGULATION_OF_ACTIN_FILAMENT_BUNDLE_ASSEMBLY	0.364049	0.999986	0.0320771	-0.332172	-1.05796	37	1	Brain_Cerebellum
GOBP_REGULATION_OF_ACTIN_FILAMENT_LENGTH	0.0291685	0.980214	0.124027	-0.412634	-1.4445	59	1	Brain_Cerebellum
GOBP_REGULATION_OF_ACTIN_FILAMENT_ORGANIZATION	0.0515464	0.980214	0.0941329	-0.343056	-1.30877	99	1	Brain_Cerebellum
GOBP_REGULATION_OF_ACTIN_NUCLEATION	0.627741	0.999986	0.0207326	0.362899	0.880817	13	1	Brain_Cerebellum
GOBP_REGULATION_OF_ACTION_POTENTIAL	0.202805	0.999986	0.0440561	-0.434304	-1.21991	21	1	Brain_Cerebellum
GOBP_REGULATION_OF_ACTOMYOSIN_STRUCTURE_ORGANIZATION	0.657266	0.999986	0.0217654	-0.279585	-0.886551	36	1	Brain_Cerebellum
GOBP_REGULATION_OF_ADAPTIVE_IMMUNE_RESPONSE	0.467275	0.999986	0.0275795	-0.288178	-0.991216	54	1	Brain_Cerebellum
GOBP_REGULATION_OF_ADENYLATE_CYCLASE_ACTIVITY	0.262698	0.999986	0.0379709	-0.469985	-1.16601	13	1	Brain_Cerebellum
GOBP_REGULATION_OF_ALCOHOL_BIOSYNTHETIC_PROCESS	0.0678987	0.998152	0.0785281	-0.563401	-1.45069	15	1	Brain_Cerebellum
GOBP_REGULATION_OF_ALPHA_BETA_T_CELL_ACTIVATION	0.541462	0.999986	0.0227257	0.326929	0.943885	27	1	Brain_Cerebellum
GOBP_REGULATION_OF_ALPHA_BETA_T_CELL_DIFFERENTIATION	0.244132	0.999986	0.0378508	0.493298	1.19732	13	1	Brain_Cerebellum
GOBP_REGULATION_OF_ALTERNATIVE_MRNA_SPLICING_VIA_SPLICEOSOME	0.72901	0.999986	0.0185205	0.311696	0.817096	18	1	Brain_Cerebellum
GOBP_REGULATION_OF_AMINO_ACID_TRANSPORT	0.517902	0.999986	0.025072	-0.385984	-0.957605	13	1	Brain_Cerebellum
GOBP_REGULATION_OF_AMYLOID_PRECURSOR_PROTEIN_CATABOLIC_PROCESS	0.079059	0.999986	0.0698182	0.566483	1.42687	15	1	Brain_Cerebellum
GOBP_REGULATION_OF_ANATOMICAL_STRUCTURE_MORPHOGENESIS	0.894394	0.999986	0.0182555	-0.198822	-0.865239	258	1	Brain_Cerebellum
GOBP_REGULATION_OF_ANATOMICAL_STRUCTURE_SIZE	0.61041	0.999986	0.0236713	-0.230205	-0.945932	164	1	Brain_Cerebellum
GOBP_REGULATION_OF_ANIMAL_ORGAN_MORPHOGENESIS	0.669608	0.999986	0.0193768	0.283646	0.871738	35	1	Brain_Cerebellum
GOBP_REGULATION_OF_ANION_TRANSPORT	0.645774	0.999986	0.020103	0.313491	0.880284	24	1	Brain_Cerebellum
GOBP_REGULATION_OF_ANTIGEN_RECEPTOR_MEDIATED_SIGNALING_PATHWAY	0.118124	0.999986	0.0565295	0.511121	1.33988	18	1	Brain_Cerebellum
GOBP_REGULATION_OF_APOPTOTIC_SIGNALING_PATHWAY	0.841716	0.999986	0.0154177	0.224661	0.819441	86	1	Brain_Cerebellum
GOBP_REGULATION_OF_ATP_DEPENDENT_ACTIVITY	0.757963	0.999986	0.0177676	0.28958	0.804944	23	1	Brain_Cerebellum
GOBP_REGULATION_OF_ATP_METABOLIC_PROCESS	0.989954	0.999986	0.0152301	-0.183306	-0.514887	21	1	Brain_Cerebellum
GOBP_REGULATION_OF_AUTOPHAGY	0.68732	0.999986	0.0183678	0.236395	0.900316	114	1	Brain_Cerebellum
GOBP_REGULATION_OF_AUTOPHAGY_OF_MITOCHONDRION	0.503052	0.999986	0.0241105	0.391044	0.969861	14	1	Brain_Cerebellum
GOBP_REGULATION_OF_AXONOGENESIS	0.961602	0.999986	0.0138378	0.203425	0.682468	53	1	Brain_Cerebellum
GOBP_REGULATION_OF_BEHAVIOR	0.677406	0.999986	0.0209515	-0.293179	-0.859911	25	1	Brain_Cerebellum
GOBP_REGULATION_OF_BINDING	0.444304	0.999986	0.0252817	0.270566	1.00366	96	1	Brain_Cerebellum
GOBP_REGULATION_OF_BIOMINERALIZATION	0.00898012	0.956193	0.223479	-0.53889	-1.62885	29	1	Brain_Cerebellum
GOBP_REGULATION_OF_BLOOD_CIRCULATION	0.457582	0.999986	0.0283717	-0.274201	-0.992052	72	1	Brain_Cerebellum
GOBP_REGULATION_OF_BLOOD_PRESSURE	0.961789	0.999986	0.016179	-0.197692	-0.687713	57	1	Brain_Cerebellum
GOBP_REGULATION_OF_BLOOD_VESSEL_ENDOTHELIAL_CELL_MIGRATION	0.494587	0.999986	0.0243172	0.347337	0.975323	24	1	Brain_Cerebellum
GOBP_REGULATION_OF_BMP_SIGNALING_PATHWAY	0.00961176	0.956193	0.202499	0.581197	1.67799	27	1	Brain_Cerebellum
GOBP_REGULATION_OF_BODY_FLUID_LEVELS	0.579451	0.999986	0.02099	0.249476	0.946044	111	1	Brain_Cerebellum
GOBP_REGULATION_OF_BONE_MINERALIZATION	0.0130885	0.956193	0.183397	-0.566887	-1.64449	24	1	Brain_Cerebellum
GOBP_REGULATION_OF_B_CELL_ACTIVATION	0.383644	0.999986	0.0308816	-0.338642	-1.04961	32	1	Brain_Cerebellum
GOBP_REGULATION_OF_B_CELL_MEDIATED_IMMUNITY	0.118025	0.999986	0.0587625	-0.493635	-1.33265	18	1	Brain_Cerebellum
GOBP_REGULATION_OF_B_CELL_PROLIFERATION	0.570382	0.999986	0.0222628	0.355296	0.922106	17	1	Brain_Cerebellum
GOBP_REGULATION_OF_CALCIUM_ION_DEPENDENT_EXOCYTOSIS	0.785769	0.999986	0.0172408	0.31103	0.771412	14	1	Brain_Cerebellum
GOBP_REGULATION_OF_CALCIUM_ION_TRANSMEMBRANE_TRANSPORT	0.302381	0.999986	0.0326027	0.332364	1.09839	49	1	Brain_Cerebellum
GOBP_REGULATION_OF_CALCIUM_ION_TRANSMEMBRANE_TRANSPORTER_ACTIVITY	0.397721	0.999986	0.0280371	0.370962	1.04166	24	1	Brain_Cerebellum
GOBP_REGULATION_OF_CALCIUM_ION_TRANSPORT	0.834787	0.999986	0.0156552	0.228422	0.812731	73	1	Brain_Cerebellum
GOBP_REGULATION_OF_CALCIUM_MEDIATED_SIGNALING	0.984805	0.999986	0.0139044	0.196027	0.550444	24	1	Brain_Cerebellum
GOBP_REGULATION_OF_CANONICAL_WNT_SIGNALING_PATHWAY	0.493595	0.999986	0.026895	-0.27347	-0.980972	68	1	Brain_Cerebellum
GOBP_REGULATION_OF_CARBOHYDRATE_BIOSYNTHETIC_PROCESS	0.931333	0.999986	0.0162514	-0.226211	-0.669055	26	1	Brain_Cerebellum
GOBP_REGULATION_OF_CARBOHYDRATE_CATABOLIC_PROCESS	0.958679	0.999986	0.0155797	-0.224168	-0.596145	17	1	Brain_Cerebellum
GOBP_REGULATION_OF_CARBOHYDRATE_METABOLIC_PROCESS	0.980649	0.999986	0.0135304	0.192749	0.626493	45	1	Brain_Cerebellum
GOBP_REGULATION_OF_CARDIAC_MUSCLE_CELL_ACTION_POTENTIAL	0.0537052	0.980214	0.0887403	-0.606188	-1.50392	13	1	Brain_Cerebellum
GOBP_REGULATION_OF_CARDIAC_MUSCLE_CONTRACTION	0.272463	0.999986	0.0371171	-0.418226	-1.14623	19	1	Brain_Cerebellum
GOBP_REGULATION_OF_CARTILAGE_DEVELOPMENT	0.472373	0.999986	0.0267257	-0.350674	-0.985008	21	1	Brain_Cerebellum
GOBP_REGULATION_OF_CATABOLIC_PROCESS	0.569503	0.999986	0.0207799	0.225824	0.965512	289	1	Brain_Cerebellum
GOBP_REGULATION_OF_CATION_CHANNEL_ACTIVITY	0.759251	0.999986	0.019715	-0.248986	-0.834012	47	1	Brain_Cerebellum
GOBP_REGULATION_OF_CATION_TRANSMEMBRANE_TRANSPORT	0.228618	0.999986	0.037885	0.297159	1.12209	108	1	Brain_Cerebellum
GOBP_REGULATION_OF_CD4_POSITIVE_ALPHA_BETA_T_CELL_ACTIVATION	0.805438	0.999986	0.017036	0.292862	0.76007	17	1	Brain_Cerebellum
GOBP_REGULATION_OF_CELLULAR_AMIDE_METABOLIC_PROCESS	0.91129	0.999986	0.0141855	0.206547	0.797122	124	1	Brain_Cerebellum
GOBP_REGULATION_OF_CELLULAR_CARBOHYDRATE_METABOLIC_PROCESS	0.933692	0.999986	0.0164875	-0.217787	-0.690594	36	1	Brain_Cerebellum
GOBP_REGULATION_OF_CELLULAR_CATABOLIC_PROCESS	0.609627	0.999986	0.0199031	0.226804	0.949275	237	1	Brain_Cerebellum
GOBP_REGULATION_OF_CELLULAR_COMPONENT_BIOGENESIS	0.451537	0.999986	0.0296965	-0.223679	-0.996065	324	1	Brain_Cerebellum
GOBP_REGULATION_OF_CELLULAR_COMPONENT_SIZE	0.650611	0.999986	0.0227035	-0.234102	-0.924052	122	1	Brain_Cerebellum
GOBP_REGULATION_OF_CELLULAR_KETONE_METABOLIC_PROCESS	0.466329	0.999986	0.0250854	0.328797	0.988796	32	1	Brain_Cerebellum
GOBP_REGULATION_OF_CELLULAR_LOCALIZATION	0.838405	0.999986	0.015036	0.206001	0.880973	290	1	Brain_Cerebellum
GOBP_REGULATION_OF_CELLULAR_MACROMOLECULE_BIOSYNTHETIC_PROCESS	0.877646	0.999986	0.0147438	0.21123	0.815942	125	1	Brain_Cerebellum
GOBP_REGULATION_OF_CELLULAR_RESPIRATION	0.294459	0.999986	0.0354849	-0.41073	-1.12568	19	1	Brain_Cerebellum
GOBP_REGULATION_OF_CELLULAR_RESPONSE_TO_GROWTH_FACTOR_STIMULUS	0.020116	0.971481	0.136483	0.406061	1.45416	76	1	Brain_Cerebellum
GOBP_REGULATION_OF_CELLULAR_RESPONSE_TO_INSULIN_STIMULUS	0.863628	0.999986	0.0158616	0.2615	0.726891	23	1	Brain_Cerebellum
GOBP_REGULATION_OF_CELLULAR_RESPONSE_TO_STRESS	0.760276	0.999986	0.0166429	0.216548	0.89864	217	1	Brain_Cerebellum
GOBP_REGULATION_OF_CELLULAR_RESPONSE_TO_TRANSFORMING_GROWTH_FACTOR_BETA_STIMULUS	0.708804	0.999986	0.0185561	0.28465	0.842545	30	1	Brain_Cerebellum
GOBP_REGULATION_OF_CELLULAR_SENESCENCE	0.982383	0.999986	0.0151996	-0.201756	-0.528728	16	1	Brain_Cerebellum
GOBP_REGULATION_OF_CELL_ACTIVATION	0.927194	0.999986	0.0140162	0.201071	0.803605	163	1	Brain_Cerebellum
GOBP_REGULATION_OF_CELL_ADHESION	0.192026	0.999986	0.0477189	-0.261949	-1.1092	207	1	Brain_Cerebellum
GOBP_REGULATION_OF_CELL_ADHESION_MEDIATED_BY_INTEGRIN	0.704309	0.999986	0.0189862	0.340869	0.827346	13	1	Brain_Cerebellum
GOBP_REGULATION_OF_CELL_CELL_ADHESION	0.847958	0.999986	0.0185917	-0.214077	-0.842281	119	1	Brain_Cerebellum
GOBP_REGULATION_OF_CELL_CYCLE	0.614157	0.999986	0.0194914	0.220508	0.951933	321	1	Brain_Cerebellum
GOBP_REGULATION_OF_CELL_CYCLE_CHECKPOINT	0.39794	0.999986	0.028105	0.422278	1.04733	14	1	Brain_Cerebellum
GOBP_REGULATION_OF_CELL_CYCLE_G1_S_PHASE_TRANSITION	0.481243	0.999986	0.0242353	0.29517	0.986641	52	1	Brain_Cerebellum
GOBP_REGULATION_OF_CELL_CYCLE_G2_M_PHASE_TRANSITION	0.0211268	0.978162	0.144646	-0.505144	-1.54015	30	1	Brain_Cerebellum
GOBP_REGULATION_OF_CELL_CYCLE_PHASE_TRANSITION	0.219054	0.999986	0.0440813	-0.280948	-1.11422	126	1	Brain_Cerebellum
GOBP_REGULATION_OF_CELL_CYCLE_PROCESS	0.693919	0.999986	0.0217962	-0.21871	-0.925759	205	1	Brain_Cerebellum
GOBP_REGULATION_OF_CELL_DEATH	0.935644	0.999986	0.0131016	0.193634	0.856762	419	1	Brain_Cerebellum
GOBP_REGULATION_OF_CELL_DEVELOPMENT	0.507457	0.999986	0.0230007	0.247379	0.978264	148	1	Brain_Cerebellum
GOBP_REGULATION_OF_CELL_DIFFERENTIATION	0.898022	0.999986	0.0136806	0.197639	0.874306	417	1	Brain_Cerebellum
GOBP_REGULATION_OF_CELL_DIVISION	0.225986	0.999986	0.0386939	0.342537	1.15348	54	1	Brain_Cerebellum
GOBP_REGULATION_OF_CELL_JUNCTION_ASSEMBLY	0.426696	0.999986	0.0296198	-0.277183	-1.0081	74	1	Brain_Cerebellum
GOBP_REGULATION_OF_CELL_KILLING	0.843665	0.999986	0.0176164	-0.257074	-0.739896	23	1	Brain_Cerebellum
GOBP_REGULATION_OF_CELL_MATRIX_ADHESION	0.00235294	0.940506	0.444824	-0.551094	-1.74022	35	1	Brain_Cerebellum
GOBP_REGULATION_OF_CELL_MORPHOGENESIS	0.244733	0.999986	0.041216	-0.298472	-1.1147	87	1	Brain_Cerebellum
GOBP_REGULATION_OF_CELL_MORPHOGENESIS_INVOLVED_IN_DIFFERENTIATION	0.668309	0.999986	0.0214313	-0.281076	-0.877669	33	1	Brain_Cerebellum
GOBP_REGULATION_OF_CELL_POPULATION_PROLIFERATION	0.97832	0.999986	0.0123391	0.186238	0.828223	440	1	Brain_Cerebellum
GOBP_REGULATION_OF_CELL_PROJECTION_ASSEMBLY	0.91358	0.999986	0.0171521	-0.211829	-0.753219	65	1	Brain_Cerebellum
GOBP_REGULATION_OF_CELL_PROJECTION_ORGANIZATION	0.888304	0.999986	0.0181174	-0.200293	-0.857292	223	1	Brain_Cerebellum
GOBP_REGULATION_OF_CELL_SHAPE	0.294799	0.999986	0.0365423	-0.33122	-1.10033	45	1	Brain_Cerebellum
GOBP_REGULATION_OF_CELL_SIZE	0.828981	0.999986	0.0159258	0.238914	0.798598	52	1	Brain_Cerebellum
GOBP_REGULATION_OF_CELL_SUBSTRATE_ADHESION	0.0171504	0.95779	0.163242	-0.427185	-1.5011	61	1	Brain_Cerebellum
GOBP_REGULATION_OF_CELL_SUBSTRATE_JUNCTION_ORGANIZATION	0.00401437	0.940506	0.335069	-0.595179	-1.76034	26	1	Brain_Cerebellum
GOBP_REGULATION_OF_CENTROSOME_CYCLE	0.225498	0.999986	0.0394904	0.440486	1.19684	21	1	Brain_Cerebellum
GOBP_REGULATION_OF_CHEMOTAXIS	0.331866	0.999986	0.0342425	-0.298081	-1.06737	67	1	Brain_Cerebellum
GOBP_REGULATION_OF_CHOLESTEROL_METABOLIC_PROCESS	0.257983	0.999986	0.038568	-0.463433	-1.16888	14	1	Brain_Cerebellum
GOBP_REGULATION_OF_CHONDROCYTE_DIFFERENTIATION	0.430025	0.999986	0.0282334	-0.382543	-1.01732	17	1	Brain_Cerebellum
GOBP_REGULATION_OF_CHROMOSOME_ORGANIZATION	0.59347	0.999986	0.0240054	-0.253039	-0.934863	81	1	Brain_Cerebellum
GOBP_REGULATION_OF_CHROMOSOME_SEGREGATION	0.0459893	0.980214	0.0974434	-0.454648	-1.43567	35	1	Brain_Cerebellum
GOBP_REGULATION_OF_CHROMOSOME_SEPARATION	0.146007	0.999986	0.0533477	-0.407023	-1.26156	32	1	Brain_Cerebellum
GOBP_REGULATION_OF_CILIUM_ASSEMBLY	0.482129	0.999986	0.0245788	0.331828	0.98219	30	1	Brain_Cerebellum
GOBP_REGULATION_OF_CILIUM_MOVEMENT	0.816815	0.999986	0.016831	0.295273	0.74374	15	1	Brain_Cerebellum
GOBP_REGULATION_OF_CIRCADIAN_RHYTHM	0.948405	0.999986	0.016179	-0.218385	-0.65513	28	1	Brain_Cerebellum
GOBP_REGULATION_OF_COAGULATION	0.776318	0.999986	0.0176017	0.303411	0.775134	16	1	Brain_Cerebellum
GOBP_REGULATION_OF_CYCLASE_ACTIVITY	0.427913	0.999986	0.0284851	-0.356972	-1.01628	22	1	Brain_Cerebellum
GOBP_REGULATION_OF_CYCLIN_DEPENDENT_PROTEIN_KINASE_ACTIVITY	0.714466	0.999986	0.0201344	-0.285387	-0.837058	25	1	Brain_Cerebellum
GOBP_REGULATION_OF_CYSTEINE_TYPE_ENDOPEPTIDASE_ACTIVITY	0.878339	0.999986	0.0150149	0.223588	0.773914	62	1	Brain_Cerebellum
GOBP_REGULATION_OF_CYTOKINESIS	0.310261	0.999986	0.0324136	0.378193	1.10144	28	1	Brain_Cerebellum
GOBP_REGULATION_OF_CYTOSKELETON_ORGANIZATION	0.185871	0.999986	0.0485135	-0.269354	-1.11769	178	1	Brain_Cerebellum
GOBP_REGULATION_OF_CYTOSOLIC_CALCIUM_ION_CONCENTRATION	0.732563	0.999986	0.0197194	-0.320423	-0.808179	14	1	Brain_Cerebellum
GOBP_REGULATION_OF_DEFENSE_RESPONSE	0.160785	0.999986	0.0460862	0.285338	1.1463	170	1	Brain_Cerebellum
GOBP_REGULATION_OF_DEFENSE_RESPONSE_TO_VIRUS	0.331854	0.999986	0.0316595	0.414227	1.09983	19	1	Brain_Cerebellum
GOBP_REGULATION_OF_DENDRITE_DEVELOPMENT	0.812032	0.999986	0.0184577	-0.25971	-0.779099	28	1	Brain_Cerebellum
GOBP_REGULATION_OF_DENDRITE_MORPHOGENESIS	0.880168	0.999986	0.0156394	0.260253	0.707131	21	1	Brain_Cerebellum
GOBP_REGULATION_OF_DENDRITIC_SPINE_DEVELOPMENT	0.814877	0.999986	0.0181288	-0.264883	-0.762373	23	1	Brain_Cerebellum
GOBP_REGULATION_OF_DENDRITIC_SPINE_MORPHOGENESIS	0.941347	0.999986	0.0158169	-0.235038	-0.61595	16	1	Brain_Cerebellum
GOBP_REGULATION_OF_DEPHOSPHORYLATION	0.718175	0.999986	0.01803	0.264637	0.855413	44	1	Brain_Cerebellum
GOBP_REGULATION_OF_DEVELOPMENTAL_GROWTH	0.658608	0.999986	0.0223486	-0.244538	-0.907547	83	1	Brain_Cerebellum
GOBP_REGULATION_OF_DNA_BINDING	0.0989554	0.999986	0.0615683	0.482223	1.35408	24	1	Brain_Cerebellum
GOBP_REGULATION_OF_DNA_BINDING_TRANSCRIPTION_FACTOR_ACTIVITY	0.354339	0.999986	0.0291504	0.274951	1.0478	115	1	Brain_Cerebellum
GOBP_REGULATION_OF_DNA_BIOSYNTHETIC_PROCESS	0.356594	0.999986	0.0297833	0.355445	1.06893	32	1	Brain_Cerebellum
GOBP_REGULATION_OF_DNA_METABOLIC_PROCESS	0.380652	0.999986	0.0319744	-0.252932	-1.02691	149	1	Brain_Cerebellum
GOBP_REGULATION_OF_DNA_RECOMBINATION	0.0486202	0.980214	0.095857	-0.425194	-1.40594	44	1	Brain_Cerebellum
GOBP_REGULATION_OF_DNA_REPAIR	0.240079	0.999986	0.0412797	-0.318196	-1.13144	65	1	Brain_Cerebellum
GOBP_REGULATION_OF_DNA_REPLICATION	0.12586	0.999986	0.0535588	0.411512	1.28093	37	1	Brain_Cerebellum
GOBP_REGULATION_OF_DNA_TEMPLATED_DNA_REPLICATION	0.385358	0.999986	0.0289038	0.415037	1.06031	16	1	Brain_Cerebellum
GOBP_REGULATION_OF_DNA_TEMPLATED_TRANSCRIPTION_ELONGATION	0.248342	0.999986	0.0398169	-0.362819	-1.1457	35	1	Brain_Cerebellum
GOBP_REGULATION_OF_DNA_TEMPLATED_TRANSCRIPTION_INITIATION	0.0298693	0.980214	0.119566	-0.579969	-1.56572	18	1	Brain_Cerebellum
GOBP_REGULATION_OF_DOUBLE_STRAND_BREAK_REPAIR	0.353261	0.999986	0.0327584	-0.331829	-1.06215	38	1	Brain_Cerebellum
GOBP_REGULATION_OF_DOUBLE_STRAND_BREAK_REPAIR_VIA_HOMOLOGOUS_RECOMBINATION	0.0618711	0.984032	0.0837037	-0.470894	-1.41263	28	1	Brain_Cerebellum
GOBP_REGULATION_OF_EMBRYONIC_DEVELOPMENT	0.713937	0.999986	0.0184068	0.287214	0.836473	28	1	Brain_Cerebellum
GOBP_REGULATION_OF_ENDOCYTOSIS	0.375412	0.999986	0.0283978	0.3	1.0413	63	1	Brain_Cerebellum
GOBP_REGULATION_OF_ENDOTHELIAL_CELL_MIGRATION	0.579343	0.999986	0.0212381	0.279377	0.931641	51	1	Brain_Cerebellum
GOBP_REGULATION_OF_EPITHELIAL_CELL_APOPTOTIC_PROCESS	0.0524787	0.980214	0.0896376	-0.549462	-1.48336	18	1	Brain_Cerebellum
GOBP_REGULATION_OF_EPITHELIAL_CELL_DIFFERENTIATION	0.312014	0.999986	0.0325315	0.386213	1.10497	26	1	Brain_Cerebellum
GOBP_REGULATION_OF_EPITHELIAL_CELL_MIGRATION	0.914254	0.999986	0.0144576	0.21664	0.758125	67	1	Brain_Cerebellum
GOBP_REGULATION_OF_EPITHELIAL_TO_MESENCHYMAL_TRANSITION	0.0973211	0.999986	0.0653663	-0.486716	-1.36713	21	1	Brain_Cerebellum
GOBP_REGULATION_OF_ERBB_SIGNALING_PATHWAY	0.136754	0.999986	0.0519306	0.468189	1.30142	23	1	Brain_Cerebellum
GOBP_REGULATION_OF_ESTABLISHMENT_OF_PLANAR_POLARITY	0.834588	0.999986	0.0165312	0.282576	0.74076	18	1	Brain_Cerebellum
GOBP_REGULATION_OF_ESTABLISHMENT_OF_PROTEIN_LOCALIZATION	0.745778	0.999986	0.0171274	0.223467	0.891884	160	1	Brain_Cerebellum
GOBP_REGULATION_OF_ESTABLISHMENT_OF_PROTEIN_LOCALIZATION_TO_MITOCHONDRION	0.410663	0.999986	0.0277689	0.40744	1.0409	16	1	Brain_Cerebellum
GOBP_REGULATION_OF_EXOCYTOSIS	0.108939	0.999986	0.0631856	-0.352424	-1.25884	66	1	Brain_Cerebellum
GOBP_REGULATION_OF_EXTENT_OF_CELL_GROWTH	0.974343	0.999986	0.0157691	-0.202926	-0.613366	29	1	Brain_Cerebellum
GOBP_REGULATION_OF_EXTRACELLULAR_MATRIX_ORGANIZATION	0.99771	0.999986	0.015039	-0.168576	-0.418228	13	1	Brain_Cerebellum
GOBP_REGULATION_OF_EXTRINSIC_APOPTOTIC_SIGNALING_PATHWAY	0.882949	0.999986	0.0153005	0.241741	0.72699	32	1	Brain_Cerebellum
GOBP_REGULATION_OF_FATTY_ACID_METABOLIC_PROCESS	0.484247	0.999986	0.0247541	0.366074	0.984156	20	1	Brain_Cerebellum
GOBP_REGULATION_OF_FAT_CELL_DIFFERENTIATION	0.874577	0.999986	0.0154736	0.242014	0.737884	34	1	Brain_Cerebellum
GOBP_REGULATION_OF_FEEDING_BEHAVIOR	0.967735	0.999986	0.0154798	-0.225387	-0.559172	13	1	Brain_Cerebellum
GOBP_REGULATION_OF_FIBROBLAST_PROLIFERATION	0.482992	0.999986	0.0265058	-0.332175	-0.982462	26	1	Brain_Cerebellum
GOBP_REGULATION_OF_FILOPODIUM_ASSEMBLY	0.132683	0.999986	0.0552418	-0.51433	-1.32433	15	1	Brain_Cerebellum
GOBP_REGULATION_OF_GENERATION_OF_PRECURSOR_METABOLITES_AND_ENERGY	0.728043	0.999986	0.0203336	-0.266318	-0.852459	38	1	Brain_Cerebellum
GOBP_REGULATION_OF_GLIAL_CELL_DIFFERENTIATION	0.158779	0.999986	0.0482234	0.505421	1.29121	16	1	Brain_Cerebellum
GOBP_REGULATION_OF_GLIOGENESIS	0.153656	0.999986	0.0486439	0.45358	1.27365	24	1	Brain_Cerebellum
GOBP_REGULATION_OF_GLUCONEOGENESIS	0.860465	0.999986	0.0171521	-0.274524	-0.706865	15	1	Brain_Cerebellum
GOBP_REGULATION_OF_GLUCOSE_IMPORT	0.679158	0.999986	0.0195941	0.331504	0.846902	16	1	Brain_Cerebellum
GOBP_REGULATION_OF_GLUCOSE_METABOLIC_PROCESS	0.982716	0.999986	0.0139351	0.198901	0.558515	24	1	Brain_Cerebellum
GOBP_REGULATION_OF_GLUCOSE_TRANSMEMBRANE_TRANSPORT	0.398511	0.999986	0.0280965	0.390373	1.04948	20	1	Brain_Cerebellum
GOBP_REGULATION_OF_GLYCOLYTIC_PROCESS	0.833887	0.999986	0.0176127	-0.285322	-0.734668	15	1	Brain_Cerebellum
GOBP_REGULATION_OF_GLYCOPROTEIN_METABOLIC_PROCESS	0.586957	0.999986	0.0217756	0.376506	0.913844	13	1	Brain_Cerebellum
GOBP_REGULATION_OF_GRANULOCYTE_CHEMOTAXIS	0.528862	0.999986	0.0246824	-0.369199	-0.950641	15	1	Brain_Cerebellum
GOBP_REGULATION_OF_GROWTH	0.985385	0.999986	0.0165616	-0.182288	-0.755542	176	1	Brain_Cerebellum
GOBP_REGULATION_OF_GTPASE_ACTIVITY	0.938841	0.999986	0.0137245	0.200501	0.785202	137	1	Brain_Cerebellum
GOBP_REGULATION_OF_G_PROTEIN_COUPLED_RECEPTOR_SIGNALING_PATHWAY	0.231052	0.999986	0.0380746	0.355337	1.14859	44	1	Brain_Cerebellum
GOBP_REGULATION_OF_HEART_CONTRACTION	0.403821	0.999986	0.0301859	-0.294761	-1.02539	57	1	Brain_Cerebellum
GOBP_REGULATION_OF_HEART_GROWTH	0.958679	0.999986	0.0155797	-0.224352	-0.596633	17	1	Brain_Cerebellum
GOBP_REGULATION_OF_HEART_RATE	0.225021	0.999986	0.0420422	-0.371265	-1.16537	34	1	Brain_Cerebellum
GOBP_REGULATION_OF_HEART_RATE_BY_CARDIAC_CONDUCTION	0.520168	0.999986	0.0251527	-0.378454	-0.954546	14	1	Brain_Cerebellum
GOBP_REGULATION_OF_HEMATOPOIETIC_PROGENITOR_CELL_DIFFERENTIATION	0.879622	0.999986	0.017001	-0.271931	-0.685872	14	1	Brain_Cerebellum
GOBP_REGULATION_OF_HEMOPOIESIS	0.246079	0.999986	0.0362939	0.305933	1.11588	86	1	Brain_Cerebellum
GOBP_REGULATION_OF_HISTONE_DEACETYLATION	0.958502	0.999986	0.0145272	0.225699	0.59166	18	1	Brain_Cerebellum
GOBP_REGULATION_OF_HISTONE_METHYLATION	0.866303	0.999986	0.0171875	-0.253634	-0.722085	22	1	Brain_Cerebellum
GOBP_REGULATION_OF_HISTONE_MODIFICATION	0.454412	0.999986	0.025146	0.300154	1.00093	51	1	Brain_Cerebellum
GOBP_REGULATION_OF_HOMOTYPIC_CELL_CELL_ADHESION	0.880916	0.999986	0.0156994	0.278654	0.67634	13	1	Brain_Cerebellum
GOBP_REGULATION_OF_HORMONE_LEVELS	0.156863	0.999986	0.0527683	-0.283772	-1.14942	147	1	Brain_Cerebellum
GOBP_REGULATION_OF_HORMONE_METABOLIC_PROCESS	0.0509992	0.980214	0.0911297	-0.610083	-1.51358	13	1	Brain_Cerebellum
GOBP_REGULATION_OF_HORMONE_SECRETION	0.598765	0.999986	0.0236294	-0.263285	-0.928257	62	1	Brain_Cerebellum
GOBP_REGULATION_OF_HYDROLASE_ACTIVITY	0.913595	0.999986	0.0180793	-0.196086	-0.866062	299	1	Brain_Cerebellum
GOBP_REGULATION_OF_IMMUNE_EFFECTOR_PROCESS	0.376609	0.999986	0.0281819	0.279495	1.03845	97	1	Brain_Cerebellum
GOBP_REGULATION_OF_IMMUNE_RESPONSE	0.206414	0.999986	0.0397394	0.266411	1.10556	217	1	Brain_Cerebellum
GOBP_REGULATION_OF_IMMUNE_SYSTEM_PROCESS	0.689143	0.999986	0.017536	0.213464	0.933935	365	1	Brain_Cerebellum
GOBP_REGULATION_OF_IMMUNOGLOBULIN_PRODUCTION	0.654429	0.999986	0.0212528	-0.321368	-0.867587	18	1	Brain_Cerebellum
GOBP_REGULATION_OF_INFLAMMATORY_RESPONSE	0.2955	0.999986	0.0326385	0.291352	1.08524	98	1	Brain_Cerebellum
GOBP_REGULATION_OF_INNATE_IMMUNE_RESPONSE	0.322149	0.999986	0.0312542	0.311191	1.07499	61	1	Brain_Cerebellum
GOBP_REGULATION_OF_INSULIN_RECEPTOR_SIGNALING_PATHWAY	0.341448	0.999986	0.0327343	-0.390132	-1.08051	20	1	Brain_Cerebellum
GOBP_REGULATION_OF_INSULIN_SECRETION	0.123192	0.999986	0.0591496	-0.390681	-1.27595	42	1	Brain_Cerebellum
GOBP_REGULATION_OF_INSULIN_SECRETION_INVOLVED_IN_CELLULAR_RESPONSE_TO_GLUCOSE_STIMULUS	0.185839	0.999986	0.0460296	-0.487045	-1.25408	15	1	Brain_Cerebellum
GOBP_REGULATION_OF_INTRACELLULAR_ESTROGEN_RECEPTOR_SIGNALING_PATHWAY	0.165204	0.999986	0.0468689	0.519936	1.28954	14	1	Brain_Cerebellum
GOBP_REGULATION_OF_INTRACELLULAR_PROTEIN_TRANSPORT	0.603599	0.999986	0.0204621	0.261741	0.931284	73	1	Brain_Cerebellum
GOBP_REGULATION_OF_INTRACELLULAR_SIGNAL_TRANSDUCTION	0.0578816	0.984032	0.0761492	0.261181	1.17652	510	1	Brain_Cerebellum
GOBP_REGULATION_OF_INTRACELLULAR_STEROID_HORMONE_RECEPTOR_SIGNALING_PATHWAY	0.331434	0.999986	0.0313843	0.388598	1.09118	24	1	Brain_Cerebellum
GOBP_REGULATION_OF_INTRACELLULAR_TRANSPORT	0.472192	0.999986	0.0242479	0.263913	0.989448	103	1	Brain_Cerebellum
GOBP_REGULATION_OF_INTRINSIC_APOPTOTIC_SIGNALING_PATHWAY	0.471023	0.999986	0.0246499	0.306831	0.986837	43	1	Brain_Cerebellum
GOBP_REGULATION_OF_ION_TRANSMEMBRANE_TRANSPORT	0.262818	0.999986	0.0348155	0.276189	1.09095	146	1	Brain_Cerebellum
GOBP_REGULATION_OF_ION_TRANSPORT	0.543582	0.999986	0.0217193	0.233918	0.966833	210	1	Brain_Cerebellum
GOBP_REGULATION_OF_JNK_CASCADE	0.761765	0.999986	0.0171521	0.258944	0.830499	42	1	Brain_Cerebellum
GOBP_REGULATION_OF_JUN_KINASE_ACTIVITY	0.639137	0.999986	0.0216276	-0.318395	-0.872621	19	1	Brain_Cerebellum
GOBP_REGULATION_OF_LAMELLIPODIUM_ORGANIZATION	0.0503627	0.980214	0.0915141	-0.57324	-1.50226	16	1	Brain_Cerebellum
GOBP_REGULATION_OF_LEUKOCYTE_APOPTOTIC_PROCESS	0.442209	0.999986	0.0261793	0.353539	1.01149	26	1	Brain_Cerebellum
GOBP_REGULATION_OF_LEUKOCYTE_CHEMOTAXIS	0.141456	0.999986	0.0547849	-0.385121	-1.25234	41	1	Brain_Cerebellum
GOBP_REGULATION_OF_LEUKOCYTE_DIFFERENTIATION	0.163063	0.999986	0.0461715	0.340669	1.19216	67	1	Brain_Cerebellum
GOBP_REGULATION_OF_LEUKOCYTE_MEDIATED_CYTOTOXICITY	0.84617	0.999986	0.0175141	-0.262596	-0.737606	21	1	Brain_Cerebellum
GOBP_REGULATION_OF_LEUKOCYTE_MEDIATED_IMMUNITY	0.727293	0.999986	0.020564	-0.243974	-0.867519	65	1	Brain_Cerebellum
GOBP_REGULATION_OF_LEUKOCYTE_MIGRATION	0.358657	0.999986	0.0327704	-0.292018	-1.0475	68	1	Brain_Cerebellum
GOBP_REGULATION_OF_LEUKOCYTE_PROLIFERATION	0.822589	0.999986	0.0158552	0.230449	0.823153	75	1	Brain_Cerebellum
GOBP_REGULATION_OF_LIPASE_ACTIVITY	0.414301	0.999986	0.0288676	-0.393797	-1.032	16	1	Brain_Cerebellum
GOBP_REGULATION_OF_LIPID_BIOSYNTHETIC_PROCESS	0.350055	0.999986	0.0330012	-0.315002	-1.06179	49	1	Brain_Cerebellum
GOBP_REGULATION_OF_LIPID_KINASE_ACTIVITY	0.87935	0.999986	0.0156363	0.260878	0.715695	22	1	Brain_Cerebellum
GOBP_REGULATION_OF_LIPID_LOCALIZATION	0.886834	0.999986	0.0150299	0.229818	0.753155	47	1	Brain_Cerebellum
GOBP_REGULATION_OF_LIPID_METABOLIC_PROCESS	0.906586	0.999986	0.0174996	-0.208078	-0.795181	100	1	Brain_Cerebellum
GOBP_REGULATION_OF_LIPID_TRANSPORT	0.965147	0.999986	0.0162679	-0.202699	-0.662005	42	1	Brain_Cerebellum
GOBP_REGULATION_OF_LOCOMOTION	0.176581	0.999986	0.0506476	-0.250869	-1.10312	286	1	Brain_Cerebellum
GOBP_REGULATION_OF_LONG_TERM_SYNAPTIC_POTENTIATION	0.520622	0.999986	0.024912	-0.363197	-0.951807	16	1	Brain_Cerebellum
GOBP_REGULATION_OF_LYASE_ACTIVITY	0.506611	0.999986	0.0255785	-0.348256	-0.964531	20	1	Brain_Cerebellum
GOBP_REGULATION_OF_LYMPHOCYTE_ACTIVATION	0.978723	0.999986	0.0131201	0.187828	0.728372	129	1	Brain_Cerebellum
GOBP_REGULATION_OF_LYMPHOCYTE_APOPTOTIC_PROCESS	0.247011	0.999986	0.0376472	0.471097	1.18661	15	1	Brain_Cerebellum
GOBP_REGULATION_OF_LYMPHOCYTE_DIFFERENTIATION	0.230131	0.999986	0.0382139	0.354584	1.15835	46	1	Brain_Cerebellum
GOBP_REGULATION_OF_LYMPHOCYTE_MEDIATED_IMMUNITY	0.270788	0.999986	0.0382841	-0.334396	-1.1201	47	1	Brain_Cerebellum
GOBP_REGULATION_OF_LYMPHOCYTE_MIGRATION	0.851744	0.999986	0.0173014	-0.272905	-0.725756	17	1	Brain_Cerebellum
GOBP_REGULATION_OF_MACROAUTOPHAGY	0.552355	0.999986	0.0220877	0.280157	0.947787	55	1	Brain_Cerebellum
GOBP_REGULATION_OF_MACROPHAGE_MIGRATION	0.0718439	0.999986	0.0762633	-0.559951	-1.4418	15	1	Brain_Cerebellum
GOBP_REGULATION_OF_MAP_KINASE_ACTIVITY	0.978621	0.999986	0.0159967	-0.189655	-0.660648	58	1	Brain_Cerebellum
GOBP_REGULATION_OF_MEIOTIC_CELL_CYCLE	0.562592	0.999986	0.0239379	-0.321072	-0.931402	24	1	Brain_Cerebellum
GOBP_REGULATION_OF_MEMBRANE_LIPID_DISTRIBUTION	0.683597	0.999986	0.0193221	0.314846	0.846436	20	1	Brain_Cerebellum
GOBP_REGULATION_OF_MEMBRANE_PERMEABILITY	0.354518	0.999986	0.0302659	0.398153	1.08182	21	1	Brain_Cerebellum
GOBP_REGULATION_OF_MEMBRANE_POTENTIAL	0.929609	0.999986	0.01733	-0.199955	-0.800562	136	1	Brain_Cerebellum
GOBP_REGULATION_OF_METAL_ION_TRANSPORT	0.306631	0.999986	0.0317599	0.277594	1.06896	122	1	Brain_Cerebellum
GOBP_REGULATION_OF_MICROTUBULE_BASED_MOVEMENT	0.488713	0.999986	0.0247737	0.369026	0.979812	19	1	Brain_Cerebellum
GOBP_REGULATION_OF_MICROTUBULE_BASED_PROCESS	0.349278	0.999986	0.0294583	0.28839	1.05353	87	1	Brain_Cerebellum
GOBP_REGULATION_OF_MICROTUBULE_CYTOSKELETON_ORGANIZATION	0.497686	0.999986	0.0237918	0.290126	0.976986	54	1	Brain_Cerebellum
GOBP_REGULATION_OF_MICROTUBULE_POLYMERIZATION	0.624879	0.999986	0.0208654	0.346922	0.886292	16	1	Brain_Cerebellum
GOBP_REGULATION_OF_MICROTUBULE_POLYMERIZATION_OR_DEPOLYMERIZATION	0.925556	0.999986	0.0146879	0.233593	0.674412	27	1	Brain_Cerebellum
GOBP_REGULATION_OF_MIRNA_METABOLIC_PROCESS	0.0494086	0.980214	0.088564	0.60615	1.50336	14	1	Brain_Cerebellum
GOBP_REGULATION_OF_MITOCHONDRIAL_FISSION	0.324521	0.999986	0.0335763	-0.447137	-1.10932	13	1	Brain_Cerebellum
GOBP_REGULATION_OF_MITOCHONDRIAL_MEMBRANE_PERMEABILITY	0.802202	0.999986	0.0171203	0.295806	0.755705	16	1	Brain_Cerebellum
GOBP_REGULATION_OF_MITOCHONDRIAL_MEMBRANE_PERMEABILITY_INVOLVED_IN_APOPTOTIC_PROCESS	0.746662	0.999986	0.0179921	0.322046	0.798734	14	1	Brain_Cerebellum
GOBP_REGULATION_OF_MITOCHONDRIAL_MEMBRANE_POTENTIAL	0.951456	0.999986	0.0144345	0.221954	0.630213	25	1	Brain_Cerebellum
GOBP_REGULATION_OF_MITOCHONDRION_ORGANIZATION	0.58449	0.999986	0.0212381	0.276276	0.930347	54	1	Brain_Cerebellum
GOBP_REGULATION_OF_MITOTIC_CELL_CYCLE	0.815539	0.999986	0.0158073	0.217842	0.857893	143	1	Brain_Cerebellum
GOBP_REGULATION_OF_MITOTIC_CELL_CYCLE_PHASE_TRANSITION	0.253926	0.999986	0.04039	-0.291198	-1.10243	94	1	Brain_Cerebellum
GOBP_REGULATION_OF_MITOTIC_NUCLEAR_DIVISION	0.661607	0.999986	0.0193473	0.279734	0.877672	38	1	Brain_Cerebellum
GOBP_REGULATION_OF_MITOTIC_SISTER_CHROMATID_SEGREGATION	0.0413206	0.980214	0.101377	-0.573438	-1.52498	17	1	Brain_Cerebellum
GOBP_REGULATION_OF_MONONUCLEAR_CELL_MIGRATION	0.49475	0.999986	0.0263341	-0.3133	-0.978292	33	1	Brain_Cerebellum
GOBP_REGULATION_OF_MONOOXYGENASE_ACTIVITY	0.361296	0.999986	0.0314389	-0.416882	-1.07342	15	1	Brain_Cerebellum
GOBP_REGULATION_OF_MORPHOGENESIS_OF_AN_EPITHELIUM	0.871429	0.999986	0.017138	-0.275657	-0.695269	14	1	Brain_Cerebellum
GOBP_REGULATION_OF_MRNA_CATABOLIC_PROCESS	0.27251	0.999986	0.0346219	0.336807	1.11924	50	1	Brain_Cerebellum
GOBP_REGULATION_OF_MRNA_METABOLIC_PROCESS	0.147597	0.999986	0.048481	0.334821	1.20339	78	1	Brain_Cerebellum
GOBP_REGULATION_OF_MRNA_PROCESSING	0.44021	0.999986	0.0260699	0.329416	1.0124	35	1	Brain_Cerebellum
GOBP_REGULATION_OF_MRNA_SPLICING_VIA_SPLICEOSOME	0.609829	0.999986	0.0207893	0.309955	0.902703	28	1	Brain_Cerebellum
GOBP_REGULATION_OF_MULTICELLULAR_ORGANISMAL_DEVELOPMENT	0.529883	0.999986	0.0214663	0.223207	0.977822	369	1	Brain_Cerebellum
GOBP_REGULATION_OF_MULTICELLULAR_ORGANISM_GROWTH	0.549334	0.999986	0.0240981	-0.377554	-0.936688	13	1	Brain_Cerebellum
GOBP_REGULATION_OF_MUSCLE_ADAPTATION	0.975298	0.999986	0.0156962	-0.201727	-0.600036	27	1	Brain_Cerebellum
GOBP_REGULATION_OF_MUSCLE_CELL_DIFFERENTIATION	0.906136	0.999986	0.0169244	-0.227459	-0.721263	36	1	Brain_Cerebellum
GOBP_REGULATION_OF_MUSCLE_CONTRACTION	0.0865848	0.999986	0.0711887	-0.406326	-1.32704	42	1	Brain_Cerebellum
GOBP_REGULATION_OF_MUSCLE_HYPERTROPHY	0.947048	0.999986	0.015929	-0.221136	-0.636463	23	1	Brain_Cerebellum
GOBP_REGULATION_OF_MUSCLE_SYSTEM_PROCESS	0.150906	0.999986	0.0533057	-0.335182	-1.2052	69	1	Brain_Cerebellum
GOBP_REGULATION_OF_MYELINATION	0.131894	0.999986	0.0532638	0.528959	1.33235	15	1	Brain_Cerebellum
GOBP_REGULATION_OF_MYELOID_CELL_DIFFERENTIATION	0.319963	0.999986	0.0315377	0.344426	1.08649	39	1	Brain_Cerebellum
GOBP_REGULATION_OF_MYELOID_LEUKOCYTE_DIFFERENTIATION	0.446272	0.999986	0.02615	0.366926	1.00663	22	1	Brain_Cerebellum
GOBP_REGULATION_OF_MYELOID_LEUKOCYTE_MEDIATED_IMMUNITY	0.703167	0.999986	0.0188844	0.333792	0.827867	14	1	Brain_Cerebellum
GOBP_REGULATION_OF_MYOBLAST_DIFFERENTIATION	0.977825	0.999986	0.0142253	0.206647	0.536315	17	1	Brain_Cerebellum
GOBP_REGULATION_OF_NATURAL_KILLER_CELL_ACTIVATION	0.367008	0.999986	0.0297929	0.420829	1.0751	16	1	Brain_Cerebellum
GOBP_REGULATION_OF_NATURAL_KILLER_CELL_MEDIATED_IMMUNITY	0.693984	0.999986	0.0192425	0.331035	0.833816	15	1	Brain_Cerebellum
GOBP_REGULATION_OF_NECROTIC_CELL_DEATH	0.619745	0.999986	0.0209659	0.351744	0.885981	15	1	Brain_Cerebellum
GOBP_REGULATION_OF_NERVOUS_SYSTEM_DEVELOPMENT	0.449023	0.999986	0.0249518	0.254376	1.00037	141	1	Brain_Cerebellum
GOBP_REGULATION_OF_NERVOUS_SYSTEM_PROCESS	0.718648	0.999986	0.0205826	-0.254868	-0.859092	49	1	Brain_Cerebellum
GOBP_REGULATION_OF_NEURAL_PRECURSOR_CELL_PROLIFERATION	0.923121	0.999986	0.0149011	0.253924	0.629779	14	1	Brain_Cerebellum
GOBP_REGULATION_OF_NEUROGENESIS	0.685446	0.999986	0.0184459	0.237548	0.90081	111	1	Brain_Cerebellum
GOBP_REGULATION_OF_NEURONAL_SYNAPTIC_PLASTICITY	0.130535	0.999986	0.056043	-0.473872	-1.31244	20	1	Brain_Cerebellum
GOBP_REGULATION_OF_NEURON_DIFFERENTIATION	0.87699	0.999986	0.0175944	-0.225268	-0.771335	53	1	Brain_Cerebellum
GOBP_REGULATION_OF_NEURON_PROJECTION_DEVELOPMENT	0.911611	0.999986	0.0176274	-0.202381	-0.825506	156	1	Brain_Cerebellum
GOBP_REGULATION_OF_NEUROTRANSMITTER_LEVELS	0.168409	0.999986	0.05043	-0.325866	-1.18516	74	1	Brain_Cerebellum
GOBP_REGULATION_OF_NEUROTRANSMITTER_RECEPTOR_ACTIVITY	0.275971	0.999986	0.0370846	-0.411506	-1.13971	20	1	Brain_Cerebellum
GOBP_REGULATION_OF_NEUROTRANSMITTER_TRANSPORT	0.238493	0.999986	0.0407564	-0.373251	-1.15688	32	1	Brain_Cerebellum
GOBP_REGULATION_OF_NIK_NF_KAPPAB_SIGNALING	0.225448	0.999986	0.039152	0.394411	1.17571	31	1	Brain_Cerebellum
GOBP_REGULATION_OF_NITRIC_OXIDE_METABOLIC_PROCESS	0.577474	0.999986	0.0232299	-0.339505	-0.91655	18	1	Brain_Cerebellum
GOBP_REGULATION_OF_NOTCH_SIGNALING_PATHWAY	0.733234	0.999986	0.0199075	-0.272105	-0.837131	31	1	Brain_Cerebellum
GOBP_REGULATION_OF_NUCLEAR_DIVISION	0.570804	0.999986	0.0242667	-0.281214	-0.934206	45	1	Brain_Cerebellum
GOBP_REGULATION_OF_NUCLEOCYTOPLASMIC_TRANSPORT	0.883699	0.999986	0.0152883	0.246027	0.71652	28	1	Brain_Cerebellum
GOBP_REGULATION_OF_NUCLEOTIDE_BIOSYNTHETIC_PROCESS	0.983764	0.999986	0.0152423	-0.209108	-0.518785	13	1	Brain_Cerebellum
GOBP_REGULATION_OF_NUCLEOTIDE_METABOLIC_PROCESS	1	1	0.0153313	-0.127856	-0.39335	31	1	Brain_Cerebellum
GOBP_REGULATION_OF_ORGANELLE_ASSEMBLY	0.166304	0.999986	0.0453916	0.325214	1.18183	84	1	Brain_Cerebellum
GOBP_REGULATION_OF_ORGANELLE_ORGANIZATION	0.543081	0.999986	0.0211158	0.220723	0.974519	410	1	Brain_Cerebellum
GOBP_REGULATION_OF_ORGANIC_ACID_TRANSPORT	0.420097	0.999986	0.0289491	-0.3529	-1.02373	24	1	Brain_Cerebellum
GOBP_REGULATION_OF_ORGAN_GROWTH	0.91274	0.999986	0.0165447	-0.232616	-0.688	26	1	Brain_Cerebellum
GOBP_REGULATION_OF_OSSIFICATION	0.0545029	0.980214	0.0890961	-0.459554	-1.41382	31	1	Brain_Cerebellum
GOBP_REGULATION_OF_OSTEOBLAST_DIFFERENTIATION	0.681391	0.999986	0.0210673	-0.284062	-0.866087	30	1	Brain_Cerebellum
GOBP_REGULATION_OF_OXIDATIVE_STRESS_INDUCED_CELL_DEATH	0.239696	0.999986	0.0379709	0.418559	1.17532	24	1	Brain_Cerebellum
GOBP_REGULATION_OF_OXIDOREDUCTASE_ACTIVITY	0.86051	0.999986	0.0176127	-0.242436	-0.757017	33	1	Brain_Cerebellum
GOBP_REGULATION_OF_P38MAPK_CASCADE	0.986341	0.999986	0.0140668	0.204775	0.497023	13	1	Brain_Cerebellum
GOBP_REGULATION_OF_PATTERN_RECOGNITION_RECEPTOR_SIGNALING_PATHWAY	0.105033	0.999986	0.0596578	0.478124	1.34257	24	1	Brain_Cerebellum
GOBP_REGULATION_OF_PEPTIDASE_ACTIVITY	0.740333	0.999986	0.0205919	-0.226118	-0.884678	115	1	Brain_Cerebellum
GOBP_REGULATION_OF_PEPTIDE_TRANSPORT	0.144166	0.999986	0.0542501	-0.367868	-1.23999	49	1	Brain_Cerebellum
GOBP_REGULATION_OF_PEPTIDYL_LYSINE_ACETYLATION	0.414532	0.999986	0.0274251	0.376684	1.0334	22	1	Brain_Cerebellum
GOBP_REGULATION_OF_PEPTIDYL_SERINE_PHOSPHORYLATION	0.676685	0.999986	0.0191344	0.280579	0.867683	36	1	Brain_Cerebellum
GOBP_REGULATION_OF_PEPTIDYL_THREONINE_PHOSPHORYLATION	0.6219	0.999986	0.0207468	0.356626	0.884498	14	1	Brain_Cerebellum
GOBP_REGULATION_OF_PEPTIDYL_TYROSINE_PHOSPHORYLATION	0.959469	0.999986	0.0136449	0.200446	0.713193	73	1	Brain_Cerebellum
GOBP_REGULATION_OF_PH	0.277731	0.999986	0.0368909	-0.40584	-1.13996	21	1	Brain_Cerebellum
GOBP_REGULATION_OF_PHAGOCYTOSIS	0.52573	0.999986	0.023201	0.320143	0.954324	31	1	Brain_Cerebellum
GOBP_REGULATION_OF_PHOSPHATASE_ACTIVITY	0.966309	0.999986	0.0156678	-0.208918	-0.61277	25	1	Brain_Cerebellum
GOBP_REGULATION_OF_PHOSPHATIDYLINOSITOL_3_KINASE_ACTIVITY	0.669433	0.999986	0.0209084	-0.311496	-0.853711	19	1	Brain_Cerebellum
GOBP_REGULATION_OF_PHOSPHATIDYLINOSITOL_3_KINASE_SIGNALING	0.628699	0.999986	0.0222896	-0.291138	-0.895687	31	1	Brain_Cerebellum
GOBP_REGULATION_OF_PHOSPHOLIPASE_ACTIVITY	0.812428	0.999986	0.0168759	0.305495	0.741489	13	1	Brain_Cerebellum
GOBP_REGULATION_OF_PHOSPHOPROTEIN_PHOSPHATASE_ACTIVITY	0.988038	0.999986	0.0140837	0.191757	0.50914	19	1	Brain_Cerebellum
GOBP_REGULATION_OF_PHOSPHORUS_METABOLIC_PROCESS	0.647069	0.999986	0.0183562	0.213961	0.948614	426	1	Brain_Cerebellum
GOBP_REGULATION_OF_PLASMA_LIPOPROTEIN_PARTICLE_LEVELS	0.763113	0.999986	0.0176678	0.288295	0.801374	23	1	Brain_Cerebellum
GOBP_REGULATION_OF_PLATELET_ACTIVATION	0.449865	0.999986	0.0261574	0.399372	1.00595	15	1	Brain_Cerebellum
GOBP_REGULATION_OF_POSTSYNAPSE_ORGANIZATION	0.216892	0.999986	0.0399729	0.401816	1.18935	30	1	Brain_Cerebellum
GOBP_REGULATION_OF_POSTSYNAPTIC_MEMBRANE_NEUROTRANSMITTER_RECEPTOR_LEVELS	0.337804	0.999986	0.0329157	-0.381498	-1.08611	22	1	Brain_Cerebellum
GOBP_REGULATION_OF_POSTSYNAPTIC_MEMBRANE_POTENTIAL	0.509051	0.999986	0.02615	-0.283794	-0.971734	53	1	Brain_Cerebellum
GOBP_REGULATION_OF_POTASSIUM_ION_TRANSMEMBRANE_TRANSPORTER_ACTIVITY	0.257959	0.999986	0.0367315	0.439895	1.16798	19	1	Brain_Cerebellum
GOBP_REGULATION_OF_POTASSIUM_ION_TRANSPORT	0.044618	0.980214	0.0920996	0.466809	1.45305	37	1	Brain_Cerebellum
GOBP_REGULATION_OF_PRODUCTION_OF_MOLECULAR_MEDIATOR_OF_IMMUNE_RESPONSE	0.2816	0.999986	0.0338859	0.332685	1.10941	51	1	Brain_Cerebellum
GOBP_REGULATION_OF_PROTEASOMAL_UBIQUITIN_DEPENDENT_PROTEIN_CATABOLIC_PROCESS	0.568693	0.999986	0.0217346	0.299235	0.931437	37	1	Brain_Cerebellum
GOBP_REGULATION_OF_PROTEIN_ACETYLATION	0.414532	0.999986	0.0274251	0.376684	1.0334	22	1	Brain_Cerebellum
GOBP_REGULATION_OF_PROTEIN_AUTOPHOSPHORYLATION	0.434221	0.999986	0.028105	-0.409326	-1.01551	13	1	Brain_Cerebellum
GOBP_REGULATION_OF_PROTEIN_BINDING	0.763197	0.999986	0.017184	0.246473	0.841537	58	1	Brain_Cerebellum
GOBP_REGULATION_OF_PROTEIN_CATABOLIC_PROCESS	0.55351	0.999986	0.0216937	0.253682	0.952622	104	1	Brain_Cerebellum
GOBP_REGULATION_OF_PROTEIN_CONTAINING_COMPLEX_ASSEMBLY	0.46748	0.999986	0.028242	-0.251227	-0.995007	125	1	Brain_Cerebellum
GOBP_REGULATION_OF_PROTEIN_CONTAINING_COMPLEX_DISASSEMBLY	0.0192729	0.958615	0.153554	-0.458341	-1.51554	44	1	Brain_Cerebellum
GOBP_REGULATION_OF_PROTEIN_DEACETYLATION	0.901009	0.999986	0.0152209	0.243678	0.691897	25	1	Brain_Cerebellum
GOBP_REGULATION_OF_PROTEIN_DEPHOSPHORYLATION	0.597559	0.999986	0.0211207	0.309823	0.910541	29	1	Brain_Cerebellum
GOBP_REGULATION_OF_PROTEIN_DEPOLYMERIZATION	0.106492	0.999986	0.0631186	-0.418865	-1.30792	33	1	Brain_Cerebellum
GOBP_REGULATION_OF_PROTEIN_IMPORT_INTO_NUCLEUS	0.247093	0.999986	0.039264	-0.457809	-1.1788	15	1	Brain_Cerebellum
GOBP_REGULATION_OF_PROTEIN_KINASE_ACTIVITY	0.879567	0.999986	0.0145476	0.205462	0.848153	207	1	Brain_Cerebellum
GOBP_REGULATION_OF_PROTEIN_LOCALIZATION_TO_CELL_PERIPHERY	0.427469	0.999986	0.0289038	-0.326424	-1.01927	33	1	Brain_Cerebellum
GOBP_REGULATION_OF_PROTEIN_LOCALIZATION_TO_CELL_SURFACE	0.503782	0.999986	0.0256908	-0.383517	-0.967317	14	1	Brain_Cerebellum
GOBP_REGULATION_OF_PROTEIN_LOCALIZATION_TO_MEMBRANE	0.404689	0.999986	0.0303162	-0.301124	-1.02683	52	1	Brain_Cerebellum
GOBP_REGULATION_OF_PROTEIN_LOCALIZATION_TO_NUCLEUS	0.652823	0.999986	0.0219463	-0.279109	-0.888951	37	1	Brain_Cerebellum
GOBP_REGULATION_OF_PROTEIN_LOCALIZATION_TO_PLASMA_MEMBRANE	0.257547	0.999986	0.0387119	-0.397201	-1.15224	24	1	Brain_Cerebellum
GOBP_REGULATION_OF_PROTEIN_MATURATION	0.452634	0.999986	0.0260626	0.378711	1.00553	19	1	Brain_Cerebellum
GOBP_REGULATION_OF_PROTEIN_MODIFICATION_BY_SMALL_PROTEIN_CONJUGATION_OR_REMOVAL	0.361772	0.999986	0.0325671	-0.297088	-1.0503	63	1	Brain_Cerebellum
GOBP_REGULATION_OF_PROTEIN_MODIFICATION_PROCESS	0.39456	0.999986	0.0260336	0.227287	1.01546	463	1	Brain_Cerebellum
GOBP_REGULATION_OF_PROTEIN_PHOSPHORYLATION	0.657612	0.999986	0.0184263	0.217424	0.941732	330	1	Brain_Cerebellum
GOBP_REGULATION_OF_PROTEIN_POLYMERIZATION	0.164605	0.999986	0.0508678	-0.331046	-1.19033	69	1	Brain_Cerebellum
GOBP_REGULATION_OF_PROTEIN_SECRETION	0.6945	0.999986	0.0214313	-0.245626	-0.88867	72	1	Brain_Cerebellum
GOBP_REGULATION_OF_PROTEIN_SERINE_THREONINE_KINASE_ACTIVITY	0.77621	0.999986	0.0198152	-0.22323	-0.868515	111	1	Brain_Cerebellum
GOBP_REGULATION_OF_PROTEIN_STABILITY	0.83281	0.999986	0.0187632	-0.218421	-0.841988	105	1	Brain_Cerebellum
GOBP_REGULATION_OF_PROTEIN_TARGETING	0.516208	0.999986	0.0234928	0.332889	0.961092	27	1	Brain_Cerebellum
GOBP_REGULATION_OF_PROTEIN_TARGETING_TO_MEMBRANE	0.620902	0.999986	0.0209371	0.351083	0.884315	15	1	Brain_Cerebellum
GOBP_REGULATION_OF_PROTEIN_TYROSINE_KINASE_ACTIVITY	0.396924	0.999986	0.0278521	0.35688	1.03936	28	1	Brain_Cerebellum
GOBP_REGULATION_OF_PROTEIN_UBIQUITINATION	0.219847	0.999986	0.0431016	-0.338264	-1.15824	53	1	Brain_Cerebellum
GOBP_REGULATION_OF_PROTEOLYSIS	0.813116	0.999986	0.0194658	-0.209946	-0.885748	200	1	Brain_Cerebellum
GOBP_REGULATION_OF_PROTEOLYSIS_INVOLVED_IN_PROTEIN_CATABOLIC_PROCESS	0.404474	0.999986	0.0271218	0.297376	1.02727	61	1	Brain_Cerebellum
GOBP_REGULATION_OF_RAS_PROTEIN_SIGNAL_TRANSDUCTION	0.0790302	0.999986	0.0683519	0.392626	1.32215	54	1	Brain_Cerebellum
GOBP_REGULATION_OF_REACTIVE_OXYGEN_SPECIES_BIOSYNTHETIC_PROCESS	0.0451681	0.980214	0.0974434	-0.604981	-1.5259	14	1	Brain_Cerebellum
GOBP_REGULATION_OF_REACTIVE_OXYGEN_SPECIES_METABOLIC_PROCESS	0.576663	0.999986	0.0240671	-0.276314	-0.931382	49	1	Brain_Cerebellum
GOBP_REGULATION_OF_RECEPTOR_INTERNALIZATION	0.694948	0.999986	0.0192216	0.322023	0.835753	17	1	Brain_Cerebellum
GOBP_REGULATION_OF_RECEPTOR_MEDIATED_ENDOCYTOSIS	0.678894	0.999986	0.0192008	0.290733	0.860551	30	1	Brain_Cerebellum
GOBP_REGULATION_OF_RECEPTOR_SIGNALING_PATHWAY_VIA_STAT	0.968674	0.999986	0.013963	0.207954	0.605638	28	1	Brain_Cerebellum
GOBP_REGULATION_OF_REGULATED_SECRETORY_PATHWAY	0.181068	0.999986	0.0478437	-0.373198	-1.2076	40	1	Brain_Cerebellum
GOBP_REGULATION_OF_RELEASE_OF_CYTOCHROME_C_FROM_MITOCHONDRIA	0.597153	0.999986	0.0215064	0.373291	0.906041	13	1	Brain_Cerebellum
GOBP_REGULATION_OF_RELEASE_OF_SEQUESTERED_CALCIUM_ION_INTO_CYTOSOL	0.846095	0.999986	0.0162119	0.27187	0.738697	21	1	Brain_Cerebellum
GOBP_REGULATION_OF_REPRODUCTIVE_PROCESS	0.980751	0.999986	0.0135903	0.189486	0.638085	54	1	Brain_Cerebellum
GOBP_REGULATION_OF_RESPONSE_TO_BIOTIC_STIMULUS	0.0349361	0.980214	0.102705	0.370185	1.36486	92	1	Brain_Cerebellum
GOBP_REGULATION_OF_RESPONSE_TO_CYTOKINE_STIMULUS	0.0548274	0.980214	0.0825328	0.417251	1.37892	49	1	Brain_Cerebellum
GOBP_REGULATION_OF_RESPONSE_TO_DNA_DAMAGE_STIMULUS	0.457265	0.999986	0.0285643	-0.26329	-0.994174	93	1	Brain_Cerebellum
GOBP_REGULATION_OF_RESPONSE_TO_ENDOPLASMIC_RETICULUM_STRESS	0.504211	0.999986	0.0241292	0.35661	0.968942	21	1	Brain_Cerebellum
GOBP_REGULATION_OF_RESPONSE_TO_EXTERNAL_STIMULUS	0.180782	0.999986	0.0425634	0.262117	1.11254	272	1	Brain_Cerebellum
GOBP_REGULATION_OF_RESPONSE_TO_OXIDATIVE_STRESS	0.264314	0.999986	0.0356461	0.369962	1.13702	35	1	Brain_Cerebellum
GOBP_REGULATION_OF_RESPONSE_TO_REACTIVE_OXYGEN_SPECIES	0.0236629	0.980214	0.129547	0.656924	1.59447	13	1	Brain_Cerebellum
GOBP_REGULATION_OF_RESPONSE_TO_STRESS	0.678402	0.999986	0.0176421	0.213258	0.939979	399	1	Brain_Cerebellum
GOBP_REGULATION_OF_RESPONSE_TO_WOUNDING	0.219268	0.999986	0.0431492	-0.358648	-1.16626	41	1	Brain_Cerebellum
GOBP_REGULATION_OF_RHO_PROTEIN_SIGNAL_TRANSDUCTION	0.345698	0.999986	0.0307147	0.39451	1.0823	22	1	Brain_Cerebellum
GOBP_REGULATION_OF_RNA_SPLICING	0.791598	0.999986	0.0165616	0.246147	0.82083	51	1	Brain_Cerebellum
GOBP_REGULATION_OF_SECRETION	0.365068	0.999986	0.0330749	-0.24896	-1.03102	175	1	Brain_Cerebellum
GOBP_REGULATION_OF_SIGNALING_RECEPTOR_ACTIVITY	0.720604	0.999986	0.0180072	0.262518	0.853265	45	1	Brain_Cerebellum
GOBP_REGULATION_OF_SIGNAL_TRANSDUCTION_BY_P53_CLASS_MEDIATOR	0.645767	0.999986	0.0217346	-0.303281	-0.879792	24	1	Brain_Cerebellum
GOBP_REGULATION_OF_SMAD_PROTEIN_SIGNAL_TRANSDUCTION	0.957535	0.999986	0.0156331	-0.233563	-0.579457	13	1	Brain_Cerebellum
GOBP_REGULATION_OF_SMALL_GTPASE_MEDIATED_SIGNAL_TRANSDUCTION	0.295118	0.999986	0.0326743	0.293457	1.08686	95	1	Brain_Cerebellum
GOBP_REGULATION_OF_SMALL_MOLECULE_METABOLIC_PROCESS	0.921112	0.999986	0.0172728	-0.208171	-0.777457	87	1	Brain_Cerebellum
GOBP_REGULATION_OF_SMOOTHENED_SIGNALING_PATHWAY	0.0391661	0.980214	0.104939	-0.507522	-1.48859	25	1	Brain_Cerebellum
GOBP_REGULATION_OF_SMOOTH_MUSCLE_CONTRACTION	0.90745	0.999986	0.0165312	-0.246146	-0.681727	20	1	Brain_Cerebellum
GOBP_REGULATION_OF_SODIUM_ION_TRANSMEMBRANE_TRANSPORT	0.266947	0.999986	0.0357942	0.430273	1.15675	20	1	Brain_Cerebellum
GOBP_REGULATION_OF_SODIUM_ION_TRANSPORT	0.437066	0.999986	0.0261793	0.336309	1.01139	32	1	Brain_Cerebellum
GOBP_REGULATION_OF_SPINDLE_ASSEMBLY	0.833397	0.999986	0.0165043	0.297555	0.722215	13	1	Brain_Cerebellum
GOBP_REGULATION_OF_SPINDLE_ORGANIZATION	0.181046	0.999986	0.0448553	0.479263	1.25637	18	1	Brain_Cerebellum
GOBP_REGULATION_OF_STEM_CELL_DIFFERENTIATION	0.0643336	0.984032	0.0811334	-0.504054	-1.43502	22	1	Brain_Cerebellum
GOBP_REGULATION_OF_STEM_CELL_POPULATION_MAINTENANCE	0.240415	0.999986	0.0398363	-0.452117	-1.18484	16	1	Brain_Cerebellum
GOBP_REGULATION_OF_STEROID_BIOSYNTHETIC_PROCESS	0.0232949	0.980214	0.136483	-0.576417	-1.59645	20	1	Brain_Cerebellum
GOBP_REGULATION_OF_STEROID_METABOLIC_PROCESS	0.0303222	0.980214	0.119566	-0.519353	-1.52329	25	1	Brain_Cerebellum
GOBP_REGULATION_OF_STEROL_TRANSPORT	0.952361	0.999986	0.0158296	-0.222906	-0.617362	20	1	Brain_Cerebellum
GOBP_REGULATION_OF_STRESS_ACTIVATED_PROTEIN_KINASE_SIGNALING_CASCADE	0.690141	0.999986	0.0187311	0.257937	0.877208	57	1	Brain_Cerebellum
GOBP_REGULATION_OF_STRIATED_MUSCLE_CELL_DIFFERENTIATION	0.958436	0.999986	0.0142852	0.216652	0.619852	26	1	Brain_Cerebellum
GOBP_REGULATION_OF_STRIATED_MUSCLE_CONTRACTION	0.158853	0.999986	0.050358	-0.452889	-1.27212	21	1	Brain_Cerebellum
GOBP_REGULATION_OF_SUBSTRATE_ADHESION_DEPENDENT_CELL_SPREADING	0.89608	0.999986	0.0165447	-0.252515	-0.681706	18	1	Brain_Cerebellum
GOBP_REGULATION_OF_SUPEROXIDE_METABOLIC_PROCESS	0.669104	0.999986	0.0197585	0.352702	0.856067	13	1	Brain_Cerebellum
GOBP_REGULATION_OF_SUPRAMOLECULAR_FIBER_ORGANIZATION	0.0703302	0.999477	0.0805925	-0.315884	-1.24912	124	1	Brain_Cerebellum
GOBP_REGULATION_OF_SYNAPSE_ASSEMBLY	0.525546	0.999986	0.0229159	0.30431	0.954782	38	1	Brain_Cerebellum
GOBP_REGULATION_OF_SYNAPSE_STRUCTURE_OR_ACTIVITY	0.736121	0.999986	0.0175579	0.245479	0.86418	69	1	Brain_Cerebellum
GOBP_REGULATION_OF_SYNAPTIC_PLASTICITY	0.0510114	0.980214	0.0937158	-0.389549	-1.36885	61	1	Brain_Cerebellum
GOBP_REGULATION_OF_SYNAPTIC_TRANSMISSION_GLUTAMATERGIC	0.260842	0.999986	0.0380573	-0.422264	-1.15729	19	1	Brain_Cerebellum
GOBP_REGULATION_OF_SYNAPTIC_VESICLE_EXOCYTOSIS	0.336166	0.999986	0.0327945	-0.417209	-1.09336	16	1	Brain_Cerebellum
GOBP_REGULATION_OF_SYSTEMIC_ARTERIAL_BLOOD_PRESSURE	0.551702	0.999986	0.0244888	-0.313074	-0.939183	28	1	Brain_Cerebellum
GOBP_REGULATION_OF_SYSTEM_PROCESS	0.793173	0.999986	0.0195255	-0.214771	-0.882081	163	1	Brain_Cerebellum
GOBP_REGULATION_OF_TELOMERE_MAINTENANCE	0.267666	0.999986	0.0353543	0.374554	1.13496	33	1	Brain_Cerebellum
GOBP_REGULATION_OF_TELOMERE_MAINTENANCE_VIA_TELOMERE_LENGTHENING	0.535018	0.999986	0.0232936	0.356429	0.946365	19	1	Brain_Cerebellum
GOBP_REGULATION_OF_TISSUE_REMODELING	0.528948	0.999986	0.0246694	-0.346396	-0.949362	19	1	Brain_Cerebellum
GOBP_REGULATION_OF_TOLL_LIKE_RECEPTOR_SIGNALING_PATHWAY	0.117692	0.999986	0.0566282	0.503028	1.33561	19	1	Brain_Cerebellum
GOBP_REGULATION_OF_TORC1_SIGNALING	0.503815	0.999986	0.0240857	0.390858	0.9694	14	1	Brain_Cerebellum
GOBP_REGULATION_OF_TOR_SIGNALING	0.217032	0.999986	0.0398947	0.395189	1.18846	32	1	Brain_Cerebellum
GOBP_REGULATION_OF_TRANSCRIPTION_ELONGATION_BY_RNA_POLYMERASE_II	0.163039	0.999986	0.0501793	-0.407331	-1.24193	30	1	Brain_Cerebellum
GOBP_REGULATION_OF_TRANSFERASE_ACTIVITY	0.797066	0.999986	0.0157469	0.209967	0.89381	277	1	Brain_Cerebellum
GOBP_REGULATION_OF_TRANSLATIONAL_INITIATION	0.0188953	0.958615	0.150964	-0.634474	-1.63369	15	1	Brain_Cerebellum
GOBP_REGULATION_OF_TRANSMEMBRANE_RECEPTOR_PROTEIN_SERINE_THREONINE_KINASE_SIGNALING_PATHWAY	0.0565866	0.980214	0.0805925	0.382128	1.34892	70	1	Brain_Cerebellum
GOBP_REGULATION_OF_TRANSMEMBRANE_TRANSPORT	0.19752	0.999986	0.0410684	0.27958	1.12377	171	1	Brain_Cerebellum
GOBP_REGULATION_OF_TRANSPORTER_ACTIVITY	0.427978	0.999986	0.0258825	0.280299	1.01053	79	1	Brain_Cerebellum
GOBP_REGULATION_OF_TRANS_SYNAPTIC_SIGNALING	0.0946679	0.999986	0.069031	-0.301386	-1.21052	138	1	Brain_Cerebellum
GOBP_REGULATION_OF_TUBE_SIZE	0.7488	0.999986	0.0174633	0.261488	0.841004	43	1	Brain_Cerebellum
GOBP_REGULATION_OF_TUMOR_NECROSIS_FACTOR_MEDIATED_SIGNALING_PATHWAY	0.108431	0.999986	0.0591496	0.508618	1.35045	19	1	Brain_Cerebellum
GOBP_REGULATION_OF_TYPE_I_INTERFERON_MEDIATED_SIGNALING_PATHWAY	0.0766883	0.999986	0.0705397	0.576382	1.42954	14	1	Brain_Cerebellum
GOBP_REGULATION_OF_T_CELL_ACTIVATION	0.992621	0.999986	0.0130119	0.175366	0.647938	93	1	Brain_Cerebellum
GOBP_REGULATION_OF_T_CELL_MEDIATED_CYTOTOXICITY	0.327435	0.999986	0.0333988	-0.445905	-1.10626	13	1	Brain_Cerebellum
GOBP_REGULATION_OF_T_CELL_MEDIATED_IMMUNITY	0.28027	0.999986	0.036827	-0.385667	-1.13118	25	1	Brain_Cerebellum
GOBP_REGULATION_OF_T_CELL_RECEPTOR_SIGNALING_PATHWAY	0.185692	0.999986	0.0442079	0.498529	1.25571	15	1	Brain_Cerebellum
GOBP_REGULATION_OF_UBIQUITIN_DEPENDENT_PROTEIN_CATABOLIC_PROCESS	0.541398	0.999986	0.022381	0.290314	0.948395	46	1	Brain_Cerebellum
GOBP_REGULATION_OF_UBIQUITIN_PROTEIN_TRANSFERASE_ACTIVITY	0.651562	0.999986	0.0201974	0.33368	0.866006	17	1	Brain_Cerebellum
GOBP_REGULATION_OF_VACUOLE_ORGANIZATION	0.358784	0.999986	0.0298999	0.380245	1.06773	24	1	Brain_Cerebellum
GOBP_REGULATION_OF_VASCULAR_PERMEABILITY	0.0133222	0.956193	0.180468	-0.674047	-1.67227	13	1	Brain_Cerebellum
GOBP_REGULATION_OF_VASCULATURE_DEVELOPMENT	0.380732	0.999986	0.0315819	-0.29168	-1.03715	65	1	Brain_Cerebellum
GOBP_REGULATION_OF_VASOCONSTRICTION	0.51089	0.999986	0.0252408	-0.355445	-0.959581	18	1	Brain_Cerebellum
GOBP_REGULATION_OF_VESICLE_MEDIATED_TRANSPORT	0.49892	0.999986	0.0233052	0.244094	0.980606	170	1	Brain_Cerebellum
GOBP_REGULATION_OF_VIRAL_GENOME_REPLICATION	0.470577	0.999986	0.0254051	0.374525	0.994414	19	1	Brain_Cerebellum
GOBP_REGULATION_OF_VIRAL_PROCESS	0.704034	0.999986	0.0184812	0.273821	0.852333	37	1	Brain_Cerebellum
GOBP_REGULATION_OF_WNT_SIGNALING_PATHWAY	0.34759	0.999986	0.0338729	-0.27898	-1.04952	91	1	Brain_Cerebellum
GOBP_REGULATION_OF_WOUND_HEALING	0.244059	0.999986	0.0402298	-0.371444	-1.15128	32	1	Brain_Cerebellum
GOBP_RELEASE_OF_CYTOCHROME_C_FROM_MITOCHONDRIA	0.762823	0.999986	0.0178345	0.312933	0.788222	15	1	Brain_Cerebellum
GOBP_RENAL_SYSTEM_PROCESS	0.598786	0.999986	0.0207704	0.284293	0.91895	44	1	Brain_Cerebellum
GOBP_RENAL_TUBULE_DEVELOPMENT	0.231719	0.999986	0.0387119	0.420809	1.18163	24	1	Brain_Cerebellum
GOBP_REPLICATION_FORK_PROCESSING	0.284261	0.999986	0.0362324	-0.44381	-1.14276	15	1	Brain_Cerebellum
GOBP_REPRODUCTION	0.706211	0.999986	0.01705	0.211547	0.93297	401	1	Brain_Cerebellum
GOBP_REPRODUCTIVE_SYSTEM_DEVELOPMENT	0.684896	0.999986	0.0186991	0.254639	0.888536	66	1	Brain_Cerebellum
GOBP_RESPIRATORY_ELECTRON_TRANSPORT_CHAIN	0.619021	0.999986	0.0202608	0.281471	0.909826	44	1	Brain_Cerebellum
GOBP_RESPIRATORY_GASEOUS_EXCHANGE_BY_RESPIRATORY_SYSTEM	0.272397	0.999986	0.0354267	0.423218	1.14992	21	1	Brain_Cerebellum
GOBP_RESPIRATORY_SYSTEM_DEVELOPMENT	0.609323	0.999986	0.0205873	0.270663	0.918373	56	1	Brain_Cerebellum
GOBP_RESPIRATORY_SYSTEM_PROCESS	0.445941	0.999986	0.0262675	0.418036	1.01464	13	1	Brain_Cerebellum
GOBP_RESPONSE_TO_ABIOTIC_STIMULUS	0.532347	0.999986	0.0215568	0.225019	0.977647	340	1	Brain_Cerebellum
GOBP_RESPONSE_TO_ACETYLCHOLINE	0.554178	0.999986	0.0225494	0.375903	0.932309	14	1	Brain_Cerebellum
GOBP_RESPONSE_TO_ACID_CHEMICAL	0.512524	0.999986	0.025719	-0.311937	-0.966838	32	1	Brain_Cerebellum
GOBP_RESPONSE_TO_ACTIVITY	0.178172	0.999986	0.0452289	0.502359	1.26535	15	1	Brain_Cerebellum
GOBP_RESPONSE_TO_ALCOHOL	0.096171	0.999986	0.067937	-0.346243	-1.26979	77	1	Brain_Cerebellum
GOBP_RESPONSE_TO_ALKALOID	0.00488373	0.940506	0.574095	-0.570495	-1.76823	32	1	Brain_Cerebellum
GOBP_RESPONSE_TO_AMINE	0.0942691	0.999986	0.0661924	-0.51991	-1.38263	17	1	Brain_Cerebellum
GOBP_RESPONSE_TO_AMINO_ACID_STARVATION	0.908055	0.999986	0.015319	0.257826	0.658676	16	1	Brain_Cerebellum
GOBP_RESPONSE_TO_AMYLOID_BETA	0.630675	0.999986	0.0205315	0.353967	0.877903	14	1	Brain_Cerebellum
GOBP_RESPONSE_TO_ANTIBIOTIC	0.181064	0.999986	0.0448289	0.500355	1.2603	15	1	Brain_Cerebellum
GOBP_RESPONSE_TO_ATP	0.123231	0.999986	0.0575384	-0.544603	-1.35113	13	1	Brain_Cerebellum
GOBP_RESPONSE_TO_AXON_INJURY	0.500106	0.999986	0.0260409	-0.316255	-0.972958	31	1	Brain_Cerebellum
GOBP_RESPONSE_TO_BACTERIUM	0.815867	0.999986	0.0191551	-0.214524	-0.86893	147	1	Brain_Cerebellum
GOBP_RESPONSE_TO_BMP	0.00609081	0.956193	0.252644	0.514255	1.65396	43	1	Brain_Cerebellum
GOBP_RESPONSE_TO_CADMIUM_ION	0.17075	0.999986	0.0459169	0.44645	1.25363	24	1	Brain_Cerebellum
GOBP_RESPONSE_TO_CALCIUM_ION	0.00502293	0.940506	0.303779	-0.495438	-1.65197	46	1	Brain_Cerebellum
GOBP_RESPONSE_TO_CAMP	0.0383216	0.980214	0.107015	-0.490198	-1.47053	28	1	Brain_Cerebellum
GOBP_RESPONSE_TO_CARBOHYDRATE	0.377205	0.999986	0.0317599	-0.295153	-1.04061	62	1	Brain_Cerebellum
GOBP_RESPONSE_TO_CATECHOLAMINE	0.0234408	0.980214	0.135863	-0.560373	-1.57403	21	1	Brain_Cerebellum
GOBP_RESPONSE_TO_CHEMOKINE	0.138218	0.999986	0.0541186	-0.534599	-1.32631	13	1	Brain_Cerebellum
GOBP_RESPONSE_TO_COCAINE	0.0294667	0.980214	0.120421	-0.565361	-1.54947	19	1	Brain_Cerebellum
GOBP_RESPONSE_TO_COPPER_ION	0.0175777	0.95779	0.150964	0.635301	1.62302	16	1	Brain_Cerebellum
GOBP_RESPONSE_TO_CORTICOSTEROID	0.618892	0.999986	0.0229272	-0.274978	-0.905315	43	1	Brain_Cerebellum
GOBP_RESPONSE_TO_CYTOKINE	0.458385	0.999986	0.0243108	0.237944	0.998478	244	1	Brain_Cerebellum
GOBP_RESPONSE_TO_DEXAMETHASONE	0.361088	0.999986	0.0314499	-0.417084	-1.07394	15	1	Brain_Cerebellum
GOBP_RESPONSE_TO_DOPAMINE	0.173408	0.999986	0.0477812	-0.467893	-1.26315	18	1	Brain_Cerebellum
GOBP_RESPONSE_TO_DSRNA	0.684038	0.999986	0.0194743	0.323291	0.847492	18	1	Brain_Cerebellum
GOBP_RESPONSE_TO_ELECTRICAL_STIMULUS	0.622162	0.999986	0.0208701	0.364614	0.884981	13	1	Brain_Cerebellum
GOBP_RESPONSE_TO_ENDOGENOUS_STIMULUS	0.306741	0.999986	0.0306836	0.234907	1.04466	440	1	Brain_Cerebellum
GOBP_RESPONSE_TO_ENDOPLASMIC_RETICULUM_STRESS	0.261372	0.999986	0.0350682	0.30755	1.10877	79	1	Brain_Cerebellum
GOBP_RESPONSE_TO_EPIDERMAL_GROWTH_FACTOR	0.819725	0.999986	0.0166225	0.298912	0.741358	14	1	Brain_Cerebellum
GOBP_RESPONSE_TO_ESTRADIOL	0.304218	0.999986	0.0354558	-0.371335	-1.11396	28	1	Brain_Cerebellum
GOBP_RESPONSE_TO_ESTROGEN	0.772526	0.999986	0.0176568	0.297283	0.789324	19	1	Brain_Cerebellum
GOBP_RESPONSE_TO_ETHANOL	0.0527796	0.980214	0.0913213	-0.440329	-1.40243	37	1	Brain_Cerebellum
GOBP_RESPONSE_TO_EXTRACELLULAR_STIMULUS	0.294423	0.999986	0.0372643	-0.260871	-1.0613	152	1	Brain_Cerebellum
GOBP_RESPONSE_TO_FATTY_ACID	0.172689	0.999986	0.0482234	-0.505187	-1.2742	14	1	Brain_Cerebellum
GOBP_RESPONSE_TO_FIBROBLAST_GROWTH_FACTOR	0.781034	0.999986	0.0170115	0.260191	0.804634	36	1	Brain_Cerebellum
GOBP_RESPONSE_TO_FOOD	0.461907	0.999986	0.0270196	-0.401435	-0.995937	13	1	Brain_Cerebellum
GOBP_RESPONSE_TO_GAMMA_RADIATION	0.645391	0.999986	0.0203428	0.335095	0.869678	17	1	Brain_Cerebellum
GOBP_RESPONSE_TO_GROWTH_FACTOR	0.0447284	0.980214	0.0898203	0.308033	1.2641	199	1	Brain_Cerebellum
GOBP_RESPONSE_TO_GROWTH_HORMONE	0.417566	0.999986	0.0287597	-0.399623	-1.02898	15	1	Brain_Cerebellum
GOBP_RESPONSE_TO_HEAT	0.259796	0.999986	0.0387119	-0.386024	-1.14823	27	1	Brain_Cerebellum
GOBP_RESPONSE_TO_HORMONE	0.441192	0.999986	0.0250787	0.239445	1.00249	238	1	Brain_Cerebellum
GOBP_RESPONSE_TO_HYDROGEN_PEROXIDE	0.137893	0.999986	0.0508309	0.400234	1.26254	39	1	Brain_Cerebellum
GOBP_RESPONSE_TO_INORGANIC_SUBSTANCE	0.267768	0.999986	0.0342559	0.266893	1.08083	178	1	Brain_Cerebellum
GOBP_RESPONSE_TO_INSULIN	0.932615	0.999986	0.0141232	0.210187	0.739938	69	1	Brain_Cerebellum
GOBP_RESPONSE_TO_INTERFERON_GAMMA	0.853117	0.999986	0.0176862	-0.244268	-0.766742	34	1	Brain_Cerebellum
GOBP_RESPONSE_TO_INTERLEUKIN_1	0.457562	0.999986	0.0256837	0.358712	0.997111	23	1	Brain_Cerebellum
GOBP_RESPONSE_TO_IONIZING_RADIATION	0.544711	0.999986	0.0224134	0.303838	0.945767	37	1	Brain_Cerebellum
GOBP_RESPONSE_TO_ISCHEMIA	0.205837	0.999986	0.0414939	0.497784	1.2346	14	1	Brain_Cerebellum
GOBP_RESPONSE_TO_KETONE	0.450698	0.999986	0.0282764	-0.28698	-0.999674	58	1	Brain_Cerebellum
GOBP_RESPONSE_TO_LEUKEMIA_INHIBITORY_FACTOR	0.614009	0.999986	0.0226648	-0.293757	-0.903744	31	1	Brain_Cerebellum
GOBP_RESPONSE_TO_LIGHT_STIMULUS	0.800469	0.999986	0.0161692	0.226633	0.84968	103	1	Brain_Cerebellum
GOBP_RESPONSE_TO_LIPID	0.821069	0.999986	0.0192676	-0.206873	-0.887338	227	1	Brain_Cerebellum
GOBP_RESPONSE_TO_MECHANICAL_STIMULUS	0.491865	0.999986	0.0268795	-0.278973	-0.980294	61	1	Brain_Cerebellum
GOBP_RESPONSE_TO_METAL_ION	0.500113	0.999986	0.0269962	-0.248159	-0.978999	121	1	Brain_Cerebellum
GOBP_RESPONSE_TO_MOLECULE_OF_BACTERIAL_ORIGIN	0.509588	0.999986	0.0230405	0.267481	0.973596	85	1	Brain_Cerebellum
GOBP_RESPONSE_TO_MONOSACCHARIDE	0.381949	0.999986	0.0313083	-0.301321	-1.03863	55	1	Brain_Cerebellum
GOBP_RESPONSE_TO_NERVE_GROWTH_FACTOR	0.843328	0.999986	0.017438	-0.268681	-0.736371	19	1	Brain_Cerebellum
GOBP_RESPONSE_TO_NICOTINE	0.000858195	0.940506	0.673187	-0.712371	-1.89446	17	1	Brain_Cerebellum
GOBP_RESPONSE_TO_NITROGEN_COMPOUND	0.803847	0.999986	0.0201704	-0.204023	-0.909144	329	1	Brain_Cerebellum
GOBP_RESPONSE_TO_NUTRIENT	0.00741064	0.956193	0.248833	-0.501236	-1.62993	41	1	Brain_Cerebellum
GOBP_RESPONSE_TO_ORGANIC_CYCLIC_COMPOUND	0.770019	0.999986	0.0205222	-0.208771	-0.907185	256	1	Brain_Cerebellum
GOBP_RESPONSE_TO_ORGANOPHOSPHORUS	0.0104712	0.956193	0.208827	-0.485484	-1.59837	43	1	Brain_Cerebellum
GOBP_RESPONSE_TO_OSMOTIC_STRESS	0.332981	0.999986	0.033361	-0.368616	-1.09024	26	1	Brain_Cerebellum
GOBP_RESPONSE_TO_OXIDATIVE_STRESS	0.563342	0.999986	0.0213516	0.242074	0.956576	147	1	Brain_Cerebellum
GOBP_RESPONSE_TO_OXYGEN_CONTAINING_COMPOUND	0.919195	0.999986	0.0130963	0.194793	0.870816	465	1	Brain_Cerebellum
GOBP_RESPONSE_TO_OXYGEN_LEVELS	0.515349	0.999986	0.0228316	0.259602	0.96936	100	1	Brain_Cerebellum
GOBP_RESPONSE_TO_PEPTIDE	0.758788	0.999986	0.0168483	0.225778	0.880546	134	1	Brain_Cerebellum
GOBP_RESPONSE_TO_PEPTIDE_HORMONE	0.970568	0.999986	0.0165447	-0.189321	-0.742095	116	1	Brain_Cerebellum
GOBP_RESPONSE_TO_PH	0.793767	0.999986	0.0172159	0.31227	0.757931	13	1	Brain_Cerebellum
GOBP_RESPONSE_TO_PURINE_CONTAINING_COMPOUND	0.0157343	0.95779	0.170004	-0.462081	-1.53506	45	1	Brain_Cerebellum
GOBP_RESPONSE_TO_RADIATION	0.328973	0.999986	0.0304274	0.268553	1.05612	141	1	Brain_Cerebellum
GOBP_RESPONSE_TO_REACTIVE_OXYGEN_SPECIES	0.0892792	0.999986	0.0637287	0.371812	1.29601	65	1	Brain_Cerebellum
GOBP_RESPONSE_TO_RETINOIC_ACID	0.836212	0.999986	0.016258	0.263074	0.752668	26	1	Brain_Cerebellum
GOBP_RESPONSE_TO_STARVATION	0.767847	0.999986	0.0170115	0.242367	0.845714	66	1	Brain_Cerebellum
GOBP_RESPONSE_TO_STEROID_HORMONE	0.331769	0.999986	0.0304071	0.290889	1.06266	87	1	Brain_Cerebellum
GOBP_RESPONSE_TO_TEMPERATURE_STIMULUS	0.214845	0.999986	0.0436088	-0.346853	-1.16183	47	1	Brain_Cerebellum
GOBP_RESPONSE_TO_TOPOLOGICALLY_INCORRECT_PROTEIN	0.333333	0.999986	0.0307354	0.333507	1.07263	43	1	Brain_Cerebellum
GOBP_RESPONSE_TO_TOXIC_SUBSTANCE	0.604882	0.999986	0.0203519	0.256986	0.929825	81	1	Brain_Cerebellum
GOBP_RESPONSE_TO_TRANSFORMING_GROWTH_FACTOR_BETA	0.662603	0.999986	0.0218116	-0.255266	-0.893603	59	1	Brain_Cerebellum
GOBP_RESPONSE_TO_TUMOR_NECROSIS_FACTOR	0.746461	0.999986	0.0172621	0.240987	0.864032	77	1	Brain_Cerebellum
GOBP_RESPONSE_TO_TYPE_I_INTERFERON	0.174962	0.999986	0.0455009	0.461628	1.25429	21	1	Brain_Cerebellum
GOBP_RESPONSE_TO_UV	0.311361	0.999986	0.0319858	0.327917	1.08969	50	1	Brain_Cerebellum
GOBP_RESPONSE_TO_VIRUS	0.745931	0.999986	0.0172194	0.235356	0.871674	95	1	Brain_Cerebellum
GOBP_RESPONSE_TO_VITAMIN	0.0981647	0.999986	0.0657382	-0.435671	-1.32833	30	1	Brain_Cerebellum
GOBP_RESPONSE_TO_WOUNDING	0.163583	0.999986	0.0516208	-0.274765	-1.13269	168	1	Brain_Cerebellum
GOBP_RESPONSE_TO_XENOBIOTIC_STIMULUS	0.240429	0.999986	0.0366209	0.285618	1.10596	127	1	Brain_Cerebellum
GOBP_RESPONSE_TO_ZINC_ION	0.525178	0.999986	0.0235937	0.359019	0.953243	19	1	Brain_Cerebellum
GOBP_RETINA_DEVELOPMENT_IN_CAMERA_TYPE_EYE	0.471618	0.999986	0.0246046	0.30414	0.988549	45	1	Brain_Cerebellum
GOBP_RETINA_HOMEOSTASIS	0.0308285	0.980214	0.119566	-0.501128	-1.50332	28	1	Brain_Cerebellum
GOBP_RETINA_MORPHOGENESIS_IN_CAMERA_TYPE_EYE	0.418645	0.999986	0.0272725	0.378484	1.02838	21	1	Brain_Cerebellum
GOBP_RETINOL_METABOLIC_PROCESS	0.954734	0.999986	0.0156394	-0.227533	-0.605094	17	1	Brain_Cerebellum
GOBP_RETROGRADE_TRANSPORT_ENDOSOME_TO_GOLGI	0.534809	0.999986	0.024912	-0.308687	-0.949676	31	1	Brain_Cerebellum
GOBP_RETROGRADE_VESICLE_MEDIATED_TRANSPORT_GOLGI_TO_ENDOPLASMIC_RETICULUM	0.558335	0.999986	0.0224459	0.346455	0.931414	20	1	Brain_Cerebellum
GOBP_RHO_PROTEIN_SIGNAL_TRANSDUCTION	0.505133	0.999986	0.0236893	0.313507	0.969512	36	1	Brain_Cerebellum
GOBP_RHYTHMIC_PROCESS	0.719021	0.999986	0.0208797	-0.240498	-0.877779	75	1	Brain_Cerebellum
GOBP_RIBONUCLEOPROTEIN_COMPLEX_BIOGENESIS	0.589684	0.999986	0.020648	0.237476	0.948452	161	1	Brain_Cerebellum
GOBP_RIBONUCLEOPROTEIN_COMPLEX_SUBUNIT_ORGANIZATION	0.0186713	0.95779	0.155355	-0.430697	-1.49827	57	1	Brain_Cerebellum
GOBP_RIBONUCLEOSIDE_DIPHOSPHATE_METABOLIC_PROCESS	0.212766	0.999986	0.0437813	-0.361984	-1.17131	40	1	Brain_Cerebellum
GOBP_RIBONUCLEOSIDE_MONOPHOSPHATE_METABOLIC_PROCESS	0.345031	0.999986	0.0307043	0.389019	1.08136	23	1	Brain_Cerebellum
GOBP_RIBONUCLEOTIDE_CATABOLIC_PROCESS	0.461862	0.999986	0.027185	-0.34534	-0.99394	23	1	Brain_Cerebellum
GOBP_RIBOSE_PHOSPHATE_BIOSYNTHETIC_PROCESS	0.88097	0.999986	0.0148089	0.218431	0.795062	85	1	Brain_Cerebellum
GOBP_RIBOSOMAL_LARGE_SUBUNIT_BIOGENESIS	0.455651	0.999986	0.0256837	0.355846	0.999218	24	1	Brain_Cerebellum
GOBP_RIBOSOMAL_SMALL_SUBUNIT_BIOGENESIS	0.309198	0.999986	0.0321807	0.343045	1.09423	41	1	Brain_Cerebellum
GOBP_RIBOSOME_ASSEMBLY	0.65028	0.999986	0.0213516	-0.32243	-0.870453	18	1	Brain_Cerebellum
GOBP_RIBOSOME_BIOGENESIS	0.0893434	0.999986	0.0630518	0.318971	1.23213	125	1	Brain_Cerebellum
GOBP_RNA_3_END_PROCESSING	0.0626054	0.984032	0.0776715	0.464966	1.40892	33	1	Brain_Cerebellum
GOBP_RNA_CATABOLIC_PROCESS	0.0192654	0.958615	0.139051	0.391992	1.43663	89	1	Brain_Cerebellum
GOBP_RNA_DESTABILIZATION	0.765974	0.999986	0.0176127	0.287364	0.798786	23	1	Brain_Cerebellum
GOBP_RNA_EXPORT_FROM_NUCLEUS	0.626767	0.999986	0.0204437	0.300786	0.896624	31	1	Brain_Cerebellum
GOBP_RNA_LOCALIZATION	0.902509	0.999986	0.017305	-0.213099	-0.763068	67	1	Brain_Cerebellum
GOBP_RNA_METHYLATION	0.173105	0.999986	0.0447763	0.373983	1.20886	44	1	Brain_Cerebellum
GOBP_RNA_MODIFICATION	0.1	0.999986	0.059715	0.345177	1.25438	84	1	Brain_Cerebellum
GOBP_RNA_PHOSPHODIESTER_BOND_HYDROLYSIS	0.406626	0.999986	0.027193	0.305159	1.02761	54	1	Brain_Cerebellum
GOBP_RNA_PHOSPHODIESTER_BOND_HYDROLYSIS_ENDONUCLEOLYTIC	0.250234	0.999986	0.0367632	0.380054	1.15163	33	1	Brain_Cerebellum
GOBP_RNA_PHOSPHODIESTER_BOND_HYDROLYSIS_EXONUCLEOLYTIC	0.806849	0.999986	0.0169766	0.307724	0.746898	13	1	Brain_Cerebellum
GOBP_RNA_POLYMERASE_II_PREINITIATION_COMPLEX_ASSEMBLY	0.0741049	0.999986	0.0751441	-0.583276	-1.44707	13	1	Brain_Cerebellum
GOBP_RNA_PROCESSING	0.0517092	0.980214	0.0823897	0.281015	1.21275	320	1	Brain_Cerebellum
GOBP_RNA_SPLICING	0.643148	0.999986	0.0228877	-0.234219	-0.926187	124	1	Brain_Cerebellum
GOBP_RNA_SPLICING_VIA_TRANSESTERIFICATION_REACTIONS	0.948913	0.999986	0.0137576	0.202913	0.737391	84	1	Brain_Cerebellum
GOBP_RNA_STABILIZATION	0.498552	0.999986	0.0244505	0.371075	0.972754	18	1	Brain_Cerebellum
GOBP_RNA_TEMPLATED_DNA_BIOSYNTHETIC_PROCESS	0.601338	0.999986	0.0213021	0.329079	0.902798	22	1	Brain_Cerebellum
GOBP_ROOF_OF_MOUTH_DEVELOPMENT	0.0829113	0.999986	0.0671281	0.472528	1.37617	28	1	Brain_Cerebellum
GOBP_RRNA_METABOLIC_PROCESS	0.093124	0.999986	0.0618825	0.326304	1.23973	112	1	Brain_Cerebellum
GOBP_RRNA_METHYLATION	0.176629	0.999986	0.0454461	0.503258	1.26762	15	1	Brain_Cerebellum
GOBP_RRNA_MODIFICATION	0.0490739	0.980214	0.0889177	0.546923	1.47035	20	1	Brain_Cerebellum
GOBP_RRNA_TRANSCRIPTION	0.689881	0.999986	0.0192969	0.345078	0.837564	13	1	Brain_Cerebellum
GOBP_RUFFLE_ASSEMBLY	0.510798	0.999986	0.0240362	0.381448	0.960799	15	1	Brain_Cerebellum
GOBP_RUFFLE_ORGANIZATION	0.661365	0.999986	0.0212283	-0.307261	-0.863063	21	1	Brain_Cerebellum
GOBP_SCF_DEPENDENT_PROTEASOMAL_UBIQUITIN_DEPENDENT_PROTEIN_CATABOLIC_PROCESS	0.830217	0.999986	0.0164373	0.294608	0.730682	14	1	Brain_Cerebellum
GOBP_SECONDARY_ALCOHOL_METABOLIC_PROCESS	0.27223	0.999986	0.0383017	-0.338385	-1.1189	44	1	Brain_Cerebellum
GOBP_SECONDARY_METABOLIC_PROCESS	0.531438	0.999986	0.0245917	-0.345415	-0.946674	19	1	Brain_Cerebellum
GOBP_SECOND_MESSENGER_MEDIATED_SIGNALING	0.166928	0.999986	0.0508678	-0.320629	-1.18189	80	1	Brain_Cerebellum
GOBP_SECRETION	0.707585	0.999986	0.0218736	-0.21206	-0.929941	278	1	Brain_Cerebellum
GOBP_SECRETORY_GRANULE_ORGANIZATION	0.26263	0.999986	0.0363401	0.44831	1.16351	17	1	Brain_Cerebellum
GOBP_SEGMENTATION	0.952032	0.999986	0.0142538	0.217147	0.642742	30	1	Brain_Cerebellum
GOBP_SELECTIVE_AUTOPHAGY	0.261214	0.999986	0.0359739	0.398114	1.1494	27	1	Brain_Cerebellum
GOBP_SEMAPHORIN_PLEXIN_SIGNALING_PATHWAY	0.880447	0.999986	0.0157405	0.266412	0.691424	17	1	Brain_Cerebellum
GOBP_SENSORY_ORGAN_DEVELOPMENT	0.236848	0.999986	0.0421541	-0.268546	-1.09252	152	1	Brain_Cerebellum
GOBP_SENSORY_ORGAN_MORPHOGENESIS	0.568409	0.999986	0.0246304	-0.258369	-0.943007	75	1	Brain_Cerebellum
GOBP_SENSORY_PERCEPTION	0.916609	0.999986	0.0176678	-0.198427	-0.832524	191	1	Brain_Cerebellum
GOBP_SENSORY_PERCEPTION_OF_CHEMICAL_STIMULUS	0.968866	0.999986	0.0137852	0.203877	0.646434	40	1	Brain_Cerebellum
GOBP_SENSORY_PERCEPTION_OF_LIGHT_STIMULUS	0.545333	0.999986	0.0253022	-0.262626	-0.953538	73	1	Brain_Cerebellum
GOBP_SENSORY_PERCEPTION_OF_MECHANICAL_STIMULUS	0.811712	0.999986	0.016344	0.238948	0.81263	57	1	Brain_Cerebellum
GOBP_SENSORY_PERCEPTION_OF_PAIN	0.852974	0.999986	0.0155766	0.239835	0.765013	41	1	Brain_Cerebellum
GOBP_SENSORY_PERCEPTION_OF_SMELL	0.575202	0.999986	0.0221299	0.353773	0.918154	17	1	Brain_Cerebellum
GOBP_SENSORY_PERCEPTION_OF_TASTE	0.406516	0.999986	0.0292337	-0.378547	-1.03748	19	1	Brain_Cerebellum
GOBP_SENSORY_SYSTEM_DEVELOPMENT	0.925859	0.999986	0.0140162	0.205391	0.774213	106	1	Brain_Cerebellum
GOBP_SEQUESTERING_OF_CALCIUM_ION	0.877647	0.999986	0.0172978	-0.236472	-0.746724	35	1	Brain_Cerebellum
GOBP_SERINE_FAMILY_AMINO_ACID_METABOLIC_PROCESS	0.16456	0.999986	0.0491416	-0.485485	-1.27228	16	1	Brain_Cerebellum
GOBP_SEXUAL_REPRODUCTION	0.444484	0.999986	0.0248196	0.238953	1.00271	244	1	Brain_Cerebellum
GOBP_SEX_DIFFERENTIATION	0.482948	0.999986	0.0241292	0.285443	0.986046	61	1	Brain_Cerebellum
GOBP_SIGNAL_RELEASE	0.160743	0.999986	0.0522058	-0.289042	-1.15164	130	1	Brain_Cerebellum
GOBP_SIGNAL_TRANSDUCTION_BY_P53_CLASS_MEDIATOR	0.678211	0.999986	0.0215568	-0.269273	-0.879435	42	1	Brain_Cerebellum
GOBP_SIGNAL_TRANSDUCTION_IN_ABSENCE_OF_LIGAND	0.537348	0.999986	0.0232299	0.361387	0.947358	18	1	Brain_Cerebellum
GOBP_SIGNAL_TRANSDUCTION_IN_RESPONSE_TO_DNA_DAMAGE	0.411243	0.999986	0.0269806	0.312442	1.02393	47	1	Brain_Cerebellum
GOBP_SINGLE_FERTILIZATION	0.829246	0.999986	0.0159612	0.241446	0.788755	46	1	Brain_Cerebellum
GOBP_SISTER_CHROMATID_COHESION	0.236684	0.999986	0.04019	-0.453853	-1.18939	16	1	Brain_Cerebellum
GOBP_SISTER_CHROMATID_SEGREGATION	0.152126	0.999986	0.0531388	-0.332549	-1.20208	71	1	Brain_Cerebellum
GOBP_SKELETAL_MUSCLE_CELL_DIFFERENTIATION	0.920363	0.999986	0.0150994	0.249979	0.648775	17	1	Brain_Cerebellum
GOBP_SKELETAL_MUSCLE_ORGAN_DEVELOPMENT	0.89055	0.999986	0.0149429	0.230817	0.742358	43	1	Brain_Cerebellum
GOBP_SKELETAL_MUSCLE_TISSUE_REGENERATION	0.817857	0.999986	0.0180717	-0.293803	-0.741037	14	1	Brain_Cerebellum
GOBP_SKELETAL_SYSTEM_DEVELOPMENT	0.648059	0.999986	0.0191468	0.235665	0.920892	135	1	Brain_Cerebellum
GOBP_SKELETAL_SYSTEM_MORPHOGENESIS	0.14881	0.999986	0.0536439	-0.344877	-1.21592	62	1	Brain_Cerebellum
GOBP_SKIN_DEVELOPMENT	0.563915	0.999986	0.0215871	0.269473	0.948649	69	1	Brain_Cerebellum
GOBP_SKIN_EPIDERMIS_DEVELOPMENT	0.650391	0.999986	0.0200583	0.314107	0.873123	23	1	Brain_Cerebellum
GOBP_SMAD_PROTEIN_SIGNAL_TRANSDUCTION	0.281502	0.999986	0.0343634	0.384075	1.12876	29	1	Brain_Cerebellum
GOBP_SMALL_GTPASE_MEDIATED_SIGNAL_TRANSDUCTION	0.845558	0.999986	0.0153467	0.212628	0.849793	163	1	Brain_Cerebellum
GOBP_SMALL_MOLECULE_BIOSYNTHETIC_PROCESS	0.964668	0.999986	0.0133011	0.19246	0.781472	184	1	Brain_Cerebellum
GOBP_SMALL_MOLECULE_CATABOLIC_PROCESS	0.145594	0.999986	0.0549209	-0.286249	-1.15945	147	1	Brain_Cerebellum
GOBP_SMOOTHENED_SIGNALING_PATHWAY	0.515383	0.999986	0.025947	-0.287679	-0.966344	48	1	Brain_Cerebellum
GOBP_SMOOTH_MUSCLE_CELL_MIGRATION	0.531561	0.999986	0.0245981	-0.355632	-0.945756	17	1	Brain_Cerebellum
GOBP_SMOOTH_MUSCLE_CELL_PROLIFERATION	0.370688	0.999986	0.0315488	-0.339181	-1.0591	33	1	Brain_Cerebellum
GOBP_SMOOTH_MUSCLE_CONTRACTION	0.369224	0.999986	0.0319516	-0.324607	-1.05556	41	1	Brain_Cerebellum
GOBP_SNRNA_METABOLIC_PROCESS	0.502415	0.999986	0.0243361	0.380296	0.971554	16	1	Brain_Cerebellum
GOBP_SODIUM_ION_HOMEOSTASIS	0.368451	0.999986	0.0295341	0.388301	1.06527	22	1	Brain_Cerebellum
GOBP_SODIUM_ION_TRANSMEMBRANE_TRANSPORT	0.429444	0.999986	0.0291412	-0.295299	-1.01113	53	1	Brain_Cerebellum
GOBP_SODIUM_ION_TRANSPORT	0.732443	0.999986	0.0174633	0.241375	0.871479	80	1	Brain_Cerebellum
GOBP_SOMATIC_DIVERSIFICATION_OF_IMMUNE_RECEPTORS	0.200883	0.999986	0.0443867	-0.425713	-1.22527	23	1	Brain_Cerebellum
GOBP_SOMATIC_DIVERSIFICATION_OF_IMMUNOGLOBULINS	0.126375	0.999986	0.0566777	-0.482718	-1.32298	19	1	Brain_Cerebellum
GOBP_SOMATIC_DIVERSIFICATION_OF_IMMUNOGLOBULINS_INVOLVED_IN_IMMUNE_RESPONSE	0.110465	0.999986	0.0608925	-0.528281	-1.36026	15	1	Brain_Cerebellum
GOBP_SOMATIC_STEM_CELL_POPULATION_MAINTENANCE	0.224045	0.999986	0.0414939	-0.449741	-1.19603	17	1	Brain_Cerebellum
GOBP_SOMITE_DEVELOPMENT	0.961568	0.999986	0.0143453	0.219769	0.602917	22	1	Brain_Cerebellum
GOBP_SOMITOGENESIS	0.966429	0.999986	0.0144028	0.217919	0.578603	19	1	Brain_Cerebellum
GOBP_SPECIFICATION_OF_SYMMETRY	0.790659	0.999986	0.0166701	0.244957	0.821803	53	1	Brain_Cerebellum
GOBP_SPERMATID_DIFFERENTIATION	0.549956	0.999986	0.0248526	-0.272652	-0.949764	58	1	Brain_Cerebellum
GOBP_SPERM_AXONEME_ASSEMBLY	0.574313	0.999986	0.0233753	-0.369851	-0.917579	13	1	Brain_Cerebellum
GOBP_SPERM_EGG_RECOGNITION	0.940884	0.999986	0.015836	-0.230853	-0.623226	18	1	Brain_Cerebellum
GOBP_SPERM_FLAGELLUM_ASSEMBLY	0.561765	0.999986	0.0238829	-0.3658	-0.922631	14	1	Brain_Cerebellum
GOBP_SPERM_MOTILITY	0.863232	0.999986	0.0154518	0.238976	0.757726	40	1	Brain_Cerebellum
GOBP_SPHINGOLIPID_BIOSYNTHETIC_PROCESS	0.58087	0.999986	0.0238951	-0.290966	-0.931354	38	1	Brain_Cerebellum
GOBP_SPHINGOLIPID_METABOLIC_PROCESS	0.730443	0.999986	0.0178233	0.249972	0.859701	60	1	Brain_Cerebellum
GOBP_SPINAL_CORD_DEVELOPMENT	0.211907	0.999986	0.0409012	0.445991	1.2118	21	1	Brain_Cerebellum
GOBP_SPINDLE_ASSEMBLY	0.959495	0.999986	0.016258	-0.205709	-0.661661	39	1	Brain_Cerebellum
GOBP_SPINDLE_LOCALIZATION	0.599691	0.999986	0.0214763	0.346263	0.898663	17	1	Brain_Cerebellum
GOBP_SPINDLE_ORGANIZATION	0.961302	0.999986	0.0163706	-0.198091	-0.69608	61	1	Brain_Cerebellum
GOBP_SPLICEOSOMAL_COMPLEX_ASSEMBLY	0.283529	0.999986	0.0364798	-0.3999	-1.1385	22	1	Brain_Cerebellum
GOBP_SPROUTING_ANGIOGENESIS	0.969574	0.999986	0.0158712	-0.201073	-0.627859	33	1	Brain_Cerebellum
GOBP_STEM_CELL_DEVELOPMENT	0.340461	0.999986	0.0306423	0.35908	1.07986	32	1	Brain_Cerebellum
GOBP_STEM_CELL_DIFFERENTIATION	0.670419	0.999986	0.01886	0.25212	0.900563	75	1	Brain_Cerebellum
GOBP_STEM_CELL_PROLIFERATION	0.576448	0.999986	0.0218581	0.328994	0.923816	24	1	Brain_Cerebellum
GOBP_STEROID_BIOSYNTHETIC_PROCESS	0.115427	0.999986	0.0610748	-0.380011	-1.2765	48	1	Brain_Cerebellum
GOBP_STEROID_HORMONE_BIOSYNTHETIC_PROCESS	0.745287	0.999986	0.0181441	0.326992	0.793666	13	1	Brain_Cerebellum
GOBP_STEROID_HORMONE_MEDIATED_SIGNALING_PATHWAY	0.0970011	0.999986	0.061382	0.422782	1.32649	38	1	Brain_Cerebellum
GOBP_STEROID_METABOLIC_PROCESS	0.0542358	0.980214	0.091708	-0.353576	-1.3205	87	1	Brain_Cerebellum
GOBP_STEROL_BIOSYNTHETIC_PROCESS	0.0702591	0.999477	0.0770757	-0.550381	-1.44235	16	1	Brain_Cerebellum
GOBP_STEROL_HOMEOSTASIS	0.896957	0.999986	0.0167007	-0.249785	-0.691808	20	1	Brain_Cerebellum
GOBP_STEROL_METABOLIC_PROCESS	0.270788	0.999986	0.0382841	-0.334314	-1.11983	47	1	Brain_Cerebellum
GOBP_STEROL_TRANSPORT	0.802265	0.999986	0.0188925	-0.249399	-0.802192	39	1	Brain_Cerebellum
GOBP_STRESS_ACTIVATED_PROTEIN_KINASE_SIGNALING_CASCADE	0.850982	0.999986	0.0155172	0.229576	0.801081	66	1	Brain_Cerebellum
GOBP_STRESS_FIBER_ASSEMBLY	0.440767	0.999986	0.0286439	-0.313632	-1.0088	39	1	Brain_Cerebellum
GOBP_STRIATED_MUSCLE_CELL_APOPTOTIC_PROCESS	0.832849	0.999986	0.017631	-0.285644	-0.735496	15	1	Brain_Cerebellum
GOBP_STRIATED_MUSCLE_CELL_DEVELOPMENT	0.000504317	0.940506	0.673187	-0.74804	-1.92611	15	1	Brain_Cerebellum
GOBP_STRIATED_MUSCLE_CELL_DIFFERENTIATION	0.149377	0.999986	0.0538152	-0.329005	-1.20657	77	1	Brain_Cerebellum
GOBP_STRIATED_MUSCLE_CELL_PROLIFERATION	0.925711	0.999986	0.0160778	-0.238213	-0.652867	19	1	Brain_Cerebellum
GOBP_STRIATED_MUSCLE_CONTRACTION	0.435266	0.999986	0.0288857	-0.311381	-1.01255	41	1	Brain_Cerebellum
GOBP_STRIATED_MUSCLE_TISSUE_DEVELOPMENT	0.13313	0.999986	0.0566282	-0.352333	-1.23653	60	1	Brain_Cerebellum
GOBP_SUBSTRATE_ADHESION_DEPENDENT_CELL_SPREADING	0.77439	0.999986	0.0194234	-0.256536	-0.825146	39	1	Brain_Cerebellum
GOBP_SULFUR_AMINO_ACID_METABOLIC_PROCESS	0.360908	0.999986	0.0300273	0.444943	1.07995	13	1	Brain_Cerebellum
GOBP_SULFUR_COMPOUND_BIOSYNTHETIC_PROCESS	0.379686	0.999986	0.028363	0.308842	1.04483	55	1	Brain_Cerebellum
GOBP_SULFUR_COMPOUND_CATABOLIC_PROCESS	0.609908	0.999986	0.0224134	-0.36068	-0.894825	13	1	Brain_Cerebellum
GOBP_SULFUR_COMPOUND_METABOLIC_PROCESS	0.807465	0.999986	0.0159515	0.222647	0.850633	117	1	Brain_Cerebellum
GOBP_SULFUR_COMPOUND_TRANSPORT	0.660258	0.999986	0.0214014	-0.294864	-0.872108	26	1	Brain_Cerebellum
GOBP_SUPEROXIDE_METABOLIC_PROCESS	0.390398	0.999986	0.0302459	-0.356477	-1.04557	25	1	Brain_Cerebellum
GOBP_SUPRAMOLECULAR_FIBER_ORGANIZATION	0.247322	0.999986	0.0418647	-0.246527	-1.07197	257	1	Brain_Cerebellum
GOBP_SYNAPSE_ASSEMBLY	0.668679	0.999986	0.0190108	0.256363	0.893594	65	1	Brain_Cerebellum
GOBP_SYNAPSE_ORGANIZATION	0.689711	0.999986	0.0181939	0.231928	0.907734	136	1	Brain_Cerebellum
GOBP_SYNAPTIC_SIGNALING	0.302043	0.999986	0.0370683	-0.243907	-1.04993	236	1	Brain_Cerebellum
GOBP_SYNAPTIC_TRANSMISSION_CHOLINERGIC	0.51412	0.999986	0.0251527	-0.373293	-0.961183	15	1	Brain_Cerebellum
GOBP_SYNAPTIC_TRANSMISSION_GABAERGIC	0.170652	0.999986	0.0463145	0.492232	1.2775	17	1	Brain_Cerebellum
GOBP_SYNAPTIC_TRANSMISSION_GLUTAMATERGIC	0.411987	0.999986	0.0291689	-0.361507	-1.02919	22	1	Brain_Cerebellum
GOBP_SYNAPTIC_VESICLE_EXOCYTOSIS	0.399783	0.999986	0.030397	-0.322531	-1.03239	38	1	Brain_Cerebellum
GOBP_SYNAPTIC_VESICLE_LOCALIZATION	0.150881	0.999986	0.0515059	-0.491509	-1.28807	16	1	Brain_Cerebellum
GOBP_SYNAPTIC_VESICLE_RECYCLING	0.373505	0.999986	0.0291504	0.369365	1.05677	26	1	Brain_Cerebellum
GOBP_SYNCYTIUM_FORMATION	0.989076	0.999986	0.0152975	-0.196478	-0.495562	14	1	Brain_Cerebellum
GOBP_TAXIS	0.200315	0.999986	0.046143	-0.268325	-1.1084	170	1	Brain_Cerebellum
GOBP_TELENCEPHALON_DEVELOPMENT	0.49592	0.999986	0.0235165	0.271853	0.977071	78	1	Brain_Cerebellum
GOBP_TELOMERE_MAINTENANCE	0.380698	0.999986	0.0283023	0.316318	1.04132	48	1	Brain_Cerebellum
GOBP_TELOMERE_MAINTENANCE_VIA_TELOMERE_LENGTHENING	0.638072	0.999986	0.0202744	0.309951	0.886784	26	1	Brain_Cerebellum
GOBP_TELOMERE_ORGANIZATION	0.417234	0.999986	0.026657	0.307305	1.0212	50	1	Brain_Cerebellum
GOBP_TEMPERATURE_HOMEOSTASIS	0.351787	0.999986	0.0328914	-0.327621	-1.06536	41	1	Brain_Cerebellum
GOBP_TERPENOID_METABOLIC_PROCESS	0.687379	0.999986	0.0209948	-0.276865	-0.864521	33	1	Brain_Cerebellum
GOBP_TETRAPYRROLE_BIOSYNTHETIC_PROCESS	0.0385349	0.980214	0.100604	0.618554	1.53413	14	1	Brain_Cerebellum
GOBP_TETRAPYRROLE_METABOLIC_PROCESS	0.150816	0.999986	0.0488083	0.43661	1.27157	28	1	Brain_Cerebellum
GOBP_THIOESTER_BIOSYNTHETIC_PROCESS	0.906196	0.999986	0.0153374	0.254996	0.668461	18	1	Brain_Cerebellum
GOBP_THIOESTER_METABOLIC_PROCESS	0.860376	0.999986	0.0175615	-0.242381	-0.760819	34	1	Brain_Cerebellum
GOBP_TIGHT_JUNCTION_ORGANIZATION	0.214166	0.999986	0.0427719	-0.425544	-1.2115	22	1	Brain_Cerebellum
GOBP_TISSUE_HOMEOSTASIS	0.0166852	0.95779	0.166521	-0.404211	-1.47009	74	1	Brain_Cerebellum
GOBP_TISSUE_MIGRATION	0.95369	0.999986	0.0136641	0.200599	0.730155	85	1	Brain_Cerebellum
GOBP_TISSUE_MORPHOGENESIS	0.371804	0.999986	0.0282851	0.257515	1.03453	170	1	Brain_Cerebellum
GOBP_TISSUE_REGENERATION	0.304311	0.999986	0.0349835	-0.397632	-1.11691	21	1	Brain_Cerebellum
GOBP_TISSUE_REMODELING	0.20587	0.999986	0.0446194	-0.368503	-1.17954	38	1	Brain_Cerebellum
GOBP_TOLL_LIKE_RECEPTOR_SIGNALING_PATHWAY	0.0763732	0.999986	0.0701763	0.468357	1.38631	30	1	Brain_Cerebellum
GOBP_TORC1_SIGNALING	0.466898	0.999986	0.0255436	0.379486	0.994804	18	1	Brain_Cerebellum
GOBP_TOR_SIGNALING	0.172111	0.999986	0.045283	0.396923	1.22747	36	1	Brain_Cerebellum
GOBP_TOXIN_TRANSPORT	0.864556	0.999986	0.0158488	0.282646	0.701015	14	1	Brain_Cerebellum
GOBP_TRABECULA_MORPHOGENESIS	0.144518	0.999986	0.0527683	-0.507693	-1.30724	15	1	Brain_Cerebellum
GOBP_TRANSCRIPTION_BY_RNA_POLYMERASE_I	0.600344	0.999986	0.0213071	0.337028	0.90607	20	1	Brain_Cerebellum
GOBP_TRANSCRIPTION_BY_RNA_POLYMERASE_III	0.444767	0.999986	0.0276368	-0.392316	-1.01017	15	1	Brain_Cerebellum
GOBP_TRANSCRIPTION_ELONGATION_BY_RNA_POLYMERASE_II_PROMOTER	0.174346	0.999986	0.0487424	-0.381217	-1.21416	37	1	Brain_Cerebellum
GOBP_TRANSCRIPTION_INITIATION_AT_RNA_POLYMERASE_II_PROMOTER	0.0800588	0.999986	0.0725394	-0.482385	-1.38837	23	1	Brain_Cerebellum
GOBP_TRANSCRIPTION_PREINITIATION_COMPLEX_ASSEMBLY	0.340527	0.999986	0.0325671	-0.395806	-1.08478	19	1	Brain_Cerebellum
GOBP_TRANSEPITHELIAL_TRANSPORT	0.336803	0.999986	0.0328429	-0.442781	-1.09851	13	1	Brain_Cerebellum
GOBP_TRANSFORMING_GROWTH_FACTOR_BETA_RECEPTOR_SIGNALING_PATHWAY	0.255917	0.999986	0.0360041	0.345757	1.13311	47	1	Brain_Cerebellum
GOBP_TRANSITION_METAL_ION_HOMEOSTASIS	0.79318	0.999986	0.0166803	0.254924	0.808292	40	1	Brain_Cerebellum
GOBP_TRANSITION_METAL_ION_TRANSPORT	0.990103	0.999986	0.0153159	-0.18543	-0.543877	25	1	Brain_Cerebellum
GOBP_TRANSLATIONAL_ELONGATION	0.597153	0.999986	0.0215064	0.37336	0.906209	13	1	Brain_Cerebellum
GOBP_TRANSLATIONAL_INITIATION	0.0123638	0.956193	0.188069	-0.580858	-1.65368	22	1	Brain_Cerebellum
GOBP_TRANSMEMBRANE_RECEPTOR_PROTEIN_SERINE_THREONINE_KINASE_SIGNALING_PATHWAY	0.0219582	0.980214	0.130086	0.383567	1.41719	93	1	Brain_Cerebellum
GOBP_TRANSMEMBRANE_RECEPTOR_PROTEIN_TYROSINE_KINASE_SIGNALING_PATHWAY	0.141714	0.999986	0.049041	0.286787	1.164	182	1	Brain_Cerebellum
GOBP_TRANSMEMBRANE_TRANSPORT	0.619111	0.999986	0.018856	0.214045	0.95688	465	1	Brain_Cerebellum
GOBP_TRANSMISSION_OF_NERVE_IMPULSE	0.97028	0.999986	0.0155203	-0.206808	-0.580903	21	1	Brain_Cerebellum
GOBP_TRANSPORT_ALONG_MICROTUBULE	0.878301	0.999986	0.0177046	-0.217986	-0.780569	67	1	Brain_Cerebellum
GOBP_TRICARBOXYLIC_ACID_CYCLE	0.177769	0.999986	0.0472282	-0.510631	-1.26685	13	1	Brain_Cerebellum
GOBP_TRIGLYCERIDE_METABOLIC_PROCESS	0.801291	0.999986	0.0168794	0.273189	0.781608	26	1	Brain_Cerebellum
GOBP_TRNA_METABOLIC_PROCESS	0.230741	0.999986	0.0377317	0.311316	1.1264	81	1	Brain_Cerebellum
GOBP_TRNA_METHYLATION	0.191616	0.999986	0.043269	0.45405	1.2337	21	1	Brain_Cerebellum
GOBP_TRNA_MODIFICATION	0.199334	0.999986	0.0415155	0.361165	1.1836	47	1	Brain_Cerebellum
GOBP_TRNA_PROCESSING	0.146195	0.999986	0.0489077	0.349934	1.21864	64	1	Brain_Cerebellum
GOBP_TUBE_DEVELOPMENT	0.167102	0.999986	0.0443098	0.260977	1.11815	295	1	Brain_Cerebellum
GOBP_TUBE_FORMATION	0.156302	0.999986	0.0472888	0.365714	1.21955	51	1	Brain_Cerebellum
GOBP_TUBE_MORPHOGENESIS	0.16073	0.999986	0.0456938	0.271774	1.13497	231	1	Brain_Cerebellum
GOBP_TUMOR_NECROSIS_FACTOR_MEDIATED_SIGNALING_PATHWAY	0.49372	0.999986	0.023889	0.305513	0.974508	41	1	Brain_Cerebellum
GOBP_TUMOR_NECROSIS_FACTOR_SUPERFAMILY_CYTOKINE_PRODUCTION	0.0320678	0.980214	0.108573	0.455231	1.47964	45	1	Brain_Cerebellum
GOBP_TYPE_I_INTERFERON_PRODUCTION	0.250329	0.999986	0.0367951	0.393238	1.15569	29	1	Brain_Cerebellum
GOBP_TYROSINE_PHOSPHORYLATION_OF_STAT_PROTEIN	0.856815	0.999986	0.0160291	0.268203	0.728732	21	1	Brain_Cerebellum
GOBP_T_CELL_ACTIVATION	0.801492	0.999986	0.0194701	-0.217759	-0.868973	132	1	Brain_Cerebellum
GOBP_T_CELL_ACTIVATION_INVOLVED_IN_IMMUNE_RESPONSE	0.734681	0.999986	0.0197107	-0.281089	-0.82445	25	1	Brain_Cerebellum
GOBP_T_CELL_APOPTOTIC_PROCESS	0.478286	0.999986	0.0251393	0.376553	0.987116	18	1	Brain_Cerebellum
GOBP_T_CELL_DIFFERENTIATION	0.640406	0.999986	0.019789	0.263707	0.906935	60	1	Brain_Cerebellum
GOBP_T_CELL_DIFFERENTIATION_INVOLVED_IN_IMMUNE_RESPONSE	0.253389	0.999986	0.0368909	0.435604	1.17108	20	1	Brain_Cerebellum
GOBP_T_CELL_DIFFERENTIATION_IN_THYMUS	0.926839	0.999986	0.0160421	-0.2427	-0.636028	16	1	Brain_Cerebellum
GOBP_T_CELL_MEDIATED_CYTOTOXICITY	0.185231	0.999986	0.0460862	-0.461516	-1.24594	18	1	Brain_Cerebellum
GOBP_T_CELL_MEDIATED_IMMUNITY	0.267575	0.999986	0.0384077	-0.353569	-1.1261	37	1	Brain_Cerebellum
GOBP_T_CELL_MIGRATION	0.815314	0.999986	0.0179356	-0.275836	-0.755979	19	1	Brain_Cerebellum
GOBP_T_CELL_PROLIFERATION	0.999782	0.999986	0.015693	-0.145048	-0.509055	60	1	Brain_Cerebellum
GOBP_T_CELL_RECEPTOR_SIGNALING_PATHWAY	0.0479985	0.980214	0.088564	0.451754	1.43238	40	1	Brain_Cerebellum
GOBP_T_HELPER_1_TYPE_IMMUNE_RESPONSE	0.561427	0.999986	0.0223432	0.374056	0.927729	14	1	Brain_Cerebellum
GOBP_UBIQUITIN_DEPENDENT_ERAD_PATHWAY	0.178854	0.999986	0.0445674	0.426274	1.23071	27	1	Brain_Cerebellum
GOBP_UNSATURATED_FATTY_ACID_METABOLIC_PROCESS	0.763207	0.999986	0.0171946	0.259452	0.827586	41	1	Brain_Cerebellum
GOBP_UROGENITAL_SYSTEM_DEVELOPMENT	0.388577	0.999986	0.0276286	0.277465	1.03091	97	1	Brain_Cerebellum
GOBP_VACUOLAR_LOCALIZATION	0.226798	0.999986	0.0391706	0.41254	1.1803	26	1	Brain_Cerebellum
GOBP_VACUOLAR_TRANSPORT	0.327978	0.999986	0.0310507	0.318032	1.07592	55	1	Brain_Cerebellum
GOBP_VACUOLE_ORGANIZATION	0.418668	0.999986	0.0262602	0.281959	1.01801	80	1	Brain_Cerebellum
GOBP_VASCULAR_ASSOCIATED_SMOOTH_MUSCLE_CELL_PROLIFERATION	0.0789637	0.999986	0.0725394	-0.542993	-1.42299	16	1	Brain_Cerebellum
GOBP_VASCULAR_PROCESS_IN_CIRCULATORY_SYSTEM	0.210444	0.999986	0.0448289	-0.311085	-1.14366	79	1	Brain_Cerebellum
GOBP_VASCULAR_TRANSPORT	0.265582	0.999986	0.0380573	-0.387006	-1.14463	26	1	Brain_Cerebellum
GOBP_VASCULATURE_DEVELOPMENT	0.958955	0.999986	0.0133252	0.193272	0.782692	178	1	Brain_Cerebellum
GOBP_VASCULOGENESIS	0.388199	0.999986	0.0285643	0.392858	1.05616	20	1	Brain_Cerebellum
GOBP_VASOCONSTRICTION	0.327543	0.999986	0.0335	-0.388814	-1.09214	21	1	Brain_Cerebellum
GOBP_VASODILATION	0.596639	0.999986	0.0229102	-0.355947	-0.89778	14	1	Brain_Cerebellum
GOBP_VENTRICULAR_SEPTUM_DEVELOPMENT	0.141684	0.999986	0.0509789	0.481079	1.29334	20	1	Brain_Cerebellum
GOBP_VENTRICULAR_SYSTEM_DEVELOPMENT	0.868026	0.999986	0.0159129	0.285204	0.692239	13	1	Brain_Cerebellum
GOBP_VERY_LONG_CHAIN_FATTY_ACID_METABOLIC_PROCESS	0.899689	0.999986	0.0164741	-0.256316	-0.671713	16	1	Brain_Cerebellum
GOBP_VESICLE_BUDDING_FROM_MEMBRANE	0.944517	0.999986	0.0143167	0.218371	0.661702	33	1	Brain_Cerebellum
GOBP_VESICLE_COATING	0.645026	0.999986	0.020202	0.325352	0.874678	20	1	Brain_Cerebellum
GOBP_VESICLE_CYTOSKELETAL_TRAFFICKING	0.591265	0.999986	0.0215265	0.327419	0.910126	23	1	Brain_Cerebellum
GOBP_VESICLE_DOCKING	0.881449	0.999986	0.0170045	-0.244661	-0.717605	25	1	Brain_Cerebellum
GOBP_VESICLE_DOCKING_INVOLVED_IN_EXOCYTOSIS	0.903962	0.999986	0.0164172	-0.249762	-0.674275	18	1	Brain_Cerebellum
GOBP_VESICLE_LOCALIZATION	0.743837	0.999986	0.0204713	-0.236196	-0.86834	79	1	Brain_Cerebellum
GOBP_VESICLE_MEDIATED_TRANSPORT_BETWEEN_ENDOSOMAL_COMPARTMENTS	0.0593008	0.984032	0.0811334	0.576677	1.47325	16	1	Brain_Cerebellum
GOBP_VESICLE_MEDIATED_TRANSPORT_IN_SYNAPSE	0.496667	0.999986	0.026895	-0.268153	-0.973608	73	1	Brain_Cerebellum
GOBP_VESICLE_MEDIATED_TRANSPORT_TO_THE_PLASMA_MEMBRANE	0.691293	0.999986	0.0213071	-0.251215	-0.882756	61	1	Brain_Cerebellum
GOBP_VESICLE_ORGANIZATION	0.384588	0.999986	0.027604	0.267763	1.0311	122	1	Brain_Cerebellum
GOBP_VESICLE_TARGETING	0.937606	0.999986	0.0162679	-0.223108	-0.663634	27	1	Brain_Cerebellum
GOBP_VESICLE_TARGETING_TO_FROM_OR_WITHIN_GOLGI	0.893761	0.999986	0.0155484	0.264265	0.675125	16	1	Brain_Cerebellum
GOBP_VESICLE_TETHERING	0.859977	0.999986	0.0159258	0.284099	0.704619	14	1	Brain_Cerebellum
GOBP_VESICLE_TRANSPORT_ALONG_MICROTUBULE	0.297614	0.999986	0.0337303	0.472845	1.14768	13	1	Brain_Cerebellum
GOBP_VIRAL_GENE_EXPRESSION	0.0868825	0.999986	0.0699966	-0.456241	-1.35709	27	1	Brain_Cerebellum
GOBP_VIRAL_GENOME_REPLICATION	0.236946	0.999986	0.0380573	0.390405	1.16377	31	1	Brain_Cerebellum
GOBP_VIRAL_LIFE_CYCLE	0.273481	0.999986	0.0341227	0.300556	1.09626	86	1	Brain_Cerebellum
GOBP_VIRAL_PROCESS	0.750585	0.999986	0.0170676	0.229642	0.873722	113	1	Brain_Cerebellum
GOBP_VIRAL_TRANSCRIPTION	0.826784	0.999986	0.0164976	0.296551	0.735503	14	1	Brain_Cerebellum
GOBP_VIRION_ASSEMBLY	0.117636	0.999986	0.0566777	0.528687	1.35065	16	1	Brain_Cerebellum
GOBP_VISUAL_BEHAVIOR	0.698297	0.999986	0.0202699	-0.315651	-0.839432	17	1	Brain_Cerebellum
GOBP_VITAMIN_METABOLIC_PROCESS	0.76965	0.999986	0.0173336	0.265527	0.809575	34	1	Brain_Cerebellum
GOBP_VITAMIN_TRANSPORT	0.665204	0.999986	0.0197194	0.344501	0.854426	14	1	Brain_Cerebellum
GOBP_WALKING_BEHAVIOR	0.613737	0.999986	0.0211256	0.335427	0.890603	19	1	Brain_Cerebellum
GOBP_WATER_HOMEOSTASIS	0.712098	0.999986	0.0187472	0.305895	0.831146	21	1	Brain_Cerebellum
GOBP_WATER_SOLUBLE_VITAMIN_METABOLIC_PROCESS	0.624833	0.999986	0.0206715	0.320009	0.889527	23	1	Brain_Cerebellum
GOBP_WOUND_HEALING	0.216149	0.999986	0.0444639	-0.27962	-1.11219	129	1	Brain_Cerebellum
GOBP_XENOBIOTIC_METABOLIC_PROCESS	0.57836	0.999986	0.0214713	0.297403	0.925736	37	1	Brain_Cerebellum
GOBP_XENOBIOTIC_TRANSPORT	0.927741	0.999986	0.0160551	-0.246358	-0.634341	15	1	Brain_Cerebellum
GOBP_ZINC_ION_HOMEOSTASIS	0.778953	0.999986	0.0174923	0.316327	0.767778	13	1	Brain_Cerebellum
GOBP_ZYMOGEN_ACTIVATION	0.0499422	0.980214	0.088564	0.573117	1.48742	17	1	Brain_Cerebellum
GOCC_90S_PRERIBOSOME	0.06219	0.984032	0.0786527	0.590681	1.465	14	1	Brain_Cerebellum
GOCC_9PLUS0_NON_MOTILE_CILIUM	0.151176	0.999986	0.0530973	-0.361651	-1.22751	51	1	Brain_Cerebellum
GOCC_9PLUS2_MOTILE_CILIUM	0.528965	0.999986	0.0228092	0.284805	0.959069	54	1	Brain_Cerebellum
GOCC_ACROSOMAL_VESICLE	0.017754	0.95779	0.158178	-0.488744	-1.54334	35	1	Brain_Cerebellum
GOCC_ACTIN_BASED_CELL_PROJECTION	0.0556783	0.980214	0.0898203	-0.373384	-1.34256	69	1	Brain_Cerebellum
GOCC_ACTIN_CYTOSKELETON	0.0350877	0.980214	0.11479	-0.315523	-1.29477	162	1	Brain_Cerebellum
GOCC_ACTIN_FILAMENT	0.0934338	0.999986	0.067773	-0.420207	-1.33246	36	1	Brain_Cerebellum
GOCC_ACTIN_FILAMENT_BUNDLE	0.0894378	0.999986	0.068945	-0.45508	-1.35363	27	1	Brain_Cerebellum
GOCC_ACTOMYOSIN	0.165061	0.999986	0.0499319	-0.413589	-1.24072	28	1	Brain_Cerebellum
GOCC_ADHERENS_JUNCTION	0.467566	0.999986	0.0275877	-0.283257	-0.991591	59	1	Brain_Cerebellum
GOCC_ANCHORED_COMPONENT_OF_MEMBRANE	0.838596	0.999986	0.0158201	0.23488	0.794614	55	1	Brain_Cerebellum
GOCC_ANCHORED_COMPONENT_OF_PLASMA_MEMBRANE	0.804748	0.999986	0.0168276	0.275599	0.773882	24	1	Brain_Cerebellum
GOCC_ANCHORING_JUNCTION	0.0681099	0.998357	0.0850801	-0.252845	-1.15537	435	1	Brain_Cerebellum
GOCC_APICAL_JUNCTION_COMPLEX	0.272249	0.999986	0.0383193	-0.342463	-1.11847	42	1	Brain_Cerebellum
GOCC_APICAL_PART_OF_CELL	0.010845	0.956193	0.208827	-0.354181	-1.4124	131	1	Brain_Cerebellum
GOCC_APICAL_PLASMA_MEMBRANE	0.022973	0.980214	0.14247	-0.357764	-1.38796	110	1	Brain_Cerebellum
GOCC_AP_TYPE_MEMBRANE_COAT_ADAPTOR_COMPLEX	0.737505	0.999986	0.0181747	0.325263	0.806713	14	1	Brain_Cerebellum
GOCC_ATPASE_COMPLEX	0.569296	0.999986	0.0221776	0.339807	0.923286	21	1	Brain_Cerebellum
GOCC_AUTOPHAGOSOME	0.305257	0.999986	0.0324724	0.351104	1.1016	38	1	Brain_Cerebellum
GOCC_AUTOPHAGOSOME_MEMBRANE	0.64833	0.999986	0.0202881	0.332485	0.871594	18	1	Brain_Cerebellum
GOCC_AXON	0.837531	0.999986	0.0152546	0.210155	0.86921	211	1	Brain_Cerebellum
GOCC_AXON_CYTOPLASM	0.362906	0.999986	0.0298123	0.38984	1.06949	22	1	Brain_Cerebellum
GOCC_AZUROPHIL_GRANULE	0.79654	0.999986	0.0190848	-0.246174	-0.813994	44	1	Brain_Cerebellum
GOCC_AZUROPHIL_GRANULE_LUMEN	0.857708	0.999986	0.0157882	0.255452	0.737522	27	1	Brain_Cerebellum
GOCC_AZUROPHIL_GRANULE_MEMBRANE	0.444352	0.999986	0.0276533	-0.392398	-1.01037	15	1	Brain_Cerebellum
GOCC_BASAL_PART_OF_CELL	0.83734	0.999986	0.0155297	0.223277	0.831677	98	1	Brain_Cerebellum
GOCC_BASEMENT_MEMBRANE	0.698425	0.999986	0.0189087	0.296433	0.848109	26	1	Brain_Cerebellum
GOCC_BASOLATERAL_PLASMA_MEMBRANE	0.543188	0.999986	0.0253982	-0.260525	-0.955435	77	1	Brain_Cerebellum
GOCC_BLOOD_MICROPARTICLE	0.762583	0.999986	0.0176164	0.286663	0.804951	24	1	Brain_Cerebellum
GOCC_BRUSH_BORDER	0.73606	0.999986	0.0200182	-0.265425	-0.841651	36	1	Brain_Cerebellum
GOCC_BRUSH_BORDER_MEMBRANE	0.842369	0.999986	0.0163906	0.277452	0.736671	19	1	Brain_Cerebellum
GOCC_CAJAL_BODY	0.394554	0.999986	0.0300965	-0.358901	-1.04114	24	1	Brain_Cerebellum
GOCC_CALCIUM_CHANNEL_COMPLEX	0.840739	0.999986	0.0174923	-0.276971	-0.736567	17	1	Brain_Cerebellum
GOCC_CATALYTIC_COMPLEX	0.767471	0.999986	0.0215972	-0.202473	-0.931604	481	1	Brain_Cerebellum
GOCC_CATALYTIC_STEP_2_SPLICEOSOME	0.852913	0.999986	0.0159709	0.258281	0.738955	26	1	Brain_Cerebellum
GOCC_CATION_CHANNEL_COMPLEX	0.386818	0.999986	0.0314062	-0.285844	-1.03061	70	1	Brain_Cerebellum
GOCC_CAVEOLA	0.577474	0.999986	0.0232299	-0.339407	-0.916285	18	1	Brain_Cerebellum
GOCC_CELL_BODY	0.205916	0.999986	0.045945	-0.260769	-1.10016	200	1	Brain_Cerebellum
GOCC_CELL_CELL_CONTACT_ZONE	0.932574	0.999986	0.0146908	0.235142	0.66028	24	1	Brain_Cerebellum
GOCC_CELL_CELL_JUNCTION	0.6771	0.999986	0.0220037	-0.226522	-0.925713	157	1	Brain_Cerebellum
GOCC_CELL_CORTEX	0.0869176	0.999986	0.071855	-0.325406	-1.24356	100	1	Brain_Cerebellum
GOCC_CELL_CORTEX_REGION	0.777311	0.999986	0.0188277	-0.306862	-0.773976	14	1	Brain_Cerebellum
GOCC_CELL_DIVISION_SITE	0.702468	0.999986	0.0190601	0.320334	0.831367	17	1	Brain_Cerebellum
GOCC_CELL_LEADING_EDGE	0.97589	0.999986	0.0165077	-0.187447	-0.768554	161	1	Brain_Cerebellum
GOCC_CELL_PROJECTION_MEMBRANE	0.925102	0.999986	0.0173947	-0.20089	-0.808158	140	1	Brain_Cerebellum
GOCC_CELL_SUBSTRATE_JUNCTION	0.0942632	0.999986	0.069031	-0.296769	-1.20489	149	1	Brain_Cerebellum
GOCC_CELL_SURFACE	0.718916	0.999986	0.0215014	-0.213256	-0.921397	244	1	Brain_Cerebellum
GOCC_CENTRIOLAR_SATELLITE	0.106879	0.999986	0.058275	0.39277	1.28718	47	1	Brain_Cerebellum
GOCC_CENTRIOLE	0.911817	0.999986	0.0171804	-0.212347	-0.748665	62	1	Brain_Cerebellum
GOCC_CENTROSOME	0.176116	0.999986	0.043438	0.269929	1.12577	228	1	Brain_Cerebellum
GOCC_CHLORIDE_CHANNEL_COMPLEX	0.305245	0.999986	0.0332733	0.448106	1.1287	15	1	Brain_Cerebellum
GOCC_CHROMATIN	0.472909	0.999986	0.0237435	0.235474	0.992402	254	1	Brain_Cerebellum
GOCC_CHROMOSOMAL_REGION	0.0505845	0.980214	0.0951997	-0.331872	-1.29843	115	1	Brain_Cerebellum
GOCC_CHROMOSOME	0.286946	0.999986	0.0319176	0.236311	1.05143	443	1	Brain_Cerebellum
GOCC_CHROMOSOME_CENTROMERIC_REGION	0.0309187	0.980214	0.121293	-0.394206	-1.41407	68	1	Brain_Cerebellum
GOCC_CHROMOSOME_TELOMERIC_REGION	0.731787	0.999986	0.0203519	-0.25203	-0.852921	50	1	Brain_Cerebellum
GOCC_CILIARY_BASAL_BODY	0.821039	0.999986	0.0185798	-0.230626	-0.809398	60	1	Brain_Cerebellum
GOCC_CILIARY_BASE	0.319975	0.999986	0.0338079	-0.416328	-1.10717	17	1	Brain_Cerebellum
GOCC_CILIARY_MEMBRANE	0.710028	0.999986	0.0203977	-0.276434	-0.85045	31	1	Brain_Cerebellum
GOCC_CILIARY_PLASM	0.0829169	0.999986	0.0666556	0.391143	1.31716	54	1	Brain_Cerebellum
GOCC_CILIARY_TIP	0.15399	0.999986	0.0509418	-0.490368	-1.28508	16	1	Brain_Cerebellum
GOCC_CILIARY_TRANSITION_ZONE	0.189949	0.999986	0.0461146	-0.410558	-1.2212	27	1	Brain_Cerebellum
GOCC_CILIUM	0.681786	0.999986	0.022408	-0.215127	-0.933766	254	1	Brain_Cerebellum
GOCC_CIS_GOLGI_NETWORK	0.655187	0.999986	0.0215215	-0.29617	-0.875972	26	1	Brain_Cerebellum
GOCC_CLATHRIN_COAT	0.0362514	0.980214	0.104367	0.589153	1.52904	17	1	Brain_Cerebellum
GOCC_CLATHRIN_COATED_ENDOCYTIC_VESICLE	0.425915	0.999986	0.0266418	0.34683	1.0193	29	1	Brain_Cerebellum
GOCC_CLATHRIN_COATED_ENDOCYTIC_VESICLE_MEMBRANE	0.186149	0.999986	0.0462571	-0.448564	-1.24234	20	1	Brain_Cerebellum
GOCC_CLATHRIN_COATED_PIT	0.836212	0.999986	0.016258	0.263121	0.752802	26	1	Brain_Cerebellum
GOCC_CLATHRIN_COATED_VESICLE	0.619556	0.999986	0.0232067	-0.254322	-0.923388	73	1	Brain_Cerebellum
GOCC_CLATHRIN_COATED_VESICLE_MEMBRANE	0.830433	0.999986	0.0159967	0.2475	0.776538	38	1	Brain_Cerebellum
GOCC_CLEAVAGE_FURROW	0.504388	0.999986	0.0240671	0.390567	0.96868	14	1	Brain_Cerebellum
GOCC_CLUSTER_OF_ACTIN_BASED_CELL_PROJECTIONS	0.0894415	0.999986	0.0698182	-0.371816	-1.29519	58	1	Brain_Cerebellum
GOCC_COATED_VESICLE	0.599675	0.999986	0.0204621	0.247055	0.936862	111	1	Brain_Cerebellum
GOCC_COATED_VESICLE_MEMBRANE	0.78133	0.999986	0.0166905	0.239652	0.841523	68	1	Brain_Cerebellum
GOCC_COLLAGEN_CONTAINING_EXTRACELLULAR_MATRIX	0.584532	0.999986	0.0207941	0.247268	0.945518	118	1	Brain_Cerebellum
GOCC_COLLAGEN_TRIMER	0.236277	0.999986	0.0382841	0.4194	1.17768	24	1	Brain_Cerebellum
GOCC_CONDENSED_CHROMOSOME	0.571493	0.999986	0.0246629	-0.256453	-0.942814	79	1	Brain_Cerebellum
GOCC_CONDENSED_CHROMOSOME_CENTROMERIC_REGION	0.348495	0.999986	0.0332359	-0.312071	-1.05922	51	1	Brain_Cerebellum
GOCC_CONDENSED_NUCLEAR_CHROMOSOME	0.466922	0.999986	0.0253844	0.362072	0.993312	22	1	Brain_Cerebellum
GOCC_CONTRACTILE_FIBER	0.000995372	0.940506	0.641858	-0.490973	-1.7231	60	1	Brain_Cerebellum
GOCC_COPII_COATED_ER_TO_GOLGI_TRANSPORT_VESICLE	0.737833	0.999986	0.0200538	-0.265396	-0.845276	37	1	Brain_Cerebellum
GOCC_CORTICAL_ACTIN_CYTOSKELETON	0.20274	0.999986	0.0446194	-0.401079	-1.20319	28	1	Brain_Cerebellum
GOCC_CORTICAL_CYTOSKELETON	0.0562567	0.980214	0.0878686	-0.446481	-1.40988	35	1	Brain_Cerebellum
GOCC_CULLIN_RING_UBIQUITIN_LIGASE_COMPLEX	0.971647	0.999986	0.0160973	-0.194393	-0.665617	53	1	Brain_Cerebellum
GOCC_CYTOPLASMIC_MICROTUBULE	0.521797	0.999986	0.023481	0.338834	0.96208	25	1	Brain_Cerebellum
GOCC_CYTOPLASMIC_REGION	0.151625	0.999986	0.0476568	0.317143	1.18326	99	1	Brain_Cerebellum
GOCC_CYTOPLASMIC_SIDE_OF_MEMBRANE	0.839223	0.999986	0.0184303	-0.225781	-0.809905	68	1	Brain_Cerebellum
GOCC_CYTOPLASMIC_SIDE_OF_PLASMA_MEMBRANE	0.741443	0.999986	0.0200985	-0.247238	-0.85221	55	1	Brain_Cerebellum
GOCC_CYTOPLASMIC_STRESS_GRANULE	0.915578	0.999986	0.0162316	-0.244103	-0.658997	18	1	Brain_Cerebellum
GOCC_CYTOSOLIC_RIBOSOME	0.234405	0.999986	0.0410264	-0.377965	-1.16281	31	1	Brain_Cerebellum
GOCC_CYTOSOLIC_SMALL_RIBOSOMAL_SUBUNIT	0.281427	0.999986	0.0366682	-0.410091	-1.13579	20	1	Brain_Cerebellum
GOCC_DENDRITE_MEMBRANE	0.258031	0.999986	0.0382665	-0.445013	-1.16622	16	1	Brain_Cerebellum
GOCC_DENDRITIC_SHAFT	0.15612	0.999986	0.0506842	-0.524132	-1.30034	13	1	Brain_Cerebellum
GOCC_DENDRITIC_TREE	0.106881	0.999986	0.0652926	-0.278259	-1.17266	198	1	Brain_Cerebellum
GOCC_DENSE_CORE_GRANULE	0.157353	0.999986	0.0507207	-0.512116	-1.29167	14	1	Brain_Cerebellum
GOCC_DISTAL_AXON	0.306983	0.999986	0.0319176	0.29581	1.07671	85	1	Brain_Cerebellum
GOCC_DNA_PACKAGING_COMPLEX	0.589297	0.999986	0.0230919	-0.329152	-0.911621	20	1	Brain_Cerebellum
GOCC_DYNEIN_COMPLEX	0.897409	0.999986	0.016511	-0.257103	-0.673774	16	1	Brain_Cerebellum
GOCC_EARLY_ENDOSOME	0.134457	0.999986	0.0506842	0.299658	1.18365	146	1	Brain_Cerebellum
GOCC_EARLY_ENDOSOME_MEMBRANE	0.581264	0.999986	0.0211158	0.266749	0.939058	69	1	Brain_Cerebellum
GOCC_ENDOCYTIC_VESICLE	0.14871	0.999986	0.0481595	0.310532	1.17981	112	1	Brain_Cerebellum
GOCC_ENDOCYTIC_VESICLE_MEMBRANE	0.672901	0.999986	0.0189494	0.257637	0.88999	61	1	Brain_Cerebellum
GOCC_ENDOPEPTIDASE_COMPLEX	0.720301	0.999986	0.0187111	0.319623	0.81655	16	1	Brain_Cerebellum
GOCC_ENDOPLASMIC_RETICULUM_EXIT_SITE	0.856353	0.999986	0.015987	0.285503	0.7081	14	1	Brain_Cerebellum
GOCC_ENDOPLASMIC_RETICULUM_GOLGI_INTERMEDIATE_COMPARTMENT	0.850157	0.999986	0.0156111	0.237107	0.780559	48	1	Brain_Cerebellum
GOCC_ENDOPLASMIC_RETICULUM_GOLGI_INTERMEDIATE_COMPARTMENT_MEMBRANE	0.326054	0.999986	0.0340433	-0.364987	-1.09492	28	1	Brain_Cerebellum
GOCC_ENDOPLASMIC_RETICULUM_LUMEN	0.710054	0.999986	0.0212086	-0.231759	-0.895832	107	1	Brain_Cerebellum
GOCC_ENDOPLASMIC_RETICULUM_PROTEIN_CONTAINING_COMPLEX	0.547247	0.999986	0.0246369	-0.303235	-0.946862	33	1	Brain_Cerebellum
GOCC_ENDOSOME	0.10946	0.999986	0.0551496	0.262402	1.14876	368	1	Brain_Cerebellum
GOCC_ENDOSOME_MEMBRANE	0.35623	0.999986	0.0287956	0.252286	1.03533	199	1	Brain_Cerebellum
GOCC_ENVELOPE	0.186576	0.999986	0.0410894	0.246812	1.09555	433	1	Brain_Cerebellum
GOCC_ER_TO_GOLGI_TRANSPORT_VESICLE_MEMBRANE	0.734528	0.999986	0.0199163	-0.273749	-0.834641	30	1	Brain_Cerebellum
GOCC_EXCITATORY_SYNAPSE	0.638426	0.999986	0.0216937	-0.35223	-0.873861	13	1	Brain_Cerebellum
GOCC_EXOCYTIC_VESICLE	0.562625	0.999986	0.0247999	-0.260192	-0.946302	74	1	Brain_Cerebellum
GOCC_EXTERNAL_ENCAPSULATING_STRUCTURE	0.642164	0.999986	0.0193515	0.232474	0.928475	161	1	Brain_Cerebellum
GOCC_EXTERNAL_SIDE_OF_PLASMA_MEMBRANE	0.778575	0.999986	0.0197759	-0.224715	-0.866252	105	1	Brain_Cerebellum
GOCC_EXTRINSIC_COMPONENT_OF_CYTOPLASMIC_SIDE_OF_PLASMA_MEMBRANE	0.621813	0.999986	0.0225658	-0.288932	-0.902201	33	1	Brain_Cerebellum
GOCC_EXTRINSIC_COMPONENT_OF_MEMBRANE	0.792456	0.999986	0.0163075	0.227558	0.854519	104	1	Brain_Cerebellum
GOCC_EXTRINSIC_COMPONENT_OF_ORGANELLE_MEMBRANE	0.436402	0.999986	0.0266951	0.388211	1.01768	18	1	Brain_Cerebellum
GOCC_EXTRINSIC_COMPONENT_OF_PLASMA_MEMBRANE	0.373313	0.999986	0.0317152	-0.298149	-1.04372	59	1	Brain_Cerebellum
GOCC_FIBRILLAR_CENTER	0.967611	0.999986	0.0137852	0.198425	0.668186	54	1	Brain_Cerebellum
GOCC_FICOLIN_1_RICH_GRANULE	0.359678	0.999986	0.0291689	0.303733	1.05132	62	1	Brain_Cerebellum
GOCC_FICOLIN_1_RICH_GRANULE_LUMEN	0.692279	0.999986	0.0186353	0.272162	0.868126	41	1	Brain_Cerebellum
GOCC_FICOLIN_1_RICH_GRANULE_MEMBRANE	0.286753	0.999986	0.0343769	0.419339	1.13938	21	1	Brain_Cerebellum
GOCC_FILOPODIUM	0.886541	0.999986	0.0154549	0.249075	0.70722	25	1	Brain_Cerebellum
GOCC_GABA_ERGIC_SYNAPSE	0.490642	0.999986	0.0247084	0.368548	0.978544	19	1	Brain_Cerebellum
GOCC_GERM_CELL_NUCLEUS	0.827019	0.999986	0.0177713	-0.292951	-0.726794	13	1	Brain_Cerebellum
GOCC_GLIAL_CELL_PROJECTION	0.085084	0.999986	0.0702667	-0.560864	-1.41463	14	1	Brain_Cerebellum
GOCC_GLUTAMATERGIC_SYNAPSE	0.878924	0.999986	0.0179695	-0.211685	-0.819625	108	1	Brain_Cerebellum
GOCC_GOLGI_APPARATUS_SUBCOMPARTMENT	0.815917	0.999986	0.015785	0.219248	0.853169	132	1	Brain_Cerebellum
GOCC_GOLGI_ASSOCIATED_VESICLE	0.0388004	0.980214	0.0993535	0.490636	1.48671	33	1	Brain_Cerebellum
GOCC_GOLGI_ASSOCIATED_VESICLE_MEMBRANE	0.0251764	0.980214	0.124979	0.556538	1.54701	23	1	Brain_Cerebellum
GOCC_GOLGI_CISTERNA	0.997609	0.999986	0.0156678	-0.159504	-0.510559	38	1	Brain_Cerebellum
GOCC_GOLGI_CISTERNA_MEMBRANE	0.9836	0.999986	0.0138128	0.191546	0.570987	31	1	Brain_Cerebellum
GOCC_GOLGI_LUMEN	0.411776	0.999986	0.0272566	0.347273	1.02791	30	1	Brain_Cerebellum
GOCC_GOLGI_MEMBRANE	0.967093	0.999986	0.0168448	-0.187942	-0.806141	227	1	Brain_Cerebellum
GOCC_GOLGI_STACK	0.963633	0.999986	0.0138073	0.202515	0.669267	49	1	Brain_Cerebellum
GOCC_HETEROCHROMATIN	0.802424	0.999986	0.017057	0.30948	0.751159	13	1	Brain_Cerebellum
GOCC_HISTONE_DEACETYLASE_COMPLEX	0.652614	0.999986	0.0200093	0.347448	0.861736	14	1	Brain_Cerebellum
GOCC_HISTONE_METHYLTRANSFERASE_COMPLEX	0.334509	0.999986	0.0329157	-0.3983	-1.09162	19	1	Brain_Cerebellum
GOCC_IMMUNOLOGICAL_SYNAPSE	0.349942	0.999986	0.0306011	0.449394	1.09076	13	1	Brain_Cerebellum
GOCC_INCLUSION_BODY	0.422119	0.999986	0.0272725	0.391599	1.02656	18	1	Brain_Cerebellum
GOCC_INNER_MITOCHONDRIAL_MEMBRANE_PROTEIN_COMPLEX	0.216086	0.999986	0.0397201	0.369676	1.17213	40	1	Brain_Cerebellum
GOCC_INTERCALATED_DISC	0.332432	0.999986	0.0316484	0.432069	1.10382	16	1	Brain_Cerebellum
GOCC_INTERCELLULAR_BRIDGE	0.382579	0.999986	0.0285202	0.341832	1.05056	35	1	Brain_Cerebellum
GOCC_INTERMEDIATE_FILAMENT	0.720856	0.999986	0.0182748	0.273348	0.840088	35	1	Brain_Cerebellum
GOCC_INTERMEDIATE_FILAMENT_CYTOSKELETON	0.832626	0.999986	0.0159129	0.240588	0.792019	48	1	Brain_Cerebellum
GOCC_INTRACELLULAR_PROTEIN_CONTAINING_COMPLEX	0.977458	0.999986	0.0169349	-0.185334	-0.80912	265	1	Brain_Cerebellum
GOCC_INTRACILIARY_TRANSPORT_PARTICLE	0.0951295	0.999986	0.0658133	-0.529013	-1.38635	16	1	Brain_Cerebellum
GOCC_INTRINSIC_COMPONENT_OF_ENDOPLASMIC_RETICULUM_MEMBRANE	0.648369	0.999986	0.022354	-0.256448	-0.904153	62	1	Brain_Cerebellum
GOCC_INTRINSIC_COMPONENT_OF_GOLGI_MEMBRANE	0.890226	0.999986	0.0168967	-0.242873	-0.704554	24	1	Brain_Cerebellum
GOCC_INTRINSIC_COMPONENT_OF_MITOCHONDRIAL_INNER_MEMBRANE	0.42319	0.999986	0.0286616	-0.362305	-1.01768	21	1	Brain_Cerebellum
GOCC_INTRINSIC_COMPONENT_OF_MITOCHONDRIAL_MEMBRANE	0.924472	0.999986	0.0144461	0.224141	0.703249	38	1	Brain_Cerebellum
GOCC_INTRINSIC_COMPONENT_OF_MITOCHONDRIAL_OUTER_MEMBRANE	0.298769	0.999986	0.0336531	0.472025	1.14569	13	1	Brain_Cerebellum
GOCC_INTRINSIC_COMPONENT_OF_ORGANELLE_MEMBRANE	0.992344	0.999986	0.0162547	-0.175087	-0.715516	157	1	Brain_Cerebellum
GOCC_INTRINSIC_COMPONENT_OF_PLASMA_MEMBRANE	0.47216	0.999986	0.0298804	-0.215625	-0.996521	506	1	Brain_Cerebellum
GOCC_INTRINSIC_COMPONENT_OF_POSTSYNAPTIC_DENSITY_MEMBRANE	0.666113	0.999986	0.0209851	-0.312247	-0.85577	19	1	Brain_Cerebellum
GOCC_INTRINSIC_COMPONENT_OF_POSTSYNAPTIC_MEMBRANE	0.400999	0.999986	0.0303162	-0.318595	-1.03091	40	1	Brain_Cerebellum
GOCC_INTRINSIC_COMPONENT_OF_POSTSYNAPTIC_SPECIALIZATION_MEMBRANE	0.473573	0.999986	0.026787	-0.335753	-0.984782	25	1	Brain_Cerebellum
GOCC_INTRINSIC_COMPONENT_OF_PRESYNAPTIC_MEMBRANE	0.351362	0.999986	0.0300767	0.365354	1.07374	29	1	Brain_Cerebellum
GOCC_INTRINSIC_COMPONENT_OF_SYNAPTIC_MEMBRANE	0.893514	0.999986	0.0173875	-0.221954	-0.756864	52	1	Brain_Cerebellum
GOCC_ION_CHANNEL_COMPLEX	0.657418	0.999986	0.0223702	-0.239918	-0.913896	98	1	Brain_Cerebellum
GOCC_I_BAND	0.164847	0.999986	0.0499671	-0.398095	-1.23388	32	1	Brain_Cerebellum
GOCC_LAMELLIPODIUM	0.96812	0.999986	0.0136313	0.199236	0.69722	67	1	Brain_Cerebellum
GOCC_LARGE_RIBOSOMAL_SUBUNIT	0.970998	0.999986	0.013799	0.203199	0.632503	37	1	Brain_Cerebellum
GOCC_LATERAL_PLASMA_MEMBRANE	0.676655	0.999986	0.020894	-0.299691	-0.853206	22	1	Brain_Cerebellum
GOCC_LATE_ENDOSOME	0.307195	0.999986	0.0317487	0.280099	1.07013	117	1	Brain_Cerebellum
GOCC_LATE_ENDOSOME_MEMBRANE	0.484375	0.999986	0.0271613	-0.275013	-0.98477	67	1	Brain_Cerebellum
GOCC_LEADING_EDGE_MEMBRANE	0.919194	0.999986	0.0142509	0.211472	0.755369	75	1	Brain_Cerebellum
GOCC_LIPID_DROPLET	0.964635	0.999986	0.014064	0.209315	0.619559	30	1	Brain_Cerebellum
GOCC_LUMENAL_SIDE_OF_ENDOPLASMIC_RETICULUM_MEMBRANE	0.0377515	0.980214	0.106111	-0.566618	-1.52968	18	1	Brain_Cerebellum
GOCC_LUMENAL_SIDE_OF_MEMBRANE	0.0940029	0.999986	0.066269	-0.504747	-1.38335	19	1	Brain_Cerebellum
GOCC_LYSOSOMAL_LUMEN	0.150794	0.999986	0.048384	0.385218	1.23895	43	1	Brain_Cerebellum
GOCC_MAIN_AXON	0.4703	0.999986	0.0270981	-0.322644	-0.992614	31	1	Brain_Cerebellum
GOCC_MEDIATOR_COMPLEX	0.0537052	0.980214	0.0887403	-0.606261	-1.5041	13	1	Brain_Cerebellum
GOCC_MEMBRANE_COAT	0.155233	0.999986	0.0478124	0.399447	1.24337	37	1	Brain_Cerebellum
GOCC_MEMBRANE_MICRODOMAIN	0.549097	0.999986	0.0218219	0.253854	0.955315	105	1	Brain_Cerebellum
GOCC_MEMBRANE_PROTEIN_COMPLEX	0.843627	0.999986	0.0199163	-0.200335	-0.902811	376	1	Brain_Cerebellum
GOCC_METHYLTRANSFERASE_COMPLEX	0.256147	0.999986	0.0391148	-0.381682	-1.15367	29	1	Brain_Cerebellum
GOCC_MHC_PROTEIN_COMPLEX	0.0338455	0.980214	0.112251	-0.581771	-1.54714	17	1	Brain_Cerebellum
GOCC_MICROBODY	0.248174	0.999986	0.0363866	0.317898	1.11912	69	1	Brain_Cerebellum
GOCC_MICROBODY_LUMEN	0.810903	0.999986	0.018399	-0.261965	-0.779214	27	1	Brain_Cerebellum
GOCC_MICROBODY_MEMBRANE	0.378069	0.999986	0.0287061	0.347351	1.05253	33	1	Brain_Cerebellum
GOCC_MICROTUBULE	0.0823001	0.999986	0.0658886	0.312465	1.23565	148	1	Brain_Cerebellum
GOCC_MICROTUBULE_ASSOCIATED_COMPLEX	0.363972	0.999986	0.0291136	0.326732	1.05084	43	1	Brain_Cerebellum
GOCC_MICROTUBULE_CYTOSKELETON	0.725616	0.999986	0.0166123	0.208621	0.929914	454	1	Brain_Cerebellum
GOCC_MICROTUBULE_ORGANIZING_CENTER	0.26134	0.999986	0.0343769	0.248649	1.0683	304	1	Brain_Cerebellum
GOCC_MICROVILLUS	0.0366089	0.980214	0.109541	-0.475227	-1.47295	32	1	Brain_Cerebellum
GOCC_MICROVILLUS_MEMBRANE	0.796836	0.999986	0.0183212	-0.303466	-0.752882	13	1	Brain_Cerebellum
GOCC_MIDBODY	0.765753	0.999986	0.0168967	0.239393	0.855103	75	1	Brain_Cerebellum
GOCC_MITOCHONDRIAL_ENVELOPE	0.186585	0.999986	0.0416674	0.259912	1.10869	282	1	Brain_Cerebellum
GOCC_MITOCHONDRIAL_LARGE_RIBOSOMAL_SUBUNIT	0.944222	0.999986	0.0145446	0.226308	0.642575	25	1	Brain_Cerebellum
GOCC_MITOCHONDRIAL_MATRIX	0.470432	0.999986	0.0240362	0.239395	0.990845	213	1	Brain_Cerebellum
GOCC_MITOCHONDRIAL_PROTEIN_CONTAINING_COMPLEX	0.811328	0.999986	0.015958	0.226401	0.837811	94	1	Brain_Cerebellum
GOCC_MITOTIC_SPINDLE	0.609965	0.999986	0.0203656	0.264856	0.922352	64	1	Brain_Cerebellum
GOCC_MITOTIC_SPINDLE_POLE	0.206426	0.999986	0.0416238	0.509152	1.2358	13	1	Brain_Cerebellum
GOCC_MOTILE_CILIUM	0.951498	0.999986	0.0167589	-0.198344	-0.739382	85	1	Brain_Cerebellum
GOCC_MULTIVESICULAR_BODY	0.370075	0.999986	0.0311574	-0.372635	-1.06087	22	1	Brain_Cerebellum
GOCC_MULTIVESICULAR_BODY_MEMBRANE	0.146545	0.999986	0.0524449	-0.530118	-1.31519	13	1	Brain_Cerebellum
GOCC_MYELIN_SHEATH	0.0638655	0.984032	0.081546	-0.581633	-1.46701	14	1	Brain_Cerebellum
GOCC_MYOSIN_COMPLEX	0.482773	0.999986	0.0264159	-0.389391	-0.982133	14	1	Brain_Cerebellum
GOCC_NADH_DEHYDROGENASE_COMPLEX	0.948826	0.999986	0.0145185	0.230173	0.618799	20	1	Brain_Cerebellum
GOCC_NEUROMUSCULAR_JUNCTION	0.91419	0.999986	0.0163839	-0.241352	-0.677934	21	1	Brain_Cerebellum
GOCC_NEURON_PROJECTION	0.052439	0.980214	0.0974434	-0.255695	-1.17091	447	1	Brain_Cerebellum
GOCC_NEURON_PROJECTION_CYTOPLASM	0.47672	0.999986	0.0247999	0.330333	0.984701	31	1	Brain_Cerebellum
GOCC_NEURON_PROJECTION_MEMBRANE	0.214515	0.999986	0.0432449	-0.39771	-1.19308	28	1	Brain_Cerebellum
GOCC_NEURON_PROJECTION_TERMINUS	0.690767	0.999986	0.0211695	-0.270522	-0.870134	39	1	Brain_Cerebellum
GOCC_NEURON_SPINE	0.00307828	0.940506	0.392297	-0.470925	-1.6548	61	1	Brain_Cerebellum
GOCC_NEURON_TO_NEURON_SYNAPSE	0.081369	0.999986	0.0748174	-0.310475	-1.2327	127	1	Brain_Cerebellum
GOCC_NEUROTRANSMITTER_RECEPTOR_COMPLEX	0.37936	0.999986	0.0305191	-0.411281	-1.059	15	1	Brain_Cerebellum
GOCC_NON_MOTILE_CILIUM	0.215009	0.999986	0.0438558	-0.322057	-1.15323	67	1	Brain_Cerebellum
GOCC_NUCLEAR_BODY	0.531773	0.999986	0.0262675	-0.225974	-0.97052	231	1	Brain_Cerebellum
GOCC_NUCLEAR_CHROMOSOME	0.11561	0.999986	0.0556149	0.357303	1.25037	67	1	Brain_Cerebellum
GOCC_NUCLEAR_ENVELOPE	0.437478	0.999986	0.0254327	0.251326	1.00307	160	1	Brain_Cerebellum
GOCC_NUCLEAR_INNER_MEMBRANE	0.652757	0.999986	0.0200583	0.321044	0.872308	21	1	Brain_Cerebellum
GOCC_NUCLEAR_MEMBRANE	0.951779	0.999986	0.0136696	0.200229	0.748782	101	1	Brain_Cerebellum
GOCC_NUCLEAR_OUTER_MEMBRANE_ENDOPLASMIC_RETICULUM_MEMBRANE_NETWORK	0.715913	0.999986	0.0169175	0.210268	0.930105	415	1	Brain_Cerebellum
GOCC_NUCLEAR_PERIPHERY	0.24772	0.999986	0.0402099	-0.352462	-1.1405	40	1	Brain_Cerebellum
GOCC_NUCLEAR_PORE	0.613018	0.999986	0.0207091	0.30042	0.903458	32	1	Brain_Cerebellum
GOCC_NUCLEAR_PROTEIN_CONTAINING_COMPLEX	0.656499	0.999986	0.0181441	0.214747	0.944213	386	1	Brain_Cerebellum
GOCC_NUCLEAR_SPECK	0.609606	0.999986	0.020211	0.246235	0.933752	111	1	Brain_Cerebellum
GOCC_NUCLEAR_UBIQUITIN_LIGASE_COMPLEX	0.730066	0.999986	0.0195941	-0.316577	-0.815146	15	1	Brain_Cerebellum
GOCC_NUCLEOID	0.653679	0.999986	0.0212578	-0.329436	-0.863334	16	1	Brain_Cerebellum
GOCC_NUCLEOLUS	0.00846141	0.956193	0.206652	0.307275	1.33103	329	1	Brain_Cerebellum
GOCC_ORGANELLAR_RIBOSOME	0.866529	0.999986	0.0155829	0.243292	0.747717	35	1	Brain_Cerebellum
GOCC_ORGANELLE_ENVELOPE_LUMEN	0.522808	0.999986	0.0232241	0.312417	0.96016	35	1	Brain_Cerebellum
GOCC_ORGANELLE_INNER_MEMBRANE	0.504698	0.999986	0.0228709	0.239575	0.979898	193	1	Brain_Cerebellum
GOCC_ORGANELLE_MEMBRANE_CONTACT_SITE	0.923315	0.999986	0.0150782	0.2493	0.636893	16	1	Brain_Cerebellum
GOCC_OUTER_MEMBRANE	0.825294	0.999986	0.0157342	0.227615	0.825949	83	1	Brain_Cerebellum
GOCC_OXIDOREDUCTASE_COMPLEX	0.874591	0.999986	0.0176347	-0.2269	-0.764821	49	1	Brain_Cerebellum
GOCC_PEPTIDASE_COMPLEX	0.550468	0.999986	0.0244377	-0.315612	-0.938788	27	1	Brain_Cerebellum
GOCC_PERIKARYON	0.443622	0.999986	0.0285202	-0.286414	-1.00264	59	1	Brain_Cerebellum
GOCC_PERINUCLEAR_REGION_OF_CYTOPLASM	0.903956	0.999986	0.0178457	-0.198562	-0.851339	226	1	Brain_Cerebellum
GOCC_PHAGOCYTIC_VESICLE	0.186566	0.999986	0.0430304	0.36272	1.19408	48	1	Brain_Cerebellum
GOCC_PHAGOCYTIC_VESICLE_MEMBRANE	0.189083	0.999986	0.0431016	0.418572	1.21903	28	1	Brain_Cerebellum
GOCC_PHOSPHATASE_COMPLEX	0.901101	0.999986	0.0154301	0.260637	0.665856	16	1	Brain_Cerebellum
GOCC_PHOTORECEPTOR_CONNECTING_CILIUM	0.0282392	0.980214	0.123095	-0.612294	-1.57658	15	1	Brain_Cerebellum
GOCC_PHOTORECEPTOR_INNER_SEGMENT	0.3422	0.999986	0.0328066	-0.373701	-1.08408	24	1	Brain_Cerebellum
GOCC_PHOTORECEPTOR_OUTER_SEGMENT	0.279675	0.999986	0.037166	-0.356767	-1.11987	34	1	Brain_Cerebellum
GOCC_PIGMENT_GRANULE	0.29203	0.999986	0.0366682	-0.343178	-1.10383	39	1	Brain_Cerebellum
GOCC_PLASMA_MEMBRANE_PROTEIN_COMPLEX	0.39496	0.999986	0.0316151	-0.242578	-1.01776	191	1	Brain_Cerebellum
GOCC_PLASMA_MEMBRANE_RAFT	0.777731	0.999986	0.0189047	-0.269378	-0.796732	26	1	Brain_Cerebellum
GOCC_PLASMA_MEMBRANE_REGION	0.349819	0.999986	0.0350399	-0.224794	-1.0242	418	1	Brain_Cerebellum
GOCC_PLASMA_MEMBRANE_SIGNALING_RECEPTOR_COMPLEX	0.170013	0.999986	0.0496532	-0.342345	-1.20148	60	1	Brain_Cerebellum
GOCC_PLATELET_ALPHA_GRANULE	0.347088	0.999986	0.0307979	0.432536	1.08948	15	1	Brain_Cerebellum
GOCC_PML_BODY	0.881028	0.999986	0.0170115	-0.244712	-0.717755	25	1	Brain_Cerebellum
GOCC_PODOSOME	0.456303	0.999986	0.0273928	-0.396249	-0.999429	14	1	Brain_Cerebellum
GOCC_POLYMERIC_CYTOSKELETAL_FIBER	0.389106	0.999986	0.0272247	0.246167	1.02061	215	1	Brain_Cerebellum
GOCC_POLYSOME	0.646593	0.999986	0.0203291	0.332901	0.872684	18	1	Brain_Cerebellum
GOCC_POSTSYNAPSE	0.466834	0.999986	0.0284939	-0.235177	-0.992901	201	1	Brain_Cerebellum
GOCC_POSTSYNAPTIC_DENSITY_MEMBRANE	0.591444	0.999986	0.0233402	-0.292532	-0.923745	35	1	Brain_Cerebellum
GOCC_POSTSYNAPTIC_MEMBRANE	0.830535	0.999986	0.0187874	-0.223599	-0.829835	83	1	Brain_Cerebellum
GOCC_POSTSYNAPTIC_SPECIALIZATION_MEMBRANE	0.428789	0.999986	0.029086	-0.313632	-1.01485	40	1	Brain_Cerebellum
GOCC_POTASSIUM_CHANNEL_COMPLEX	0.63384	0.999986	0.0201974	0.304341	0.88635	28	1	Brain_Cerebellum
GOCC_PRECATALYTIC_SPLICEOSOME	0.478315	0.999986	0.0263638	-0.36055	-0.988154	19	1	Brain_Cerebellum
GOCC_PRERIBOSOME	0.0364182	0.980214	0.102705	0.481984	1.48129	35	1	Brain_Cerebellum
GOCC_PRESYNAPSE	0.312208	0.999986	0.0314499	0.26452	1.06193	168	1	Brain_Cerebellum
GOCC_PRESYNAPTIC_ACTIVE_ZONE	0.814625	0.999986	0.0166496	0.272443	0.76502	24	1	Brain_Cerebellum
GOCC_PRESYNAPTIC_ACTIVE_ZONE_MEMBRANE	0.786844	0.999986	0.0185087	-0.306883	-0.761359	13	1	Brain_Cerebellum
GOCC_PRESYNAPTIC_MEMBRANE	0.765548	0.999986	0.01705	0.250247	0.8345	51	1	Brain_Cerebellum
GOCC_PROTEIN_ACETYLTRANSFERASE_COMPLEX	0.424242	0.999986	0.0289673	-0.334719	-1.02054	30	1	Brain_Cerebellum
GOCC_PROTEIN_COMPLEX_INVOLVED_IN_CELL_ADHESION	0.793697	0.999986	0.0185166	-0.30171	-0.760982	14	1	Brain_Cerebellum
GOCC_PROTEIN_DNA_COMPLEX	0.293365	0.999986	0.0332733	0.349194	1.10719	40	1	Brain_Cerebellum
GOCC_PROTEIN_KINASE_COMPLEX	0.556788	0.999986	0.0222468	0.307648	0.937998	34	1	Brain_Cerebellum
GOCC_P_BODY	0.275574	0.999986	0.0350117	0.396191	1.13352	26	1	Brain_Cerebellum
GOCC_RECEPTOR_COMPLEX	0.448892	0.999986	0.0289946	-0.253492	-1.00059	122	1	Brain_Cerebellum
GOCC_RECYCLING_ENDOSOME	0.219978	0.999986	0.0389121	0.323082	1.14049	70	1	Brain_Cerebellum
GOCC_RECYCLING_ENDOSOME_MEMBRANE	0.854529	0.999986	0.0155609	0.241711	0.762477	39	1	Brain_Cerebellum
GOCC_REPLICATION_FORK	0.235564	0.999986	0.0384965	0.432668	1.18699	22	1	Brain_Cerebellum
GOCC_RESPIRASOME	0.829587	0.999986	0.0181403	-0.249524	-0.773392	32	1	Brain_Cerebellum
GOCC_RIBONUCLEOPROTEIN_COMPLEX	0.453515	0.999986	0.0245917	0.239801	0.99797	224	1	Brain_Cerebellum
GOCC_RIBONUCLEOPROTEIN_GRANULE	0.0672694	0.997986	0.0734471	0.36264	1.31211	81	1	Brain_Cerebellum
GOCC_RIBOSOMAL_SUBUNIT	0.529762	0.999986	0.0256556	-0.269857	-0.959553	65	1	Brain_Cerebellum
GOCC_RIBOSOME	0.572414	0.999986	0.0245144	-0.257837	-0.941064	75	1	Brain_Cerebellum
GOCC_RNA_POLYMERASE_COMPLEX	0.932432	0.999986	0.0166871	-0.217113	-0.70601	41	1	Brain_Cerebellum
GOCC_RNA_POLYMERASE_II_HOLOENZYME	0.889887	0.999986	0.0170887	-0.239486	-0.723873	29	1	Brain_Cerebellum
GOCC_RNA_POLYMERASE_II_TRANSCRIPTION_REGULATOR_COMPLEX	0.586427	0.999986	0.0239073	-0.261058	-0.932481	66	1	Brain_Cerebellum
GOCC_ROUGH_ENDOPLASMIC_RETICULUM	0.552427	0.999986	0.0241603	-0.325221	-0.936033	23	1	Brain_Cerebellum
GOCC_RUFFLE	0.433479	0.999986	0.0257827	0.283162	1.0075	73	1	Brain_Cerebellum
GOCC_RUFFLE_MEMBRANE	0.514085	0.999986	0.0232878	0.30346	0.962186	40	1	Brain_Cerebellum
GOCC_SAGA_TYPE_COMPLEX	0.426287	0.999986	0.0283891	-0.39756	-1.02367	15	1	Brain_Cerebellum
GOCC_SARCOLEMMA	0.230971	0.999986	0.041931	-0.341909	-1.15249	49	1	Brain_Cerebellum
GOCC_SARCOPLASM	0.0146902	0.95779	0.173713	-0.515999	-1.58747	31	1	Brain_Cerebellum
GOCC_SARCOPLASMIC_RETICULUM	0.143188	0.999986	0.0534318	-0.437623	-1.28357	25	1	Brain_Cerebellum
GOCC_SARCOPLASMIC_RETICULUM_MEMBRANE	0.820774	0.999986	0.0178831	-0.295775	-0.733801	13	1	Brain_Cerebellum
GOCC_SCF_UBIQUITIN_LIGASE_COMPLEX	0.623085	0.999986	0.0222042	-0.319967	-0.886182	20	1	Brain_Cerebellum
GOCC_SCHAFFER_COLLATERAL_CA1_SYNAPSE	0.325034	0.999986	0.0320657	0.421529	1.10502	18	1	Brain_Cerebellum
GOCC_SECRETORY_GRANULE	0.189406	0.999986	0.0480959	-0.255493	-1.10349	241	1	Brain_Cerebellum
GOCC_SECRETORY_GRANULE_MEMBRANE	0.521759	0.999986	0.0262087	-0.256375	-0.970599	94	1	Brain_Cerebellum
GOCC_SECRETORY_VESICLE	0.372115	0.999986	0.0333108	-0.231249	-1.02024	296	1	Brain_Cerebellum
GOCC_SIDE_OF_MEMBRANE	0.566394	0.999986	0.0250519	-0.230327	-0.961152	184	1	Brain_Cerebellum
GOCC_SITE_OF_DNA_DAMAGE	0.555058	0.999986	0.0243361	-0.307305	-0.936952	30	1	Brain_Cerebellum
GOCC_SITE_OF_DOUBLE_STRAND_BREAK	0.172674	0.999986	0.0481595	-0.441594	-1.2572	22	1	Brain_Cerebellum
GOCC_SITE_OF_POLARIZED_GROWTH	0.161207	0.999986	0.0467213	0.360225	1.21304	54	1	Brain_Cerebellum
GOCC_SMALL_RIBOSOMAL_SUBUNIT	0.339791	0.999986	0.0331119	-0.351977	-1.08286	31	1	Brain_Cerebellum
GOCC_SMALL_SUBUNIT_PROCESSOME	0.067405	0.998152	0.0754749	0.530312	1.42569	20	1	Brain_Cerebellum
GOCC_SM_LIKE_PROTEIN_FAMILY_COMPLEX	0.316901	0.999986	0.0345534	-0.360858	-1.10023	30	1	Brain_Cerebellum
GOCC_SNARE_COMPLEX	0.502093	0.999986	0.0256837	-0.344396	-0.967373	21	1	Brain_Cerebellum
GOCC_SOMATODENDRITIC_COMPARTMENT	0.0984565	0.999986	0.0688594	-0.264749	-1.1599	276	1	Brain_Cerebellum
GOCC_SPECIFIC_GRANULE	0.804424	0.999986	0.0189372	-0.244821	-0.80952	44	1	Brain_Cerebellum
GOCC_SPECIFIC_GRANULE_LUMEN	0.488866	0.999986	0.0262013	-0.387826	-0.978184	14	1	Brain_Cerebellum
GOCC_SPECIFIC_GRANULE_MEMBRANE	0.777045	0.999986	0.0172265	0.276051	0.796993	27	1	Brain_Cerebellum
GOCC_SPERM_MIDPIECE	0.923173	0.999986	0.0161267	-0.243338	-0.647125	17	1	Brain_Cerebellum
GOCC_SPINDLE	0.910118	0.999986	0.0142196	0.205039	0.80803	144	1	Brain_Cerebellum
GOCC_SPINDLE_MICROTUBULE	0.411044	0.999986	0.0273205	0.357389	1.03183	27	1	Brain_Cerebellum
GOCC_SPINDLE_POLE	0.442735	0.999986	0.0257543	0.296086	1.00695	57	1	Brain_Cerebellum
GOCC_SPLICEOSOMAL_COMPLEX	0.636859	0.999986	0.0224676	-0.264214	-0.904691	53	1	Brain_Cerebellum
GOCC_SPLICEOSOMAL_SNRNP_COMPLEX	0.532255	0.999986	0.0247737	-0.329905	-0.949515	23	1	Brain_Cerebellum
GOCC_SPLICEOSOMAL_TRI_SNRNP_COMPLEX	0.187979	0.999986	0.0456938	-0.474906	-1.24456	16	1	Brain_Cerebellum
GOCC_STEREOCILIUM_BUNDLE	0.0430652	0.980214	0.100099	-0.510713	-1.48154	24	1	Brain_Cerebellum
GOCC_SUPRAMOLECULAR_COMPLEX	0.773894	0.999986	0.0156867	0.207677	0.911647	376	1	Brain_Cerebellum
GOCC_SUPRAMOLECULAR_POLYMER	0.730526	0.999986	0.0214113	-0.211199	-0.922445	269	1	Brain_Cerebellum
GOCC_SYNAPSE	0.443875	0.999986	0.0306011	-0.218876	-1.0012	442	1	Brain_Cerebellum
GOCC_SYNAPTIC_MEMBRANE	0.725017	0.999986	0.0209659	-0.226838	-0.892489	119	1	Brain_Cerebellum
GOCC_SYNAPTIC_VESICLE_MEMBRANE	0.869783	0.999986	0.0176678	-0.235725	-0.754535	38	1	Brain_Cerebellum
GOCC_TERTIARY_GRANULE	0.467221	0.999986	0.0247934	0.293355	0.992439	55	1	Brain_Cerebellum
GOCC_TERTIARY_GRANULE_LUMEN	0.690472	0.999986	0.0191717	0.312771	0.840856	20	1	Brain_Cerebellum
GOCC_TERTIARY_GRANULE_MEMBRANE	0.276103	0.999986	0.0348294	0.3932	1.13522	27	1	Brain_Cerebellum
GOCC_TIGHT_JUNCTION	0.249296	0.999986	0.0368749	0.374746	1.15172	35	1	Brain_Cerebellum
GOCC_TRANSCRIPTION_ELONGATION_FACTOR_COMPLEX	0.0643287	0.984032	0.0807267	-0.526484	-1.44293	19	1	Brain_Cerebellum
GOCC_TRANSCRIPTION_REGULATOR_COMPLEX	0.963395	0.999986	0.0134005	0.195442	0.746695	117	1	Brain_Cerebellum
GOCC_TRANSCRIPTION_REPRESSOR_COMPLEX	0.834925	0.999986	0.0175944	-0.278907	-0.741716	17	1	Brain_Cerebellum
GOCC_TRANSFERASE_COMPLEX	0.0838888	0.999986	0.074176	-0.27586	-1.18794	237	1	Brain_Cerebellum
GOCC_TRANSFERASE_COMPLEX_TRANSFERRING_PHOSPHORUS_CONTAINING_GROUPS	0.787439	0.999986	0.019564	-0.228344	-0.851213	85	1	Brain_Cerebellum
GOCC_TRANSPORTER_COMPLEX	0.561705	0.999986	0.0213467	0.245008	0.954592	133	1	Brain_Cerebellum
GOCC_TRANSPORT_VESICLE	0.553603	0.999986	0.0215871	0.242935	0.959593	146	1	Brain_Cerebellum
GOCC_TRANSPORT_VESICLE_MEMBRANE	0.633996	0.999986	0.0196371	0.252894	0.916835	82	1	Brain_Cerebellum
GOCC_TRANS_GOLGI_NETWORK	0.668051	0.999986	0.0188236	0.247141	0.902844	87	1	Brain_Cerebellum
GOCC_TRANS_GOLGI_NETWORK_MEMBRANE	0.783537	0.999986	0.0192466	-0.254638	-0.819042	39	1	Brain_Cerebellum
GOCC_TRANS_GOLGI_NETWORK_TRANSPORT_VESICLE	0.0969096	0.999986	0.0623946	0.561609	1.3929	14	1	Brain_Cerebellum
GOCC_T_TUBULE	0.62147	0.999986	0.0220772	-0.333796	-0.887687	17	1	Brain_Cerebellum
GOCC_U2_TYPE_SPLICEOSOMAL_COMPLEX	0.894272	0.999986	0.0151327	0.240532	0.706899	29	1	Brain_Cerebellum
GOCC_UBIQUITIN_LIGASE_COMPLEX	0.908239	0.999986	0.0143195	0.212857	0.776386	86	1	Brain_Cerebellum
GOCC_VACUOLAR_LUMEN	0.475119	0.999986	0.0243614	0.286214	0.990682	62	1	Brain_Cerebellum
GOCC_VACUOLAR_MEMBRANE	0.859428	0.999986	0.0150752	0.21079	0.844152	165	1	Brain_Cerebellum
GOCC_VACUOLE	0.334841	0.999986	0.0295531	0.24351	1.0403	286	1	Brain_Cerebellum
GOCC_VESICLE_COAT	0.0217433	0.980214	0.134647	0.565774	1.57268	23	1	Brain_Cerebellum
GOCC_VESICLE_LUMEN	0.560289	0.999986	0.0215064	0.260753	0.95257	87	1	Brain_Cerebellum
GOCC_VESICLE_MEMBRANE	0.22863	0.999986	0.036684	0.243325	1.0746	411	1	Brain_Cerebellum
GOCC_VESICLE_TETHERING_COMPLEX	0.680815	0.999986	0.0208416	-0.296254	-0.852663	23	1	Brain_Cerebellum
GOLDRATH_ANTIGEN_RESPONSE	0.820094	0.999986	0.0189699	-0.221392	-0.843323	98	1	Brain_Cerebellum
GOLDRATH_EFF_VS_MEMORY_CD8_TCELL_DN	0.707233	0.999986	0.0180035	0.244073	0.884855	82	1	Brain_Cerebellum
GOLDRATH_EFF_VS_MEMORY_CD8_TCELL_UP	0.293541	0.999986	0.0332359	0.326984	1.1011	54	1	Brain_Cerebellum
GOLDRATH_HOMEOSTATIC_PROLIFERATION	0.849804	0.999986	0.01803	-0.234053	-0.783991	47	1	Brain_Cerebellum
GOLDRATH_IMMUNE_MEMORY	0.357218	0.999986	0.0318837	-0.371945	-1.07051	23	1	Brain_Cerebellum
GOLDRATH_NAIVE_VS_EFF_CD8_TCELL_DN	0.393207	0.999986	0.0277357	0.308903	1.03633	53	1	Brain_Cerebellum
GOLDRATH_NAIVE_VS_EFF_CD8_TCELL_UP	0.523689	0.999986	0.0225987	0.266815	0.965389	81	1	Brain_Cerebellum
GOLDRATH_NAIVE_VS_MEMORY_CD8_TCELL_DN	0.00748239	0.956193	0.248833	-0.439961	-1.57542	67	1	Brain_Cerebellum
GOLDRATH_NAIVE_VS_MEMORY_CD8_TCELL_UP	0.569256	0.999986	0.0214913	0.27005	0.945031	67	1	Brain_Cerebellum
GOMF_2_OXOGLUTARATE_DEPENDENT_DIOXYGENASE_ACTIVITY	0.984056	0.999986	0.0137355	0.193827	0.564494	28	1	Brain_Cerebellum
GOMF_3_5_EXONUCLEASE_ACTIVITY	0.028924	0.980214	0.117107	0.622135	1.56705	15	1	Brain_Cerebellum
GOMF_4_IRON_4_SULFUR_CLUSTER_BINDING	0.656453	0.999986	0.0213864	-0.312624	-0.865844	20	1	Brain_Cerebellum
GOMF_ABC_TYPE_TRANSPORTER_ACTIVITY	0.766851	0.999986	0.0176127	0.294527	0.791809	20	1	Brain_Cerebellum
GOMF_ACETYLGLUCOSAMINYLTRANSFERASE_ACTIVITY	0.17985	0.999986	0.0469282	-0.50931	-1.26357	13	1	Brain_Cerebellum
GOMF_ACETYLTRANSFERASE_ACTIVITY	0.388604	0.999986	0.0305805	-0.342867	-1.04538	30	1	Brain_Cerebellum
GOMF_ACID_THIOL_LIGASE_ACTIVITY	0.326001	0.999986	0.033424	-0.401428	-1.10019	19	1	Brain_Cerebellum
GOMF_ACTIN_BINDING	0.00653595	0.956193	0.269842	-0.34879	-1.41278	147	1	Brain_Cerebellum
GOMF_ACTIN_FILAMENT_BINDING	0.00246526	0.940506	0.444824	-0.438209	-1.61101	79	1	Brain_Cerebellum
GOMF_ACTIVE_ION_TRANSMEMBRANE_TRANSPORTER_ACTIVITY	0.612846	0.999986	0.0234398	-0.253057	-0.925362	76	1	Brain_Cerebellum
GOMF_ACTIVE_TRANSMEMBRANE_TRANSPORTER_ACTIVITY	0.386624	0.999986	0.0274737	0.265662	1.02975	128	1	Brain_Cerebellum
GOMF_ACYLTRANSFERASE_ACTIVITY	0.644186	0.999986	0.0227146	-0.247318	-0.911654	80	1	Brain_Cerebellum
GOMF_ADP_BINDING	0.345129	0.999986	0.0323667	-0.440195	-1.0921	13	1	Brain_Cerebellum
GOMF_ALCOHOL_BINDING	0.349758	0.999986	0.0323316	-0.367164	-1.07691	25	1	Brain_Cerebellum
GOMF_ALDO_KETO_REDUCTASE_NADP_ACTIVITY	0.554412	0.999986	0.0240981	-0.367811	-0.927704	14	1	Brain_Cerebellum
GOMF_AMIDE_BINDING	0.55886	0.999986	0.0214313	0.243392	0.957168	141	1	Brain_Cerebellum
GOMF_AMIDE_TRANSMEMBRANE_TRANSPORTER_ACTIVITY	0.122854	0.999986	0.055012	0.544969	1.35162	14	1	Brain_Cerebellum
GOMF_AMINOPEPTIDASE_ACTIVITY	0.868874	0.999986	0.0158264	0.264137	0.717686	21	1	Brain_Cerebellum
GOMF_AMINO_ACID_BINDING	0.116781	0.999986	0.0590939	-0.49436	-1.33461	18	1	Brain_Cerebellum
GOMF_AMINO_ACID_TRANSMEMBRANE_TRANSPORTER_ACTIVITY	0.601013	0.999986	0.0228709	-0.312486	-0.906494	24	1	Brain_Cerebellum
GOMF_AMYLOID_BETA_BINDING	0.153252	0.999986	0.0485135	0.4206	1.25378	31	1	Brain_Cerebellum
GOMF_ANION_CHANNEL_ACTIVITY	0.364965	0.999986	0.0295721	0.371798	1.06373	26	1	Brain_Cerebellum
GOMF_ANION_TRANSMEMBRANE_TRANSPORTER_ACTIVITY	0.538778	0.999986	0.0219985	0.260787	0.960022	91	1	Brain_Cerebellum
GOMF_ANTIGEN_BINDING	0.293049	0.999986	0.0359589	-0.379924	-1.12369	26	1	Brain_Cerebellum
GOMF_ANTIOXIDANT_ACTIVITY	0.855463	0.999986	0.0176678	-0.248538	-0.751231	29	1	Brain_Cerebellum
GOMF_ANTIPORTER_ACTIVITY	0.536664	0.999986	0.0228709	0.318115	0.948281	31	1	Brain_Cerebellum
GOMF_ATPASE_BINDING	0.581807	0.999986	0.0233519	-0.312817	-0.917511	25	1	Brain_Cerebellum
GOMF_ATPASE_COUPLED_TRANSMEMBRANE_TRANSPORTER_ACTIVITY	0.899268	0.999986	0.015036	0.241527	0.703414	28	1	Brain_Cerebellum
GOMF_ATP_DEPENDENT_ACTIVITY	0.62915	0.999986	0.0194743	0.229776	0.937151	189	1	Brain_Cerebellum
GOMF_ATP_DEPENDENT_ACTIVITY_ACTING_ON_DNA	0.782713	0.999986	0.0168552	0.245701	0.827386	54	1	Brain_Cerebellum
GOMF_ATP_DEPENDENT_ACTIVITY_ACTING_ON_RNA	0.654402	0.999986	0.0197237	0.286386	0.880158	35	1	Brain_Cerebellum
GOMF_ATP_HYDROLYSIS_ACTIVITY	0.295442	0.999986	0.0325789	0.280211	1.07479	120	1	Brain_Cerebellum
GOMF_BASAL_TRANSCRIPTION_MACHINERY_BINDING	0.86005	0.999986	0.0171592	-0.270599	-0.719621	17	1	Brain_Cerebellum
GOMF_BETA_CATENIN_BINDING	0.337789	0.999986	0.0311253	0.407948	1.09673	20	1	Brain_Cerebellum
GOMF_CADHERIN_BINDING	0.977156	0.999986	0.0164006	-0.187071	-0.716366	101	1	Brain_Cerebellum
GOMF_CALCIUM_CHANNEL_REGULATOR_ACTIVITY	0.873798	0.999986	0.0158169	0.282536	0.685762	13	1	Brain_Cerebellum
GOMF_CALCIUM_DEPENDENT_PHOSPHOLIPID_BINDING	0.0735541	0.999986	0.0756978	-0.495181	-1.40976	22	1	Brain_Cerebellum
GOMF_CALCIUM_DEPENDENT_PROTEIN_BINDING	0.989938	0.999986	0.0155578	-0.182985	-0.548933	28	1	Brain_Cerebellum
GOMF_CALCIUM_ION_BINDING	0.907276	0.999986	0.0178457	-0.198752	-0.855556	236	1	Brain_Cerebellum
GOMF_CALCIUM_ION_TRANSMEMBRANE_TRANSPORTER_ACTIVITY	0.051931	0.980214	0.0924961	-0.413723	-1.38974	48	1	Brain_Cerebellum
GOMF_CALMODULIN_BINDING	0.702381	0.999986	0.0211012	-0.247554	-0.880247	65	1	Brain_Cerebellum
GOMF_CARBOHYDRATE_BINDING	0.501793	0.999986	0.0268641	-0.25616	-0.977258	99	1	Brain_Cerebellum
GOMF_CARBOHYDRATE_DERIVATIVE_TRANSMEMBRANE_TRANSPORTER_ACTIVITY	0.314104	0.999986	0.0327223	0.420856	1.11743	19	1	Brain_Cerebellum
GOMF_CARBOHYDRATE_TRANSMEMBRANE_TRANSPORTER_ACTIVITY	0.973102	0.999986	0.0141402	0.217157	0.538589	14	1	Brain_Cerebellum
GOMF_CARBON_CARBON_LYASE_ACTIVITY	0.772272	0.999986	0.0176531	0.3013	0.78197	17	1	Brain_Cerebellum
GOMF_CARBON_OXYGEN_LYASE_ACTIVITY	0.549991	0.999986	0.0224026	0.322789	0.940078	28	1	Brain_Cerebellum
GOMF_CARBOXYLIC_ACID_BINDING	0.191138	0.999986	0.0468392	-0.332685	-1.17615	63	1	Brain_Cerebellum
GOMF_CARBOXYLIC_ESTER_HYDROLASE_ACTIVITY	0.607581	0.999986	0.0232936	-0.270004	-0.920714	52	1	Brain_Cerebellum
GOMF_CARBOXYPEPTIDASE_ACTIVITY	0.48512	0.999986	0.0247084	0.396094	0.982386	14	1	Brain_Cerebellum
GOMF_CARBOXY_LYASE_ACTIVITY	0.906887	0.999986	0.0152791	0.264626	0.642291	13	1	Brain_Cerebellum
GOMF_CARGO_RECEPTOR_ACTIVITY	0.253407	0.999986	0.039264	-0.388759	-1.15636	27	1	Brain_Cerebellum
GOMF_CATALYTIC_ACTIVITY_ACTING_ON_A_NUCLEIC_ACID	0.369104	0.999986	0.0279443	0.243811	1.02944	258	1	Brain_Cerebellum
GOMF_CATALYTIC_ACTIVITY_ACTING_ON_A_RRNA	0.114651	0.999986	0.0570783	0.550782	1.36604	14	1	Brain_Cerebellum
GOMF_CATALYTIC_ACTIVITY_ACTING_ON_A_TRNA	0.300849	0.999986	0.0326983	0.319422	1.09061	58	1	Brain_Cerebellum
GOMF_CATALYTIC_ACTIVITY_ACTING_ON_DNA	0.426974	0.999986	0.025904	0.268557	1.0127	107	1	Brain_Cerebellum
GOMF_CATALYTIC_ACTIVITY_ACTING_ON_RNA	0.373293	0.999986	0.0281819	0.257651	1.03337	167	1	Brain_Cerebellum
GOMF_CATION_CHANNEL_ACTIVITY	0.422887	0.999986	0.0299782	-0.258706	-1.01218	115	1	Brain_Cerebellum
GOMF_CATION_TRANSMEMBRANE_TRANSPORTER_ACTIVITY	0.632882	0.999986	0.0233694	-0.224223	-0.945978	200	1	Brain_Cerebellum
GOMF_CELL_ADHESION_MEDIATOR_ACTIVITY	0.842819	0.999986	0.0160421	0.260137	0.751048	27	1	Brain_Cerebellum
GOMF_CELL_ADHESION_MOLECULE_BINDING	0.910996	0.999986	0.0175141	-0.201384	-0.832479	171	1	Brain_Cerebellum
GOMF_CELL_CELL_ADHESION_MEDIATOR_ACTIVITY	0.619493	0.999986	0.0208036	0.321338	0.893222	23	1	Brain_Cerebellum
GOMF_CHANNEL_REGULATOR_ACTIVITY	0.109521	0.999986	0.0572815	0.382396	1.27518	51	1	Brain_Cerebellum
GOMF_CHAPERONE_BINDING	0.650516	0.999986	0.0198196	0.297663	0.874804	29	1	Brain_Cerebellum
GOMF_CHLORIDE_TRANSMEMBRANE_TRANSPORTER_ACTIVITY	0.346821	0.999986	0.0328187	-0.347369	-1.07666	32	1	Brain_Cerebellum
GOMF_CHOLESTEROL_BINDING	0.22943	0.999986	0.0409012	-0.457291	-1.19839	16	1	Brain_Cerebellum
GOMF_CHROMATIN_BINDING	0.253407	0.999986	0.0355726	0.282342	1.10115	134	1	Brain_Cerebellum
GOMF_CHROMATIN_DNA_BINDING	0.744176	0.999986	0.0194658	-0.292105	-0.809017	20	1	Brain_Cerebellum
GOMF_CIS_REGULATORY_REGION_SEQUENCE_SPECIFIC_DNA_BINDING	0.272101	0.999986	0.0333234	0.244643	1.06104	334	1	Brain_Cerebellum
GOMF_CIS_TRANS_ISOMERASE_ACTIVITY	0.839078	0.999986	0.0175214	-0.283247	-0.729325	15	1	Brain_Cerebellum
GOMF_CLATHRIN_BINDING	0.0498763	0.980214	0.088041	0.512602	1.45548	25	1	Brain_Cerebellum
GOMF_COLLAGEN_BINDING	0.584973	0.999986	0.0231664	-0.325245	-0.913578	21	1	Brain_Cerebellum
GOMF_COPPER_ION_BINDING	0.74156	0.999986	0.0180907	0.29391	0.81698	23	1	Brain_Cerebellum
GOMF_CYCLIC_NUCLEOTIDE_BINDING	0.509367	0.999986	0.0253501	-0.387898	-0.962352	13	1	Brain_Cerebellum
GOMF_CYSTEINE_TYPE_ENDOPEPTIDASE_ACTIVITY	0.912939	0.999986	0.0146059	0.226098	0.713226	39	1	Brain_Cerebellum
GOMF_CYSTEINE_TYPE_ENDOPEPTIDASE_INHIBITOR_ACTIVITY	0.161216	0.999986	0.0477189	0.532492	1.29245	13	1	Brain_Cerebellum
GOMF_CYSTEINE_TYPE_PEPTIDASE_ACTIVITY	0.0180592	0.95779	0.158178	-0.431849	-1.49567	56	1	Brain_Cerebellum
GOMF_CYTOKINE_ACTIVITY	0.726839	0.999986	0.0178122	0.256926	0.856772	51	1	Brain_Cerebellum
GOMF_CYTOKINE_BINDING	0.326898	0.999986	0.0313952	0.359509	1.08937	33	1	Brain_Cerebellum
GOMF_CYTOKINE_RECEPTOR_ACTIVITY	0.568857	0.999986	0.0236175	-0.328868	-0.923755	21	1	Brain_Cerebellum
GOMF_CYTOKINE_RECEPTOR_BINDING	0.704365	0.999986	0.0210576	-0.247771	-0.87595	63	1	Brain_Cerebellum
GOMF_CYTOSKELETAL_MOTOR_ACTIVITY	0.790632	0.999986	0.0169453	0.26753	0.791871	30	1	Brain_Cerebellum
GOMF_CYTOSKELETAL_PROTEIN_BINDING	0.184806	0.999986	0.0497572	-0.243896	-1.08894	334	1	Brain_Cerebellum
GOMF_DAMAGED_DNA_BINDING	0.754685	0.999986	0.0178681	0.292696	0.802986	22	1	Brain_Cerebellum
GOMF_DEACETYLASE_ACTIVITY	0.379475	0.999986	0.03056	-0.427661	-1.061	13	1	Brain_Cerebellum
GOMF_DEAMINASE_ACTIVITY	0.0946494	0.999986	0.0635917	0.544704	1.39157	16	1	Brain_Cerebellum
GOMF_DEMETHYLASE_ACTIVITY	0.454216	0.999986	0.0258111	0.404286	1.0027	14	1	Brain_Cerebellum
GOMF_DEOXYRIBONUCLEASE_ACTIVITY	0.0850704	0.999986	0.066269	0.465771	1.36886	29	1	Brain_Cerebellum
GOMF_DEUBIQUITINASE_ACTIVITY	0.00212947	0.940506	0.467634	-0.599681	-1.78375	27	1	Brain_Cerebellum
GOMF_DICARBOXYLIC_ACID_TRANSMEMBRANE_TRANSPORTER_ACTIVITY	0.873605	0.999986	0.0158201	0.28262	0.685965	13	1	Brain_Cerebellum
GOMF_DIOXYGENASE_ACTIVITY	0.436087	0.999986	0.0288046	-0.316129	-1.0119	38	1	Brain_Cerebellum
GOMF_DISULFIDE_OXIDOREDUCTASE_ACTIVITY	0.948793	0.999986	0.015884	-0.225336	-0.624094	20	1	Brain_Cerebellum
GOMF_DNA_BINDING_TRANSCRIPTION_ACTIVATOR_ACTIVITY	0.369039	0.999986	0.0284764	0.277781	1.04028	102	1	Brain_Cerebellum
GOMF_DNA_BINDING_TRANSCRIPTION_FACTOR_BINDING	0.504301	0.999986	0.0230576	0.253616	0.978772	124	1	Brain_Cerebellum
GOMF_DNA_BINDING_TRANSCRIPTION_REPRESSOR_ACTIVITY	0.71769	0.999986	0.0177601	0.243869	0.879191	79	1	Brain_Cerebellum
GOMF_DNA_HELICASE_ACTIVITY	0.553783	0.999986	0.0223056	0.306291	0.941331	35	1	Brain_Cerebellum
GOMF_DNA_POLYMERASE_ACTIVITY	0.692132	0.999986	0.0204437	-0.337387	-0.837037	13	1	Brain_Cerebellum
GOMF_DNA_SECONDARY_STRUCTURE_BINDING	0.509348	0.999986	0.0239073	0.389258	0.965432	14	1	Brain_Cerebellum
GOMF_DOUBLE_STRANDED_RNA_BINDING	0.23392	0.999986	0.0386758	0.4375	1.18873	21	1	Brain_Cerebellum
GOMF_ELECTRON_TRANSFER_ACTIVITY	0.529128	0.999986	0.0255645	-0.289127	-0.956024	44	1	Brain_Cerebellum
GOMF_ENDODEOXYRIBONUCLEASE_ACTIVITY	0.769334	0.999986	0.0176017	0.29146	0.791925	21	1	Brain_Cerebellum
GOMF_ENDONUCLEASE_ACTIVITY	0.699834	0.999986	0.0184655	0.262839	0.868623	49	1	Brain_Cerebellum
GOMF_ENDONUCLEASE_ACTIVITY_ACTIVE_WITH_EITHER_RIBO_OR_DEOXYRIBONUCLEIC_ACIDS_AND_PRODUCING_5_PHOSPHOMONOESTERS	0.246047	0.999986	0.0377317	0.455748	1.18281	17	1	Brain_Cerebellum
GOMF_ENDOPEPTIDASE_ACTIVITY	0.997314	0.999986	0.0128679	0.170577	0.662067	130	1	Brain_Cerebellum
GOMF_ENDOPEPTIDASE_REGULATOR_ACTIVITY	0.508278	0.999986	0.0233519	0.299164	0.967017	44	1	Brain_Cerebellum
GOMF_ENDORIBONUCLEASE_ACTIVITY	0.548678	0.999986	0.0224405	0.323065	0.940883	28	1	Brain_Cerebellum
GOMF_ENZYME_ACTIVATOR_ACTIVITY	0.687456	0.999986	0.0181632	0.225799	0.916235	181	1	Brain_Cerebellum
GOMF_ENZYME_INHIBITOR_ACTIVITY	0.680022	0.999986	0.0185561	0.239956	0.901077	104	1	Brain_Cerebellum
GOMF_ENZYME_REGULATOR_ACTIVITY	0.413401	0.999986	0.0254189	0.229962	1.01024	383	1	Brain_Cerebellum
GOMF_EPIDERMAL_GROWTH_FACTOR_RECEPTOR_BINDING	0.302424	0.999986	0.0334114	0.470483	1.14194	13	1	Brain_Cerebellum
GOMF_EXCITATORY_EXTRACELLULAR_LIGAND_GATED_ION_CHANNEL_ACTIVITY	0.737636	0.999986	0.0181862	0.301714	0.811131	20	1	Brain_Cerebellum
GOMF_EXOGENOUS_PROTEIN_BINDING	0.786297	0.999986	0.0171556	0.277069	0.792707	26	1	Brain_Cerebellum
GOMF_EXONUCLEASE_ACTIVITY	0.251693	0.999986	0.0367156	0.390625	1.15622	30	1	Brain_Cerebellum
GOMF_EXONUCLEASE_ACTIVITY_ACTIVE_WITH_EITHER_RIBO_OR_DEOXYRIBONUCLEIC_ACIDS_AND_PRODUCING_5_PHOSPHOMONOESTERS	0.0322332	0.980214	0.110872	0.587614	1.5404	18	1	Brain_Cerebellum
GOMF_EXOPEPTIDASE_ACTIVITY	0.779418	0.999986	0.0192801	-0.25326	-0.819502	40	1	Brain_Cerebellum
GOMF_EXORIBONUCLEASE_ACTIVITY	0.83079	0.999986	0.0164273	0.294114	0.729458	14	1	Brain_Cerebellum
GOMF_EXTRACELLULAR_LIGAND_GATED_ION_CHANNEL_ACTIVITY	0.776831	0.999986	0.0190395	-0.269245	-0.800868	27	1	Brain_Cerebellum
GOMF_EXTRACELLULAR_MATRIX_BINDING	0.315407	0.999986	0.0340962	-0.431796	-1.11182	15	1	Brain_Cerebellum
GOMF_EXTRACELLULAR_MATRIX_STRUCTURAL_CONSTITUENT	0.25466	0.999986	0.0360646	0.344692	1.13473	48	1	Brain_Cerebellum
GOMF_FAD_BINDING	0.358759	0.999986	0.0317487	-0.375685	-1.06956	22	1	Brain_Cerebellum
GOMF_FATTY_ACID_BINDING	0.0997899	0.999986	0.0646399	-0.550963	-1.38965	14	1	Brain_Cerebellum
GOMF_FLAVIN_ADENINE_DINUCLEOTIDE_BINDING	0.15047	0.999986	0.0530558	-0.371426	-1.23847	46	1	Brain_Cerebellum
GOMF_GAMMA_TUBULIN_BINDING	0.0563678	0.980214	0.0831123	0.609004	1.47815	13	1	Brain_Cerebellum
GOMF_GATED_CHANNEL_ACTIVITY	0.753521	0.999986	0.01705	0.230347	0.873505	111	1	Brain_Cerebellum
GOMF_GDP_BINDING	0.0184609	0.95779	0.152676	-0.605436	-1.63447	18	1	Brain_Cerebellum
GOMF_GLUTAMATE_RECEPTOR_BINDING	0.591362	0.999986	0.0228652	-0.351059	-0.903932	15	1	Brain_Cerebellum
GOMF_GLUTATHIONE_TRANSFERASE_ACTIVITY	0.500385	0.999986	0.0243361	0.402178	0.976154	13	1	Brain_Cerebellum
GOMF_GLYCOSAMINOGLYCAN_BINDING	0.199956	0.999986	0.0456938	-0.329705	-1.16561	63	1	Brain_Cerebellum
GOMF_GLYCOSYLTRANSFERASE_ACTIVITY	0.133514	0.999986	0.0576421	-0.319106	-1.20048	91	1	Brain_Cerebellum
GOMF_GROWTH_FACTOR_ACTIVITY	0.276328	0.999986	0.0347322	0.366697	1.12698	35	1	Brain_Cerebellum
GOMF_GROWTH_FACTOR_BINDING	0.934559	0.999986	0.0141884	0.216409	0.694078	42	1	Brain_Cerebellum
GOMF_GROWTH_FACTOR_RECEPTOR_BINDING	0.577999	0.999986	0.021317	0.287751	0.930127	44	1	Brain_Cerebellum
GOMF_GTPASE_ACTIVATOR_ACTIVITY	0.704521	0.999986	0.0180603	0.239403	0.888057	96	1	Brain_Cerebellum
GOMF_GTPASE_ACTIVITY	0.231062	0.999986	0.0425634	-0.292971	-1.1177	99	1	Brain_Cerebellum
GOMF_GTPASE_BINDING	0.421945	0.999986	0.0261208	0.269439	1.01179	104	1	Brain_Cerebellum
GOMF_GUANYL_NUCLEOTIDE_BINDING	0.94271	0.999986	0.0169697	-0.197187	-0.777386	120	1	Brain_Cerebellum
GOMF_GUANYL_NUCLEOTIDE_EXCHANGE_FACTOR_ACTIVITY	0.69537	0.999986	0.0181978	0.243513	0.891084	88	1	Brain_Cerebellum
GOMF_G_PROTEIN_ALPHA_SUBUNIT_BINDING	0.0512073	0.980214	0.0909392	-0.609665	-1.51254	13	1	Brain_Cerebellum
GOMF_G_PROTEIN_COUPLED_RECEPTOR_ACTIVITY	0.518369	0.999986	0.0262971	-0.252831	-0.971977	103	1	Brain_Cerebellum
GOMF_G_PROTEIN_COUPLED_RECEPTOR_BINDING	0.0859497	0.999986	0.0720487	-0.356143	-1.28851	72	1	Brain_Cerebellum
GOMF_HEAT_SHOCK_PROTEIN_BINDING	0.296842	0.999986	0.0358988	-0.366323	-1.1169	30	1	Brain_Cerebellum
GOMF_HELICASE_ACTIVITY	0.684287	0.999986	0.0186115	0.251855	0.891049	71	1	Brain_Cerebellum
GOMF_HEPARIN_BINDING	0.845817	0.999986	0.0181901	-0.236344	-0.78149	44	1	Brain_Cerebellum
GOMF_HEXOSYLTRANSFERASE_ACTIVITY	0.160734	0.999986	0.0515441	-0.339282	-1.20229	64	1	Brain_Cerebellum
GOMF_HISTONE_BINDING	0.129568	0.999986	0.0525252	0.363064	1.23962	58	1	Brain_Cerebellum
GOMF_HISTONE_DEACETYLASE_BINDING	0.716353	0.999986	0.0185758	0.294504	0.836212	25	1	Brain_Cerebellum
GOMF_HISTONE_METHYLTRANSFERASE_ACTIVITY	0.127582	0.999986	0.0542501	0.504664	1.32295	18	1	Brain_Cerebellum
GOMF_HORMONE_ACTIVITY	0.580811	0.999986	0.0217756	0.324484	0.921335	25	1	Brain_Cerebellum
GOMF_HORMONE_BINDING	0.250158	0.999986	0.0393768	-0.391854	-1.15897	26	1	Brain_Cerebellum
GOMF_HSP70_PROTEIN_BINDING	0.885841	0.999986	0.0156772	0.267256	0.682766	16	1	Brain_Cerebellum
GOMF_HSP90_PROTEIN_BINDING	0.310424	0.999986	0.0344174	-0.433582	-1.11642	15	1	Brain_Cerebellum
GOMF_HYDROLASE_ACTIVITY_ACTING_ON_ACID_ANHYDRIDES	0.698201	0.999986	0.0220983	-0.214923	-0.92915	249	1	Brain_Cerebellum
GOMF_HYDROLASE_ACTIVITY_ACTING_ON_CARBON_NITROGEN_BUT_NOT_PEPTIDE_BONDS	0.537064	0.999986	0.0225877	0.281234	0.956439	57	1	Brain_Cerebellum
GOMF_HYDROLASE_ACTIVITY_ACTING_ON_CARBON_NITROGEN_BUT_NOT_PEPTIDE_BONDS_IN_CYCLIC_AMIDINES	0.0223895	0.980214	0.133463	0.608492	1.59513	18	1	Brain_Cerebellum
GOMF_HYDROLASE_ACTIVITY_ACTING_ON_CARBON_NITROGEN_BUT_NOT_PEPTIDE_BONDS_IN_LINEAR_AMIDES	0.281096	0.999986	0.0371171	-0.362995	-1.12509	32	1	Brain_Cerebellum
GOMF_HYDROLASE_ACTIVITY_ACTING_ON_ESTER_BONDS	0.242162	0.999986	0.0424715	-0.246166	-1.07225	261	1	Brain_Cerebellum
GOMF_HYDROLASE_ACTIVITY_ACTING_ON_GLYCOSYL_BONDS	0.324743	0.999986	0.0345261	-0.323763	-1.07954	46	1	Brain_Cerebellum
GOMF_HYDROLASE_ACTIVITY_HYDROLYZING_O_GLYCOSYL_COMPOUNDS	0.484973	0.999986	0.0243551	0.317325	0.981319	36	1	Brain_Cerebellum
GOMF_HYDRO_LYASE_ACTIVITY	0.378917	0.999986	0.0289038	0.375167	1.05347	24	1	Brain_Cerebellum
GOMF_IMMUNE_RECEPTOR_ACTIVITY	0.898182	0.999986	0.0169592	-0.230563	-0.728063	35	1	Brain_Cerebellum
GOMF_INORGANIC_ANION_TRANSMEMBRANE_TRANSPORTER_ACTIVITY	0.730083	0.999986	0.0203108	-0.253329	-0.848557	47	1	Brain_Cerebellum
GOMF_INORGANIC_MOLECULAR_ENTITY_TRANSMEMBRANE_TRANSPORTER_ACTIVITY	0.671164	0.999986	0.0223864	-0.217842	-0.934006	226	1	Brain_Cerebellum
GOMF_INTEGRIN_BINDING	0.69125	0.999986	0.021189	-0.259827	-0.872787	48	1	Brain_Cerebellum
GOMF_INTRAMOLECULAR_OXIDOREDUCTASE_ACTIVITY	0.836379	0.999986	0.0175688	-0.284593	-0.73279	15	1	Brain_Cerebellum
GOMF_ION_GATED_CHANNEL_ACTIVITY	0.660922	0.999986	0.0211158	-0.334434	-0.861125	15	1	Brain_Cerebellum
GOMF_ION_TRANSMEMBRANE_TRANSPORTER_ACTIVITY	0.94642	0.999986	0.0175069	-0.192275	-0.83751	261	1	Brain_Cerebellum
GOMF_IRON_ION_BINDING	0.98459	0.999986	0.0134059	0.187883	0.626534	51	1	Brain_Cerebellum
GOMF_ISOMERASE_ACTIVITY	0.991846	0.999986	0.0134464	0.177213	0.602676	57	1	Brain_Cerebellum
GOMF_KINASE_ACTIVATOR_ACTIVITY	0.882386	0.999986	0.0153097	0.241839	0.727285	32	1	Brain_Cerebellum
GOMF_KINASE_ACTIVITY	0.862487	0.999986	0.0146879	0.206141	0.866276	247	1	Brain_Cerebellum
GOMF_KINASE_BINDING	0.762748	0.999986	0.0165852	0.216107	0.899631	225	1	Brain_Cerebellum
GOMF_KINASE_INHIBITOR_ACTIVITY	0.839969	0.999986	0.0163175	0.273099	0.742035	21	1	Brain_Cerebellum
GOMF_KINASE_REGULATOR_ACTIVITY	0.849206	0.999986	0.0182285	-0.22533	-0.794439	62	1	Brain_Cerebellum
GOMF_KINESIN_BINDING	0.265298	0.999986	0.0376809	-0.428912	-1.15792	18	1	Brain_Cerebellum
GOMF_LIGAND_GATED_CATION_CHANNEL_ACTIVITY	0.267264	0.999986	0.0386578	-0.337284	-1.12048	45	1	Brain_Cerebellum
GOMF_LIGAND_GATED_ION_CHANNEL_ACTIVITY	0.687774	0.999986	0.0213318	-0.257727	-0.878848	52	1	Brain_Cerebellum
GOMF_LIGASE_ACTIVITY	0.625544	0.999986	0.0227146	-0.263399	-0.912259	56	1	Brain_Cerebellum
GOMF_LIGASE_ACTIVITY_FORMING_CARBON_NITROGEN_BONDS	0.670193	0.999986	0.0208845	-0.317881	-0.858171	18	1	Brain_Cerebellum
GOMF_LIGASE_ACTIVITY_FORMING_CARBON_SULFUR_BONDS	0.551067	0.999986	0.0241354	-0.333064	-0.935541	21	1	Brain_Cerebellum
GOMF_LIPASE_ACTIVITY	0.88659	0.999986	0.0150179	0.231575	0.738665	41	1	Brain_Cerebellum
GOMF_LIPID_BINDING	0.216903	0.999986	0.0384077	0.260113	1.09624	254	1	Brain_Cerebellum
GOMF_LIPID_TRANSFER_ACTIVITY	0.073105	0.999986	0.0726387	0.592327	1.43768	13	1	Brain_Cerebellum
GOMF_LIPID_TRANSPORTER_ACTIVITY	0.30633	0.999986	0.0323433	0.332596	1.09491	48	1	Brain_Cerebellum
GOMF_LYASE_ACTIVITY	0.838569	0.999986	0.0155766	0.227681	0.811796	74	1	Brain_Cerebellum
GOMF_LYSINE_N_METHYLTRANSFERASE_ACTIVITY	0.0505206	0.980214	0.088041	0.572604	1.48609	17	1	Brain_Cerebellum
GOMF_L_AMINO_ACID_TRANSMEMBRANE_TRANSPORTER_ACTIVITY	0.911014	0.999986	0.0163042	-0.245804	-0.663587	18	1	Brain_Cerebellum
GOMF_L_ASCORBIC_ACID_BINDING	0.617227	0.999986	0.0223702	-0.351084	-0.885514	14	1	Brain_Cerebellum
GOMF_MAGNESIUM_ION_BINDING	0.807804	0.999986	0.0161104	0.231748	0.830905	77	1	Brain_Cerebellum
GOMF_MANGANESE_ION_BINDING	0.974343	0.999986	0.0157691	-0.203373	-0.614715	29	1	Brain_Cerebellum
GOMF_MANNOSYLTRANSFERASE_ACTIVITY	0.407577	0.999986	0.029243	-0.417121	-1.03485	13	1	Brain_Cerebellum
GOMF_METALLOAMINOPEPTIDASE_ACTIVITY	0.864756	0.999986	0.0159677	0.286692	0.695851	13	1	Brain_Cerebellum
GOMF_METALLOENDOPEPTIDASE_ACTIVITY	0.476314	0.999986	0.0271534	-0.310754	-0.98974	37	1	Brain_Cerebellum
GOMF_METALLOEXOPEPTIDASE_ACTIVITY	0.612436	0.999986	0.0209803	0.322783	0.89724	23	1	Brain_Cerebellum
GOMF_METALLOPEPTIDASE_ACTIVITY	0.278439	0.999986	0.0379537	-0.312677	-1.10541	63	1	Brain_Cerebellum
GOMF_METAL_CLUSTER_BINDING	0.82343	0.999986	0.0163009	0.256326	0.776711	33	1	Brain_Cerebellum
GOMF_METAL_ION_TRANSMEMBRANE_TRANSPORTER_ACTIVITY	0.205442	0.999986	0.0457215	-0.278523	-1.11689	137	1	Brain_Cerebellum
GOMF_METHYLATED_HISTONE_BINDING	0.455335	0.999986	0.0259614	0.37812	1.00396	19	1	Brain_Cerebellum
GOMF_MHC_CLASS_II_PROTEIN_COMPLEX_BINDING	0.224188	0.999986	0.0415371	-0.488575	-1.21213	13	1	Brain_Cerebellum
GOMF_MHC_PROTEIN_COMPLEX_BINDING	0.140365	0.999986	0.0536013	-0.490408	-1.30418	17	1	Brain_Cerebellum
GOMF_MICROTUBULE_BINDING	0.271429	0.999986	0.0343364	0.297382	1.1014	95	1	Brain_Cerebellum
GOMF_MICROTUBULE_MOTOR_ACTIVITY	0.520336	0.999986	0.0235758	0.356448	0.958279	20	1	Brain_Cerebellum
GOMF_MODIFICATION_DEPENDENT_PROTEIN_BINDING	0.432169	0.999986	0.0260264	0.315235	1.01104	42	1	Brain_Cerebellum
GOMF_MODIFIED_AMINO_ACID_BINDING	0.0205882	0.971481	0.135863	0.479862	1.53904	42	1	Brain_Cerebellum
GOMF_MODIFIED_AMINO_ACID_TRANSMEMBRANE_TRANSPORTER_ACTIVITY	0.741257	0.999986	0.0194022	-0.322612	-0.800381	13	1	Brain_Cerebellum
GOMF_MOLECULAR_ADAPTOR_ACTIVITY	0.324859	0.999986	0.035125	-0.256888	-1.04749	154	1	Brain_Cerebellum
GOMF_MOLECULAR_CARRIER_ACTIVITY	0.924834	0.999986	0.0161006	-0.242495	-0.644883	17	1	Brain_Cerebellum
GOMF_MOLECULAR_FUNCTION_INHIBITOR_ACTIVITY	0.912328	0.999986	0.0151206	0.247607	0.672771	21	1	Brain_Cerebellum
GOMF_MOLECULAR_TRANSDUCER_ACTIVITY	0.804752	0.999986	0.0200093	-0.205105	-0.905391	298	1	Brain_Cerebellum
GOMF_MONOCARBOXYLIC_ACID_BINDING	0.0586258	0.984032	0.0852371	-0.499231	-1.43686	23	1	Brain_Cerebellum
GOMF_MONOCARBOXYLIC_ACID_TRANSMEMBRANE_TRANSPORTER_ACTIVITY	0.502284	0.999986	0.0255436	-0.361821	-0.962215	17	1	Brain_Cerebellum
GOMF_MONOOXYGENASE_ACTIVITY	0.583412	0.999986	0.0215517	0.308678	0.92015	31	1	Brain_Cerebellum
GOMF_MONOSACCHARIDE_BINDING	0.850781	0.999986	0.0177676	-0.244992	-0.759347	32	1	Brain_Cerebellum
GOMF_MRNA_3_UTR_BINDING	0.367534	0.999986	0.0296007	0.394628	1.07224	21	1	Brain_Cerebellum
GOMF_MRNA_BINDING	0.462502	0.999986	0.0246824	0.278302	0.994082	75	1	Brain_Cerebellum
GOMF_MYOSIN_BINDING	0.231207	0.999986	0.0410894	-0.402402	-1.18027	25	1	Brain_Cerebellum
GOMF_MYOSIN_PHOSPHATASE_ACTIVITY	0.0589701	0.984032	0.0844604	-0.552321	-1.46882	17	1	Brain_Cerebellum
GOMF_NADP_BINDING	0.536534	0.999986	0.0246759	-0.322526	-0.945987	25	1	Brain_Cerebellum
GOMF_NAD_BINDING	0.906493	0.999986	0.016565	-0.237714	-0.684177	23	1	Brain_Cerebellum
GOMF_NAD_P_H_DEHYDROGENASE_QUINONE_ACTIVITY	0.974607	0.999986	0.0154954	-0.205503	-0.569162	20	1	Brain_Cerebellum
GOMF_NEUROTRANSMITTER_RECEPTOR_ACTIVITY	0.425523	0.999986	0.0289128	-0.3345	-1.01987	30	1	Brain_Cerebellum
GOMF_NEUROTRANSMITTER_RECEPTOR_ACTIVITY_INVOLVED_IN_REGULATION_OF_POSTSYNAPTIC_MEMBRANE_POTENTIAL	0.574406	0.999986	0.022167	0.351697	0.921957	18	1	Brain_Cerebellum
GOMF_NEUTRAL_AMINO_ACID_TRANSMEMBRANE_TRANSPORTER_ACTIVITY	0.860259	0.999986	0.0160908	0.273948	0.718142	18	1	Brain_Cerebellum
GOMF_NON_MEMBRANE_SPANNING_PROTEIN_TYROSINE_KINASE_ACTIVITY	0.694767	0.999986	0.0203473	-0.326134	-0.839753	15	1	Brain_Cerebellum
GOMF_NUCLEAR_RECEPTOR_BINDING	0.953179	0.999986	0.016354	-0.209158	-0.672756	39	1	Brain_Cerebellum
GOMF_NUCLEAR_RECEPTOR_COACTIVATOR_ACTIVITY	0.568101	0.999986	0.0236833	-0.333464	-0.923564	20	1	Brain_Cerebellum
GOMF_NUCLEASE_ACTIVITY	0.386594	0.999986	0.0277027	0.284145	1.03259	84	1	Brain_Cerebellum
GOMF_NUCLEOBASE_CONTAINING_COMPOUND_KINASE_ACTIVITY	0.940042	0.999986	0.0146527	0.23423	0.629707	20	1	Brain_Cerebellum
GOMF_NUCLEOBASE_CONTAINING_COMPOUND_TRANSMEMBRANE_TRANSPORTER_ACTIVITY	0.827034	0.999986	0.0166496	0.286076	0.742458	17	1	Brain_Cerebellum
GOMF_NUCLEOSIDE_TRIPHOSPHATASE_REGULATOR_ACTIVITY	0.473496	0.999986	0.0240116	0.245729	0.991596	174	1	Brain_Cerebellum
GOMF_NUCLEOSOME_BINDING	0.564479	0.999986	0.0222575	0.373396	0.926093	14	1	Brain_Cerebellum
GOMF_NUCLEOTIDYLTRANSFERASE_ACTIVITY	0.696347	0.999986	0.0211158	-0.257961	-0.872994	50	1	Brain_Cerebellum
GOMF_N_ACETYLTRANSFERASE_ACTIVITY	0.584941	0.999986	0.0230234	-0.337587	-0.911371	18	1	Brain_Cerebellum
GOMF_N_ACYLTRANSFERASE_ACTIVITY	0.859028	0.999986	0.0157659	0.255163	0.736687	27	1	Brain_Cerebellum
GOMF_N_METHYLTRANSFERASE_ACTIVITY	0.060173	0.984032	0.0794124	0.462456	1.41	34	1	Brain_Cerebellum
GOMF_ORGANIC_ACID_BINDING	0.0835703	0.999986	0.0724405	-0.389485	-1.3181	50	1	Brain_Cerebellum
GOMF_ORGANIC_ACID_TRANSMEMBRANE_TRANSPORTER_ACTIVITY	0.681953	0.999986	0.0188762	0.268233	0.879048	47	1	Brain_Cerebellum
GOMF_ORGANIC_ANION_TRANSMEMBRANE_TRANSPORTER_ACTIVITY	0.791162	0.999986	0.0165616	0.239403	0.827002	61	1	Brain_Cerebellum
GOMF_OXIDOREDUCTASE_ACTIVITY	0.988011	0.999986	0.0169453	-0.179878	-0.789498	283	1	Brain_Cerebellum
GOMF_OXIDOREDUCTASE_ACTIVITY_ACTING_ON_A_SULFUR_GROUP_OF_DONORS	0.870382	0.999986	0.0172265	-0.248912	-0.722072	24	1	Brain_Cerebellum
GOMF_OXIDOREDUCTASE_ACTIVITY_ACTING_ON_CH_OH_GROUP_OF_DONORS	0.901455	0.999986	0.017348	-0.21456	-0.756467	62	1	Brain_Cerebellum
GOMF_OXIDOREDUCTASE_ACTIVITY_ACTING_ON_NAD_P_H	0.914778	0.999986	0.0169662	-0.222142	-0.722364	41	1	Brain_Cerebellum
GOMF_OXIDOREDUCTASE_ACTIVITY_ACTING_ON_NAD_P_H_QUINONE_OR_SIMILAR_COMPOUND_AS_ACCEPTOR	0.998076	0.999986	0.0154208	-0.156115	-0.471874	29	1	Brain_Cerebellum
GOMF_OXIDOREDUCTASE_ACTIVITY_ACTING_ON_PAIRED_DONORS_WITH_INCORPORATION_OR_REDUCTION_OF_MOLECULAR_OXYGEN	0.955026	0.999986	0.0165043	-0.199638	-0.705783	63	1	Brain_Cerebellum
GOMF_OXIDOREDUCTASE_ACTIVITY_ACTING_ON_PAIRED_DONORS_WITH_INCORPORATION_OR_REDUCTION_OF_MOLECULAR_OXYGEN_NAD_P_H_AS_ONE_DONOR_AND_INCORPORATION_OF_ONE_ATOM_OF_OXYGEN	0.275063	0.999986	0.0354122	0.450808	1.15169	16	1	Brain_Cerebellum
GOMF_OXIDOREDUCTASE_ACTIVITY_ACTING_ON_PAIRED_DONORS_WITH_INCORPORATION_OR_REDUCTION_OF_MOLECULAR_OXYGEN_REDUCED_FLAVIN_OR_FLAVOPROTEIN_AS_ONE_DONOR_AND_INCORPORATION_OF_ONE_ATOM_OF_OXYGEN	0.803319	0.999986	0.0169175	0.304748	0.755831	14	1	Brain_Cerebellum
GOMF_OXIDOREDUCTASE_ACTIVITY_ACTING_ON_PEROXIDE_AS_ACCEPTOR	0.920681	0.999986	0.0161659	-0.249336	-0.642009	15	1	Brain_Cerebellum
GOMF_OXIDOREDUCTASE_ACTIVITY_ACTING_ON_THE_ALDEHYDE_OR_OXO_GROUP_OF_DONORS	0.673033	0.999986	0.0209996	-0.308762	-0.855149	20	1	Brain_Cerebellum
GOMF_OXIDOREDUCTASE_ACTIVITY_ACTING_ON_THE_ALDEHYDE_OR_OXO_GROUP_OF_DONORS_NAD_OR_NADP_AS_ACCEPTOR	0.958695	0.999986	0.0145243	0.225347	0.590737	18	1	Brain_Cerebellum
GOMF_OXIDOREDUCTASE_ACTIVITY_ACTING_ON_THE_CH_CH_GROUP_OF_DONORS	0.671805	0.999986	0.0213368	-0.2902	-0.870564	28	1	Brain_Cerebellum
GOMF_OXIDOREDUCTASE_ACTIVITY_ACTING_ON_THE_CH_NH_GROUP_OF_DONORS	0.310218	0.999986	0.032989	0.440068	1.12426	16	1	Brain_Cerebellum
GOMF_OXIDOREDUCTION_DRIVEN_ACTIVE_TRANSMEMBRANE_TRANSPORTER_ACTIVITY	0.89182	0.999986	0.0153251	0.246837	0.706213	26	1	Brain_Cerebellum
GOMF_O_ACYLTRANSFERASE_ACTIVITY	0.630672	0.999986	0.0220299	-0.348224	-0.8783	14	1	Brain_Cerebellum
GOMF_P53_BINDING	0.465484	0.999986	0.0255785	0.384092	0.996841	17	1	Brain_Cerebellum
GOMF_PALMITOYLTRANSFERASE_ACTIVITY	0.920622	0.999986	0.0161398	-0.246029	-0.644754	16	1	Brain_Cerebellum
GOMF_PASSIVE_TRANSMEMBRANE_TRANSPORTER_ACTIVITY	0.753465	0.999986	0.0204852	-0.220387	-0.89895	156	1	Brain_Cerebellum
GOMF_PDZ_DOMAIN_BINDING	0.72056	0.999986	0.0203428	-0.268343	-0.850905	36	1	Brain_Cerebellum
GOMF_PENTOSYLTRANSFERASE_ACTIVITY	0.120495	0.999986	0.0584362	-0.466449	-1.32796	22	1	Brain_Cerebellum
GOMF_PEPTIDASE_ACTIVITY	0.240521	0.999986	0.0420645	-0.258983	-1.08422	188	1	Brain_Cerebellum
GOMF_PEPTIDASE_REGULATOR_ACTIVITY	0.587073	0.999986	0.0211353	0.275288	0.931316	55	1	Brain_Cerebellum
GOMF_PEPTIDE_ANTIGEN_BINDING	0.20456	0.999986	0.0436088	-0.467678	-1.22561	16	1	Brain_Cerebellum
GOMF_PEPTIDE_BINDING	0.476945	0.999986	0.0240424	0.26019	0.990941	114	1	Brain_Cerebellum
GOMF_PEPTIDE_HORMONE_BINDING	0.204314	0.999986	0.0436579	-0.45251	-1.22162	18	1	Brain_Cerebellum
GOMF_PEPTIDE_RECEPTOR_ACTIVITY	0.35893	0.999986	0.0321346	-0.335865	-1.06058	35	1	Brain_Cerebellum
GOMF_PHOSPHATASE_ACTIVITY	0.556976	0.999986	0.0251056	-0.252229	-0.954903	94	1	Brain_Cerebellum
GOMF_PHOSPHATASE_BINDING	0.174168	0.999986	0.0444897	0.342483	1.18875	63	1	Brain_Cerebellum
GOMF_PHOSPHATASE_INHIBITOR_ACTIVITY	0.364174	0.999986	0.0297061	0.432246	1.07205	14	1	Brain_Cerebellum
GOMF_PHOSPHATASE_REGULATOR_ACTIVITY	0.579569	0.999986	0.0215668	0.304378	0.922318	33	1	Brain_Cerebellum
GOMF_PHOSPHATIDYLINOSITOL_3_PHOSPHATE_BINDING	0.596799	0.999986	0.0215517	0.358156	0.902129	15	1	Brain_Cerebellum
GOMF_PHOSPHATIDYLINOSITOL_4_5_BISPHOSPHATE_BINDING	0.946478	0.999986	0.0162086	-0.219523	-0.658544	28	1	Brain_Cerebellum
GOMF_PHOSPHATIDYLINOSITOL_BINDING	0.217407	0.999986	0.0390963	0.305741	1.13597	97	1	Brain_Cerebellum
GOMF_PHOSPHATIDYLINOSITOL_BISPHOSPHATE_BINDING	0.945217	0.999986	0.0164507	-0.213742	-0.684167	38	1	Brain_Cerebellum
GOMF_PHOSPHATIDYLINOSITOL_PHOSPHATE_BINDING	0.111965	0.999986	0.0565295	0.364831	1.2628	62	1	Brain_Cerebellum
GOMF_PHOSPHATIDYLSERINE_BINDING	0.224141	0.999986	0.0394335	0.413514	1.18308	26	1	Brain_Cerebellum
GOMF_PHOSPHOLIPASE_ACTIVITY	0.811621	0.999986	0.016511	0.258688	0.783868	33	1	Brain_Cerebellum
GOMF_PHOSPHOLIPID_BINDING	0.181998	0.999986	0.0429831	0.285096	1.13785	160	1	Brain_Cerebellum
GOMF_PHOSPHOLIPID_TRANSPORTER_ACTIVITY	0.0347289	0.980214	0.106711	0.573751	1.52339	19	1	Brain_Cerebellum
GOMF_PHOSPHOPROTEIN_BINDING	0.948467	0.999986	0.0161006	-0.217487	-0.646916	27	1	Brain_Cerebellum
GOMF_PHOSPHOPROTEIN_PHOSPHATASE_ACTIVITY	0.789313	0.999986	0.0191592	-0.240765	-0.824397	53	1	Brain_Cerebellum
GOMF_PHOSPHORIC_DIESTER_HYDROLASE_ACTIVITY	0.914689	0.999986	0.0166871	-0.231866	-0.700838	29	1	Brain_Cerebellum
GOMF_PHOSPHORIC_ESTER_HYDROLASE_ACTIVITY	0.504749	0.999986	0.0269183	-0.247539	-0.977092	122	1	Brain_Cerebellum
GOMF_PHOSPHOTRANSFERASE_ACTIVITY_PHOSPHATE_GROUP_AS_ACCEPTOR	0.144103	0.999986	0.05285	-0.507994	-1.30802	15	1	Brain_Cerebellum
GOMF_PHOSPHOTYROSINE_RESIDUE_BINDING	0.497508	0.999986	0.0257049	-0.377783	-0.972743	15	1	Brain_Cerebellum
GOMF_POLYUBIQUITIN_MODIFICATION_DEPENDENT_PROTEIN_BINDING	0.464327	0.999986	0.0254396	0.402204	0.99754	14	1	Brain_Cerebellum
GOMF_POSTSYNAPTIC_NEUROTRANSMITTER_RECEPTOR_ACTIVITY	0.652489	0.999986	0.0200093	0.313506	0.871453	23	1	Brain_Cerebellum
GOMF_POTASSIUM_CHANNEL_ACTIVITY	0.360075	0.999986	0.0295912	0.351973	1.06654	33	1	Brain_Cerebellum
GOMF_POTASSIUM_CHANNEL_REGULATOR_ACTIVITY	0.144872	0.999986	0.0506842	0.512877	1.31026	16	1	Brain_Cerebellum
GOMF_POTASSIUM_ION_TRANSMEMBRANE_TRANSPORTER_ACTIVITY	0.654779	0.999986	0.019398	0.277043	0.888547	42	1	Brain_Cerebellum
GOMF_PRIMARY_ACTIVE_TRANSMEMBRANE_TRANSPORTER_ACTIVITY	0.817879	0.999986	0.0162152	0.239507	0.806529	54	1	Brain_Cerebellum
GOMF_PROTEASE_BINDING	0.354451	0.999986	0.0296103	0.33256	1.06078	41	1	Brain_Cerebellum
GOMF_PROTEIN_CONTAINING_COMPLEX_BINDING	0.320469	0.999986	0.0371334	-0.227963	-1.03451	399	1	Brain_Cerebellum
GOMF_PROTEIN_C_TERMINUS_BINDING	0.267159	0.999986	0.0350682	0.323712	1.11331	60	1	Brain_Cerebellum
GOMF_PROTEIN_DIMERIZATION_ACTIVITY	0.515294	0.999986	0.0222255	0.227505	0.980245	314	1	Brain_Cerebellum
GOMF_PROTEIN_DOMAIN_SPECIFIC_BINDING	0.0756556	0.999986	0.0683519	0.292657	1.21448	217	1	Brain_Cerebellum
GOMF_PROTEIN_HETERODIMERIZATION_ACTIVITY	0.821198	0.999986	0.0188762	-0.227075	-0.821551	72	1	Brain_Cerebellum
GOMF_PROTEIN_HOMODIMERIZATION_ACTIVITY	0.128458	0.999986	0.0514678	0.274648	1.15333	246	1	Brain_Cerebellum
GOMF_PROTEIN_KINASE_ACTIVITY	0.711834	0.999986	0.0175834	0.222077	0.908948	194	1	Brain_Cerebellum
GOMF_PROTEIN_KINASE_A_BINDING	0.0996852	0.999986	0.0646399	-0.492933	-1.36523	20	1	Brain_Cerebellum
GOMF_PROTEIN_KINASE_C_BINDING	0.0505206	0.980214	0.088041	0.572543	1.48593	17	1	Brain_Cerebellum
GOMF_PROTEIN_MACROMOLECULE_ADAPTOR_ACTIVITY	0.408186	0.999986	0.0307458	-0.257499	-1.01824	124	1	Brain_Cerebellum
GOMF_PROTEIN_METHYLTRANSFERASE_ACTIVITY	0.0585915	0.984032	0.0804589	0.486322	1.42925	29	1	Brain_Cerebellum
GOMF_PROTEIN_N_TERMINUS_BINDING	0.617381	0.999986	0.0206433	0.304077	0.900048	30	1	Brain_Cerebellum
GOMF_PROTEIN_PHOSPHATASE_BINDING	0.0475751	0.980214	0.0887403	0.433098	1.41484	46	1	Brain_Cerebellum
GOMF_PROTEIN_PHOSPHATASE_REGULATOR_ACTIVITY	0.360045	0.999986	0.0296581	0.360735	1.06775	30	1	Brain_Cerebellum
GOMF_PROTEIN_PHOSPHORYLATED_AMINO_ACID_BINDING	0.437915	0.999986	0.0279107	-0.37916	-1.00833	17	1	Brain_Cerebellum
GOMF_PROTEIN_SELF_ASSOCIATION	0.174161	0.999986	0.0481277	-0.428603	-1.24334	24	1	Brain_Cerebellum
GOMF_PROTEIN_SERINE_KINASE_ACTIVITY	0.590681	0.999986	0.020578	0.244863	0.94499	124	1	Brain_Cerebellum
GOMF_PROTEIN_SERINE_THREONINE_KINASE_ACTIVITY	0.62852	0.999986	0.0196458	0.23616	0.929555	142	1	Brain_Cerebellum
GOMF_PROTEIN_SERINE_THREONINE_PHOSPHATASE_ACTIVITY	0.0881048	0.999986	0.0692037	-0.459187	-1.35812	26	1	Brain_Cerebellum
GOMF_PROTEIN_SERINE_THREONINE_TYROSINE_KINASE_ACTIVITY	0.801411	0.999986	0.0181901	-0.280552	-0.768906	19	1	Brain_Cerebellum
GOMF_PROTEIN_TRANSPORTER_ACTIVITY	0.581391	0.999986	0.0231779	-0.367441	-0.9116	13	1	Brain_Cerebellum
GOMF_PROTEIN_TYROSINE_KINASE_ACTIVITY	0.164549	0.999986	0.0506476	-0.354685	-1.20948	52	1	Brain_Cerebellum
GOMF_PROTEIN_TYROSINE_KINASE_BINDING	0.284882	0.999986	0.0341492	0.36792	1.12176	34	1	Brain_Cerebellum
GOMF_PROTEIN_TYROSINE_PHOSPHATASE_ACTIVITY	0.384601	0.999986	0.0284326	0.357566	1.05085	29	1	Brain_Cerebellum
GOMF_PROTON_TRANSMEMBRANE_TRANSPORTER_ACTIVITY	0.780983	0.999986	0.017255	0.278616	0.797134	26	1	Brain_Cerebellum
GOMF_QUATERNARY_AMMONIUM_GROUP_BINDING	0.501908	0.999986	0.0241478	0.391352	0.970625	14	1	Brain_Cerebellum
GOMF_RECEPTOR_TYROSINE_KINASE_BINDING	0.410432	0.999986	0.0275224	0.363623	1.03247	25	1	Brain_Cerebellum
GOMF_RIBONUCLEASE_ACTIVITY	0.683039	0.999986	0.0187753	0.27053	0.874462	44	1	Brain_Cerebellum
GOMF_RIBONUCLEOPROTEIN_COMPLEX_BINDING	0.795168	0.999986	0.019019	-0.24332	-0.815031	47	1	Brain_Cerebellum
GOMF_RIBOSOME_BINDING	0.531315	0.999986	0.0231894	0.336983	0.956824	25	1	Brain_Cerebellum
GOMF_RNA_BINDING	0.185353	0.999986	0.040922	0.242335	1.08951	498	1	Brain_Cerebellum
GOMF_RNA_METHYLTRANSFERASE_ACTIVITY	0.0550959	0.980214	0.0831123	0.467438	1.42519	34	1	Brain_Cerebellum
GOMF_RNA_POLYMERASE_ACTIVITY	0.315199	0.999986	0.0341094	-0.418411	-1.11271	17	1	Brain_Cerebellum
GOMF_RNA_POLYMERASE_BINDING	0.894584	0.999986	0.0165751	-0.252289	-0.691444	19	1	Brain_Cerebellum
GOMF_RNA_POLYMERASE_CORE_ENZYME_BINDING	0.437136	0.999986	0.0279864	-0.408424	-1.01328	13	1	Brain_Cerebellum
GOMF_RNA_POLYMERASE_II_SPECIFIC_DNA_BINDING_TRANSCRIPTION_FACTOR_BINDING	0.771449	0.999986	0.0165886	0.232572	0.856153	91	1	Brain_Cerebellum
GOMF_RNA_POLYMERASE_II_TRANSCRIPTION_REGULATORY_REGION_SEQUENCE_SPECIFIC_DNA_BINDING	0.26265	0.999986	0.0336659	0.241747	1.06268	384	1	Brain_Cerebellum
GOMF_RRNA_BINDING	0.281386	0.999986	0.0364331	-0.415247	-1.13806	19	1	Brain_Cerebellum
GOMF_SCAFFOLD_PROTEIN_BINDING	0.983729	0.999986	0.0140331	0.199387	0.541754	21	1	Brain_Cerebellum
GOMF_SCAVENGER_RECEPTOR_ACTIVITY	0.961794	0.999986	0.0155328	-0.221702	-0.589586	17	1	Brain_Cerebellum
GOMF_SECONDARY_ACTIVE_TRANSMEMBRANE_TRANSPORTER_ACTIVITY	0.384057	0.999986	0.0278605	0.29005	1.03417	74	1	Brain_Cerebellum
GOMF_SEQUENCE_SPECIFIC_DNA_BINDING	0.0845763	0.999986	0.0629852	0.259667	1.15606	450	1	Brain_Cerebellum
GOMF_SERINE_HYDROLASE_ACTIVITY	0.992435	0.999986	0.0133736	0.17665	0.607533	60	1	Brain_Cerebellum
GOMF_SERINE_TYPE_ENDOPEPTIDASE_INHIBITOR_ACTIVITY	0.414625	0.999986	0.0274413	0.379581	1.03136	21	1	Brain_Cerebellum
GOMF_SH3_DOMAIN_BINDING	0.578364	0.999986	0.0213616	0.278141	0.933131	53	1	Brain_Cerebellum
GOMF_SIGNALING_ADAPTOR_ACTIVITY	0.856653	0.999986	0.0176788	-0.243718	-0.761018	33	1	Brain_Cerebellum
GOMF_SIGNALING_RECEPTOR_BINDING	0.275296	0.999986	0.0327343	0.23948	1.05547	398	1	Brain_Cerebellum
GOMF_SIGNALING_RECEPTOR_COMPLEX_ADAPTOR_ACTIVITY	0.865527	0.999986	0.0173086	-0.250296	-0.726086	24	1	Brain_Cerebellum
GOMF_SIGNALING_RECEPTOR_REGULATOR_ACTIVITY	0.247163	0.999986	0.0361865	0.289482	1.10445	116	1	Brain_Cerebellum
GOMF_SIGNAL_SEQUENCE_BINDING	0.588688	0.999986	0.0217295	0.375928	0.912441	13	1	Brain_Cerebellum
GOMF_SINGLE_STRANDED_DNA_BINDING	0.156365	0.999986	0.0473496	0.379898	1.22798	44	1	Brain_Cerebellum
GOMF_SINGLE_STRANDED_DNA_HELICASE_ACTIVITY	0.258176	0.999986	0.0366524	0.488026	1.18452	13	1	Brain_Cerebellum
GOMF_SINGLE_STRANDED_RNA_BINDING	0.488127	0.999986	0.0244059	0.339155	0.979182	27	1	Brain_Cerebellum
GOMF_SMAD_BINDING	0.385526	0.999986	0.0286883	0.393558	1.05804	20	1	Brain_Cerebellum
GOMF_SMALL_MOLECULE_SENSOR_ACTIVITY	0.337833	0.999986	0.0313083	0.420721	1.09191	17	1	Brain_Cerebellum
GOMF_SNAP_RECEPTOR_ACTIVITY	0.259344	0.999986	0.0381965	-0.436632	-1.16116	17	1	Brain_Cerebellum
GOMF_SNARE_BINDING	0.288689	0.999986	0.0370521	-0.339054	-1.10733	42	1	Brain_Cerebellum
GOMF_SNORNA_BINDING	0.408426	0.999986	0.0277938	0.428755	1.04066	13	1	Brain_Cerebellum
GOMF_SNRNA_BINDING	0.734982	0.999986	0.0184107	0.315467	0.805934	16	1	Brain_Cerebellum
GOMF_SODIUM_CHANNEL_ACTIVITY	0.0830565	0.999986	0.0707234	-0.528665	-1.40591	17	1	Brain_Cerebellum
GOMF_SODIUM_CHANNEL_REGULATOR_ACTIVITY	0.842816	0.999986	0.0174561	-0.280335	-0.721827	15	1	Brain_Cerebellum
GOMF_SODIUM_ION_TRANSMEMBRANE_TRANSPORTER_ACTIVITY	0.0131033	0.956193	0.186473	-0.472213	-1.57453	46	1	Brain_Cerebellum
GOMF_SOLUTE_CATION_SYMPORTER_ACTIVITY	0.167416	0.999986	0.0495497	-0.412159	-1.23643	28	1	Brain_Cerebellum
GOMF_SOLUTE_SODIUM_SYMPORTER_ACTIVITY	0.120672	0.999986	0.0584362	-0.479852	-1.329	20	1	Brain_Cerebellum
GOMF_STEROID_BINDING	0.827753	0.999986	0.0179281	-0.259028	-0.759745	25	1	Brain_Cerebellum
GOMF_STEROID_DEHYDROGENASE_ACTIVITY	0.0193106	0.958615	0.149308	-0.606851	-1.61384	17	1	Brain_Cerebellum
GOMF_STEROID_DEHYDROGENASE_ACTIVITY_ACTING_ON_THE_CH_OH_GROUP_OF_DONORS_NAD_OR_NADP_AS_ACCEPTOR	0.037395	0.980214	0.107321	-0.613755	-1.54803	14	1	Brain_Cerebellum
GOMF_STEROL_BINDING	0.434765	0.999986	0.0280202	-0.376104	-1.01535	18	1	Brain_Cerebellum
GOMF_STEROL_TRANSPORTER_ACTIVITY	0.868859	0.999986	0.0170465	-0.277773	-0.689139	13	1	Brain_Cerebellum
GOMF_STRUCTURAL_CONSTITUENT_OF_CYTOSKELETON	0.404301	0.999986	0.0298026	-0.336606	-1.03557	31	1	Brain_Cerebellum
GOMF_STRUCTURAL_CONSTITUENT_OF_RIBOSOME	0.665362	0.999986	0.0217295	-0.259379	-0.892161	54	1	Brain_Cerebellum
GOMF_STRUCTURAL_MOLECULE_ACTIVITY	0.925229	0.999986	0.0175469	-0.196794	-0.829339	198	1	Brain_Cerebellum
GOMF_SULFOTRANSFERASE_ACTIVITY	0.691291	0.999986	0.0205873	-0.304659	-0.843786	20	1	Brain_Cerebellum
GOMF_SULFUR_COMPOUND_BINDING	0.655892	0.999986	0.0224567	-0.244071	-0.910391	86	1	Brain_Cerebellum
GOMF_SULFUR_COMPOUND_TRANSMEMBRANE_TRANSPORTER_ACTIVITY	0.693218	0.999986	0.020648	-0.287567	-0.850529	26	1	Brain_Cerebellum
GOMF_SYMPORTER_ACTIVITY	0.724717	0.999986	0.0204437	-0.261474	-0.850264	41	1	Brain_Cerebellum
GOMF_SYNTAXIN_BINDING	0.407977	0.999986	0.0275877	0.36788	1.03301	24	1	Brain_Cerebellum
GOMF_S_ACYLTRANSFERASE_ACTIVITY	0.79319	0.999986	0.0172265	0.312519	0.758536	13	1	Brain_Cerebellum
GOMF_S_ADENOSYLMETHIONINE_DEPENDENT_METHYLTRANSFERASE_ACTIVITY	0.0618368	0.984032	0.0771938	0.387843	1.3462	63	1	Brain_Cerebellum
GOMF_TELOMERIC_DNA_BINDING	0.65791	0.999986	0.0200762	0.337577	0.862419	16	1	Brain_Cerebellum
GOMF_TETRAPYRROLE_BINDING	0.814937	0.999986	0.016179	0.246972	0.798311	44	1	Brain_Cerebellum
GOMF_TRANSCRIPTION_COACTIVATOR_ACTIVITY	0.195676	0.999986	0.0465167	-0.315116	-1.15782	78	1	Brain_Cerebellum
GOMF_TRANSCRIPTION_COREGULATOR_ACTIVITY	0.443064	0.999986	0.0292152	-0.251851	-1.00433	131	1	Brain_Cerebellum
GOMF_TRANSCRIPTION_COREGULATOR_BINDING	0.752581	0.999986	0.0179093	0.293287	0.804606	22	1	Brain_Cerebellum
GOMF_TRANSCRIPTION_COREPRESSOR_ACTIVITY	0.381049	0.999986	0.0283023	0.326602	1.04178	41	1	Brain_Cerebellum
GOMF_TRANSCRIPTION_FACTOR_BINDING	0.562522	0.999986	0.0213715	0.24151	0.959365	153	1	Brain_Cerebellum
GOMF_TRANSFERASE_ACTIVITY_TRANSFERRING_ALKYL_OR_ARYL_OTHER_THAN_METHYL_GROUPS	0.524855	0.999986	0.0231492	0.328121	0.955607	28	1	Brain_Cerebellum
GOMF_TRANSFERASE_ACTIVITY_TRANSFERRING_ONE_CARBON_GROUPS	0.0859403	0.999986	0.0644264	0.34473	1.26587	90	1	Brain_Cerebellum
GOMF_TRANSFERASE_ACTIVITY_TRANSFERRING_PHOSPHORUS_CONTAINING_GROUPS	0.754511	0.999986	0.0164473	0.211605	0.911846	313	1	Brain_Cerebellum
GOMF_TRANSFERASE_ACTIVITY_TRANSFERRING_SULPHUR_CONTAINING_GROUPS	0.582102	0.999986	0.0236115	-0.305944	-0.917796	28	1	Brain_Cerebellum
GOMF_TRANSITION_METAL_ION_BINDING	0.108145	0.999986	0.0555678	0.264991	1.15288	343	1	Brain_Cerebellum
GOMF_TRANSLATION_FACTOR_ACTIVITY_RNA_BINDING	0.206389	0.999986	0.0434137	-0.451677	-1.21938	18	1	Brain_Cerebellum
GOMF_TRANSLATION_REGULATOR_ACTIVITY	0.0308285	0.980214	0.119566	-0.501538	-1.50455	28	1	Brain_Cerebellum
GOMF_TRANSLATION_REGULATOR_ACTIVITY_NUCLEIC_ACID_BINDING	0.21689	0.999986	0.0424715	-0.424191	-1.20765	22	1	Brain_Cerebellum
GOMF_TRANSMEMBRANE_RECEPTOR_PROTEIN_KINASE_ACTIVITY	0.641699	0.999986	0.0220037	-0.290905	-0.886951	30	1	Brain_Cerebellum
GOMF_TRANSMEMBRANE_RECEPTOR_PROTEIN_TYROSINE_KINASE_ACTIVITY	0.574266	0.999986	0.0236175	-0.312884	-0.925405	26	1	Brain_Cerebellum
GOMF_TRANSMEMBRANE_TRANSPORTER_BINDING	0.614772	0.999986	0.0204621	0.28817	0.904142	38	1	Brain_Cerebellum
GOMF_TRANSPORTER_ACTIVITY	0.78731	0.999986	0.0154674	0.206537	0.908434	387	1	Brain_Cerebellum
GOMF_TRNA_BINDING	0.634022	0.999986	0.0221564	-0.290284	-0.893057	31	1	Brain_Cerebellum
GOMF_TRNA_METHYLTRANSFERASE_ACTIVITY	0.16641	0.999986	0.046958	0.494903	1.28443	17	1	Brain_Cerebellum
GOMF_TUBULIN_BINDING	0.189964	0.999986	0.0419089	0.297009	1.14372	122	1	Brain_Cerebellum
GOMF_TUMOR_NECROSIS_FACTOR_RECEPTOR_SUPERFAMILY_BINDING	0.056467	0.980214	0.0826766	0.597394	1.48165	14	1	Brain_Cerebellum
GOMF_UBIQUITIN_BINDING	0.0444569	0.980214	0.0926961	0.486583	1.46331	32	1	Brain_Cerebellum
GOMF_UBIQUITIN_LIKE_PROTEIN_BINDING	0.0927758	0.999986	0.0631186	0.431286	1.33374	36	1	Brain_Cerebellum
GOMF_UBIQUITIN_LIKE_PROTEIN_LIGASE_ACTIVITY	0.683225	0.999986	0.0184459	0.24307	0.898089	93	1	Brain_Cerebellum
GOMF_UBIQUITIN_LIKE_PROTEIN_LIGASE_BINDING	0.15109	0.999986	0.0476878	0.322136	1.18771	92	1	Brain_Cerebellum
GOMF_UBIQUITIN_LIKE_PROTEIN_PEPTIDASE_ACTIVITY	0.000973697	0.940506	0.673187	-0.584732	-1.83543	34	1	Brain_Cerebellum
GOMF_UBIQUITIN_LIKE_PROTEIN_TRANSFERASE_ACTIVITY	0.42504	0.999986	0.0258682	0.262234	1.01388	126	1	Brain_Cerebellum
GOMF_UDP_GLYCOSYLTRANSFERASE_ACTIVITY	0.282912	0.999986	0.0373632	-0.342457	-1.11361	41	1	Brain_Cerebellum
GOMF_UNFOLDED_PROTEIN_BINDING	0.187941	0.999986	0.0464877	-0.400484	-1.2105	29	1	Brain_Cerebellum
GOMF_VITAMIN_B6_BINDING	0.461232	0.999986	0.0271613	-0.349419	-0.994779	22	1	Brain_Cerebellum
GOMF_VITAMIN_BINDING	0.140768	0.999986	0.0549664	-0.350545	-1.23026	60	1	Brain_Cerebellum
GOMF_VOLTAGE_GATED_CALCIUM_CHANNEL_ACTIVITY	0.883523	0.999986	0.0167383	-0.262808	-0.688725	16	1	Brain_Cerebellum
GOMF_VOLTAGE_GATED_CATION_CHANNEL_ACTIVITY	0.806979	0.999986	0.0188277	-0.240442	-0.810468	49	1	Brain_Cerebellum
GOMF_VOLTAGE_GATED_CHANNEL_ACTIVITY	0.8412	0.999986	0.0156394	0.23098	0.805119	65	1	Brain_Cerebellum
GOMF_VOLTAGE_GATED_POTASSIUM_CHANNEL_ACTIVITY	0.867755	0.999986	0.0155515	0.25148	0.7324	28	1	Brain_Cerebellum
GOMF_ZINC_ION_BINDING	0.0491173	0.980214	0.0849239	0.294477	1.2395	249	1	Brain_Cerebellum
GOTTWEIN_TARGETS_OF_KSHV_MIR_K12_11	0.330052	0.999986	0.0317711	0.419623	1.10002	18	1	Brain_Cerebellum
GOTZMANN_EPITHELIAL_TO_MESENCHYMAL_TRANSITION_DN	0.402656	0.999986	0.0270667	0.290461	1.02533	70	1	Brain_Cerebellum
GOZGIT_ESR1_TARGETS_DN	0.299566	0.999986	0.037166	-0.245567	-1.05287	226	1	Brain_Cerebellum
GOZGIT_ESR1_TARGETS_UP	0.0961538	0.999986	0.0616308	0.397224	1.30177	47	1	Brain_Cerebellum
GRABARCZYK_BCL11B_TARGETS_DN	0.454715	0.999986	0.0272168	-0.381713	-1.00033	16	1	Brain_Cerebellum
GRABARCZYK_BCL11B_TARGETS_UP	0.462849	0.999986	0.0273767	-0.32424	-0.997525	31	1	Brain_Cerebellum
GRADE_COLON_AND_RECTAL_CANCER_DN	0.122084	0.999986	0.0547849	0.438776	1.29875	30	1	Brain_Cerebellum
GRADE_COLON_AND_RECTAL_CANCER_UP	0.131969	0.999986	0.0577985	-0.321708	-1.20691	89	1	Brain_Cerebellum
GRADE_COLON_VS_RECTAL_CANCER_DN	0.0165927	0.95779	0.155355	0.612367	1.62592	19	1	Brain_Cerebellum
GRAESSMANN_APOPTOSIS_BY_DOXORUBICIN_UP	0.482309	0.999986	0.0228596	0.226031	0.991227	373	1	Brain_Cerebellum
GRAESSMANN_APOPTOSIS_BY_SERUM_DEPRIVATION_DN	0.501236	0.999986	0.0269338	-0.259108	-0.977018	92	1	Brain_Cerebellum
GRAESSMANN_APOPTOSIS_BY_SERUM_DEPRIVATION_UP	0.825647	0.999986	0.0189494	-0.211604	-0.871538	166	1	Brain_Cerebellum
GRAESSMANN_RESPONSE_TO_MC_AND_DOXORUBICIN_DN	0.228576	0.999986	0.0373467	0.259804	1.09021	244	1	Brain_Cerebellum
GRAESSMANN_RESPONSE_TO_MC_AND_DOXORUBICIN_UP	0.352337	0.999986	0.0289491	0.248497	1.03446	225	1	Brain_Cerebellum
GRAESSMANN_RESPONSE_TO_MC_AND_SERUM_DEPRIVATION_DN	0.0892059	0.999986	0.069031	-0.434957	-1.33814	31	1	Brain_Cerebellum
GRAESSMANN_RESPONSE_TO_MC_AND_SERUM_DEPRIVATION_UP	0.683891	0.999986	0.0212775	-0.25251	-0.878411	57	1	Brain_Cerebellum
GRAHAM_CML_DIVIDING_VS_NORMAL_QUIESCENT_DN	0.0718046	0.999986	0.0768411	-0.476463	-1.39749	25	1	Brain_Cerebellum
GRAHAM_CML_DIVIDING_VS_NORMAL_QUIESCENT_UP	0.541358	0.999986	0.0250787	-0.283803	-0.950634	47	1	Brain_Cerebellum
GRAHAM_CML_QUIESCENT_VS_NORMAL_QUIESCENT_UP	0.906205	0.999986	0.0163872	-0.24773	-0.678948	19	1	Brain_Cerebellum
GRAHAM_NORMAL_QUIESCENT_VS_NORMAL_DIVIDING_DN	0.490985	0.999986	0.024425	0.342956	0.981213	26	1	Brain_Cerebellum
GRAHAM_NORMAL_QUIESCENT_VS_NORMAL_DIVIDING_UP	0.940802	0.999986	0.0147822	0.238012	0.617718	17	1	Brain_Cerebellum
GREB1_TARGET_GENES	0.82515	0.999986	0.0154084	0.209675	0.879133	242	1	Brain_Cerebellum
GREGORY_SYNTHETIC_LETHAL_WITH_IMATINIB	0.417683	0.999986	0.0296198	-0.318364	-1.02402	39	1	Brain_Cerebellum
GRESHOCK_CANCER_COPY_NUMBER_UP	0.884333	0.999986	0.0177898	-0.215815	-0.792961	78	1	Brain_Cerebellum
GRE_C	0.879871	0.999986	0.0173552	-0.235135	-0.745604	36	1	Brain_Cerebellum
GROSS_HYPOXIA_VIA_ELK3_AND_HIF1A_DN	0.473313	0.999986	0.0270353	-0.31505	-0.988921	34	1	Brain_Cerebellum
GROSS_HYPOXIA_VIA_ELK3_AND_HIF1A_UP	0.619331	0.999986	0.0225275	-0.292659	-0.900366	31	1	Brain_Cerebellum
GROSS_HYPOXIA_VIA_ELK3_DN	0.330657	0.999986	0.0335	-0.369311	-1.0923	26	1	Brain_Cerebellum
GROSS_HYPOXIA_VIA_ELK3_ONLY_DN	0.271115	0.999986	0.0356756	0.462269	1.16437	15	1	Brain_Cerebellum
GROSS_HYPOXIA_VIA_ELK3_UP	0.352032	0.999986	0.0331366	-0.29326	-1.05196	68	1	Brain_Cerebellum
GROSS_HYPOXIA_VIA_HIF1A_DN	0.822308	0.999986	0.0182709	-0.257569	-0.772676	28	1	Brain_Cerebellum
GROSS_HYPOXIA_VIA_HIF1A_UP	0.354554	0.999986	0.0299096	0.364539	1.07134	29	1	Brain_Cerebellum
GRUETZMANN_PANCREATIC_CANCER_DN	0.658653	0.999986	0.0192843	0.257906	0.899934	66	1	Brain_Cerebellum
GRUETZMANN_PANCREATIC_CANCER_UP	0.966508	0.999986	0.016711	-0.193853	-0.729276	91	1	Brain_Cerebellum
GRYDER_PAX3FOXO1_ENHANCERS_IN_TADS	0.319924	0.999986	0.0302559	0.24069	1.04237	328	1	Brain_Cerebellum
GRYDER_PAX3FOXO1_ENHANCERS_KO_DOWN	0.377043	0.999986	0.0279948	0.259353	1.03218	155	1	Brain_Cerebellum
GRYDER_PAX3FOXO1_TOP_ENHANCERS	0.231707	0.999986	0.0374628	0.278121	1.10971	159	1	Brain_Cerebellum
GR_01	0.832564	0.999986	0.0159193	0.237285	0.796064	53	1	Brain_Cerebellum
GR_Q6	0.188181	0.999986	0.042842	0.350213	1.18479	55	1	Brain_Cerebellum
GR_Q6_01	0.883266	0.999986	0.014913	0.222174	0.780151	68	1	Brain_Cerebellum
GSE10094_LCMV_VS_LISTERIA_IND_EFF_CD4_TCELL_DN	0.713493	0.999986	0.018217	0.255873	0.861643	54	1	Brain_Cerebellum
GSE10094_LCMV_VS_LISTERIA_IND_EFF_CD4_TCELL_UP	0.120573	0.999986	0.0544268	0.35647	1.24386	66	1	Brain_Cerebellum
GSE10147_IL3_AND_HIVP17_VS_IL3_AND_CPG_STIM_PDC_DN	0.197687	0.999986	0.0457215	-0.352946	-1.18558	48	1	Brain_Cerebellum
GSE10147_IL3_AND_HIVP17_VS_IL3_AND_CPG_STIM_PDC_UP	0.473489	0.999986	0.027409	-0.293645	-0.986384	48	1	Brain_Cerebellum
GSE10147_IL3_VS_IL3_AND_CPG_STIM_PDC_DN	0.872326	0.999986	0.0176825	-0.221408	-0.777047	60	1	Brain_Cerebellum
GSE10147_IL3_VS_IL3_AND_CPG_STIM_PDC_UP	0.35016	0.999986	0.0326146	-0.338106	-1.06766	35	1	Brain_Cerebellum
GSE10147_IL3_VS_IL3_AND_HIVP17_STIM_PDC_DN	0.381326	0.999986	0.0313517	-0.317568	-1.04554	43	1	Brain_Cerebellum
GSE10147_IL3_VS_IL3_AND_HIVP17_STIM_PDC_UP	0.444762	0.999986	0.028635	-0.281164	-1.0043	66	1	Brain_Cerebellum
GSE10211_UV_INACT_SENDAI_VS_LIVE_SENDAI_VIRUS_TRACHEAL_EPITHELIAL_CELLS_DN	0.834606	0.999986	0.0183329	-0.235714	-0.79179	48	1	Brain_Cerebellum
GSE10211_UV_INACT_SENDAI_VS_LIVE_SENDAI_VIRUS_TRACHEAL_EPITHELIAL_CELLS_UP	0.588699	0.999986	0.02099	0.278004	0.927061	51	1	Brain_Cerebellum
GSE10239_KLRG1INT_VS_KLRG1HIGH_EFF_CD8_TCELL_DN	0.102854	0.999986	0.0595438	0.376273	1.27965	57	1	Brain_Cerebellum
GSE10239_KLRG1INT_VS_KLRG1HIGH_EFF_CD8_TCELL_UP	0.141617	0.999986	0.0553809	-0.335861	-1.21513	72	1	Brain_Cerebellum
GSE10239_MEMORY_VS_DAY4.5_EFF_CD8_TCELL_DN	0.148189	0.999986	0.0534741	-0.348302	-1.22239	60	1	Brain_Cerebellum
GSE10239_MEMORY_VS_DAY4.5_EFF_CD8_TCELL_UP	0.782277	0.999986	0.0165852	0.237286	0.847574	75	1	Brain_Cerebellum
GSE10239_MEMORY_VS_KLRG1HIGH_EFF_CD8_TCELL_DN	0.0637014	0.984032	0.0843075	-0.348949	-1.3008	85	1	Brain_Cerebellum
GSE10239_MEMORY_VS_KLRG1HIGH_EFF_CD8_TCELL_UP	0.268081	0.999986	0.0349976	0.32353	1.11268	60	1	Brain_Cerebellum
GSE10239_MEMORY_VS_KLRG1INT_EFF_CD8_TCELL_DN	0.603213	0.999986	0.023481	-0.258857	-0.926921	67	1	Brain_Cerebellum
GSE10239_MEMORY_VS_KLRG1INT_EFF_CD8_TCELL_UP	0.62532	0.999986	0.0200226	0.263652	0.91513	63	1	Brain_Cerebellum
GSE10239_NAIVE_VS_DAY4.5_EFF_CD8_TCELL_DN	0.615199	0.999986	0.0231319	-0.257578	-0.920052	66	1	Brain_Cerebellum
GSE10239_NAIVE_VS_DAY4.5_EFF_CD8_TCELL_UP	0.443401	0.999986	0.0252885	0.278627	1.00597	80	1	Brain_Cerebellum
GSE10239_NAIVE_VS_KLRG1HIGH_EFF_CD8_TCELL_DN	0.721913	0.999986	0.0208178	-0.240241	-0.876843	75	1	Brain_Cerebellum
GSE10239_NAIVE_VS_KLRG1HIGH_EFF_CD8_TCELL_UP	0.731399	0.999986	0.0205454	-0.240976	-0.871072	71	1	Brain_Cerebellum
GSE10239_NAIVE_VS_KLRG1INT_EFF_CD8_TCELL_DN	0.507354	0.999986	0.0231722	0.272807	0.97269	74	1	Brain_Cerebellum
GSE10239_NAIVE_VS_KLRG1INT_EFF_CD8_TCELL_UP	0.865902	0.999986	0.0151418	0.224773	0.793454	70	1	Brain_Cerebellum
GSE10239_NAIVE_VS_MEMORY_CD8_TCELL_DN	0.244885	0.999986	0.0405315	-0.324276	-1.13518	59	1	Brain_Cerebellum
GSE10239_NAIVE_VS_MEMORY_CD8_TCELL_UP	0.29345	0.999986	0.0330135	0.315406	1.09173	62	1	Brain_Cerebellum
GSE10240_CTRL_VS_IL17_AND_IL22_STIM_PRIMARY_BRONCHIAL_EPITHELIAL_CELLS_DN	0.95061	0.999986	0.0140331	0.206187	0.699604	56	1	Brain_Cerebellum
GSE10240_CTRL_VS_IL17_AND_IL22_STIM_PRIMARY_BRONCHIAL_EPITHELIAL_CELLS_UP	0.537404	0.999986	0.022408	0.277223	0.95765	61	1	Brain_Cerebellum
GSE10240_CTRL_VS_IL17_STIM_PRIMARY_BRONCHIAL_EPITHELIAL_CELLS_DN	0.607565	0.999986	0.0205919	0.268058	0.921899	60	1	Brain_Cerebellum
GSE10240_CTRL_VS_IL17_STIM_PRIMARY_BRONCHIAL_EPITHELIAL_CELLS_UP	0.217044	0.999986	0.0438309	-0.317869	-1.14607	70	1	Brain_Cerebellum
GSE10240_CTRL_VS_IL22_STIM_PRIMARY_BRONCHIAL_EPITHELIAL_CELLS_DN	0.935785	0.999986	0.0141006	0.209751	0.728042	63	1	Brain_Cerebellum
GSE10240_CTRL_VS_IL22_STIM_PRIMARY_BRONCHIAL_EPITHELIAL_CELLS_UP	0.0360202	0.980214	0.111901	-0.392161	-1.40077	66	1	Brain_Cerebellum
GSE10240_IL17_VS_IL17_AND_IL22_STIM_PRIMARY_BRONCHIAL_EPITHELIAL_CELLS_DN	0.416887	0.999986	0.0298317	-0.290114	-1.01944	61	1	Brain_Cerebellum
GSE10240_IL17_VS_IL17_AND_IL22_STIM_PRIMARY_BRONCHIAL_EPITHELIAL_CELLS_UP	0.617775	0.999986	0.0201075	0.25987	0.924625	73	1	Brain_Cerebellum
GSE10240_IL22_VS_IL17_STIM_PRIMARY_BRONCHIAL_EPITHELIAL_CELLS_DN	0.867805	0.999986	0.0150812	0.222781	0.794325	74	1	Brain_Cerebellum
GSE10240_IL22_VS_IL17_STIM_PRIMARY_BRONCHIAL_EPITHELIAL_CELLS_UP	0.281721	0.999986	0.0339251	0.332752	1.11226	52	1	Brain_Cerebellum
GSE10240_IL22_VS_IL22_AND_IL17_STIM_PRIMARY_BRONCHIAL_EPITHELIAL_CELLS_DN	0.619556	0.999986	0.0232067	-0.254261	-0.92317	73	1	Brain_Cerebellum
GSE10240_IL22_VS_IL22_AND_IL17_STIM_PRIMARY_BRONCHIAL_EPITHELIAL_CELLS_UP	0.519084	0.999986	0.0228204	0.271315	0.965346	73	1	Brain_Cerebellum
GSE10273_HIGH_IL7_VS_HIGH_IL7_AND_IRF4_IN_IRF4_8_NULL_PRE_BCELL_DN	0.157914	0.999986	0.0472282	0.353026	1.20879	59	1	Brain_Cerebellum
GSE10273_HIGH_IL7_VS_HIGH_IL7_AND_IRF4_IN_IRF4_8_NULL_PRE_BCELL_UP	0.633552	0.999986	0.0197411	0.259245	0.915138	70	1	Brain_Cerebellum
GSE10273_HIGH_VS_LOW_IL7_TREATED_IRF4_8_NULL_PRE_BCELL_DN	0.591792	0.999986	0.0207515	0.261357	0.933557	75	1	Brain_Cerebellum
GSE10273_HIGH_VS_LOW_IL7_TREATED_IRF4_8_NULL_PRE_BCELL_UP	0.237875	0.999986	0.0414939	-0.318672	-1.13313	65	1	Brain_Cerebellum
GSE10273_LOW_IL7_VS_HIGH_IL7_AND_IRF4_IN_IRF4_8_NULL_PRE_BCELL_DN	0.389402	0.999986	0.031104	-0.294342	-1.0343	61	1	Brain_Cerebellum
GSE10273_LOW_IL7_VS_HIGH_IL7_AND_IRF4_IN_IRF4_8_NULL_PRE_BCELL_UP	0.326909	0.999986	0.0311789	0.316243	1.0755	57	1	Brain_Cerebellum
GSE10325_BCELL_VS_LUPUS_BCELL_DN	0.130521	0.999986	0.0574353	-0.368136	-1.24951	51	1	Brain_Cerebellum
GSE10325_BCELL_VS_LUPUS_BCELL_UP	0.659427	0.999986	0.0191841	0.257949	0.898299	64	1	Brain_Cerebellum
GSE10325_BCELL_VS_MYELOID_DN	0.42203	0.999986	0.0264383	0.304928	1.01926	52	1	Brain_Cerebellum
GSE10325_BCELL_VS_MYELOID_UP	0.957664	0.999986	0.0162415	-0.199665	-0.694578	57	1	Brain_Cerebellum
GSE10325_CD4_TCELL_VS_BCELL_DN	0.656552	0.999986	0.0221141	-0.256323	-0.900702	61	1	Brain_Cerebellum
GSE10325_CD4_TCELL_VS_BCELL_UP	0.453234	0.999986	0.0282076	-0.301509	-1.00163	45	1	Brain_Cerebellum
GSE10325_CD4_TCELL_VS_LUPUS_CD4_TCELL_DN	0.376223	0.999986	0.0285202	0.316551	1.04613	49	1	Brain_Cerebellum
GSE10325_CD4_TCELL_VS_LUPUS_CD4_TCELL_UP	0.358025	0.999986	0.0327704	-0.29854	-1.05256	62	1	Brain_Cerebellum
GSE10325_CD4_TCELL_VS_MYELOID_DN	0.49679	0.999986	0.0236773	0.292951	0.976908	51	1	Brain_Cerebellum
GSE10325_CD4_TCELL_VS_MYELOID_UP	0.457013	0.999986	0.0279443	-0.286714	-0.997396	57	1	Brain_Cerebellum
GSE10325_LUPUS_BCELL_VS_LUPUS_MYELOID_DN	0.119232	0.999986	0.0549209	0.367649	1.25527	58	1	Brain_Cerebellum
GSE10325_LUPUS_BCELL_VS_LUPUS_MYELOID_UP	0.254791	0.999986	0.035824	0.320848	1.11735	64	1	Brain_Cerebellum
GSE10325_LUPUS_CD4_TCELL_VS_LUPUS_BCELL_DN	0.810964	0.999986	0.016202	0.235981	0.815181	61	1	Brain_Cerebellum
GSE10325_LUPUS_CD4_TCELL_VS_LUPUS_BCELL_UP	0.475033	0.999986	0.0272646	-0.284405	-0.989363	57	1	Brain_Cerebellum
GSE10325_LUPUS_CD4_TCELL_VS_LUPUS_MYELOID_DN	0.122339	0.999986	0.0542501	0.373	1.25606	54	1	Brain_Cerebellum
GSE10325_LUPUS_CD4_TCELL_VS_LUPUS_MYELOID_UP	0.954145	0.999986	0.0165178	-0.200618	-0.713353	65	1	Brain_Cerebellum
GSE10325_MYELOID_VS_LUPUS_MYELOID_DN	0.79797	0.999986	0.0165279	0.239349	0.823166	60	1	Brain_Cerebellum
GSE10325_MYELOID_VS_LUPUS_MYELOID_UP	0.24329	0.999986	0.0407359	-0.338349	-1.13655	48	1	Brain_Cerebellum
GSE10422_WT_VS_BAFF_TRANSGENIC_LN_BCELL_DN	0.483134	0.999986	0.0266799	-0.313598	-0.984362	34	1	Brain_Cerebellum
GSE10422_WT_VS_BAFF_TRANSGENIC_LN_BCELL_UP	0.962194	0.999986	0.013885	0.201237	0.684378	57	1	Brain_Cerebellum
GSE10463_CD40L_AND_VA347_VS_CD40L_IN_DC_DN	0.805627	0.999986	0.0163407	0.243073	0.812502	52	1	Brain_Cerebellum
GSE10463_CD40L_AND_VA347_VS_CD40L_IN_DC_UP	0.00924556	0.956193	0.204544	0.454484	1.55619	59	1	Brain_Cerebellum
GSE10500_ARTHRITIC_SYNOVIAL_FLUID_VS_HEALTHY_MACROPHAGE_DN	0.217448	0.999986	0.0433653	-0.338745	-1.15989	53	1	Brain_Cerebellum
GSE10500_ARTHRITIC_SYNOVIAL_FLUID_VS_HEALTHY_MACROPHAGE_UP	0.282448	0.999986	0.0373798	-0.345073	-1.10993	39	1	Brain_Cerebellum
GSE10856_CTRL_VS_TNFRSF6B_IN_MACROPHAGE_DN	0.0835538	0.999986	0.0727383	-0.367061	-1.29768	63	1	Brain_Cerebellum
GSE10856_CTRL_VS_TNFRSF6B_IN_MACROPHAGE_UP	0.245691	0.999986	0.036684	0.326587	1.12817	61	1	Brain_Cerebellum
GSE11057_CD4_CENT_MEM_VS_PBMC_DN	0.782343	0.999986	0.0168621	0.245818	0.82778	54	1	Brain_Cerebellum
GSE11057_CD4_CENT_MEM_VS_PBMC_UP	0.826698	0.999986	0.0158648	0.232008	0.816756	69	1	Brain_Cerebellum
GSE11057_CD4_EFF_MEM_VS_PBMC_DN	0.0411819	0.980214	0.0956364	0.415345	1.40514	55	1	Brain_Cerebellum
GSE11057_CD4_EFF_MEM_VS_PBMC_UP	0.370269	0.999986	0.0285466	0.294989	1.04132	70	1	Brain_Cerebellum
GSE11057_EFF_MEM_VS_CENT_MEM_CD4_TCELL_DN	0.94436	0.999986	0.0165178	-0.209973	-0.705321	48	1	Brain_Cerebellum
GSE11057_EFF_MEM_VS_CENT_MEM_CD4_TCELL_UP	0.426427	0.999986	0.0263936	0.299152	1.01737	57	1	Brain_Cerebellum
GSE11057_NAIVE_CD4_VS_PBMC_CD4_TCELL_DN	0.849868	0.999986	0.018217	-0.22578	-0.802827	65	1	Brain_Cerebellum
GSE11057_NAIVE_CD4_VS_PBMC_CD4_TCELL_UP	0.2956	0.999986	0.0367315	-0.308881	-1.09456	64	1	Brain_Cerebellum
GSE11057_NAIVE_VS_CENT_MEMORY_CD4_TCELL_DN	0.57881	0.999986	0.0239993	-0.270642	-0.932882	55	1	Brain_Cerebellum
GSE11057_NAIVE_VS_CENT_MEMORY_CD4_TCELL_UP	0.441554	0.999986	0.0256065	0.28673	1.0034	67	1	Brain_Cerebellum
GSE11057_NAIVE_VS_EFF_MEMORY_CD4_TCELL_DN	0.960666	0.999986	0.0137218	0.201671	0.698052	62	1	Brain_Cerebellum
GSE11057_NAIVE_VS_EFF_MEMORY_CD4_TCELL_UP	0.94907	0.999986	0.0166598	-0.201897	-0.729808	71	1	Brain_Cerebellum
GSE11057_NAIVE_VS_MEMORY_CD4_TCELL_DN	0.447751	0.999986	0.0285819	-0.282948	-1.00031	63	1	Brain_Cerebellum
GSE11057_NAIVE_VS_MEMORY_CD4_TCELL_UP	0.659387	0.999986	0.0192676	0.257744	0.899371	66	1	Brain_Cerebellum
GSE11057_PBMC_VS_MEM_CD4_TCELL_DN	0.628979	0.999986	0.019934	0.263067	0.913102	63	1	Brain_Cerebellum
GSE11057_PBMC_VS_MEM_CD4_TCELL_UP	0.533881	0.999986	0.0227981	0.307497	0.950928	36	1	Brain_Cerebellum
GSE1112_HY_CD8AB_VS_HY_CD8AA_THYMOCYTE_RTOC_CULTURE_DN	0.222817	0.999986	0.0389487	0.34523	1.15821	53	1	Brain_Cerebellum
GSE1112_HY_CD8AB_VS_HY_CD8AA_THYMOCYTE_RTOC_CULTURE_UP	0.0178494	0.95779	0.159153	-0.430051	-1.50547	59	1	Brain_Cerebellum
GSE1112_OT1_CD8AB_VS_HY_CD8AA_THYMOCYTE_RTOC_CULTURE_DN	0.312616	0.999986	0.0319971	0.320643	1.08796	56	1	Brain_Cerebellum
GSE1112_OT1_CD8AB_VS_HY_CD8AA_THYMOCYTE_RTOC_CULTURE_UP	0.904208	0.999986	0.0147232	0.220509	0.752888	58	1	Brain_Cerebellum
GSE1112_OT1_VS_HY_CD8AB_THYMOCYTE_RTOC_CULTURE_DN	0.614217	0.999986	0.0231894	-0.257418	-0.921766	67	1	Brain_Cerebellum
GSE1112_OT1_VS_HY_CD8AB_THYMOCYTE_RTOC_CULTURE_UP	0.630391	0.999986	0.0200762	0.269112	0.906223	54	1	Brain_Cerebellum
GSE11367_CTRL_VS_IL17_TREATED_SMOOTH_MUSCLE_CELL_DN	0.343261	0.999986	0.033038	-0.344317	-1.07514	33	1	Brain_Cerebellum
GSE11367_CTRL_VS_IL17_TREATED_SMOOTH_MUSCLE_CELL_UP	0.371622	0.999986	0.0318273	-0.323815	-1.05299	41	1	Brain_Cerebellum
GSE11386_NAIVE_VS_MEMORY_BCELL_DN	0.883157	0.999986	0.0176494	-0.218294	-0.769634	62	1	Brain_Cerebellum
GSE11386_NAIVE_VS_MEMORY_BCELL_UP	0.214083	0.999986	0.0437318	-0.337362	-1.16286	55	1	Brain_Cerebellum
GSE11818_WT_VS_DICER_KO_TREG_DN	0.511314	0.999986	0.0260336	-0.279867	-0.969294	56	1	Brain_Cerebellum
GSE11818_WT_VS_DICER_KO_TREG_UP	0.905486	0.999986	0.0147616	0.228737	0.72526	40	1	Brain_Cerebellum
GSE11864_CSF1_IFNG_VS_CSF1_IFNG_PAM3CYS_IN_MAC_DN	0.869589	0.999986	0.015319	0.22916	0.777552	56	1	Brain_Cerebellum
GSE11864_CSF1_IFNG_VS_CSF1_IFNG_PAM3CYS_IN_MAC_UP	0.685043	0.999986	0.0214313	-0.248591	-0.887953	66	1	Brain_Cerebellum
GSE11864_CSF1_IFNG_VS_CSF1_PAM3CYS_IN_MAC_DN	0.68128	0.999986	0.0188965	0.259861	0.881722	56	1	Brain_Cerebellum
GSE11864_CSF1_IFNG_VS_CSF1_PAM3CYS_IN_MAC_UP	0.34496	0.999986	0.0298999	0.299753	1.05525	69	1	Brain_Cerebellum
GSE11864_CSF1_PAM3CYS_VS_CSF1_IFNG_PAM3CYS_IN_MAC_DN	0.994766	0.999986	0.0157564	-0.168093	-0.566598	49	1	Brain_Cerebellum
GSE11864_CSF1_PAM3CYS_VS_CSF1_IFNG_PAM3CYS_IN_MAC_UP	0.625046	0.999986	0.0199738	0.259559	0.918307	71	1	Brain_Cerebellum
GSE11864_CSF1_VS_CSF1_IFNG_IN_MAC_DN	0.0576012	0.98139	0.0799307	0.380794	1.34723	71	1	Brain_Cerebellum
GSE11864_CSF1_VS_CSF1_IFNG_IN_MAC_UP	0.0324336	0.980214	0.117506	-0.409616	-1.43393	59	1	Brain_Cerebellum
GSE11864_CSF1_VS_CSF1_IFNG_PAM3CYS_IN_MAC_DN	0.448508	0.999986	0.0252272	0.283853	1.00201	70	1	Brain_Cerebellum
GSE11864_CSF1_VS_CSF1_IFNG_PAM3CYS_IN_MAC_UP	0.137346	0.999986	0.055995	-0.344171	-1.2238	65	1	Brain_Cerebellum
GSE11864_CSF1_VS_CSF1_PAM3CYS_IN_MAC_DN	0.704354	0.999986	0.0182362	0.252344	0.873446	62	1	Brain_Cerebellum
GSE11864_CSF1_VS_CSF1_PAM3CYS_IN_MAC_UP	0.463781	0.999986	0.0279864	-0.277069	-0.99388	68	1	Brain_Cerebellum
GSE11864_UNTREATED_VS_CSF1_IFNG_IN_MAC_DN	0.418454	0.999986	0.0266799	0.298032	1.02048	59	1	Brain_Cerebellum
GSE11864_UNTREATED_VS_CSF1_IFNG_IN_MAC_UP	0.297032	0.999986	0.0363556	-0.311849	-1.09445	60	1	Brain_Cerebellum
GSE11864_UNTREATED_VS_CSF1_IFNG_PAM3CYS_IN_MAC_DN	0.68263	0.999986	0.0213467	-0.251968	-0.882057	59	1	Brain_Cerebellum
GSE11864_UNTREATED_VS_CSF1_IFNG_PAM3CYS_IN_MAC_UP	0.335793	0.999986	0.0305908	0.310064	1.06637	60	1	Brain_Cerebellum
GSE11864_UNTREATED_VS_CSF1_IN_MAC_DN	0.829815	0.999986	0.0185324	-0.229575	-0.806713	61	1	Brain_Cerebellum
GSE11864_UNTREATED_VS_CSF1_IN_MAC_UP	0.483195	0.999986	0.0270588	-0.280465	-0.98431	60	1	Brain_Cerebellum
GSE11864_UNTREATED_VS_CSF1_PAM3CYS_IN_MAC_DN	0.535046	0.999986	0.0252749	-0.273962	-0.959054	59	1	Brain_Cerebellum
GSE11864_UNTREATED_VS_CSF1_PAM3CYS_IN_MAC_UP	0.522137	0.999986	0.0228316	0.277173	0.966131	65	1	Brain_Cerebellum
GSE11884_WT_VS_FURIN_KO_NAIVE_CD4_TCELL_DN	0.182913	0.999986	0.0436088	0.348808	1.18625	57	1	Brain_Cerebellum
GSE11884_WT_VS_FURIN_KO_NAIVE_CD4_TCELL_UP	0.191525	0.999986	0.0426789	0.389465	1.20441	36	1	Brain_Cerebellum
GSE11924_TFH_VS_TH17_CD4_TCELL_DN	0.0975181	0.999986	0.0669696	-0.357309	-1.27628	66	1	Brain_Cerebellum
GSE11924_TFH_VS_TH17_CD4_TCELL_UP	0.729121	0.999986	0.0205594	-0.241526	-0.868448	69	1	Brain_Cerebellum
GSE11924_TFH_VS_TH1_CD4_TCELL_DN	0.473151	0.999986	0.0275713	-0.276506	-0.990118	67	1	Brain_Cerebellum
GSE11924_TFH_VS_TH1_CD4_TCELL_UP	0.984413	0.999986	0.0162086	-0.184082	-0.666004	72	1	Brain_Cerebellum
GSE11924_TFH_VS_TH2_CD4_TCELL_DN	0.0502657	0.980214	0.0947688	-0.373406	-1.34977	71	1	Brain_Cerebellum
GSE11924_TFH_VS_TH2_CD4_TCELL_UP	0.613237	0.999986	0.023201	-0.261843	-0.920099	61	1	Brain_Cerebellum
GSE11924_TH1_VS_TH17_CD4_TCELL_DN	0.429329	0.999986	0.0293737	-0.281775	-1.01076	68	1	Brain_Cerebellum
GSE11924_TH1_VS_TH17_CD4_TCELL_UP	0.118713	0.999986	0.0551036	0.367332	1.25777	59	1	Brain_Cerebellum
GSE11924_TH1_VS_TH2_CD4_TCELL_DN	0.953333	0.999986	0.0166463	-0.200169	-0.726771	73	1	Brain_Cerebellum
GSE11924_TH1_VS_TH2_CD4_TCELL_UP	0.152656	0.999986	0.0476878	0.341329	1.2049	70	1	Brain_Cerebellum
GSE11924_TH2_VS_TH17_CD4_TCELL_DN	0.142962	0.999986	0.0496532	0.348941	1.21759	66	1	Brain_Cerebellum
GSE11924_TH2_VS_TH17_CD4_TCELL_UP	0.190476	0.999986	0.0469282	-0.332827	-1.17665	63	1	Brain_Cerebellum
GSE11961_FOLLICULAR_BCELL_VS_GERMINAL_CENTER_BCELL_DAY40_DN	0.840793	0.999986	0.0185245	-0.224324	-0.811597	72	1	Brain_Cerebellum
GSE11961_FOLLICULAR_BCELL_VS_GERMINAL_CENTER_BCELL_DAY40_UP	0.547279	0.999986	0.0253022	-0.26072	-0.953382	76	1	Brain_Cerebellum
GSE11961_FOLLICULAR_BCELL_VS_GERMINAL_CENTER_BCELL_DAY7_DN	0.549161	0.999986	0.0248657	-0.274496	-0.946164	55	1	Brain_Cerebellum
GSE11961_FOLLICULAR_BCELL_VS_GERMINAL_CENTER_BCELL_DAY7_UP	0.992251	0.999986	0.0133763	0.177431	0.610217	60	1	Brain_Cerebellum
GSE11961_FOLLICULAR_BCELL_VS_MARGINAL_ZONE_BCELL_DN	0.650018	0.999986	0.0194361	0.258919	0.902502	65	1	Brain_Cerebellum
GSE11961_FOLLICULAR_BCELL_VS_MARGINAL_ZONE_BCELL_UP	0.636397	0.999986	0.0198899	0.265442	0.906302	58	1	Brain_Cerebellum
GSE11961_FOLLICULAR_BCELL_VS_MEMORY_BCELL_DAY40_DN	0.982217	0.999986	0.0132824	0.185837	0.659623	72	1	Brain_Cerebellum
GSE11961_FOLLICULAR_BCELL_VS_MEMORY_BCELL_DAY40_UP	0.633082	0.999986	0.0228037	-0.253182	-0.915191	71	1	Brain_Cerebellum
GSE11961_FOLLICULAR_BCELL_VS_MEMORY_BCELL_DAY7_DN	0.976658	0.999986	0.0160259	-0.190705	-0.664308	58	1	Brain_Cerebellum
GSE11961_FOLLICULAR_BCELL_VS_MEMORY_BCELL_DAY7_UP	0.40925	0.999986	0.0300273	-0.293693	-1.02306	58	1	Brain_Cerebellum
GSE11961_FOLLICULAR_BCELL_VS_PLASMA_CELL_DAY7_DN	0.501993	0.999986	0.0266494	-0.26912	-0.972805	71	1	Brain_Cerebellum
GSE11961_FOLLICULAR_BCELL_VS_PLASMA_CELL_DAY7_UP	0.384037	0.999986	0.0314718	-0.292179	-1.03537	64	1	Brain_Cerebellum
GSE11961_GERMINAL_CENTER_BCELL_DAY7_VS_GERMINAL_CENTER_BCELL_DAY40_DN	0.483748	0.999986	0.023944	0.27542	0.983788	75	1	Brain_Cerebellum
GSE11961_GERMINAL_CENTER_BCELL_DAY7_VS_GERMINAL_CENTER_BCELL_DAY40_UP	0.436927	0.999986	0.0257969	0.291976	1.00861	61	1	Brain_Cerebellum
GSE11961_GERMINAL_CENTER_BCELL_DAY7_VS_MEMORY_BCELL_DAY40_DN	0.600309	0.999986	0.0236235	-0.25844	-0.929265	69	1	Brain_Cerebellum
GSE11961_GERMINAL_CENTER_BCELL_DAY7_VS_MEMORY_BCELL_DAY40_UP	0.402811	0.999986	0.0271139	0.294241	1.02469	64	1	Brain_Cerebellum
GSE11961_GERMINAL_CENTER_BCELL_DAY7_VS_PLASMA_CELL_DAY7_DN	0.381261	0.999986	0.0318273	-0.278872	-1.03221	82	1	Brain_Cerebellum
GSE11961_GERMINAL_CENTER_BCELL_DAY7_VS_PLASMA_CELL_DAY7_UP	0.14916	0.999986	0.0486767	0.365083	1.22481	53	1	Brain_Cerebellum
GSE11961_MARGINAL_ZONE_BCELL_VS_GERMINAL_CENTER_BCELL_DAY40_DN	0.28613	0.999986	0.0377147	-0.294926	-1.08714	80	1	Brain_Cerebellum
GSE11961_MARGINAL_ZONE_BCELL_VS_GERMINAL_CENTER_BCELL_DAY40_UP	0.828667	0.999986	0.0187111	-0.225555	-0.818942	73	1	Brain_Cerebellum
GSE11961_MARGINAL_ZONE_BCELL_VS_GERMINAL_CENTER_BCELL_DAY7_DN	0.598986	0.999986	0.0236235	-0.260521	-0.926357	65	1	Brain_Cerebellum
GSE11961_MARGINAL_ZONE_BCELL_VS_GERMINAL_CENTER_BCELL_DAY7_UP	0.702594	0.999986	0.021317	-0.239968	-0.888205	82	1	Brain_Cerebellum
GSE11961_MARGINAL_ZONE_BCELL_VS_MEMORY_BCELL_DAY40_DN	0.216003	0.999986	0.0395094	0.327336	1.1422	66	1	Brain_Cerebellum
GSE11961_MARGINAL_ZONE_BCELL_VS_MEMORY_BCELL_DAY40_UP	0.836538	0.999986	0.0158744	0.234295	0.802244	59	1	Brain_Cerebellum
GSE11961_MARGINAL_ZONE_BCELL_VS_MEMORY_BCELL_DAY7_DN	0.69928	0.999986	0.0184773	0.259277	0.869845	53	1	Brain_Cerebellum
GSE11961_MARGINAL_ZONE_BCELL_VS_MEMORY_BCELL_DAY7_UP	0.749028	0.999986	0.0174996	0.25116	0.84577	54	1	Brain_Cerebellum
GSE11961_MARGINAL_ZONE_BCELL_VS_PLASMA_CELL_DAY7_DN	0.369701	0.999986	0.0323784	-0.279317	-1.03943	84	1	Brain_Cerebellum
GSE11961_MARGINAL_ZONE_BCELL_VS_PLASMA_CELL_DAY7_UP	0.150208	0.999986	0.0479064	0.332363	1.19999	80	1	Brain_Cerebellum
GSE11961_MEMORY_BCELL_DAY40_VS_GERMINAL_CENTER_BCELL_DAY40_DN	0.65011	0.999986	0.0194064	0.257214	0.905493	69	1	Brain_Cerebellum
GSE11961_MEMORY_BCELL_DAY40_VS_GERMINAL_CENTER_BCELL_DAY40_UP	0.878228	0.999986	0.0178756	-0.215921	-0.791855	77	1	Brain_Cerebellum
GSE11961_MEMORY_BCELL_DAY7_VS_GERMINAL_CENTER_BCELL_DAY40_DN	0.791888	0.999986	0.0165616	0.238851	0.833443	66	1	Brain_Cerebellum
GSE11961_MEMORY_BCELL_DAY7_VS_GERMINAL_CENTER_BCELL_DAY40_UP	0.93357	0.999986	0.0169002	-0.206271	-0.745621	71	1	Brain_Cerebellum
GSE11961_MEMORY_BCELL_DAY7_VS_GERMINAL_CENTER_BCELL_DAY7_DN	0.305515	0.999986	0.0321922	0.306873	1.08031	69	1	Brain_Cerebellum
GSE11961_MEMORY_BCELL_DAY7_VS_GERMINAL_CENTER_BCELL_DAY7_UP	0.191688	0.999986	0.0464298	-0.342163	-1.18505	56	1	Brain_Cerebellum
GSE11961_MEMORY_BCELL_DAY7_VS_MEMORY_BCELL_DAY40_DN	0.492156	0.999986	0.0272009	-0.26649	-0.979711	79	1	Brain_Cerebellum
GSE11961_MEMORY_BCELL_DAY7_VS_MEMORY_BCELL_DAY40_UP	0.433406	0.999986	0.025804	0.2859	1.00923	70	1	Brain_Cerebellum
GSE11961_MEMORY_BCELL_DAY7_VS_PLASMA_CELL_DAY7_DN	0.146178	0.999986	0.0487753	0.33838	1.20649	74	1	Brain_Cerebellum
GSE11961_MEMORY_BCELL_DAY7_VS_PLASMA_CELL_DAY7_UP	0.557337	0.999986	0.0249718	-0.261941	-0.947697	72	1	Brain_Cerebellum
GSE11961_PLASMA_CELL_DAY7_VS_GERMINAL_CENTER_BCELL_DAY40_DN	0.34678	0.999986	0.0336146	-0.286363	-1.05217	78	1	Brain_Cerebellum
GSE11961_PLASMA_CELL_DAY7_VS_GERMINAL_CENTER_BCELL_DAY40_UP	0.944224	0.999986	0.0166701	-0.203608	-0.719818	63	1	Brain_Cerebellum
GSE11961_PLASMA_CELL_DAY7_VS_MEMORY_BCELL_DAY40_DN	0.17624	0.999986	0.0486112	-0.346736	-1.20089	56	1	Brain_Cerebellum
GSE11961_PLASMA_CELL_DAY7_VS_MEMORY_BCELL_DAY40_UP	0.972232	0.999986	0.0136231	0.196241	0.655959	52	1	Brain_Cerebellum
GSE11961_UNSTIM_VS_ANTI_IGM_AND_CD40_STIM_6H_FOLLICULAR_BCELL_DN	0.293204	0.999986	0.0330012	0.309315	1.08614	68	1	Brain_Cerebellum
GSE11961_UNSTIM_VS_ANTI_IGM_AND_CD40_STIM_6H_FOLLICULAR_BCELL_UP	0.762944	0.999986	0.0172159	0.245553	0.840789	59	1	Brain_Cerebellum
GSE11973_MIR223_KOVS_WT_BONE_MARROW_NEUTROPHIL_DN	0.544457	0.999986	0.022167	0.275754	0.954479	62	1	Brain_Cerebellum
GSE11973_MIR223_KOVS_WT_BONE_MARROW_NEUTROPHIL_UP	0.595644	0.999986	0.0206433	0.260202	0.932926	77	1	Brain_Cerebellum
GSE12001_MIR223_KO_VS_WT_NEUTROPHIL_DN	0.363456	0.999986	0.0324253	-0.298854	-1.05016	61	1	Brain_Cerebellum
GSE12001_MIR223_KO_VS_WT_NEUTROPHIL_UP	0.808076	0.999986	0.0187392	-0.234637	-0.816233	57	1	Brain_Cerebellum
GSE12003_4D_VS_8D_CULTURE_BM_PROGENITOR_DN	0.115632	0.999986	0.0557566	0.383124	1.27315	50	1	Brain_Cerebellum
GSE12003_4D_VS_8D_CULTURE_BM_PROGENITOR_UP	0.284378	0.999986	0.0336788	0.317989	1.09847	61	1	Brain_Cerebellum
GSE12003_4D_VS_8D_CULTURE_MIR223_KO_BM_PROGENITOR_DN	0.948884	0.999986	0.0140247	0.209853	0.69084	48	1	Brain_Cerebellum
GSE12003_4D_VS_8D_CULTURE_MIR223_KO_BM_PROGENITOR_UP	0.457256	0.999986	0.028105	-0.305592	-0.998051	42	1	Brain_Cerebellum
GSE12003_MIR223_KO_VS_WT_BM_PROGENITOR_4D_CULTURE_DN	0.24166	0.999986	0.0372643	0.333732	1.13498	57	1	Brain_Cerebellum
GSE12003_MIR223_KO_VS_WT_BM_PROGENITOR_4D_CULTURE_UP	0.964127	0.999986	0.0138239	0.20132	0.689335	59	1	Brain_Cerebellum
GSE12003_MIR223_KO_VS_WT_BM_PROGENITOR_8D_CULTURE_DN	0.651502	0.999986	0.0220772	-0.266486	-0.892628	47	1	Brain_Cerebellum
GSE12003_MIR223_KO_VS_WT_BM_PROGENITOR_8D_CULTURE_UP	0.681616	0.999986	0.0189169	0.275655	0.874024	40	1	Brain_Cerebellum
GSE12198_CTRL_VS_HIGH_IL2_STIM_NK_CELL_DN	0.881848	0.999986	0.0149309	0.221816	0.780876	69	1	Brain_Cerebellum
GSE12198_CTRL_VS_HIGH_IL2_STIM_NK_CELL_UP	0.83871	0.999986	0.0155453	0.226997	0.812907	76	1	Brain_Cerebellum
GSE12198_CTRL_VS_LOW_IL2_STIM_NK_CELL_DN	0.0454711	0.980214	0.0903747	0.391838	1.37942	69	1	Brain_Cerebellum
GSE12198_CTRL_VS_LOW_IL2_STIM_NK_CELL_UP	0.106289	0.999986	0.0642851	-0.348399	-1.25938	71	1	Brain_Cerebellum
GSE12198_LOW_IL2_STIM_NK_CELL_VS_HIGH_IL2_STIM_NK_CELL_DN	0.673143	0.999986	0.0187994	0.25171	0.899097	75	1	Brain_Cerebellum
GSE12198_LOW_IL2_STIM_NK_CELL_VS_HIGH_IL2_STIM_NK_CELL_UP	0.214286	0.999986	0.0439807	-0.328573	-1.15844	62	1	Brain_Cerebellum
GSE12198_NK_VS_NK_ACT_EXPANSION_SYSTEM_DERIVED_NK_CELL_DN	0.867077	0.999986	0.0178943	-0.22027	-0.788745	67	1	Brain_Cerebellum
GSE12198_NK_VS_NK_ACT_EXPANSION_SYSTEM_DERIVED_NK_CELL_UP	0.82195	0.999986	0.0159483	0.23276	0.819403	69	1	Brain_Cerebellum
GSE12366_GC_BCELL_VS_PLASMA_CELL_DN	0.0908587	0.999986	0.0634555	0.384746	1.30162	55	1	Brain_Cerebellum
GSE12366_GC_BCELL_VS_PLASMA_CELL_UP	0.204491	0.999986	0.0448553	-0.339354	-1.16973	55	1	Brain_Cerebellum
GSE12366_GC_VS_MEMORY_BCELL_DN	0.741492	0.999986	0.0201075	-0.244489	-0.85166	58	1	Brain_Cerebellum
GSE12366_GC_VS_MEMORY_BCELL_UP	0.965867	0.999986	0.0137659	0.199958	0.68769	60	1	Brain_Cerebellum
GSE12366_GC_VS_NAIVE_BCELL_DN	0.947195	0.999986	0.0139574	0.206571	0.713586	61	1	Brain_Cerebellum
GSE12366_GC_VS_NAIVE_BCELL_UP	0.164629	0.999986	0.0458329	0.344586	1.20001	64	1	Brain_Cerebellum
GSE12366_NAIVE_VS_MEMORY_BCELL_DN	0.411623	0.999986	0.0269806	0.303955	1.02356	54	1	Brain_Cerebellum
GSE12366_NAIVE_VS_MEMORY_BCELL_UP	0.890902	0.999986	0.0149639	0.222725	0.762627	59	1	Brain_Cerebellum
GSE12366_PLASMA_CELL_VS_MEMORY_BCELL_DN	0.49195	0.999986	0.0266951	-0.283132	-0.980603	56	1	Brain_Cerebellum
GSE12366_PLASMA_CELL_VS_MEMORY_BCELL_UP	0.0887303	0.999986	0.0639358	0.375476	1.29965	62	1	Brain_Cerebellum
GSE12366_PLASMA_CELL_VS_NAIVE_BCELL_DN	0.999128	0.999986	0.0156836	-0.148056	-0.481452	41	1	Brain_Cerebellum
GSE12366_PLASMA_CELL_VS_NAIVE_BCELL_UP	0.73564	0.999986	0.0201884	-0.246666	-0.854304	56	1	Brain_Cerebellum
GSE12392_CD8A_POS_VS_NEG_SPLEEN_DC_DN	0.78379	0.999986	0.0195769	-0.232525	-0.841268	72	1	Brain_Cerebellum
GSE12392_CD8A_POS_VS_NEG_SPLEEN_DC_UP	0.717431	0.999986	0.0178831	0.247623	0.874115	70	1	Brain_Cerebellum
GSE12392_CD8A_POS_VS_NEG_SPLEEN_IFNB_KO_DC_DN	0.0336412	0.980214	0.115932	-0.403049	-1.41629	61	1	Brain_Cerebellum
GSE12392_CD8A_POS_VS_NEG_SPLEEN_IFNB_KO_DC_UP	0.938079	0.999986	0.0139574	0.206624	0.738051	75	1	Brain_Cerebellum
GSE12392_IFNAR_KO_VS_IFNB_KO_CD8_NEG_SPLEEN_DC_DN	0.978595	0.999986	0.0134545	0.191444	0.6645	63	1	Brain_Cerebellum
GSE12392_IFNAR_KO_VS_IFNB_KO_CD8_NEG_SPLEEN_DC_UP	0.342958	0.999986	0.0302559	0.317251	1.06833	54	1	Brain_Cerebellum
GSE12392_WT_VS_IFNAR_KO_CD8A_NEG_SPLEEN_DC_DN	0.00701107	0.956193	0.235142	0.461071	1.58571	60	1	Brain_Cerebellum
GSE12392_WT_VS_IFNAR_KO_CD8A_NEG_SPLEEN_DC_UP	0.0989859	0.999986	0.0665778	-0.358018	-1.27303	65	1	Brain_Cerebellum
GSE12392_WT_VS_IFNB_KO_CD8A_NEG_SPLEEN_DC_DN	0.956944	0.999986	0.013799	0.204119	0.714306	67	1	Brain_Cerebellum
GSE12392_WT_VS_IFNB_KO_CD8A_NEG_SPLEEN_DC_UP	0.683901	0.999986	0.0213516	-0.253226	-0.882095	58	1	Brain_Cerebellum
GSE12392_WT_VS_IFNB_KO_CD8A_POS_SPLEEN_DC_DN	0.437124	0.999986	0.0257119	0.288728	1.00549	64	1	Brain_Cerebellum
GSE12392_WT_VS_IFNB_KO_CD8A_POS_SPLEEN_DC_UP	0.856202	0.999986	0.0153837	0.228316	0.795833	65	1	Brain_Cerebellum
GSE12484_HEALTHY_VS_PERIDONTITIS_NEUTROPHILS_DN	0.895553	0.999986	0.0148594	0.226922	0.747031	48	1	Brain_Cerebellum
GSE12484_HEALTHY_VS_PERIDONTITIS_NEUTROPHILS_UP	0.583824	0.999986	0.0211499	0.289272	0.927766	42	1	Brain_Cerebellum
GSE12505_WT_VS_E2_2_HET_PDC_DN	0.459584	0.999986	0.0250184	0.299246	0.994417	50	1	Brain_Cerebellum
GSE12505_WT_VS_E2_2_HET_PDC_UP	0.503743	0.999986	0.0259975	-0.30872	-0.974864	35	1	Brain_Cerebellum
GSE12507_PDC_CELL_LINE_VS_IMMATUE_T_CELL_LINE_DN	0.262609	0.999986	0.0389304	-0.352492	-1.12829	38	1	Brain_Cerebellum
GSE12507_PDC_CELL_LINE_VS_IMMATUE_T_CELL_LINE_UP	0.741561	0.999986	0.0201794	-0.258381	-0.843862	42	1	Brain_Cerebellum
GSE12707_AT16L1_HYPOMORPH_VS_WT_THYMUS_DN	0.594131	0.999986	0.0209419	0.28701	0.923086	43	1	Brain_Cerebellum
GSE12707_AT16L1_HYPOMORPH_VS_WT_THYMUS_UP	0.205152	0.999986	0.0412372	0.3916	1.19396	34	1	Brain_Cerebellum
GSE12839_CTRL_VS_IL12_TREATED_PBMC_DN	0.532201	0.999986	0.0228484	0.308025	0.952559	36	1	Brain_Cerebellum
GSE12839_CTRL_VS_IL12_TREATED_PBMC_UP	0.938468	0.999986	0.0166089	-0.212148	-0.712629	48	1	Brain_Cerebellum
GSE12845_IGD_NEG_BLOOD_VS_DARKZONE_GC_TONSIL_BCELL_DN	0.870581	0.999986	0.017712	-0.221638	-0.777853	60	1	Brain_Cerebellum
GSE12845_IGD_NEG_BLOOD_VS_DARKZONE_GC_TONSIL_BCELL_UP	0.591049	0.999986	0.0238403	-0.264131	-0.93124	62	1	Brain_Cerebellum
GSE12845_IGD_NEG_BLOOD_VS_NAIVE_TONSIL_BCELL_DN	0.0806156	0.999986	0.0672877	0.372836	1.30473	67	1	Brain_Cerebellum
GSE12845_IGD_NEG_BLOOD_VS_NAIVE_TONSIL_BCELL_UP	0.661361	0.999986	0.0191758	0.258956	0.896334	62	1	Brain_Cerebellum
GSE12845_IGD_NEG_BLOOD_VS_PRE_GC_TONSIL_BCELL_DN	0.409217	0.999986	0.0270824	0.304564	1.02561	54	1	Brain_Cerebellum
GSE12845_IGD_NEG_BLOOD_VS_PRE_GC_TONSIL_BCELL_UP	0.386126	0.999986	0.0279527	0.296003	1.03287	66	1	Brain_Cerebellum
GSE12845_IGD_POS_BLOOD_VS_DARKZONE_GC_TONSIL_BCELL_DN	0.959877	0.999986	0.0164306	-0.198049	-0.700167	63	1	Brain_Cerebellum
GSE12845_IGD_POS_BLOOD_VS_DARKZONE_GC_TONSIL_BCELL_UP	0.558979	0.999986	0.0247279	-0.265058	-0.949125	67	1	Brain_Cerebellum
GSE12845_IGD_POS_BLOOD_VS_NAIVE_TONSIL_BCELL_DN	0.480088	0.999986	0.0241665	0.280446	0.984768	68	1	Brain_Cerebellum
GSE12845_IGD_POS_BLOOD_VS_NAIVE_TONSIL_BCELL_UP	0.446911	0.999986	0.0255645	0.296611	1.00642	56	1	Brain_Cerebellum
GSE12845_IGD_POS_BLOOD_VS_PRE_GC_TONSIL_BCELL_DN	0.724913	0.999986	0.0179056	0.257145	0.85451	50	1	Brain_Cerebellum
GSE12845_IGD_POS_BLOOD_VS_PRE_GC_TONSIL_BCELL_UP	0.776128	0.999986	0.0168414	0.241915	0.835679	61	1	Brain_Cerebellum
GSE12845_IGD_POS_VS_NEG_BLOOD_BCELL_DN	0.427221	0.999986	0.029383	-0.288287	-1.01302	61	1	Brain_Cerebellum
GSE12845_IGD_POS_VS_NEG_BLOOD_BCELL_UP	0.613095	0.999986	0.0232472	-0.260727	-0.921753	63	1	Brain_Cerebellum
GSE12845_NAIVE_VS_DARKZONE_GC_TONSIL_BCELL_DN	0.350264	0.999986	0.033149	-0.301168	-1.05829	61	1	Brain_Cerebellum
GSE12845_NAIVE_VS_DARKZONE_GC_TONSIL_BCELL_UP	0.176912	0.999986	0.0441065	0.341352	1.18483	63	1	Brain_Cerebellum
GSE12845_NAIVE_VS_PRE_GC_TONSIL_BCELL_DN	0.93597	0.999986	0.0166701	-0.213032	-0.707702	45	1	Brain_Cerebellum
GSE12845_NAIVE_VS_PRE_GC_TONSIL_BCELL_UP	0.925098	0.999986	0.0167452	-0.210523	-0.732349	57	1	Brain_Cerebellum
GSE12845_PRE_GC_VS_DARKZONE_GC_TONSIL_BCELL_DN	0.603137	0.999986	0.0207043	0.268879	0.924725	60	1	Brain_Cerebellum
GSE12845_PRE_GC_VS_DARKZONE_GC_TONSIL_BCELL_UP	0.783214	0.999986	0.0192299	-0.241175	-0.829545	54	1	Brain_Cerebellum
GSE12963_ENV_NEF_VS_ENV_NEF_AND_VPR_DEFICIENT_HIV1_INF_CD4_TCELL_DN	0.924229	0.999986	0.0167589	-0.210831	-0.73342	57	1	Brain_Cerebellum
GSE12963_ENV_NEF_VS_ENV_NEF_AND_VPR_DEFICIENT_HIV1_INF_CD4_TCELL_UP	0.140717	0.999986	0.0502863	0.38016	1.24585	47	1	Brain_Cerebellum
GSE12963_UNINF_VS_ENV_AND_NEF_AND_VPR_DEFICIENT_HIV1_INF_CD4_TCELL_DN	0.529989	0.999986	0.0254672	-0.283598	-0.955935	49	1	Brain_Cerebellum
GSE12963_UNINF_VS_ENV_AND_NEF_AND_VPR_DEFICIENT_HIV1_INF_CD4_TCELL_UP	0.328016	0.999986	0.0343364	-0.32405	-1.07651	45	1	Brain_Cerebellum
GSE12963_UNINF_VS_ENV_AND_NEF_DEFICIENT_HIV1_INF_CD4_TCELL_DN	0.501199	0.999986	0.0236175	0.297317	0.971272	46	1	Brain_Cerebellum
GSE12963_UNINF_VS_ENV_AND_NEF_DEFICIENT_HIV1_INF_CD4_TCELL_UP	0.699042	0.999986	0.0209851	-0.269184	-0.86583	39	1	Brain_Cerebellum
GSE13173_UNTREATED_VS_IL12_TREATED_ACT_CD8_TCELL_DN	0.228688	0.999986	0.0384609	0.3659	1.16016	40	1	Brain_Cerebellum
GSE13173_UNTREATED_VS_IL12_TREATED_ACT_CD8_TCELL_UP	0.0764945	0.999986	0.0750347	-0.437193	-1.36515	33	1	Brain_Cerebellum
GSE13229_IMM_VS_INTMATURE_NKCELL_DN	0.676276	0.999986	0.0216632	-0.24891	-0.891302	67	1	Brain_Cerebellum
GSE13229_IMM_VS_INTMATURE_NKCELL_UP	0.147097	0.999986	0.0536866	-0.348574	-1.22334	60	1	Brain_Cerebellum
GSE13229_IMM_VS_MATURE_NKCELL_DN	0.158289	0.999986	0.0518916	-0.338379	-1.2032	65	1	Brain_Cerebellum
GSE13229_IMM_VS_MATURE_NKCELL_UP	0.418635	0.999986	0.0266342	0.296063	1.01821	60	1	Brain_Cerebellum
GSE13229_MATURE_VS_INTMATURE_NKCELL_DN	0.30469	0.999986	0.0323083	0.309002	1.08134	67	1	Brain_Cerebellum
GSE13229_MATURE_VS_INTMATURE_NKCELL_UP	0.472497	0.999986	0.0244888	0.286793	0.990707	61	1	Brain_Cerebellum
GSE13306_LAMINA_PROPRIA_VS_SPLEEN_TREG_DN	0.793387	0.999986	0.0164674	0.237822	0.835098	68	1	Brain_Cerebellum
GSE13306_LAMINA_PROPRIA_VS_SPLEEN_TREG_UP	0.12096	0.999986	0.0545157	0.371561	1.25701	55	1	Brain_Cerebellum
GSE13306_RA_VS_UNTREATED_MEM_CD4_TCELL_DN	0.966447	0.999986	0.0136668	0.200587	0.692916	61	1	Brain_Cerebellum
GSE13306_RA_VS_UNTREATED_MEM_CD4_TCELL_UP	0.0939153	0.999986	0.0684358	-0.361093	-1.28397	65	1	Brain_Cerebellum
GSE13306_RA_VS_UNTREATED_TCONV_DN	0.239941	0.999986	0.0373302	0.33277	1.13618	58	1	Brain_Cerebellum
GSE13306_RA_VS_UNTREATED_TCONV_UP	0.113537	0.999986	0.0559471	0.355138	1.25365	70	1	Brain_Cerebellum
GSE13306_RA_VS_UNTREATED_TREG_DN	0.376547	0.999986	0.0285115	0.309264	1.04626	55	1	Brain_Cerebellum
GSE13306_RA_VS_UNTREATED_TREG_UP	0.0995616	0.999986	0.0601199	0.36257	1.27314	68	1	Brain_Cerebellum
GSE13306_TREG_RA_VS_TCONV_RA_DN	0.336481	0.999986	0.0339251	-0.298296	-1.06549	66	1	Brain_Cerebellum
GSE13306_TREG_RA_VS_TCONV_RA_UP	0.217776	0.999986	0.0436579	-0.324927	-1.15142	64	1	Brain_Cerebellum
GSE13306_TREG_VS_TCONV_DN	0.639362	0.999986	0.0198811	0.265285	0.902197	57	1	Brain_Cerebellum
GSE13306_TREG_VS_TCONV_LAMINA_PROPRIA_DN	0.96441	0.999986	0.0136313	0.199046	0.693173	64	1	Brain_Cerebellum
GSE13306_TREG_VS_TCONV_LAMINA_PROPRIA_UP	0.258511	0.999986	0.0395094	-0.312598	-1.11658	66	1	Brain_Cerebellum
GSE13306_TREG_VS_TCONV_SPLEEN_DN	0.459727	0.999986	0.0280795	-0.278379	-0.996825	67	1	Brain_Cerebellum
GSE13306_TREG_VS_TCONV_SPLEEN_UP	0.579327	0.999986	0.0213616	0.273103	0.935125	59	1	Brain_Cerebellum
GSE13306_TREG_VS_TCONV_UP	0.0929382	0.999986	0.0623946	0.371322	1.28885	63	1	Brain_Cerebellum
GSE13411_IGM_MEMORY_BCELL_VS_PLASMA_CELL_DN	0.309498	0.999986	0.0318724	0.305539	1.07856	70	1	Brain_Cerebellum
GSE13411_IGM_MEMORY_BCELL_VS_PLASMA_CELL_UP	0.207633	0.999986	0.0402897	0.326424	1.14914	69	1	Brain_Cerebellum
GSE13411_IGM_VS_SWITCHED_MEMORY_BCELL_DN	0.703256	0.999986	0.0182593	0.252292	0.875701	63	1	Brain_Cerebellum
GSE13411_IGM_VS_SWITCHED_MEMORY_BCELL_UP	0.86352	0.999986	0.0152607	0.225887	0.781871	62	1	Brain_Cerebellum
GSE13411_NAIVE_BCELL_VS_PLASMA_CELL_DN	0.741858	0.999986	0.0200271	-0.244302	-0.849857	57	1	Brain_Cerebellum
GSE13411_NAIVE_BCELL_VS_PLASMA_CELL_UP	0.943572	0.999986	0.0139546	0.207176	0.72934	69	1	Brain_Cerebellum
GSE13411_NAIVE_VS_IGM_MEMORY_BCELL_DN	0.68128	0.999986	0.0188965	0.259799	0.88151	56	1	Brain_Cerebellum
GSE13411_NAIVE_VS_IGM_MEMORY_BCELL_UP	0.895529	0.999986	0.0172871	-0.220874	-0.75629	53	1	Brain_Cerebellum
GSE13411_NAIVE_VS_MEMORY_BCELL_DN	0.894863	0.999986	0.0172693	-0.217343	-0.760849	59	1	Brain_Cerebellum
GSE13411_NAIVE_VS_MEMORY_BCELL_UP	0.892857	0.999986	0.0174887	-0.215941	-0.761336	62	1	Brain_Cerebellum
GSE13411_NAIVE_VS_SWITCHED_MEMORY_BCELL_DN	0.0471781	0.980214	0.0976763	-0.391618	-1.38072	62	1	Brain_Cerebellum
GSE13411_NAIVE_VS_SWITCHED_MEMORY_BCELL_UP	0.56324	0.999986	0.0218013	0.275046	0.941777	59	1	Brain_Cerebellum
GSE13411_PLASMA_CELL_VS_MEMORY_BCELL_DN	0.838404	0.999986	0.0184185	-0.227896	-0.810348	65	1	Brain_Cerebellum
GSE13411_PLASMA_CELL_VS_MEMORY_BCELL_UP	0.422675	0.999986	0.0263712	0.305024	1.01716	51	1	Brain_Cerebellum
GSE13411_SWITCHED_MEMORY_BCELL_VS_PLASMA_CELL_DN	0.0601698	0.984032	0.0786527	0.398296	1.35991	58	1	Brain_Cerebellum
GSE13411_SWITCHED_MEMORY_BCELL_VS_PLASMA_CELL_UP	0.359982	0.999986	0.0326983	-0.291748	-1.04654	68	1	Brain_Cerebellum
GSE13484_12H_UNSTIM_VS_YF17D_VACCINE_STIM_PBMC_DN	0.70404	0.999986	0.0184342	0.255424	0.868662	57	1	Brain_Cerebellum
GSE13484_12H_UNSTIM_VS_YF17D_VACCINE_STIM_PBMC_UP	0.750091	0.999986	0.0173086	0.245179	0.85461	65	1	Brain_Cerebellum
GSE13484_12H_VS_3H_YF17D_VACCINE_STIM_PBMC_DN	0.573139	0.999986	0.0241354	-0.268366	-0.939461	59	1	Brain_Cerebellum
GSE13484_12H_VS_3H_YF17D_VACCINE_STIM_PBMC_UP	0.440889	0.999986	0.0290037	-0.275063	-0.998696	73	1	Brain_Cerebellum
GSE13484_3H_UNSTIM_VS_YF17D_VACCINE_STIM_PBMC_DN	0.14292	0.999986	0.0545603	-0.374872	-1.24534	45	1	Brain_Cerebellum
GSE13484_3H_UNSTIM_VS_YF17D_VACCINE_STIM_PBMC_UP	0.863383	0.999986	0.0181441	-0.219065	-0.804903	78	1	Brain_Cerebellum
GSE13484_UNSTIM_VS_12H_YF17D_VACCINE_STIM_PBMC_DN	0.460018	0.999986	0.0250519	0.29454	0.996447	55	1	Brain_Cerebellum
GSE13484_UNSTIM_VS_12H_YF17D_VACCINE_STIM_PBMC_UP	0.161732	0.999986	0.0513538	-0.331922	-1.19348	69	1	Brain_Cerebellum
GSE13484_UNSTIM_VS_3H_YF17D_VACCINE_STIM_PBMC_DN	0.112103	0.999986	0.0619459	-0.361772	-1.26645	59	1	Brain_Cerebellum
GSE13484_UNSTIM_VS_3H_YF17D_VACCINE_STIM_PBMC_UP	0.502979	0.999986	0.0232183	0.269969	0.974715	80	1	Brain_Cerebellum
GSE13484_UNSTIM_VS_YF17D_VACCINE_STIM_PBMC_DN	0.242661	0.999986	0.0407153	-0.329765	-1.13426	54	1	Brain_Cerebellum
GSE13484_UNSTIM_VS_YF17D_VACCINE_STIM_PBMC_UP	0.758672	0.999986	0.0172657	0.24526	0.843495	60	1	Brain_Cerebellum
GSE13485_CTRL_VS_DAY1_YF17D_VACCINE_PBMC_DN	0.253175	0.999986	0.0395284	-0.360739	-1.14389	36	1	Brain_Cerebellum
GSE13485_CTRL_VS_DAY1_YF17D_VACCINE_PBMC_UP	0.11537	0.999986	0.0558516	0.394279	1.28153	45	1	Brain_Cerebellum
GSE13485_CTRL_VS_DAY21_YF17D_VACCINE_PBMC_DN	0.115632	0.999986	0.0557566	0.383079	1.273	50	1	Brain_Cerebellum
GSE13485_CTRL_VS_DAY21_YF17D_VACCINE_PBMC_UP	0.284745	0.999986	0.0336531	0.31786	1.09803	61	1	Brain_Cerebellum
GSE13485_CTRL_VS_DAY3_YF17D_VACCINE_PBMC_DN	0.536421	0.999986	0.0252137	-0.277604	-0.954847	54	1	Brain_Cerebellum
GSE13485_CTRL_VS_DAY3_YF17D_VACCINE_PBMC_UP	0.157301	0.999986	0.0473192	0.392753	1.23894	39	1	Brain_Cerebellum
GSE13485_CTRL_VS_DAY7_YF17D_VACCINE_PBMC_DN	0.478308	0.999986	0.0272168	-0.285058	-0.982571	55	1	Brain_Cerebellum
GSE13485_CTRL_VS_DAY7_YF17D_VACCINE_PBMC_UP	0.647199	0.999986	0.0221405	-0.275738	-0.892237	40	1	Brain_Cerebellum
GSE13485_DAY1_VS_DAY21_YF17D_VACCINE_PBMC_DN	0.526066	0.999986	0.0226538	0.272438	0.963874	71	1	Brain_Cerebellum
GSE13485_DAY1_VS_DAY21_YF17D_VACCINE_PBMC_UP	0.153282	0.999986	0.0477812	0.351129	1.21295	61	1	Brain_Cerebellum
GSE13485_DAY1_VS_DAY3_YF17D_VACCINE_PBMC_DN	0.412484	0.999986	0.0267028	0.292396	1.01826	64	1	Brain_Cerebellum
GSE13485_DAY1_VS_DAY3_YF17D_VACCINE_PBMC_UP	0.160691	0.999986	0.0505748	-0.408234	-1.24468	30	1	Brain_Cerebellum
GSE13485_DAY1_VS_DAY7_YF17D_VACCINE_PBMC_DN	0.698726	0.999986	0.0184891	0.259386	0.870208	53	1	Brain_Cerebellum
GSE13485_DAY1_VS_DAY7_YF17D_VACCINE_PBMC_UP	0.420766	0.999986	0.0294772	-0.303899	-1.01795	47	1	Brain_Cerebellum
GSE13485_DAY3_VS_DAY21_YF17D_VACCINE_PBMC_DN	0.113662	0.999986	0.0564313	0.412783	1.29512	38	1	Brain_Cerebellum
GSE13485_DAY3_VS_DAY21_YF17D_VACCINE_PBMC_UP	0.203337	0.999986	0.0408597	0.336864	1.16367	61	1	Brain_Cerebellum
GSE13485_DAY3_VS_DAY7_YF17D_VACCINE_PBMC_DN	0.385793	0.999986	0.0280625	0.302047	1.0388	60	1	Brain_Cerebellum
GSE13485_DAY3_VS_DAY7_YF17D_VACCINE_PBMC_UP	0.536376	0.999986	0.0254465	-0.272605	-0.961116	62	1	Brain_Cerebellum
GSE13485_DAY7_VS_DAY21_YF17D_VACCINE_PBMC_DN	0.14947	0.999986	0.0488083	0.401996	1.25131	37	1	Brain_Cerebellum
GSE13485_DAY7_VS_DAY21_YF17D_VACCINE_PBMC_UP	0.739916	0.999986	0.0174742	0.247101	0.860523	64	1	Brain_Cerebellum
GSE13485_PRE_VS_POST_YF17D_VACCINATION_PBMC_DN	0.153762	0.999986	0.0524048	-0.365245	-1.23115	49	1	Brain_Cerebellum
GSE13485_PRE_VS_POST_YF17D_VACCINATION_PBMC_UP	0.931539	0.999986	0.0165211	-0.21909	-0.694725	36	1	Brain_Cerebellum
GSE13493_CD4INTCD8POS_VS_CD8POS_THYMOCYTE_DN	0.458144	0.999986	0.0248394	0.278986	0.996527	75	1	Brain_Cerebellum
GSE13493_CD4INTCD8POS_VS_CD8POS_THYMOCYTE_UP	0.575558	0.999986	0.0212972	0.270559	0.939106	63	1	Brain_Cerebellum
GSE13493_DP_VS_CD4INTCD8POS_THYMOCYTE_DN	0.117626	0.999986	0.0551036	0.35658	1.24784	67	1	Brain_Cerebellum
GSE13493_DP_VS_CD4INTCD8POS_THYMOCYTE_UP	0.554357	0.999986	0.0248657	-0.265524	-0.950794	67	1	Brain_Cerebellum
GSE13493_DP_VS_CD8POS_THYMOCYTE_DN	0.344021	0.999986	0.0337561	-0.29186	-1.05594	72	1	Brain_Cerebellum
GSE13493_DP_VS_CD8POS_THYMOCYTE_UP	0.893711	0.999986	0.0175396	-0.216672	-0.783218	71	1	Brain_Cerebellum
GSE13522_CTRL_VS_T_CRUZI_BRAZIL_STRAIN_INF_SKIN_DN	0.0660882	0.991966	0.0749258	0.410642	1.35708	49	1	Brain_Cerebellum
GSE13522_CTRL_VS_T_CRUZI_BRAZIL_STRAIN_INF_SKIN_UP	0.357037	0.999986	0.0294772	0.331798	1.05835	41	1	Brain_Cerebellum
GSE13522_CTRL_VS_T_CRUZI_G_STRAIN_INF_SKIN_DN	0.589223	0.999986	0.0237194	-0.279556	-0.920385	43	1	Brain_Cerebellum
GSE13522_CTRL_VS_T_CRUZI_G_STRAIN_INF_SKIN_UP	0.528463	0.999986	0.0259758	-0.261843	-0.96263	79	1	Brain_Cerebellum
GSE13522_CTRL_VS_T_CRUZI_Y_STRAIN_INF_SKIN_129_MOUSE_DN	0.726509	0.999986	0.0206246	-0.244148	-0.865168	64	1	Brain_Cerebellum
GSE13522_CTRL_VS_T_CRUZI_Y_STRAIN_INF_SKIN_129_MOUSE_UP	0.963743	0.999986	0.0161496	-0.20423	-0.660851	40	1	Brain_Cerebellum
GSE13522_CTRL_VS_T_CRUZI_Y_STRAIN_INF_SKIN_BALBC_MOUSE_DN	0.464047	0.999986	0.0249651	0.312764	0.991683	40	1	Brain_Cerebellum
GSE13522_CTRL_VS_T_CRUZI_Y_STRAIN_INF_SKIN_BALBC_MOUSE_UP	0.535769	0.999986	0.025234	-0.27776	-0.955384	54	1	Brain_Cerebellum
GSE13522_CTRL_VS_T_CRUZI_Y_STRAIN_INF_SKIN_IFNAR_KO_DN	0.867583	0.999986	0.0177564	-0.223371	-0.778098	58	1	Brain_Cerebellum
GSE13522_CTRL_VS_T_CRUZI_Y_STRAIN_INF_SKIN_IFNAR_KO_UP	0.461624	0.999986	0.0249784	0.289213	0.994657	60	1	Brain_Cerebellum
GSE13522_CTRL_VS_T_CRUZI_Y_STRAIN_INF_SKIN_IFNG_KO_DN	0.0788328	0.999986	0.0744947	-0.419094	-1.34801	39	1	Brain_Cerebellum
GSE13522_CTRL_VS_T_CRUZI_Y_STRAIN_INF_SKIN_IFNG_KO_UP	0.784502	0.999986	0.0192216	-0.237019	-0.829726	59	1	Brain_Cerebellum
GSE13522_WT_VS_IFNAR_KO_SKING_T_CRUZI_Y_STRAIN_INF_DN	0.279837	0.999986	0.0342158	0.325463	1.10685	57	1	Brain_Cerebellum
GSE13522_WT_VS_IFNAR_KO_SKING_T_CRUZI_Y_STRAIN_INF_UP	0.854811	0.999986	0.0179431	-0.225232	-0.788465	59	1	Brain_Cerebellum
GSE13522_WT_VS_IFNAR_KO_SKIN_DN	0.43535	0.999986	0.0288586	-0.301574	-1.01016	47	1	Brain_Cerebellum
GSE13522_WT_VS_IFNAR_KO_SKIN_UP	0.316107	0.999986	0.0315377	0.305196	1.07441	69	1	Brain_Cerebellum
GSE13522_WT_VS_IFNG_KO_SKING_T_CRUZI_Y_STRAIN_INF_DN	0.826191	0.999986	0.0160388	0.246339	0.785758	41	1	Brain_Cerebellum
GSE13522_WT_VS_IFNG_KO_SKING_T_CRUZI_Y_STRAIN_INF_UP	0.785808	0.999986	0.0170045	0.260228	0.799764	35	1	Brain_Cerebellum
GSE13522_WT_VS_IFNG_KO_SKIN_DN	0.587441	0.999986	0.0213566	0.302702	0.917237	33	1	Brain_Cerebellum
GSE13522_WT_VS_IFNG_KO_SKIN_UP	0.543529	0.999986	0.0247214	-0.300949	-0.950325	35	1	Brain_Cerebellum
GSE13547_2H_VS_12_H_ANTI_IGM_STIM_BCELL_DN	0.176471	0.999986	0.044361	0.369047	1.2056	46	1	Brain_Cerebellum
GSE13547_2H_VS_12_H_ANTI_IGM_STIM_BCELL_UP	0.794717	0.999986	0.0165043	0.245391	0.818306	51	1	Brain_Cerebellum
GSE13547_2H_VS_12_H_ANTI_IGM_STIM_ZFX_KO_BCELL_DN	0.13513	0.999986	0.0513538	0.369841	1.24077	53	1	Brain_Cerebellum
GSE13547_2H_VS_12_H_ANTI_IGM_STIM_ZFX_KO_BCELL_UP	0.610384	0.999986	0.0231492	-0.276275	-0.909585	43	1	Brain_Cerebellum
GSE13547_CTRL_VS_ANTI_IGM_STIM_BCELL_12H_DN	0.171984	0.999986	0.0448553	0.344768	1.19098	61	1	Brain_Cerebellum
GSE13547_CTRL_VS_ANTI_IGM_STIM_BCELL_12H_UP	0.0328535	0.980214	0.107321	0.421126	1.43786	58	1	Brain_Cerebellum
GSE13547_CTRL_VS_ANTI_IGM_STIM_BCELL_2H_DN	0.57118	0.999986	0.0241915	-0.268658	-0.940485	59	1	Brain_Cerebellum
GSE13547_CTRL_VS_ANTI_IGM_STIM_BCELL_2H_UP	0.694189	0.999986	0.0185284	0.260814	0.871801	52	1	Brain_Cerebellum
GSE13547_CTRL_VS_ANTI_IGM_STIM_ZFX_KO_BCELL_12H_DN	0.567703	0.999986	0.0216835	0.276819	0.939261	56	1	Brain_Cerebellum
GSE13547_CTRL_VS_ANTI_IGM_STIM_ZFX_KO_BCELL_12H_UP	0.225955	0.999986	0.0386398	0.349857	1.1562	49	1	Brain_Cerebellum
GSE13547_CTRL_VS_ANTI_IGM_STIM_ZFX_KO_BCELL_2H_DN	0.965049	0.999986	0.0164942	-0.194354	-0.71276	77	1	Brain_Cerebellum
GSE13547_CTRL_VS_ANTI_IGM_STIM_ZFX_KO_BCELL_2H_UP	0.578373	0.999986	0.0213815	0.294366	0.928578	39	1	Brain_Cerebellum
GSE13547_WT_VS_ZFX_KO_BCELL_ANTI_IGM_STIM_12H_DN	0.939108	0.999986	0.0142168	0.210463	0.708724	54	1	Brain_Cerebellum
GSE13547_WT_VS_ZFX_KO_BCELL_ANTI_IGM_STIM_12H_UP	0.585541	0.999986	0.0237435	-0.286133	-0.925874	40	1	Brain_Cerebellum
GSE13547_WT_VS_ZFX_KO_BCELL_ANTI_IGM_STIM_2H_DN	0.089165	0.999986	0.0699072	-0.377454	-1.30105	55	1	Brain_Cerebellum
GSE13547_WT_VS_ZFX_KO_BCELL_ANTI_IGM_STIM_2H_UP	0.42639	0.999986	0.0292709	-0.295686	-1.01245	53	1	Brain_Cerebellum
GSE13547_WT_VS_ZFX_KO_BCELL_DN	0.0706361	0.999986	0.0724405	0.410599	1.34561	47	1	Brain_Cerebellum
GSE13547_WT_VS_ZFX_KO_BCELL_UP	0.225949	0.999986	0.0386038	0.356122	1.15751	45	1	Brain_Cerebellum
GSE13738_RESTING_VS_BYSTANDER_ACTIVATED_CD4_TCELL_DN	0.838509	0.999986	0.0156646	0.230847	0.810605	68	1	Brain_Cerebellum
GSE13738_RESTING_VS_BYSTANDER_ACTIVATED_CD4_TCELL_UP	0.320532	0.999986	0.0347738	-0.321091	-1.07858	48	1	Brain_Cerebellum
GSE13738_RESTING_VS_TCR_ACTIVATED_CD4_TCELL_DN	0.201089	0.999986	0.0408805	0.322463	1.15615	77	1	Brain_Cerebellum
GSE13738_RESTING_VS_TCR_ACTIVATED_CD4_TCELL_UP	0.856751	0.999986	0.0153744	0.227339	0.789089	63	1	Brain_Cerebellum
GSE13738_TCR_VS_BYSTANDER_ACTIVATED_CD4_TCELL_DN	0.44545	0.999986	0.0255855	0.299633	1.00523	53	1	Brain_Cerebellum
GSE13738_TCR_VS_BYSTANDER_ACTIVATED_CD4_TCELL_UP	0.745269	0.999986	0.0173229	0.243667	0.860149	70	1	Brain_Cerebellum
GSE13762_CTRL_VS_125_VITAMIND_DAY12_DC_DN	0.752087	0.999986	0.019607	-0.266854	-0.827107	32	1	Brain_Cerebellum
GSE13762_CTRL_VS_125_VITAMIND_DAY12_DC_UP	0.0442968	0.980214	0.0920996	0.443666	1.42693	43	1	Brain_Cerebellum
GSE13762_CTRL_VS_125_VITAMIND_DAY5_DC_DN	0.712316	0.999986	0.0181403	0.268158	0.860048	42	1	Brain_Cerebellum
GSE13762_CTRL_VS_125_VITAMIND_DAY5_DC_UP	0.195145	0.999986	0.0420645	0.376479	1.19371	40	1	Brain_Cerebellum
GSE13887_ACT_CD4_VS_NO_TREATED_CD4_TCELL_DN	0.613028	0.999986	0.0227925	-0.2909	-0.908347	33	1	Brain_Cerebellum
GSE13887_ACT_CD4_VS_NO_TREATED_CD4_TCELL_UP	0.749766	0.999986	0.0176825	0.273246	0.821735	32	1	Brain_Cerebellum
GSE13887_HEALTHY_VS_LUPUS_RESTING_CD4_TCELL_DN	0.655629	0.999986	0.0193895	0.275046	0.88906	44	1	Brain_Cerebellum
GSE13887_HEALTHY_VS_LUPUS_RESTING_CD4_TCELL_UP	0.557103	0.999986	0.0243424	-0.301198	-0.940503	33	1	Brain_Cerebellum
GSE13887_RESTING_VS_ACT_CD4_TCELL_DN	0.578478	0.999986	0.0239624	-0.291415	-0.932793	38	1	Brain_Cerebellum
GSE13887_RESTING_VS_ACT_CD4_TCELL_UP	0.177694	0.999986	0.0445934	0.403759	1.22346	33	1	Brain_Cerebellum
GSE13887_RESTING_VS_NO_TREATED_CD4_TCELL_DN	0.633183	0.999986	0.0202563	0.299195	0.885597	30	1	Brain_Cerebellum
GSE13887_RESTING_VS_NO_TREATED_CD4_TCELL_UP	0.787391	0.999986	0.0191468	-0.253495	-0.811415	38	1	Brain_Cerebellum
GSE13946_CTRL_VS_DSS_COLITIS_GD_TCELL_FROM_COLON_DN	0.82253	0.999986	0.0161006	0.237841	0.804629	55	1	Brain_Cerebellum
GSE13946_CTRL_VS_DSS_COLITIS_GD_TCELL_FROM_COLON_UP	0.612684	0.999986	0.0204069	0.283366	0.908824	42	1	Brain_Cerebellum
GSE14000_4H_VS_16H_LPS_DC_DN	0.911378	0.999986	0.0173336	-0.211788	-0.766244	72	1	Brain_Cerebellum
GSE14000_4H_VS_16H_LPS_DC_TRANSLATED_RNA_DN	0.66893	0.999986	0.0190518	0.256755	0.895918	66	1	Brain_Cerebellum
GSE14000_4H_VS_16H_LPS_DC_TRANSLATED_RNA_UP	0.894795	0.999986	0.0148742	0.222614	0.760077	58	1	Brain_Cerebellum
GSE14000_4H_VS_16H_LPS_DC_UP	0.80964	0.999986	0.0189821	-0.232789	-0.824917	64	1	Brain_Cerebellum
GSE14000_TRANSLATED_RNA_VS_MRNA_16H_LPS_DC_DN	0.395026	0.999986	0.0308502	-0.287445	-1.02929	67	1	Brain_Cerebellum
GSE14000_TRANSLATED_RNA_VS_MRNA_16H_LPS_DC_UP	0.390962	0.999986	0.027678	0.29862	1.03362	62	1	Brain_Cerebellum
GSE14000_TRANSLATED_RNA_VS_MRNA_4H_LPS_DC_DN	0.800147	0.999986	0.0163972	0.237551	0.820604	61	1	Brain_Cerebellum
GSE14000_TRANSLATED_RNA_VS_MRNA_4H_LPS_DC_UP	0.539683	0.999986	0.0253432	-0.270529	-0.956405	63	1	Brain_Cerebellum
GSE14000_TRANSLATED_RNA_VS_MRNA_DC_DN	0.800306	0.999986	0.0189617	-0.233873	-0.820793	60	1	Brain_Cerebellum
GSE14000_TRANSLATED_RNA_VS_MRNA_DC_UP	0.83361	0.999986	0.0159065	0.235986	0.798357	55	1	Brain_Cerebellum
GSE14000_UNSTIM_VS_16H_LPS_DC_DN	0.569626	0.999986	0.0242291	-0.270708	-0.937572	56	1	Brain_Cerebellum
GSE14000_UNSTIM_VS_16H_LPS_DC_TRANSLATED_RNA_DN	0.19851	0.999986	0.0457215	-0.345115	-1.17684	52	1	Brain_Cerebellum
GSE14000_UNSTIM_VS_16H_LPS_DC_TRANSLATED_RNA_UP	0.0445848	0.980214	0.0907499	0.378193	1.36345	79	1	Brain_Cerebellum
GSE14000_UNSTIM_VS_16H_LPS_DC_UP	0.320643	0.999986	0.0349413	-0.300117	-1.07466	67	1	Brain_Cerebellum
GSE14000_UNSTIM_VS_4H_LPS_DC_DN	0.953988	0.999986	0.0164306	-0.203729	-0.694716	52	1	Brain_Cerebellum
GSE14000_UNSTIM_VS_4H_LPS_DC_TRANSLATED_RNA_DN	0.893637	0.999986	0.014925	0.223627	0.758779	56	1	Brain_Cerebellum
GSE14000_UNSTIM_VS_4H_LPS_DC_TRANSLATED_RNA_UP	0.706363	0.999986	0.0210479	-0.244637	-0.879635	69	1	Brain_Cerebellum
GSE14000_UNSTIM_VS_4H_LPS_DC_UP	0.390284	0.999986	0.0276122	0.292062	1.03099	70	1	Brain_Cerebellum
GSE14026_TH1_VS_TH17_DN	0.628313	0.999986	0.0228821	-0.254936	-0.914489	68	1	Brain_Cerebellum
GSE14026_TH1_VS_TH17_UP	0.80772	0.999986	0.0162283	0.236902	0.825761	65	1	Brain_Cerebellum
GSE14308_INDUCED_VS_NATURAL_TREG_DN	0.976473	0.999986	0.016143	-0.191589	-0.673233	61	1	Brain_Cerebellum
GSE14308_INDUCED_VS_NATURAL_TREG_UP	0.938439	0.999986	0.0140809	0.209847	0.734353	67	1	Brain_Cerebellum
GSE14308_NAIVE_CD4_TCELL_VS_INDUCED_TREG_DN	0.000366029	0.940506	0.70312	0.493817	1.73843	69	1	Brain_Cerebellum
GSE14308_NAIVE_CD4_TCELL_VS_INDUCED_TREG_UP	0.237152	0.999986	0.0417767	-0.309944	-1.12725	74	1	Brain_Cerebellum
GSE14308_NAIVE_CD4_TCELL_VS_NATURAL_TREG_DN	0.4714	0.999986	0.0243678	0.277403	0.989078	74	1	Brain_Cerebellum
GSE14308_NAIVE_CD4_TCELL_VS_NATURAL_TREG_UP	0.892522	0.999986	0.01733	-0.220327	-0.75945	55	1	Brain_Cerebellum
GSE14308_TH17_VS_INDUCED_TREG_DN	0.887871	0.999986	0.0148802	0.22209	0.777195	67	1	Brain_Cerebellum
GSE14308_TH17_VS_INDUCED_TREG_UP	0.116905	0.999986	0.0552418	0.360109	1.25522	65	1	Brain_Cerebellum
GSE14308_TH17_VS_NAIVE_CD4_TCELL_DN	0.857932	0.999986	0.0181098	-0.222718	-0.800821	69	1	Brain_Cerebellum
GSE14308_TH17_VS_NAIVE_CD4_TCELL_UP	0.178044	0.999986	0.0441571	0.345579	1.18851	60	1	Brain_Cerebellum
GSE14308_TH17_VS_NATURAL_TREG_DN	0.236208	0.999986	0.0374462	0.320957	1.12702	68	1	Brain_Cerebellum
GSE14308_TH17_VS_NATURAL_TREG_UP	0.646527	0.999986	0.0193473	0.250528	0.91189	85	1	Brain_Cerebellum
GSE14308_TH1_VS_INDUCED_TREG_DN	0.187349	0.999986	0.0472585	-0.328353	-1.17286	66	1	Brain_Cerebellum
GSE14308_TH1_VS_INDUCED_TREG_UP	0.742391	0.999986	0.0174923	0.247037	0.853375	61	1	Brain_Cerebellum
GSE14308_TH1_VS_NAIVE_CD4_TCELL_DN	0.486342	0.999986	0.024123	0.287729	0.982397	58	1	Brain_Cerebellum
GSE14308_TH1_VS_NAIVE_CD4_TCELL_UP	0.0504812	0.980214	0.0853949	0.379767	1.35651	75	1	Brain_Cerebellum
GSE14308_TH1_VS_NATURAL_TREG_DN	0.319361	0.999986	0.0312219	0.302054	1.07213	72	1	Brain_Cerebellum
GSE14308_TH1_VS_NATURAL_TREG_UP	0.114322	0.999986	0.0557092	0.350373	1.24664	73	1	Brain_Cerebellum
GSE14308_TH1_VS_TH17_DN	0.930789	0.999986	0.0141515	0.210721	0.74182	69	1	Brain_Cerebellum
GSE14308_TH1_VS_TH17_UP	0.116905	0.999986	0.0552418	0.360099	1.25518	65	1	Brain_Cerebellum
GSE14308_TH2_VS_INDUCED_TREG_DN	0.485772	0.999986	0.0274251	-0.266302	-0.981631	80	1	Brain_Cerebellum
GSE14308_TH2_VS_INDUCED_TREG_UP	0.356375	0.999986	0.0295721	0.310561	1.05618	57	1	Brain_Cerebellum
GSE14308_TH2_VS_NAIVE_CD4_TCELL_DN	0.850064	0.999986	0.0155328	0.229703	0.801524	66	1	Brain_Cerebellum
GSE14308_TH2_VS_NAIVE_CD4_TCELL_UP	0.404035	0.999986	0.0269884	0.287231	1.02198	73	1	Brain_Cerebellum
GSE14308_TH2_VS_NATURAL_TREG_DN	0.256486	0.999986	0.0360041	0.330175	1.12288	57	1	Brain_Cerebellum
GSE14308_TH2_VS_NATURAL_TREG_UP	0.214391	0.999986	0.0397975	0.335871	1.15512	60	1	Brain_Cerebellum
GSE14308_TH2_VS_TH17_DN	0.819858	0.999986	0.0159773	0.234608	0.817015	64	1	Brain_Cerebellum
GSE14308_TH2_VS_TH17_UP	0.484449	0.999986	0.0240424	0.283998	0.985754	63	1	Brain_Cerebellum
GSE14308_TH2_VS_TH1_DN	0.69	0.999986	0.0215014	-0.245267	-0.890513	73	1	Brain_Cerebellum
GSE14308_TH2_VS_TH1_UP	0.781724	0.999986	0.0168656	0.244159	0.828443	56	1	Brain_Cerebellum
GSE1432_1H_VS_24H_IFNG_MICROGLIA_DN	0.90339	0.999986	0.0145563	0.216361	0.765475	71	1	Brain_Cerebellum
GSE1432_1H_VS_24H_IFNG_MICROGLIA_UP	0.121033	0.999986	0.0544712	0.363308	1.24948	60	1	Brain_Cerebellum
GSE1432_1H_VS_6H_IFNG_MICROGLIA_DN	0.361588	0.999986	0.029243	0.312217	1.05625	55	1	Brain_Cerebellum
GSE1432_1H_VS_6H_IFNG_MICROGLIA_UP	0.814673	0.999986	0.0161039	0.235205	0.816393	63	1	Brain_Cerebellum
GSE1432_6H_VS_24H_IFNG_MICROGLIA_DN	0.106293	0.999986	0.058115	0.366107	1.27075	63	1	Brain_Cerebellum
GSE1432_6H_VS_24H_IFNG_MICROGLIA_UP	0.409578	0.999986	0.027051	0.299652	1.02603	59	1	Brain_Cerebellum
GSE1432_CTRL_VS_IFNG_1H_MICROGLIA_DN	0.257291	0.999986	0.0358539	0.329019	1.12338	58	1	Brain_Cerebellum
GSE1432_CTRL_VS_IFNG_1H_MICROGLIA_UP	0.0678299	0.998152	0.0805925	-0.401549	-1.35352	49	1	Brain_Cerebellum
GSE1432_CTRL_VS_IFNG_24H_MICROGLIA_DN	0.985214	0.999986	0.015852	-0.18458	-0.634882	54	1	Brain_Cerebellum
GSE1432_CTRL_VS_IFNG_24H_MICROGLIA_UP	0.858644	0.999986	0.0152057	0.223992	0.802144	76	1	Brain_Cerebellum
GSE1432_CTRL_VS_IFNG_6H_MICROGLIA_DN	0.690999	0.999986	0.0185205	0.25402	0.879249	62	1	Brain_Cerebellum
GSE1432_CTRL_VS_IFNG_6H_MICROGLIA_UP	0.108324	0.999986	0.0573327	0.352209	1.25317	73	1	Brain_Cerebellum
GSE14350_IL2RB_KO_VS_WT_TEFF_DN	0.722453	0.999986	0.0205083	-0.255003	-0.856582	48	1	Brain_Cerebellum
GSE14350_IL2RB_KO_VS_WT_TEFF_UP	0.590669	0.999986	0.0238221	-0.260712	-0.933563	67	1	Brain_Cerebellum
GSE14350_IL2RB_KO_VS_WT_TREG_DN	0.654269	0.999986	0.0221829	-0.252161	-0.902943	67	1	Brain_Cerebellum
GSE14350_IL2RB_KO_VS_WT_TREG_UP	0.919619	0.999986	0.0171203	-0.210189	-0.759784	71	1	Brain_Cerebellum
GSE14350_TREG_VS_TEFF_DN	0.53606	0.999986	0.025412	-0.273103	-0.959666	61	1	Brain_Cerebellum
GSE14350_TREG_VS_TEFF_IN_IL2RB_KO_DN	0.930299	0.999986	0.0168483	-0.208803	-0.733722	61	1	Brain_Cerebellum
GSE14350_TREG_VS_TEFF_IN_IL2RB_KO_UP	0.409392	0.999986	0.0302159	-0.287495	-1.02227	65	1	Brain_Cerebellum
GSE14350_TREG_VS_TEFF_UP	0.317901	0.999986	0.0351534	-0.304097	-1.07508	63	1	Brain_Cerebellum
GSE14386_UNTREATED_VS_IFNA_TREATED_ACT_PBMC_MS_PATIENT_DN	0.54704	0.999986	0.0247214	-0.299078	-0.948363	36	1	Brain_Cerebellum
GSE14386_UNTREATED_VS_IFNA_TREATED_ACT_PBMC_MS_PATIENT_UP	0.220333	0.999986	0.0392265	0.370671	1.16928	39	1	Brain_Cerebellum
GSE14413_UNSTIM_VS_IFNB_STIM_L929_CELLS_DN	0.627882	0.999986	0.022354	-0.28675	-0.900089	34	1	Brain_Cerebellum
GSE14413_UNSTIM_VS_IFNB_STIM_L929_CELLS_UP	0.923913	0.999986	0.0167829	-0.221945	-0.710425	38	1	Brain_Cerebellum
GSE14413_UNSTIM_VS_IFNB_STIM_NIH3T3_CELLS_DN	0.0812662	0.999986	0.0673679	0.432927	1.35832	38	1	Brain_Cerebellum
GSE14413_UNSTIM_VS_IFNB_STIM_NIH3T3_CELLS_UP	0.169199	0.999986	0.0455283	0.384868	1.2203	40	1	Brain_Cerebellum
GSE14413_UNSTIM_VS_IFNB_STIM_RAW264_CELLS_DN	0.0264801	0.980214	0.129547	-0.47189	-1.49634	36	1	Brain_Cerebellum
GSE14413_UNSTIM_VS_IFNB_STIM_RAW264_CELLS_UP	0.784078	0.999986	0.0168001	0.255455	0.814837	41	1	Brain_Cerebellum
GSE14415_ACT_TCONV_VS_ACT_NATURAL_TREG_DN	0.0452187	0.980214	0.0913213	0.454885	1.44231	40	1	Brain_Cerebellum
GSE14415_ACT_TCONV_VS_ACT_NATURAL_TREG_UP	0.667102	0.999986	0.0216988	-0.256678	-0.88898	56	1	Brain_Cerebellum
GSE14415_ACT_VS_CTRL_NATURAL_TREG_DN	0.519852	0.999986	0.0257969	-0.277593	-0.966977	58	1	Brain_Cerebellum
GSE14415_ACT_VS_CTRL_NATURAL_TREG_UP	0.902538	0.999986	0.0146967	0.222907	0.745094	52	1	Brain_Cerebellum
GSE14415_FOXP3_KO_NATURAL_TREG_VS_TCONV_DN	0.727575	0.999986	0.0178868	0.251748	0.859547	58	1	Brain_Cerebellum
GSE14415_FOXP3_KO_NATURAL_TREG_VS_TCONV_UP	0.923228	0.999986	0.0168414	-0.215396	-0.726043	49	1	Brain_Cerebellum
GSE14415_INDUCED_TREG_VS_FAILED_INDUCED_TREG_DN	0.263318	0.999986	0.0388755	-0.325383	-1.11919	54	1	Brain_Cerebellum
GSE14415_INDUCED_TREG_VS_FAILED_INDUCED_TREG_UP	0.581711	0.999986	0.0239747	-0.275164	-0.93121	50	1	Brain_Cerebellum
GSE14415_INDUCED_TREG_VS_FOXP3_KO_INDUCED_TREG_DN	0.317845	0.999986	0.0349413	-0.309727	-1.07891	58	1	Brain_Cerebellum
GSE14415_INDUCED_TREG_VS_FOXP3_KO_INDUCED_TREG_IL2_CULTURE_DN	0.9848	0.999986	0.0156331	-0.18984	-0.588403	32	1	Brain_Cerebellum
GSE14415_INDUCED_TREG_VS_FOXP3_KO_INDUCED_TREG_IL2_CULTURE_UP	0.187673	0.999986	0.0428889	0.362086	1.19199	48	1	Brain_Cerebellum
GSE14415_INDUCED_TREG_VS_FOXP3_KO_INDUCED_TREG_UP	0.304907	0.999986	0.0357942	-0.318568	-1.0908	53	1	Brain_Cerebellum
GSE14415_INDUCED_TREG_VS_TCONV_DN	0.896268	0.999986	0.0147232	0.21973	0.762678	63	1	Brain_Cerebellum
GSE14415_INDUCED_TREG_VS_TCONV_UP	0.131589	0.999986	0.052048	0.38733	1.25894	45	1	Brain_Cerebellum
GSE14415_INDUCED_VS_NATURAL_TREG_DN	0.525592	0.999986	0.0227702	0.287788	0.95969	51	1	Brain_Cerebellum
GSE14415_INDUCED_VS_NATURAL_TREG_UP	0.709487	0.999986	0.0207799	-0.256118	-0.863308	49	1	Brain_Cerebellum
GSE14415_NATURAL_TREG_VS_FOXP3_KO_NATURAL_TREG_DN	0.292385	0.999986	0.036684	-0.327384	-1.09972	48	1	Brain_Cerebellum
GSE14415_NATURAL_TREG_VS_FOXP3_KO_NATURAL_TREG_UP	0.416265	0.999986	0.0298026	-0.313157	-1.02276	42	1	Brain_Cerebellum
GSE14415_NATURAL_TREG_VS_TCONV_DN	0.566868	0.999986	0.0215769	0.28138	0.93832	51	1	Brain_Cerebellum
GSE14415_NATURAL_TREG_VS_TCONV_UP	0.0186159	0.95779	0.156279	-0.459611	-1.51974	44	1	Brain_Cerebellum
GSE14415_TCONV_VS_FOXP3_KO_INDUCED_TREG_DN	0.406876	0.999986	0.0300866	-0.295686	-1.02408	56	1	Brain_Cerebellum
GSE14415_TCONV_VS_FOXP3_KO_INDUCED_TREG_UP	0.43938	0.999986	0.0258111	0.305763	1.00658	48	1	Brain_Cerebellum
GSE1448_ANTI_VALPHA2_VS_VBETA5_DP_THYMOCYTE_DN	0.0386911	0.980214	0.108256	-0.392915	-1.39234	64	1	Brain_Cerebellum
GSE1448_ANTI_VALPHA2_VS_VBETA5_DP_THYMOCYTE_UP	0.851835	0.999986	0.0183173	-0.220766	-0.80576	75	1	Brain_Cerebellum
GSE1448_CTRL_VS_ANTI_VALPHA2_DP_THYMOCYTE_DN	0.738601	0.999986	0.0176678	0.253104	0.849134	53	1	Brain_Cerebellum
GSE1448_CTRL_VS_ANTI_VALPHA2_DP_THYMOCYTE_UP	0.372956	0.999986	0.03202	-0.289095	-1.03949	69	1	Brain_Cerebellum
GSE1448_CTRL_VS_ANTI_VBETA5_DP_THYMOCYTE_DN	0.875716	0.999986	0.0151935	0.227794	0.770641	55	1	Brain_Cerebellum
GSE1448_CTRL_VS_ANTI_VBETA5_DP_THYMOCYTE_UP	0.411058	0.999986	0.0269884	0.299197	1.02447	59	1	Brain_Cerebellum
GSE1460_CD4_THYMOCYTE_VS_NAIVE_CD4_TCELL_ADULT_BLOOD_DN	0.684643	0.999986	0.0216022	-0.247433	-0.892119	70	1	Brain_Cerebellum
GSE1460_CD4_THYMOCYTE_VS_NAIVE_CD4_TCELL_ADULT_BLOOD_UP	0.0339506	0.980214	0.115548	-0.399176	-1.41121	63	1	Brain_Cerebellum
GSE1460_CD4_THYMOCYTE_VS_NAIVE_CD4_TCELL_CORD_BLOOD_DN	0.62637	0.999986	0.0199694	0.260431	0.916815	69	1	Brain_Cerebellum
GSE1460_CD4_THYMOCYTE_VS_NAIVE_CD4_TCELL_CORD_BLOOD_UP	0.420239	0.999986	0.0297736	-0.282477	-1.01569	69	1	Brain_Cerebellum
GSE1460_CD4_THYMOCYTE_VS_THYMIC_STROMAL_CELL_DN	0.71164	0.999986	0.0208988	-0.246826	-0.872606	63	1	Brain_Cerebellum
GSE1460_CD4_THYMOCYTE_VS_THYMIC_STROMAL_CELL_UP	0.856192	0.999986	0.0182054	-0.222984	-0.803968	70	1	Brain_Cerebellum
GSE1460_CORD_VS_ADULT_BLOOD_NAIVE_CD4_TCELL_DN	0.261191	0.999986	0.0355873	0.330596	1.12173	56	1	Brain_Cerebellum
GSE1460_CORD_VS_ADULT_BLOOD_NAIVE_CD4_TCELL_UP	0.213011	0.999986	0.0438061	-0.336353	-1.16493	56	1	Brain_Cerebellum
GSE1460_DP_THYMOCYTE_VS_NAIVE_CD4_TCELL_ADULT_BLOOD_DN	0.439261	0.999986	0.0256696	0.28871	1.00634	65	1	Brain_Cerebellum
GSE1460_DP_THYMOCYTE_VS_NAIVE_CD4_TCELL_ADULT_BLOOD_UP	0.856385	0.999986	0.0181365	-0.223188	-0.802509	69	1	Brain_Cerebellum
GSE1460_DP_THYMOCYTE_VS_NAIVE_CD4_TCELL_CORD_BLOOD_DN	0.355173	0.999986	0.0296103	0.314826	1.06016	54	1	Brain_Cerebellum
GSE1460_DP_THYMOCYTE_VS_NAIVE_CD4_TCELL_CORD_BLOOD_UP	0.316868	0.999986	0.0315267	0.307685	1.07248	65	1	Brain_Cerebellum
GSE1460_DP_THYMOCYTE_VS_THYMIC_STROMAL_CELL_DN	0.628791	0.999986	0.0199163	0.260748	0.915602	68	1	Brain_Cerebellum
GSE1460_DP_THYMOCYTE_VS_THYMIC_STROMAL_CELL_UP	0.617226	0.999986	0.0200851	0.257208	0.924435	78	1	Brain_Cerebellum
GSE1460_DP_VS_CD4_THYMOCYTE_DN	0.811837	0.999986	0.018925	-0.230262	-0.82598	68	1	Brain_Cerebellum
GSE1460_DP_VS_CD4_THYMOCYTE_UP	0.8639	0.999986	0.0151175	0.223084	0.798893	76	1	Brain_Cerebellum
GSE1460_INTRATHYMIC_T_PROGENITOR_VS_CD4_THYMOCYTE_DN	0.826499	0.999986	0.0186314	-0.229428	-0.808887	62	1	Brain_Cerebellum
GSE1460_INTRATHYMIC_T_PROGENITOR_VS_CD4_THYMOCYTE_UP	0.803131	0.999986	0.0190601	-0.233384	-0.829864	65	1	Brain_Cerebellum
GSE1460_INTRATHYMIC_T_PROGENITOR_VS_DP_THYMOCYTE_DN	0.910389	0.999986	0.0171486	-0.212603	-0.759405	66	1	Brain_Cerebellum
GSE1460_INTRATHYMIC_T_PROGENITOR_VS_DP_THYMOCYTE_UP	0.732584	0.999986	0.0204529	-0.243268	-0.865008	65	1	Brain_Cerebellum
GSE1460_INTRATHYMIC_T_PROGENITOR_VS_NAIVE_CD4_TCELL_ADULT_BLOOD_DN	0.560864	0.999986	0.0245273	-0.271264	-0.944928	58	1	Brain_Cerebellum
GSE1460_INTRATHYMIC_T_PROGENITOR_VS_NAIVE_CD4_TCELL_ADULT_BLOOD_UP	0.0104484	0.956193	0.208827	-0.445197	-1.55849	59	1	Brain_Cerebellum
GSE1460_INTRATHYMIC_T_PROGENITOR_VS_NAIVE_CD4_TCELL_CORD_BLOOD_DN	0.777069	0.999986	0.0195298	-0.235631	-0.843752	67	1	Brain_Cerebellum
GSE1460_INTRATHYMIC_T_PROGENITOR_VS_NAIVE_CD4_TCELL_CORD_BLOOD_UP	0.252611	0.999986	0.0398169	-0.32698	-1.13247	56	1	Brain_Cerebellum
GSE1460_INTRATHYMIC_T_PROGENITOR_VS_THYMIC_STROMAL_CELL_DN	0.956445	0.999986	0.0165245	-0.19949	-0.706916	64	1	Brain_Cerebellum
GSE1460_INTRATHYMIC_T_PROGENITOR_VS_THYMIC_STROMAL_CELL_UP	0.88897	0.999986	0.0148623	0.221927	0.776625	67	1	Brain_Cerebellum
GSE1460_NAIVE_CD4_TCELL_ADULT_BLOOD_VS_THYMIC_STROMAL_CELL_DN	0.481625	0.999986	0.0242919	0.291054	0.984653	55	1	Brain_Cerebellum
GSE1460_NAIVE_CD4_TCELL_ADULT_BLOOD_VS_THYMIC_STROMAL_CELL_UP	0.471561	0.999986	0.0276615	-0.28014	-0.990385	63	1	Brain_Cerebellum
GSE1460_NAIVE_CD4_TCELL_CORD_BLOOD_VS_THYMIC_STROMAL_CELL_DN	0.337302	0.999986	0.0339513	-0.300959	-1.06399	63	1	Brain_Cerebellum
GSE1460_NAIVE_CD4_TCELL_CORD_BLOOD_VS_THYMIC_STROMAL_CELL_UP	0.676099	0.999986	0.0214964	-0.252868	-0.885208	59	1	Brain_Cerebellum
GSE14699_DELETIONAL_TOLERANCE_VS_ACTIVATED_CD8_TCELL_DN	0.510146	0.999986	0.0261208	-0.288523	-0.96918	48	1	Brain_Cerebellum
GSE14699_DELETIONAL_TOLERANCE_VS_ACTIVATED_CD8_TCELL_UP	0.88947	0.999986	0.0173803	-0.221074	-0.762022	55	1	Brain_Cerebellum
GSE14699_NAIVE_VS_ACT_CD8_TCELL_DN	0.317771	0.999986	0.0316373	0.329933	1.08614	48	1	Brain_Cerebellum
GSE14699_NAIVE_VS_ACT_CD8_TCELL_UP	0.516796	0.999986	0.0262307	-0.264323	-0.964737	75	1	Brain_Cerebellum
GSE14699_NAIVE_VS_DELETIONAL_TOLERANCE_CD8_TCELL_DN	0.393676	0.999986	0.027744	0.315579	1.03421	47	1	Brain_Cerebellum
GSE14699_NAIVE_VS_DELETIONAL_TOLERANCE_CD8_TCELL_UP	0.371755	0.999986	0.0286883	0.315605	1.04878	50	1	Brain_Cerebellum
GSE14769_20MIN_VS_360MIN_LPS_BMDM_DN	0.811624	0.999986	0.0162811	0.237126	0.815518	60	1	Brain_Cerebellum
GSE14769_20MIN_VS_360MIN_LPS_BMDM_UP	0.235096	0.999986	0.0421541	-0.306445	-1.1266	79	1	Brain_Cerebellum
GSE14769_40MIN_VS_360MIN_LPS_BMDM_DN	0.683802	0.999986	0.0188358	0.258507	0.885147	59	1	Brain_Cerebellum
GSE14769_40MIN_VS_360MIN_LPS_BMDM_UP	0.549063	0.999986	0.0252476	-0.260405	-0.95223	76	1	Brain_Cerebellum
GSE14769_UNSTIM_VS_120MIN_LPS_BMDM_DN	0.959492	0.999986	0.0138322	0.203035	0.674701	50	1	Brain_Cerebellum
GSE14769_UNSTIM_VS_120MIN_LPS_BMDM_UP	0.620004	0.999986	0.0201165	0.263365	0.917162	64	1	Brain_Cerebellum
GSE14769_UNSTIM_VS_20MIN_LPS_BMDM_DN	0.327459	0.999986	0.0342827	-0.310111	-1.07404	56	1	Brain_Cerebellum
GSE14769_UNSTIM_VS_20MIN_LPS_BMDM_UP	0.602611	0.999986	0.0206668	0.275175	0.919806	52	1	Brain_Cerebellum
GSE14769_UNSTIM_VS_240MIN_LPS_BMDM_DN	0.30387	0.999986	0.0360343	-0.309241	-1.08665	61	1	Brain_Cerebellum
GSE14769_UNSTIM_VS_240MIN_LPS_BMDM_UP	0.908141	0.999986	0.0170535	-0.214509	-0.750927	59	1	Brain_Cerebellum
GSE14769_UNSTIM_VS_360MIN_LPS_BMDM_DN	0.811216	0.999986	0.016334	0.240743	0.810693	54	1	Brain_Cerebellum
GSE14769_UNSTIM_VS_360MIN_LPS_BMDM_UP	0.0895933	0.999986	0.0636601	0.36875	1.29043	67	1	Brain_Cerebellum
GSE14769_UNSTIM_VS_40MIN_LPS_BMDM_DN	0.833732	0.999986	0.0158616	0.237825	0.790309	50	1	Brain_Cerebellum
GSE14769_UNSTIM_VS_40MIN_LPS_BMDM_UP	0.747553	0.999986	0.017496	0.249517	0.84413	55	1	Brain_Cerebellum
GSE14769_UNSTIM_VS_60MIN_LPS_BMDM_DN	0.409933	0.999986	0.0270745	0.322807	1.02353	40	1	Brain_Cerebellum
GSE14769_UNSTIM_VS_60MIN_LPS_BMDM_UP	0.433495	0.999986	0.0292059	-0.280757	-1.00951	69	1	Brain_Cerebellum
GSE14769_UNSTIM_VS_80MIN_LPS_BMDM_DN	0.368284	0.999986	0.0290311	0.338607	1.05399	37	1	Brain_Cerebellum
GSE14769_UNSTIM_VS_80MIN_LPS_BMDM_UP	0.968557	0.999986	0.0135087	0.195521	0.695672	73	1	Brain_Cerebellum
GSE14908_ATOPIC_VS_NONATOPIC_PATIENT_HDM_STIM_CD4_TCELL_DN	0.753575	0.999986	0.0172728	0.245312	0.847414	61	1	Brain_Cerebellum
GSE14908_ATOPIC_VS_NONATOPIC_PATIENT_HDM_STIM_CD4_TCELL_UP	0.170884	0.999986	0.0450144	0.345047	1.19194	61	1	Brain_Cerebellum
GSE14908_ATOPIC_VS_NONATOPIC_PATIENT_RESTING_CD4_TCELL_DN	0.118758	0.999986	0.0545603	0.348124	1.24123	74	1	Brain_Cerebellum
GSE14908_ATOPIC_VS_NONATOPIC_PATIENT_RESTING_CD4_TCELL_UP	0.505123	0.999986	0.0233636	0.281609	0.974743	62	1	Brain_Cerebellum
GSE14908_RESTING_VS_HDM_STIM_CD4_TCELL_ATOPIC_PATIENT_DN	0.323084	0.999986	0.0347461	-0.300917	-1.07486	66	1	Brain_Cerebellum
GSE14908_RESTING_VS_HDM_STIM_CD4_TCELL_ATOPIC_PATIENT_UP	0.55899	0.999986	0.0245466	-0.270495	-0.946916	59	1	Brain_Cerebellum
GSE14908_RESTING_VS_HDM_STIM_CD4_TCELL_NONATOPIC_PATIENT_DN	0.372484	0.999986	0.0285378	0.298617	1.04088	65	1	Brain_Cerebellum
GSE14908_RESTING_VS_HDM_STIM_CD4_TCELL_NONATOPIC_PATIENT_UP	0.193938	0.999986	0.046372	-0.327048	-1.16819	66	1	Brain_Cerebellum
GSE15139_GMCSF_TREATED_VS_UNTREATED_NEUTROPHILS_DN	0.193935	0.999986	0.0417329	0.325974	1.16437	75	1	Brain_Cerebellum
GSE15139_GMCSF_TREATED_VS_UNTREATED_NEUTROPHILS_UP	0.388858	0.999986	0.0279779	0.308451	1.0387	54	1	Brain_Cerebellum
GSE15215_CD2_POS_VS_NEG_PDC_DN	0.342926	0.999986	0.0333988	-0.308111	-1.06203	55	1	Brain_Cerebellum
GSE15215_CD2_POS_VS_NEG_PDC_UP	0.494268	0.999986	0.0268409	-0.274578	-0.976342	65	1	Brain_Cerebellum
GSE15271_CXCR4_POS_VS_NEG_GC_BCELL_DN	0.774598	0.999986	0.0169697	0.247668	0.830896	53	1	Brain_Cerebellum
GSE15271_CXCR4_POS_VS_NEG_GC_BCELL_UP	0.328254	0.999986	0.0342425	-0.306815	-1.07406	59	1	Brain_Cerebellum
GSE15324_ELF4_KO_VS_WT_ACTIVATED_CD8_TCELL_DN	0.76273	0.999986	0.017029	0.243132	0.846701	64	1	Brain_Cerebellum
GSE15324_ELF4_KO_VS_WT_ACTIVATED_CD8_TCELL_UP	0.921081	0.999986	0.0143081	0.214048	0.751615	68	1	Brain_Cerebellum
GSE15324_ELF4_KO_VS_WT_NAIVE_CD8_TCELL_DN	0.603125	0.999986	0.020648	0.285178	0.914636	42	1	Brain_Cerebellum
GSE15324_ELF4_KO_VS_WT_NAIVE_CD8_TCELL_UP	0.622356	0.999986	0.0231664	-0.254477	-0.92069	72	1	Brain_Cerebellum
GSE15324_NAIVE_VS_ACTIVATED_CD8_TCELL_DN	0.371709	0.999986	0.0284414	0.291353	1.0407	75	1	Brain_Cerebellum
GSE15324_NAIVE_VS_ACTIVATED_CD8_TCELL_UP	0.585541	0.999986	0.0237435	-0.267354	-0.930048	57	1	Brain_Cerebellum
GSE15324_NAIVE_VS_ACTIVATED_ELF4_KO_CD8_TCELL_DN	0.90937	0.999986	0.0143511	0.213037	0.775428	85	1	Brain_Cerebellum
GSE15324_NAIVE_VS_ACTIVATED_ELF4_KO_CD8_TCELL_UP	0.304047	0.999986	0.0322501	0.305938	1.08239	71	1	Brain_Cerebellum
GSE15330_GRANULOCYTE_MONOCYTE_PROGENITOR_VS_PRO_BCELL_DN	0.223381	0.999986	0.0386939	0.32724	1.14065	65	1	Brain_Cerebellum
GSE15330_GRANULOCYTE_MONOCYTE_PROGENITOR_VS_PRO_BCELL_UP	0.747183	0.999986	0.0172693	0.242802	0.863896	73	1	Brain_Cerebellum
GSE15330_HSC_VS_GRANULOCYTE_MONOCYTE_PROGENITOR_DN	0.533813	0.999986	0.0253501	-0.275284	-0.958934	58	1	Brain_Cerebellum
GSE15330_HSC_VS_GRANULOCYTE_MONOCYTE_PROGENITOR_IKAROS_KO_DN	0.157426	0.999986	0.052325	-0.331288	-1.19859	72	1	Brain_Cerebellum
GSE15330_HSC_VS_GRANULOCYTE_MONOCYTE_PROGENITOR_IKAROS_KO_UP	0.215762	0.999986	0.0396624	0.338644	1.15624	58	1	Brain_Cerebellum
GSE15330_HSC_VS_GRANULOCYTE_MONOCYTE_PROGENITOR_UP	0.897548	0.999986	0.0147026	0.219611	0.760148	62	1	Brain_Cerebellum
GSE15330_HSC_VS_LYMPHOID_PRIMED_MULTIPOTENT_PROGENITOR_DN	0.243812	0.999986	0.0405722	-0.326479	-1.13573	57	1	Brain_Cerebellum
GSE15330_HSC_VS_LYMPHOID_PRIMED_MULTIPOTENT_PROGENITOR_IKAROS_KO_DN	0.83432	0.999986	0.0159129	0.234587	0.803244	59	1	Brain_Cerebellum
GSE15330_HSC_VS_LYMPHOID_PRIMED_MULTIPOTENT_PROGENITOR_IKAROS_KO_UP	0.778171	0.999986	0.0195683	-0.235099	-0.845338	69	1	Brain_Cerebellum
GSE15330_HSC_VS_LYMPHOID_PRIMED_MULTIPOTENT_PROGENITOR_UP	0.91033	0.999986	0.0145913	0.220479	0.732669	50	1	Brain_Cerebellum
GSE15330_HSC_VS_MEGAKARYOCYTE_ERYTHROID_PROGENITOR_DN	0.645084	0.999986	0.0222575	-0.26206	-0.903299	55	1	Brain_Cerebellum
GSE15330_HSC_VS_MEGAKARYOCYTE_ERYTHROID_PROGENITOR_IKAROS_KO_DN	0.691733	0.999986	0.0212972	-0.251139	-0.882488	61	1	Brain_Cerebellum
GSE15330_HSC_VS_MEGAKARYOCYTE_ERYTHROID_PROGENITOR_IKAROS_KO_UP	0.217312	0.999986	0.039264	0.323857	1.1401	69	1	Brain_Cerebellum
GSE15330_HSC_VS_MEGAKARYOCYTE_ERYTHROID_PROGENITOR_UP	0.245862	0.999986	0.0367315	0.34116	1.14037	52	1	Brain_Cerebellum
GSE15330_HSC_VS_PRO_BCELL_DN	0.763111	0.999986	0.0200806	-0.23424	-0.861149	79	1	Brain_Cerebellum
GSE15330_HSC_VS_PRO_BCELL_UP	0.166484	0.999986	0.0456108	0.346169	1.19821	62	1	Brain_Cerebellum
GSE15330_LYMPHOID_MULTIPOTENT_VS_GRANULOCYTE_MONOCYTE_PROGENITOR_DN	0.331642	0.999986	0.0304884	0.297352	1.06486	76	1	Brain_Cerebellum
GSE15330_LYMPHOID_MULTIPOTENT_VS_GRANULOCYTE_MONOCYTE_PROGENITOR_IKAROS_KO_DN	0.113566	0.999986	0.0620094	-0.346127	-1.24456	69	1	Brain_Cerebellum
GSE15330_LYMPHOID_MULTIPOTENT_VS_GRANULOCYTE_MONOCYTE_PROGENITOR_IKAROS_KO_UP	0.296715	0.999986	0.0367315	-0.301576	-1.08733	70	1	Brain_Cerebellum
GSE15330_LYMPHOID_MULTIPOTENT_VS_GRANULOCYTE_MONOCYTE_PROGENITOR_UP	0.172482	0.999986	0.0495841	-0.331319	-1.18848	68	1	Brain_Cerebellum
GSE15330_LYMPHOID_MULTIPOTENT_VS_MEGAKARYOCYTE_ERYTHROID_PROGENITOR_DN	0.700403	0.999986	0.0183523	0.253537	0.875829	61	1	Brain_Cerebellum
GSE15330_LYMPHOID_MULTIPOTENT_VS_MEGAKARYOCYTE_ERYTHROID_PROGENITOR_IKAROS_KO_DN	0.315274	0.999986	0.0350541	-0.3123	-1.08162	56	1	Brain_Cerebellum
GSE15330_LYMPHOID_MULTIPOTENT_VS_MEGAKARYOCYTE_ERYTHROID_PROGENITOR_IKAROS_KO_UP	0.149038	0.999986	0.0487424	0.3555	1.21726	59	1	Brain_Cerebellum
GSE15330_LYMPHOID_MULTIPOTENT_VS_MEGAKARYOCYTE_ERYTHROID_PROGENITOR_UP	0.894366	0.999986	0.017438	-0.214836	-0.769289	67	1	Brain_Cerebellum
GSE15330_LYMPHOID_MULTIPOTENT_VS_PRO_BCELL_DN	0.201706	0.999986	0.045283	-0.348028	-1.1778	50	1	Brain_Cerebellum
GSE15330_LYMPHOID_MULTIPOTENT_VS_PRO_BCELL_UP	0.660613	0.999986	0.0192341	0.267079	0.890629	51	1	Brain_Cerebellum
GSE15330_MEGAKARYOCYTE_ERYTHROID_PROGENITOR_VS_PRO_BCELL_DN	0.0981041	0.999986	0.0668907	-0.359737	-1.27178	63	1	Brain_Cerebellum
GSE15330_MEGAKARYOCYTE_ERYTHROID_PROGENITOR_VS_PRO_BCELL_UP	0.555506	0.999986	0.0250118	-0.261036	-0.949372	74	1	Brain_Cerebellum
GSE15330_MEGAKARYOCYTE_ERYTHROID_VS_GRANULOCYTE_MONOCYTE_PROGENITOR_DN	0.934778	0.999986	0.0168586	-0.206921	-0.73325	64	1	Brain_Cerebellum
GSE15330_MEGAKARYOCYTE_ERYTHROID_VS_GRANULOCYTE_MONOCYTE_PROGENITOR_IKAROS_KO_DN	0.204743	0.999986	0.0447763	-0.338431	-1.17213	56	1	Brain_Cerebellum
GSE15330_MEGAKARYOCYTE_ERYTHROID_VS_GRANULOCYTE_MONOCYTE_PROGENITOR_IKAROS_KO_UP	0.700544	0.999986	0.0181978	0.247282	0.886601	77	1	Brain_Cerebellum
GSE15330_MEGAKARYOCYTE_ERYTHROID_VS_GRANULOCYTE_MONOCYTE_PROGENITOR_UP	0.166014	0.999986	0.0502149	-0.34989	-1.21181	56	1	Brain_Cerebellum
GSE15330_WT_VS_IKAROS_KO_GRANULOCYTE_MONOCYTE_PROGENITOR_DN	0.79675	0.999986	0.0193263	-0.230026	-0.843584	77	1	Brain_Cerebellum
GSE15330_WT_VS_IKAROS_KO_GRANULOCYTE_MONOCYTE_PROGENITOR_UP	0.139504	0.999986	0.055662	-0.335853	-1.21403	71	1	Brain_Cerebellum
GSE15330_WT_VS_IKAROS_KO_HSC_DN	0.730634	0.999986	0.0204667	-0.242137	-0.867048	67	1	Brain_Cerebellum
GSE15330_WT_VS_IKAROS_KO_HSC_UP	0.796345	0.999986	0.0189903	-0.237311	-0.821904	56	1	Brain_Cerebellum
GSE15330_WT_VS_IKAROS_KO_LYMPHOID_MULTIPOTENT_PROGENITOR_DN	0.984871	0.999986	0.0133092	0.185026	0.654613	71	1	Brain_Cerebellum
GSE15330_WT_VS_IKAROS_KO_LYMPHOID_MULTIPOTENT_PROGENITOR_UP	0.375	0.999986	0.0316706	-0.299562	-1.0435	58	1	Brain_Cerebellum
GSE15330_WT_VS_IKAROS_KO_MEGAKARYOCYTE_ERYTHROID_PROGENITOR_DN	0.742251	0.999986	0.0175871	0.248291	0.853917	60	1	Brain_Cerebellum
GSE15330_WT_VS_IKAROS_KO_MEGAKARYOCYTE_ERYTHROID_PROGENITOR_UP	0.704141	0.999986	0.0212135	-0.240985	-0.883773	77	1	Brain_Cerebellum
GSE15624_3H_VS_6H_HALOFUGINONE_TREATED_CD4_TCELL_DN	0.00768574	0.956193	0.241698	-0.520981	-1.63532	34	1	Brain_Cerebellum
GSE15624_3H_VS_6H_HALOFUGINONE_TREATED_CD4_TCELL_UP	0.880732	0.999986	0.0176899	-0.219011	-0.778755	65	1	Brain_Cerebellum
GSE15624_CTRL_VS_3H_HALOFUGINONE_TREATED_CD4_TCELL_DN	0.288646	0.999986	0.0335508	0.321155	1.09966	59	1	Brain_Cerebellum
GSE15624_CTRL_VS_3H_HALOFUGINONE_TREATED_CD4_TCELL_UP	0.735944	0.999986	0.0202653	-0.251379	-0.850718	50	1	Brain_Cerebellum
GSE15624_CTRL_VS_6H_HALOFUGINONE_TREATED_CD4_TCELL_DN	0.819311	0.999986	0.0162086	0.237945	0.809219	57	1	Brain_Cerebellum
GSE15624_CTRL_VS_6H_HALOFUGINONE_TREATED_CD4_TCELL_UP	0.48354	0.999986	0.0270275	-0.284084	-0.979215	55	1	Brain_Cerebellum
GSE15659_CD45RA_NEG_CD4_TCELL_VS_ACTIVATED_TREG_DN	0.416884	0.999986	0.0296389	-0.293685	-1.01715	56	1	Brain_Cerebellum
GSE15659_CD45RA_NEG_CD4_TCELL_VS_ACTIVATED_TREG_UP	0.565738	0.999986	0.0243488	-0.269496	-0.943419	59	1	Brain_Cerebellum
GSE15659_CD45RA_NEG_CD4_TCELL_VS_NONSUPPRESSIVE_TCELL_DN	0.787919	0.999986	0.0193473	-0.235315	-0.829643	62	1	Brain_Cerebellum
GSE15659_CD45RA_NEG_CD4_TCELL_VS_NONSUPPRESSIVE_TCELL_UP	0.58247	0.999986	0.0212775	0.272711	0.93378	59	1	Brain_Cerebellum
GSE15659_CD45RA_NEG_CD4_TCELL_VS_RESTING_TREG_DN	0.391169	0.999986	0.0312866	-0.281081	-1.02784	76	1	Brain_Cerebellum
GSE15659_CD45RA_NEG_CD4_TCELL_VS_RESTING_TREG_UP	0.0820106	0.999986	0.0734471	-0.367682	-1.29987	63	1	Brain_Cerebellum
GSE15659_NAIVE_CD4_TCELL_VS_ACTIVATED_TREG_DN	0.585971	0.999986	0.0211988	0.276068	0.929648	54	1	Brain_Cerebellum
GSE15659_NAIVE_CD4_TCELL_VS_ACTIVATED_TREG_UP	0.657336	0.999986	0.0192676	0.259448	0.898037	62	1	Brain_Cerebellum
GSE15659_NAIVE_CD4_TCELL_VS_NONSUPPRESSIVE_TCELL_DN	0.176719	0.999986	0.0442588	0.357508	1.19501	52	1	Brain_Cerebellum
GSE15659_NAIVE_CD4_TCELL_VS_NONSUPPRESSIVE_TCELL_UP	0.548763	0.999986	0.0219567	0.27037	0.954412	70	1	Brain_Cerebellum
GSE15659_NAIVE_CD4_TCELL_VS_RESTING_TREG_DN	0.733935	0.999986	0.0203977	-0.241667	-0.865365	67	1	Brain_Cerebellum
GSE15659_NAIVE_CD4_TCELL_VS_RESTING_TREG_UP	0.708968	0.999986	0.0207609	-0.247563	-0.866637	59	1	Brain_Cerebellum
GSE15659_NAIVE_VS_PTPRC_NEG_CD4_TCELL_DN	0.126781	0.999986	0.0532221	0.371636	1.25147	54	1	Brain_Cerebellum
GSE15659_NAIVE_VS_PTPRC_NEG_CD4_TCELL_UP	0.887954	0.999986	0.0176347	-0.21755	-0.786392	71	1	Brain_Cerebellum
GSE15659_NONSUPPRESSIVE_TCELL_VS_ACTIVATED_TREG_DN	0.711024	0.999986	0.0206996	-0.252415	-0.868208	54	1	Brain_Cerebellum
GSE15659_NONSUPPRESSIVE_TCELL_VS_ACTIVATED_TREG_UP	0.483535	0.999986	0.0240733	0.281808	0.982286	65	1	Brain_Cerebellum
GSE15659_RESTING_TREG_VS_NONSUPPRESSIVE_TCELL_DN	0.0837793	0.999986	0.0661924	0.402695	1.32568	48	1	Brain_Cerebellum
GSE15659_RESTING_TREG_VS_NONSUPPRESSIVE_TCELL_UP	0.414603	0.999986	0.0267028	0.306579	1.02235	51	1	Brain_Cerebellum
GSE15659_RESTING_VS_ACTIVATED_TREG_DN	0.401001	0.999986	0.0303565	-0.296836	-1.02806	56	1	Brain_Cerebellum
GSE15659_RESTING_VS_ACTIVATED_TREG_UP	0.590783	0.999986	0.0210721	0.275123	0.926467	54	1	Brain_Cerebellum
GSE15659_TREG_VS_TCONV_DN	0.341511	0.999986	0.0333988	-0.306016	-1.06454	57	1	Brain_Cerebellum
GSE15659_TREG_VS_TCONV_UP	0.463793	0.999986	0.0278188	-0.293001	-0.991577	50	1	Brain_Cerebellum
GSE1566_WT_VS_EZH2_KO_LN_TCELL_DN	0.283937	0.999986	0.0336659	0.317182	1.09788	62	1	Brain_Cerebellum
GSE1566_WT_VS_EZH2_KO_LN_TCELL_UP	0.494068	0.999986	0.0236833	0.280638	0.977314	64	1	Brain_Cerebellum
GSE15733_BM_VS_SPLEEN_MEMORY_CD4_TCELL_DN	0.94008	0.999986	0.0140134	0.208554	0.732324	68	1	Brain_Cerebellum
GSE15733_BM_VS_SPLEEN_MEMORY_CD4_TCELL_UP	0.986048	0.999986	0.0158776	-0.184175	-0.634837	55	1	Brain_Cerebellum
GSE15735_2H_VS_12H_HDAC_INHIBITOR_TREATED_CD4_TCELL_DN	0.864012	0.999986	0.0152975	0.227131	0.792549	66	1	Brain_Cerebellum
GSE15735_2H_VS_12H_HDAC_INHIBITOR_TREATED_CD4_TCELL_UP	0.531727	0.999986	0.0256415	-0.270779	-0.959539	64	1	Brain_Cerebellum
GSE15735_CTRL_VS_HDAC_INHIBITOR_TREATED_CD4_TCELL_12H_DN	0.787838	0.999986	0.0194488	-0.233404	-0.841536	70	1	Brain_Cerebellum
GSE15735_CTRL_VS_HDAC_INHIBITOR_TREATED_CD4_TCELL_12H_UP	0.0758621	0.999986	0.0768411	-0.357443	-1.30461	75	1	Brain_Cerebellum
GSE15735_CTRL_VS_HDAC_INHIBITOR_TREATED_CD4_TCELL_2H_DN	0.150492	0.999986	0.0537294	-0.323084	-1.19365	81	1	Brain_Cerebellum
GSE15735_CTRL_VS_HDAC_INHIBITOR_TREATED_CD4_TCELL_2H_UP	0.615977	0.999986	0.0231434	-0.257107	-0.920653	67	1	Brain_Cerebellum
GSE15750_DAY6_VS_DAY10_EFF_CD8_TCELL_DN	0.802102	0.999986	0.0192927	-0.228196	-0.843081	81	1	Brain_Cerebellum
GSE15750_DAY6_VS_DAY10_EFF_CD8_TCELL_UP	0.707565	0.999986	0.0182941	0.253558	0.872032	60	1	Brain_Cerebellum
GSE15750_DAY6_VS_DAY10_TRAF6KO_EFF_CD8_TCELL_DN	0.264016	0.999986	0.0351677	0.315466	1.10396	67	1	Brain_Cerebellum
GSE15750_DAY6_VS_DAY10_TRAF6KO_EFF_CD8_TCELL_UP	0.100439	0.999986	0.0598876	0.370296	1.28172	62	1	Brain_Cerebellum
GSE15750_WT_VS_TRAF6KO_DAY10_EFF_CD8_TCELL_DN	0.26781	0.999986	0.0387481	-0.316937	-1.1137	61	1	Brain_Cerebellum
GSE15750_WT_VS_TRAF6KO_DAY10_EFF_CD8_TCELL_UP	0.638735	0.999986	0.0226372	-0.25648	-0.908868	64	1	Brain_Cerebellum
GSE15750_WT_VS_TRAF6KO_DAY6_EFF_CD8_TCELL_DN	0.253156	0.999986	0.0397781	-0.322493	-1.12894	59	1	Brain_Cerebellum
GSE15750_WT_VS_TRAF6KO_DAY6_EFF_CD8_TCELL_UP	0.670547	0.999986	0.0217654	-0.250392	-0.894386	66	1	Brain_Cerebellum
GSE15767_MED_VS_SCS_MAC_LN_DN	0.195892	0.999986	0.0462571	-0.325375	-1.16716	68	1	Brain_Cerebellum
GSE15767_MED_VS_SCS_MAC_LN_UP	0.593224	0.999986	0.0238524	-0.25773	-0.931632	71	1	Brain_Cerebellum
GSE15930_NAIVE_VS_24H_IN_VITRO_STIM_CD8_TCELL_DN	0.776549	0.999986	0.0166633	0.237069	0.848977	76	1	Brain_Cerebellum
GSE15930_NAIVE_VS_24H_IN_VITRO_STIM_CD8_TCELL_UP	0.601171	0.999986	0.0206246	0.266949	0.926574	63	1	Brain_Cerebellum
GSE15930_NAIVE_VS_24H_IN_VITRO_STIM_IL12_CD8_TCELL_DN	0.620127	0.999986	0.0200137	0.256871	0.923227	78	1	Brain_Cerebellum
GSE15930_NAIVE_VS_24H_IN_VITRO_STIM_IL12_CD8_TCELL_UP	0.334248	0.999986	0.0305191	0.307935	1.06587	62	1	Brain_Cerebellum
GSE15930_NAIVE_VS_24H_IN_VITRO_STIM_INFAB_CD8_TCELL_DN	0.483034	0.999986	0.0239563	0.277208	0.983941	72	1	Brain_Cerebellum
GSE15930_NAIVE_VS_24H_IN_VITRO_STIM_INFAB_CD8_TCELL_UP	0.271956	0.999986	0.0347046	0.322754	1.11001	60	1	Brain_Cerebellum
GSE15930_NAIVE_VS_48H_IN_VITRO_STIM_CD8_TCELL_DN	0.262235	0.999986	0.0354703	0.332511	1.1249	55	1	Brain_Cerebellum
GSE15930_NAIVE_VS_48H_IN_VITRO_STIM_CD8_TCELL_UP	0.122498	0.999986	0.0542501	0.368332	1.25265	57	1	Brain_Cerebellum
GSE15930_NAIVE_VS_48H_IN_VITRO_STIM_IFNAB_CD8_TCELL_DN	0.342292	0.999986	0.029939	0.296988	1.05891	74	1	Brain_Cerebellum
GSE15930_NAIVE_VS_48H_IN_VITRO_STIM_IFNAB_CD8_TCELL_UP	0.88329	0.999986	0.0174923	-0.220196	-0.767037	58	1	Brain_Cerebellum
GSE15930_NAIVE_VS_48H_IN_VITRO_STIM_IL12_CD8_TCELL_DN	0.469523	0.999986	0.0277689	-0.276449	-0.991656	68	1	Brain_Cerebellum
GSE15930_NAIVE_VS_48H_IN_VITRO_STIM_IL12_CD8_TCELL_UP	0.676363	0.999986	0.0188398	0.255204	0.889553	65	1	Brain_Cerebellum
GSE15930_NAIVE_VS_72H_IN_VITRO_STIM_CD8_TCELL_DN	0.600256	0.999986	0.020648	0.266118	0.927598	65	1	Brain_Cerebellum
GSE15930_NAIVE_VS_72H_IN_VITRO_STIM_CD8_TCELL_UP	0.727575	0.999986	0.0178868	0.251671	0.859284	58	1	Brain_Cerebellum
GSE15930_NAIVE_VS_72H_IN_VITRO_STIM_IFNAB_CD8_TCELL_DN	0.452912	0.999986	0.0250184	0.281421	0.998896	72	1	Brain_Cerebellum
GSE15930_NAIVE_VS_72H_IN_VITRO_STIM_IFNAB_CD8_TCELL_UP	0.945899	0.999986	0.0164909	-0.204276	-0.711581	58	1	Brain_Cerebellum
GSE15930_NAIVE_VS_72H_IN_VITRO_STIM_IL12_CD8_TCELL_DN	0.803324	0.999986	0.0162811	0.235367	0.82858	69	1	Brain_Cerebellum
GSE15930_NAIVE_VS_72H_IN_VITRO_STIM_IL12_CD8_TCELL_UP	0.836634	0.999986	0.01575	0.231498	0.799696	61	1	Brain_Cerebellum
GSE15930_NAIVE_VS_72H_IN_VITRO_STIM_TRICHOSTATINA_CD8_TCELL_DN	0.941541	0.999986	0.016776	-0.204411	-0.738896	71	1	Brain_Cerebellum
GSE15930_NAIVE_VS_72H_IN_VITRO_STIM_TRICHOSTATINA_CD8_TCELL_UP	0.73795	0.999986	0.0176862	0.250875	0.848727	55	1	Brain_Cerebellum
GSE15930_STIM_VS_STIM_AND_IFNAB_24H_CD8_T_CELL_DN	0.752355	0.999986	0.0174019	0.248959	0.842243	55	1	Brain_Cerebellum
GSE15930_STIM_VS_STIM_AND_IFNAB_24H_CD8_T_CELL_UP	0.207687	0.999986	0.0445156	-0.350988	-1.17032	46	1	Brain_Cerebellum
GSE15930_STIM_VS_STIM_AND_IFNAB_48H_CD8_T_CELL_DN	0.662593	0.999986	0.0218529	-0.255031	-0.895047	60	1	Brain_Cerebellum
GSE15930_STIM_VS_STIM_AND_IFNAB_48H_CD8_T_CELL_UP	0.890356	0.999986	0.0148504	0.221198	0.764114	61	1	Brain_Cerebellum
GSE15930_STIM_VS_STIM_AND_IFNAB_72H_CD8_T_CELL_DN	0.425265	0.999986	0.0295151	-0.285062	-1.01362	65	1	Brain_Cerebellum
GSE15930_STIM_VS_STIM_AND_IFNAB_72H_CD8_T_CELL_UP	0.369809	0.999986	0.0320771	-0.307913	-1.04511	51	1	Brain_Cerebellum
GSE15930_STIM_VS_STIM_AND_IL12_24H_CD8_T_CELL_DN	0.266006	0.999986	0.0350399	0.335847	1.11995	51	1	Brain_Cerebellum
GSE15930_STIM_VS_STIM_AND_IL12_24H_CD8_T_CELL_UP	0.252182	0.999986	0.0399142	-0.323994	-1.12861	58	1	Brain_Cerebellum
GSE15930_STIM_VS_STIM_AND_IL12_48H_CD8_T_CELL_DN	0.824348	0.999986	0.0187031	-0.22863	-0.822078	69	1	Brain_Cerebellum
GSE15930_STIM_VS_STIM_AND_IL12_48H_CD8_T_CELL_UP	0.711268	0.999986	0.0208797	-0.244386	-0.875101	67	1	Brain_Cerebellum
GSE15930_STIM_VS_STIM_AND_IL12_72H_CD8_T_CELL_DN	0.50834	0.999986	0.0234692	0.285442	0.97075	57	1	Brain_Cerebellum
GSE15930_STIM_VS_STIM_AND_IL12_72H_CD8_T_CELL_UP	0.825376	0.999986	0.0184851	-0.233398	-0.804505	55	1	Brain_Cerebellum
GSE15930_STIM_VS_STIM_AND_TRICHOSTATINA_24H_CD8_T_CELL_DN	0.833407	0.999986	0.0184812	-0.226731	-0.811883	67	1	Brain_Cerebellum
GSE15930_STIM_VS_STIM_AND_TRICHOSTATINA_24H_CD8_T_CELL_UP	0.156366	0.999986	0.0519696	-0.368752	-1.22956	46	1	Brain_Cerebellum
GSE15930_STIM_VS_STIM_AND_TRICHOSTATINA_48H_CD8_T_CELL_DN	0.22786	0.999986	0.0384431	0.331892	1.14144	60	1	Brain_Cerebellum
GSE15930_STIM_VS_STIM_AND_TRICHOSTATINA_48H_CD8_T_CELL_UP	0.914688	0.999986	0.0170957	-0.212542	-0.746858	61	1	Brain_Cerebellum
GSE15930_STIM_VS_STIM_AND_TRICHOSTATINA_72H_CD8_T_CELL_DN	0.864435	0.999986	0.0152454	0.225709	0.781254	62	1	Brain_Cerebellum
GSE15930_STIM_VS_STIM_AND_TRICHOSTATINA_72H_CD8_T_CELL_UP	0.64066	0.999986	0.0198503	0.265033	0.901341	57	1	Brain_Cerebellum
GSE16266_CTRL_VS_HEATSHOCK_AND_LPS_STIM_MEF_DN	0.34916	0.999986	0.0296773	0.299308	1.05368	69	1	Brain_Cerebellum
GSE16266_CTRL_VS_HEATSHOCK_AND_LPS_STIM_MEF_UP	0.244987	0.999986	0.0366209	0.316802	1.12083	71	1	Brain_Cerebellum
GSE16266_CTRL_VS_LPS_STIM_MEF_DN	0.777998	0.999986	0.0195383	-0.236595	-0.84128	65	1	Brain_Cerebellum
GSE16266_CTRL_VS_LPS_STIM_MEF_UP	0.781983	0.999986	0.016831	0.248929	0.822656	49	1	Brain_Cerebellum
GSE16266_LPS_VS_HEATSHOCK_AND_LPS_STIM_MEF_DN	0.172694	0.999986	0.0449082	0.346909	1.19308	60	1	Brain_Cerebellum
GSE16266_LPS_VS_HEATSHOCK_AND_LPS_STIM_MEF_UP	0.658015	0.999986	0.0219515	-0.261337	-0.894838	53	1	Brain_Cerebellum
GSE16385_IFNG_TNF_VS_IL4_STIM_MACROPHAGE_DN	0.121438	0.999986	0.0596008	-0.391294	-1.27795	42	1	Brain_Cerebellum
GSE16385_IFNG_TNF_VS_IL4_STIM_MACROPHAGE_ROSIGLITAZONE_TREATED_DN	0.432933	0.999986	0.025804	0.283207	1.00766	73	1	Brain_Cerebellum
GSE16385_IFNG_TNF_VS_IL4_STIM_MACROPHAGE_ROSIGLITAZONE_TREATED_UP	0.8447	0.999986	0.0157659	0.233413	0.793805	57	1	Brain_Cerebellum
GSE16385_IFNG_TNF_VS_IL4_STIM_MACROPHAGE_UP	0.566411	0.999986	0.0215467	0.27266	0.943768	62	1	Brain_Cerebellum
GSE16385_IFNG_TNF_VS_ROSIGLITAZONE_STIM_MACROPHAGE_DN	0.36457	0.999986	0.0292895	0.342497	1.05916	36	1	Brain_Cerebellum
GSE16385_IFNG_TNF_VS_ROSIGLITAZONE_STIM_MACROPHAGE_UP	0.561381	0.999986	0.0218271	0.280667	0.941604	53	1	Brain_Cerebellum
GSE16385_IFNG_TNF_VS_UNSTIM_MACROPHAGE_ROSIGLITAZONE_TREATED_DN	0.558324	0.999986	0.0219099	0.276701	0.944746	58	1	Brain_Cerebellum
GSE16385_IFNG_TNF_VS_UNSTIM_MACROPHAGE_ROSIGLITAZONE_TREATED_UP	0.0342402	0.980214	0.105228	0.426795	1.43721	54	1	Brain_Cerebellum
GSE16385_IL4_VS_ROSIGLITAZONE_STIM_MACROPHAGE_DN	0.404146	0.999986	0.0271455	0.308432	1.02853	51	1	Brain_Cerebellum
GSE16385_IL4_VS_ROSIGLITAZONE_STIM_MACROPHAGE_UP	0.885362	0.999986	0.0176127	-0.218451	-0.772294	63	1	Brain_Cerebellum
GSE16385_MONOCYTE_VS_12H_IFNG_TNF_TREATED_MACROPHAGE_DN	0.369958	0.999986	0.0286173	0.299573	1.04326	64	1	Brain_Cerebellum
GSE16385_MONOCYTE_VS_12H_IFNG_TNF_TREATED_MACROPHAGE_UP	0.645997	0.999986	0.0222042	-0.260142	-0.900977	56	1	Brain_Cerebellum
GSE16385_MONOCYTE_VS_12H_IL4_TREATED_MACROPHAGE_DN	0.264376	0.999986	0.0348713	0.305399	1.10499	81	1	Brain_Cerebellum
GSE16385_MONOCYTE_VS_12H_IL4_TREATED_MACROPHAGE_UP	0.059542	0.984032	0.086197	-0.406617	-1.3706	49	1	Brain_Cerebellum
GSE16385_MONOCYTE_VS_12H_ROSIGLITAZONE_IFNG_TNF_TREATED_MACROPHAGE_DN	0.972663	0.999986	0.0162382	-0.192518	-0.678754	62	1	Brain_Cerebellum
GSE16385_MONOCYTE_VS_12H_ROSIGLITAZONE_IFNG_TNF_TREATED_MACROPHAGE_UP	0.279031	0.999986	0.0342291	0.32313	1.10642	59	1	Brain_Cerebellum
GSE16385_MONOCYTE_VS_12H_ROSIGLITAZONE_IL4_TREATED_MACROPHAGE_DN	0.822324	0.999986	0.0185403	-0.233968	-0.806467	55	1	Brain_Cerebellum
GSE16385_MONOCYTE_VS_12H_ROSIGLITAZONE_IL4_TREATED_MACROPHAGE_UP	0.549481	0.999986	0.0222255	0.279141	0.949321	57	1	Brain_Cerebellum
GSE16385_MONOCYTE_VS_12H_ROSIGLITAZONE_TREATED_MACROPHAGE_DN	0.428018	0.999986	0.0262602	0.297189	1.0147	58	1	Brain_Cerebellum
GSE16385_MONOCYTE_VS_12H_ROSIGLITAZONE_TREATED_MACROPHAGE_UP	0.884792	0.999986	0.0149489	0.226858	0.756504	51	1	Brain_Cerebellum
GSE16385_MONOCYTE_VS_MACROPHAGE_DN	0.659649	0.999986	0.0193558	0.263942	0.892933	55	1	Brain_Cerebellum
GSE16385_MONOCYTE_VS_MACROPHAGE_UP	0.541449	0.999986	0.0251123	-0.273991	-0.95443	58	1	Brain_Cerebellum
GSE16385_ROSIGLITAZONE_IFNG_TNF_VS_IL4_STIM_MACROPHAGE_DN	0.951405	0.999986	0.0137328	0.202701	0.728533	78	1	Brain_Cerebellum
GSE16385_ROSIGLITAZONE_IFNG_TNF_VS_IL4_STIM_MACROPHAGE_UP	0.796823	0.999986	0.016565	0.253206	0.807662	41	1	Brain_Cerebellum
GSE16385_ROSIGLITAZONE_IL4_VS_IFNG_TNF_STIM_MACROPHAGE_DN	0.0684502	0.998357	0.07355	0.389668	1.34014	60	1	Brain_Cerebellum
GSE16385_ROSIGLITAZONE_IL4_VS_IFNG_TNF_STIM_MACROPHAGE_UP	0.539683	0.999986	0.0253432	-0.270574	-0.956564	63	1	Brain_Cerebellum
GSE16385_ROSIGLITAZONE_IL4_VS_IL4_ALONE_STIM_MACROPHAGE_12H_DN	0.0196555	0.965047	0.152676	-0.409644	-1.46945	68	1	Brain_Cerebellum
GSE16385_ROSIGLITAZONE_IL4_VS_IL4_ALONE_STIM_MACROPHAGE_12H_UP	0.440748	0.999986	0.0286173	-0.291925	-1.00411	54	1	Brain_Cerebellum
GSE16385_ROSIGLITAZONE_IL4_VS_ROSIGLITAZONE_ALONE_STIM_MACROPHAGE_DN	0.669705	0.999986	0.0189331	0.25382	0.898002	71	1	Brain_Cerebellum
GSE16385_ROSIGLITAZONE_IL4_VS_ROSIGLITAZONE_ALONE_STIM_MACROPHAGE_UP	0.673696	0.999986	0.0190642	0.260823	0.884987	56	1	Brain_Cerebellum
GSE16385_ROSIGLITAZONE_VS_UNTREATED_IFNG_TNF_STIM_MACROPHAGE_DN	0.131597	0.999986	0.0575902	-0.338374	-1.22423	72	1	Brain_Cerebellum
GSE16385_ROSIGLITAZONE_VS_UNTREATED_IFNG_TNF_STIM_MACROPHAGE_UP	0.260774	0.999986	0.0393391	-0.318582	-1.11948	61	1	Brain_Cerebellum
GSE16385_UNTREATED_VS_12H_IFNG_TNF_TREATED_MACROPHAGE_DN	0.0821436	0.999986	0.0732426	-0.364754	-1.30288	66	1	Brain_Cerebellum
GSE16385_UNTREATED_VS_12H_IFNG_TNF_TREATED_MACROPHAGE_UP	0.787006	0.999986	0.0167349	0.242622	0.828388	58	1	Brain_Cerebellum
GSE16385_UNTREATED_VS_12H_IL4_TREATED_MACROPHAGE_DN	0.378705	0.999986	0.028242	0.299491	1.03953	63	1	Brain_Cerebellum
GSE16385_UNTREATED_VS_12H_IL4_TREATED_MACROPHAGE_UP	0.0863181	0.999986	0.071855	-0.35391	-1.28715	74	1	Brain_Cerebellum
GSE16385_UNTREATED_VS_12H_ROSIGLITAZONE_IFNG_TNF_TREATED_MACROPHAGE_DN	0.368	0.999986	0.0323901	-0.286089	-1.03873	73	1	Brain_Cerebellum
GSE16385_UNTREATED_VS_12H_ROSIGLITAZONE_IFNG_TNF_TREATED_MACROPHAGE_UP	0.748293	0.999986	0.0174706	0.25545	0.840943	48	1	Brain_Cerebellum
GSE16385_UNTREATED_VS_12H_ROSIGLITAZONE_IL4_TREATED_MACROPHAGE_DN	0.669411	0.999986	0.0189944	0.257559	0.891498	62	1	Brain_Cerebellum
GSE16385_UNTREATED_VS_12H_ROSIGLITAZONE_IL4_TREATED_MACROPHAGE_UP	0.457549	0.999986	0.0251325	0.292159	0.997523	58	1	Brain_Cerebellum
GSE16385_UNTREATED_VS_12H_ROSIGLITAZONE_TREATED_MACROPHAGE_DN	0.033619	0.980214	0.115932	-0.421843	-1.43181	51	1	Brain_Cerebellum
GSE16385_UNTREATED_VS_12H_ROSIGLITAZONE_TREATED_MACROPHAGE_UP	0.400132	0.999986	0.0305805	-0.302366	-1.02628	51	1	Brain_Cerebellum
GSE16386_IL4_VS_IL4_AND_ROSIGLITAZONE_STIM_MACROPHAGE_6H_DN	0.910626	0.999986	0.0145388	0.217141	0.75769	66	1	Brain_Cerebellum
GSE16386_IL4_VS_IL4_AND_ROSIGLITAZONE_STIM_MACROPHAGE_6H_UP	0.0646457	0.985533	0.0753642	0.378726	1.33326	69	1	Brain_Cerebellum
GSE16450_CTRL_VS_IFNA_12H_STIM_IMMATURE_NEURON_CELL_LINE_DN	0.606383	0.999986	0.0231779	-0.282426	-0.913879	40	1	Brain_Cerebellum
GSE16450_CTRL_VS_IFNA_12H_STIM_IMMATURE_NEURON_CELL_LINE_UP	0.622498	0.999986	0.0202881	0.268282	0.91239	57	1	Brain_Cerebellum
GSE16450_CTRL_VS_IFNA_12H_STIM_MATURE_NEURON_CELL_LINE_DN	0.169421	0.999986	0.0449878	0.332186	1.18655	75	1	Brain_Cerebellum
GSE16450_CTRL_VS_IFNA_12H_STIM_MATURE_NEURON_CELL_LINE_UP	0.095953	0.999986	0.0672078	-0.372964	-1.29173	56	1	Brain_Cerebellum
GSE16450_CTRL_VS_IFNA_6H_STIM_IMMATURE_NEURON_CELL_LINE_DN	0.227525	0.999986	0.0385322	0.338151	1.14736	56	1	Brain_Cerebellum
GSE16450_CTRL_VS_IFNA_6H_STIM_IMMATURE_NEURON_CELL_LINE_UP	0.79725	0.999986	0.019019	-0.234361	-0.822506	60	1	Brain_Cerebellum
GSE16450_CTRL_VS_IFNA_6H_STIM_MATURE_NEURON_CELL_LINE_DN	0.594585	0.999986	0.0207941	0.268648	0.92988	62	1	Brain_Cerebellum
GSE16450_CTRL_VS_IFNA_6H_STIM_MATURE_NEURON_CELL_LINE_UP	0.407465	0.999986	0.0303363	-0.284909	-1.02201	68	1	Brain_Cerebellum
GSE16450_IMMATURE_VS_MATURE_NEURON_CELL_LINE_12H_IFNA_STIM_DN	0.262871	0.999986	0.0389855	-0.321881	-1.12125	58	1	Brain_Cerebellum
GSE16450_IMMATURE_VS_MATURE_NEURON_CELL_LINE_12H_IFNA_STIM_UP	0.272	0.999986	0.0386398	-0.303965	-1.10363	73	1	Brain_Cerebellum
GSE16450_IMMATURE_VS_MATURE_NEURON_CELL_LINE_6H_IFNA_STIM_DN	0.566536	0.999986	0.0243614	-0.270201	-0.941227	58	1	Brain_Cerebellum
GSE16450_IMMATURE_VS_MATURE_NEURON_CELL_LINE_6H_IFNA_STIM_UP	0.386485	0.999986	0.0279948	0.312895	1.03977	50	1	Brain_Cerebellum
GSE16450_IMMATURE_VS_MATURE_NEURON_CELL_LINE_DN	0.35945	0.999986	0.032496	-0.299386	-1.05071	60	1	Brain_Cerebellum
GSE16450_IMMATURE_VS_MATURE_NEURON_CELL_LINE_UP	0.757311	0.999986	0.0197934	-0.240545	-0.844207	60	1	Brain_Cerebellum
GSE16451_CTRL_VS_WEST_EQUINE_ENC_VIRUS_IMMATURE_NEURON_CELL_LINE_DN	0.943203	0.999986	0.0140078	0.208114	0.728288	67	1	Brain_Cerebellum
GSE16451_CTRL_VS_WEST_EQUINE_ENC_VIRUS_IMMATURE_NEURON_CELL_LINE_UP	0.569236	0.999986	0.0214463	0.268925	0.944314	68	1	Brain_Cerebellum
GSE16451_CTRL_VS_WEST_EQUINE_ENC_VIRUS_MATURE_NEURON_CELL_LINE_DN	0.923891	0.999986	0.0142509	0.212729	0.740823	64	1	Brain_Cerebellum
GSE16451_CTRL_VS_WEST_EQUINE_ENC_VIRUS_MATURE_NEURON_CELL_LINE_UP	0.625803	0.999986	0.0200583	0.262768	0.916901	66	1	Brain_Cerebellum
GSE16451_IMMATURE_VS_MATURE_NEURON_CELL_LINE_WEST_EQUINE_ENC_VIRUS_DN	0.222002	0.999986	0.0431254	-0.325122	-1.14941	63	1	Brain_Cerebellum
GSE16451_IMMATURE_VS_MATURE_NEURON_CELL_LINE_WEST_EQUINE_ENC_VIRUS_UP	0.942408	0.999986	0.0138073	0.204751	0.739248	80	1	Brain_Cerebellum
GSE16522_ANTI_CD3CD28_STIM_VS_UNSTIM_MEMORY_CD8_TCELL_DN	0.139797	0.999986	0.0555209	-0.339808	-1.21893	68	1	Brain_Cerebellum
GSE16522_ANTI_CD3CD28_STIM_VS_UNSTIM_MEMORY_CD8_TCELL_UP	0.089012	0.999986	0.0641448	0.385771	1.30509	55	1	Brain_Cerebellum
GSE16522_ANTI_CD3CD28_STIM_VS_UNSTIM_NAIVE_CD8_TCELL_DN	0.845238	0.999986	0.018298	-0.226111	-0.799373	63	1	Brain_Cerebellum
GSE16522_ANTI_CD3CD28_STIM_VS_UNSTIM_NAIVE_CD8_TCELL_UP	0.997416	0.999986	0.0133092	0.160295	0.537772	53	1	Brain_Cerebellum
GSE16522_MEMORY_VS_NAIVE_ANTI_CD3CD28_STIM_CD8_TCELL_DN	0.684317	0.999986	0.0186871	0.253914	0.888562	67	1	Brain_Cerebellum
GSE16522_MEMORY_VS_NAIVE_ANTI_CD3CD28_STIM_CD8_TCELL_UP	0.272303	0.999986	0.0386398	-0.302776	-1.10118	74	1	Brain_Cerebellum
GSE16522_MEMORY_VS_NAIVE_CD8_TCELL_DN	0.497388	0.999986	0.0265133	-0.278913	-0.976385	59	1	Brain_Cerebellum
GSE16522_MEMORY_VS_NAIVE_CD8_TCELL_UP	0.566356	0.999986	0.0246499	-0.261979	-0.944565	70	1	Brain_Cerebellum
GSE16697_CD4_TCELL_VS_TFH_CD4_TCELL_DN	0.922358	0.999986	0.017145	-0.208805	-0.75941	74	1	Brain_Cerebellum
GSE16697_CD4_TCELL_VS_TFH_CD4_TCELL_UP	0.220785	0.999986	0.0435354	-0.311456	-1.13891	76	1	Brain_Cerebellum
GSE16755_CTRL_VS_IFNA_TREATED_MAC_DN	0.0765883	0.999986	0.0755861	-0.381493	-1.32127	56	1	Brain_Cerebellum
GSE16755_CTRL_VS_IFNA_TREATED_MAC_UP	0.104517	0.999986	0.0648554	-0.348838	-1.26097	71	1	Brain_Cerebellum
GSE17186_BLOOD_VS_CORD_BLOOD_CD21HIGH_TRANSITIONAL_BCELL_DN	0.691775	0.999986	0.0215517	-0.239727	-0.893648	85	1	Brain_Cerebellum
GSE17186_BLOOD_VS_CORD_BLOOD_CD21HIGH_TRANSITIONAL_BCELL_UP	0.873866	0.999986	0.0149728	0.220482	0.790514	77	1	Brain_Cerebellum
GSE17186_BLOOD_VS_CORD_BLOOD_CD21LOW_TRANSITIONAL_BCELL_DN	0.827147	0.999986	0.018564	-0.227561	-0.812832	66	1	Brain_Cerebellum
GSE17186_BLOOD_VS_CORD_BLOOD_CD21LOW_TRANSITIONAL_BCELL_UP	0.733229	0.999986	0.0206574	-0.236135	-0.874019	82	1	Brain_Cerebellum
GSE17186_BLOOD_VS_CORD_BLOOD_NAIVE_BCELL_DN	0.401083	0.999986	0.0269962	0.284458	1.02552	79	1	Brain_Cerebellum
GSE17186_BLOOD_VS_CORD_BLOOD_NAIVE_BCELL_UP	0.501761	0.999986	0.026551	-0.272258	-0.974905	67	1	Brain_Cerebellum
GSE17186_CD21LOW_VS_CD21HIGH_TRANSITIONAL_BCELL_CORD_BLOOD_DN	0.0223198	0.980214	0.130086	0.421414	1.4689	65	1	Brain_Cerebellum
GSE17186_CD21LOW_VS_CD21HIGH_TRANSITIONAL_BCELL_CORD_BLOOD_UP	0.272524	0.999986	0.0387844	-0.299633	-1.10156	79	1	Brain_Cerebellum
GSE17186_CD21LOW_VS_CD21HIGH_TRANSITIONAL_BCELL_DN	0.870528	0.999986	0.015036	0.222336	0.794174	75	1	Brain_Cerebellum
GSE17186_CD21LOW_VS_CD21HIGH_TRANSITIONAL_BCELL_UP	0.264393	0.999986	0.0391892	-0.307582	-1.11183	71	1	Brain_Cerebellum
GSE17186_MEMORY_VS_CD21HIGH_TRANSITIONAL_BCELL_DN	0.0545188	0.980214	0.0823897	0.390015	1.35946	65	1	Brain_Cerebellum
GSE17186_MEMORY_VS_CD21HIGH_TRANSITIONAL_BCELL_UP	0.896825	0.999986	0.0174236	-0.215872	-0.767595	65	1	Brain_Cerebellum
GSE17186_MEMORY_VS_CD21LOW_TRANSITIONAL_BCELL_DN	0.716372	0.999986	0.0206246	-0.251128	-0.865616	55	1	Brain_Cerebellum
GSE17186_MEMORY_VS_CD21LOW_TRANSITIONAL_BCELL_UP	0.770235	0.999986	0.0194914	-0.240873	-0.834241	56	1	Brain_Cerebellum
GSE17186_MEMORY_VS_NAIVE_BCELL_DN	0.859106	0.999986	0.0153559	0.22728	0.795358	67	1	Brain_Cerebellum
GSE17186_MEMORY_VS_NAIVE_BCELL_UP	0.928365	0.999986	0.0140528	0.208393	0.758524	85	1	Brain_Cerebellum
GSE17186_NAIVE_VS_CD21HIGH_TRANSITIONAL_BCELL_CORD_BLOOD_DN	0.86732	0.999986	0.0180603	-0.217897	-0.799102	77	1	Brain_Cerebellum
GSE17186_NAIVE_VS_CD21HIGH_TRANSITIONAL_BCELL_CORD_BLOOD_UP	0.0643456	0.984032	0.0754749	0.375521	1.32858	71	1	Brain_Cerebellum
GSE17186_NAIVE_VS_CD21HIGH_TRANSITIONAL_BCELL_DN	0.680204	0.999986	0.0217039	-0.248008	-0.89419	70	1	Brain_Cerebellum
GSE17186_NAIVE_VS_CD21HIGH_TRANSITIONAL_BCELL_UP	0.500369	0.999986	0.0236534	0.283207	0.973999	60	1	Brain_Cerebellum
GSE17186_NAIVE_VS_CD21LOW_TRANSITIONAL_BCELL_CORD_BLOOD_DN	0.89244	0.999986	0.0147586	0.219792	0.77375	69	1	Brain_Cerebellum
GSE17186_NAIVE_VS_CD21LOW_TRANSITIONAL_BCELL_CORD_BLOOD_UP	0.471143	0.999986	0.0243678	0.276452	0.991187	77	1	Brain_Cerebellum
GSE17186_NAIVE_VS_CD21LOW_TRANSITIONAL_BCELL_DN	0.647877	0.999986	0.0192969	0.250832	0.910195	83	1	Brain_Cerebellum
GSE17186_NAIVE_VS_CD21LOW_TRANSITIONAL_BCELL_UP	0.614343	0.999986	0.0202926	0.266007	0.92074	62	1	Brain_Cerebellum
GSE17301_ACD3_ACD28_VS_ACD3_ACD28_AND_IFNA2_STIM_CD8_TCELL_DN	0.0514576	0.980214	0.0935093	-0.377797	-1.3552	68	1	Brain_Cerebellum
GSE17301_ACD3_ACD28_VS_ACD3_ACD28_AND_IFNA2_STIM_CD8_TCELL_UP	0.282066	0.999986	0.0340301	0.329586	1.10987	54	1	Brain_Cerebellum
GSE17301_ACD3_ACD28_VS_ACD3_ACD28_AND_IFNA5_STIM_CD8_TCELL_DN	0.855546	0.999986	0.018329	-0.22059	-0.81498	81	1	Brain_Cerebellum
GSE17301_ACD3_ACD28_VS_ACD3_ACD28_AND_IFNA5_STIM_CD8_TCELL_UP	0.745018	0.999986	0.0175323	0.247744	0.852036	60	1	Brain_Cerebellum
GSE17301_CTRL_VS_48H_ACD3_ACD28_IFNA2_STIM_CD8_TCELL_DN	0.879794	0.999986	0.015036	0.224734	0.784186	66	1	Brain_Cerebellum
GSE17301_CTRL_VS_48H_ACD3_ACD28_IFNA2_STIM_CD8_TCELL_UP	0.769822	0.999986	0.0196415	-0.236496	-0.844748	66	1	Brain_Cerebellum
GSE17301_CTRL_VS_48H_ACD3_ACD28_IFNA5_STIM_CD8_TCELL_DN	0.534828	0.999986	0.0252817	-0.273981	-0.959119	59	1	Brain_Cerebellum
GSE17301_CTRL_VS_48H_ACD3_ACD28_IFNA5_STIM_CD8_TCELL_UP	0.583333	0.999986	0.0238829	-0.26806	-0.933767	58	1	Brain_Cerebellum
GSE17301_CTRL_VS_48H_ACD3_ACD28_STIM_CD8_TCELL_DN	0.277534	0.999986	0.0341227	0.318074	1.10403	63	1	Brain_Cerebellum
GSE17301_CTRL_VS_48H_ACD3_ACD28_STIM_CD8_TCELL_UP	0.302708	0.999986	0.0363093	-0.300277	-1.08265	70	1	Brain_Cerebellum
GSE17301_CTRL_VS_48H_IFNA2_STIM_CD8_TCELL_DN	0.519274	0.999986	0.0262749	-0.263099	-0.967247	79	1	Brain_Cerebellum
GSE17301_CTRL_VS_48H_IFNA2_STIM_CD8_TCELL_UP	0.302338	0.999986	0.0324018	0.307943	1.08132	68	1	Brain_Cerebellum
GSE17301_IFNA2_VS_IFNA2_AND_ACD3_ACD28_STIM_CD8_TCELL_DN	0.671413	0.999986	0.0191095	0.260307	0.89131	59	1	Brain_Cerebellum
GSE17301_IFNA2_VS_IFNA2_AND_ACD3_ACD28_STIM_CD8_TCELL_UP	0.337041	0.999986	0.0341492	-0.290424	-1.06	75	1	Brain_Cerebellum
GSE17301_IFNA2_VS_IFNA5_STIM_ACD3_ACD28_ACT_CD8_TCELL_DN	0.685673	0.999986	0.0185245	0.250406	0.892821	74	1	Brain_Cerebellum
GSE17301_IFNA2_VS_IFNA5_STIM_ACD3_ACD28_ACT_CD8_TCELL_UP	0.613896	0.999986	0.0231837	-0.261773	-0.919855	61	1	Brain_Cerebellum
GSE17322_CD103_POS_VS_CD11B_HIGH_LUNG_DC_DN	0.60582	0.999986	0.0234398	-0.262059	-0.926463	63	1	Brain_Cerebellum
GSE17322_CD103_POS_VS_CD11B_HIGH_LUNG_DC_UP	0.999446	0.999986	0.0132851	0.149133	0.504526	55	1	Brain_Cerebellum
GSE1740_MCSF_VS_MCSF_AND_IFNG_DAY2_DERIVED_MACROPHAGE_DN	0.534181	0.999986	0.025412	-0.280982	-0.958149	52	1	Brain_Cerebellum
GSE1740_MCSF_VS_MCSF_AND_IFNG_DAY2_DERIVED_MACROPHAGE_UP	0.216057	0.999986	0.0434623	-0.335584	-1.16226	56	1	Brain_Cerebellum
GSE1740_MCSF_VS_MCSF_AND_IFNG_DAY2_DERIVED_MACROPHAGE_WITH_IFNA_STIM_DN	0.627654	0.999986	0.020103	0.2698	0.905147	53	1	Brain_Cerebellum
GSE1740_MCSF_VS_MCSF_AND_IFNG_DAY2_DERIVED_MACROPHAGE_WITH_IFNA_STIM_UP	0.330524	0.999986	0.0307562	0.304364	1.06511	67	1	Brain_Cerebellum
GSE1740_UNSTIM_VS_IFNA_STIMULATED_MCSF_DERIVED_MACROPHAGE_DN	0.00313829	0.940506	0.60892	-0.486012	-1.68326	56	1	Brain_Cerebellum
GSE1740_UNSTIM_VS_IFNA_STIMULATED_MCSF_DERIVED_MACROPHAGE_UP	0.76328	0.999986	0.017223	0.248821	0.837894	54	1	Brain_Cerebellum
GSE1740_UNSTIM_VS_IFNA_STIMULATED_MCSF_IFNG_DERIVED_MACROPHAGE_DN	0.53858	0.999986	0.0253776	-0.268687	-0.955392	65	1	Brain_Cerebellum
GSE1740_UNSTIM_VS_IFNA_STIMULATED_MCSF_IFNG_DERIVED_MACROPHAGE_UP	0.4265	0.999986	0.0294018	-0.298936	-1.01464	51	1	Brain_Cerebellum
GSE17580_TREG_VS_TEFF_DN	0.376649	0.999986	0.0317375	-0.296548	-1.04205	61	1	Brain_Cerebellum
GSE17580_TREG_VS_TEFF_S_MANSONI_INF_DN	0.273272	0.999986	0.0342693	0.310891	1.1035	72	1	Brain_Cerebellum
GSE17580_TREG_VS_TEFF_S_MANSONI_INF_UP	0.0853416	0.999986	0.0720487	-0.365291	-1.29445	64	1	Brain_Cerebellum
GSE17580_TREG_VS_TEFF_UP	0.264576	0.999986	0.0391148	-0.310131	-1.11248	68	1	Brain_Cerebellum
GSE17580_UNINFECTED_VS_S_MANSONI_INF_TEFF_DN	0.255362	0.999986	0.0360495	0.346119	1.13429	47	1	Brain_Cerebellum
GSE17580_UNINFECTED_VS_S_MANSONI_INF_TEFF_UP	0.588203	0.999986	0.0209323	0.265515	0.934715	69	1	Brain_Cerebellum
GSE17580_UNINFECTED_VS_S_MANSONI_INF_TREG_DN	0.457892	0.999986	0.0281819	-0.281641	-0.995689	63	1	Brain_Cerebellum
GSE17580_UNINFECTED_VS_S_MANSONI_INF_TREG_UP	0.228452	0.999986	0.0380227	0.319801	1.13512	72	1	Brain_Cerebellum
GSE17721_0.5H_VS_12H_CPG_BMDC_DN	0.0823633	0.999986	0.0731409	-0.36471	-1.30272	66	1	Brain_Cerebellum
GSE17721_0.5H_VS_12H_CPG_BMDC_UP	0.65342	0.999986	0.0192341	0.255091	0.905437	72	1	Brain_Cerebellum
GSE17721_0.5H_VS_12H_GARDIQUIMOD_BMDC_DN	0.842593	0.999986	0.0183445	-0.226489	-0.798526	62	1	Brain_Cerebellum
GSE17721_0.5H_VS_12H_GARDIQUIMOD_BMDC_UP	0.714028	0.999986	0.0178382	0.243787	0.880186	80	1	Brain_Cerebellum
GSE17721_0.5H_VS_12H_LPS_BMDC_DN	0.865121	0.999986	0.0151996	0.225899	0.786686	64	1	Brain_Cerebellum
GSE17721_0.5H_VS_12H_LPS_BMDC_UP	0.951228	0.999986	0.0138961	0.205499	0.709882	61	1	Brain_Cerebellum
GSE17721_0.5H_VS_12H_PAM3CSK4_BMDC_DN	0.262898	0.999986	0.0352249	0.322071	1.1148	62	1	Brain_Cerebellum
GSE17721_0.5H_VS_12H_PAM3CSK4_BMDC_UP	0.887346	0.999986	0.0175798	-0.218015	-0.770751	63	1	Brain_Cerebellum
GSE17721_0.5H_VS_12H_POLYIC_BMDC_DN	0.777168	0.999986	0.0167897	0.241015	0.834234	62	1	Brain_Cerebellum
GSE17721_0.5H_VS_12H_POLYIC_BMDC_UP	0.205269	0.999986	0.0405925	0.331307	1.15482	65	1	Brain_Cerebellum
GSE17721_0.5H_VS_24H_CPG_BMDC_DN	0.104222	0.999986	0.065073	-0.347351	-1.26116	73	1	Brain_Cerebellum
GSE17721_0.5H_VS_24H_CPG_BMDC_UP	0.653465	0.999986	0.0193895	0.260772	0.900819	61	1	Brain_Cerebellum
GSE17721_0.5H_VS_24H_GARDIQUIMOD_BMDC_DN	0.384769	0.999986	0.0278021	0.28771	1.03406	78	1	Brain_Cerebellum
GSE17721_0.5H_VS_24H_GARDIQUIMOD_BMDC_UP	0.991075	0.999986	0.0157818	-0.175674	-0.614978	59	1	Brain_Cerebellum
GSE17721_0.5H_VS_24H_LPS_BMDC_DN	0.621119	0.999986	0.0199207	0.255544	0.921281	79	1	Brain_Cerebellum
GSE17721_0.5H_VS_24H_LPS_BMDC_UP	0.391511	0.999986	0.0276533	0.295919	1.03147	65	1	Brain_Cerebellum
GSE17721_0.5H_VS_24H_PAM3CSK4_BMDC_DN	0.709215	0.999986	0.0209515	-0.247239	-0.874067	63	1	Brain_Cerebellum
GSE17721_0.5H_VS_24H_PAM3CSK4_BMDC_UP	0.695756	0.999986	0.0184185	0.25262	0.880548	65	1	Brain_Cerebellum
GSE17721_0.5H_VS_24H_POLYIC_BMDC_DN	0.658883	0.999986	0.0219411	-0.255428	-0.89644	60	1	Brain_Cerebellum
GSE17721_0.5H_VS_24H_POLYIC_BMDC_UP	0.301797	0.999986	0.0325078	0.315071	1.08839	61	1	Brain_Cerebellum
GSE17721_0.5H_VS_4H_CPG_BMDC_DN	0.233245	0.999986	0.0419532	-0.322357	-1.13963	63	1	Brain_Cerebellum
GSE17721_0.5H_VS_4H_CPG_BMDC_UP	0.1434	0.999986	0.0491753	0.333029	1.20497	81	1	Brain_Cerebellum
GSE17721_0.5H_VS_4H_GARDIQUIMOD_BMDC_DN	0.239166	0.999986	0.0370198	0.312487	1.12311	78	1	Brain_Cerebellum
GSE17721_0.5H_VS_4H_GARDIQUIMOD_BMDC_UP	0.196993	0.999986	0.046143	-0.330291	-1.17043	64	1	Brain_Cerebellum
GSE17721_0.5H_VS_4H_LPS_BMDC_DN	0.0100283	0.956193	0.213388	-0.451997	-1.558	55	1	Brain_Cerebellum
GSE17721_0.5H_VS_4H_LPS_BMDC_UP	0.629161	0.999986	0.0229384	-0.254212	-0.91656	70	1	Brain_Cerebellum
GSE17721_0.5H_VS_4H_PAM3CSK4_BMDC_DN	0.785226	0.999986	0.016776	0.243895	0.825111	55	1	Brain_Cerebellum
GSE17721_0.5H_VS_4H_PAM3CSK4_BMDC_UP	0.481292	0.999986	0.0241105	0.282425	0.983538	64	1	Brain_Cerebellum
GSE17721_0.5H_VS_4H_POLYIC_BMDC_DN	0.724908	0.999986	0.0179356	0.250824	0.862631	60	1	Brain_Cerebellum
GSE17721_0.5H_VS_4H_POLYIC_BMDC_UP	0.27798	0.999986	0.034017	0.310719	1.09931	71	1	Brain_Cerebellum
GSE17721_0.5H_VS_8H_CPG_BMDC_DN	0.512222	0.999986	0.0263638	-0.265972	-0.965689	73	1	Brain_Cerebellum
GSE17721_0.5H_VS_8H_CPG_BMDC_UP	0.356522	0.999986	0.0291504	0.288728	1.04924	84	1	Brain_Cerebellum
GSE17721_0.5H_VS_8H_GARDIQUIMOD_BMDC_DN	0.444972	0.999986	0.025412	0.287537	1.00134	64	1	Brain_Cerebellum
GSE17721_0.5H_VS_8H_GARDIQUIMOD_BMDC_UP	0.172771	0.999986	0.0449612	0.352794	1.19705	56	1	Brain_Cerebellum
GSE17721_0.5H_VS_8H_LPS_BMDC_DN	0.789175	0.999986	0.0191717	-0.235968	-0.828143	60	1	Brain_Cerebellum
GSE17721_0.5H_VS_8H_LPS_BMDC_UP	0.6361	0.999986	0.0196199	0.255131	0.913659	76	1	Brain_Cerebellum
GSE17721_0.5H_VS_8H_PAM3CSK4_BMDC_DN	0.482104	0.999986	0.0240919	0.280032	0.985819	69	1	Brain_Cerebellum
GSE17721_0.5H_VS_8H_PAM3CSK4_BMDC_UP	0.586408	0.999986	0.0209851	0.266731	0.936609	68	1	Brain_Cerebellum
GSE17721_0.5H_VS_8H_POLYIC_BMDC_DN	0.725447	0.999986	0.0204483	-0.244982	-0.859778	60	1	Brain_Cerebellum
GSE17721_0.5H_VS_8H_POLYIC_BMDC_UP	0.612341	0.999986	0.02022	0.258056	0.925229	77	1	Brain_Cerebellum
GSE17721_12H_VS_24H_CPG_BMDC_DN	0.666178	0.999986	0.0190889	0.256007	0.895888	67	1	Brain_Cerebellum
GSE17721_12H_VS_24H_CPG_BMDC_UP	0.0255057	0.980214	0.133463	-0.411873	-1.4473	61	1	Brain_Cerebellum
GSE17721_12H_VS_24H_GARDIQUIMOD_BMDC_DN	0.321902	0.999986	0.031072	0.301587	1.07048	72	1	Brain_Cerebellum
GSE17721_12H_VS_24H_GARDIQUIMOD_BMDC_UP	0.199262	0.999986	0.0414724	0.339752	1.16847	60	1	Brain_Cerebellum
GSE17721_12H_VS_24H_LPS_BMDC_DN	0.716591	0.999986	0.0178494	0.244836	0.879971	78	1	Brain_Cerebellum
GSE17721_12H_VS_24H_LPS_BMDC_UP	0.992671	0.999986	0.013269	0.178862	0.625921	67	1	Brain_Cerebellum
GSE17721_12H_VS_24H_PAM3CSK4_BMDC_DN	0.350572	0.999986	0.033149	-0.294435	-1.05432	67	1	Brain_Cerebellum
GSE17721_12H_VS_24H_PAM3CSK4_BMDC_UP	0.852256	0.999986	0.0156048	0.237056	0.776874	47	1	Brain_Cerebellum
GSE17721_12H_VS_24H_POLYIC_BMDC_DN	0.60855	0.999986	0.0235283	-0.256096	-0.926549	72	1	Brain_Cerebellum
GSE17721_12H_VS_24H_POLYIC_BMDC_UP	0.990794	0.999986	0.0133682	0.180363	0.599361	50	1	Brain_Cerebellum
GSE17721_4H_VS_24H_POLYIC_BMDC_DN	0.476359	0.999986	0.0275224	-0.274343	-0.986447	69	1	Brain_Cerebellum
GSE17721_4H_VS_24H_POLYIC_BMDC_UP	0.852941	0.999986	0.0154177	0.228	0.800606	68	1	Brain_Cerebellum
GSE17721_4_VS_24H_CPG_BMDC_DN	0.52614	0.999986	0.0259255	-0.264354	-0.961439	74	1	Brain_Cerebellum
GSE17721_4_VS_24H_CPG_BMDC_UP	0.63361	0.999986	0.0199649	0.267903	0.906332	55	1	Brain_Cerebellum
GSE17721_4_VS_24H_GARDIQUIMOD_BMDC_DN	0.756	0.999986	0.0200941	-0.236846	-0.85994	73	1	Brain_Cerebellum
GSE17721_4_VS_24H_GARDIQUIMOD_BMDC_UP	0.179656	0.999986	0.0437318	0.341518	1.18211	62	1	Brain_Cerebellum
GSE17721_ALL_VS_24H_PAM3CSK4_BMDC_DN	0.702885	0.999986	0.0182401	0.250193	0.880775	69	1	Brain_Cerebellum
GSE17721_ALL_VS_24H_PAM3CSK4_BMDC_UP	0.716161	0.999986	0.0181479	0.253166	0.866858	59	1	Brain_Cerebellum
GSE17721_CPG_VS_GARDIQUIMOD_0.5H_BMDC_DN	0.946869	0.999986	0.0166293	-0.202216	-0.712947	62	1	Brain_Cerebellum
GSE17721_CPG_VS_GARDIQUIMOD_0.5H_BMDC_UP	0.387876	0.999986	0.0311574	-0.28951	-1.03411	66	1	Brain_Cerebellum
GSE17721_CPG_VS_GARDIQUIMOD_12H_BMDC_DN	0.918416	0.999986	0.0143367	0.214254	0.746134	64	1	Brain_Cerebellum
GSE17721_CPG_VS_GARDIQUIMOD_12H_BMDC_UP	0.543596	0.999986	0.0249918	-0.2767	-0.951739	54	1	Brain_Cerebellum
GSE17721_CPG_VS_GARDIQUIMOD_16H_BMDC_DN	0.141677	0.999986	0.0498968	0.349432	1.21931	66	1	Brain_Cerebellum
GSE17721_CPG_VS_GARDIQUIMOD_16H_BMDC_UP	0.558544	0.999986	0.0217654	0.273348	0.948787	63	1	Brain_Cerebellum
GSE17721_CPG_VS_GARDIQUIMOD_1H_BMDC_DN	0.484788	0.999986	0.0271771	-0.279521	-0.9855	62	1	Brain_Cerebellum
GSE17721_CPG_VS_GARDIQUIMOD_1H_BMDC_UP	0.839325	0.999986	0.0185009	-0.225074	-0.811504	70	1	Brain_Cerebellum
GSE17721_CPG_VS_GARDIQUIMOD_24H_BMDC_DN	0.202891	0.999986	0.0408597	0.335582	1.16156	62	1	Brain_Cerebellum
GSE17721_CPG_VS_GARDIQUIMOD_24H_BMDC_UP	0.825617	0.999986	0.0186473	-0.22965	-0.809669	62	1	Brain_Cerebellum
GSE17721_CPG_VS_GARDIQUIMOD_2H_BMDC_DN	0.720132	0.999986	0.0179544	0.249689	0.871262	66	1	Brain_Cerebellum
GSE17721_CPG_VS_GARDIQUIMOD_2H_BMDC_UP	0.932045	0.999986	0.0166361	-0.208299	-0.724613	57	1	Brain_Cerebellum
GSE17721_CPG_VS_GARDIQUIMOD_4H_BMDC_DN	0.379242	0.999986	0.028071	0.292172	1.03706	72	1	Brain_Cerebellum
GSE17721_CPG_VS_GARDIQUIMOD_4H_BMDC_UP	0.649631	0.999986	0.0195726	0.262431	0.902548	60	1	Brain_Cerebellum
GSE17721_CPG_VS_GARDIQUIMOD_6H_BMDC_DN	0.640066	0.999986	0.0196415	0.258611	0.91041	69	1	Brain_Cerebellum
GSE17721_CPG_VS_GARDIQUIMOD_6H_BMDC_UP	0.112198	0.999986	0.0618825	-0.370046	-1.27281	54	1	Brain_Cerebellum
GSE17721_CPG_VS_GARDIQUIMOD_8H_BMDC_DN	0.525409	0.999986	0.0258325	-0.268087	-0.963953	69	1	Brain_Cerebellum
GSE17721_CPG_VS_GARDIQUIMOD_8H_BMDC_UP	0.132275	0.999986	0.0571289	-0.347314	-1.22786	63	1	Brain_Cerebellum
GSE17721_CTRL_VS_CPG_0.5H_BMDC_DN	0.217641	0.999986	0.0395094	0.336698	1.15288	59	1	Brain_Cerebellum
GSE17721_CTRL_VS_CPG_0.5H_BMDC_UP	0.725456	0.999986	0.0205454	-0.242964	-0.867852	66	1	Brain_Cerebellum
GSE17721_CTRL_VS_CPG_12H_BMDC_DN	0.337397	0.999986	0.0336916	-0.304597	-1.06629	59	1	Brain_Cerebellum
GSE17721_CTRL_VS_CPG_12H_BMDC_UP	0.796589	0.999986	0.0163108	0.234828	0.833516	72	1	Brain_Cerebellum
GSE17721_CTRL_VS_CPG_1H_BMDC_DN	0.741459	0.999986	0.0176164	0.250406	0.84714	55	1	Brain_Cerebellum
GSE17721_CTRL_VS_CPG_1H_BMDC_UP	0.370461	0.999986	0.0321922	-0.287655	-1.0398	71	1	Brain_Cerebellum
GSE17721_CTRL_VS_CPG_24H_BMDC_DN	0.229958	0.999986	0.042199	-0.318851	-1.13891	66	1	Brain_Cerebellum
GSE17721_CTRL_VS_CPG_24H_BMDC_UP	0.642687	0.999986	0.0196544	0.259911	0.906931	66	1	Brain_Cerebellum
GSE17721_CTRL_VS_CPG_2H_BMDC_DN	0.722949	0.999986	0.0204944	-0.247218	-0.861167	58	1	Brain_Cerebellum
GSE17721_CTRL_VS_CPG_2H_BMDC_UP	0.118917	0.999986	0.0547398	0.358897	1.25099	65	1	Brain_Cerebellum
GSE17721_CTRL_VS_CPG_4H_BMDC_DN	0.630178	0.999986	0.0200672	0.266069	0.911038	59	1	Brain_Cerebellum
GSE17721_CTRL_VS_CPG_4H_BMDC_UP	0.407977	0.999986	0.0269338	0.293446	1.02285	65	1	Brain_Cerebellum
GSE17721_CTRL_VS_CPG_6H_BMDC_DN	0.518237	0.999986	0.0257685	-0.278005	-0.967098	57	1	Brain_Cerebellum
GSE17721_CTRL_VS_CPG_6H_BMDC_UP	0.679061	0.999986	0.0185798	0.248815	0.897023	79	1	Brain_Cerebellum
GSE17721_CTRL_VS_CPG_8H_BMDC_DN	0.459856	0.999986	0.0279695	-0.293489	-0.993225	50	1	Brain_Cerebellum
GSE17721_CTRL_VS_CPG_8H_BMDC_UP	0.349667	0.999986	0.0298804	0.30911	1.05841	59	1	Brain_Cerebellum
GSE17721_CTRL_VS_GARDIQUIMOD_0.5H_BMDC_DN	0.755478	0.999986	0.0198899	-0.247503	-0.843986	52	1	Brain_Cerebellum
GSE17721_CTRL_VS_GARDIQUIMOD_0.5H_BMDC_UP	0.866797	0.999986	0.0177601	-0.226845	-0.781917	55	1	Brain_Cerebellum
GSE17721_CTRL_VS_GARDIQUIMOD_12H_BMDC_DN	0.54385	0.999986	0.0220983	0.271216	0.957396	70	1	Brain_Cerebellum
GSE17721_CTRL_VS_GARDIQUIMOD_12H_BMDC_UP	0.934989	0.999986	0.0140865	0.209494	0.737499	69	1	Brain_Cerebellum
GSE17721_CTRL_VS_GARDIQUIMOD_1H_BMDC_DN	0.982143	0.999986	0.0160973	-0.187232	-0.661923	63	1	Brain_Cerebellum
GSE17721_CTRL_VS_GARDIQUIMOD_1H_BMDC_UP	0.830467	0.999986	0.01856	-0.228666	-0.808406	63	1	Brain_Cerebellum
GSE17721_CTRL_VS_GARDIQUIMOD_24H_BMDC_DN	0.117951	0.999986	0.0551956	0.393434	1.27878	45	1	Brain_Cerebellum
GSE17721_CTRL_VS_GARDIQUIMOD_24H_BMDC_UP	0.339017	0.999986	0.0339382	-0.292945	-1.05893	71	1	Brain_Cerebellum
GSE17721_CTRL_VS_GARDIQUIMOD_2H_BMDC_DN	0.182235	0.999986	0.0478124	-0.339373	-1.19105	60	1	Brain_Cerebellum
GSE17721_CTRL_VS_GARDIQUIMOD_2H_BMDC_UP	0.465829	0.999986	0.0278772	-0.282045	-0.994399	62	1	Brain_Cerebellum
GSE17721_CTRL_VS_GARDIQUIMOD_4H_BMDC_DN	0.282657	0.999986	0.0339251	0.320546	1.10242	60	1	Brain_Cerebellum
GSE17721_CTRL_VS_GARDIQUIMOD_4H_BMDC_UP	0.692841	0.999986	0.0184537	0.251553	0.885564	69	1	Brain_Cerebellum
GSE17721_CTRL_VS_GARDIQUIMOD_6H_BMDC_DN	0.327226	0.999986	0.0309448	0.30491	1.06702	67	1	Brain_Cerebellum
GSE17721_CTRL_VS_GARDIQUIMOD_6H_BMDC_UP	0.151724	0.999986	0.0533477	-0.331497	-1.20564	74	1	Brain_Cerebellum
GSE17721_CTRL_VS_GARDIQUIMOD_8H_BMDC_DN	0.0613778	0.984032	0.0775513	0.382102	1.33715	67	1	Brain_Cerebellum
GSE17721_CTRL_VS_GARDIQUIMOD_8H_BMDC_UP	0.677132	0.999986	0.0218271	-0.247935	-0.897021	72	1	Brain_Cerebellum
GSE17721_CTRL_VS_LPS_0.5H_BMDC_DN	0.817581	0.999986	0.0160973	0.235161	0.820568	66	1	Brain_Cerebellum
GSE17721_CTRL_VS_LPS_0.5H_BMDC_UP	0.0666227	0.994352	0.0816849	-0.378607	-1.3304	61	1	Brain_Cerebellum
GSE17721_CTRL_VS_LPS_12H_BMDC_DN	0.411872	0.999986	0.0267947	0.291313	1.01944	67	1	Brain_Cerebellum
GSE17721_CTRL_VS_LPS_12H_BMDC_UP	0.769996	0.999986	0.019728	-0.235947	-0.848388	69	1	Brain_Cerebellum
GSE17721_CTRL_VS_LPS_1H_BMDC_DN	0.442612	0.999986	0.0287419	-0.286107	-1.00536	61	1	Brain_Cerebellum
GSE17721_CTRL_VS_LPS_1H_BMDC_UP	0.249346	0.999986	0.0401701	-0.324796	-1.1314	58	1	Brain_Cerebellum
GSE17721_CTRL_VS_LPS_24H_BMDC_DN	0.397692	0.999986	0.0308816	-0.284228	-1.02478	70	1	Brain_Cerebellum
GSE17721_CTRL_VS_LPS_24H_BMDC_UP	0.292754	0.999986	0.0330135	0.313699	1.09245	64	1	Brain_Cerebellum
GSE17721_CTRL_VS_LPS_2H_BMDC_DN	0.350572	0.999986	0.033149	-0.294468	-1.05443	67	1	Brain_Cerebellum
GSE17721_CTRL_VS_LPS_2H_BMDC_UP	0.758014	0.999986	0.0200806	-0.234719	-0.860794	77	1	Brain_Cerebellum
GSE17721_CTRL_VS_LPS_4H_BMDC_DN	0.0739291	0.999986	0.0769582	-0.386625	-1.32984	54	1	Brain_Cerebellum
GSE17721_CTRL_VS_LPS_4H_BMDC_UP	0.364648	0.999986	0.0326027	-0.284123	-1.04198	77	1	Brain_Cerebellum
GSE17721_CTRL_VS_LPS_6H_BMDC_DN	0.207892	0.999986	0.0447238	-0.327662	-1.15839	63	1	Brain_Cerebellum
GSE17721_CTRL_VS_LPS_6H_BMDC_UP	0.820852	0.999986	0.0158648	0.229241	0.82392	78	1	Brain_Cerebellum
GSE17721_CTRL_VS_LPS_8H_BMDC_DN	0.899022	0.999986	0.0148089	0.225053	0.743749	49	1	Brain_Cerebellum
GSE17721_CTRL_VS_LPS_8H_BMDC_UP	0.888809	0.999986	0.0146498	0.216047	0.789253	87	1	Brain_Cerebellum
GSE17721_CTRL_VS_PAM3CSK4_0.5H_BMDC_DN	0.685096	0.999986	0.0188075	0.25821	0.884131	59	1	Brain_Cerebellum
GSE17721_CTRL_VS_PAM3CSK4_0.5H_BMDC_UP	0.937888	0.999986	0.0140471	0.20926	0.734802	68	1	Brain_Cerebellum
GSE17721_CTRL_VS_PAM3CSK4_12H_BMDC_DN	0.274223	0.999986	0.0345808	0.324063	1.10962	59	1	Brain_Cerebellum
GSE17721_CTRL_VS_PAM3CSK4_12H_BMDC_UP	0.562523	0.999986	0.0215517	0.265943	0.946232	73	1	Brain_Cerebellum
GSE17721_CTRL_VS_PAM3CSK4_1H_BMDC_DN	0.289846	0.999986	0.0367951	-0.319433	-1.09872	54	1	Brain_Cerebellum
GSE17721_CTRL_VS_PAM3CSK4_1H_BMDC_UP	0.13397	0.999986	0.0514297	0.352052	1.22845	66	1	Brain_Cerebellum
GSE17721_CTRL_VS_PAM3CSK4_24H_BMDC_DN	0.211782	0.999986	0.0399533	0.328803	1.14732	66	1	Brain_Cerebellum
GSE17721_CTRL_VS_PAM3CSK4_24H_BMDC_UP	0.895394	0.999986	0.0147822	0.22101	0.771189	66	1	Brain_Cerebellum
GSE17721_CTRL_VS_PAM3CSK4_2H_BMDC_DN	0.732363	0.999986	0.0204575	-0.244306	-0.861342	62	1	Brain_Cerebellum
GSE17721_CTRL_VS_PAM3CSK4_2H_BMDC_UP	0.868398	0.999986	0.0178719	-0.219998	-0.787771	67	1	Brain_Cerebellum
GSE17721_CTRL_VS_PAM3CSK4_4H_BMDC_DN	0.36025	0.999986	0.0291966	0.299555	1.04526	66	1	Brain_Cerebellum
GSE17721_CTRL_VS_PAM3CSK4_4H_BMDC_UP	0.771391	0.999986	0.0197107	-0.238171	-0.843988	64	1	Brain_Cerebellum
GSE17721_CTRL_VS_PAM3CSK4_6H_BMDC_DN	0.586199	0.999986	0.0237676	-0.276731	-0.926945	47	1	Brain_Cerebellum
GSE17721_CTRL_VS_PAM3CSK4_6H_BMDC_UP	0.737875	0.999986	0.0203428	-0.242492	-0.862248	65	1	Brain_Cerebellum
GSE17721_CTRL_VS_PAM3CSK4_8H_BMDC_DN	0.296663	0.999986	0.0328429	0.315661	1.09043	61	1	Brain_Cerebellum
GSE17721_CTRL_VS_PAM3CSK4_8H_BMDC_UP	0.562569	0.999986	0.021653	0.271584	0.946649	65	1	Brain_Cerebellum
GSE17721_CTRL_VS_POLYIC_0.5H_BMDC_DN	0.585984	0.999986	0.0241292	-0.257564	-0.936744	74	1	Brain_Cerebellum
GSE17721_CTRL_VS_POLYIC_0.5H_BMDC_UP	0.854176	0.999986	0.0181747	-0.223499	-0.803629	69	1	Brain_Cerebellum
GSE17721_CTRL_VS_POLYIC_12H_BMDC_DN	0.335395	0.999986	0.0341094	-0.295126	-1.06117	69	1	Brain_Cerebellum
GSE17721_CTRL_VS_POLYIC_12H_BMDC_UP	0.0511509	0.980214	0.0850801	0.388375	1.36375	68	1	Brain_Cerebellum
GSE17721_CTRL_VS_POLYIC_1H_BMDC_DN	0.201091	0.999986	0.045283	-0.342479	-1.17268	53	1	Brain_Cerebellum
GSE17721_CTRL_VS_POLYIC_1H_BMDC_UP	0.424259	0.999986	0.0262602	0.290956	1.01417	65	1	Brain_Cerebellum
GSE17721_CTRL_VS_POLYIC_24H_BMDC_DN	0.382838	0.999986	0.028088	0.300576	1.03832	61	1	Brain_Cerebellum
GSE17721_CTRL_VS_POLYIC_24H_BMDC_UP	0.161178	0.999986	0.0464298	0.344403	1.20047	65	1	Brain_Cerebellum
GSE17721_CTRL_VS_POLYIC_2H_BMDC_DN	0.770765	0.999986	0.0169106	0.242235	0.844347	65	1	Brain_Cerebellum
GSE17721_CTRL_VS_POLYIC_2H_BMDC_UP	0.126629	0.999986	0.0530145	0.354133	1.23571	66	1	Brain_Cerebellum
GSE17721_CTRL_VS_POLYIC_4H_BMDC_DN	0.413654	0.999986	0.0267486	0.292057	1.0191	66	1	Brain_Cerebellum
GSE17721_CTRL_VS_POLYIC_4H_BMDC_UP	0.932833	0.999986	0.0168794	-0.20718	-0.744951	69	1	Brain_Cerebellum
GSE17721_CTRL_VS_POLYIC_6H_BMDC_DN	0.364824	0.999986	0.0321576	-0.314529	-1.05356	47	1	Brain_Cerebellum
GSE17721_CTRL_VS_POLYIC_6H_BMDC_UP	0.543639	0.999986	0.0223594	0.278203	0.952587	59	1	Brain_Cerebellum
GSE17721_CTRL_VS_POLYIC_8H_BMDC_DN	0.971587	0.999986	0.0136806	0.1954	0.672017	60	1	Brain_Cerebellum
GSE17721_CTRL_VS_POLYIC_8H_BMDC_UP	0.39989	0.999986	0.0272407	0.294598	1.02593	64	1	Brain_Cerebellum
GSE17721_LPS_VS_CPG_0.5H_BMDC_DN	0.199049	0.999986	0.041301	0.332775	1.15994	65	1	Brain_Cerebellum
GSE17721_LPS_VS_CPG_0.5H_BMDC_UP	0.569567	0.999986	0.024476	-0.262668	-0.942222	68	1	Brain_Cerebellum
GSE17721_LPS_VS_CPG_12H_BMDC_DN	0.158685	0.999986	0.0514678	-0.366172	-1.22654	47	1	Brain_Cerebellum
GSE17721_LPS_VS_CPG_12H_BMDC_UP	0.581711	0.999986	0.0239747	-0.275131	-0.9311	50	1	Brain_Cerebellum
GSE17721_LPS_VS_CPG_16H_BMDC_DN	0.971781	0.999986	0.0162514	-0.192787	-0.685508	65	1	Brain_Cerebellum
GSE17721_LPS_VS_CPG_16H_BMDC_UP	0.406696	0.999986	0.0269884	0.293624	1.02347	65	1	Brain_Cerebellum
GSE17721_LPS_VS_CPG_1H_BMDC_DN	0.342838	0.999986	0.0333736	-0.303801	-1.06351	59	1	Brain_Cerebellum
GSE17721_LPS_VS_CPG_1H_BMDC_UP	0.190897	0.999986	0.0469282	-0.324421	-1.16651	69	1	Brain_Cerebellum
GSE17721_LPS_VS_CPG_24H_BMDC_DN	0.664492	0.999986	0.02175	-0.25952	-0.892645	54	1	Brain_Cerebellum
GSE17721_LPS_VS_CPG_24H_BMDC_UP	0.514491	0.999986	0.0232125	0.292408	0.966343	49	1	Brain_Cerebellum
GSE17721_LPS_VS_CPG_2H_BMDC_DN	0.760158	0.999986	0.0198328	-0.237959	-0.849975	66	1	Brain_Cerebellum
GSE17721_LPS_VS_CPG_2H_BMDC_UP	0.843031	0.999986	0.0181098	-0.228198	-0.793835	57	1	Brain_Cerebellum
GSE17721_LPS_VS_CPG_4H_BMDC_DN	0.846885	0.999986	0.0183018	-0.224708	-0.807975	69	1	Brain_Cerebellum
GSE17721_LPS_VS_CPG_4H_BMDC_UP	0.250229	0.999986	0.0363093	0.340006	1.13382	51	1	Brain_Cerebellum
GSE17721_LPS_VS_CPG_6H_BMDC_DN	0.154101	0.999986	0.0526464	-0.343143	-1.20981	62	1	Brain_Cerebellum
GSE17721_LPS_VS_CPG_6H_BMDC_UP	0.952892	0.999986	0.0164473	-0.203998	-0.695633	52	1	Brain_Cerebellum
GSE17721_LPS_VS_CPG_8H_BMDC_DN	0.115535	0.999986	0.0609531	-0.36543	-1.26563	56	1	Brain_Cerebellum
GSE17721_LPS_VS_CPG_8H_BMDC_UP	0.976001	0.999986	0.0136231	0.193187	0.64812	53	1	Brain_Cerebellum
GSE17721_LPS_VS_GARDIQUIMOD_0.5H_BMDC_DN	0.287047	0.999986	0.0334493	0.316412	1.09521	62	1	Brain_Cerebellum
GSE17721_LPS_VS_GARDIQUIMOD_0.5H_BMDC_UP	0.680627	0.999986	0.0188722	0.257754	0.886464	60	1	Brain_Cerebellum
GSE17721_LPS_VS_GARDIQUIMOD_12H_BMDC_DN	0.83086	0.999986	0.0184029	-0.229173	-0.804297	60	1	Brain_Cerebellum
GSE17721_LPS_VS_GARDIQUIMOD_12H_BMDC_UP	0.27721	0.999986	0.0341094	0.312294	1.09939	69	1	Brain_Cerebellum
GSE17721_LPS_VS_GARDIQUIMOD_16H_BMDC_DN	0.0851339	0.999986	0.0656633	0.387937	1.31241	55	1	Brain_Cerebellum
GSE17721_LPS_VS_GARDIQUIMOD_16H_BMDC_UP	0.74978	0.999986	0.0200717	-0.239808	-0.858707	67	1	Brain_Cerebellum
GSE17721_LPS_VS_GARDIQUIMOD_1H_BMDC_DN	0.253333	0.999986	0.0402298	-0.308111	-1.11869	73	1	Brain_Cerebellum
GSE17721_LPS_VS_GARDIQUIMOD_1H_BMDC_UP	0.019569	0.964764	0.152676	-0.419724	-1.47488	61	1	Brain_Cerebellum
GSE17721_LPS_VS_GARDIQUIMOD_24H_BMDC_DN	0.527862	0.999986	0.0255019	-0.27513	-0.963142	59	1	Brain_Cerebellum
GSE17721_LPS_VS_GARDIQUIMOD_24H_BMDC_UP	0.775338	0.999986	0.0168242	0.240885	0.836109	63	1	Brain_Cerebellum
GSE17721_LPS_VS_GARDIQUIMOD_2H_BMDC_DN	0.0531518	0.980214	0.091708	-0.378442	-1.35177	66	1	Brain_Cerebellum
GSE17721_LPS_VS_GARDIQUIMOD_2H_BMDC_UP	0.975365	0.999986	0.0160356	-0.193426	-0.666724	55	1	Brain_Cerebellum
GSE17721_LPS_VS_GARDIQUIMOD_4H_BMDC_DN	0.511905	0.999986	0.0262381	-0.274123	-0.969112	63	1	Brain_Cerebellum
GSE17721_LPS_VS_GARDIQUIMOD_4H_BMDC_UP	0.337844	0.999986	0.0337174	-0.303634	-1.06562	60	1	Brain_Cerebellum
GSE17721_LPS_VS_GARDIQUIMOD_6H_BMDC_DN	0.758886	0.999986	0.0171592	0.244007	0.853893	67	1	Brain_Cerebellum
GSE17721_LPS_VS_GARDIQUIMOD_6H_BMDC_UP	0.505562	0.999986	0.0262675	-0.28781	-0.970133	49	1	Brain_Cerebellum
GSE17721_LPS_VS_GARDIQUIMOD_8H_BMDC_DN	0.785909	0.999986	0.0165178	0.236629	0.843698	74	1	Brain_Cerebellum
GSE17721_LPS_VS_GARDIQUIMOD_8H_BMDC_UP	0.50407	0.999986	0.0235758	0.287116	0.974199	56	1	Brain_Cerebellum
GSE17721_LPS_VS_PAM3CSK4_0.5H_BMDC_DN	0.612178	0.999986	0.023109	-0.262193	-0.920183	60	1	Brain_Cerebellum
GSE17721_LPS_VS_PAM3CSK4_0.5H_BMDC_UP	0.979296	0.999986	0.0134653	0.192099	0.672244	67	1	Brain_Cerebellum
GSE17721_LPS_VS_PAM3CSK4_12H_BMDC_DN	0.629614	0.999986	0.0225768	-0.261398	-0.909327	57	1	Brain_Cerebellum
GSE17721_LPS_VS_PAM3CSK4_12H_BMDC_UP	0.181851	0.999986	0.043438	0.340649	1.1791	62	1	Brain_Cerebellum
GSE17721_LPS_VS_PAM3CSK4_16H_BMDC_DN	0.866608	0.999986	0.0179544	-0.221024	-0.79284	68	1	Brain_Cerebellum
GSE17721_LPS_VS_PAM3CSK4_16H_BMDC_UP	0.677584	0.999986	0.0187311	0.253305	0.894172	70	1	Brain_Cerebellum
GSE17721_LPS_VS_PAM3CSK4_1H_BMDC_DN	0.997416	0.999986	0.0133092	0.160548	0.53862	53	1	Brain_Cerebellum
GSE17721_LPS_VS_PAM3CSK4_1H_BMDC_UP	0.149543	0.999986	0.0531388	-0.349292	-1.22276	59	1	Brain_Cerebellum
GSE17721_LPS_VS_PAM3CSK4_24H_BMDC_DN	0.3739	0.999986	0.031895	-0.2905	-1.04023	67	1	Brain_Cerebellum
GSE17721_LPS_VS_PAM3CSK4_24H_BMDC_UP	0.950732	0.999986	0.0166667	-0.201237	-0.72556	70	1	Brain_Cerebellum
GSE17721_LPS_VS_PAM3CSK4_2H_BMDC_DN	0.4055	0.999986	0.0302059	-0.292153	-1.02533	60	1	Brain_Cerebellum
GSE17721_LPS_VS_PAM3CSK4_2H_BMDC_UP	0.532741	0.999986	0.0226869	0.282519	0.958602	56	1	Brain_Cerebellum
GSE17721_LPS_VS_PAM3CSK4_4H_BMDC_DN	0.763251	0.999986	0.0198547	-0.237268	-0.851112	68	1	Brain_Cerebellum
GSE17721_LPS_VS_PAM3CSK4_4H_BMDC_UP	0.687473	0.999986	0.0212775	-0.250922	-0.880626	60	1	Brain_Cerebellum
GSE17721_LPS_VS_PAM3CSK4_6H_BMDC_DN	0.387486	0.999986	0.0278354	0.296389	1.03311	65	1	Brain_Cerebellum
GSE17721_LPS_VS_PAM3CSK4_6H_BMDC_UP	0.251745	0.999986	0.0399533	-0.324066	-1.12886	58	1	Brain_Cerebellum
GSE17721_LPS_VS_PAM3CSK4_8H_BMDC_DN	0.382043	0.999986	0.0279695	0.290833	1.03479	73	1	Brain_Cerebellum
GSE17721_LPS_VS_PAM3CSK4_8H_BMDC_UP	0.788139	0.999986	0.0193431	-0.235152	-0.829068	62	1	Brain_Cerebellum
GSE17721_LPS_VS_POLYIC_0.5H_BMDC_DN	0.454512	0.999986	0.0249718	0.279593	0.998695	75	1	Brain_Cerebellum
GSE17721_LPS_VS_POLYIC_0.5H_BMDC_UP	0.595965	0.999986	0.0206574	0.262572	0.93424	73	1	Brain_Cerebellum
GSE17721_LPS_VS_POLYIC_12H_BMDC_DN	0.654654	0.999986	0.0222468	-0.254261	-0.901003	64	1	Brain_Cerebellum
GSE17721_LPS_VS_POLYIC_12H_BMDC_UP	0.0423945	0.980214	0.0935093	0.391896	1.3834	70	1	Brain_Cerebellum
GSE17721_LPS_VS_POLYIC_16H_BMDC_DN	0.287824	0.999986	0.0333234	0.309157	1.09378	71	1	Brain_Cerebellum
GSE17721_LPS_VS_POLYIC_16H_BMDC_UP	0.12046	0.999986	0.0542941	0.359289	1.25121	64	1	Brain_Cerebellum
GSE17721_LPS_VS_POLYIC_1H_BMDC_DN	0.167532	0.999986	0.0457771	0.353462	1.20208	57	1	Brain_Cerebellum
GSE17721_LPS_VS_POLYIC_1H_BMDC_UP	0.157187	0.999986	0.0520874	-0.342053	-1.20597	62	1	Brain_Cerebellum
GSE17721_LPS_VS_POLYIC_24H_BMDC_DN	0.452272	0.999986	0.0251393	0.286527	0.997822	64	1	Brain_Cerebellum
GSE17721_LPS_VS_POLYIC_24H_BMDC_UP	0.966195	0.999986	0.0163673	-0.194088	-0.697876	69	1	Brain_Cerebellum
GSE17721_LPS_VS_POLYIC_2H_BMDC_DN	0.27208	0.999986	0.0386578	-0.302015	-1.10231	75	1	Brain_Cerebellum
GSE17721_LPS_VS_POLYIC_2H_BMDC_UP	0.995403	0.999986	0.0132824	0.171601	0.573598	52	1	Brain_Cerebellum
GSE17721_LPS_VS_POLYIC_4H_BMDC_DN	0.090011	0.999986	0.0634555	0.371337	1.29435	65	1	Brain_Cerebellum
GSE17721_LPS_VS_POLYIC_4H_BMDC_UP	0.485416	0.999986	0.0269338	-0.293437	-0.982906	47	1	Brain_Cerebellum
GSE17721_LPS_VS_POLYIC_6H_BMDC_DN	0.681678	0.999986	0.0186115	0.250973	0.894843	74	1	Brain_Cerebellum
GSE17721_LPS_VS_POLYIC_6H_BMDC_UP	0.153611	0.999986	0.0524449	-0.366706	-1.23181	48	1	Brain_Cerebellum
GSE17721_LPS_VS_POLYIC_8H_BMDC_DN	0.288145	0.999986	0.0333736	0.312932	1.09077	65	1	Brain_Cerebellum
GSE17721_LPS_VS_POLYIC_8H_BMDC_UP	0.279331	0.999986	0.0340962	0.333364	1.11431	52	1	Brain_Cerebellum
GSE17721_PAM3CSK4_VS_CPG_0.5H_BMDC_DN	0.0942504	0.999986	0.0617563	0.361786	1.27711	70	1	Brain_Cerebellum
GSE17721_PAM3CSK4_VS_CPG_0.5H_BMDC_UP	0.496847	0.999986	0.0265133	-0.283318	-0.974503	54	1	Brain_Cerebellum
GSE17721_PAM3CSK4_VS_CPG_12H_BMDC_DN	0.0837917	0.999986	0.0659642	0.378718	1.30826	61	1	Brain_Cerebellum
GSE17721_PAM3CSK4_VS_CPG_12H_BMDC_UP	0.930959	0.999986	0.0168379	-0.208647	-0.733172	61	1	Brain_Cerebellum
GSE17721_PAM3CSK4_VS_CPG_16H_BMDC_DN	0.284231	0.999986	0.0375463	-0.306121	-1.09809	68	1	Brain_Cerebellum
GSE17721_PAM3CSK4_VS_CPG_16H_BMDC_UP	0.229985	0.999986	0.0383369	0.336593	1.14471	57	1	Brain_Cerebellum
GSE17721_PAM3CSK4_VS_CPG_1H_BMDC_DN	0.294143	0.999986	0.0365894	-0.33152	-1.10133	45	1	Brain_Cerebellum
GSE17721_PAM3CSK4_VS_CPG_1H_BMDC_UP	0.498912	0.999986	0.0264533	-0.282169	-0.977267	56	1	Brain_Cerebellum
GSE17721_PAM3CSK4_VS_CPG_24H_BMDC_DN	0.389046	0.999986	0.0309765	-0.307578	-1.03319	48	1	Brain_Cerebellum
GSE17721_PAM3CSK4_VS_CPG_24H_BMDC_UP	0.429876	0.999986	0.0260047	0.287371	1.01165	69	1	Brain_Cerebellum
GSE17721_PAM3CSK4_VS_CPG_2H_BMDC_DN	0.305189	0.999986	0.0359438	-0.308857	-1.0853	61	1	Brain_Cerebellum
GSE17721_PAM3CSK4_VS_CPG_2H_BMDC_UP	0.556501	0.999986	0.0246564	-0.271761	-0.946661	58	1	Brain_Cerebellum
GSE17721_PAM3CSK4_VS_CPG_4H_BMDC_DN	0.961413	0.999986	0.0162448	-0.200338	-0.690549	55	1	Brain_Cerebellum
GSE17721_PAM3CSK4_VS_CPG_4H_BMDC_UP	0.158621	0.999986	0.0520874	-0.326694	-1.19238	75	1	Brain_Cerebellum
GSE17721_PAM3CSK4_VS_CPG_6H_BMDC_DN	0.988325	0.999986	0.0134978	0.184269	0.626674	57	1	Brain_Cerebellum
GSE17721_PAM3CSK4_VS_CPG_6H_BMDC_UP	0.578025	0.999986	0.0211939	0.268906	0.936459	64	1	Brain_Cerebellum
GSE17721_PAM3CSK4_VS_CPG_8H_BMDC_DN	0.626091	0.999986	0.0227424	-0.262271	-0.913602	58	1	Brain_Cerebellum
GSE17721_PAM3CSK4_VS_CPG_8H_BMDC_UP	0.0332304	0.980214	0.105814	0.394419	1.4063	74	1	Brain_Cerebellum
GSE17721_PAM3CSK4_VS_GADIQUIMOD_0.5H_BMDC_DN	0.980371	0.999986	0.013468	0.190577	0.635518	51	1	Brain_Cerebellum
GSE17721_PAM3CSK4_VS_GADIQUIMOD_0.5H_BMDC_UP	0.604903	0.999986	0.0234928	-0.258052	-0.925664	68	1	Brain_Cerebellum
GSE17721_PAM3CSK4_VS_GADIQUIMOD_12H_BMDC_DN	0.218411	0.999986	0.0431492	-0.332756	-1.15756	57	1	Brain_Cerebellum
GSE17721_PAM3CSK4_VS_GADIQUIMOD_12H_BMDC_UP	0.477306	0.999986	0.024425	0.286656	0.985863	60	1	Brain_Cerebellum
GSE17721_PAM3CSK4_VS_GADIQUIMOD_16H_BMDC_DN	0.313492	0.999986	0.0354412	-0.303861	-1.08046	65	1	Brain_Cerebellum
GSE17721_PAM3CSK4_VS_GADIQUIMOD_16H_BMDC_UP	0.0762743	0.999986	0.0692906	0.383109	1.32342	61	1	Brain_Cerebellum
GSE17721_PAM3CSK4_VS_GADIQUIMOD_1H_BMDC_DN	0.265346	0.999986	0.03873	-0.319785	-1.11947	59	1	Brain_Cerebellum
GSE17721_PAM3CSK4_VS_GADIQUIMOD_1H_BMDC_UP	0.990112	0.999986	0.0159322	-0.180826	-0.613754	51	1	Brain_Cerebellum
GSE17721_PAM3CSK4_VS_GADIQUIMOD_24H_BMDC_DN	0.160427	0.999986	0.0511654	-0.346033	-1.21135	59	1	Brain_Cerebellum
GSE17721_PAM3CSK4_VS_GADIQUIMOD_24H_BMDC_UP	0.823508	0.999986	0.015868	0.231595	0.817533	70	1	Brain_Cerebellum
GSE17721_PAM3CSK4_VS_GADIQUIMOD_2H_BMDC_DN	0.967784	0.999986	0.0161267	-0.194045	-0.679289	59	1	Brain_Cerebellum
GSE17721_PAM3CSK4_VS_GADIQUIMOD_2H_BMDC_UP	0.665863	0.999986	0.0218374	-0.261127	-0.890444	52	1	Brain_Cerebellum
GSE17721_PAM3CSK4_VS_GADIQUIMOD_4H_BMDC_DN	0.695957	0.999986	0.0185482	0.263584	0.871087	49	1	Brain_Cerebellum
GSE17721_PAM3CSK4_VS_GADIQUIMOD_4H_BMDC_UP	0.506222	0.999986	0.0265661	-0.266849	-0.968871	73	1	Brain_Cerebellum
GSE17721_PAM3CSK4_VS_GADIQUIMOD_6H_BMDC_DN	0.182078	0.999986	0.0480009	-0.329315	-1.17629	66	1	Brain_Cerebellum
GSE17721_PAM3CSK4_VS_GADIQUIMOD_6H_BMDC_UP	0.82	0.999986	0.0188681	-0.226993	-0.824165	73	1	Brain_Cerebellum
GSE17721_PAM3CSK4_VS_GADIQUIMOD_8H_BMDC_DN	0.0484188	0.980214	0.095857	-0.405222	-1.38751	53	1	Brain_Cerebellum
GSE17721_PAM3CSK4_VS_GADIQUIMOD_8H_BMDC_UP	0.92753	0.999986	0.0169627	-0.208819	-0.750843	69	1	Brain_Cerebellum
GSE17721_POLYIC_VS_CPG_0.5H_BMDC_DN	0.493027	0.999986	0.0272327	-0.259552	-0.980059	93	1	Brain_Cerebellum
GSE17721_POLYIC_VS_CPG_0.5H_BMDC_UP	0.560468	0.999986	0.0216886	0.270025	0.948175	68	1	Brain_Cerebellum
GSE17721_POLYIC_VS_CPG_12H_BMDC_DN	0.163653	0.999986	0.0462571	0.349402	1.20166	60	1	Brain_Cerebellum
GSE17721_POLYIC_VS_CPG_12H_BMDC_UP	0.0137011	0.95779	0.166521	0.427873	1.50245	68	1	Brain_Cerebellum
GSE17721_POLYIC_VS_CPG_16H_BMDC_DN	0.11523	0.999986	0.0556149	0.35452	1.24805	69	1	Brain_Cerebellum
GSE17721_POLYIC_VS_CPG_16H_BMDC_UP	0.906039	0.999986	0.0171098	-0.21748	-0.749636	55	1	Brain_Cerebellum
GSE17721_POLYIC_VS_CPG_1H_BMDC_DN	0.505007	0.999986	0.0262528	-0.278201	-0.97389	59	1	Brain_Cerebellum
GSE17721_POLYIC_VS_CPG_1H_BMDC_UP	0.656026	0.999986	0.0193389	0.267926	0.893454	51	1	Brain_Cerebellum
GSE17721_POLYIC_VS_CPG_24H_BMDC_DN	0.0191847	0.958615	0.153554	-0.431572	-1.48759	55	1	Brain_Cerebellum
GSE17721_POLYIC_VS_CPG_24H_BMDC_UP	0.592326	0.999986	0.0236235	-0.268959	-0.927079	55	1	Brain_Cerebellum
GSE17721_POLYIC_VS_CPG_2H_BMDC_DN	0.657187	0.999986	0.0221405	-0.25298	-0.899542	65	1	Brain_Cerebellum
GSE17721_POLYIC_VS_CPG_2H_BMDC_UP	0.0326205	0.980214	0.106711	0.389289	1.3941	76	1	Brain_Cerebellum
GSE17721_POLYIC_VS_CPG_4H_BMDC_DN	0.936744	0.999986	0.0141176	0.20995	0.72526	61	1	Brain_Cerebellum
GSE17721_POLYIC_VS_CPG_4H_BMDC_UP	0.572948	0.999986	0.0240981	-0.269153	-0.936306	57	1	Brain_Cerebellum
GSE17721_POLYIC_VS_CPG_6H_BMDC_DN	0.00304745	0.940506	0.392297	-0.469154	-1.64236	59	1	Brain_Cerebellum
GSE17721_POLYIC_VS_CPG_6H_BMDC_UP	0.58434	0.999986	0.0210624	0.269802	0.933878	62	1	Brain_Cerebellum
GSE17721_POLYIC_VS_CPG_8H_BMDC_DN	0.421517	0.999986	0.0296773	-0.288216	-1.01616	62	1	Brain_Cerebellum
GSE17721_POLYIC_VS_CPG_8H_BMDC_UP	0.248893	0.999986	0.0365423	0.327123	1.12503	60	1	Brain_Cerebellum
GSE17721_POLYIC_VS_GARDIQUIMOD_0.5H_BMDC_DN	0.526385	0.999986	0.025719	-0.274459	-0.964433	61	1	Brain_Cerebellum
GSE17721_POLYIC_VS_GARDIQUIMOD_0.5H_BMDC_UP	0.58261	0.999986	0.0212479	0.277535	0.931097	53	1	Brain_Cerebellum
GSE17721_POLYIC_VS_GARDIQUIMOD_12H_BMDC_DN	0.518461	0.999986	0.0260699	-0.272194	-0.964554	64	1	Brain_Cerebellum
GSE17721_POLYIC_VS_GARDIQUIMOD_12H_BMDC_UP	0.303513	0.999986	0.032355	0.313565	1.08535	62	1	Brain_Cerebellum
GSE17721_POLYIC_VS_GARDIQUIMOD_16H_BMDC_DN	0.604694	0.999986	0.0205687	0.267148	0.922845	61	1	Brain_Cerebellum
GSE17721_POLYIC_VS_GARDIQUIMOD_16H_BMDC_UP	0.919158	0.999986	0.0144866	0.216492	0.739172	58	1	Brain_Cerebellum
GSE17721_POLYIC_VS_GARDIQUIMOD_1H_BMDC_DN	0.778632	0.999986	0.0167623	0.241281	0.841025	65	1	Brain_Cerebellum
GSE17721_POLYIC_VS_GARDIQUIMOD_1H_BMDC_UP	0.186149	0.999986	0.0429124	0.334205	1.16954	67	1	Brain_Cerebellum
GSE17721_POLYIC_VS_GARDIQUIMOD_24H_BMDC_DN	0.570832	0.999986	0.0243488	-0.26331	-0.940527	66	1	Brain_Cerebellum
GSE17721_POLYIC_VS_GARDIQUIMOD_24H_BMDC_UP	0.591901	0.999986	0.0210285	0.271431	0.929398	59	1	Brain_Cerebellum
GSE17721_POLYIC_VS_GARDIQUIMOD_2H_BMDC_DN	0.708805	0.999986	0.0181212	0.249457	0.875951	68	1	Brain_Cerebellum
GSE17721_POLYIC_VS_GARDIQUIMOD_2H_BMDC_UP	0.37596	0.999986	0.0283717	0.298066	1.03896	65	1	Brain_Cerebellum
GSE17721_POLYIC_VS_GARDIQUIMOD_4H_BMDC_DN	0.127866	0.999986	0.0581682	-0.350308	-1.23507	62	1	Brain_Cerebellum
GSE17721_POLYIC_VS_GARDIQUIMOD_4H_BMDC_UP	0.343234	0.999986	0.0300668	0.307225	1.06129	61	1	Brain_Cerebellum
GSE17721_POLYIC_VS_GARDIQUIMOD_6H_BMDC_DN	0.0511509	0.980214	0.0850801	0.388431	1.36395	68	1	Brain_Cerebellum
GSE17721_POLYIC_VS_GARDIQUIMOD_6H_BMDC_UP	0.599652	0.999986	0.0233928	-0.26668	-0.923621	56	1	Brain_Cerebellum
GSE17721_POLYIC_VS_GARDIQUIMOD_8H_BMDC_DN	0.48153	0.999986	0.0272486	-0.280433	-0.985424	61	1	Brain_Cerebellum
GSE17721_POLYIC_VS_GARDIQUIMOD_8H_BMDC_UP	0.753165	0.999986	0.0198767	-0.24114	-0.846297	60	1	Brain_Cerebellum
GSE17721_POLYIC_VS_PAM3CSK4_0.5H_BMDC_DN	0.0380722	0.980214	0.108893	-0.389121	-1.39337	67	1	Brain_Cerebellum
GSE17721_POLYIC_VS_PAM3CSK4_0.5H_BMDC_UP	0.0330866	0.980214	0.11632	-0.408792	-1.43105	59	1	Brain_Cerebellum
GSE17721_POLYIC_VS_PAM3CSK4_12H_BMDC_DN	0.664339	0.999986	0.0218116	-0.254491	-0.893151	60	1	Brain_Cerebellum
GSE17721_POLYIC_VS_PAM3CSK4_12H_BMDC_UP	0.121033	0.999986	0.0544712	0.363203	1.24912	60	1	Brain_Cerebellum
GSE17721_POLYIC_VS_PAM3CSK4_16H_BMDC_DN	0.868867	0.999986	0.0176641	-0.22377	-0.77843	57	1	Brain_Cerebellum
GSE17721_POLYIC_VS_PAM3CSK4_16H_BMDC_UP	0.0855806	0.999986	0.0722438	-0.347022	-1.27505	78	1	Brain_Cerebellum
GSE17721_POLYIC_VS_PAM3CSK4_1H_BMDC_DN	0.34482	0.999986	0.0332983	-0.316368	-1.06639	49	1	Brain_Cerebellum
GSE17721_POLYIC_VS_PAM3CSK4_1H_BMDC_UP	0.112177	0.999986	0.0567274	0.367356	1.2634	60	1	Brain_Cerebellum
GSE17721_POLYIC_VS_PAM3CSK4_24H_BMDC_DN	0.842047	0.999986	0.0184891	-0.223454	-0.812688	74	1	Brain_Cerebellum
GSE17721_POLYIC_VS_PAM3CSK4_24H_BMDC_UP	0.634039	0.999986	0.0227091	-0.257722	-0.911128	63	1	Brain_Cerebellum
GSE17721_POLYIC_VS_PAM3CSK4_2H_BMDC_DN	0.545086	0.999986	0.0222735	0.289714	0.946436	46	1	Brain_Cerebellum
GSE17721_POLYIC_VS_PAM3CSK4_2H_BMDC_UP	0.902998	0.999986	0.0173229	-0.214817	-0.759447	63	1	Brain_Cerebellum
GSE17721_POLYIC_VS_PAM3CSK4_4H_BMDC_DN	0.930827	0.999986	0.014143	0.21099	0.734766	64	1	Brain_Cerebellum
GSE17721_POLYIC_VS_PAM3CSK4_4H_BMDC_UP	0.944762	0.999986	0.0166361	-0.202124	-0.723767	67	1	Brain_Cerebellum
GSE17721_POLYIC_VS_PAM3CSK4_6H_BMDC_DN	0.327617	0.999986	0.0344853	-0.304721	-1.07077	61	1	Brain_Cerebellum
GSE17721_POLYIC_VS_PAM3CSK4_6H_BMDC_UP	0.120111	0.999986	0.0546948	0.3636	1.25049	60	1	Brain_Cerebellum
GSE17721_POLYIC_VS_PAM3CSK4_8H_BMDC_DN	0.191778	0.999986	0.0422441	0.334875	1.16851	66	1	Brain_Cerebellum
GSE17721_POLYIC_VS_PAM3CSK4_8H_BMDC_UP	0.814658	0.999986	0.0162349	0.240622	0.807259	53	1	Brain_Cerebellum
GSE17812_WT_VS_THPOK_KO_MEMORY_CD8_TCELL_DN	0.652206	0.999986	0.0193305	0.256196	0.90641	71	1	Brain_Cerebellum
GSE17812_WT_VS_THPOK_KO_MEMORY_CD8_TCELL_UP	0.497008	0.999986	0.023481	0.27177	0.976775	78	1	Brain_Cerebellum
GSE1791_CTRL_VS_NEUROMEDINU_IN_T_CELL_LINE_0.8H_DN	0.6342	0.999986	0.0225549	-0.270128	-0.900705	46	1	Brain_Cerebellum
GSE1791_CTRL_VS_NEUROMEDINU_IN_T_CELL_LINE_0.8H_UP	0.451923	0.999986	0.0253707	0.292489	1.0015	59	1	Brain_Cerebellum
GSE1791_CTRL_VS_NEUROMEDINU_IN_T_CELL_LINE_12H_DN	0.881085	0.999986	0.0172123	-0.236678	-0.742917	34	1	Brain_Cerebellum
GSE1791_CTRL_VS_NEUROMEDINU_IN_T_CELL_LINE_12H_UP	0.114526	0.999986	0.0558516	0.362931	1.25973	63	1	Brain_Cerebellum
GSE1791_CTRL_VS_NEUROMEDINU_IN_T_CELL_LINE_3H_DN	0.808062	0.999986	0.0163772	0.23872	0.817395	59	1	Brain_Cerebellum
GSE1791_CTRL_VS_NEUROMEDINU_IN_T_CELL_LINE_3H_UP	0.244328	0.999986	0.0406333	-0.326048	-1.13577	58	1	Brain_Cerebellum
GSE1791_CTRL_VS_NEUROMEDINU_IN_T_CELL_LINE_6H_DN	0.86267	0.999986	0.0153067	0.226578	0.782701	61	1	Brain_Cerebellum
GSE1791_CTRL_VS_NEUROMEDINU_IN_T_CELL_LINE_6H_UP	0.623471	0.999986	0.0200315	0.262814	0.915243	64	1	Brain_Cerebellum
GSE17974_0.5H_VS_72H_IL4_AND_ANTI_IL12_ACT_CD4_TCELL_DN	0.600962	0.999986	0.0207941	0.270006	0.924519	59	1	Brain_Cerebellum
GSE17974_0.5H_VS_72H_IL4_AND_ANTI_IL12_ACT_CD4_TCELL_UP	0.192148	0.999986	0.0464298	-0.345017	-1.18137	53	1	Brain_Cerebellum
GSE17974_0.5H_VS_72H_UNTREATED_IN_VITRO_CD4_TCELL_DN	0.334215	0.999986	0.0341359	-0.299917	-1.06644	65	1	Brain_Cerebellum
GSE17974_0.5H_VS_72H_UNTREATED_IN_VITRO_CD4_TCELL_UP	0.959912	0.999986	0.0138073	0.20301	0.678586	52	1	Brain_Cerebellum
GSE17974_0H_VS_0.5H_IN_VITRO_ACT_CD4_TCELL_DN	0.622865	0.999986	0.0228877	-0.273491	-0.90432	44	1	Brain_Cerebellum
GSE17974_0H_VS_0.5H_IN_VITRO_ACT_CD4_TCELL_UP	0.959095	0.999986	0.0162514	-0.19931	-0.690292	56	1	Brain_Cerebellum
GSE17974_0H_VS_12H_IN_VITRO_ACT_CD4_TCELL_DN	0.578413	0.999986	0.0213516	0.271979	0.935384	60	1	Brain_Cerebellum
GSE17974_0H_VS_12H_IN_VITRO_ACT_CD4_TCELL_UP	0.554987	0.999986	0.0218426	0.270963	0.951469	68	1	Brain_Cerebellum
GSE17974_0H_VS_1H_IN_VITRO_ACT_CD4_TCELL_DN	0.251745	0.999986	0.0399533	-0.324115	-1.12903	58	1	Brain_Cerebellum
GSE17974_0H_VS_1H_IN_VITRO_ACT_CD4_TCELL_UP	0.57182	0.999986	0.0213616	0.269932	0.940029	64	1	Brain_Cerebellum
GSE17974_0H_VS_24H_IN_VITRO_ACT_CD4_TCELL_DN	0.292694	0.999986	0.0372315	-0.294821	-1.08387	79	1	Brain_Cerebellum
GSE17974_0H_VS_24H_IN_VITRO_ACT_CD4_TCELL_UP	0.892191	0.999986	0.014919	0.22645	0.748367	49	1	Brain_Cerebellum
GSE17974_0H_VS_2H_IN_VITRO_ACT_CD4_TCELL_DN	0.16674	0.999986	0.0502863	-0.353737	-1.20624	52	1	Brain_Cerebellum
GSE17974_0H_VS_2H_IN_VITRO_ACT_CD4_TCELL_UP	0.960849	0.999986	0.013719	0.201616	0.69786	62	1	Brain_Cerebellum
GSE17974_0H_VS_48H_IN_VITRO_ACT_CD4_TCELL_DN	0.928917	0.999986	0.0168828	-0.206164	-0.738234	67	1	Brain_Cerebellum
GSE17974_0H_VS_48H_IN_VITRO_ACT_CD4_TCELL_UP	0.119312	0.999986	0.0549664	0.370348	1.25661	56	1	Brain_Cerebellum
GSE17974_0H_VS_4H_IN_VITRO_ACT_CD4_TCELL_DN	0.268442	0.999986	0.0385322	-0.318151	-1.11657	60	1	Brain_Cerebellum
GSE17974_0H_VS_4H_IN_VITRO_ACT_CD4_TCELL_UP	0.30363	0.999986	0.0323901	0.314757	1.08731	61	1	Brain_Cerebellum
GSE17974_0H_VS_6H_IN_VITRO_ACT_CD4_TCELL_DN	0.601702	0.999986	0.023387	-0.263496	-0.924755	60	1	Brain_Cerebellum
GSE17974_0H_VS_6H_IN_VITRO_ACT_CD4_TCELL_UP	0.923161	0.999986	0.0142623	0.212818	0.741132	64	1	Brain_Cerebellum
GSE17974_0H_VS_72H_IN_VITRO_ACT_CD4_TCELL_DN	0.433589	0.999986	0.0258896	0.292519	1.01251	62	1	Brain_Cerebellum
GSE17974_0H_VS_72H_IN_VITRO_ACT_CD4_TCELL_UP	0.685915	0.999986	0.0188035	0.26054	0.877359	54	1	Brain_Cerebellum
GSE17974_1.5H_VS_72H_IL4_AND_ANTI_IL12_ACT_CD4_TCELL_DN	0.927087	0.999986	0.0141827	0.210605	0.745109	71	1	Brain_Cerebellum
GSE17974_1.5H_VS_72H_IL4_AND_ANTI_IL12_ACT_CD4_TCELL_UP	0.609562	0.999986	0.0205501	0.273289	0.916851	53	1	Brain_Cerebellum
GSE17974_1H_VS_72H_UNTREATED_IN_VITRO_CD4_TCELL_DN	0.311286	0.999986	0.031895	0.307879	1.07741	67	1	Brain_Cerebellum
GSE17974_1H_VS_72H_UNTREATED_IN_VITRO_CD4_TCELL_UP	0.792876	0.999986	0.0192133	-0.235367	-0.827064	61	1	Brain_Cerebellum
GSE17974_2.5H_VS_72H_IL4_AND_ANTI_IL12_ACT_CD4_TCELL_DN	0.212105	0.999986	0.0397009	0.32177	1.14487	73	1	Brain_Cerebellum
GSE17974_2.5H_VS_72H_IL4_AND_ANTI_IL12_ACT_CD4_TCELL_UP	0.960871	0.999986	0.0138461	0.201895	0.689335	58	1	Brain_Cerebellum
GSE17974_2H_VS_72H_UNTREATED_IN_VITRO_CD4_TCELL_DN	0.596988	0.999986	0.0237495	-0.257335	-0.930204	71	1	Brain_Cerebellum
GSE17974_2H_VS_72H_UNTREATED_IN_VITRO_CD4_TCELL_UP	0.107103	0.999986	0.0582215	0.375283	1.27335	56	1	Brain_Cerebellum
GSE17974_CTRL_VS_ACT_IL4_AND_ANTI_IL12_0.5H_CD4_TCELL_DN	0.252575	0.999986	0.0361712	0.349791	1.13066	44	1	Brain_Cerebellum
GSE17974_CTRL_VS_ACT_IL4_AND_ANTI_IL12_0.5H_CD4_TCELL_UP	0.461595	0.999986	0.0250318	0.295462	0.994957	54	1	Brain_Cerebellum
GSE17974_CTRL_VS_ACT_IL4_AND_ANTI_IL12_12H_CD4_TCELL_DN	0.333551	0.999986	0.0339513	-0.310197	-1.06922	55	1	Brain_Cerebellum
GSE17974_CTRL_VS_ACT_IL4_AND_ANTI_IL12_12H_CD4_TCELL_UP	0.565241	0.999986	0.0216937	0.288466	0.937606	45	1	Brain_Cerebellum
GSE17974_CTRL_VS_ACT_IL4_AND_ANTI_IL12_1H_CD4_TCELL_DN	0.731197	0.999986	0.0203108	-0.248912	-0.85798	55	1	Brain_Cerebellum
GSE17974_CTRL_VS_ACT_IL4_AND_ANTI_IL12_1H_CD4_TCELL_UP	0.831574	0.999986	0.0185009	-0.229223	-0.805476	61	1	Brain_Cerebellum
GSE17974_CTRL_VS_ACT_IL4_AND_ANTI_IL12_24H_CD4_TCELL_DN	0.90175	0.999986	0.0145825	0.21669	0.766639	71	1	Brain_Cerebellum
GSE17974_CTRL_VS_ACT_IL4_AND_ANTI_IL12_24H_CD4_TCELL_UP	0.903017	0.999986	0.0147822	0.221724	0.746647	54	1	Brain_Cerebellum
GSE17974_CTRL_VS_ACT_IL4_AND_ANTI_IL12_2H_CD4_TCELL_DN	0.244804	0.999986	0.0406538	-0.336484	-1.13873	50	1	Brain_Cerebellum
GSE17974_CTRL_VS_ACT_IL4_AND_ANTI_IL12_2H_CD4_TCELL_UP	0.895318	0.999986	0.0174742	-0.215025	-0.771321	68	1	Brain_Cerebellum
GSE17974_CTRL_VS_ACT_IL4_AND_ANTI_IL12_48H_CD4_TCELL_DN	0.130022	0.999986	0.0521268	0.349123	1.22905	69	1	Brain_Cerebellum
GSE17974_CTRL_VS_ACT_IL4_AND_ANTI_IL12_48H_CD4_TCELL_UP	0.424192	0.999986	0.0264234	0.300792	1.0176	55	1	Brain_Cerebellum
GSE17974_CTRL_VS_ACT_IL4_AND_ANTI_IL12_4H_CD4_TCELL_DN	0.0110229	0.956193	0.204544	-0.433416	-1.53226	63	1	Brain_Cerebellum
GSE17974_CTRL_VS_ACT_IL4_AND_ANTI_IL12_4H_CD4_TCELL_UP	0.665557	0.999986	0.0192466	0.262108	0.889345	56	1	Brain_Cerebellum
GSE17974_CTRL_VS_ACT_IL4_AND_ANTI_IL12_6H_CD4_TCELL_DN	0.326702	0.999986	0.0309027	0.307222	1.06989	64	1	Brain_Cerebellum
GSE17974_CTRL_VS_ACT_IL4_AND_ANTI_IL12_6H_CD4_TCELL_UP	0.39072	0.999986	0.0278021	0.312286	1.03775	50	1	Brain_Cerebellum
GSE17974_CTRL_VS_ACT_IL4_AND_ANTI_IL12_72H_CD4_TCELL_DN	0.380351	0.999986	0.0281648	0.297358	1.03649	65	1	Brain_Cerebellum
GSE17974_CTRL_VS_ACT_IL4_AND_ANTI_IL12_72H_CD4_TCELL_UP	0.645579	0.999986	0.0197063	0.265123	0.899577	56	1	Brain_Cerebellum
GSE17974_IL4_AND_ANTI_IL12_VS_UNTREATED_0.5H_ACT_CD4_TCELL_DN	0.160652	0.999986	0.0510906	-0.382598	-1.22466	38	1	Brain_Cerebellum
GSE17974_IL4_AND_ANTI_IL12_VS_UNTREATED_0.5H_ACT_CD4_TCELL_UP	0.355278	0.999986	0.0294867	0.316861	1.05915	52	1	Brain_Cerebellum
GSE17974_IL4_AND_ANTI_IL12_VS_UNTREATED_12H_ACT_CD4_TCELL_DN	0.800175	0.999986	0.0190231	-0.239589	-0.817	52	1	Brain_Cerebellum
GSE17974_IL4_AND_ANTI_IL12_VS_UNTREATED_12H_ACT_CD4_TCELL_UP	0.705152	0.999986	0.0184107	0.255278	0.868165	57	1	Brain_Cerebellum
GSE17974_IL4_AND_ANTI_IL12_VS_UNTREATED_1H_ACT_CD4_TCELL_DN	0.57209	0.999986	0.0215921	0.293631	0.93102	40	1	Brain_Cerebellum
GSE17974_IL4_AND_ANTI_IL12_VS_UNTREATED_1H_ACT_CD4_TCELL_UP	0.66218	0.999986	0.0192759	0.271694	0.887567	46	1	Brain_Cerebellum
GSE17974_IL4_AND_ANTI_IL12_VS_UNTREATED_24H_ACT_CD4_TCELL_DN	0.372301	0.999986	0.0318048	-0.309905	-1.04461	49	1	Brain_Cerebellum
GSE17974_IL4_AND_ANTI_IL12_VS_UNTREATED_24H_ACT_CD4_TCELL_UP	0.125601	0.999986	0.0534741	0.368412	1.25004	56	1	Brain_Cerebellum
GSE17974_IL4_AND_ANTI_IL12_VS_UNTREATED_2H_ACT_CD4_TCELL_DN	0.098418	0.999986	0.0607118	0.404035	1.306	44	1	Brain_Cerebellum
GSE17974_IL4_AND_ANTI_IL12_VS_UNTREATED_2H_ACT_CD4_TCELL_UP	0.694444	0.999986	0.0212775	-0.248411	-0.883296	65	1	Brain_Cerebellum
GSE17974_IL4_AND_ANTI_IL12_VS_UNTREATED_48H_ACT_CD4_TCELL_DN	0.908436	0.999986	0.0146585	0.222194	0.734302	49	1	Brain_Cerebellum
GSE17974_IL4_AND_ANTI_IL12_VS_UNTREATED_48H_ACT_CD4_TCELL_UP	0.622701	0.999986	0.0201704	0.280755	0.907514	44	1	Brain_Cerebellum
GSE17974_IL4_AND_ANTI_IL12_VS_UNTREATED_4H_ACT_CD4_TCELL_DN	0.606889	0.999986	0.0230291	-0.288205	-0.913887	36	1	Brain_Cerebellum
GSE17974_IL4_AND_ANTI_IL12_VS_UNTREATED_4H_ACT_CD4_TCELL_UP	0.0621394	0.984032	0.0850801	-0.367948	-1.32663	70	1	Brain_Cerebellum
GSE17974_IL4_AND_ANTI_IL12_VS_UNTREATED_6H_ACT_CD4_TCELL_DN	0.623325	0.999986	0.0229215	-0.256389	-0.915805	66	1	Brain_Cerebellum
GSE17974_IL4_AND_ANTI_IL12_VS_UNTREATED_6H_ACT_CD4_TCELL_UP	0.224415	0.999986	0.0387662	0.356035	1.16309	46	1	Brain_Cerebellum
GSE17974_IL4_AND_ANTI_IL12_VS_UNTREATED_72H_ACT_CD4_TCELL_DN	0.300109	0.999986	0.0361254	-0.325836	-1.09831	49	1	Brain_Cerebellum
GSE17974_IL4_AND_ANTI_IL12_VS_UNTREATED_72H_ACT_CD4_TCELL_UP	0.227313	0.999986	0.0424258	-0.354326	-1.15721	42	1	Brain_Cerebellum
GSE18148_CBFB_KO_VS_WT_TREG_DN	0.0282978	0.980214	0.125953	-0.414442	-1.45083	59	1	Brain_Cerebellum
GSE18148_CBFB_KO_VS_WT_TREG_UP	0.063633	0.984032	0.0764929	0.396864	1.34658	56	1	Brain_Cerebellum
GSE18203_CTRL_VS_INTRATUMORAL_CPG_INJ_MC38_TUMOR_DN	0.841945	0.999986	0.0181288	-0.228467	-0.79477	57	1	Brain_Cerebellum
GSE18203_CTRL_VS_INTRATUMORAL_CPG_INJ_MC38_TUMOR_UP	0.44412	0.999986	0.0254534	0.285169	1.0039	69	1	Brain_Cerebellum
GSE18281_CORTEX_VS_MEDULLA_THYMUS_DN	0.852954	0.999986	0.0181632	-0.225143	-0.795951	63	1	Brain_Cerebellum
GSE18281_CORTEX_VS_MEDULLA_THYMUS_UP	0.620201	0.999986	0.0228933	-0.263026	-0.916233	58	1	Brain_Cerebellum
GSE18281_CORTICAL_THYMOCYTE_VS_WHOLE_CORTEX_THYMUS_DN	0.238424	0.999986	0.0371171	0.315008	1.1252	75	1	Brain_Cerebellum
GSE18281_CORTICAL_THYMOCYTE_VS_WHOLE_CORTEX_THYMUS_UP	0.374482	0.999986	0.0316929	-0.309556	-1.04343	49	1	Brain_Cerebellum
GSE18281_CORTICAL_VS_MEDULLARY_THYMOCYTE_DN	0.781113	0.999986	0.0193853	-0.243298	-0.829646	52	1	Brain_Cerebellum
GSE18281_CORTICAL_VS_MEDULLARY_THYMOCYTE_UP	0.224603	0.999986	0.0387844	0.364633	1.16309	41	1	Brain_Cerebellum
GSE18281_MEDULLARY_THYMOCYTE_VS_WHOLE_MEDULLA_THYMUS_DN	0.0738144	0.999986	0.0707234	0.407529	1.34159	48	1	Brain_Cerebellum
GSE18281_MEDULLARY_THYMOCYTE_VS_WHOLE_MEDULLA_THYMUS_UP	0.547796	0.999986	0.0249253	-0.270799	-0.950386	60	1	Brain_Cerebellum
GSE18281_PERIMEDULLARY_CORTICAL_REGION_VS_WHOLE_CORTEX_THYMUS_DN	0.772138	0.999986	0.0196027	-0.245544	-0.833417	51	1	Brain_Cerebellum
GSE18281_PERIMEDULLARY_CORTICAL_REGION_VS_WHOLE_CORTEX_THYMUS_UP	0.82835	0.999986	0.0159903	0.235906	0.805457	58	1	Brain_Cerebellum
GSE18281_PERIMEDULLARY_CORTICAL_REGION_VS_WHOLE_MEDULLA_THYMUS_DN	0.612181	0.999986	0.0203885	0.274171	0.91428	51	1	Brain_Cerebellum
GSE18281_PERIMEDULLARY_CORTICAL_REGION_VS_WHOLE_MEDULLA_THYMUS_UP	0.025064	0.980214	0.122637	0.421027	1.45732	62	1	Brain_Cerebellum
GSE18281_SUBCAPSULAR_CORTICAL_REGION_VS_WHOLE_CORTEX_THYMUS_DN	0.998339	0.999986	0.0132904	0.159988	0.526681	48	1	Brain_Cerebellum
GSE18281_SUBCAPSULAR_CORTICAL_REGION_VS_WHOLE_CORTEX_THYMUS_UP	0.520258	0.999986	0.0261281	-0.263314	-0.965662	77	1	Brain_Cerebellum
GSE18281_SUBCAPSULAR_CORTICAL_REGION_VS_WHOLE_MEDULLA_THYMUS_DN	0.476263	0.999986	0.0272725	-0.306604	-0.98619	39	1	Brain_Cerebellum
GSE18281_SUBCAPSULAR_CORTICAL_REGION_VS_WHOLE_MEDULLA_THYMUS_UP	0.107009	0.999986	0.0640052	-0.356545	-1.26346	64	1	Brain_Cerebellum
GSE18281_SUBCAPSULAR_VS_CENTRAL_CORTICAL_REGION_OF_THYMUS_DN	0.953729	0.999986	0.0139938	0.205559	0.692211	54	1	Brain_Cerebellum
GSE18281_SUBCAPSULAR_VS_CENTRAL_CORTICAL_REGION_OF_THYMUS_UP	0.840829	0.999986	0.0183756	-0.22679	-0.799587	62	1	Brain_Cerebellum
GSE18281_SUBCAPSULAR_VS_PERIMEDULLARY_CORTICAL_REGION_OF_THYMUS_DN	0.324843	0.999986	0.0312219	0.314899	1.07517	58	1	Brain_Cerebellum
GSE18281_SUBCAPSULAR_VS_PERIMEDULLARY_CORTICAL_REGION_OF_THYMUS_UP	0.75286	0.999986	0.017145	0.24081	0.860164	75	1	Brain_Cerebellum
GSE18791_CTRL_VS_NEWCASTLE_VIRUS_DC_10H_DN	0.474288	0.999986	0.0245723	0.292102	0.991117	56	1	Brain_Cerebellum
GSE18791_CTRL_VS_NEWCASTLE_VIRUS_DC_10H_UP	0.758176	0.999986	0.0200672	-0.236196	-0.86208	75	1	Brain_Cerebellum
GSE18791_CTRL_VS_NEWCASTLE_VIRUS_DC_12H_DN	0.0687761	0.998357	0.0803259	-0.395294	-1.3417	51	1	Brain_Cerebellum
GSE18791_CTRL_VS_NEWCASTLE_VIRUS_DC_12H_UP	0.0271654	0.980214	0.130086	-0.392629	-1.42052	72	1	Brain_Cerebellum
GSE18791_CTRL_VS_NEWCASTLE_VIRUS_DC_14H_DN	0.114062	0.999986	0.061382	-0.361024	-1.26383	59	1	Brain_Cerebellum
GSE18791_CTRL_VS_NEWCASTLE_VIRUS_DC_14H_UP	0.317301	0.999986	0.0353977	-0.296779	-1.07374	72	1	Brain_Cerebellum
GSE18791_CTRL_VS_NEWCASTLE_VIRUS_DC_16H_DN	0.422619	0.999986	0.0296294	-0.287053	-1.01482	63	1	Brain_Cerebellum
GSE18791_CTRL_VS_NEWCASTLE_VIRUS_DC_16H_UP	0.353005	0.999986	0.0293737	0.295091	1.05214	74	1	Brain_Cerebellum
GSE18791_CTRL_VS_NEWCASTLE_VIRUS_DC_18H_DN	0.424186	0.999986	0.0264458	0.29697	1.01685	59	1	Brain_Cerebellum
GSE18791_CTRL_VS_NEWCASTLE_VIRUS_DC_18H_UP	0.341046	0.999986	0.033912	-0.289641	-1.05714	75	1	Brain_Cerebellum
GSE18791_CTRL_VS_NEWCASTLE_VIRUS_DC_1H_DN	0.515419	0.999986	0.023481	0.316018	0.963519	34	1	Brain_Cerebellum
GSE18791_CTRL_VS_NEWCASTLE_VIRUS_DC_1H_UP	0.33762	0.999986	0.0337045	-0.329688	-1.07208	41	1	Brain_Cerebellum
GSE18791_CTRL_VS_NEWCASTLE_VIRUS_DC_2H_DN	0.27104	0.999986	0.0350966	0.373801	1.13268	33	1	Brain_Cerebellum
GSE18791_CTRL_VS_NEWCASTLE_VIRUS_DC_2H_UP	0.276802	0.999986	0.0341758	0.318257	1.10466	63	1	Brain_Cerebellum
GSE18791_CTRL_VS_NEWCASTLE_VIRUS_DC_4H_DN	0.260845	0.999986	0.0355726	0.341676	1.12916	49	1	Brain_Cerebellum
GSE18791_CTRL_VS_NEWCASTLE_VIRUS_DC_4H_UP	0.397333	0.999986	0.0273687	0.29314	1.02934	68	1	Brain_Cerebellum
GSE18791_CTRL_VS_NEWCASTLE_VIRUS_DC_6H_DN	0.371811	0.999986	0.0286261	0.297815	1.03919	66	1	Brain_Cerebellum
GSE18791_CTRL_VS_NEWCASTLE_VIRUS_DC_6H_UP	0.722246	0.999986	0.0204759	-0.24559	-0.85973	59	1	Brain_Cerebellum
GSE18791_CTRL_VS_NEWCASTLE_VIRUS_DC_8H_DN	0.680319	0.999986	0.0189454	0.259165	0.881384	57	1	Brain_Cerebellum
GSE18791_CTRL_VS_NEWCASTLE_VIRUS_DC_8H_UP	0.805627	0.999986	0.0162448	0.235737	0.827776	68	1	Brain_Cerebellum
GSE18791_UNSTIM_VS_NEWCATSLE_VIRUS_DC_10H_DN	0.526832	0.999986	0.0255715	-0.276687	-0.963819	58	1	Brain_Cerebellum
GSE18791_UNSTIM_VS_NEWCATSLE_VIRUS_DC_10H_UP	0.251325	0.999986	0.0402697	-0.312783	-1.12199	68	1	Brain_Cerebellum
GSE18791_UNSTIM_VS_NEWCATSLE_VIRUS_DC_18H_DN	0.250435	0.999986	0.0400122	-0.32766	-1.13482	56	1	Brain_Cerebellum
GSE18791_UNSTIM_VS_NEWCATSLE_VIRUS_DC_18H_UP	0.838047	0.999986	0.0184577	-0.226384	-0.814001	69	1	Brain_Cerebellum
GSE18791_UNSTIM_VS_NEWCATSLE_VIRUS_DC_1H_DN	0.747989	0.999986	0.0199251	-0.246653	-0.84839	54	1	Brain_Cerebellum
GSE18791_UNSTIM_VS_NEWCATSLE_VIRUS_DC_1H_UP	0.0479985	0.980214	0.088564	0.452273	1.43403	40	1	Brain_Cerebellum
GSE18791_UNSTIM_VS_NEWCATSLE_VIRUS_DC_2H_DN	0.122509	0.999986	0.0541186	0.362107	1.24535	60	1	Brain_Cerebellum
GSE18791_UNSTIM_VS_NEWCATSLE_VIRUS_DC_2H_UP	0.305798	0.999986	0.03572	-0.336137	-1.09305	41	1	Brain_Cerebellum
GSE18791_UNSTIM_VS_NEWCATSLE_VIRUS_DC_6H_DN	0.541437	0.999986	0.0222896	0.276439	0.954941	61	1	Brain_Cerebellum
GSE18791_UNSTIM_VS_NEWCATSLE_VIRUS_DC_6H_UP	0.480433	0.999986	0.0273848	-0.277979	-0.985051	64	1	Brain_Cerebellum
GSE18804_BRAIN_VS_COLON_TUMORAL_MACROPHAGE_DN	0.212827	0.999986	0.0440561	-0.323323	-1.15489	66	1	Brain_Cerebellum
GSE18804_BRAIN_VS_COLON_TUMORAL_MACROPHAGE_UP	0.638835	0.999986	0.0223702	-0.26375	-0.907194	54	1	Brain_Cerebellum
GSE18804_SPLEEN_MACROPHAGE_VS_BRAIN_TUMORAL_MACROPHAGE_DN	0.650056	0.999986	0.0224567	-0.249055	-0.909011	75	1	Brain_Cerebellum
GSE18804_SPLEEN_MACROPHAGE_VS_BRAIN_TUMORAL_MACROPHAGE_UP	0.00326513	0.940506	0.37852	-0.467415	-1.63627	59	1	Brain_Cerebellum
GSE18804_SPLEEN_MACROPHAGE_VS_COLON_TUMORAL_MACROPHAGE_DN	0.761068	0.999986	0.0200093	-0.235529	-0.856606	74	1	Brain_Cerebellum
GSE18804_SPLEEN_MACROPHAGE_VS_COLON_TUMORAL_MACROPHAGE_UP	0.15343	0.999986	0.0473496	0.332451	1.19854	79	1	Brain_Cerebellum
GSE18804_SPLEEN_MACROPHAGE_VS_TUMORAL_MACROPHAGE_DN	0.0886217	0.999986	0.0709085	-0.355046	-1.28455	72	1	Brain_Cerebellum
GSE18804_SPLEEN_MACROPHAGE_VS_TUMORAL_MACROPHAGE_UP	0.172164	0.999986	0.0495153	-0.340603	-1.19686	61	1	Brain_Cerebellum
GSE18893_CTRL_VS_TNF_TREATED_TCONV_24H_DN	0.939349	0.999986	0.0141997	0.210314	0.72013	59	1	Brain_Cerebellum
GSE18893_CTRL_VS_TNF_TREATED_TCONV_24H_UP	0.151502	0.999986	0.0531804	-0.336514	-1.20712	68	1	Brain_Cerebellum
GSE18893_CTRL_VS_TNF_TREATED_TCONV_2H_DN	0.733436	0.999986	0.0204621	-0.241246	-0.86538	68	1	Brain_Cerebellum
GSE18893_CTRL_VS_TNF_TREATED_TCONV_2H_UP	0.0820147	0.999986	0.0738611	-0.348311	-1.27979	78	1	Brain_Cerebellum
GSE18893_CTRL_VS_TNF_TREATED_TREG_24H_DN	0.709071	0.999986	0.0181021	0.251795	0.87687	64	1	Brain_Cerebellum
GSE18893_CTRL_VS_TNF_TREATED_TREG_24H_UP	0.801963	0.999986	0.0189209	-0.238368	-0.81619	53	1	Brain_Cerebellum
GSE18893_CTRL_VS_TNF_TREATED_TREG_2H_DN	0.869271	0.999986	0.0177342	-0.221849	-0.778594	60	1	Brain_Cerebellum
GSE18893_CTRL_VS_TNF_TREATED_TREG_2H_UP	0.929732	0.999986	0.01416	0.21127	0.735742	64	1	Brain_Cerebellum
GSE18893_TCONV_VS_TREG_24H_CULTURE_DN	0.0811341	0.999986	0.0734471	-0.383391	-1.31276	53	1	Brain_Cerebellum
GSE18893_TCONV_VS_TREG_24H_CULTURE_UP	0.605177	0.999986	0.0204667	0.262065	0.927172	71	1	Brain_Cerebellum
GSE18893_TCONV_VS_TREG_24H_TNF_STIM_DN	0.841602	0.999986	0.0184969	-0.222312	-0.811403	75	1	Brain_Cerebellum
GSE18893_TCONV_VS_TREG_24H_TNF_STIM_UP	0.581264	0.999986	0.0211158	0.266686	0.938837	69	1	Brain_Cerebellum
GSE18893_TCONV_VS_TREG_2H_CULTURE_DN	0.206684	0.999986	0.0448026	-0.331259	-1.16402	61	1	Brain_Cerebellum
GSE18893_TCONV_VS_TREG_2H_CULTURE_UP	0.580936	0.999986	0.0240609	-0.261926	-0.935581	66	1	Brain_Cerebellum
GSE18893_TCONV_VS_TREG_2H_TNF_STIM_DN	0.171979	0.999986	0.0451214	0.352186	1.19774	57	1	Brain_Cerebellum
GSE18893_TCONV_VS_TREG_2H_TNF_STIM_UP	0.94054	0.999986	0.0140725	0.209307	0.730355	66	1	Brain_Cerebellum
GSE19198_1H_VS_24H_IL21_TREATED_TCELL_DN	0.416728	0.999986	0.0265359	0.2895	1.01915	69	1	Brain_Cerebellum
GSE19198_1H_VS_24H_IL21_TREATED_TCELL_UP	0.185447	0.999986	0.0427719	0.3305	1.1731	72	1	Brain_Cerebellum
GSE19198_1H_VS_6H_IL21_TREATED_TCELL_DN	0.0150431	0.95779	0.159153	0.464164	1.54785	51	1	Brain_Cerebellum
GSE19198_1H_VS_6H_IL21_TREATED_TCELL_UP	0.151482	0.999986	0.0528091	-0.381196	-1.23958	41	1	Brain_Cerebellum
GSE19198_6H_VS_24H_IL21_TREATED_TCELL_DN	0.586487	0.999986	0.0211451	0.276909	0.928996	53	1	Brain_Cerebellum
GSE19198_6H_VS_24H_IL21_TREATED_TCELL_UP	0.479963	0.999986	0.0243488	0.291354	0.98567	55	1	Brain_Cerebellum
GSE19198_CTRL_VS_IL21_TREATED_TCELL_1H_DN	0.308581	0.999986	0.0320771	0.313784	1.08395	61	1	Brain_Cerebellum
GSE19198_CTRL_VS_IL21_TREATED_TCELL_1H_UP	0.262595	0.999986	0.0390039	-0.327512	-1.12143	53	1	Brain_Cerebellum
GSE19198_CTRL_VS_IL21_TREATED_TCELL_24H_DN	0.417353	0.999986	0.0300273	-0.278837	-1.01411	74	1	Brain_Cerebellum
GSE19198_CTRL_VS_IL21_TREATED_TCELL_24H_UP	0.529239	0.999986	0.022698	0.286988	0.959292	52	1	Brain_Cerebellum
GSE19198_CTRL_VS_IL21_TREATED_TCELL_6H_DN	0.197896	0.999986	0.0416456	0.357275	1.18071	49	1	Brain_Cerebellum
GSE19198_CTRL_VS_IL21_TREATED_TCELL_6H_UP	0.331447	0.999986	0.030632	0.306186	1.06628	64	1	Brain_Cerebellum
GSE1925_3H_VS_24H_IFNG_STIM_IFNG_PRIMED_MACROPHAGE_DN	0.987165	0.999986	0.0133601	0.182848	0.631637	61	1	Brain_Cerebellum
GSE1925_3H_VS_24H_IFNG_STIM_IFNG_PRIMED_MACROPHAGE_UP	0.619786	0.999986	0.0202926	0.267876	0.914613	58	1	Brain_Cerebellum
GSE1925_3H_VS_24H_IFNG_STIM_MACROPHAGE_DN	0.94109	0.999986	0.0141543	0.209302	0.708082	55	1	Brain_Cerebellum
GSE1925_3H_VS_24H_IFNG_STIM_MACROPHAGE_UP	0.270229	0.999986	0.0383723	-0.331844	-1.11856	49	1	Brain_Cerebellum
GSE1925_CTRL_VS_24H_IFNG_STIM_IFNG_PRIMED_MACROPHAGE_DN	0.507496	0.999986	0.0263861	-0.276483	-0.97479	62	1	Brain_Cerebellum
GSE1925_CTRL_VS_24H_IFNG_STIM_IFNG_PRIMED_MACROPHAGE_UP	0.78842	0.999986	0.0191468	-0.236369	-0.82745	59	1	Brain_Cerebellum
GSE1925_CTRL_VS_24H_IFNG_STIM_MACROPHAGE_DN	0.0896961	0.999986	0.0640052	0.38364	1.30471	57	1	Brain_Cerebellum
GSE1925_CTRL_VS_24H_IFNG_STIM_MACROPHAGE_UP	0.921342	0.999986	0.0143568	0.214343	0.740434	61	1	Brain_Cerebellum
GSE1925_CTRL_VS_3H_IFNG_STIM_IFNG_PRIMED_MACROPHAGE_DN	0.569995	0.999986	0.0214113	0.27028	0.941242	64	1	Brain_Cerebellum
GSE1925_CTRL_VS_3H_IFNG_STIM_IFNG_PRIMED_MACROPHAGE_UP	0.187361	0.999986	0.0430304	0.347841	1.18296	57	1	Brain_Cerebellum
GSE1925_CTRL_VS_3H_IFNG_STIM_MACROPHAGE_DN	0.0341711	0.980214	0.115167	-0.398798	-1.40988	63	1	Brain_Cerebellum
GSE1925_CTRL_VS_3H_IFNG_STIM_MACROPHAGE_UP	0.45282	0.999986	0.025119	0.286399	0.997376	64	1	Brain_Cerebellum
GSE1925_CTRL_VS_IFNG_PRIMED_MACROPHAGE_24H_IFNG_STIM_DN	0.321335	0.999986	0.0347184	-0.30866	-1.0752	58	1	Brain_Cerebellum
GSE1925_CTRL_VS_IFNG_PRIMED_MACROPHAGE_24H_IFNG_STIM_UP	0.90388	0.999986	0.0173086	-0.214342	-0.762154	65	1	Brain_Cerebellum
GSE1925_CTRL_VS_IFNG_PRIMED_MACROPHAGE_3H_IFNG_STIM_DN	0.532413	0.999986	0.0254603	-0.28861	-0.954314	44	1	Brain_Cerebellum
GSE1925_CTRL_VS_IFNG_PRIMED_MACROPHAGE_3H_IFNG_STIM_UP	0.368869	0.999986	0.0289219	0.312344	1.05181	54	1	Brain_Cerebellum
GSE1925_CTRL_VS_IFNG_PRIMED_MACROPHAGE_DN	0.536817	0.999986	0.0254327	-0.272573	-0.961002	62	1	Brain_Cerebellum
GSE1925_CTRL_VS_IFNG_PRIMED_MACROPHAGE_UP	0.654749	0.999986	0.01936	0.260653	0.900409	61	1	Brain_Cerebellum
GSE19374_UNINF_VS_LISTERIA_INFECTED_MACROPHAGE_DN	0.365532	0.999986	0.0288766	0.299742	1.0448	65	1	Brain_Cerebellum
GSE19374_UNINF_VS_LISTERIA_INFECTED_MACROPHAGE_UP	0.856958	0.999986	0.0154985	0.230572	0.787246	58	1	Brain_Cerebellum
GSE19401_NAIVE_VS_IMMUNIZED_MOUSE_PLN_FOLLICULAR_DC_DN	0.899912	0.999986	0.0173731	-0.215787	-0.762876	63	1	Brain_Cerebellum
GSE19401_NAIVE_VS_IMMUNIZED_MOUSE_PLN_FOLLICULAR_DC_UP	0.982361	0.999986	0.0159161	-0.189792	-0.610465	39	1	Brain_Cerebellum
GSE19401_PAM2CSK4_VS_RETINOIC_ACID_AND_PAM2CSK4_STIM_FOLLICULAR_DC_DN	0.521201	0.999986	0.0259614	-0.269155	-0.965493	68	1	Brain_Cerebellum
GSE19401_PAM2CSK4_VS_RETINOIC_ACID_AND_PAM2CSK4_STIM_FOLLICULAR_DC_UP	0.802987	0.999986	0.0190067	-0.231894	-0.828311	66	1	Brain_Cerebellum
GSE19401_PAM2CSK4_VS_RETINOIC_ACID_STIM_FOLLICULAR_DC_DN	0.217018	0.999986	0.0436088	-0.328105	-1.15294	61	1	Brain_Cerebellum
GSE19401_PAM2CSK4_VS_RETINOIC_ACID_STIM_FOLLICULAR_DC_UP	0.973156	0.999986	0.0160843	-0.192623	-0.676021	60	1	Brain_Cerebellum
GSE19401_PLN_VS_PEYERS_PATCH_FOLLICULAR_DC_DN	0.222161	0.999986	0.0390223	0.341307	1.15466	55	1	Brain_Cerebellum
GSE19401_PLN_VS_PEYERS_PATCH_FOLLICULAR_DC_UP	0.145778	0.999986	0.0541624	-0.347362	-1.22061	61	1	Brain_Cerebellum
GSE19401_RETINOIC_ACID_VS_RETINOIC_ACID_AND_PAM2CSK4_STIM_FOLLICULAR_DC_DN	0.841906	0.999986	0.0185048	-0.22422	-0.811221	72	1	Brain_Cerebellum
GSE19401_RETINOIC_ACID_VS_RETINOIC_ACID_AND_PAM2CSK4_STIM_FOLLICULAR_DC_UP	0.143078	0.999986	0.0547849	-0.346532	-1.22176	62	1	Brain_Cerebellum
GSE19401_UNSTIM_VS_PAM2CSK4_STIM_FOLLICULAR_DC_DN	0.874351	0.999986	0.0152668	0.227591	0.774006	57	1	Brain_Cerebellum
GSE19401_UNSTIM_VS_PAM2CSK4_STIM_FOLLICULAR_DC_UP	0.730115	0.999986	0.0178681	0.251885	0.854658	56	1	Brain_Cerebellum
GSE19401_UNSTIM_VS_RETINOIC_ACID_AND_PAM2CSK4_STIM_FOLLICULAR_DC_DN	0.815358	0.999986	0.0187191	-0.238202	-0.806123	50	1	Brain_Cerebellum
GSE19401_UNSTIM_VS_RETINOIC_ACID_AND_PAM2CSK4_STIM_FOLLICULAR_DC_UP	0.724056	0.999986	0.0178606	0.249993	0.863585	61	1	Brain_Cerebellum
GSE19401_UNSTIM_VS_RETINOIC_ACID_STIM_FOLLICULAR_DC_DN	0.216656	0.999986	0.0436333	-0.342423	-1.16224	51	1	Brain_Cerebellum
GSE19401_UNSTIM_VS_RETINOIC_ACID_STIM_FOLLICULAR_DC_UP	0.633181	0.999986	0.0225112	-0.264582	-0.910057	54	1	Brain_Cerebellum
GSE19512_NAUTRAL_VS_INDUCED_TREG_DN	0.212912	0.999986	0.0400122	0.341761	1.15961	56	1	Brain_Cerebellum
GSE19512_NAUTRAL_VS_INDUCED_TREG_UP	0.912826	0.999986	0.0146263	0.218694	0.736443	54	1	Brain_Cerebellum
GSE19772_CTRL_VS_HCMV_INF_MONOCYTES_AND_PI3K_INHIBITION_DN	0.657987	0.999986	0.0193937	0.264369	0.894375	55	1	Brain_Cerebellum
GSE19772_CTRL_VS_HCMV_INF_MONOCYTES_AND_PI3K_INHIBITION_UP	0.280541	0.999986	0.0375631	-0.317978	-1.10765	58	1	Brain_Cerebellum
GSE19772_CTRL_VS_HCMV_INF_MONOCYTES_DN	0.0364612	0.980214	0.101902	0.422727	1.42352	54	1	Brain_Cerebellum
GSE19772_CTRL_VS_HCMV_INF_MONOCYTES_UP	0.288412	0.999986	0.0333988	0.317169	1.09564	61	1	Brain_Cerebellum
GSE19772_HCMV_INFL_VS_HCMV_INF_MONOCYTES_AND_PI3K_INHIBITION_DN	0.808786	0.999986	0.0163374	0.23903	0.816125	58	1	Brain_Cerebellum
GSE19772_HCMV_INFL_VS_HCMV_INF_MONOCYTES_AND_PI3K_INHIBITION_UP	0.599206	0.999986	0.0236175	-0.263072	-0.930042	63	1	Brain_Cerebellum
GSE19825_CD24LOW_VS_IL2RA_HIGH_DAY3_EFF_CD8_TCELL_DN	0.307146	0.999986	0.0360041	-0.299592	-1.08018	70	1	Brain_Cerebellum
GSE19825_CD24LOW_VS_IL2RA_HIGH_DAY3_EFF_CD8_TCELL_UP	0.997579	0.999986	0.0158456	-0.159767	-0.572096	67	1	Brain_Cerebellum
GSE19825_NAIVE_VS_DAY3_EFF_CD8_TCELL_DN	0.734724	0.999986	0.0176127	0.247677	0.857295	62	1	Brain_Cerebellum
GSE19825_NAIVE_VS_DAY3_EFF_CD8_TCELL_UP	0.686955	0.999986	0.0212824	-0.252622	-0.879991	58	1	Brain_Cerebellum
GSE19825_NAIVE_VS_IL2RAHIGH_DAY3_EFF_CD8_TCELL_DN	0.232774	0.999986	0.0420422	-0.316861	-1.13662	68	1	Brain_Cerebellum
GSE19825_NAIVE_VS_IL2RAHIGH_DAY3_EFF_CD8_TCELL_UP	0.890447	0.999986	0.017438	-0.222694	-0.759386	52	1	Brain_Cerebellum
GSE19825_NAIVE_VS_IL2RALOW_DAY3_EFF_CD8_TCELL_DN	0.540541	0.999986	0.0222521	0.272329	0.958701	69	1	Brain_Cerebellum
GSE19825_NAIVE_VS_IL2RALOW_DAY3_EFF_CD8_TCELL_UP	0.631375	0.999986	0.0199738	0.272388	0.905166	50	1	Brain_Cerebellum
GSE19888_ADENOSINE_A3R_ACT_VS_A3R_ACT_WITH_A3R_INH_PRETREATMENT_IN_MAST_CELL_DN	0.640901	0.999986	0.0225658	-0.253462	-0.9092	68	1	Brain_Cerebellum
GSE19888_ADENOSINE_A3R_ACT_VS_A3R_ACT_WITH_A3R_INH_PRETREATMENT_IN_MAST_CELL_UP	0.358463	0.999986	0.0290585	0.293206	1.05001	76	1	Brain_Cerebellum
GSE19888_ADENOSINE_A3R_ACT_VS_TCELL_MEMBRANES_ACT_AND_A3R_INH_PRETREAT_IN_MAST_CELL_DN	0.125388	0.999986	0.0589828	-0.341715	-1.23205	70	1	Brain_Cerebellum
GSE19888_ADENOSINE_A3R_ACT_VS_TCELL_MEMBRANES_ACT_AND_A3R_INH_PRETREAT_IN_MAST_CELL_UP	0.539269	0.999986	0.0252272	-0.282643	-0.956521	50	1	Brain_Cerebellum
GSE19888_ADENOSINE_A3R_ACT_VS_TCELL_MEMBRANES_ACT_IN_MAST_CELL_DN	0.303147	0.999986	0.0323784	0.310369	1.08184	65	1	Brain_Cerebellum
GSE19888_ADENOSINE_A3R_ACT_VS_TCELL_MEMBRANES_ACT_IN_MAST_CELL_UP	0.90206	0.999986	0.0172479	-0.219659	-0.749037	52	1	Brain_Cerebellum
GSE19888_ADENOSINE_A3R_INH_PRETREAT_AND_ACT_BY_A3R_VS_A3R_INH_AND_TCELL_MEMBRANES_ACT_MAST_CELL_DN	0.0447227	0.980214	0.101118	-0.366872	-1.35542	81	1	Brain_Cerebellum
GSE19888_ADENOSINE_A3R_INH_PRETREAT_AND_ACT_BY_A3R_VS_A3R_INH_AND_TCELL_MEMBRANES_ACT_MAST_CELL_UP	0.659904	0.999986	0.0219099	-0.268378	-0.883586	43	1	Brain_Cerebellum
GSE19888_ADENOSINE_A3R_INH_PRETREAT_AND_ACT_BY_A3R_VS_TCELL_MEMBRANES_ACT_MAST_CELL_DN	0.556431	0.999986	0.0218477	0.272018	0.951917	67	1	Brain_Cerebellum
GSE19888_ADENOSINE_A3R_INH_PRETREAT_AND_ACT_BY_A3R_VS_TCELL_MEMBRANES_ACT_MAST_CELL_UP	0.769939	0.999986	0.0196027	-0.24535	-0.836644	52	1	Brain_Cerebellum
GSE19888_ADENOSINE_A3R_INH_VS_ACT_IN_MAST_CELL_DN	0.88918	0.999986	0.0173947	-0.227695	-0.749644	43	1	Brain_Cerebellum
GSE19888_ADENOSINE_A3R_INH_VS_ACT_IN_MAST_CELL_UP	0.189901	0.999986	0.042403	0.33869	1.17232	62	1	Brain_Cerebellum
GSE19888_ADENOSINE_A3R_INH_VS_ACT_WITH_INHIBITOR_PRETREATMENT_IN_MAST_CELL_DN	0.669228	0.999986	0.0189985	0.257598	0.894117	63	1	Brain_Cerebellum
GSE19888_ADENOSINE_A3R_INH_VS_ACT_WITH_INHIBITOR_PRETREATMENT_IN_MAST_CELL_UP	0.475901	0.999986	0.024425	0.304692	0.984888	44	1	Brain_Cerebellum
GSE19888_ADENOSINE_A3R_INH_VS_INH_PRETREAT_AND_ACT_WITH_TCELL_MEMBRANES_MAST_CELL_DN	0.810465	0.999986	0.016179	0.235474	0.815055	62	1	Brain_Cerebellum
GSE19888_ADENOSINE_A3R_INH_VS_INH_PRETREAT_AND_ACT_WITH_TCELL_MEMBRANES_MAST_CELL_UP	0.316633	0.999986	0.0354412	-0.296901	-1.07418	72	1	Brain_Cerebellum
GSE19888_ADENOSINE_A3R_INH_VS_TCELL_MEMBRANES_ACT_MAST_CELL_DN	0.0652814	0.988085	0.0752539	0.405086	1.35405	52	1	Brain_Cerebellum
GSE19888_ADENOSINE_A3R_INH_VS_TCELL_MEMBRANES_ACT_MAST_CELL_UP	0.317704	0.999986	0.0350399	-0.316453	-1.0791	52	1	Brain_Cerebellum
GSE19888_CTRL_VS_A3R_ACTIVATION_MAST_CELL_DN	0.420465	0.999986	0.0296103	-0.298381	-1.01748	52	1	Brain_Cerebellum
GSE19888_CTRL_VS_A3R_ACTIVATION_MAST_CELL_UP	0.086617	0.999986	0.0644973	0.359295	1.28106	74	1	Brain_Cerebellum
GSE19888_CTRL_VS_A3R_ACT_TREATED_MAST_CELL_PRETREATED_WITH_A3R_INH_DN	0.429278	0.999986	0.0260844	0.288691	1.01026	67	1	Brain_Cerebellum
GSE19888_CTRL_VS_A3R_ACT_TREATED_MAST_CELL_PRETREATED_WITH_A3R_INH_UP	0.83083	0.999986	0.0185798	-0.227506	-0.816091	68	1	Brain_Cerebellum
GSE19888_CTRL_VS_A3R_INHIBITOR_TREATED_MAST_CELL_DN	0.925175	0.999986	0.0168138	-0.216724	-0.713525	43	1	Brain_Cerebellum
GSE19888_CTRL_VS_A3R_INHIBITOR_TREATED_MAST_CELL_UP	0.705084	0.999986	0.018267	0.251867	0.878862	66	1	Brain_Cerebellum
GSE19888_CTRL_VS_TCELL_MEMBRANES_ACT_MAST_CELL_PRETREAT_A3R_INH_DN	0.729492	0.999986	0.0177638	0.248483	0.867056	66	1	Brain_Cerebellum
GSE19888_CTRL_VS_TCELL_MEMBRANES_ACT_MAST_CELL_PRETREAT_A3R_INH_UP	0.515212	0.999986	0.0261281	-0.271604	-0.965766	65	1	Brain_Cerebellum
GSE19888_CTRL_VS_T_CELL_MEMBRANES_ACT_MAST_CELL_DN	0.636483	0.999986	0.0224839	-0.268859	-0.903125	48	1	Brain_Cerebellum
GSE19888_CTRL_VS_T_CELL_MEMBRANES_ACT_MAST_CELL_UP	0.480762	0.999986	0.0241915	0.281352	0.98458	67	1	Brain_Cerebellum
GSE19888_NO_PRETREAT_VS_ADENOSINE_A3R_INHIBITOR_PRETREATED_MAST_CELL_TCELL_MEMBRANES_ACT_DN	0.845692	0.999986	0.0154674	0.226544	0.806052	73	1	Brain_Cerebellum
GSE19888_NO_PRETREAT_VS_ADENOSINE_A3R_INHIBITOR_PRETREATED_MAST_CELL_TCELL_MEMBRANES_ACT_UP	0.991191	0.999986	0.0133145	0.181185	0.632227	66	1	Brain_Cerebellum
GSE19923_E2A_KO_VS_E2A_AND_HEB_KO_DP_THYMOCYTE_DN	0.823046	0.999986	0.015929	0.232505	0.818507	69	1	Brain_Cerebellum
GSE19923_E2A_KO_VS_E2A_AND_HEB_KO_DP_THYMOCYTE_UP	0.66891	0.999986	0.0216225	-0.254834	-0.886493	57	1	Brain_Cerebellum
GSE19923_E2A_KO_VS_HEB_AND_E2A_KO_DP_THYMOCYTE_DN	0.867721	0.999986	0.0178606	-0.228676	-0.776165	51	1	Brain_Cerebellum
GSE19923_E2A_KO_VS_HEB_AND_E2A_KO_DP_THYMOCYTE_UP	0.482158	0.999986	0.0270431	-0.284526	-0.985428	56	1	Brain_Cerebellum
GSE19923_HEB_KO_VS_HEB_AND_E2A_KO_DP_THYMOCYTE_DN	0.676784	0.999986	0.0189128	0.271461	0.877472	44	1	Brain_Cerebellum
GSE19923_HEB_KO_VS_HEB_AND_E2A_KO_DP_THYMOCYTE_UP	0.17458	0.999986	0.0443867	0.334979	1.17925	69	1	Brain_Cerebellum
GSE19923_WT_VS_E2A_KO_DP_THYMOCYTE_DN	0.797969	0.999986	0.0165413	0.241861	0.818231	55	1	Brain_Cerebellum
GSE19923_WT_VS_E2A_KO_DP_THYMOCYTE_UP	0.240026	0.999986	0.0410264	-0.330356	-1.13871	55	1	Brain_Cerebellum
GSE19923_WT_VS_HEB_AND_E2A_KO_DP_THYMOCYTE_DN	0.302879	0.999986	0.0325671	0.340842	1.09622	43	1	Brain_Cerebellum
GSE19923_WT_VS_HEB_AND_E2A_KO_DP_THYMOCYTE_UP	0.866605	0.999986	0.0153313	0.227936	0.783913	60	1	Brain_Cerebellum
GSE19923_WT_VS_HEB_KO_DP_THYMOCYTE_DN	0.693111	0.999986	0.0214313	-0.24496	-0.889399	73	1	Brain_Cerebellum
GSE19923_WT_VS_HEB_KO_DP_THYMOCYTE_UP	0.322348	0.999986	0.0346632	-0.305996	-1.07391	60	1	Brain_Cerebellum
GSE19941_IL10_KO_VS_IL10_KO_AND_NFKBP50_KO_LPS_AND_IL10_STIM_MACROPHAGE_DN	0.838766	0.999986	0.018298	-0.233459	-0.790074	50	1	Brain_Cerebellum
GSE19941_IL10_KO_VS_IL10_KO_AND_NFKBP50_KO_LPS_AND_IL10_STIM_MACROPHAGE_UP	0.0500435	0.980214	0.0941329	-0.397681	-1.37733	56	1	Brain_Cerebellum
GSE19941_IL10_KO_VS_IL10_KO_AND_NFKBP50_KO_LPS_STIM_MACROPHAGE_DN	0.754913	0.999986	0.0171345	0.24236	0.855537	70	1	Brain_Cerebellum
GSE19941_IL10_KO_VS_IL10_KO_AND_NFKBP50_KO_LPS_STIM_MACROPHAGE_UP	0.232912	0.999986	0.0416892	-0.326654	-1.14351	59	1	Brain_Cerebellum
GSE19941_IL10_KO_VS_IL10_KO_AND_NFKBP50_KO_UNSTIM_MACROPHAGE_DN	0.672155	0.999986	0.0189331	0.257278	0.890526	62	1	Brain_Cerebellum
GSE19941_IL10_KO_VS_IL10_KO_AND_NFKBP50_KO_UNSTIM_MACROPHAGE_UP	0.704625	0.999986	0.0208892	-0.249917	-0.870568	58	1	Brain_Cerebellum
GSE19941_LPS_VS_LPS_AND_IL10_STIM_IL10_KO_MACROPHAGE_DN	0.84175	0.999986	0.0181709	-0.235644	-0.789322	47	1	Brain_Cerebellum
GSE19941_LPS_VS_LPS_AND_IL10_STIM_IL10_KO_MACROPHAGE_UP	0.268394	0.999986	0.0384787	-0.319116	-1.11712	59	1	Brain_Cerebellum
GSE19941_LPS_VS_LPS_AND_IL10_STIM_IL10_KO_NFKBP50_KO_MACROPHAGE_DN	0.0116458	0.956193	0.198584	-0.457286	-1.55211	51	1	Brain_Cerebellum
GSE19941_LPS_VS_LPS_AND_IL10_STIM_IL10_KO_NFKBP50_KO_MACROPHAGE_UP	0.335618	0.999986	0.0341094	-0.30045	-1.06468	64	1	Brain_Cerebellum
GSE19941_UNSTIM_VS_LPS_AND_IL10_STIM_IL10_KO_MACROPHAGE_DN	0.633635	0.999986	0.0196458	0.2536	0.917574	81	1	Brain_Cerebellum
GSE19941_UNSTIM_VS_LPS_AND_IL10_STIM_IL10_KO_MACROPHAGE_UP	0.0918592	0.999986	0.0628526	0.374531	1.29379	61	1	Brain_Cerebellum
GSE19941_UNSTIM_VS_LPS_AND_IL10_STIM_IL10_KO_NFKBP50_KO_MACROPHAGE_DN	0.513272	0.999986	0.0259686	-0.279412	-0.967717	56	1	Brain_Cerebellum
GSE19941_UNSTIM_VS_LPS_AND_IL10_STIM_IL10_KO_NFKBP50_KO_MACROPHAGE_UP	0.550111	0.999986	0.0221723	0.288276	0.944733	47	1	Brain_Cerebellum
GSE19941_UNSTIM_VS_LPS_STIM_IL10_KO_MACROPHAGE_DN	0.253979	0.999986	0.0397394	-0.326718	-1.12617	55	1	Brain_Cerebellum
GSE19941_UNSTIM_VS_LPS_STIM_IL10_KO_MACROPHAGE_UP	0.0409051	0.980214	0.104367	-0.404748	-1.40181	56	1	Brain_Cerebellum
GSE19941_UNSTIM_VS_LPS_STIM_IL10_KO_NFKBP50_KO_MACROPHAGE_DN	0.794883	0.999986	0.0193515	-0.230119	-0.839899	75	1	Brain_Cerebellum
GSE19941_UNSTIM_VS_LPS_STIM_IL10_KO_NFKBP50_KO_MACROPHAGE_UP	0.199428	0.999986	0.0456938	-0.333369	-1.17144	61	1	Brain_Cerebellum
GSE20151_CTRL_VS_FUSOBACT_NUCLEATUM_NEUTROPHIL_DN	0.175611	0.999986	0.0487753	-0.34361	-1.19694	58	1	Brain_Cerebellum
GSE20151_CTRL_VS_FUSOBACT_NUCLEATUM_NEUTROPHIL_UP	0.172294	0.999986	0.0446977	0.34163	1.18972	64	1	Brain_Cerebellum
GSE20152_HTNFA_OVERXPRESS_ANKLE_VS_CTRL_SPHK1_KO_ANKLE_DN	0.956092	0.999986	0.0137907	0.202589	0.703185	63	1	Brain_Cerebellum
GSE20152_HTNFA_OVERXPRESS_ANKLE_VS_CTRL_SPHK1_KO_ANKLE_UP	0.331514	0.999986	0.0305703	0.301765	1.06524	70	1	Brain_Cerebellum
GSE20152_SPHK1_KO_VS_HTNFA_OVEREXPRESS_ANKLE_DN	0.227173	0.999986	0.0383723	0.33107	1.14366	61	1	Brain_Cerebellum
GSE20152_SPHK1_KO_VS_HTNFA_OVEREXPRESS_ANKLE_UP	0.405016	0.999986	0.0305395	-0.283376	-1.02171	70	1	Brain_Cerebellum
GSE20152_SPHK1_KO_VS_WT_HTNFA_OVERXPRESS_ANKLE_DN	0.210384	0.999986	0.0397781	0.313599	1.14146	85	1	Brain_Cerebellum
GSE20152_SPHK1_KO_VS_WT_HTNFA_OVERXPRESS_ANKLE_UP	0.800827	0.999986	0.0189128	-0.23394	-0.818949	59	1	Brain_Cerebellum
GSE20198_IL12_IL18_VS_IFNA_TREATED_ACT_CD4_TCELL_DN	0.631047	0.999986	0.0227424	-0.259653	-0.912403	61	1	Brain_Cerebellum
GSE20198_IL12_IL18_VS_IFNA_TREATED_ACT_CD4_TCELL_UP	0.611935	0.999986	0.0201749	0.255555	0.926483	82	1	Brain_Cerebellum
GSE20198_IL12_VS_IFNA_TREATED_ACT_CD4_TCELL_DN	0.250593	0.999986	0.0361712	0.321796	1.12064	64	1	Brain_Cerebellum
GSE20198_IL12_VS_IFNA_TREATED_ACT_CD4_TCELL_UP	0.79163	0.999986	0.0194234	-0.231013	-0.847203	77	1	Brain_Cerebellum
GSE20198_IL12_VS_IL12_IL18_TREATED_ACT_CD4_TCELL_DN	0.188621	0.999986	0.0425634	0.33617	1.17178	65	1	Brain_Cerebellum
GSE20198_IL12_VS_IL12_IL18_TREATED_ACT_CD4_TCELL_UP	0.837967	0.999986	0.0157882	0.237169	0.78813	50	1	Brain_Cerebellum
GSE20198_UNTREATED_VS_IFNA_TREATED_ACT_CD4_TCELL_DN	0.224296	0.999986	0.0386038	0.326972	1.13971	65	1	Brain_Cerebellum
GSE20198_UNTREATED_VS_IFNA_TREATED_ACT_CD4_TCELL_UP	0.092559	0.999986	0.0622655	0.354275	1.27021	77	1	Brain_Cerebellum
GSE20198_UNTREATED_VS_IL12_IL18_TREATED_ACT_CD4_TCELL_DN	0.24378	0.999986	0.0406948	-0.324167	-1.13769	60	1	Brain_Cerebellum
GSE20198_UNTREATED_VS_IL12_IL18_TREATED_ACT_CD4_TCELL_UP	0.437582	0.999986	0.0288136	-0.287473	-1.0089	60	1	Brain_Cerebellum
GSE20198_UNTREATED_VS_IL12_TREATED_ACT_CD4_TCELL_DN	0.609986	0.999986	0.0202291	0.255126	0.928628	85	1	Brain_Cerebellum
GSE20198_UNTREATED_VS_IL12_TREATED_ACT_CD4_TCELL_UP	0.645362	0.999986	0.022533	-0.252371	-0.909923	70	1	Brain_Cerebellum
GSE20366_CD103_KLRG1_DP_VS_DN_TREG_DN	0.192137	0.999986	0.0423347	0.344197	1.1752	58	1	Brain_Cerebellum
GSE20366_CD103_KLRG1_DP_VS_DN_TREG_UP	0.53992	0.999986	0.0222415	0.270422	0.956739	71	1	Brain_Cerebellum
GSE20366_CD103_POS_VS_CD103_KLRG1_DP_TREG_DN	0.0906256	0.999986	0.0633201	0.39039	1.30184	51	1	Brain_Cerebellum
GSE20366_CD103_POS_VS_CD103_KLRG1_DP_TREG_UP	0.427299	0.999986	0.0296103	-0.278524	-1.00769	72	1	Brain_Cerebellum
GSE20366_CD103_POS_VS_NEG_TREG_KLRG1NEG_DN	0.91821	0.999986	0.0170781	-0.211154	-0.746496	63	1	Brain_Cerebellum
GSE20366_CD103_POS_VS_NEG_TREG_KLRG1NEG_UP	0.873968	0.999986	0.0151266	0.229439	0.765114	51	1	Brain_Cerebellum
GSE20366_EX_VIVO_VS_DEC205_CONVERSION_DN	0.640139	0.999986	0.0196674	0.262133	0.907331	62	1	Brain_Cerebellum
GSE20366_EX_VIVO_VS_DEC205_CONVERSION_NAIVE_CD4_TCELL_DN	0.548588	0.999986	0.0220824	0.275557	0.951892	61	1	Brain_Cerebellum
GSE20366_EX_VIVO_VS_DEC205_CONVERSION_NAIVE_CD4_TCELL_UP	0.174667	0.999986	0.044361	0.340804	1.18684	64	1	Brain_Cerebellum
GSE20366_EX_VIVO_VS_DEC205_CONVERSION_UP	0.784745	0.999986	0.0166803	0.240525	0.830879	61	1	Brain_Cerebellum
GSE20366_EX_VIVO_VS_HOMEOSTATIC_CONVERSION_NAIVE_CD4_TCELL_DN	0.508324	0.999986	0.0234398	0.286317	0.971489	56	1	Brain_Cerebellum
GSE20366_EX_VIVO_VS_HOMEOSTATIC_CONVERSION_NAIVE_CD4_TCELL_UP	0.0618375	0.984032	0.0850801	-0.370959	-1.33068	68	1	Brain_Cerebellum
GSE20366_EX_VIVO_VS_HOMEOSTATIC_CONVERSION_TREG_DN	0.858907	0.999986	0.0180603	-0.224032	-0.796608	65	1	Brain_Cerebellum
GSE20366_EX_VIVO_VS_HOMEOSTATIC_CONVERSION_TREG_UP	0.10752	0.999986	0.0636601	-0.359745	-1.26412	61	1	Brain_Cerebellum
GSE20366_TREG_VS_NAIVE_CD4_TCELL_DEC205_CONVERSION_DN	0.859312	0.999986	0.0153313	0.22668	0.784616	62	1	Brain_Cerebellum
GSE20366_TREG_VS_NAIVE_CD4_TCELL_DEC205_CONVERSION_UP	0.790029	0.999986	0.0192508	-0.233685	-0.83471	66	1	Brain_Cerebellum
GSE20366_TREG_VS_NAIVE_CD4_TCELL_DN	0.964193	0.999986	0.0137962	0.199785	0.682131	58	1	Brain_Cerebellum
GSE20366_TREG_VS_NAIVE_CD4_TCELL_HOMEOSTATIC_CONVERSION_DN	0.40011	0.999986	0.0272725	0.297536	1.02987	62	1	Brain_Cerebellum
GSE20366_TREG_VS_NAIVE_CD4_TCELL_HOMEOSTATIC_CONVERSION_UP	0.028742	0.980214	0.125953	-0.402615	-1.42672	64	1	Brain_Cerebellum
GSE20366_TREG_VS_NAIVE_CD4_TCELL_UP	0.176367	0.999986	0.0489409	-0.337709	-1.19065	62	1	Brain_Cerebellum
GSE20366_TREG_VS_TCONV_DN	0.824704	0.999986	0.0160811	0.236186	0.808717	59	1	Brain_Cerebellum
GSE20366_TREG_VS_TCONV_UP	0.93977	0.999986	0.016538	-0.207606	-0.714083	54	1	Brain_Cerebellum
GSE20484_MCSG_VS_CXCL4_MONOCYTE_DERIVED_MACROPHAGE_DN	0.170978	0.999986	0.0450144	0.361666	1.20605	51	1	Brain_Cerebellum
GSE20484_MCSG_VS_CXCL4_MONOCYTE_DERIVED_MACROPHAGE_UP	0.0876424	0.999986	0.0707234	-0.383419	-1.30746	52	1	Brain_Cerebellum
GSE20500_CTRL_VS_RARA_ANTAGONIST_TREATED_CD4_TCELL_DN	0.281626	0.999986	0.0337561	0.309816	1.09611	71	1	Brain_Cerebellum
GSE20500_CTRL_VS_RARA_ANTAGONIST_TREATED_CD4_TCELL_UP	0.267865	0.999986	0.0389487	-0.30768	-1.10934	70	1	Brain_Cerebellum
GSE20500_CTRL_VS_RETINOIC_ACID_TREATED_CD4_TCELL_DN	0.172929	0.999986	0.0493786	-0.354048	-1.2017	51	1	Brain_Cerebellum
GSE20500_CTRL_VS_RETINOIC_ACID_TREATED_CD4_TCELL_UP	0.403037	0.999986	0.0271455	0.297058	1.02822	62	1	Brain_Cerebellum
GSE20500_RETINOIC_ACID_VS_RARA_ANTAGONIST_TREATED_CD4_TCELL_DN	0.627838	0.999986	0.0200985	0.269761	0.905017	53	1	Brain_Cerebellum
GSE20500_RETINOIC_ACID_VS_RARA_ANTAGONIST_TREATED_CD4_TCELL_UP	0.0326366	0.980214	0.107321	0.413636	1.42888	61	1	Brain_Cerebellum
GSE20715_0H_VS_24H_OZONE_LUNG_DN	0.720295	0.999986	0.01803	0.251619	0.865364	60	1	Brain_Cerebellum
GSE20715_0H_VS_24H_OZONE_LUNG_UP	0.476015	0.999986	0.0244696	0.286841	0.986499	60	1	Brain_Cerebellum
GSE20715_0H_VS_24H_OZONE_TLR4_KO_LUNG_DN	0.10326	0.999986	0.0648554	-0.380899	-1.28904	50	1	Brain_Cerebellum
GSE20715_0H_VS_24H_OZONE_TLR4_KO_LUNG_UP	0.847443	0.999986	0.0182593	-0.225727	-0.795841	62	1	Brain_Cerebellum
GSE20715_0H_VS_48H_OZONE_LUNG_DN	0.853001	0.999986	0.0155735	0.232077	0.78513	55	1	Brain_Cerebellum
GSE20715_0H_VS_48H_OZONE_LUNG_UP	0.874218	0.999986	0.015157	0.228998	0.765453	52	1	Brain_Cerebellum
GSE20715_0H_VS_48H_OZONE_TLR4_KO_LUNG_DN	0.673066	0.999986	0.0190477	0.263334	0.883453	53	1	Brain_Cerebellum
GSE20715_0H_VS_48H_OZONE_TLR4_KO_LUNG_UP	0.500441	0.999986	0.0266266	-0.273654	-0.973055	65	1	Brain_Cerebellum
GSE20715_0H_VS_6H_OZONE_LUNG_DN	0.0386558	0.980214	0.107942	-0.38965	-1.3918	66	1	Brain_Cerebellum
GSE20715_0H_VS_6H_OZONE_LUNG_UP	0.124312	0.999986	0.0535164	0.360336	1.24476	61	1	Brain_Cerebellum
GSE20715_0H_VS_6H_OZONE_TLR4_KO_LUNG_DN	0.513193	0.999986	0.02615	-0.276091	-0.970168	61	1	Brain_Cerebellum
GSE20715_0H_VS_6H_OZONE_TLR4_KO_LUNG_UP	0.535273	0.999986	0.0254811	-0.269117	-0.956921	65	1	Brain_Cerebellum
GSE20715_WT_VS_TLR4_KO_24H_OZONE_LUNG_DN	0.55277	0.999986	0.0248988	-0.270439	-0.950305	61	1	Brain_Cerebellum
GSE20715_WT_VS_TLR4_KO_24H_OZONE_LUNG_UP	0.405391	0.999986	0.0270824	0.297144	1.02646	61	1	Brain_Cerebellum
GSE20715_WT_VS_TLR4_KO_48H_OZONE_LUNG_DN	0.589776	0.999986	0.0209419	0.266781	0.933592	67	1	Brain_Cerebellum
GSE20715_WT_VS_TLR4_KO_48H_OZONE_LUNG_UP	0.268208	0.999986	0.0348713	0.33539	1.11843	51	1	Brain_Cerebellum
GSE20715_WT_VS_TLR4_KO_6H_OZONE_LUNG_DN	0.37574	0.999986	0.0285731	0.304871	1.0439	59	1	Brain_Cerebellum
GSE20715_WT_VS_TLR4_KO_6H_OZONE_LUNG_UP	0.0236774	0.980214	0.12695	0.435297	1.47698	56	1	Brain_Cerebellum
GSE20715_WT_VS_TLR4_KO_LUNG_DN	0.856751	0.999986	0.0153744	0.227335	0.789077	63	1	Brain_Cerebellum
GSE20715_WT_VS_TLR4_KO_LUNG_UP	0.258015	0.999986	0.0393956	-0.328411	-1.12451	53	1	Brain_Cerebellum
GSE20727_CTRL_VS_DNFB_ALLERGEN_TREATED_DC_DN	0.706678	0.999986	0.0208511	-0.247435	-0.868388	60	1	Brain_Cerebellum
GSE20727_CTRL_VS_DNFB_ALLERGEN_TREATED_DC_UP	0.771787	0.999986	0.0196328	-0.236591	-0.84719	67	1	Brain_Cerebellum
GSE20727_CTRL_VS_H2O2_TREATED_DC_DN	0.953599	0.999986	0.0138073	0.204051	0.716513	68	1	Brain_Cerebellum
GSE20727_CTRL_VS_H2O2_TREATED_DC_UP	0.794533	0.999986	0.0192216	-0.234454	-0.833669	65	1	Brain_Cerebellum
GSE20727_CTRL_VS_ROS_INHIBITOR_TREATED_DC_DN	0.917083	0.999986	0.0145592	0.217497	0.732412	54	1	Brain_Cerebellum
GSE20727_CTRL_VS_ROS_INHIBITOR_TREATED_DC_UP	0.374319	0.999986	0.0316929	-0.302989	-1.04438	55	1	Brain_Cerebellum
GSE20727_CTRL_VS_ROS_INH_AND_DNFB_ALLERGEN_TREATED_DC_DN	0.351087	0.999986	0.0297446	0.327413	1.06419	45	1	Brain_Cerebellum
GSE20727_CTRL_VS_ROS_INH_AND_DNFB_ALLERGEN_TREATED_DC_UP	0.401717	0.999986	0.0271771	0.292441	1.02689	68	1	Brain_Cerebellum
GSE20727_DNFB_ALLERGEN_VS_ROS_INH_AND_DNFB_ALLERGEN_TREATED_DC_DN	0.889283	0.999986	0.0176127	-0.217243	-0.785283	71	1	Brain_Cerebellum
GSE20727_DNFB_ALLERGEN_VS_ROS_INH_AND_DNFB_ALLERGEN_TREATED_DC_UP	0.62739	0.999986	0.0200449	0.280981	0.901177	42	1	Brain_Cerebellum
GSE20727_H2O2_VS_ROS_INHIBITOR_TREATED_DC_DN	0.515653	0.999986	0.0261136	-0.275496	-0.97131	62	1	Brain_Cerebellum
GSE20727_H2O2_VS_ROS_INHIBITOR_TREATED_DC_UP	0.779652	0.999986	0.0169314	0.244066	0.830035	57	1	Brain_Cerebellum
GSE20727_ROS_INH_VS_ROS_INH_AND_DNFB_ALLERGEN_TREATED_DC_DN	0.559352	0.999986	0.0246369	-0.283461	-0.937287	44	1	Brain_Cerebellum
GSE20727_ROS_INH_VS_ROS_INH_AND_DNFB_ALLERGEN_TREATED_DC_UP	0.470755	0.999986	0.0274494	-0.287367	-0.988427	54	1	Brain_Cerebellum
GSE20754_WT_VS_TCF1_KO_MEMORY_CD8_TCELL_DN	0.769259	0.999986	0.0167692	0.236037	0.854029	81	1	Brain_Cerebellum
GSE20754_WT_VS_TCF1_KO_MEMORY_CD8_TCELL_UP	0.233174	0.999986	0.0416021	-0.329383	-1.14583	57	1	Brain_Cerebellum
GSE21033_1H_VS_12H_POLYIC_STIM_DC_DN	0.76464	0.999986	0.0172621	0.262259	0.816343	37	1	Brain_Cerebellum
GSE21033_1H_VS_12H_POLYIC_STIM_DC_UP	0.526455	0.999986	0.0257614	-0.27391	-0.965717	62	1	Brain_Cerebellum
GSE21033_1H_VS_24H_POLYIC_STIM_DC_DN	0.119851	0.999986	0.0600035	-0.370278	-1.26265	52	1	Brain_Cerebellum
GSE21033_1H_VS_24H_POLYIC_STIM_DC_UP	0.558477	0.999986	0.0218477	0.282234	0.9434	52	1	Brain_Cerebellum
GSE21033_3H_VS_12H_POLYIC_STIM_DC_DN	0.137017	0.999986	0.0512782	0.410758	1.27026	36	1	Brain_Cerebellum
GSE21033_3H_VS_12H_POLYIC_STIM_DC_UP	0.698864	0.999986	0.021043	-0.260642	-0.865865	45	1	Brain_Cerebellum
GSE21033_3H_VS_24H_POLYIC_STIM_DC_DN	0.713603	0.999986	0.0181136	0.267993	0.859521	42	1	Brain_Cerebellum
GSE21033_3H_VS_24H_POLYIC_STIM_DC_UP	0.771746	0.999986	0.0194914	-0.242828	-0.837008	55	1	Brain_Cerebellum
GSE21033_CTRL_VS_POLYIC_STIM_DC_12H_DN	0.735638	0.999986	0.0175944	0.247445	0.858877	63	1	Brain_Cerebellum
GSE21033_CTRL_VS_POLYIC_STIM_DC_12H_UP	0.112679	0.999986	0.0616935	-0.364155	-1.26679	57	1	Brain_Cerebellum
GSE21033_CTRL_VS_POLYIC_STIM_DC_1H_DN	0.584458	0.999986	0.023816	-0.276932	-0.927619	47	1	Brain_Cerebellum
GSE21033_CTRL_VS_POLYIC_STIM_DC_1H_UP	0.842593	0.999986	0.0183445	-0.226465	-0.798441	62	1	Brain_Cerebellum
GSE21033_CTRL_VS_POLYIC_STIM_DC_24H_DN	0.851763	0.999986	0.0155891	0.23509	0.776922	49	1	Brain_Cerebellum
GSE21033_CTRL_VS_POLYIC_STIM_DC_24H_UP	0.503239	0.999986	0.0236115	0.28895	0.973027	54	1	Brain_Cerebellum
GSE21033_CTRL_VS_POLYIC_STIM_DC_3H_DN	0.291063	0.999986	0.0372315	-0.295476	-1.08566	78	1	Brain_Cerebellum
GSE21033_CTRL_VS_POLYIC_STIM_DC_3H_UP	0.573827	0.999986	0.0211353	0.261355	0.942232	79	1	Brain_Cerebellum
GSE21033_CTRL_VS_POLYIC_STIM_DC_6H_DN	0.638949	0.999986	0.0223432	-0.277441	-0.897747	40	1	Brain_Cerebellum
GSE21033_CTRL_VS_POLYIC_STIM_DC_6H_UP	0.1619	0.999986	0.046372	0.348239	1.20297	61	1	Brain_Cerebellum
GSE21063_3H_VS_16H_ANTI_IGM_STIM_BCELL_DN	0.505041	0.999986	0.0267486	-0.26383	-0.97252	80	1	Brain_Cerebellum
GSE21063_3H_VS_16H_ANTI_IGM_STIM_BCELL_UP	0.810408	0.999986	0.0161006	0.233308	0.823583	70	1	Brain_Cerebellum
GSE21063_3H_VS_16H_ANTI_IGM_STIM_NFATC1_KOBCELL_DN	0.876143	0.999986	0.015051	0.224645	0.783035	65	1	Brain_Cerebellum
GSE21063_3H_VS_16H_ANTI_IGM_STIM_NFATC1_KOBCELL_UP	0.208611	0.999986	0.0448026	-0.319924	-1.15348	70	1	Brain_Cerebellum
GSE21063_CTRL_VS_ANTI_IGM_STIM_BCELL_16H_DN	0.513496	0.999986	0.0259686	-0.277264	-0.97061	59	1	Brain_Cerebellum
GSE21063_CTRL_VS_ANTI_IGM_STIM_BCELL_16H_UP	0.72583	0.999986	0.0179168	0.250573	0.861765	60	1	Brain_Cerebellum
GSE21063_CTRL_VS_ANTI_IGM_STIM_BCELL_3H_DN	0.550044	0.999986	0.0250251	-0.269242	-0.951855	63	1	Brain_Cerebellum
GSE21063_CTRL_VS_ANTI_IGM_STIM_BCELL_3H_UP	0.634678	0.999986	0.0225221	-0.264534	-0.905787	53	1	Brain_Cerebellum
GSE21063_CTRL_VS_ANTI_IGM_STIM_BCELL_8H_DN	0.626357	0.999986	0.0226593	-0.261849	-0.910899	57	1	Brain_Cerebellum
GSE21063_CTRL_VS_ANTI_IGM_STIM_BCELL_8H_UP	0.324525	0.999986	0.0345398	-0.323846	-1.07982	46	1	Brain_Cerebellum
GSE21063_CTRL_VS_ANTI_IGM_STIM_BCELL_NFATC1_KO_16H_DN	0.486193	0.999986	0.0268873	-0.284762	-0.979467	54	1	Brain_Cerebellum
GSE21063_CTRL_VS_ANTI_IGM_STIM_BCELL_NFATC1_KO_16H_UP	0.0541078	0.980214	0.0911297	-0.376378	-1.35011	68	1	Brain_Cerebellum
GSE21063_CTRL_VS_ANTI_IGM_STIM_BCELL_NFATC1_KO_3H_DN	0.341531	0.999986	0.0303162	0.310562	1.06339	59	1	Brain_Cerebellum
GSE21063_CTRL_VS_ANTI_IGM_STIM_BCELL_NFATC1_KO_3H_UP	0.159481	0.999986	0.0466626	0.34122	1.19817	68	1	Brain_Cerebellum
GSE21063_CTRL_VS_ANTI_IGM_STIM_BCELL_NFATC1_KO_8H_DN	0.340208	0.999986	0.0301461	0.304366	1.05995	64	1	Brain_Cerebellum
GSE21063_CTRL_VS_ANTI_IGM_STIM_BCELL_NFATC1_KO_8H_UP	0.859323	0.999986	0.0154053	0.233054	0.779012	52	1	Brain_Cerebellum
GSE21063_WT_VS_NFATC1_KO_16H_ANTI_IGM_STIM_BCELL_DN	0.848339	0.999986	0.0181136	-0.235481	-0.782281	45	1	Brain_Cerebellum
GSE21063_WT_VS_NFATC1_KO_16H_ANTI_IGM_STIM_BCELL_UP	0.014292	0.95779	0.179054	-0.431161	-1.51507	61	1	Brain_Cerebellum
GSE21063_WT_VS_NFATC1_KO_3H_ANTI_IGM_STIM_BCELL_DN	0.0627516	0.984032	0.0766085	0.385087	1.34228	65	1	Brain_Cerebellum
GSE21063_WT_VS_NFATC1_KO_3H_ANTI_IGM_STIM_BCELL_UP	0.0151183	0.95779	0.173713	-0.449137	-1.53156	52	1	Brain_Cerebellum
GSE21063_WT_VS_NFATC1_KO_8H_ANTI_IGM_STIM_BCELL_DN	0.850641	0.999986	0.0182362	-0.223923	-0.805153	69	1	Brain_Cerebellum
GSE21063_WT_VS_NFATC1_KO_8H_ANTI_IGM_STIM_BCELL_UP	0.293193	0.999986	0.0332484	0.324174	1.09994	56	1	Brain_Cerebellum
GSE21063_WT_VS_NFATC1_KO_BCELL_DN	0.626235	0.999986	0.0200004	0.264197	0.914474	62	1	Brain_Cerebellum
GSE21063_WT_VS_NFATC1_KO_BCELL_UP	0.117725	0.999986	0.0606519	-0.349031	-1.24672	66	1	Brain_Cerebellum
GSE2124_CTRL_VS_LYMPHOTOXIN_BETA_TREATED_MLN_DN	0.429108	0.999986	0.029383	-0.281851	-1.01103	68	1	Brain_Cerebellum
GSE2124_CTRL_VS_LYMPHOTOXIN_BETA_TREATED_MLN_UP	0.641547	0.999986	0.0196674	0.262468	0.906678	61	1	Brain_Cerebellum
GSE2128_C57BL6_VS_NOD_CD4CD8_DP_THYMOCYTE_DN	0.269222	0.999986	0.0389304	-0.300356	-1.10359	78	1	Brain_Cerebellum
GSE2128_C57BL6_VS_NOD_CD4CD8_DP_THYMOCYTE_UP	0.118012	0.999986	0.0549209	0.35474	1.24565	68	1	Brain_Cerebellum
GSE2128_C57BL6_VS_NOD_THYMOCYTE_DN	0.0217312	0.980214	0.131742	0.414023	1.45752	69	1	Brain_Cerebellum
GSE2128_C57BL6_VS_NOD_THYMOCYTE_MIMETOPE_NEGATIVE_SELECTION_DN	0.81723	0.999986	0.0186393	-0.238345	-0.8034	49	1	Brain_Cerebellum
GSE2128_C57BL6_VS_NOD_THYMOCYTE_MIMETOPE_NEGATIVE_SELECTION_UP	0.325055	0.999986	0.0310082	0.303763	1.06936	69	1	Brain_Cerebellum
GSE2128_C57BL6_VS_NOD_THYMOCYTE_UP	0.935204	0.999986	0.0142395	0.213651	0.706068	49	1	Brain_Cerebellum
GSE2128_CTRL_VS_MIMETOPE_NEGATIVE_SELECTION_DP_THYMOCYTE_C57BL6_DN	0.0703609	0.999477	0.0720487	0.371885	1.31571	71	1	Brain_Cerebellum
GSE2128_CTRL_VS_MIMETOPE_NEGATIVE_SELECTION_DP_THYMOCYTE_C57BL6_UP	0.27071	0.999986	0.0384965	-0.328346	-1.11446	51	1	Brain_Cerebellum
GSE2128_CTRL_VS_MIMETOPE_NEGATIVE_SELECTION_DP_THYMOCYTE_NOD_DN	0.714788	0.999986	0.0181901	0.255704	0.861072	54	1	Brain_Cerebellum
GSE2128_CTRL_VS_MIMETOPE_NEGATIVE_SELECTION_DP_THYMOCYTE_NOD_UP	0.558861	0.999986	0.0217193	0.271665	0.946067	64	1	Brain_Cerebellum
GSE21360_NAIVE_VS_PRIMARY_MEMORY_CD8_TCELL_DN	0.316389	0.999986	0.035125	-0.316597	-1.0796	52	1	Brain_Cerebellum
GSE21360_NAIVE_VS_PRIMARY_MEMORY_CD8_TCELL_UP	0.820502	0.999986	0.0185798	-0.235769	-0.807291	53	1	Brain_Cerebellum
GSE21360_NAIVE_VS_QUATERNARY_MEMORY_CD8_TCELL_DN	0.00444774	0.940506	0.297233	0.478745	1.62815	57	1	Brain_Cerebellum
GSE21360_NAIVE_VS_QUATERNARY_MEMORY_CD8_TCELL_UP	0.0242745	0.980214	0.1245	0.419478	1.46082	64	1	Brain_Cerebellum
GSE21360_NAIVE_VS_SECONDARY_MEMORY_CD8_TCELL_DN	0.0056534	0.956193	0.285313	-0.469419	-1.61462	54	1	Brain_Cerebellum
GSE21360_NAIVE_VS_SECONDARY_MEMORY_CD8_TCELL_UP	0.396582	0.999986	0.030694	-0.302607	-1.03189	52	1	Brain_Cerebellum
GSE21360_NAIVE_VS_TERTIARY_MEMORY_CD8_TCELL_DN	0.807265	0.999986	0.0164239	0.239753	0.815366	57	1	Brain_Cerebellum
GSE21360_NAIVE_VS_TERTIARY_MEMORY_CD8_TCELL_UP	0.761174	0.999986	0.0197759	-0.246861	-0.841796	52	1	Brain_Cerebellum
GSE21360_PRIMARY_VS_QUATERNARY_MEMORY_CD8_TCELL_DN	0.12561	0.999986	0.0589275	-0.34113	-1.22994	70	1	Brain_Cerebellum
GSE21360_PRIMARY_VS_QUATERNARY_MEMORY_CD8_TCELL_UP	0.0615049	0.984032	0.0847686	-0.405562	-1.36705	49	1	Brain_Cerebellum
GSE21360_PRIMARY_VS_SECONDARY_MEMORY_CD8_TCELL_DN	0.174533	0.999986	0.0444381	0.34007	1.18537	65	1	Brain_Cerebellum
GSE21360_PRIMARY_VS_SECONDARY_MEMORY_CD8_TCELL_UP	0.0586696	0.984032	0.0868545	-0.396001	-1.35594	53	1	Brain_Cerebellum
GSE21360_PRIMARY_VS_TERTIARY_MEMORY_CD8_TCELL_DN	0.847702	0.999986	0.0156583	0.234685	0.78734	53	1	Brain_Cerebellum
GSE21360_PRIMARY_VS_TERTIARY_MEMORY_CD8_TCELL_UP	0.523088	0.999986	0.0227646	0.276507	0.962928	64	1	Brain_Cerebellum
GSE21360_SECONDARY_VS_QUATERNARY_MEMORY_CD8_TCELL_DN	0.416739	0.999986	0.0296294	-0.319833	-1.02376	38	1	Brain_Cerebellum
GSE21360_SECONDARY_VS_QUATERNARY_MEMORY_CD8_TCELL_UP	0.391216	0.999986	0.0278188	0.314577	1.03559	48	1	Brain_Cerebellum
GSE21360_SECONDARY_VS_TERTIARY_MEMORY_CD8_TCELL_DN	0.643826	0.999986	0.0196027	0.259253	0.907246	67	1	Brain_Cerebellum
GSE21360_SECONDARY_VS_TERTIARY_MEMORY_CD8_TCELL_UP	0.165971	0.999986	0.0455009	0.333144	1.18998	75	1	Brain_Cerebellum
GSE21360_TERTIARY_VS_QUATERNARY_MEMORY_CD8_TCELL_DN	0.253092	0.999986	0.0362017	0.338193	1.1346	53	1	Brain_Cerebellum
GSE21360_TERTIARY_VS_QUATERNARY_MEMORY_CD8_TCELL_UP	0.173985	0.999986	0.0447238	0.346562	1.19189	60	1	Brain_Cerebellum
GSE21379_TFH_VS_NON_TFH_CD4_TCELL_DN	0.956731	0.999986	0.0163506	-0.203639	-0.676499	45	1	Brain_Cerebellum
GSE21379_TFH_VS_NON_TFH_CD4_TCELL_UP	0.158561	0.999986	0.0515441	-0.355397	-1.21691	53	1	Brain_Cerebellum
GSE21379_TFH_VS_NON_TFH_SAP_KO_CD4_TCELL_DN	0.329583	0.999986	0.030632	0.297196	1.06556	77	1	Brain_Cerebellum
GSE21379_TFH_VS_NON_TFH_SAP_KO_CD4_TCELL_UP	0.173237	0.999986	0.0443354	0.324042	1.17477	82	1	Brain_Cerebellum
GSE21379_WT_VS_SAP_KO_CD4_TCELL_DN	0.556709	0.999986	0.0220194	0.278227	0.946213	57	1	Brain_Cerebellum
GSE21379_WT_VS_SAP_KO_CD4_TCELL_UP	0.644896	0.999986	0.0195555	0.260709	0.904917	63	1	Brain_Cerebellum
GSE21379_WT_VS_SAP_KO_TFH_CD4_TCELL_DN	0.997416	0.999986	0.0133092	0.159754	0.535956	53	1	Brain_Cerebellum
GSE21379_WT_VS_SAP_KO_TFH_CD4_TCELL_UP	0.248091	0.999986	0.0402897	-0.337313	-1.13307	48	1	Brain_Cerebellum
GSE21380_NON_TFH_VS_GERMINAL_CENTER_TFH_CD4_TCELL_DN	0.153278	0.999986	0.0523648	-0.351769	-1.2237	57	1	Brain_Cerebellum
GSE21380_NON_TFH_VS_GERMINAL_CENTER_TFH_CD4_TCELL_UP	0.191733	0.999986	0.0466919	-0.334933	-1.17694	61	1	Brain_Cerebellum
GSE21380_NON_TFH_VS_TFH_CD4_TCELL_DN	0.783348	0.999986	0.0194616	-0.234876	-0.842528	68	1	Brain_Cerebellum
GSE21380_NON_TFH_VS_TFH_CD4_TCELL_UP	0.725309	0.999986	0.0206059	-0.244907	-0.865825	63	1	Brain_Cerebellum
GSE21380_TFH_VS_GERMINAL_CENTER_TFH_CD4_TCELL_DN	0.557446	0.999986	0.0217962	0.273519	0.94938	63	1	Brain_Cerebellum
GSE21380_TFH_VS_GERMINAL_CENTER_TFH_CD4_TCELL_UP	0.942019	0.999986	0.0167041	-0.204639	-0.727651	65	1	Brain_Cerebellum
GSE21546_ELK1_KO_VS_SAP1A_KO_AND_ELK1_KO_ANTI_CD3_STIM_DP_THYMOCYTES_DN	0.0207177	0.971481	0.135863	0.43981	1.4923	56	1	Brain_Cerebellum
GSE21546_ELK1_KO_VS_SAP1A_KO_AND_ELK1_KO_ANTI_CD3_STIM_DP_THYMOCYTES_UP	0.233741	0.999986	0.0416674	-0.326158	-1.14467	60	1	Brain_Cerebellum
GSE21546_ELK1_KO_VS_SAP1A_KO_AND_ELK1_KO_DP_THYMOCYTES_DN	0.130258	0.999986	0.0523648	0.360503	1.23984	60	1	Brain_Cerebellum
GSE21546_ELK1_KO_VS_SAP1A_KO_AND_ELK1_KO_DP_THYMOCYTES_UP	0.533099	0.999986	0.0226703	0.279636	0.957493	59	1	Brain_Cerebellum
GSE21546_SAP1A_KO_VS_SAP1A_KO_AND_ELK1_KO_ANTI_CD3_STIM_DP_THYMOCYTES_DN	0.914248	0.999986	0.0171027	-0.212583	-0.747003	61	1	Brain_Cerebellum
GSE21546_SAP1A_KO_VS_SAP1A_KO_AND_ELK1_KO_ANTI_CD3_STIM_DP_THYMOCYTES_UP	0.473617	0.999986	0.0243235	0.280562	0.990387	70	1	Brain_Cerebellum
GSE21546_SAP1A_KO_VS_SAP1A_KO_AND_ELK1_KO_DP_THYMOCYTES_DN	0.517235	0.999986	0.0231894	0.283954	0.965687	57	1	Brain_Cerebellum
GSE21546_SAP1A_KO_VS_SAP1A_KO_AND_ELK1_KO_DP_THYMOCYTES_UP	0.449824	0.999986	0.0284676	-0.279612	-1.00124	67	1	Brain_Cerebellum
GSE21546_UNSTIM_VS_ANTI_CD3_STIM_DP_THYMOCYTES_DN	0.65651	0.999986	0.0194276	0.26465	0.895328	55	1	Brain_Cerebellum
GSE21546_UNSTIM_VS_ANTI_CD3_STIM_DP_THYMOCYTES_UP	0.444749	0.999986	0.0254603	0.28774	1.00296	65	1	Brain_Cerebellum
GSE21546_UNSTIM_VS_ANTI_CD3_STIM_ELK1_KO_DP_THYMOCYTES_DN	0.371176	0.999986	0.0287329	0.323439	1.05128	45	1	Brain_Cerebellum
GSE21546_UNSTIM_VS_ANTI_CD3_STIM_ELK1_KO_DP_THYMOCYTES_UP	0.0290311	0.980214	0.114417	0.449135	1.4719	47	1	Brain_Cerebellum
GSE21546_UNSTIM_VS_ANTI_CD3_STIM_SAP1A_KO_AND_ELK1_KO_DP_THYMOCYTES_DN	0.816821	0.999986	0.0162152	0.24967	0.787585	39	1	Brain_Cerebellum
GSE21546_UNSTIM_VS_ANTI_CD3_STIM_SAP1A_KO_AND_ELK1_KO_DP_THYMOCYTES_UP	0.946235	0.999986	0.0140331	0.20861	0.693226	50	1	Brain_Cerebellum
GSE21546_UNSTIM_VS_ANTI_CD3_STIM_SAP1A_KO_DP_THYMOCYTES_DN	0.973913	0.999986	0.0160161	-0.196048	-0.62753	38	1	Brain_Cerebellum
GSE21546_UNSTIM_VS_ANTI_CD3_STIM_SAP1A_KO_DP_THYMOCYTES_UP	0.323714	0.999986	0.03133	0.318148	1.07949	56	1	Brain_Cerebellum
GSE21546_WT_VS_ELK1_KO_ANTI_CD3_STIM_DP_THYMOCYTES_DN	0.825179	0.999986	0.0184498	-0.233828	-0.804275	54	1	Brain_Cerebellum
GSE21546_WT_VS_ELK1_KO_ANTI_CD3_STIM_DP_THYMOCYTES_UP	0.652552	0.999986	0.0195383	0.262714	0.899551	59	1	Brain_Cerebellum
GSE21546_WT_VS_ELK1_KO_DP_THYMOCYTES_DN	0.435161	0.999986	0.0288586	-0.291265	-1.00877	56	1	Brain_Cerebellum
GSE21546_WT_VS_ELK1_KO_DP_THYMOCYTES_UP	0.367895	0.999986	0.0286261	0.29205	1.04319	75	1	Brain_Cerebellum
GSE21546_WT_VS_SAP1A_KO_AND_ELK1_KO_ANTI_CD3_STIM_DP_THYMOCYTES_DN	0.727353	0.999986	0.0205222	-0.245429	-0.862421	61	1	Brain_Cerebellum
GSE21546_WT_VS_SAP1A_KO_AND_ELK1_KO_ANTI_CD3_STIM_DP_THYMOCYTES_UP	0.470599	0.999986	0.0246954	0.289283	0.990525	59	1	Brain_Cerebellum
GSE21546_WT_VS_SAP1A_KO_AND_ELK1_KO_DP_THYMOCYTES_DN	0.535039	0.999986	0.0256415	-0.262296	-0.957342	75	1	Brain_Cerebellum
GSE21546_WT_VS_SAP1A_KO_AND_ELK1_KO_DP_THYMOCYTES_UP	0.457983	0.999986	0.0249452	0.284097	0.99759	68	1	Brain_Cerebellum
GSE21546_WT_VS_SAP1A_KO_ANTI_CD3_STIM_DP_THYMOCYTES_DN	0.588353	0.999986	0.023987	-0.258471	-0.934312	71	1	Brain_Cerebellum
GSE21546_WT_VS_SAP1A_KO_ANTI_CD3_STIM_DP_THYMOCYTES_UP	0.187418	0.999986	0.0470177	-0.338589	-1.18529	59	1	Brain_Cerebellum
GSE21546_WT_VS_SAP1A_KO_DP_THYMOCYTES_DN	0.165796	0.999986	0.0502506	-0.349945	-1.212	56	1	Brain_Cerebellum
GSE21546_WT_VS_SAP1A_KO_DP_THYMOCYTES_UP	0.617634	0.999986	0.0230861	-0.261226	-0.917932	61	1	Brain_Cerebellum
GSE21670_IL6_VS_TGFB_AND_IL6_TREATED_CD4_TCELL_DN	0.277115	0.999986	0.0342158	0.314461	1.09728	66	1	Brain_Cerebellum
GSE21670_IL6_VS_TGFB_AND_IL6_TREATED_CD4_TCELL_UP	0.302866	0.999986	0.0358389	-0.31335	-1.09006	57	1	Brain_Cerebellum
GSE21670_IL6_VS_TGFB_AND_IL6_TREATED_STAT3_KO_CD4_TCELL_DN	0.432632	0.999986	0.0260772	0.296407	1.01203	58	1	Brain_Cerebellum
GSE21670_IL6_VS_TGFB_AND_IL6_TREATED_STAT3_KO_CD4_TCELL_UP	0.400698	0.999986	0.0304274	-0.293168	-1.02889	60	1	Brain_Cerebellum
GSE21670_STAT3_KO_VS_WT_CD4_TCELL_DN	0.664083	0.999986	0.0192466	0.261268	0.892053	58	1	Brain_Cerebellum
GSE21670_STAT3_KO_VS_WT_CD4_TCELL_IL6_TREATED_DN	0.999121	0.999986	0.0157946	-0.150718	-0.538357	66	1	Brain_Cerebellum
GSE21670_STAT3_KO_VS_WT_CD4_TCELL_IL6_TREATED_UP	0.350284	0.999986	0.0330012	-0.301135	-1.05685	60	1	Brain_Cerebellum
GSE21670_STAT3_KO_VS_WT_CD4_TCELL_TGFB_IL6_TREATED_DN	0.873199	0.999986	0.0176678	-0.221306	-0.776687	60	1	Brain_Cerebellum
GSE21670_STAT3_KO_VS_WT_CD4_TCELL_TGFB_IL6_TREATED_UP	0.919619	0.999986	0.0171203	-0.21019	-0.759788	71	1	Brain_Cerebellum
GSE21670_STAT3_KO_VS_WT_CD4_TCELL_TGFB_TREATED_DN	0.176767	0.999986	0.0486767	-0.355233	-1.20218	50	1	Brain_Cerebellum
GSE21670_STAT3_KO_VS_WT_CD4_TCELL_TGFB_TREATED_UP	0.748122	0.999986	0.0201659	-0.239194	-0.860064	69	1	Brain_Cerebellum
GSE21670_STAT3_KO_VS_WT_CD4_TCELL_UP	0.73948	0.999986	0.0175178	0.246804	0.856652	63	1	Brain_Cerebellum
GSE21670_TGFB_VS_IL6_TREATED_CD4_TCELL_DN	0.039903	0.980214	0.106409	-0.395391	-1.39783	63	1	Brain_Cerebellum
GSE21670_TGFB_VS_IL6_TREATED_CD4_TCELL_UP	0.185905	0.999986	0.0431731	0.348621	1.18289	56	1	Brain_Cerebellum
GSE21670_TGFB_VS_IL6_TREATED_STAT3_KO_CD4_TCELL_DN	0.532762	0.999986	0.0255158	-0.27356	-0.961271	61	1	Brain_Cerebellum
GSE21670_TGFB_VS_IL6_TREATED_STAT3_KO_CD4_TCELL_UP	0.159847	0.999986	0.0466041	0.34075	1.19652	68	1	Brain_Cerebellum
GSE21670_TGFB_VS_TGFB_AND_IL6_TREATED_CD4_TCELL_DN	0.667581	0.999986	0.0190354	0.257779	0.89226	62	1	Brain_Cerebellum
GSE21670_TGFB_VS_TGFB_AND_IL6_TREATED_CD4_TCELL_UP	0.74846	0.999986	0.0200985	-0.24007	-0.859646	67	1	Brain_Cerebellum
GSE21670_TGFB_VS_TGFB_AND_IL6_TREATED_STAT3_KO_CD4_TCELL_DN	0.369806	0.999986	0.0285202	0.293778	1.04276	72	1	Brain_Cerebellum
GSE21670_TGFB_VS_TGFB_AND_IL6_TREATED_STAT3_KO_CD4_TCELL_UP	0.416636	0.999986	0.0265963	0.29038	1.01618	67	1	Brain_Cerebellum
GSE21670_UNTREATED_VS_IL6_TREATED_CD4_TCELL_DN	0.746122	0.999986	0.0173516	0.245906	0.856359	64	1	Brain_Cerebellum
GSE21670_UNTREATED_VS_IL6_TREATED_CD4_TCELL_UP	0.648463	0.999986	0.0223972	-0.254971	-0.903521	64	1	Brain_Cerebellum
GSE21670_UNTREATED_VS_IL6_TREATED_STAT3_KO_CD4_TCELL_DN	0.334065	0.999986	0.0305293	0.307975	1.066	62	1	Brain_Cerebellum
GSE21670_UNTREATED_VS_IL6_TREATED_STAT3_KO_CD4_TCELL_UP	0.238903	0.999986	0.0410894	-0.330518	-1.14472	56	1	Brain_Cerebellum
GSE21670_UNTREATED_VS_TGFB_IL6_TREATED_CD4_TCELL_DN	0.218555	0.999986	0.0392265	0.333482	1.15199	61	1	Brain_Cerebellum
GSE21670_UNTREATED_VS_TGFB_IL6_TREATED_CD4_TCELL_UP	0.746575	0.999986	0.0201974	-0.239267	-0.860325	69	1	Brain_Cerebellum
GSE21670_UNTREATED_VS_TGFB_IL6_TREATED_STAT3_KO_CD4_TCELL_DN	0.844676	0.999986	0.0155797	0.229507	0.794401	62	1	Brain_Cerebellum
GSE21670_UNTREATED_VS_TGFB_IL6_TREATED_STAT3_KO_CD4_TCELL_UP	0.834248	0.999986	0.0157596	0.231637	0.801774	62	1	Brain_Cerebellum
GSE21670_UNTREATED_VS_TGFB_TREATED_CD4_TCELL_DN	0.946996	0.999986	0.016653	-0.200981	-0.720945	68	1	Brain_Cerebellum
GSE21670_UNTREATED_VS_TGFB_TREATED_CD4_TCELL_UP	0.223028	0.999986	0.0429359	-0.340305	-1.15505	51	1	Brain_Cerebellum
GSE21670_UNTREATED_VS_TGFB_TREATED_STAT3_KO_CD4_TCELL_DN	0.911014	0.999986	0.017036	-0.216976	-0.742943	53	1	Brain_Cerebellum
GSE21670_UNTREATED_VS_TGFB_TREATED_STAT3_KO_CD4_TCELL_UP	0.878869	0.999986	0.0178681	-0.218262	-0.789668	72	1	Brain_Cerebellum
GSE21678_WT_VS_FOXO1_FOXO3_KO_TREG_DN	0.672559	0.999986	0.0218116	-0.249272	-0.8963	69	1	Brain_Cerebellum
GSE21678_WT_VS_FOXO1_FOXO3_KO_TREG_UP	0.521964	0.999986	0.022978	0.282645	0.96504	58	1	Brain_Cerebellum
GSE21774_CD56_BRIGHT_VS_DIM_CD62L_POSITIVE_NK_CELL_DN	0.139539	0.999986	0.0500023	0.343116	1.21788	72	1	Brain_Cerebellum
GSE21774_CD56_BRIGHT_VS_DIM_CD62L_POSITIVE_NK_CELL_UP	0.242015	0.999986	0.036907	0.323945	1.12813	64	1	Brain_Cerebellum
GSE21774_CD62L_POS_CD56_BRIGHT_VS_CD62L_NEG_CD56_DIM_NK_CELL_DN	0.588248	0.999986	0.023889	-0.260986	-0.934544	67	1	Brain_Cerebellum
GSE21774_CD62L_POS_CD56_BRIGHT_VS_CD62L_NEG_CD56_DIM_NK_CELL_UP	0.330026	0.999986	0.0343904	-0.301963	-1.06754	63	1	Brain_Cerebellum
GSE21774_CD62L_POS_CD56_DIM_VS_CD62L_NEG_CD56_DIM_NK_CELL_DN	0.514825	0.999986	0.0260772	-0.271133	-0.968469	66	1	Brain_Cerebellum
GSE21774_CD62L_POS_CD56_DIM_VS_CD62L_NEG_CD56_DIM_NK_CELL_UP	0.302233	0.999986	0.0362631	-0.307352	-1.08914	64	1	Brain_Cerebellum
GSE21927_BALBC_VS_C57BL6_MONOCYTE_SPLEEN_DN	0.725523	0.999986	0.0178308	0.249776	0.862835	61	1	Brain_Cerebellum
GSE21927_BALBC_VS_C57BL6_MONOCYTE_SPLEEN_UP	0.635382	0.999986	0.0197803	0.261057	0.909956	65	1	Brain_Cerebellum
GSE21927_BALBC_VS_C57BL6_MONOCYTE_TUMOR_DN	0.31376	0.999986	0.0352966	-0.317779	-1.08363	52	1	Brain_Cerebellum
GSE21927_BALBC_VS_C57BL6_MONOCYTE_TUMOR_UP	0.0708387	0.999986	0.0720487	0.379709	1.32495	66	1	Brain_Cerebellum
GSE21927_C26GM_VS_4T1_TUMOR_MONOCYTE_BALBC_DN	0.629704	0.999986	0.0198943	0.260632	0.915194	68	1	Brain_Cerebellum
GSE21927_C26GM_VS_4T1_TUMOR_MONOCYTE_BALBC_UP	0.264889	0.999986	0.0392265	-0.305467	-1.10909	73	1	Brain_Cerebellum
GSE21927_EL4_VS_MCA203_TUMOR_MONOCYTES_DN	0.451518	0.999986	0.0252069	0.28676	0.999547	65	1	Brain_Cerebellum
GSE21927_EL4_VS_MCA203_TUMOR_MONOCYTES_UP	0.316451	0.999986	0.0317487	0.345248	1.08909	39	1	Brain_Cerebellum
GSE21927_GMCSF_IL6_VS_GMCSF_GCSF_TREATED_BONE_MARROW_DN	0.00733407	0.956193	0.229089	0.459787	1.5883	61	1	Brain_Cerebellum
GSE21927_GMCSF_IL6_VS_GMCSF_GCSF_TREATED_BONE_MARROW_UP	0.450785	0.999986	0.0253913	0.296083	1.00167	55	1	Brain_Cerebellum
GSE21927_HEALTHY_VS_TUMOROUS_BALBC_MOUSE_MONOCYTE_DN	0.321831	0.999986	0.0313952	0.328681	1.08202	48	1	Brain_Cerebellum
GSE21927_HEALTHY_VS_TUMOROUS_BALBC_MOUSE_MONOCYTE_UP	0.586214	0.999986	0.0237495	-0.271182	-0.932757	54	1	Brain_Cerebellum
GSE21927_SPLEEN_C57BL6_VS_4T1_TUMOR_BALBC_MONOCYTES_DN	0.360525	0.999986	0.0293268	0.310743	1.05437	56	1	Brain_Cerebellum
GSE21927_SPLEEN_C57BL6_VS_4T1_TUMOR_BALBC_MONOCYTES_UP	0.608907	0.999986	0.0233577	-0.26189	-0.923337	62	1	Brain_Cerebellum
GSE21927_SPLEEN_C57BL6_VS_EL4_TUMOR_BALBC_MONOCYTES_DN	0.261643	0.999986	0.0353687	0.323083	1.11607	61	1	Brain_Cerebellum
GSE21927_SPLEEN_C57BL6_VS_EL4_TUMOR_BALBC_MONOCYTES_UP	0.867725	0.999986	0.0179093	-0.222349	-0.790624	65	1	Brain_Cerebellum
GSE21927_SPLEEN_MONOCYTE_VS_GMCSF_GCSF_BONE_MARROW_DN	0.206184	0.999986	0.0404909	0.334727	1.1586	62	1	Brain_Cerebellum
GSE21927_SPLEEN_MONOCYTE_VS_GMCSF_GCSF_BONE_MARROW_UP	0.626364	0.999986	0.0230633	-0.254105	-0.919347	72	1	Brain_Cerebellum
GSE21927_SPLEEN_VS_4T1_TUMOR_MONOCYTE_BALBC_DN	0.421072	0.999986	0.0263267	0.287192	1.01607	71	1	Brain_Cerebellum
GSE21927_SPLEEN_VS_4T1_TUMOR_MONOCYTE_BALBC_UP	0.387379	0.999986	0.031136	-0.304177	-1.03724	52	1	Brain_Cerebellum
GSE21927_SPLEEN_VS_BONE_MARROW_MONOCYTE_BALBC_DN	0.690865	0.999986	0.0211841	-0.254913	-0.878664	55	1	Brain_Cerebellum
GSE21927_SPLEEN_VS_BONE_MARROW_MONOCYTE_BALBC_UP	0.728686	0.999986	0.0177342	0.24879	0.861148	62	1	Brain_Cerebellum
GSE21927_SPLEEN_VS_C26GM_TUMOR_MONOCYTE_BALBC_DN	0.922152	0.999986	0.0144663	0.221046	0.724408	47	1	Brain_Cerebellum
GSE21927_SPLEEN_VS_C26GM_TUMOR_MONOCYTE_BALBC_UP	0.0516298	0.980214	0.0928975	-0.409614	-1.38622	50	1	Brain_Cerebellum
GSE21927_SPLEEN_VS_TUMOR_MONOCYTE_BALBC_DN	0.594689	0.999986	0.0235343	-0.275143	-0.921626	47	1	Brain_Cerebellum
GSE21927_SPLEEN_VS_TUMOR_MONOCYTE_BALBC_UP	0.473604	0.999986	0.0274009	-0.283603	-0.98791	58	1	Brain_Cerebellum
GSE21927_SPLEEN_VS_TUMOR_MONOCYTE_C57BL6_DN	0.276762	0.999986	0.0377996	-0.321297	-1.11278	56	1	Brain_Cerebellum
GSE21927_SPLEEN_VS_TUMOR_MONOCYTE_C57BL6_UP	0.5	0.999986	0.0264608	-0.28036	-0.976615	58	1	Brain_Cerebellum
GSE21927_SPLENIC_C26GM_TUMOROUS_VS_4T1_TUMOR_MONOCYTES_DN	0.569857	0.999986	0.0214863	0.272357	0.940841	61	1	Brain_Cerebellum
GSE21927_SPLENIC_C26GM_TUMOROUS_VS_4T1_TUMOR_MONOCYTES_UP	0.691096	0.999986	0.0212332	-0.258837	-0.875956	50	1	Brain_Cerebellum
GSE21927_SPLENIC_C26GM_TUMOROUS_VS_BONE_MARROW_MONOCYTES_DN	0.834133	0.999986	0.015884	0.233377	0.802627	60	1	Brain_Cerebellum
GSE21927_SPLENIC_C26GM_TUMOROUS_VS_BONE_MARROW_MONOCYTES_UP	0.155633	0.999986	0.0522058	-0.378889	-1.23744	42	1	Brain_Cerebellum
GSE21927_SPLENIC_VS_TUMOR_MONOCYTES_FROM_C26GM_TUMOROUS_MICE_BALBC_DN	0.56261	0.999986	0.0246499	-0.265101	-0.942641	65	1	Brain_Cerebellum
GSE21927_SPLENIC_VS_TUMOR_MONOCYTES_FROM_C26GM_TUMOROUS_MICE_BALBC_UP	0.230853	0.999986	0.0418868	-0.332506	-1.1516	56	1	Brain_Cerebellum
GSE21927_UNTREATED_VS_GMCSF_GCSF_TREATED_BONE_MARROW_DN	0.384516	0.999986	0.0280625	0.311748	1.04206	52	1	Brain_Cerebellum
GSE21927_UNTREATED_VS_GMCSF_GCSF_TREATED_BONE_MARROW_UP	0.719292	0.999986	0.0178906	0.250115	0.871019	64	1	Brain_Cerebellum
GSE21927_UNTREATED_VS_GMCSF_IL6_TREATED_BONE_MARROW_DN	0.708223	0.999986	0.0209323	-0.248627	-0.873659	61	1	Brain_Cerebellum
GSE21927_UNTREATED_VS_GMCSF_IL6_TREATED_BONE_MARROW_UP	0.24936	0.999986	0.0363247	0.325151	1.12546	62	1	Brain_Cerebellum
GSE2197_CPG_DNA_VS_UNTREATED_IN_DC_DN	0.988015	0.999986	0.0132077	0.180179	0.642426	74	1	Brain_Cerebellum
GSE2197_CPG_DNA_VS_UNTREATED_IN_DC_UP	0.485324	0.999986	0.0241603	0.29691	0.981223	49	1	Brain_Cerebellum
GSE2197_IMMUNOSUPPRESSIVE_DNA_VS_UNTREATEDIN_DC_DN	0.136484	0.999986	0.0562362	-0.341216	-1.22399	68	1	Brain_Cerebellum
GSE2197_IMMUNOSUPPRESSIVE_DNA_VS_UNTREATED_IN_DC_UP	0.550469	0.999986	0.0248262	-0.27422	-0.945213	55	1	Brain_Cerebellum
GSE22025_PROGESTERONE_VS_TGFB1_AND_PROGESTERONE_TREATED_CD4_TCELL_DN	0.523401	0.999986	0.025804	-0.28367	-0.962823	51	1	Brain_Cerebellum
GSE22025_PROGESTERONE_VS_TGFB1_AND_PROGESTERONE_TREATED_CD4_TCELL_UP	0.855634	0.999986	0.0155797	0.231198	0.786272	57	1	Brain_Cerebellum
GSE22025_TGFB1_VS_TGFB1_AND_PROGESTERONE_TREATED_CD4_TCELL_DN	0.705331	0.999986	0.0182864	0.269559	0.864543	42	1	Brain_Cerebellum
GSE22025_TGFB1_VS_TGFB1_AND_PROGESTERONE_TREATED_CD4_TCELL_UP	0.973655	0.999986	0.0135277	0.196446	0.679968	62	1	Brain_Cerebellum
GSE22025_UNTREATED_VS_PROGESTERONE_TREATED_CD4_TCELL_DN	0.319163	0.999986	0.0348434	-0.312895	-1.07852	55	1	Brain_Cerebellum
GSE22025_UNTREATED_VS_PROGESTERONE_TREATED_CD4_TCELL_UP	0.487292	0.999986	0.0269806	-0.28743	-0.980137	52	1	Brain_Cerebellum
GSE22025_UNTREATED_VS_TGFB1_AND_PROGESTERONE_TREATED_CD4_TCELL_DN	0.953322	0.999986	0.0163075	-0.201654	-0.701497	57	1	Brain_Cerebellum
GSE22025_UNTREATED_VS_TGFB1_AND_PROGESTERONE_TREATED_CD4_TCELL_UP	0.563145	0.999986	0.0245723	-0.264564	-0.945007	66	1	Brain_Cerebellum
GSE22025_UNTREATED_VS_TGFB1_TREATED_CD4_TCELL_DN	0.823074	0.999986	0.0187592	-0.227001	-0.820554	71	1	Brain_Cerebellum
GSE22025_UNTREATED_VS_TGFB1_TREATED_CD4_TCELL_UP	0.316013	0.999986	0.0317823	0.315663	1.08085	59	1	Brain_Cerebellum
GSE22033_UNTREATED_VS_MRL24_TREATED_MEF_DN	0.529594	0.999986	0.0256908	-0.26779	-0.960598	68	1	Brain_Cerebellum
GSE22033_UNTREATED_VS_MRL24_TREATED_MEF_UP	0.421122	0.999986	0.029735	-0.282287	-1.01501	69	1	Brain_Cerebellum
GSE22033_UNTREATED_VS_ROSIGLITAZONE_TREATED_MEF_DN	0.971418	0.999986	0.0136751	0.197181	0.644148	46	1	Brain_Cerebellum
GSE22033_UNTREATED_VS_ROSIGLITAZONE_TREATED_MEF_UP	0.64494	0.999986	0.022473	-0.252613	-0.908314	69	1	Brain_Cerebellum
GSE22033_WT_VS_PPARG_KO_MEF_DN	0.455177	0.999986	0.025072	0.287998	0.999637	63	1	Brain_Cerebellum
GSE22033_WT_VS_PPARG_KO_MEF_UP	0.940753	0.999986	0.0141515	0.21041	0.718408	58	1	Brain_Cerebellum
GSE22045_TREG_VS_TCONV_DN	0.197076	0.999986	0.045805	-0.335345	-1.17691	60	1	Brain_Cerebellum
GSE22045_TREG_VS_TCONV_UP	0.714628	0.999986	0.0206387	-0.256236	-0.858295	47	1	Brain_Cerebellum
GSE22103_LPS_VS_GMCSF_AND_IFNG_STIM_NEUTROPHIL_DN	0.986304	0.999986	0.0133145	0.185473	0.652935	69	1	Brain_Cerebellum
GSE22103_LPS_VS_GMCSF_AND_IFNG_STIM_NEUTROPHIL_UP	0.109233	0.999986	0.0570783	0.35194	1.25221	73	1	Brain_Cerebellum
GSE22103_UNSTIM_VS_GMCSF_AND_IFNG_STIM_NEUTROPHIL_DN	0.443444	0.999986	0.0286883	-0.281327	-1.00488	66	1	Brain_Cerebellum
GSE22103_UNSTIM_VS_GMCSF_AND_IFNG_STIM_NEUTROPHIL_UP	0.234355	0.999986	0.0377147	0.323899	1.13021	66	1	Brain_Cerebellum
GSE22103_UNSTIM_VS_LPS_STIM_NEUTROPHIL_DN	0.31502	0.999986	0.0318498	0.320222	1.08653	56	1	Brain_Cerebellum
GSE22103_UNSTIM_VS_LPS_STIM_NEUTROPHIL_UP	0.35196	0.999986	0.0295912	0.301076	1.0536	67	1	Brain_Cerebellum
GSE22140_GERMFREE_VS_SPF_ARTHRITIC_MOUSE_CD4_TCELL_DN	0.888937	0.999986	0.0174019	-0.224792	-0.755101	48	1	Brain_Cerebellum
GSE22140_GERMFREE_VS_SPF_ARTHRITIC_MOUSE_CD4_TCELL_UP	0.933987	0.999986	0.0142823	0.216268	0.708749	47	1	Brain_Cerebellum
GSE22140_GERMFREE_VS_SPF_MOUSE_CD4_TCELL_DN	0.421202	0.999986	0.0294583	-0.303874	-1.01786	47	1	Brain_Cerebellum
GSE22140_GERMFREE_VS_SPF_MOUSE_CD4_TCELL_UP	0.452542	0.999986	0.0282076	-0.296896	-0.997306	48	1	Brain_Cerebellum
GSE22140_HEALTHY_VS_ARTHRITIC_GERMFREE_MOUSE_CD4_TCELL_DN	0.875163	0.999986	0.0175579	-0.233231	-0.754691	40	1	Brain_Cerebellum
GSE22140_HEALTHY_VS_ARTHRITIC_GERMFREE_MOUSE_CD4_TCELL_UP	0.94905	0.999986	0.0138711	0.204943	0.721476	69	1	Brain_Cerebellum
GSE22140_HEALTHY_VS_ARTHRITIC_MOUSE_CD4_TCELL_DN	0.990466	0.999986	0.0133118	0.177723	0.613934	61	1	Brain_Cerebellum
GSE22140_HEALTHY_VS_ARTHRITIC_MOUSE_CD4_TCELL_UP	0.421202	0.999986	0.0294583	-0.290027	-1.01529	59	1	Brain_Cerebellum
GSE22196_HEALTHY_VS_OBESE_MOUSE_SKIN_GAMMADELTA_TCELL_DN	0.987611	0.999986	0.0134761	0.183737	0.602139	47	1	Brain_Cerebellum
GSE22196_HEALTHY_VS_OBESE_MOUSE_SKIN_GAMMADELTA_TCELL_UP	0.230853	0.999986	0.0418868	-0.332555	-1.15177	56	1	Brain_Cerebellum
GSE22229_RENAL_TRANSPLANT_IMMUNOSUPP_THERAPY_VS_HEALTHY_PBMC_DN	0.834981	0.999986	0.0184303	-0.234819	-0.797017	51	1	Brain_Cerebellum
GSE22229_RENAL_TRANSPLANT_IMMUNOSUPP_THERAPY_VS_HEALTHY_PBMC_UP	0.0679147	0.998152	0.0804589	-0.381086	-1.33406	59	1	Brain_Cerebellum
GSE22229_RENAL_TRANSPLANT_VS_HEALTHY_PBMC_DN	0.860593	0.999986	0.0153097	0.226339	0.783435	62	1	Brain_Cerebellum
GSE22229_RENAL_TRANSPLANT_VS_HEALTHY_PBMC_UP	0.526763	0.999986	0.0228316	0.281824	0.962238	58	1	Brain_Cerebellum
GSE22229_UNTREATED_VS_IMMUNOSUPP_THERAPY_RENAL_TRANSPLANT_PATIENT_PBMC_DN	0.528746	0.999986	0.0225932	0.276014	0.96121	64	1	Brain_Cerebellum
GSE22229_UNTREATED_VS_IMMUNOSUPP_THERAPY_RENAL_TRANSPLANT_PATIENT_PBMC_UP	0.845242	0.999986	0.0155172	0.227879	0.806224	71	1	Brain_Cerebellum
GSE22282_HYPOXIA_VS_NORMOXIA_MYELOID_DC_DN	0.0165168	0.95779	0.151813	0.428985	1.4969	66	1	Brain_Cerebellum
GSE22282_HYPOXIA_VS_NORMOXIA_MYELOID_DC_UP	0.53832	0.999986	0.022381	0.277054	0.957067	61	1	Brain_Cerebellum
GSE22313_HEALTHY_VS_SLE_MOUSE_CD4_TCELL_DN	0.788813	0.999986	0.0167041	0.245493	0.823601	53	1	Brain_Cerebellum
GSE22313_HEALTHY_VS_SLE_MOUSE_CD4_TCELL_UP	0.754134	0.999986	0.0198109	-0.243686	-0.843984	56	1	Brain_Cerebellum
GSE22342_CD11C_HIGH_VS_LOW_DECIDUAL_MACROPHAGES_DN	0.863218	0.999986	0.0179018	-0.235425	-0.768887	42	1	Brain_Cerebellum
GSE22342_CD11C_HIGH_VS_LOW_DECIDUAL_MACROPHAGES_UP	0.711306	0.999986	0.0180907	0.251491	0.870496	62	1	Brain_Cerebellum
GSE22432_CDC_VS_COMMON_DC_PROGENITOR_DN	0.365913	0.999986	0.0322734	-0.292937	-1.04635	66	1	Brain_Cerebellum
GSE22432_CDC_VS_COMMON_DC_PROGENITOR_UP	0.948408	0.999986	0.0139072	0.206034	0.715142	63	1	Brain_Cerebellum
GSE22432_CONVENTIONAL_CDC_VS_PLASMACYTOID_PDC_DN	0.729297	0.999986	0.0206715	-0.238383	-0.874229	77	1	Brain_Cerebellum
GSE22432_CONVENTIONAL_CDC_VS_PLASMACYTOID_PDC_UP	0.647517	0.999986	0.022533	-0.251491	-0.909886	72	1	Brain_Cerebellum
GSE22432_MULTIPOTENT_PROGENITOR_VS_CDC_DN	0.911176	0.999986	0.0145301	0.21696	0.757059	66	1	Brain_Cerebellum
GSE22432_MULTIPOTENT_PROGENITOR_VS_CDC_UP	0.799383	0.999986	0.0191302	-0.233615	-0.823651	62	1	Brain_Cerebellum
GSE22432_MULTIPOTENT_PROGENITOR_VS_PDC_DN	0.288877	0.999986	0.0333234	0.312784	1.09026	65	1	Brain_Cerebellum
GSE22432_MULTIPOTENT_PROGENITOR_VS_PDC_UP	0.251979	0.999986	0.0401107	-0.320324	-1.1256	61	1	Brain_Cerebellum
GSE22432_MULTIPOTENT_VS_COMMON_DC_PROGENITOR_DN	0.4863	0.999986	0.0238464	0.2768	0.982493	72	1	Brain_Cerebellum
GSE22432_MULTIPOTENT_VS_COMMON_DC_PROGENITOR_UNTREATED_DN	0.928978	0.999986	0.0142509	0.212542	0.741642	66	1	Brain_Cerebellum
GSE22432_MULTIPOTENT_VS_COMMON_DC_PROGENITOR_UNTREATED_UP	0.643911	0.999986	0.0197063	0.263351	0.905714	60	1	Brain_Cerebellum
GSE22432_MULTIPOTENT_VS_COMMON_DC_PROGENITOR_UP	0.285401	0.999986	0.0335636	0.316435	1.09834	63	1	Brain_Cerebellum
GSE22432_PDC_VS_TGFB1_TREATEDCOMMON_DC_PROGENITOR_DN	0.371914	0.999986	0.0320314	-0.295385	-1.04428	63	1	Brain_Cerebellum
GSE22432_PDC_VS_TGFB1_TREATEDCOMMON_DC_PROGENITOR_UP	0.89083	0.999986	0.014732	0.219315	0.774187	70	1	Brain_Cerebellum
GSE22432_UNTREATED_VS_TGFB1_TREATED_COMMON_DC_PROGENITOR_DN	0.370804	0.999986	0.0321231	-0.290134	-1.04075	68	1	Brain_Cerebellum
GSE22432_UNTREATED_VS_TGFB1_TREATED_COMMON_DC_PROGENITOR_UP	0.352995	0.999986	0.0293643	0.293745	1.05319	77	1	Brain_Cerebellum
GSE22443_IL2_VS_IL12_TREATED_ACT_CD8_TCELL_DN	0.299371	0.999986	0.0328308	0.318911	1.09197	59	1	Brain_Cerebellum
GSE22443_IL2_VS_IL12_TREATED_ACT_CD8_TCELL_UP	0.800881	0.999986	0.0163972	0.237595	0.829062	66	1	Brain_Cerebellum
GSE22443_NAIVE_VS_ACT_AND_IL12_TREATED_CD8_TCELL_DN	0.183132	0.999986	0.043269	0.337713	1.17715	65	1	Brain_Cerebellum
GSE22443_NAIVE_VS_ACT_AND_IL12_TREATED_CD8_TCELL_UP	0.394435	0.999986	0.0309448	-0.286677	-1.02835	68	1	Brain_Cerebellum
GSE22443_NAIVE_VS_ACT_AND_IL2_TREATED_CD8_TCELL_DN	0.456995	0.999986	0.0251527	0.29228	0.997936	58	1	Brain_Cerebellum
GSE22443_NAIVE_VS_ACT_AND_IL2_TREATED_CD8_TCELL_UP	0.469639	0.999986	0.0245981	0.297324	0.991489	51	1	Brain_Cerebellum
GSE22501_PERIPHERAL_BLOOD_VS_CORD_BLOOD_TREG_DN	0.722918	0.999986	0.0206059	-0.25368	-0.861034	51	1	Brain_Cerebellum
GSE22501_PERIPHERAL_BLOOD_VS_CORD_BLOOD_TREG_UP	0.792353	0.999986	0.0165077	0.23867	0.826117	62	1	Brain_Cerebellum
GSE22527_ANTI_CD3_INVIVO_VS_UNTREATED_MOUSE_TREG_DN	0.0181385	0.95779	0.144646	0.422779	1.4795	67	1	Brain_Cerebellum
GSE22527_ANTI_CD3_INVIVO_VS_UNTREATED_MOUSE_TREG_UP	0.657349	0.999986	0.021988	-0.266609	-0.888971	46	1	Brain_Cerebellum
GSE22589_HEALTHY_VS_HIV_AND_SIV_INFECTED_DC_DN	0.863905	0.999986	0.0154084	0.228408	0.782084	59	1	Brain_Cerebellum
GSE22589_HEALTHY_VS_HIV_AND_SIV_INFECTED_DC_UP	0.56376	0.999986	0.0216428	0.270762	0.947521	67	1	Brain_Cerebellum
GSE22589_HEALTHY_VS_HIV_INFECTED_DC_DN	0.994943	0.999986	0.0158712	-0.173239	-0.608752	61	1	Brain_Cerebellum
GSE22589_HEALTHY_VS_HIV_INFECTED_DC_UP	0.833553	0.999986	0.0184655	-0.229088	-0.805	61	1	Brain_Cerebellum
GSE22589_HEALTHY_VS_SIV_INFECTED_DC_DN	0.51219	0.999986	0.0261647	-0.271352	-0.969253	66	1	Brain_Cerebellum
GSE22589_HEALTHY_VS_SIV_INFECTED_DC_UP	0.14576	0.999986	0.0542941	-0.338378	-1.21381	68	1	Brain_Cerebellum
GSE22589_HIV_VS_HIV_AND_SIV_INFECTED_DC_DN	0.635214	0.999986	0.0198065	0.26068	0.912242	67	1	Brain_Cerebellum
GSE22589_HIV_VS_HIV_AND_SIV_INFECTED_DC_UP	0.769841	0.999986	0.0196977	-0.237353	-0.843975	65	1	Brain_Cerebellum
GSE22589_SIV_VS_HIV_AND_SIV_INFECTED_DC_DN	0.583995	0.999986	0.0240362	-0.265234	-0.935129	62	1	Brain_Cerebellum
GSE22589_SIV_VS_HIV_AND_SIV_INFECTED_DC_UP	0.999782	0.999986	0.0156772	-0.118517	-0.408517	55	1	Brain_Cerebellum
GSE22601_CD4_SINGLE_POSITIVE_VS_CD8_SINGLE_POSITIVE_THYMOCYTE_DN	0.510141	0.999986	0.0262971	-0.274446	-0.970252	63	1	Brain_Cerebellum
GSE22601_CD4_SINGLE_POSITIVE_VS_CD8_SINGLE_POSITIVE_THYMOCYTE_UP	0.899691	0.999986	0.0173767	-0.215049	-0.758192	62	1	Brain_Cerebellum
GSE22601_DOUBLE_NEGATIVE_VS_CD4_SINGLE_POSITIVE_THYMOCYTE_DN	0.0257482	0.980214	0.132882	-0.399365	-1.43005	67	1	Brain_Cerebellum
GSE22601_DOUBLE_NEGATIVE_VS_CD4_SINGLE_POSITIVE_THYMOCYTE_UP	0.238095	0.999986	0.0374962	0.333437	1.13846	58	1	Brain_Cerebellum
GSE22601_DOUBLE_NEGATIVE_VS_CD8_SINGLE_POSITIVE_THYMOCYTE_DN	0.0446915	0.980214	0.0998484	-0.404998	-1.39599	55	1	Brain_Cerebellum
GSE22601_DOUBLE_NEGATIVE_VS_CD8_SINGLE_POSITIVE_THYMOCYTE_UP	0.485181	0.999986	0.0240177	0.281623	0.981643	65	1	Brain_Cerebellum
GSE22601_DOUBLE_NEGATIVE_VS_DOUBLE_POSITIVE_THYMOCYTE_DN	0.166849	0.999986	0.0454188	0.337013	1.18966	70	1	Brain_Cerebellum
GSE22601_DOUBLE_NEGATIVE_VS_DOUBLE_POSITIVE_THYMOCYTE_UP	0.421181	0.999986	0.0297446	-0.286218	-1.01425	64	1	Brain_Cerebellum
GSE22601_DOUBLE_NEGATIVE_VS_IMMATURE_CD4_SP_THYMOCYTE_DN	0.553581	0.999986	0.0220877	0.28125	0.947099	54	1	Brain_Cerebellum
GSE22601_DOUBLE_NEGATIVE_VS_IMMATURE_CD4_SP_THYMOCYTE_UP	0.698804	0.999986	0.0182131	0.24771	0.887083	76	1	Brain_Cerebellum
GSE22601_DOUBLE_POSITIVE_VS_CD4_SINGLE_POSITIVE_THYMOCYTE_DN	0.0705467	0.999986	0.0794124	-0.373465	-1.32032	63	1	Brain_Cerebellum
GSE22601_DOUBLE_POSITIVE_VS_CD4_SINGLE_POSITIVE_THYMOCYTE_UP	0.367284	0.999986	0.0322734	-0.296177	-1.04708	63	1	Brain_Cerebellum
GSE22601_DOUBLE_POSITIVE_VS_CD8_SINGLE_POSITIVE_THYMOCYTE_DN	0.2624	0.999986	0.0393579	-0.307843	-1.11278	71	1	Brain_Cerebellum
GSE22601_DOUBLE_POSITIVE_VS_CD8_SINGLE_POSITIVE_THYMOCYTE_UP	0.354514	0.999986	0.0328429	-0.309505	-1.05541	52	1	Brain_Cerebellum
GSE22601_IMMATURE_CD4_SINGLE_POSITIVE_VS_CD4_SINGLE_POSITIVE_THYMOCYTE_DN	0.724368	0.999986	0.0207279	-0.242339	-0.873752	70	1	Brain_Cerebellum
GSE22601_IMMATURE_CD4_SINGLE_POSITIVE_VS_CD4_SINGLE_POSITIVE_THYMOCYTE_UP	0.260582	0.999986	0.0394145	-0.316419	-1.11864	63	1	Brain_Cerebellum
GSE22601_IMMATURE_CD4_SINGLE_POSITIVE_VS_CD8_SINGLE_POSITIVE_THYMOCYTE_DN	0.127854	0.999986	0.0577462	-0.364085	-1.25231	54	1	Brain_Cerebellum
GSE22601_IMMATURE_CD4_SINGLE_POSITIVE_VS_CD8_SINGLE_POSITIVE_THYMOCYTE_UP	0.711024	0.999986	0.0206996	-0.252403	-0.868165	54	1	Brain_Cerebellum
GSE22601_IMMATURE_CD4_SINGLE_POSITIVE_VS_DOUBLE_POSITIVE_THYMOCYTE_DN	0.533492	0.999986	0.0224513	0.275216	0.958432	64	1	Brain_Cerebellum
GSE22601_IMMATURE_CD4_SINGLE_POSITIVE_VS_DOUBLE_POSITIVE_THYMOCYTE_UP	0.756757	0.999986	0.0199075	-0.248052	-0.841931	51	1	Brain_Cerebellum
GSE22611_MUTANT_NOD2_TRANSDUCED_VS_CTRL_HEK293T_STIMULATED_WITH_MDP_6H_DN	0.726652	0.999986	0.0179056	0.251991	0.860378	58	1	Brain_Cerebellum
GSE22611_MUTANT_NOD2_TRANSDUCED_VS_CTRL_HEK293T_STIMULATED_WITH_MDP_6H_UP	0.877058	0.999986	0.015036	0.223124	0.77446	63	1	Brain_Cerebellum
GSE22611_MUTANT_NOD2_VS_CTRL_TRANSDUCED_HEK293T_CELL_DN	0.321047	0.999986	0.0347322	-0.314915	-1.07829	53	1	Brain_Cerebellum
GSE22611_MUTANT_NOD2_VS_CTRL_TRANSDUCED_HEK293T_CELL_UP	0.876764	0.999986	0.0177564	-0.219833	-0.775059	62	1	Brain_Cerebellum
GSE22611_NOD2_TRANSDUCED_VS_CTRL_HEK293T_STIMULATED_WITH_MDP_2H_DN	0.412533	0.999986	0.030156	-0.280835	-1.01515	71	1	Brain_Cerebellum
GSE22611_NOD2_TRANSDUCED_VS_CTRL_HEK293T_STIMULATED_WITH_MDP_2H_UP	0.116905	0.999986	0.0552418	0.360202	1.25554	65	1	Brain_Cerebellum
GSE22611_NOD2_TRANSD_VS_CTRL_TRANSD_HEK293_MDP_STIM_2H_DN	0.835853	0.999986	0.0179469	-0.251729	-0.774444	31	1	Brain_Cerebellum
GSE22611_NOD2_TRANSD_VS_CTRL_TRANSD_HEK293_MDP_STIM_2H_UP	0.873451	0.999986	0.017609	-0.224761	-0.773087	54	1	Brain_Cerebellum
GSE22611_NOD2_TRANSD_VS_CTRL_TRANSD_HEK293_MDP_STIM_6H_DN	0.617754	0.999986	0.0201524	0.260359	0.921136	71	1	Brain_Cerebellum
GSE22611_NOD2_TRANSD_VS_CTRL_TRANSD_HEK293_MDP_STIM_6H_UP	0.642857	0.999986	0.0224894	-0.254682	-0.905594	65	1	Brain_Cerebellum
GSE22611_NOD2_VS_CTRL_TRANSDUCED_HEK293T_CELL_DN	0.181768	0.999986	0.0434137	0.333478	1.17099	68	1	Brain_Cerebellum
GSE22611_NOD2_VS_CTRL_TRANSDUCED_HEK293T_CELL_UP	0.726631	0.999986	0.020578	-0.245212	-0.864536	62	1	Brain_Cerebellum
GSE22611_NOD2_VS_MUTANT_NOD2_TRANSDUCED_HEK293T_CELL_DN	0.688255	0.999986	0.0185798	0.254667	0.88149	62	1	Brain_Cerebellum
GSE22611_NOD2_VS_MUTANT_NOD2_TRANSDUCED_HEK293T_CELL_UP	0.050829	0.980214	0.0935093	-0.394388	-1.37382	58	1	Brain_Cerebellum
GSE22611_UNSTIM_VS_2H_MDP_STIM_MUTANT_NOD2_TRANSDUCED_HEK293T_CELL_DN	0.785497	0.999986	0.0191634	-0.237941	-0.827727	57	1	Brain_Cerebellum
GSE22611_UNSTIM_VS_2H_MDP_STIM_MUTANT_NOD2_TRANSDUCED_HEK293T_CELL_UP	0.530553	0.999986	0.0225768	0.277948	0.962071	62	1	Brain_Cerebellum
GSE22611_UNSTIM_VS_2H_MDP_STIM_NOD2_TRANSDUCED_HEK293T_CELL_DN	0.849629	0.999986	0.0180717	-0.225289	-0.790666	60	1	Brain_Cerebellum
GSE22611_UNSTIM_VS_2H_MDP_STIM_NOD2_TRANSDUCED_HEK293T_CELL_UP	0.0207333	0.971481	0.147705	-0.420703	-1.47648	60	1	Brain_Cerebellum
GSE22611_UNSTIM_VS_6H_MDP_STIM_MUTANT_NOD2_TRANSDUCED_HEK293T_CELL_DN	0.773902	0.999986	0.0169801	0.244702	0.83549	58	1	Brain_Cerebellum
GSE22611_UNSTIM_VS_6H_MDP_STIM_MUTANT_NOD2_TRANSDUCED_HEK293T_CELL_UP	0.39987	0.999986	0.030397	-0.298688	-1.02737	54	1	Brain_Cerebellum
GSE22611_UNSTIM_VS_6H_MDP_STIM_NOD2_TRANSDUCED_HEK293T_CELL_DN	0.624558	0.999986	0.022978	-0.255486	-0.916462	68	1	Brain_Cerebellum
GSE22611_UNSTIM_VS_6H_MDP_STIM_NOD2_TRANSDUCED_HEK293T_CELL_UP	0.180238	0.999986	0.0483196	-0.329541	-1.18003	67	1	Brain_Cerebellum
GSE22886_CD4_TCELL_VS_BCELL_NAIVE_DN	0.767936	0.999986	0.0171203	0.244864	0.838432	59	1	Brain_Cerebellum
GSE22886_CD4_TCELL_VS_BCELL_NAIVE_UP	0.768442	0.999986	0.0195726	-0.23868	-0.837661	60	1	Brain_Cerebellum
GSE22886_CD8_TCELL_VS_BCELL_NAIVE_DN	0.713685	0.999986	0.0180413	0.251136	0.869268	62	1	Brain_Cerebellum
GSE22886_CD8_TCELL_VS_BCELL_NAIVE_UP	0.634817	0.999986	0.0225221	-0.260915	-0.90888	58	1	Brain_Cerebellum
GSE22886_CD8_VS_CD4_NAIVE_TCELL_DN	0.903317	0.999986	0.0171698	-0.215129	-0.755007	60	1	Brain_Cerebellum
GSE22886_CD8_VS_CD4_NAIVE_TCELL_UP	0.184509	0.999986	0.0430541	0.332627	1.168	68	1	Brain_Cerebellum
GSE22886_CTRL_VS_LPS_24H_DC_DN	0.562466	0.999986	0.0216988	0.282132	0.940827	51	1	Brain_Cerebellum
GSE22886_CTRL_VS_LPS_24H_DC_UP	0.802987	0.999986	0.0190067	-0.231887	-0.828285	66	1	Brain_Cerebellum
GSE22886_DAY0_VS_DAY1_MONOCYTE_IN_CULTURE_DN	0.380258	0.999986	0.0283196	0.302762	1.04125	60	1	Brain_Cerebellum
GSE22886_DAY0_VS_DAY1_MONOCYTE_IN_CULTURE_UP	0.948495	0.999986	0.0140359	0.208125	0.698235	53	1	Brain_Cerebellum
GSE22886_DAY0_VS_DAY7_MONOCYTE_IN_CULTURE_DN	0.242044	0.999986	0.0414724	-0.305066	-1.12153	79	1	Brain_Cerebellum
GSE22886_DAY0_VS_DAY7_MONOCYTE_IN_CULTURE_UP	0.930194	0.999986	0.0143224	0.213426	0.722032	55	1	Brain_Cerebellum
GSE22886_DAY1_VS_DAY7_MONOCYTE_IN_CULTURE_DN	0.0554152	0.980214	0.0811334	0.371616	1.33974	79	1	Brain_Cerebellum
GSE22886_DAY1_VS_DAY7_MONOCYTE_IN_CULTURE_UP	0.852684	0.999986	0.0180186	-0.224531	-0.788007	60	1	Brain_Cerebellum
GSE22886_DC_VS_MONOCYTE_DN	0.432344	0.999986	0.0290311	-0.288266	-1.01169	60	1	Brain_Cerebellum
GSE22886_DC_VS_MONOCYTE_UP	0.809256	0.999986	0.0160843	0.231468	0.8299	77	1	Brain_Cerebellum
GSE22886_IGA_VS_IGM_MEMORY_BCELL_DN	0.973966	0.999986	0.0161071	-0.195514	-0.661658	50	1	Brain_Cerebellum
GSE22886_IGA_VS_IGM_MEMORY_BCELL_UP	0.282729	0.999986	0.0339644	0.322303	1.10359	59	1	Brain_Cerebellum
GSE22886_IGG_IGA_MEMORY_BCELL_VS_BLOOD_PLASMA_CELL_DN	0.660139	0.999986	0.0218632	-0.257729	-0.892622	56	1	Brain_Cerebellum
GSE22886_IGG_IGA_MEMORY_BCELL_VS_BLOOD_PLASMA_CELL_UP	0.156313	0.999986	0.0525252	-0.331463	-1.19922	72	1	Brain_Cerebellum
GSE22886_IGG_IGA_MEMORY_BCELL_VS_BM_PLASMA_CELL_DN	0.36562	0.999986	0.0321576	-0.301029	-1.04861	58	1	Brain_Cerebellum
GSE22886_IGG_IGA_MEMORY_BCELL_VS_BM_PLASMA_CELL_UP	0.869857	0.999986	0.0180831	-0.218035	-0.80554	81	1	Brain_Cerebellum
GSE22886_IGM_MEMORY_BCELL_VS_BLOOD_PLASMA_CELL_DN	0.755875	0.999986	0.0197759	-0.243412	-0.843033	56	1	Brain_Cerebellum
GSE22886_IGM_MEMORY_BCELL_VS_BLOOD_PLASMA_CELL_UP	0.81576	0.999986	0.0162448	0.238708	0.809949	56	1	Brain_Cerebellum
GSE22886_IGM_MEMORY_BCELL_VS_BM_PLASMA_CELL_DN	0.685209	0.999986	0.0213219	-0.252959	-0.881166	58	1	Brain_Cerebellum
GSE22886_IGM_MEMORY_BCELL_VS_BM_PLASMA_CELL_UP	0.611233	0.999986	0.0203702	0.266462	0.922314	62	1	Brain_Cerebellum
GSE22886_IL2_VS_IL15_STIM_NKCELL_DN	0.955523	0.999986	0.0139854	0.205012	0.697218	57	1	Brain_Cerebellum
GSE22886_IL2_VS_IL15_STIM_NKCELL_UP	0.0596051	0.984032	0.0790299	0.417165	1.37331	48	1	Brain_Cerebellum
GSE22886_NAIVE_BCELL_VS_BLOOD_PLASMA_CELL_DN	0.370804	0.999986	0.0321231	-0.290104	-1.04064	68	1	Brain_Cerebellum
GSE22886_NAIVE_BCELL_VS_BLOOD_PLASMA_CELL_UP	0.489518	0.999986	0.0272088	-0.267872	-0.979537	76	1	Brain_Cerebellum
GSE22886_NAIVE_BCELL_VS_BM_PLASMA_CELL_DN	0.592705	0.999986	0.0235461	-0.266544	-0.92723	57	1	Brain_Cerebellum
GSE22886_NAIVE_BCELL_VS_BM_PLASMA_CELL_UP	0.879245	0.999986	0.0148921	0.220904	0.789059	75	1	Brain_Cerebellum
GSE22886_NAIVE_BCELL_VS_DC_DN	0.0731885	0.999986	0.0706314	0.380147	1.32385	64	1	Brain_Cerebellum
GSE22886_NAIVE_BCELL_VS_DC_UP	0.0423839	0.980214	0.0943435	0.416382	1.40215	54	1	Brain_Cerebellum
GSE22886_NAIVE_BCELL_VS_MONOCYTE_DN	0.116722	0.999986	0.055288	0.362083	1.25329	62	1	Brain_Cerebellum
GSE22886_NAIVE_BCELL_VS_MONOCYTE_UP	0.498254	0.999986	0.0265284	-0.278589	-0.977723	60	1	Brain_Cerebellum
GSE22886_NAIVE_BCELL_VS_NEUTROPHIL_DN	0.458977	0.999986	0.0250251	0.308418	0.99693	44	1	Brain_Cerebellum
GSE22886_NAIVE_BCELL_VS_NEUTROPHIL_UP	0.510384	0.999986	0.0263267	-0.27013	-0.971298	69	1	Brain_Cerebellum
GSE22886_NAIVE_CD4_TCELL_VS_12H_ACT_TH1_DN	0.440907	0.999986	0.0256065	0.291694	1.00965	62	1	Brain_Cerebellum
GSE22886_NAIVE_CD4_TCELL_VS_12H_ACT_TH1_UP	0.703843	0.999986	0.0210964	-0.244487	-0.877005	68	1	Brain_Cerebellum
GSE22886_NAIVE_CD4_TCELL_VS_12H_ACT_TH2_DN	0.824192	0.999986	0.0160713	0.237618	0.803878	55	1	Brain_Cerebellum
GSE22886_NAIVE_CD4_TCELL_VS_12H_ACT_TH2_UP	0.616893	0.999986	0.0233227	-0.251668	-0.924696	78	1	Brain_Cerebellum
GSE22886_NAIVE_CD4_TCELL_VS_48H_ACT_TH1_DN	0.654864	0.999986	0.0192885	0.258594	0.900546	64	1	Brain_Cerebellum
GSE22886_NAIVE_CD4_TCELL_VS_48H_ACT_TH1_UP	0.424444	0.999986	0.0296965	-0.277207	-1.00648	73	1	Brain_Cerebellum
GSE22886_NAIVE_CD4_TCELL_VS_48H_ACT_TH2_DN	0.177591	0.999986	0.0488745	-0.325606	-1.17699	71	1	Brain_Cerebellum
GSE22886_NAIVE_CD4_TCELL_VS_48H_ACT_TH2_UP	0.899248	0.999986	0.0147203	0.219963	0.767537	66	1	Brain_Cerebellum
GSE22886_NAIVE_CD4_TCELL_VS_DC_DN	0.990853	0.999986	0.0132744	0.178589	0.618155	62	1	Brain_Cerebellum
GSE22886_NAIVE_CD4_TCELL_VS_DC_UP	0.586412	0.999986	0.0239256	-0.265953	-0.934541	61	1	Brain_Cerebellum
GSE22886_NAIVE_CD4_TCELL_VS_MEMORY_TCELL_DN	0.273885	0.999986	0.0382315	-0.309609	-1.1059	66	1	Brain_Cerebellum
GSE22886_NAIVE_CD4_TCELL_VS_MEMORY_TCELL_UP	0.824803	0.999986	0.0159644	0.239723	0.799405	51	1	Brain_Cerebellum
GSE22886_NAIVE_CD4_TCELL_VS_MONOCYTE_DN	0.004214	0.940506	0.303779	0.463779	1.62298	67	1	Brain_Cerebellum
GSE22886_NAIVE_CD4_TCELL_VS_MONOCYTE_UP	0.766827	0.999986	0.0171415	0.245057	0.839093	59	1	Brain_Cerebellum
GSE22886_NAIVE_CD4_TCELL_VS_NEUTROPHIL_DN	0.212273	0.999986	0.0439807	-0.349381	-1.16496	46	1	Brain_Cerebellum
GSE22886_NAIVE_CD4_TCELL_VS_NEUTROPHIL_UP	0.113778	0.999986	0.0621371	-0.343541	-1.24733	73	1	Brain_Cerebellum
GSE22886_NAIVE_CD4_TCELL_VS_NKCELL_DN	0.240097	0.999986	0.0412372	-0.316303	-1.13262	67	1	Brain_Cerebellum
GSE22886_NAIVE_CD4_TCELL_VS_NKCELL_UP	0.637304	0.999986	0.0198767	0.267352	0.904469	55	1	Brain_Cerebellum
GSE22886_NAIVE_CD8_TCELL_VS_DC_DN	0.930313	0.999986	0.0141063	0.210042	0.741452	70	1	Brain_Cerebellum
GSE22886_NAIVE_CD8_TCELL_VS_DC_UP	0.688051	0.999986	0.0214213	-0.250517	-0.88324	62	1	Brain_Cerebellum
GSE22886_NAIVE_CD8_TCELL_VS_MEMORY_TCELL_DN	0.424723	0.999986	0.0263861	0.294994	1.01454	60	1	Brain_Cerebellum
GSE22886_NAIVE_CD8_TCELL_VS_MEMORY_TCELL_UP	0.566783	0.999986	0.0243614	-0.268317	-0.941674	60	1	Brain_Cerebellum
GSE22886_NAIVE_CD8_TCELL_VS_MONOCYTE_DN	0.133309	0.999986	0.0514297	0.348475	1.22677	69	1	Brain_Cerebellum
GSE22886_NAIVE_CD8_TCELL_VS_MONOCYTE_UP	0.916427	0.999986	0.0171486	-0.211522	-0.749554	64	1	Brain_Cerebellum
GSE22886_NAIVE_CD8_TCELL_VS_NEUTROPHIL_DN	0.451666	0.999986	0.025309	0.300659	0.999113	50	1	Brain_Cerebellum
GSE22886_NAIVE_CD8_TCELL_VS_NEUTROPHIL_UP	0.156085	0.999986	0.0522852	-0.341504	-1.20732	63	1	Brain_Cerebellum
GSE22886_NAIVE_CD8_TCELL_VS_NKCELL_DN	0.345256	0.999986	0.0332733	-0.309426	-1.0595	53	1	Brain_Cerebellum
GSE22886_NAIVE_CD8_TCELL_VS_NKCELL_UP	0.416209	0.999986	0.0265888	0.29487	1.02065	62	1	Brain_Cerebellum
GSE22886_NAIVE_TCELL_VS_DC_DN	0.695104	0.999986	0.0184107	0.251385	0.882723	68	1	Brain_Cerebellum
GSE22886_NAIVE_TCELL_VS_DC_UP	0.438102	0.999986	0.0259327	0.296865	1.0096	57	1	Brain_Cerebellum
GSE22886_NAIVE_TCELL_VS_MONOCYTE_DN	0.063623	0.984032	0.0761492	0.390557	1.34916	61	1	Brain_Cerebellum
GSE22886_NAIVE_TCELL_VS_MONOCYTE_UP	0.963866	0.999986	0.0161856	-0.196376	-0.687448	59	1	Brain_Cerebellum
GSE22886_NAIVE_TCELL_VS_NEUTROPHIL_DN	0.832041	0.999986	0.0159258	0.245188	0.788578	43	1	Brain_Cerebellum
GSE22886_NAIVE_TCELL_VS_NEUTROPHIL_UP	0.12481	0.999986	0.0584903	-0.365346	-1.25664	54	1	Brain_Cerebellum
GSE22886_NAIVE_TCELL_VS_NKCELL_DN	0.499354	0.999986	0.0237013	0.288616	0.976405	55	1	Brain_Cerebellum
GSE22886_NAIVE_TCELL_VS_NKCELL_UP	0.210574	0.999986	0.0400122	0.333162	1.1564	63	1	Brain_Cerebellum
GSE22886_NAIVE_VS_IGG_IGA_MEMORY_BCELL_DN	0.097109	0.999986	0.061382	0.379208	1.28963	57	1	Brain_Cerebellum
GSE22886_NAIVE_VS_IGG_IGA_MEMORY_BCELL_UP	0.304963	0.999986	0.0357496	-0.311512	-1.0905	59	1	Brain_Cerebellum
GSE22886_NAIVE_VS_IGM_MEMORY_BCELL_DN	0.182271	0.999986	0.0436088	0.352015	1.19089	55	1	Brain_Cerebellum
GSE22886_NAIVE_VS_IGM_MEMORY_BCELL_UP	0.846287	0.999986	0.0180527	-0.227842	-0.792595	57	1	Brain_Cerebellum
GSE22886_NAIVE_VS_MEMORY_TCELL_DN	0.624537	0.999986	0.0202381	0.267808	0.910776	57	1	Brain_Cerebellum
GSE22886_NAIVE_VS_MEMORY_TCELL_UP	0.871144	0.999986	0.0150994	0.224448	0.781635	64	1	Brain_Cerebellum
GSE22886_NEUTROPHIL_VS_DC_DN	0.821476	0.999986	0.0187552	-0.229069	-0.823656	69	1	Brain_Cerebellum
GSE22886_NEUTROPHIL_VS_DC_UP	0.026674	0.980214	0.119146	0.463875	1.49943	44	1	Brain_Cerebellum
GSE22886_NEUTROPHIL_VS_MONOCYTE_DN	0.823004	0.999986	0.0159033	0.2314	0.818682	71	1	Brain_Cerebellum
GSE22886_NEUTROPHIL_VS_MONOCYTE_UP	0.774694	0.999986	0.0194701	-0.248885	-0.82681	45	1	Brain_Cerebellum
GSE22886_TCELL_VS_BCELL_NAIVE_DN	0.174533	0.999986	0.0444381	0.3431	1.18758	62	1	Brain_Cerebellum
GSE22886_TCELL_VS_BCELL_NAIVE_UP	0.760451	0.999986	0.0172693	0.247462	0.83965	56	1	Brain_Cerebellum
GSE22886_TH1_VS_TH2_12H_ACT_DN	0.852682	0.999986	0.0181288	-0.225349	-0.791864	61	1	Brain_Cerebellum
GSE22886_TH1_VS_TH2_12H_ACT_UP	0.371333	0.999986	0.0322154	-0.28541	-1.03626	73	1	Brain_Cerebellum
GSE22886_TH1_VS_TH2_48H_ACT_DN	0.240421	0.999986	0.0416238	-0.304061	-1.12082	80	1	Brain_Cerebellum
GSE22886_TH1_VS_TH2_48H_ACT_UP	0.453678	0.999986	0.025173	0.300273	1.00132	51	1	Brain_Cerebellum
GSE22886_UNSTIM_VS_IL15_STIM_NKCELL_DN	0.641711	0.999986	0.0197498	0.274789	0.897677	46	1	Brain_Cerebellum
GSE22886_UNSTIM_VS_IL15_STIM_NKCELL_UP	0.0177201	0.95779	0.146152	0.421891	1.48144	68	1	Brain_Cerebellum
GSE22886_UNSTIM_VS_IL2_STIM_NKCELL_DN	0.0417395	0.980214	0.103526	-0.43053	-1.43024	45	1	Brain_Cerebellum
GSE22886_UNSTIM_VS_IL2_STIM_NKCELL_UP	0.0120746	0.956193	0.177674	0.441794	1.5292	62	1	Brain_Cerebellum
GSE22886_UNSTIM_VS_STIM_MEMORY_TCELL_DN	0.467686	0.999986	0.0247279	0.29797	0.990176	50	1	Brain_Cerebellum
GSE22886_UNSTIM_VS_STIM_MEMORY_TCELL_UP	0.669163	0.999986	0.018978	0.255028	0.895516	68	1	Brain_Cerebellum
GSE22919_RESTING_VS_IL2_IL12_IL15_STIM_NK_CELL_DN	0.0258763	0.980214	0.120855	0.415534	1.44996	66	1	Brain_Cerebellum
GSE22919_RESTING_VS_IL2_IL12_IL15_STIM_NK_CELL_UP	0.366455	0.999986	0.0286705	0.29079	1.04513	78	1	Brain_Cerebellum
GSE22935_24H_VS_48H_MBOVIS_BCG_STIM_MACROPHAGE_DN	0.150245	0.999986	0.0480325	0.339968	1.2067	72	1	Brain_Cerebellum
GSE22935_24H_VS_48H_MBOVIS_BCG_STIM_MACROPHAGE_UP	0.476649	0.999986	0.0245209	0.29069	0.988596	57	1	Brain_Cerebellum
GSE22935_24H_VS_48H_MBOVIS_BCG_STIM_MYD88_KO_MACROPHAGE_DN	0.507262	0.999986	0.0263638	-0.271428	-0.971935	67	1	Brain_Cerebellum
GSE22935_24H_VS_48H_MBOVIS_BCG_STIM_MYD88_KO_MACROPHAGE_UP	0.870407	0.999986	0.0176604	-0.225502	-0.775637	54	1	Brain_Cerebellum
GSE22935_UNSTIM_VS_12H_MBOVIS_BCG_STIM_MACROPHAGE_DN	0.845333	0.999986	0.0184146	-0.222835	-0.809066	73	1	Brain_Cerebellum
GSE22935_UNSTIM_VS_12H_MBOVIS_BCG_STIM_MACROPHAGE_UP	0.465564	0.999986	0.0281391	-0.267994	-0.990117	81	1	Brain_Cerebellum
GSE22935_UNSTIM_VS_12H_MBOVIS_BCG_STIM_MYD88_KO_MACROPHAGE_DN	0.450264	0.999986	0.0284501	-0.279555	-1.00104	67	1	Brain_Cerebellum
GSE22935_UNSTIM_VS_12H_MBOVIS_BCG_STIM_MYD88_KO_MACROPHAGE_UP	0.0518067	0.980214	0.0924961	-0.415984	-1.39339	47	1	Brain_Cerebellum
GSE22935_UNSTIM_VS_24H_MBOVIS_BCG_STIM_MACROPHAGE_DN	0.385196	0.999986	0.028054	0.313166	1.04067	50	1	Brain_Cerebellum
GSE22935_UNSTIM_VS_24H_MBOVIS_BCG_STIM_MACROPHAGE_UP	0.0787037	0.999986	0.0750347	-0.367269	-1.30593	65	1	Brain_Cerebellum
GSE22935_UNSTIM_VS_24H_MBOVIS_BCG_STIM_MYD88_KO_MACROPHAGE_DN	0.259469	0.999986	0.0392265	-0.320991	-1.12369	59	1	Brain_Cerebellum
GSE22935_UNSTIM_VS_24H_MBOVIS_BCG_STIM_MYD88_KO_MACROPHAGE_UP	0.357116	0.999986	0.0295341	0.310474	1.05588	57	1	Brain_Cerebellum
GSE22935_UNSTIM_VS_48H_MBOVIS_BCG_STIM_MACROPHAGE_DN	0.550709	0.999986	0.0250787	-0.263339	-0.951907	71	1	Brain_Cerebellum
GSE22935_UNSTIM_VS_48H_MBOVIS_BCG_STIM_MACROPHAGE_UP	0.529946	0.999986	0.0224676	0.268564	0.962907	77	1	Brain_Cerebellum
GSE22935_UNSTIM_VS_48H_MBOVIS_BCG_STIM_MYD88_KO_MACROPHAGE_DN	0.318648	0.999986	0.0348852	-0.315482	-1.08023	53	1	Brain_Cerebellum
GSE22935_UNSTIM_VS_48H_MBOVIS_BCG_STIM_MYD88_KO_MACROPHAGE_UP	0.824295	0.999986	0.0186712	-0.229736	-0.812188	63	1	Brain_Cerebellum
GSE22935_WT_VS_MYD88_KO_MACROPHAGE_12H_MBOVIS_BCG_STIM_DN	0.642791	0.999986	0.0197411	0.267579	0.897697	53	1	Brain_Cerebellum
GSE22935_WT_VS_MYD88_KO_MACROPHAGE_12H_MBOVIS_BCG_STIM_UP	0.788785	0.999986	0.0191758	-0.243829	-0.819048	48	1	Brain_Cerebellum
GSE22935_WT_VS_MYD88_KO_MACROPHAGE_24H_MBOVIS_BCG_STIM_DN	0.947507	0.999986	0.016565	-0.202156	-0.722089	66	1	Brain_Cerebellum
GSE22935_WT_VS_MYD88_KO_MACROPHAGE_24H_MBOVIS_BCG_STIM_UP	0.437477	0.999986	0.0256767	0.284788	1.00757	71	1	Brain_Cerebellum
GSE22935_WT_VS_MYD88_KO_MACROPHAGE_48H_MBOVIS_BCG_STIM_DN	0.349982	0.999986	0.0296677	0.303912	1.05487	63	1	Brain_Cerebellum
GSE22935_WT_VS_MYD88_KO_MACROPHAGE_48H_MBOVIS_BCG_STIM_UP	0.443333	0.999986	0.0289038	-0.274638	-0.997152	73	1	Brain_Cerebellum
GSE22935_WT_VS_MYD88_KO_MACROPHAGE_DN	0.0253975	0.980214	0.134051	-0.40169	-1.44091	68	1	Brain_Cerebellum
GSE22935_WT_VS_MYD88_KO_MACROPHAGE_UP	0.577022	0.999986	0.0212578	0.269515	0.939436	65	1	Brain_Cerebellum
GSE23114_PERITONEAL_CAVITY_B1A_BCELL_VS_SPLEEN_BCELL_DN	0.668082	0.999986	0.0191592	0.26428	0.886629	53	1	Brain_Cerebellum
GSE23114_PERITONEAL_CAVITY_B1A_BCELL_VS_SPLEEN_BCELL_IN_SLE2C1_MOUSE_DN	0.937788	0.999986	0.0141997	0.211584	0.709838	53	1	Brain_Cerebellum
GSE23114_PERITONEAL_CAVITY_B1A_BCELL_VS_SPLEEN_BCELL_IN_SLE2C1_MOUSE_UP	0.701972	0.999986	0.0182593	0.25033	0.881256	69	1	Brain_Cerebellum
GSE23114_PERITONEAL_CAVITY_B1A_BCELL_VS_SPLEEN_BCELL_UP	0.104894	0.999986	0.0588174	0.378061	1.279	55	1	Brain_Cerebellum
GSE23114_WT_VS_SLE2C1_MOUSE_PERITONEAL_CAVITY_B1A_BCELL_DN	0.0337825	0.980214	0.105814	0.427704	1.4349	53	1	Brain_Cerebellum
GSE23114_WT_VS_SLE2C1_MOUSE_PERITONEAL_CAVITY_B1A_BCELL_UP	0.157981	0.999986	0.0467507	0.335183	1.19509	74	1	Brain_Cerebellum
GSE23114_WT_VS_SLE2C1_MOUSE_SPLEEN_B1A_BCELL_DN	0.00292719	0.940506	0.366097	0.476198	1.65986	65	1	Brain_Cerebellum
GSE23114_WT_VS_SLE2C1_MOUSE_SPLEEN_B1A_BCELL_UP	0.27071	0.999986	0.0384965	-0.328172	-1.11387	51	1	Brain_Cerebellum
GSE23308_CTRL_VS_CORTICOSTERONE_TREATED_MACROPHAGE_DN	0.799433	0.999986	0.0189617	-0.238142	-0.820857	55	1	Brain_Cerebellum
GSE23308_CTRL_VS_CORTICOSTERONE_TREATED_MACROPHAGE_MINERALCORTICOID_REC_KO_DN	0.989938	0.999986	0.0132877	0.181676	0.630595	63	1	Brain_Cerebellum
GSE23308_CTRL_VS_CORTICOSTERONE_TREATED_MACROPHAGE_MINERALCORTICOID_REC_KO_UP	0.562148	0.999986	0.0215366	0.267013	0.947753	72	1	Brain_Cerebellum
GSE23308_CTRL_VS_CORTICOSTERONE_TREATED_MACROPHAGE_UP	0.851445	0.999986	0.0154643	0.228972	0.798117	65	1	Brain_Cerebellum
GSE23308_WT_VS_MINERALCORTICOID_REC_KO_MACROPHAGE_CORTICOSTERONE_TREATED_DN	0.885551	0.999986	0.0150029	0.23081	0.750204	45	1	Brain_Cerebellum
GSE23308_WT_VS_MINERALCORTICOID_REC_KO_MACROPHAGE_CORTICOSTERONE_TREATED_UP	0.0636343	0.984032	0.0844604	-0.356198	-1.313	80	1	Brain_Cerebellum
GSE23308_WT_VS_MINERALCORTICOID_REC_KO_MACROPHAGE_DN	0.770941	0.999986	0.0170957	0.245267	0.834121	57	1	Brain_Cerebellum
GSE23308_WT_VS_MINERALCORTICOID_REC_KO_MACROPHAGE_UP	0.669465	0.999986	0.021884	-0.249662	-0.897703	69	1	Brain_Cerebellum
GSE23321_CD8_STEM_CELL_MEMORY_VS_CENTRAL_MEMORY_CD8_TCELL_DN	0.17787	0.999986	0.0484486	-0.34041	-1.19469	60	1	Brain_Cerebellum
GSE23321_CD8_STEM_CELL_MEMORY_VS_CENTRAL_MEMORY_CD8_TCELL_UP	0.59409	0.999986	0.0209515	0.274317	0.928031	55	1	Brain_Cerebellum
GSE23321_CD8_STEM_CELL_MEMORY_VS_EFFECTOR_MEMORY_CD8_TCELL_DN	0.872498	0.999986	0.0176347	-0.223546	-0.774231	56	1	Brain_Cerebellum
GSE23321_CD8_STEM_CELL_MEMORY_VS_EFFECTOR_MEMORY_CD8_TCELL_UP	0.496056	0.999986	0.0237013	0.293075	0.977321	51	1	Brain_Cerebellum
GSE23321_CD8_STEM_CELL_MEMORY_VS_NAIVE_CD8_TCELL_DN	0.824593	0.999986	0.0157596	0.227105	0.82171	81	1	Brain_Cerebellum
GSE23321_CD8_STEM_CELL_MEMORY_VS_NAIVE_CD8_TCELL_UP	0.793282	0.999986	0.0166191	0.241373	0.824125	58	1	Brain_Cerebellum
GSE23321_CENTRAL_MEMORY_VS_NAIVE_CD8_TCELL_DN	0.168871	0.999986	0.0501083	-0.338243	-1.1958	63	1	Brain_Cerebellum
GSE23321_CENTRAL_MEMORY_VS_NAIVE_CD8_TCELL_UP	0.894459	0.999986	0.0174236	-0.216875	-0.762087	61	1	Brain_Cerebellum
GSE23321_CENTRAL_VS_EFFECTOR_MEMORY_CD8_TCELL_DN	0.469243	0.999986	0.0244313	0.279216	0.99107	72	1	Brain_Cerebellum
GSE23321_CENTRAL_VS_EFFECTOR_MEMORY_CD8_TCELL_UP	0.905344	0.999986	0.0171274	-0.219886	-0.741179	49	1	Brain_Cerebellum
GSE23321_EFFECTOR_MEMORY_VS_NAIVE_CD8_TCELL_DN	0.301349	0.999986	0.035989	-0.315438	-1.09249	56	1	Brain_Cerebellum
GSE23321_EFFECTOR_MEMORY_VS_NAIVE_CD8_TCELL_UP	0.74166	0.999986	0.0176641	0.249933	0.849986	57	1	Brain_Cerebellum
GSE23398_WT_VS_IL2_KO_CD4_TCELL_SCURFY_MOUSE_DN	0.833115	0.999986	0.0183562	-0.22989	-0.800804	58	1	Brain_Cerebellum
GSE23398_WT_VS_IL2_KO_CD4_TCELL_SCURFY_MOUSE_UP	0.0132509	0.956193	0.186473	-0.420553	-1.50858	68	1	Brain_Cerebellum
GSE23502_BM_VS_COLON_TUMOR_HDC_KO_MYELOID_DERIVED_SUPPRESSOR_CELL_DN	0.876649	0.999986	0.0177194	-0.220362	-0.774337	61	1	Brain_Cerebellum
GSE23502_BM_VS_COLON_TUMOR_HDC_KO_MYELOID_DERIVED_SUPPRESSOR_CELL_UP	0.636683	0.999986	0.0199251	0.268246	0.903307	54	1	Brain_Cerebellum
GSE23502_BM_VS_COLON_TUMOR_MYELOID_DERIVED_SUPPRESSOR_CELL_DN	0.0437527	0.980214	0.10086	-0.422108	-1.4139	47	1	Brain_Cerebellum
GSE23502_BM_VS_COLON_TUMOR_MYELOID_DERIVED_SUPPRESSOR_CELL_UP	0.718338	0.999986	0.0207138	-0.246999	-0.867938	61	1	Brain_Cerebellum
GSE23502_WT_VS_HDC_KO_MYELOID_DERIVED_SUPPRESSOR_CELL_BM_DN	0.206669	0.999986	0.0404707	0.328713	1.15032	67	1	Brain_Cerebellum
GSE23502_WT_VS_HDC_KO_MYELOID_DERIVED_SUPPRESSOR_CELL_BM_UP	0.117327	0.999986	0.0604731	-0.359136	-1.25722	59	1	Brain_Cerebellum
GSE23502_WT_VS_HDC_KO_MYELOID_DERIVED_SUPPRESSOR_CELL_COLON_TUMOR_DN	0.80541	0.999986	0.01886	-0.234966	-0.818487	58	1	Brain_Cerebellum
GSE23502_WT_VS_HDC_KO_MYELOID_DERIVED_SUPPRESSOR_CELL_COLON_TUMOR_UP	0.147702	0.999986	0.049041	0.358688	1.21985	57	1	Brain_Cerebellum
GSE23505_IL6_IL1_IL23_VS_IL6_IL1_TGFB_TREATED_CD4_TCELL_DN	0.481134	0.999986	0.0271218	-0.291301	-0.981901	49	1	Brain_Cerebellum
GSE23505_IL6_IL1_IL23_VS_IL6_IL1_TGFB_TREATED_CD4_TCELL_UP	0.22151	0.999986	0.0389121	0.325308	1.1384	67	1	Brain_Cerebellum
GSE23505_IL6_IL1_VS_IL6_IL1_IL23_TREATED_CD4_TCELL_DN	0.0516143	0.980214	0.0931001	-0.379861	-1.35684	66	1	Brain_Cerebellum
GSE23505_IL6_IL1_VS_IL6_IL1_IL23_TREATED_CD4_TCELL_UP	0.971192	0.999986	0.0161136	-0.193372	-0.678651	60	1	Brain_Cerebellum
GSE23505_IL6_IL1_VS_IL6_IL1_TGFB_TREATED_CD4_TCELL_DN	0.640325	0.999986	0.0194871	0.2528	0.91468	81	1	Brain_Cerebellum
GSE23505_IL6_IL1_VS_IL6_IL1_TGFB_TREATED_CD4_TCELL_UP	0.694945	0.999986	0.0214213	-0.245583	-0.888514	72	1	Brain_Cerebellum
GSE23505_UNTREATED_VS_4DAY_IL6_IL1_IL23_TREATED_CD4_TCELL_DN	0.267351	0.999986	0.0386218	-0.318686	-1.11845	60	1	Brain_Cerebellum
GSE23505_UNTREATED_VS_4DAY_IL6_IL1_IL23_TREATED_CD4_TCELL_UP	0.476937	0.999986	0.0244377	0.286698	0.986006	60	1	Brain_Cerebellum
GSE23505_UNTREATED_VS_4DAY_IL6_IL1_TGFB_TREATED_CD4_TCELL_DN	0.939624	0.999986	0.0169488	-0.203788	-0.75429	82	1	Brain_Cerebellum
GSE23505_UNTREATED_VS_4DAY_IL6_IL1_TGFB_TREATED_CD4_TCELL_UP	0.780307	0.999986	0.0169002	0.246091	0.8287	54	1	Brain_Cerebellum
GSE23505_UNTREATED_VS_4DAY_IL6_IL1_TREATED_CD4_TCELL_DN	0.198569	0.999986	0.0414294	0.332464	1.16009	66	1	Brain_Cerebellum
GSE23505_UNTREATED_VS_4DAY_IL6_IL1_TREATED_CD4_TCELL_UP	0.223785	0.999986	0.0386218	0.323595	1.13628	68	1	Brain_Cerebellum
GSE23568_CTRL_TRANSDUCED_VS_WT_CD8_TCELL_DN	0.848001	0.999986	0.0155547	0.22973	0.793587	61	1	Brain_Cerebellum
GSE23568_CTRL_TRANSDUCED_VS_WT_CD8_TCELL_UP	0.154232	0.999986	0.052325	-0.349387	-1.21706	58	1	Brain_Cerebellum
GSE23568_CTRL_VS_ID3_TRANSDUCED_CD8_TCELL_DN	0.196343	0.999986	0.0458329	-0.336501	-1.17798	59	1	Brain_Cerebellum
GSE23568_CTRL_VS_ID3_TRANSDUCED_CD8_TCELL_UP	0.117419	0.999986	0.0554274	0.368328	1.26118	59	1	Brain_Cerebellum
GSE23568_ID3_KO_VS_WT_CD8_TCELL_DN	0.187636	0.999986	0.0469878	-0.338572	-1.18523	59	1	Brain_Cerebellum
GSE23568_ID3_KO_VS_WT_CD8_TCELL_UP	0.622846	0.999986	0.0201165	0.264844	0.914885	61	1	Brain_Cerebellum
GSE23568_ID3_TRANSDUCED_VS_ID3_KO_CD8_TCELL_DN	0.357064	0.999986	0.0328793	-0.296648	-1.05121	64	1	Brain_Cerebellum
GSE23568_ID3_TRANSDUCED_VS_ID3_KO_CD8_TCELL_UP	0.552506	0.999986	0.0219359	0.273023	0.951664	65	1	Brain_Cerebellum
GSE23695_CD57_POS_VS_NEG_NK_CELL_DN	0.793282	0.999986	0.0166191	0.241381	0.82415	58	1	Brain_Cerebellum
GSE23695_CD57_POS_VS_NEG_NK_CELL_UP	0.936351	0.999986	0.0170325	-0.205193	-0.754365	79	1	Brain_Cerebellum
GSE23925_DARK_ZONE_VS_NAIVE_BCELL_DN	0.581108	0.999986	0.0212479	0.280487	0.932077	50	1	Brain_Cerebellum
GSE23925_DARK_ZONE_VS_NAIVE_BCELL_UP	0.0121898	0.956193	0.193114	-0.440354	-1.54154	59	1	Brain_Cerebellum
GSE23925_LIGHT_ZONE_VS_DARK_ZONE_BCELL_DN	0.834424	0.999986	0.0156615	0.228468	0.812898	73	1	Brain_Cerebellum
GSE23925_LIGHT_ZONE_VS_DARK_ZONE_BCELL_UP	0.77606	0.999986	0.0196027	-0.235631	-0.845237	68	1	Brain_Cerebellum
GSE23925_LIGHT_ZONE_VS_NAIVE_BCELL_DN	0.945832	0.999986	0.0166871	-0.202782	-0.718582	64	1	Brain_Cerebellum
GSE23925_LIGHT_ZONE_VS_NAIVE_BCELL_UP	0.920649	0.999986	0.0169557	-0.219426	-0.716637	42	1	Brain_Cerebellum
GSE23984_CTRL_VS_HYPOCALEMIC_VITAMIND_ANALOG_TCELL_DN	0.246981	0.999986	0.0365267	0.321968	1.12227	65	1	Brain_Cerebellum
GSE23984_CTRL_VS_HYPOCALEMIC_VITAMIND_ANALOG_TCELL_UP	0.634903	0.999986	0.019934	0.267676	0.905566	55	1	Brain_Cerebellum
GSE24026_PD1_LIGATION_VS_CTRL_IN_ACT_TCELL_LINE_DN	0.259422	0.999986	0.0354995	0.318892	1.11155	65	1	Brain_Cerebellum
GSE24026_PD1_LIGATION_VS_CTRL_IN_ACT_TCELL_LINE_UP	0.230249	0.999986	0.0420199	-0.327077	-1.1479	60	1	Brain_Cerebellum
GSE2405_0H_VS_1.5H_A_PHAGOCYTOPHILUM_STIM_NEUTROPHIL_DN	0.0705387	0.999986	0.0721461	0.377188	1.31996	67	1	Brain_Cerebellum
GSE2405_0H_VS_1.5H_A_PHAGOCYTOPHILUM_STIM_NEUTROPHIL_UP	0.926015	0.999986	0.014374	0.214488	0.737665	60	1	Brain_Cerebellum
GSE2405_0H_VS_12H_A_PHAGOCYTOPHILUM_STIM_NEUTROPHIL_DN	0.59657	0.999986	0.0205361	0.258646	0.932463	79	1	Brain_Cerebellum
GSE2405_0H_VS_12H_A_PHAGOCYTOPHILUM_STIM_NEUTROPHIL_UP	0.734354	0.999986	0.0205176	-0.241017	-0.868987	70	1	Brain_Cerebellum
GSE2405_0H_VS_24H_A_PHAGOCYTOPHILUM_STIM_NEUTROPHIL_DN	0.841439	0.999986	0.0182054	-0.231976	-0.794303	53	1	Brain_Cerebellum
GSE2405_0H_VS_24H_A_PHAGOCYTOPHILUM_STIM_NEUTROPHIL_UP	0.894046	0.999986	0.014913	0.221966	0.760026	59	1	Brain_Cerebellum
GSE2405_0H_VS_3H_A_PHAGOCYTOPHILUM_STIM_NEUTROPHIL_DN	0.772202	0.999986	0.0194956	-0.245927	-0.826095	48	1	Brain_Cerebellum
GSE2405_0H_VS_3H_A_PHAGOCYTOPHILUM_STIM_NEUTROPHIL_UP	0.936127	0.999986	0.0142253	0.212147	0.711728	53	1	Brain_Cerebellum
GSE2405_0H_VS_6H_A_PHAGOCYTOPHILUM_STIM_NEUTROPHIL_DN	0.966493	0.999986	0.0161398	-0.196289	-0.679827	56	1	Brain_Cerebellum
GSE2405_0H_VS_6H_A_PHAGOCYTOPHILUM_STIM_NEUTROPHIL_UP	0.756076	0.999986	0.0200049	-0.23796	-0.855627	69	1	Brain_Cerebellum
GSE2405_0H_VS_9H_A_PHAGOCYTOPHILUM_STIM_NEUTROPHIL_DN	0.709952	0.999986	0.0207799	-0.24709	-0.867176	60	1	Brain_Cerebellum
GSE2405_0H_VS_9H_A_PHAGOCYTOPHILUM_STIM_NEUTROPHIL_UP	0.82369	0.999986	0.0158648	0.231532	0.817311	70	1	Brain_Cerebellum
GSE2405_HEAT_KILLED_LYSATE_VS_LIVE_A_PHAGOCYTOPHILUM_STIM_NEUTROPHIL_24H_DN	0.0541373	0.980214	0.0909392	-0.376096	-1.34673	67	1	Brain_Cerebellum
GSE2405_HEAT_KILLED_LYSATE_VS_LIVE_A_PHAGOCYTOPHILUM_STIM_NEUTROPHIL_24H_UP	0.828394	0.999986	0.0158616	0.232834	0.805916	62	1	Brain_Cerebellum
GSE2405_HEAT_KILLED_LYSATE_VS_LIVE_A_PHAGOCYTOPHILUM_STIM_NEUTROPHIL_9H_DN	0.494877	0.999986	0.0236953	0.283321	0.980668	62	1	Brain_Cerebellum
GSE2405_HEAT_KILLED_LYSATE_VS_LIVE_A_PHAGOCYTOPHILUM_STIM_NEUTROPHIL_9H_UP	0.460868	0.999986	0.0278688	-0.288471	-0.994336	55	1	Brain_Cerebellum
GSE2405_HEAT_KILLED_VS_LIVE_A_PHAGOCYTOPHILUM_STIM_NEUTROPHIL_24H_DN	0.754189	0.999986	0.0173229	0.252586	0.839361	50	1	Brain_Cerebellum
GSE2405_HEAT_KILLED_VS_LIVE_A_PHAGOCYTOPHILUM_STIM_NEUTROPHIL_24H_UP	0.297193	0.999986	0.0328187	0.32959	1.09909	51	1	Brain_Cerebellum
GSE2405_HEAT_KILLED_VS_LIVE_A_PHAGOCYTOPHILUM_STIM_NEUTROPHIL_9H_DN	0.946208	0.999986	0.0166395	-0.202979	-0.717594	63	1	Brain_Cerebellum
GSE2405_HEAT_KILLED_VS_LIVE_A_PHAGOCYTOPHILUM_STIM_NEUTROPHIL_9H_UP	0.802318	0.999986	0.0192383	-0.229082	-0.841708	78	1	Brain_Cerebellum
GSE2405_S_AUREUS_VS_A_PHAGOCYTOPHILUM_NEUTROPHIL_DN	0.806285	0.999986	0.0192717	-0.226055	-0.843191	86	1	Brain_Cerebellum
GSE2405_S_AUREUS_VS_A_PHAGOCYTOPHILUM_NEUTROPHIL_UP	0.30022	0.999986	0.0325671	0.311161	1.0846	65	1	Brain_Cerebellum
GSE2405_S_AUREUS_VS_UNTREATED_NEUTROPHIL_DN	0.502401	0.999986	0.0263861	-0.277926	-0.975398	60	1	Brain_Cerebellum
GSE2405_S_AUREUS_VS_UNTREATED_NEUTROPHIL_UP	0.0518816	0.980214	0.0844604	0.387819	1.3618	68	1	Brain_Cerebellum
GSE24081_CONTROLLER_VS_PROGRESSOR_HIV_SPECIFIC_CD8_TCELL_DN	0.743143	0.999986	0.0200405	-0.25137	-0.841997	47	1	Brain_Cerebellum
GSE24081_CONTROLLER_VS_PROGRESSOR_HIV_SPECIFIC_CD8_TCELL_UP	0.501984	0.999986	0.0265736	-0.277123	-0.977045	62	1	Brain_Cerebellum
GSE24102_GRANULOCYSTIC_MDSC_VS_NEUTROPHIL_DN	0.213793	0.999986	0.0442588	-0.315107	-1.14602	74	1	Brain_Cerebellum
GSE24102_GRANULOCYSTIC_MDSC_VS_NEUTROPHIL_UP	0.652778	0.999986	0.0222468	-0.25351	-0.901428	65	1	Brain_Cerebellum
GSE24142_ADULT_VS_FETAL_DN2_THYMOCYTE_DN	0.881834	0.999986	0.0176715	-0.219476	-0.775918	63	1	Brain_Cerebellum
GSE24142_ADULT_VS_FETAL_DN2_THYMOCYTE_UP	0.258157	0.999986	0.039624	-0.316927	-1.12044	63	1	Brain_Cerebellum
GSE24142_ADULT_VS_FETAL_DN3_THYMOCYTE_DN	0.440044	0.999986	0.0256767	0.291426	1.00671	61	1	Brain_Cerebellum
GSE24142_ADULT_VS_FETAL_DN3_THYMOCYTE_UP	0.0970473	0.999986	0.0667337	-0.37029	-1.28813	57	1	Brain_Cerebellum
GSE24142_ADULT_VS_FETAL_EARLY_THYMIC_PROGENITOR_DN	0.489264	0.999986	0.0269105	-0.287089	-0.978973	52	1	Brain_Cerebellum
GSE24142_ADULT_VS_FETAL_EARLY_THYMIC_PROGENITOR_UP	0.168069	0.999986	0.050358	-0.327683	-1.1845	71	1	Brain_Cerebellum
GSE24142_DN2_VS_DN3_THYMOCYTE_ADULT_DN	0.41043	0.999986	0.0299782	-0.303616	-1.01988	48	1	Brain_Cerebellum
GSE24142_DN2_VS_DN3_THYMOCYTE_ADULT_UP	0.275945	0.999986	0.0380919	-0.31489	-1.1065	61	1	Brain_Cerebellum
GSE24142_DN2_VS_DN3_THYMOCYTE_DN	0.317051	0.999986	0.0315157	0.307659	1.0724	65	1	Brain_Cerebellum
GSE24142_DN2_VS_DN3_THYMOCYTE_FETAL_DN	0.9176	0.999986	0.0144288	0.215274	0.751176	66	1	Brain_Cerebellum
GSE24142_DN2_VS_DN3_THYMOCYTE_FETAL_UP	0.059424	0.984032	0.0786527	0.379233	1.34171	71	1	Brain_Cerebellum
GSE24142_DN2_VS_DN3_THYMOCYTE_UP	0.192566	0.999986	0.0418647	0.322748	1.16	78	1	Brain_Cerebellum
GSE24142_EARLY_THYMIC_PROGENITOR_VS_DN2_THYMOCYTE_ADULT_DN	0.594937	0.999986	0.0208273	0.2768	0.923048	51	1	Brain_Cerebellum
GSE24142_EARLY_THYMIC_PROGENITOR_VS_DN2_THYMOCYTE_ADULT_UP	0.272965	0.999986	0.0381093	-0.318141	-1.11371	59	1	Brain_Cerebellum
GSE24142_EARLY_THYMIC_PROGENITOR_VS_DN2_THYMOCYTE_DN	0.681071	0.999986	0.0188762	0.260376	0.880867	55	1	Brain_Cerebellum
GSE24142_EARLY_THYMIC_PROGENITOR_VS_DN2_THYMOCYTE_FETAL_DN	0.0992583	0.999986	0.0661161	-0.36769	-1.28082	58	1	Brain_Cerebellum
GSE24142_EARLY_THYMIC_PROGENITOR_VS_DN2_THYMOCYTE_FETAL_UP	0.875967	0.999986	0.0178122	-0.220828	-0.782531	64	1	Brain_Cerebellum
GSE24142_EARLY_THYMIC_PROGENITOR_VS_DN2_THYMOCYTE_UP	0.483892	0.999986	0.0269884	-0.280941	-0.983482	59	1	Brain_Cerebellum
GSE24142_EARLY_THYMIC_PROGENITOR_VS_DN3_THYMOCYTE_ADULT_DN	0.584533	0.999986	0.0211939	0.272817	0.931484	58	1	Brain_Cerebellum
GSE24142_EARLY_THYMIC_PROGENITOR_VS_DN3_THYMOCYTE_ADULT_UP	0.390625	0.999986	0.0310613	-0.288095	-1.03161	67	1	Brain_Cerebellum
GSE24142_EARLY_THYMIC_PROGENITOR_VS_DN3_THYMOCYTE_DN	0.077518	0.999986	0.0688594	0.401512	1.33425	50	1	Brain_Cerebellum
GSE24142_EARLY_THYMIC_PROGENITOR_VS_DN3_THYMOCYTE_FETAL_DN	0.889316	0.999986	0.0148356	0.221263	0.768002	63	1	Brain_Cerebellum
GSE24142_EARLY_THYMIC_PROGENITOR_VS_DN3_THYMOCYTE_FETAL_UP	0.593198	0.999986	0.0238099	-0.259907	-0.932319	68	1	Brain_Cerebellum
GSE24142_EARLY_THYMIC_PROGENITOR_VS_DN3_THYMOCYTE_UP	0.509943	0.999986	0.0263415	-0.270196	-0.971534	69	1	Brain_Cerebellum
GSE24210_CTRL_VS_IL35_TREATED_TCONV_CD4_TCELL_DN	0.0818958	0.999986	0.0664229	0.360597	1.28804	75	1	Brain_Cerebellum
GSE24210_CTRL_VS_IL35_TREATED_TCONV_CD4_TCELL_UP	0.796595	0.999986	0.0192258	-0.234826	-0.832135	64	1	Brain_Cerebellum
GSE24210_IL35_TREATED_VS_RESTING_TREG_DN	0.921359	0.999986	0.0144547	0.217016	0.728065	53	1	Brain_Cerebellum
GSE24210_IL35_TREATED_VS_RESTING_TREG_UP	0.527139	0.999986	0.0254811	-0.276451	-0.961694	57	1	Brain_Cerebellum
GSE24210_IL35_TREATED_VS_UNTREATED_TCONV_CD4_TCELL_DN	0.465345	0.999986	0.0249186	0.292137	0.993519	57	1	Brain_Cerebellum
GSE24210_IL35_TREATED_VS_UNTREATED_TCONV_CD4_TCELL_UP	0.821599	0.999986	0.0160129	0.23441	0.809755	61	1	Brain_Cerebellum
GSE24210_RESTING_TREG_VS_TCONV_DN	0.545852	0.999986	0.0220404	0.270822	0.956007	70	1	Brain_Cerebellum
GSE24210_RESTING_TREG_VS_TCONV_UP	0.928493	0.999986	0.0141345	0.210917	0.744542	70	1	Brain_Cerebellum
GSE24210_TCONV_VS_TREG_DN	0.286797	0.999986	0.0336788	0.321588	1.10114	59	1	Brain_Cerebellum
GSE24210_TCONV_VS_TREG_UP	0.803744	0.999986	0.0164875	0.240412	0.817609	57	1	Brain_Cerebellum
GSE24292_WT_VS_PPARG_KO_MACROPHAGE_DN	0.325674	0.999986	0.0347046	-0.29712	-1.06834	69	1	Brain_Cerebellum
GSE24292_WT_VS_PPARG_KO_MACROPHAGE_UP	0.732535	0.999986	0.017536	0.244427	0.867586	72	1	Brain_Cerebellum
GSE24492_LYVE_NEG_VS_POS_MACROPHAGE_DN	0.00275179	0.940506	0.37852	0.517983	1.72732	51	1	Brain_Cerebellum
GSE24492_LYVE_NEG_VS_POS_MACROPHAGE_UP	0.807538	0.999986	0.0162316	0.236478	0.82081	63	1	Brain_Cerebellum
GSE24574_BCL6_HIGH_TFH_VS_NAIVE_CD4_TCELL_DN	0.304661	0.999986	0.032496	0.322316	1.09364	56	1	Brain_Cerebellum
GSE24574_BCL6_HIGH_TFH_VS_NAIVE_CD4_TCELL_UP	0.057446	0.981114	0.0801935	0.387772	1.35164	65	1	Brain_Cerebellum
GSE24574_BCL6_HIGH_TFH_VS_TCONV_CD4_TCELL_DN	0.688481	0.999986	0.0214563	-0.250286	-0.886918	64	1	Brain_Cerebellum
GSE24574_BCL6_HIGH_TFH_VS_TCONV_CD4_TCELL_UP	0.489123	0.999986	0.026965	-0.289015	-0.980967	51	1	Brain_Cerebellum
GSE24574_BCL6_HIGH_TFH_VS_TFH_CD4_TCELL_DN	0.683028	0.999986	0.0213715	-0.253421	-0.882775	58	1	Brain_Cerebellum
GSE24574_BCL6_HIGH_TFH_VS_TFH_CD4_TCELL_UP	0.0927269	0.999986	0.0687741	-0.382656	-1.2988	51	1	Brain_Cerebellum
GSE24574_BCL6_HIGH_VS_LOW_TFH_CD4_TCELL_DN	0.931394	0.999986	0.0141685	0.211207	0.736194	65	1	Brain_Cerebellum
GSE24574_BCL6_HIGH_VS_LOW_TFH_CD4_TCELL_UP	0.846267	0.999986	0.0156268	0.235361	0.786723	52	1	Brain_Cerebellum
GSE24574_BCL6_LOW_TFH_VS_NAIVE_CD4_TCELL_DN	0.379686	0.999986	0.028363	0.308841	1.04483	55	1	Brain_Cerebellum
GSE24574_BCL6_LOW_TFH_VS_NAIVE_CD4_TCELL_UP	0.763945	0.999986	0.0169871	0.24104	0.852786	71	1	Brain_Cerebellum
GSE24574_BCL6_LOW_TFH_VS_TCONV_CD4_TCELL_DN	0.486645	0.999986	0.0239685	0.283518	0.984085	63	1	Brain_Cerebellum
GSE24574_BCL6_LOW_TFH_VS_TCONV_CD4_TCELL_UP	0.563492	0.999986	0.024624	-0.268513	-0.946689	62	1	Brain_Cerebellum
GSE24574_NAIVE_VS_TCONV_CD4_TCELL_DN	0.672388	0.999986	0.0190601	0.259985	0.88767	58	1	Brain_Cerebellum
GSE24574_NAIVE_VS_TCONV_CD4_TCELL_UP	0.359542	0.999986	0.0290402	0.29334	1.0478	75	1	Brain_Cerebellum
GSE24634_IL4_VS_CTRL_TREATED_NAIVE_CD4_TCELL_DAY10_DN	0.689219	0.999986	0.0185917	0.25524	0.881711	61	1	Brain_Cerebellum
GSE24634_IL4_VS_CTRL_TREATED_NAIVE_CD4_TCELL_DAY10_UP	0.969725	0.999986	0.0137163	0.197782	0.663534	53	1	Brain_Cerebellum
GSE24634_IL4_VS_CTRL_TREATED_NAIVE_CD4_TCELL_DAY3_DN	0.86783	0.999986	0.017749	-0.227514	-0.779026	53	1	Brain_Cerebellum
GSE24634_IL4_VS_CTRL_TREATED_NAIVE_CD4_TCELL_DAY3_UP	0.332101	0.999986	0.0308397	0.31255	1.0702	59	1	Brain_Cerebellum
GSE24634_IL4_VS_CTRL_TREATED_NAIVE_CD4_TCELL_DAY5_DN	0.0160517	0.95779	0.154446	0.435421	1.49749	60	1	Brain_Cerebellum
GSE24634_IL4_VS_CTRL_TREATED_NAIVE_CD4_TCELL_DAY5_UP	0.604076	0.999986	0.0204667	0.263216	0.929157	70	1	Brain_Cerebellum
GSE24634_IL4_VS_CTRL_TREATED_NAIVE_CD4_TCELL_DAY7_DN	0.290674	0.999986	0.0333862	0.326138	1.10334	55	1	Brain_Cerebellum
GSE24634_IL4_VS_CTRL_TREATED_NAIVE_CD4_TCELL_DAY7_UP	0.945832	0.999986	0.0166871	-0.202627	-0.718034	64	1	Brain_Cerebellum
GSE24634_NAIVE_CD4_TCELL_VS_DAY10_IL4_CONV_TREG_DN	0.59724	0.999986	0.0206106	0.260685	0.931154	75	1	Brain_Cerebellum
GSE24634_NAIVE_CD4_TCELL_VS_DAY10_IL4_CONV_TREG_UP	0.184083	0.999986	0.0478124	-0.331848	-1.17998	65	1	Brain_Cerebellum
GSE24634_NAIVE_CD4_TCELL_VS_DAY3_IL4_CONV_TREG_DN	0.0598649	0.984032	0.078404	0.387393	1.34909	64	1	Brain_Cerebellum
GSE24634_NAIVE_CD4_TCELL_VS_DAY3_IL4_CONV_TREG_UP	0.0256297	0.980214	0.133463	-0.397262	-1.42842	69	1	Brain_Cerebellum
GSE24634_NAIVE_CD4_TCELL_VS_DAY5_IL4_CONV_TREG_DN	0.111984	0.999986	0.0564803	0.357367	1.25487	68	1	Brain_Cerebellum
GSE24634_NAIVE_CD4_TCELL_VS_DAY5_IL4_CONV_TREG_UP	0.191119	0.999986	0.0465167	-0.337963	-1.1831	59	1	Brain_Cerebellum
GSE24634_NAIVE_CD4_TCELL_VS_DAY7_IL4_CONV_TREG_DN	0.332912	0.999986	0.0303464	0.294795	1.06435	80	1	Brain_Cerebellum
GSE24634_NAIVE_CD4_TCELL_VS_DAY7_IL4_CONV_TREG_UP	0.266838	0.999986	0.0349835	0.316119	1.10306	66	1	Brain_Cerebellum
GSE24634_TEFF_VS_TCONV_DAY10_IN_CULTURE_DN	0.0801678	0.999986	0.074388	-0.36143	-1.29649	68	1	Brain_Cerebellum
GSE24634_TEFF_VS_TCONV_DAY10_IN_CULTURE_UP	0.282848	0.999986	0.0376135	-0.311902	-1.10267	63	1	Brain_Cerebellum
GSE24634_TEFF_VS_TCONV_DAY3_IN_CULTURE_DN	0.435312	0.999986	0.0288406	-0.292821	-1.00719	54	1	Brain_Cerebellum
GSE24634_TEFF_VS_TCONV_DAY3_IN_CULTURE_UP	0.365561	0.999986	0.0321691	-0.298168	-1.04644	60	1	Brain_Cerebellum
GSE24634_TEFF_VS_TCONV_DAY5_IN_CULTURE_DN	0.632275	0.999986	0.0227535	-0.258435	-0.911157	62	1	Brain_Cerebellum
GSE24634_TEFF_VS_TCONV_DAY5_IN_CULTURE_UP	0.428697	0.999986	0.0293362	-0.282085	-1.0101	67	1	Brain_Cerebellum
GSE24634_TEFF_VS_TCONV_DAY7_IN_CULTURE_DN	0.617796	0.999986	0.0200628	0.257342	0.921578	76	1	Brain_Cerebellum
GSE24634_TEFF_VS_TCONV_DAY7_IN_CULTURE_UP	0.806758	0.999986	0.019019	-0.231277	-0.829621	68	1	Brain_Cerebellum
GSE24634_TREG_VS_TCONV_POST_DAY10_IL4_CONVERSION_DN	0.1707	0.999986	0.0450411	0.345144	1.19228	61	1	Brain_Cerebellum
GSE24634_TREG_VS_TCONV_POST_DAY10_IL4_CONVERSION_UP	0.696304	0.999986	0.0184068	0.252533	0.880242	65	1	Brain_Cerebellum
GSE24634_TREG_VS_TCONV_POST_DAY3_IL4_CONVERSION_DN	0.923435	0.999986	0.0170922	-0.209429	-0.755093	70	1	Brain_Cerebellum
GSE24634_TREG_VS_TCONV_POST_DAY3_IL4_CONVERSION_UP	0.98886	0.999986	0.013277	0.183078	0.644505	69	1	Brain_Cerebellum
GSE24634_TREG_VS_TCONV_POST_DAY5_IL4_CONVERSION_DN	0.692291	0.999986	0.0212676	-0.247368	-0.883585	66	1	Brain_Cerebellum
GSE24634_TREG_VS_TCONV_POST_DAY5_IL4_CONVERSION_UP	0.634468	0.999986	0.0198021	0.263024	0.910416	62	1	Brain_Cerebellum
GSE24634_TREG_VS_TCONV_POST_DAY7_IL4_CONVERSION_DN	0.367654	0.999986	0.0322966	-0.290137	-1.04324	69	1	Brain_Cerebellum
GSE24634_TREG_VS_TCONV_POST_DAY7_IL4_CONVERSION_UP	0.350413	0.999986	0.0328914	-0.303943	-1.05733	57	1	Brain_Cerebellum
GSE24671_BAKIMULC_VS_SENDAI_VIRUS_INFECTED_MOUSE_SPLENOCYTES_DN	0.430906	0.999986	0.0258682	0.282692	1.00794	74	1	Brain_Cerebellum
GSE24671_BAKIMULC_VS_SENDAI_VIRUS_INFECTED_MOUSE_SPLENOCYTES_UP	0.616857	0.999986	0.0231205	-0.256938	-0.920047	67	1	Brain_Cerebellum
GSE24671_CTRL_VS_BAKIMULC_INFECTED_MOUSE_SPLENOCYTES_DN	0.694529	0.999986	0.0210382	-0.268141	-0.867654	40	1	Brain_Cerebellum
GSE24671_CTRL_VS_BAKIMULC_INFECTED_MOUSE_SPLENOCYTES_UP	0.745735	0.999986	0.0172764	0.241071	0.864334	77	1	Brain_Cerebellum
GSE24671_CTRL_VS_SENDAI_VIRUS_INFECTED_MOUSE_SPLENOCYTES_DN	0.554817	0.999986	0.0220089	0.277307	0.946812	58	1	Brain_Cerebellum
GSE24671_CTRL_VS_SENDAI_VIRUS_INFECTED_MOUSE_SPLENOCYTES_UP	0.0881711	0.999986	0.0703574	-0.368901	-1.29468	60	1	Brain_Cerebellum
GSE24726_WT_VS_E2_22_KO_PDC_DAY4_POST_DELETION_DN	0.126139	0.999986	0.0529321	0.347875	1.23076	71	1	Brain_Cerebellum
GSE24726_WT_VS_E2_2_KO_PDC_DAY4_POST_DELETION_UP	0.76803	0.999986	0.0196933	-0.239298	-0.84088	61	1	Brain_Cerebellum
GSE24726_WT_VS_E2_2_KO_PDC_DAY6_POST_DELETION_DN	0.943386	0.999986	0.0138655	0.205706	0.730146	72	1	Brain_Cerebellum
GSE24726_WT_VS_E2_2_KO_PDC_DAY6_POST_DELETION_UP	0.0867529	0.999986	0.0717588	-0.351709	-1.2861	76	1	Brain_Cerebellum
GSE24726_WT_VS_E2_2_KO_PDC_DN	0.745757	0.999986	0.0173587	0.245968	0.856578	64	1	Brain_Cerebellum
GSE24726_WT_VS_E2_2_KO_PDC_UP	0.852551	0.999986	0.0153374	0.225036	0.802364	74	1	Brain_Cerebellum
GSE24814_STAT5_KO_VS_WT_PRE_BCELL_DN	0.59375	0.999986	0.0236235	-0.277042	-0.920349	45	1	Brain_Cerebellum
GSE24814_STAT5_KO_VS_WT_PRE_BCELL_UP	0.247061	0.999986	0.0403297	-0.33955	-1.13737	47	1	Brain_Cerebellum
GSE24972_MARGINAL_ZONE_BCELL_VS_FOLLICULAR_BCELL_DN	0.0302437	0.980214	0.121736	-0.415891	-1.4404	56	1	Brain_Cerebellum
GSE24972_MARGINAL_ZONE_BCELL_VS_FOLLICULAR_BCELL_IRF8_KO_DN	0.886754	0.999986	0.0148772	0.221728	0.769615	63	1	Brain_Cerebellum
GSE24972_MARGINAL_ZONE_BCELL_VS_FOLLICULAR_BCELL_IRF8_KO_UP	0.453637	0.999986	0.0253227	0.296919	0.999863	54	1	Brain_Cerebellum
GSE24972_MARGINAL_ZONE_BCELL_VS_FOLLICULAR_BCELL_UP	0.943281	0.999986	0.0165312	-0.205538	-0.715979	58	1	Brain_Cerebellum
GSE24972_WT_VS_IRF8_KO_MARGINAL_ZONE_SPLEEN_BCELL_DN	0.694414	0.999986	0.0186115	0.257423	0.87345	56	1	Brain_Cerebellum
GSE24972_WT_VS_IRF8_KO_MARGINAL_ZONE_SPLEEN_BCELL_UP	0.326183	0.999986	0.0310188	0.310368	1.07215	61	1	Brain_Cerebellum
GSE24972_WT_VS_IRF8_KO_SPLEEN_FOLLICULAR_BCELL_DN	0.427815	0.999986	0.0260772	0.290092	1.01024	64	1	Brain_Cerebellum
GSE24972_WT_VS_IRF8_KO_SPLEEN_FOLLICULAR_BCELL_UP	0.278503	0.999986	0.037664	-0.320892	-1.11138	56	1	Brain_Cerebellum
GSE25085_FETAL_BM_VS_ADULT_BM_SP4_THYMIC_IMPLANT_DN	0.334143	0.999986	0.0341758	-0.296791	-1.06463	68	1	Brain_Cerebellum
GSE25085_FETAL_BM_VS_ADULT_BM_SP4_THYMIC_IMPLANT_UP	0.0144042	0.95779	0.177674	-0.432825	-1.51903	60	1	Brain_Cerebellum
GSE25085_FETAL_LIVER_VS_ADULT_BM_SP4_THYMIC_IMPLANT_DN	0.743358	0.999986	0.0175652	0.248168	0.853495	60	1	Brain_Cerebellum
GSE25085_FETAL_LIVER_VS_ADULT_BM_SP4_THYMIC_IMPLANT_UP	0.389132	0.999986	0.0310507	-0.303955	-1.03649	52	1	Brain_Cerebellum
GSE25085_FETAL_LIVER_VS_FETAL_BM_SP4_THYMIC_IMPLANT_DN	0.612896	0.999986	0.0230064	-0.263644	-0.917143	57	1	Brain_Cerebellum
GSE25085_FETAL_LIVER_VS_FETAL_BM_SP4_THYMIC_IMPLANT_UP	0.0416298	0.980214	0.104367	-0.3812	-1.37795	71	1	Brain_Cerebellum
GSE25087_FETAL_VS_ADULT_TCONV_DN	0.263605	0.999986	0.0388755	-0.320087	-1.12052	59	1	Brain_Cerebellum
GSE25087_FETAL_VS_ADULT_TCONV_UP	0.691732	0.999986	0.0184694	0.254099	0.884893	64	1	Brain_Cerebellum
GSE25087_FETAL_VS_ADULT_TREG_DN	0.558972	0.999986	0.0246954	-0.26525	-0.947456	66	1	Brain_Cerebellum
GSE25087_FETAL_VS_ADULT_TREG_UP	0.637304	0.999986	0.0198767	0.26733	0.904392	55	1	Brain_Cerebellum
GSE25087_TREG_VS_TCONV_ADULT_DN	0.784	0.999986	0.0195426	-0.232395	-0.843779	73	1	Brain_Cerebellum
GSE25087_TREG_VS_TCONV_ADULT_UP	0.977122	0.999986	0.0135985	0.191437	0.658386	60	1	Brain_Cerebellum
GSE25087_TREG_VS_TCONV_FETUS_DN	0.0209898	0.975159	0.147705	-0.404741	-1.45531	69	1	Brain_Cerebellum
GSE25087_TREG_VS_TCONV_FETUS_UP	0.146713	0.999986	0.0536866	-0.370521	-1.24111	47	1	Brain_Cerebellum
GSE25088_CTRL_VS_IL4_AND_ROSIGLITAZONE_STIM_MACROPHAGE_DN	0.480026	0.999986	0.0270824	-0.283421	-0.98594	57	1	Brain_Cerebellum
GSE25088_CTRL_VS_IL4_AND_ROSIGLITAZONE_STIM_MACROPHAGE_UP	0.816914	0.999986	0.0161039	0.241165	0.804216	51	1	Brain_Cerebellum
GSE25088_CTRL_VS_IL4_AND_ROSIGLITAZONE_STIM_STAT6_KO_MACROPHAGE_DN	0.753586	0.999986	0.0173157	0.252174	0.842922	52	1	Brain_Cerebellum
GSE25088_CTRL_VS_IL4_AND_ROSIGLITAZONE_STIM_STAT6_KO_MACROPHAGE_UP	0.691136	0.999986	0.018564	0.253825	0.885694	66	1	Brain_Cerebellum
GSE25088_CTRL_VS_IL4_STIM_MACROPHAGE_DN	0.114838	0.999986	0.055662	0.352175	1.24598	71	1	Brain_Cerebellum
GSE25088_CTRL_VS_IL4_STIM_MACROPHAGE_UP	0.868667	0.999986	0.0176899	-0.226019	-0.777415	54	1	Brain_Cerebellum
GSE25088_CTRL_VS_IL4_STIM_STAT6_KO_MACROPHAGE_DN	0.953418	0.999986	0.016344	-0.200591	-0.702205	59	1	Brain_Cerebellum
GSE25088_CTRL_VS_IL4_STIM_STAT6_KO_MACROPHAGE_UP	0.407238	0.999986	0.0301064	-0.296911	-1.02343	55	1	Brain_Cerebellum
GSE25088_CTRL_VS_ROSIGLITAZONE_STIM_MACROPHAGE_DN	0.864729	0.999986	0.0178308	-0.231576	-0.769308	45	1	Brain_Cerebellum
GSE25088_CTRL_VS_ROSIGLITAZONE_STIM_MACROPHAGE_UP	0.297178	0.999986	0.036558	-0.308968	-1.0923	63	1	Brain_Cerebellum
GSE25088_CTRL_VS_ROSIGLITAZONE_STIM_STAT6_KO_MACROPHAGE_DN	0.191486	0.999986	0.0419754	0.318752	1.15835	84	1	Brain_Cerebellum
GSE25088_CTRL_VS_ROSIGLITAZONE_STIM_STAT6_KO_MACROPHAGE_UP	0.645937	0.999986	0.0195726	0.269144	0.897516	51	1	Brain_Cerebellum
GSE25088_IL4_VS_IL4_AND_ROSIGLITAZONE_STIM_MACROPHAGE_DAY10_DN	0.836572	0.999986	0.0156111	0.228081	0.813222	74	1	Brain_Cerebellum
GSE25088_IL4_VS_IL4_AND_ROSIGLITAZONE_STIM_MACROPHAGE_DAY10_UP	0.721063	0.999986	0.0180224	0.255741	0.85798	53	1	Brain_Cerebellum
GSE25088_IL4_VS_IL4_AND_ROSIGLITAZONE_STIM_STAT6_KO_MACROPHAGE_DAY10_DN	0.0589867	0.984032	0.079541	0.397682	1.36169	59	1	Brain_Cerebellum
GSE25088_IL4_VS_IL4_AND_ROSIGLITAZONE_STIM_STAT6_KO_MACROPHAGE_DAY10_UP	0.433224	0.999986	0.025904	0.289633	1.00956	65	1	Brain_Cerebellum
GSE25088_ROSIGLITAZONE_VS_IL4_AND_ROSIGLITAZONE_STIM_MACROPHAGE_DAY10_DN	0.2901	0.999986	0.0372643	-0.299613	-1.08967	74	1	Brain_Cerebellum
GSE25088_ROSIGLITAZONE_VS_IL4_AND_ROSIGLITAZONE_STIM_MACROPHAGE_DAY10_UP	0.094327	0.999986	0.0686043	-0.350155	-1.27349	74	1	Brain_Cerebellum
GSE25088_ROSIGLITAZONE_VS_IL4_AND_ROSIGLITAZONE_STIM_STAT6_KO_MACROPHAGE_DAY10_DN	0.136422	0.999986	0.0510906	0.369438	1.23942	53	1	Brain_Cerebellum
GSE25088_ROSIGLITAZONE_VS_IL4_AND_ROSIGLITAZONE_STIM_STAT6_KO_MACROPHAGE_DAY10_UP	0.0269373	0.980214	0.11873	0.421858	1.45085	60	1	Brain_Cerebellum
GSE25088_WT_VS_STAT6_KO_MACROPHAGE_DN	0.0821415	0.999986	0.0666556	0.379739	1.31178	61	1	Brain_Cerebellum
GSE25088_WT_VS_STAT6_KO_MACROPHAGE_IL4_STIM_DN	0.129271	0.999986	0.0526059	0.368097	1.24529	55	1	Brain_Cerebellum
GSE25088_WT_VS_STAT6_KO_MACROPHAGE_IL4_STIM_UP	0.650056	0.999986	0.0224567	-0.249105	-0.909195	75	1	Brain_Cerebellum
GSE25088_WT_VS_STAT6_KO_MACROPHAGE_ROSIGLITAZONE_AND_IL4_STIM_DN	0.516796	0.999986	0.0231377	0.283208	0.966962	58	1	Brain_Cerebellum
GSE25088_WT_VS_STAT6_KO_MACROPHAGE_ROSIGLITAZONE_AND_IL4_STIM_UP	0.298756	0.999986	0.0326624	0.313674	1.08876	63	1	Brain_Cerebellum
GSE25088_WT_VS_STAT6_KO_MACROPHAGE_ROSIGLITAZONE_STIM_DN	0.0335841	0.980214	0.105814	0.406258	1.41759	66	1	Brain_Cerebellum
GSE25088_WT_VS_STAT6_KO_MACROPHAGE_ROSIGLITAZONE_STIM_UP	0.441607	0.999986	0.0257756	0.298877	1.00646	54	1	Brain_Cerebellum
GSE25088_WT_VS_STAT6_KO_MACROPHAGE_UP	0.352177	0.999986	0.0295531	0.301834	1.05209	65	1	Brain_Cerebellum
GSE25123_CTRL_VS_IL4_AND_ROSIGLITAZONE_STIM_MACROPHAGE_DN	0.420616	0.999986	0.0265434	0.311676	1.01818	46	1	Brain_Cerebellum
GSE25123_CTRL_VS_IL4_AND_ROSIGLITAZONE_STIM_MACROPHAGE_UP	0.280229	0.999986	0.0341094	0.331749	1.11298	53	1	Brain_Cerebellum
GSE25123_CTRL_VS_IL4_AND_ROSIGLITAZONE_STIM_PPARG_KO_MACROPHAGE_DN	0.736807	0.999986	0.0205826	-0.235697	-0.872399	82	1	Brain_Cerebellum
GSE25123_CTRL_VS_IL4_AND_ROSIGLITAZONE_STIM_PPARG_KO_MACROPHAGE_UP	0.879839	0.999986	0.0149639	0.222272	0.782481	69	1	Brain_Cerebellum
GSE25123_CTRL_VS_IL4_STIM_MACROPHAGE_DN	0.339623	0.999986	0.0304274	0.314701	1.0678	56	1	Brain_Cerebellum
GSE25123_CTRL_VS_IL4_STIM_MACROPHAGE_UP	0.460059	0.999986	0.0249186	0.284318	0.994962	67	1	Brain_Cerebellum
GSE25123_CTRL_VS_IL4_STIM_PPARG_KO_MACROPHAGE_DN	0.57723	0.999986	0.0243361	-0.26026	-0.938366	70	1	Brain_Cerebellum
GSE25123_CTRL_VS_IL4_STIM_PPARG_KO_MACROPHAGE_UP	0.40147	0.999986	0.0307666	-0.282206	-1.02102	72	1	Brain_Cerebellum
GSE25123_CTRL_VS_ROSIGLITAZONE_STIM_MACROPHAGE_DN	0.622063	0.999986	0.0228037	-0.263896	-0.913981	56	1	Brain_Cerebellum
GSE25123_CTRL_VS_ROSIGLITAZONE_STIM_MACROPHAGE_UP	0.463356	0.999986	0.0249253	0.29678	0.995661	53	1	Brain_Cerebellum
GSE25123_CTRL_VS_ROSIGLITAZONE_STIM_PPARG_KO_MACROPHAGE_DN	0.498694	0.999986	0.0264683	-0.278788	-0.975946	59	1	Brain_Cerebellum
GSE25123_CTRL_VS_ROSIGLITAZONE_STIM_PPARG_KO_MACROPHAGE_UP	0.762819	0.999986	0.0196803	-0.247901	-0.832725	48	1	Brain_Cerebellum
GSE25123_IL4_VS_IL4_AND_ROSIGLITAZONE_STIM_MACROPHAGE_DAY10_DN	0.0419875	0.980214	0.0943435	0.404518	1.39738	61	1	Brain_Cerebellum
GSE25123_IL4_VS_IL4_AND_ROSIGLITAZONE_STIM_MACROPHAGE_DAY10_UP	0.128188	0.999986	0.0580089	-0.352556	-1.23886	61	1	Brain_Cerebellum
GSE25123_IL4_VS_IL4_AND_ROSIGLITAZONE_STIM_PPARG_KO_MACROPHAGE_DAY10_DN	0.770438	0.999986	0.019517	-0.242963	-0.837473	55	1	Brain_Cerebellum
GSE25123_IL4_VS_IL4_AND_ROSIGLITAZONE_STIM_PPARG_KO_MACROPHAGE_DAY10_UP	0.0110762	0.956193	0.186473	0.480263	1.58716	49	1	Brain_Cerebellum
GSE25123_ROSIGLITAZONE_VS_IL4_AND_ROSIGLITAZONE_STIM_MACROPHAGE_DAY10_DN	0.755508	0.999986	0.0195255	-0.262951	-0.830337	35	1	Brain_Cerebellum
GSE25123_ROSIGLITAZONE_VS_IL4_AND_ROSIGLITAZONE_STIM_MACROPHAGE_DAY10_UP	0.569075	0.999986	0.0243995	-0.263519	-0.941272	66	1	Brain_Cerebellum
GSE25123_ROSIGLITAZONE_VS_IL4_AND_ROSIGLITAZONE_STIM_PPARG_KO_MACROPHAGE_DAY10_DN	0.536219	0.999986	0.0254811	-0.267096	-0.958106	68	1	Brain_Cerebellum
GSE25123_ROSIGLITAZONE_VS_IL4_AND_ROSIGLITAZONE_STIM_PPARG_KO_MACROPHAGE_DAY10_UP	0.163333	0.999986	0.0461715	0.342635	1.19559	66	1	Brain_Cerebellum
GSE25123_WT_VS_PPARG_KO_MACROPHAGE_DN	0.510035	0.999986	0.0261208	-0.278899	-0.971525	58	1	Brain_Cerebellum
GSE25123_WT_VS_PPARG_KO_MACROPHAGE_IL4_AND_ROSIGLITAZONE_STIM_DN	0.00704225	0.956193	0.235142	0.469862	1.59794	57	1	Brain_Cerebellum
GSE25123_WT_VS_PPARG_KO_MACROPHAGE_IL4_AND_ROSIGLITAZONE_STIM_UP	0.711066	0.999986	0.0181174	0.250533	0.876731	67	1	Brain_Cerebellum
GSE25123_WT_VS_PPARG_KO_MACROPHAGE_IL4_STIM_DN	0.302569	0.999986	0.0359138	-0.327092	-1.09564	47	1	Brain_Cerebellum
GSE25123_WT_VS_PPARG_KO_MACROPHAGE_IL4_STIM_UP	0.946494	0.999986	0.01391	0.205867	0.724729	69	1	Brain_Cerebellum
GSE25123_WT_VS_PPARG_KO_MACROPHAGE_ROSIGLITAZONE_STIM_DN	0.572457	0.999986	0.0215215	0.279036	0.936133	53	1	Brain_Cerebellum
GSE25123_WT_VS_PPARG_KO_MACROPHAGE_ROSIGLITAZONE_STIM_UP	0.891907	0.999986	0.0148386	0.221581	0.773182	66	1	Brain_Cerebellum
GSE25123_WT_VS_PPARG_KO_MACROPHAGE_UP	0.540022	0.999986	0.0251527	-0.28223	-0.951325	49	1	Brain_Cerebellum
GSE25146_UNSTIM_VS_HELIOBACTER_PYLORI_LPS_STIM_AGS_CELL_DN	0.709487	0.999986	0.0207799	-0.253075	-0.866549	53	1	Brain_Cerebellum
GSE25146_UNSTIM_VS_HELIOBACTER_PYLORI_LPS_STIM_AGS_CELL_UP	0.571247	0.999986	0.021312	0.26504	0.943019	73	1	Brain_Cerebellum
GSE25147_UNSTIM_VS_HELIOBACTER_PYLORI_LPS_STIM_MKN45_CELL_DN	0.0805443	0.999986	0.0674484	0.396129	1.32411	52	1	Brain_Cerebellum
GSE25147_UNSTIM_VS_HELIOBACTER_PYLORI_LPS_STIM_MKN45_CELL_UP	0.55898	0.999986	0.0217962	0.282725	0.942806	51	1	Brain_Cerebellum
GSE25502_WT_VS_KLF13_KO_THYMIC_MEMORY_LIKE_CD8_TCELL_DN	0.115074	0.999986	0.0564803	0.423005	1.30003	35	1	Brain_Cerebellum
GSE25502_WT_VS_KLF13_KO_THYMIC_MEMORY_LIKE_CD8_TCELL_UP	0.742471	0.999986	0.0174236	0.246799	0.85947	64	1	Brain_Cerebellum
GSE25677_MPL_VS_MPL_AND_R848_STIM_BCELL_DN	0.581026	0.999986	0.0212873	0.288717	0.928577	43	1	Brain_Cerebellum
GSE25677_MPL_VS_MPL_AND_R848_STIM_BCELL_UP	0.328595	0.999986	0.0310082	0.326882	1.08027	49	1	Brain_Cerebellum
GSE25677_MPL_VS_R848_STIM_BCELL_DN	0.422076	0.999986	0.0263861	0.294741	1.01816	61	1	Brain_Cerebellum
GSE25677_MPL_VS_R848_STIM_BCELL_UP	0.551228	0.999986	0.0221141	0.286355	0.946339	49	1	Brain_Cerebellum
GSE25677_R848_VS_MPL_AND_R848_STIM_BCELL_DN	0.297472	0.999986	0.0329157	0.334559	1.10137	48	1	Brain_Cerebellum
GSE25677_R848_VS_MPL_AND_R848_STIM_BCELL_UP	0.247871	0.999986	0.0403297	-0.340629	-1.13578	46	1	Brain_Cerebellum
GSE25846_IL10_POS_VS_NEG_CD8_TCELL_DAY7_POST_CORONAVIRUS_BRAIN_DN	0.0941198	0.999986	0.06233	0.378058	1.2945	59	1	Brain_Cerebellum
GSE25846_IL10_POS_VS_NEG_CD8_TCELL_DAY7_POST_CORONAVIRUS_BRAIN_UP	0.402068	0.999986	0.0273446	0.307568	1.03186	53	1	Brain_Cerebellum
GSE2585_AIRE_KO_VS_WT_CD80_HIGH_MTEC_DN	0.797853	0.999986	0.0163274	0.235308	0.830642	70	1	Brain_Cerebellum
GSE2585_AIRE_KO_VS_WT_CD80_HIGH_MTEC_UP	0.314374	0.999986	0.0353832	-0.303647	-1.0797	65	1	Brain_Cerebellum
GSE2585_AIRE_KO_VS_WT_CD80_LOW_MTEC_DN	0.519265	0.999986	0.0260699	-0.266839	-0.964561	71	1	Brain_Cerebellum
GSE2585_AIRE_KO_VS_WT_CD80_LOW_MTEC_UP	0.970469	0.999986	0.0137025	0.196054	0.66939	58	1	Brain_Cerebellum
GSE2585_CD80_HIGH_VS_LOW_AIRE_KO_MTEC_DN	0.600439	0.999986	0.0206433	0.267033	0.926866	63	1	Brain_Cerebellum
GSE2585_CD80_HIGH_VS_LOW_AIRE_KO_MTEC_UP	0.653284	0.999986	0.0220719	-0.266239	-0.894326	48	1	Brain_Cerebellum
GSE2585_CD80_HIGH_VS_LOW_MTEC_DN	0.976663	0.999986	0.0160226	-0.191988	-0.657382	53	1	Brain_Cerebellum
GSE2585_CD80_HIGH_VS_LOW_MTEC_UP	0.739708	0.999986	0.0176457	0.255789	0.845327	49	1	Brain_Cerebellum
GSE2585_CTEC_VS_MTEC_THYMUS_DN	0.759246	0.999986	0.0172871	0.246187	0.842963	59	1	Brain_Cerebellum
GSE2585_CTEC_VS_MTEC_THYMUS_UP	0.390478	0.999986	0.0278521	0.314698	1.03599	48	1	Brain_Cerebellum
GSE2585_CTEC_VS_THYMIC_DC_DN	0.0694803	0.999477	0.0729388	0.416619	1.35414	45	1	Brain_Cerebellum
GSE2585_CTEC_VS_THYMIC_DC_UP	0.849945	0.999986	0.0156174	0.231932	0.791891	58	1	Brain_Cerebellum
GSE2585_CTEC_VS_THYMIC_MACROPHAGE_DN	0.89881	0.999986	0.0173911	-0.215439	-0.766054	65	1	Brain_Cerebellum
GSE2585_CTEC_VS_THYMIC_MACROPHAGE_UP	0.876241	0.999986	0.0151236	0.22856	0.763991	52	1	Brain_Cerebellum
GSE2585_THYMIC_DC_VS_MTEC_DN	0.607803	0.999986	0.0206199	0.269083	0.921358	59	1	Brain_Cerebellum
GSE2585_THYMIC_DC_VS_MTEC_UP	0.0202465	0.971481	0.150129	-0.4079	-1.46061	67	1	Brain_Cerebellum
GSE2585_THYMIC_DC_VS_THYMIC_MACROPHAGE_DN	0.690845	0.999986	0.0186552	0.257303	0.878514	58	1	Brain_Cerebellum
GSE2585_THYMIC_DC_VS_THYMIC_MACROPHAGE_UP	0.440792	0.999986	0.028635	-0.300338	-1.00602	47	1	Brain_Cerebellum
GSE2585_THYMIC_MACROPHAGE_VS_MTEC_DN	0.887085	0.999986	0.0149939	0.224048	0.770541	60	1	Brain_Cerebellum
GSE2585_THYMIC_MACROPHAGE_VS_MTEC_UP	0.605193	0.999986	0.0235639	-0.256962	-0.926475	70	1	Brain_Cerebellum
GSE25890_CTRL_VS_IL33_IL7_TREATED_NUOCYTES_DN	0.818202	0.999986	0.0186314	-0.23104	-0.810848	60	1	Brain_Cerebellum
GSE25890_CTRL_VS_IL33_IL7_TREATED_NUOCYTES_UP	0.825951	0.999986	0.0160323	0.236401	0.807148	58	1	Brain_Cerebellum
GSE26023_PHD3_KO_VS_WT_NEUTROPHIL_HYPOXIA_DN	0.0998697	0.999986	0.0657382	-0.369301	-1.28469	57	1	Brain_Cerebellum
GSE26023_PHD3_KO_VS_WT_NEUTROPHIL_HYPOXIA_UP	0.148455	0.999986	0.0533477	-0.349693	-1.22416	59	1	Brain_Cerebellum
GSE26030_TH1_VS_TH17_DAY15_POST_POLARIZATION_DN	0.397861	0.999986	0.03056	-0.293541	-1.0302	60	1	Brain_Cerebellum
GSE26030_TH1_VS_TH17_DAY15_POST_POLARIZATION_UP	0.969493	0.999986	0.0134816	0.194619	0.693911	74	1	Brain_Cerebellum
GSE26030_TH1_VS_TH17_DAY5_POST_POLARIZATION_DN	0.66575	0.999986	0.0191095	0.258983	0.894641	61	1	Brain_Cerebellum
GSE26030_TH1_VS_TH17_DAY5_POST_POLARIZATION_UP	0.0897634	0.999986	0.0701763	-0.363277	-1.28732	64	1	Brain_Cerebellum
GSE26030_TH1_VS_TH17_RESTIMULATED_DAY15_POST_POLARIZATION_DN	0.352081	0.999986	0.0331862	-0.290753	-1.051	71	1	Brain_Cerebellum
GSE26030_TH1_VS_TH17_RESTIMULATED_DAY15_POST_POLARIZATION_UP	0.18726	0.999986	0.0426789	0.337096	1.17393	64	1	Brain_Cerebellum
GSE26030_TH1_VS_TH17_RESTIMULATED_DAY5_POST_POLARIZATION_DN	0.662123	0.999986	0.0190601	0.254142	0.904246	73	1	Brain_Cerebellum
GSE26030_TH1_VS_TH17_RESTIMULATED_DAY5_POST_POLARIZATION_UP	0.712286	0.999986	0.0179733	0.247176	0.879461	73	1	Brain_Cerebellum
GSE26030_UNSTIM_VS_RESTIM_TH17_DAY15_POST_POLARIZATION_DN	0.219016	0.999986	0.0393768	0.340244	1.15447	56	1	Brain_Cerebellum
GSE26030_UNSTIM_VS_RESTIM_TH17_DAY15_POST_POLARIZATION_UP	0.791328	0.999986	0.0166496	0.240328	0.826533	60	1	Brain_Cerebellum
GSE26030_UNSTIM_VS_RESTIM_TH17_DAY5_POST_POLARIZATION_DN	0.427885	0.999986	0.0262971	0.296351	1.01473	59	1	Brain_Cerebellum
GSE26030_UNSTIM_VS_RESTIM_TH17_DAY5_POST_POLARIZATION_UP	0.0774771	0.999986	0.0752539	-0.373751	-1.3117	60	1	Brain_Cerebellum
GSE26030_UNSTIM_VS_RESTIM_TH1_DAY15_POST_POLARIZATION_DN	0.421064	0.999986	0.0299585	-0.273246	-1.01138	82	1	Brain_Cerebellum
GSE26030_UNSTIM_VS_RESTIM_TH1_DAY15_POST_POLARIZATION_UP	0.85059	0.999986	0.0183523	-0.222728	-0.805823	72	1	Brain_Cerebellum
GSE26030_UNSTIM_VS_RESTIM_TH1_DAY5_POST_POLARIZATION_DN	0.582116	0.999986	0.020894	0.257697	0.939939	86	1	Brain_Cerebellum
GSE26030_UNSTIM_VS_RESTIM_TH1_DAY5_POST_POLARIZATION_UP	0.60855	0.999986	0.0235283	-0.256091	-0.926531	72	1	Brain_Cerebellum
GSE26156_DOUBLE_POSITIVE_VS_CD4_SINGLE_POSITIVE_THYMOCYTE_DN	0.619409	0.999986	0.0228372	-0.262964	-0.914775	57	1	Brain_Cerebellum
GSE26156_DOUBLE_POSITIVE_VS_CD4_SINGLE_POSITIVE_THYMOCYTE_UP	0.719544	0.999986	0.020634	-0.252768	-0.86194	52	1	Brain_Cerebellum
GSE26290_CTRL_VS_AKT_INHIBITOR_TREATED_ANTI_CD3_AND_IL2_STIM_CD8_TCELL_DN	0.961453	0.999986	0.0138961	0.20221	0.687687	57	1	Brain_Cerebellum
GSE26290_CTRL_VS_AKT_INHIBITOR_TREATED_ANTI_CD3_AND_IL2_STIM_CD8_TCELL_UP	0.789175	0.999986	0.0191717	-0.236008	-0.828284	60	1	Brain_Cerebellum
GSE26290_WT_VS_PDK1_KO_ANTI_CD3_AND_IL2_STIM_CD8_TCELL_DN	0.279254	0.999986	0.0341758	0.32358	1.10481	58	1	Brain_Cerebellum
GSE26290_WT_VS_PDK1_KO_ANTI_CD3_AND_IL2_STIM_CD8_TCELL_UP	0.861325	0.999986	0.0152975	0.226472	0.786081	63	1	Brain_Cerebellum
GSE26343_UNSTIM_VS_LPS_STIM_MACROPHAGE_DN	0.468375	0.999986	0.0244888	0.278441	0.990701	73	1	Brain_Cerebellum
GSE26343_UNSTIM_VS_LPS_STIM_MACROPHAGE_UP	0.661653	0.999986	0.0190272	0.252432	0.903992	76	1	Brain_Cerebellum
GSE26343_UNSTIM_VS_LPS_STIM_NFAT5_KO_MACROPHAGE_DN	0.35792	0.999986	0.0325197	-0.304429	-1.05436	56	1	Brain_Cerebellum
GSE26343_UNSTIM_VS_LPS_STIM_NFAT5_KO_MACROPHAGE_UP	0.368051	0.999986	0.0321691	-0.308188	-1.04604	51	1	Brain_Cerebellum
GSE26343_WT_VS_NFAT5_KO_MACROPHAGE_DN	0.501737	0.999986	0.0263193	-0.280375	-0.975346	57	1	Brain_Cerebellum
GSE26343_WT_VS_NFAT5_KO_MACROPHAGE_LPS_STIM_DN	0.777976	0.999986	0.019676	-0.233302	-0.851517	75	1	Brain_Cerebellum
GSE26343_WT_VS_NFAT5_KO_MACROPHAGE_LPS_STIM_UP	0.171106	0.999986	0.045202	0.353142	1.19823	56	1	Brain_Cerebellum
GSE26343_WT_VS_NFAT5_KO_MACROPHAGE_UP	0.169594	0.999986	0.0451482	0.343916	1.19373	63	1	Brain_Cerebellum
GSE26351_UNSTIM_VS_BMP_PATHWAY_STIM_HEMATOPOIETIC_PROGENITORS_DN	0.773109	0.999986	0.0168448	0.240893	0.84588	68	1	Brain_Cerebellum
GSE26351_UNSTIM_VS_BMP_PATHWAY_STIM_HEMATOPOIETIC_PROGENITORS_UP	0.376145	0.999986	0.0283891	0.29685	1.03882	67	1	Brain_Cerebellum
GSE26351_UNSTIM_VS_WNT_PATHWAY_STIM_HEMATOPOIETIC_PROGENITORS_DN	0.414548	0.999986	0.0300372	-0.286977	-1.01694	64	1	Brain_Cerebellum
GSE26351_UNSTIM_VS_WNT_PATHWAY_STIM_HEMATOPOIETIC_PROGENITORS_UP	0.817599	0.999986	0.0188358	-0.231811	-0.821451	64	1	Brain_Cerebellum
GSE26351_WNT_VS_BMP_PATHWAY_STIM_HEMATOPOIETIC_PROGENITORS_DN	0.892187	0.999986	0.0173516	-0.217586	-0.763631	60	1	Brain_Cerebellum
GSE26351_WNT_VS_BMP_PATHWAY_STIM_HEMATOPOIETIC_PROGENITORS_UP	0.670968	0.999986	0.0219567	-0.24601	-0.8979	75	1	Brain_Cerebellum
GSE26488_CTRL_VS_PEPTIDE_INJECTION_HDAC7_DELTAP_TG_OT2_THYMOCYTE_DN	0.451738	0.999986	0.0253776	0.292561	1.00175	59	1	Brain_Cerebellum
GSE26488_CTRL_VS_PEPTIDE_INJECTION_HDAC7_DELTAP_TG_OT2_THYMOCYTE_UP	0.287984	0.999986	0.0369552	-0.330439	-1.10685	47	1	Brain_Cerebellum
GSE26488_CTRL_VS_PEPTIDE_INJECTION_OT2_THYMOCYTE_DN	0.642884	0.999986	0.0197978	0.264647	0.90003	57	1	Brain_Cerebellum
GSE26488_CTRL_VS_PEPTIDE_INJECTION_OT2_THYMOCYTE_UP	0.514149	0.999986	0.025947	-0.277169	-0.970279	59	1	Brain_Cerebellum
GSE26488_HDAC7_KO_VS_VP16_TRANSGENIC_HDAC7_KO_DOUBLE_POSITIVE_THYMOCYTE_DN	0.602117	0.999986	0.020564	0.265895	0.925973	64	1	Brain_Cerebellum
GSE26488_HDAC7_KO_VS_VP16_TRANSGENIC_HDAC7_KO_DOUBLE_POSITIVE_THYMOCYTE_UP	0.791162	0.999986	0.0165616	0.239403	0.827003	61	1	Brain_Cerebellum
GSE26488_WT_VS_HDAC7_DELTAP_TG_OT2_THYMOCYTE_WITH_PEPTIDE_INJECTION_DN	0.03774	0.980214	0.108893	-0.404372	-1.4086	58	1	Brain_Cerebellum
GSE26488_WT_VS_HDAC7_DELTAP_TG_OT2_THYMOCYTE_WITH_PEPTIDE_INJECTION_UP	0.33632	0.999986	0.0338339	-0.322146	-1.07019	45	1	Brain_Cerebellum
GSE26488_WT_VS_HDAC7_KO_DOUBLE_POSITIVE_THYMOCYTE_DN	0.864154	0.999986	0.0178793	-0.22843	-0.778946	52	1	Brain_Cerebellum
GSE26488_WT_VS_HDAC7_KO_DOUBLE_POSITIVE_THYMOCYTE_UP	0.560739	0.999986	0.0217039	0.273393	0.946306	62	1	Brain_Cerebellum
GSE26488_WT_VS_VP16_TRANSGENIC_HDAC7_KO_DOUBLE_POSITIVE_THYMOCYTE_DN	0.831066	0.999986	0.015884	0.2444	0.783851	42	1	Brain_Cerebellum
GSE26488_WT_VS_VP16_TRANSGENIC_HDAC7_KO_DOUBLE_POSITIVE_THYMOCYTE_UP	0.959259	0.999986	0.0137879	0.202327	0.705996	66	1	Brain_Cerebellum
GSE26495_NAIVE_VS_PD1HIGH_CD8_TCELL_DN	0.762354	0.999986	0.019789	-0.237708	-0.849077	66	1	Brain_Cerebellum
GSE26495_NAIVE_VS_PD1HIGH_CD8_TCELL_UP	0.683463	0.999986	0.0188156	0.258303	0.881927	58	1	Brain_Cerebellum
GSE26495_NAIVE_VS_PD1LOW_CD8_TCELL_DN	0.979174	0.999986	0.0134248	0.192265	0.675127	68	1	Brain_Cerebellum
GSE26495_NAIVE_VS_PD1LOW_CD8_TCELL_UP	0.547048	0.999986	0.0222255	0.276698	0.951615	60	1	Brain_Cerebellum
GSE26495_PD1HIGH_VS_PD1LOW_CD8_TCELL_DN	0.767528	0.999986	0.0196501	-0.245591	-0.837466	52	1	Brain_Cerebellum
GSE26495_PD1HIGH_VS_PD1LOW_CD8_TCELL_UP	0.73675	0.999986	0.020202	-0.249124	-0.853019	53	1	Brain_Cerebellum
GSE26559_TCF1_KO_VS_WT_LIN_NEG_CELL_DN	0.823105	0.999986	0.0185521	-0.239635	-0.799031	46	1	Brain_Cerebellum
GSE26559_TCF1_KO_VS_WT_LIN_NEG_CELL_UP	0.475567	0.999986	0.0273285	-0.283368	-0.987093	58	1	Brain_Cerebellum
GSE26669_CD4_VS_CD8_TCELL_IN_MLR_COSTIM_BLOCK_DN	0.147359	0.999986	0.0541186	-0.334949	-1.20766	70	1	Brain_Cerebellum
GSE26669_CD4_VS_CD8_TCELL_IN_MLR_COSTIM_BLOCK_UP	0.042328	0.980214	0.10325	-0.388277	-1.38063	65	1	Brain_Cerebellum
GSE26669_CD4_VS_CD8_TCELL_IN_MLR_DN	0.516153	0.999986	0.022978	0.277466	0.966267	64	1	Brain_Cerebellum
GSE26669_CD4_VS_CD8_TCELL_IN_MLR_UP	0.0790053	0.999986	0.0748174	-0.363922	-1.30314	67	1	Brain_Cerebellum
GSE26669_CTRL_VS_COSTIM_BLOCK_MLR_CD4_TCELL_DN	0.392884	0.999986	0.0278188	0.305021	1.03733	57	1	Brain_Cerebellum
GSE26669_CTRL_VS_COSTIM_BLOCK_MLR_CD4_TCELL_UP	0.917065	0.999986	0.0168725	-0.212784	-0.740216	57	1	Brain_Cerebellum
GSE26669_CTRL_VS_COSTIM_BLOCK_MLR_CD8_TCELL_DN	0.514391	0.999986	0.0232067	0.281328	0.96754	60	1	Brain_Cerebellum
GSE26669_CTRL_VS_COSTIM_BLOCK_MLR_CD8_TCELL_UP	0.308203	0.999986	0.0358539	-0.30622	-1.08513	64	1	Brain_Cerebellum
GSE26727_WT_VS_KLF2_KO_LPS_STIM_MACROPHAGE_DN	0.656308	0.999986	0.0194573	0.263586	0.894363	56	1	Brain_Cerebellum
GSE26727_WT_VS_KLF2_KO_LPS_STIM_MACROPHAGE_UP	0.916869	0.999986	0.0171415	-0.211341	-0.748911	64	1	Brain_Cerebellum
GSE26890_CXCR1_NEG_VS_POS_EFFECTOR_CD8_TCELL_DN	0.625589	0.999986	0.0198723	0.256497	0.918549	76	1	Brain_Cerebellum
GSE26890_CXCR1_NEG_VS_POS_EFFECTOR_CD8_TCELL_UP	0.753789	0.999986	0.0199605	-0.239039	-0.853833	66	1	Brain_Cerebellum
GSE26912_TUMORICIDAL_VS_CTRL_MACROPHAGE_DN	0.756642	0.999986	0.017305	0.245752	0.845185	60	1	Brain_Cerebellum
GSE26912_TUMORICIDAL_VS_CTRL_MACROPHAGE_UP	0.431655	0.999986	0.0290402	-0.292859	-1.00946	55	1	Brain_Cerebellum
GSE26928_CENTR_MEMORY_VS_CXCR5_POS_CD4_TCELL_DN	0.228621	0.999986	0.0421765	-0.329964	-1.1494	58	1	Brain_Cerebellum
GSE26928_CENTR_MEMORY_VS_CXCR5_POS_CD4_TCELL_UP	0.807935	0.999986	0.0188035	-0.236631	-0.815649	55	1	Brain_Cerebellum
GSE26928_EFF_MEMORY_VS_CXCR5_POS_CD4_TCELL_DN	0.2306	0.999986	0.0422216	-0.322922	-1.14163	63	1	Brain_Cerebellum
GSE26928_EFF_MEMORY_VS_CXCR5_POS_CD4_TCELL_UP	0.207979	0.999986	0.0444381	-0.338565	-1.16701	55	1	Brain_Cerebellum
GSE26928_EFF_MEM_VS_CENTR_MEM_CD4_TCELL_DN	0.267911	0.999986	0.0384609	-0.321152	-1.1172	57	1	Brain_Cerebellum
GSE26928_EFF_MEM_VS_CENTR_MEM_CD4_TCELL_UP	0.0599913	0.984032	0.0858735	-0.387972	-1.35147	58	1	Brain_Cerebellum
GSE26928_NAIVE_VS_CENT_MEMORY_CD4_TCELL_DN	0.580026	0.999986	0.0241478	-0.265962	-0.937695	62	1	Brain_Cerebellum
GSE26928_NAIVE_VS_CENT_MEMORY_CD4_TCELL_UP	0.287651	0.999986	0.0334366	0.311794	1.09111	67	1	Brain_Cerebellum
GSE26928_NAIVE_VS_CXCR5_POS_CD4_TCELL_DN	0.0511876	0.980214	0.0853949	0.418862	1.39191	50	1	Brain_Cerebellum
GSE26928_NAIVE_VS_CXCR5_POS_CD4_TCELL_UP	0.597931	0.999986	0.0236235	-0.259502	-0.929228	67	1	Brain_Cerebellum
GSE26928_NAIVE_VS_EFF_MEMORY_CD4_TCELL_DN	0.505893	0.999986	0.0231952	0.2707	0.97293	78	1	Brain_Cerebellum
GSE26928_NAIVE_VS_EFF_MEMORY_CD4_TCELL_UP	0.810367	0.999986	0.0161463	0.236153	0.822396	64	1	Brain_Cerebellum
GSE2706_2H_VS_8H_LPS_STIM_DC_DN	0.72942	0.999986	0.0178494	0.251164	0.857553	58	1	Brain_Cerebellum
GSE2706_2H_VS_8H_LPS_STIM_DC_UP	0.920306	0.999986	0.0142623	0.212604	0.750496	70	1	Brain_Cerebellum
GSE2706_2H_VS_8H_R848_AND_LPS_STIM_DC_DN	0.871252	0.999986	0.0178494	-0.221425	-0.782809	63	1	Brain_Cerebellum
GSE2706_2H_VS_8H_R848_AND_LPS_STIM_DC_UP	0.403769	0.999986	0.0269494	0.285998	1.0242	76	1	Brain_Cerebellum
GSE2706_2H_VS_8H_R848_STIM_DC_DN	0.120044	0.999986	0.0546948	0.389785	1.27334	46	1	Brain_Cerebellum
GSE2706_2H_VS_8H_R848_STIM_DC_UP	0.22619	0.999986	0.0426789	-0.321615	-1.14359	65	1	Brain_Cerebellum
GSE2706_LPS_VS_R848_AND_LPS_2H_STIM_DC_DN	0.807575	0.999986	0.0187874	-0.241434	-0.808713	47	1	Brain_Cerebellum
GSE2706_LPS_VS_R848_AND_LPS_2H_STIM_DC_UP	0.341916	0.999986	0.0334746	-0.316439	-1.06295	48	1	Brain_Cerebellum
GSE2706_LPS_VS_R848_AND_LPS_8H_STIM_DC_DN	0.127808	0.999986	0.0578509	-0.365096	-1.25012	53	1	Brain_Cerebellum
GSE2706_LPS_VS_R848_AND_LPS_8H_STIM_DC_UP	0.349868	0.999986	0.0332235	-0.299061	-1.05728	63	1	Brain_Cerebellum
GSE2706_R848_VS_LPS_2H_STIM_DC_DN	0.62221	0.999986	0.0204806	0.298926	0.898963	32	1	Brain_Cerebellum
GSE2706_R848_VS_LPS_2H_STIM_DC_UP	0.00261552	0.940506	0.425049	-0.524319	-1.70499	41	1	Brain_Cerebellum
GSE2706_R848_VS_LPS_8H_STIM_DC_DN	0.408193	0.999986	0.0270745	0.311307	1.02483	48	1	Brain_Cerebellum
GSE2706_R848_VS_LPS_8H_STIM_DC_UP	0.0692322	0.999477	0.0730397	0.406703	1.3515	50	1	Brain_Cerebellum
GSE2706_R848_VS_R848_AND_LPS_2H_STIM_DC_DN	0.507453	0.999986	0.0262897	-0.296798	-0.969329	42	1	Brain_Cerebellum
GSE2706_R848_VS_R848_AND_LPS_2H_STIM_DC_UP	0.0255013	0.980214	0.132882	-0.456379	-1.48406	41	1	Brain_Cerebellum
GSE2706_R848_VS_R848_AND_LPS_8H_STIM_DC_DN	0.67904	0.999986	0.0189209	0.260686	0.881916	55	1	Brain_Cerebellum
GSE2706_R848_VS_R848_AND_LPS_8H_STIM_DC_UP	0.678789	0.999986	0.0189209	0.262257	0.879842	53	1	Brain_Cerebellum
GSE2706_UNSTIM_VS_2H_LPS_AND_R848_DC_DN	0.538611	0.999986	0.0250586	-0.299571	-0.954122	37	1	Brain_Cerebellum
GSE2706_UNSTIM_VS_2H_LPS_AND_R848_DC_UP	0.146649	0.999986	0.0536866	-0.354723	-1.22855	56	1	Brain_Cerebellum
GSE2706_UNSTIM_VS_2H_LPS_DC_DN	0.55747	0.999986	0.024624	-0.279513	-0.942165	49	1	Brain_Cerebellum
GSE2706_UNSTIM_VS_2H_LPS_DC_UP	0.860018	0.999986	0.0154549	0.230753	0.780652	55	1	Brain_Cerebellum
GSE2706_UNSTIM_VS_2H_R848_DC_DN	0.488059	0.999986	0.0267947	-0.302006	-0.977234	40	1	Brain_Cerebellum
GSE2706_UNSTIM_VS_2H_R848_DC_UP	0.633382	0.999986	0.0198503	0.261036	0.913486	67	1	Brain_Cerebellum
GSE2706_UNSTIM_VS_8H_LPS_AND_R848_DC_DN	0.355494	0.999986	0.0295531	0.313368	1.06014	55	1	Brain_Cerebellum
GSE2706_UNSTIM_VS_8H_LPS_AND_R848_DC_UP	0.48976	0.999986	0.0271692	-0.267033	-0.979301	77	1	Brain_Cerebellum
GSE2706_UNSTIM_VS_8H_LPS_DC_DN	0.890925	0.999986	0.0173659	-0.218593	-0.761454	58	1	Brain_Cerebellum
GSE2706_UNSTIM_VS_8H_LPS_DC_UP	0.538359	0.999986	0.0255785	-0.261931	-0.957811	76	1	Brain_Cerebellum
GSE2706_UNSTIM_VS_8H_R848_DC_DN	0.282523	0.999986	0.0374962	-0.335838	-1.11048	44	1	Brain_Cerebellum
GSE2706_UNSTIM_VS_8H_R848_DC_UP	0.953153	0.999986	0.0137824	0.203281	0.719197	71	1	Brain_Cerebellum
GSE27092_WT_VS_HDAC7_PHOSPHO_DEFICIENT_CD8_TCELL_DN	0.743125	0.999986	0.0200806	-0.242077	-0.849585	60	1	Brain_Cerebellum
GSE27092_WT_VS_HDAC7_PHOSPHO_DEFICIENT_CD8_TCELL_UP	0.546984	0.999986	0.0249718	-0.28519	-0.947416	45	1	Brain_Cerebellum
GSE27241_CTRL_VS_DIGOXIN_TREATED_CD4_TCELL_IN_TH17_POLARIZING_CONDITIONS_DN	0.317775	0.999986	0.0349413	-0.315624	-1.08072	53	1	Brain_Cerebellum
GSE27241_CTRL_VS_DIGOXIN_TREATED_CD4_TCELL_IN_TH17_POLARIZING_CONDITIONS_UP	0.0480053	0.980214	0.0965276	-0.43061	-1.40635	42	1	Brain_Cerebellum
GSE27241_CTRL_VS_DIGOXIN_TREATED_RORGT_KO_CD4_TCELL_IN_TH17_POLARIZING_CONDITIONS_DN	0.670668	0.999986	0.0216632	-0.253648	-0.890194	60	1	Brain_Cerebellum
GSE27241_CTRL_VS_DIGOXIN_TREATED_RORGT_KO_CD4_TCELL_IN_TH17_POLARIZING_CONDITIONS_UP	0.92537	0.999986	0.0167726	-0.211377	-0.732083	56	1	Brain_Cerebellum
GSE27241_WT_CTRL_VS_DIGOXIN_TREATED_RORGT_KO_CD4_TCELL_IN_TH17_POLARIZING_CONDITIONS_DN	0.503232	0.999986	0.0235758	0.287902	0.973989	55	1	Brain_Cerebellum
GSE27241_WT_CTRL_VS_DIGOXIN_TREATED_RORGT_KO_CD4_TCELL_IN_TH17_POLARIZING_CONDITIONS_UP	0.733025	0.999986	0.0204437	-0.24375	-0.861733	63	1	Brain_Cerebellum
GSE27241_WT_VS_RORGT_KO_TH17_POLARIZED_CD4_TCELL_DN	0.88658	0.999986	0.0176347	-0.218334	-0.773693	64	1	Brain_Cerebellum
GSE27241_WT_VS_RORGT_KO_TH17_POLARIZED_CD4_TCELL_TREATED_WITH_DIGOXIN_DN	0.26183	0.999986	0.0354412	0.339138	1.12698	50	1	Brain_Cerebellum
GSE27241_WT_VS_RORGT_KO_TH17_POLARIZED_CD4_TCELL_TREATED_WITH_DIGOXIN_UP	0.348113	0.999986	0.0297929	0.301698	1.05578	67	1	Brain_Cerebellum
GSE27241_WT_VS_RORGT_KO_TH17_POLARIZED_CD4_TCELL_UP	0.795715	0.999986	0.0165852	0.253358	0.808149	41	1	Brain_Cerebellum
GSE27291_0H_VS_6H_STIM_GAMMADELTA_TCELL_DN	0.927169	0.999986	0.0142738	0.215677	0.719218	51	1	Brain_Cerebellum
GSE27291_0H_VS_6H_STIM_GAMMADELTA_TCELL_UP	0.497618	0.999986	0.0236294	0.279187	0.977004	67	1	Brain_Cerebellum
GSE27291_0H_VS_7D_STIM_GAMMADELTA_TCELL_DN	0.122551	0.999986	0.0590939	-0.378971	-1.26941	47	1	Brain_Cerebellum
GSE27291_0H_VS_7D_STIM_GAMMADELTA_TCELL_UP	0.242418	0.999986	0.0408183	-0.338533	-1.13717	48	1	Brain_Cerebellum
GSE27291_6H_VS_7D_STIM_GAMMADELTA_TCELL_DN	0.505045	0.999986	0.0234104	0.291568	0.972295	51	1	Brain_Cerebellum
GSE27291_6H_VS_7D_STIM_GAMMADELTA_TCELL_UP	0.510552	0.999986	0.0232414	0.278405	0.971465	66	1	Brain_Cerebellum
GSE27434_WT_VS_DNMT1_KO_TREG_DN	0.561899	0.999986	0.0241665	-0.307802	-0.930363	29	1	Brain_Cerebellum
GSE27434_WT_VS_DNMT1_KO_TREG_UP	0.353641	0.999986	0.0294772	0.3031	1.05206	63	1	Brain_Cerebellum
GSE27670_BLIMP1_VS_LMP1_TRANSDUCED_GC_BCELL_DN	0.86352	0.999986	0.0152607	0.226861	0.790759	65	1	Brain_Cerebellum
GSE27670_BLIMP1_VS_LMP1_TRANSDUCED_GC_BCELL_UP	0.362491	0.999986	0.0289946	0.297405	1.04698	69	1	Brain_Cerebellum
GSE27670_CTRL_VS_BLIMP1_TRANSDUCED_GC_BCELL_DN	0.597969	0.999986	0.0208511	0.273587	0.925562	55	1	Brain_Cerebellum
GSE27670_CTRL_VS_BLIMP1_TRANSDUCED_GC_BCELL_UP	0.150738	0.999986	0.048384	0.353401	1.21541	60	1	Brain_Cerebellum
GSE27670_CTRL_VS_LMP1_TRANSDUCED_GC_BCELL_DN	0.741038	0.999986	0.0204299	-0.239463	-0.866372	72	1	Brain_Cerebellum
GSE27670_CTRL_VS_LMP1_TRANSDUCED_GC_BCELL_UP	0.658898	0.999986	0.019398	0.263186	0.893004	56	1	Brain_Cerebellum
GSE2770_IL12_ACT_VS_ACT_CD4_TCELL_2H_DN	0.510451	0.999986	0.0232299	0.281621	0.972841	61	1	Brain_Cerebellum
GSE2770_IL12_ACT_VS_ACT_CD4_TCELL_2H_UP	0.914056	0.999986	0.0169522	-0.213712	-0.740171	56	1	Brain_Cerebellum
GSE2770_IL12_ACT_VS_ACT_CD4_TCELL_48H_DN	0.585176	0.999986	0.020894	0.261506	0.936487	76	1	Brain_Cerebellum
GSE2770_IL12_ACT_VS_ACT_CD4_TCELL_48H_UP	0.838064	0.999986	0.0156142	0.22944	0.809929	70	1	Brain_Cerebellum
GSE2770_IL12_ACT_VS_ACT_CD4_TCELL_6H_DN	0.98708	0.999986	0.0134572	0.182987	0.624777	58	1	Brain_Cerebellum
GSE2770_IL12_ACT_VS_ACT_CD4_TCELL_6H_UP	0.849691	0.999986	0.0153991	0.225907	0.803783	73	1	Brain_Cerebellum
GSE2770_IL12_AND_TGFB_ACT_VS_ACT_CD4_TCELL_2H_DN	0.924397	0.999986	0.0142509	0.21259	0.748398	69	1	Brain_Cerebellum
GSE2770_IL12_AND_TGFB_ACT_VS_ACT_CD4_TCELL_2H_UP	0.633157	0.999986	0.0227313	-0.257923	-0.911839	63	1	Brain_Cerebellum
GSE2770_IL12_AND_TGFB_ACT_VS_ACT_CD4_TCELL_48H_DN	0.100088	0.999986	0.0661924	-0.361131	-1.27323	62	1	Brain_Cerebellum
GSE2770_IL12_AND_TGFB_ACT_VS_ACT_CD4_TCELL_48H_UP	0.701984	0.999986	0.0209371	-0.253594	-0.874119	55	1	Brain_Cerebellum
GSE2770_IL12_AND_TGFB_ACT_VS_ACT_CD4_TCELL_6H_DN	0.50283	0.999986	0.0263267	-0.278484	-0.974882	59	1	Brain_Cerebellum
GSE2770_IL12_AND_TGFB_ACT_VS_ACT_CD4_TCELL_6H_UP	0.825139	0.999986	0.0187914	-0.224533	-0.81951	75	1	Brain_Cerebellum
GSE2770_IL12_AND_TGFB_VS_IL4_TREATED_ACT_CD4_TCELL_2H_DN	0.560672	0.999986	0.0245401	-0.269021	-0.944147	60	1	Brain_Cerebellum
GSE2770_IL12_AND_TGFB_VS_IL4_TREATED_ACT_CD4_TCELL_2H_UP	0.789136	0.999986	0.0166123	0.239279	0.834939	66	1	Brain_Cerebellum
GSE2770_IL12_AND_TGFB_VS_IL4_TREATED_ACT_CD4_TCELL_48H_DN	0.26893	0.999986	0.0384254	-0.322819	-1.11805	56	1	Brain_Cerebellum
GSE2770_IL12_AND_TGFB_VS_IL4_TREATED_ACT_CD4_TCELL_48H_UP	0.143836	0.999986	0.0546948	-0.337327	-1.21292	69	1	Brain_Cerebellum
GSE2770_IL12_AND_TGFB_VS_IL4_TREATED_ACT_CD4_TCELL_6H_DN	0.361994	0.999986	0.0323083	-0.300058	-1.0504	59	1	Brain_Cerebellum
GSE2770_IL12_AND_TGFB_VS_IL4_TREATED_ACT_CD4_TCELL_6H_UP	0.608123	0.999986	0.0204483	0.266167	0.923863	63	1	Brain_Cerebellum
GSE2770_IL12_VS_IL4_TREATED_ACT_CD4_TCELL_2H_DN	0.736096	0.999986	0.0202155	-0.249223	-0.853359	53	1	Brain_Cerebellum
GSE2770_IL12_VS_IL4_TREATED_ACT_CD4_TCELL_2H_UP	0.427826	0.999986	0.0291504	-0.317643	-1.01675	38	1	Brain_Cerebellum
GSE2770_IL12_VS_IL4_TREATED_ACT_CD4_TCELL_48H_DN	0.78978	0.999986	0.0195598	-0.231233	-0.850097	79	1	Brain_Cerebellum
GSE2770_IL12_VS_IL4_TREATED_ACT_CD4_TCELL_48H_UP	0.613776	0.999986	0.023201	-0.257555	-0.922258	67	1	Brain_Cerebellum
GSE2770_IL12_VS_IL4_TREATED_ACT_CD4_TCELL_6H_DN	0.423144	0.999986	0.0293268	-0.291297	-1.01334	57	1	Brain_Cerebellum
GSE2770_IL12_VS_IL4_TREATED_ACT_CD4_TCELL_6H_UP	0.393341	0.999986	0.0275713	0.298312	1.03256	62	1	Brain_Cerebellum
GSE2770_IL12_VS_TGFB_AND_IL12_TREATED_ACT_CD4_TCELL_2H_DN	0.91467	0.999986	0.0145359	0.223511	0.726482	45	1	Brain_Cerebellum
GSE2770_IL12_VS_TGFB_AND_IL12_TREATED_ACT_CD4_TCELL_2H_UP	0.546835	0.999986	0.0222842	0.300093	0.94155	38	1	Brain_Cerebellum
GSE2770_IL12_VS_TGFB_AND_IL12_TREATED_ACT_CD4_TCELL_48H_DN	0.0561798	0.980214	0.0807267	0.373351	1.33702	76	1	Brain_Cerebellum
GSE2770_IL12_VS_TGFB_AND_IL12_TREATED_ACT_CD4_TCELL_48H_UP	0.80095	0.999986	0.0163241	0.235869	0.83035	69	1	Brain_Cerebellum
GSE2770_IL12_VS_TGFB_AND_IL12_TREATED_ACT_CD4_TCELL_6H_DN	0.755521	0.999986	0.0200093	-0.238031	-0.853845	68	1	Brain_Cerebellum
GSE2770_IL12_VS_TGFB_AND_IL12_TREATED_ACT_CD4_TCELL_6H_UP	0.622669	0.999986	0.0202246	0.275421	0.910206	49	1	Brain_Cerebellum
GSE2770_IL4_ACT_VS_ACT_CD4_TCELL_2H_DN	0.253575	0.999986	0.0360192	0.324871	1.12224	61	1	Brain_Cerebellum
GSE2770_IL4_ACT_VS_ACT_CD4_TCELL_2H_UP	0.923662	0.999986	0.0172159	-0.207058	-0.768449	83	1	Brain_Cerebellum
GSE2770_IL4_ACT_VS_ACT_CD4_TCELL_48H_DN	0.157685	0.999986	0.0467802	0.337809	1.19904	72	1	Brain_Cerebellum
GSE2770_IL4_ACT_VS_ACT_CD4_TCELL_48H_UP	0.789462	0.999986	0.0193179	-0.235282	-0.836612	65	1	Brain_Cerebellum
GSE2770_IL4_ACT_VS_ACT_CD4_TCELL_6H_DN	0.429538	0.999986	0.0291412	-0.29007	-1.01044	58	1	Brain_Cerebellum
GSE2770_IL4_ACT_VS_ACT_CD4_TCELL_6H_UP	0.632937	0.999986	0.0227368	-0.256226	-0.911086	65	1	Brain_Cerebellum
GSE2770_TGFB_AND_IL4_ACT_VS_ACT_CD4_TCELL_2H_DN	0.456464	0.999986	0.0281904	-0.284257	-0.99886	61	1	Brain_Cerebellum
GSE2770_TGFB_AND_IL4_ACT_VS_ACT_CD4_TCELL_2H_UP	0.376248	0.999986	0.0315157	-0.299902	-1.04327	57	1	Brain_Cerebellum
GSE2770_TGFB_AND_IL4_ACT_VS_ACT_CD4_TCELL_48H_DN	0.34892	0.999986	0.0334746	-0.290811	-1.05215	72	1	Brain_Cerebellum
GSE2770_TGFB_AND_IL4_ACT_VS_ACT_CD4_TCELL_48H_UP	0.827113	0.999986	0.015884	0.233064	0.806714	62	1	Brain_Cerebellum
GSE2770_TGFB_AND_IL4_ACT_VS_ACT_CD4_TCELL_6H_DN	0.752676	0.999986	0.017138	0.241988	0.858929	72	1	Brain_Cerebellum
GSE2770_TGFB_AND_IL4_ACT_VS_ACT_CD4_TCELL_6H_UP	0.358717	0.999986	0.0329279	-0.289532	-1.04752	72	1	Brain_Cerebellum
GSE2770_TGFB_AND_IL4_VS_IL12_TREATED_ACT_CD4_TCELL_2H_DN	0.93799	0.999986	0.0165751	-0.206111	-0.713848	56	1	Brain_Cerebellum
GSE2770_TGFB_AND_IL4_VS_IL12_TREATED_ACT_CD4_TCELL_2H_UP	0.757275	0.999986	0.0199472	-0.239399	-0.85125	65	1	Brain_Cerebellum
GSE2770_TGFB_AND_IL4_VS_IL12_TREATED_ACT_CD4_TCELL_48H_DN	0.850675	0.999986	0.0180148	-0.225707	-0.790127	59	1	Brain_Cerebellum
GSE2770_TGFB_AND_IL4_VS_IL12_TREATED_ACT_CD4_TCELL_48H_UP	0.364791	0.999986	0.0287687	0.291957	1.04678	77	1	Brain_Cerebellum
GSE2770_TGFB_AND_IL4_VS_IL12_TREATED_ACT_CD4_TCELL_6H_DN	0.862867	0.999986	0.0181365	-0.218591	-0.801647	77	1	Brain_Cerebellum
GSE2770_TGFB_AND_IL4_VS_IL12_TREATED_ACT_CD4_TCELL_6H_UP	0.578263	0.999986	0.0241978	-0.263043	-0.935323	65	1	Brain_Cerebellum
GSE2770_TGFB_AND_IL4_VS_IL4_TREATED_ACT_CD4_TCELL_2H_DN	0.00330033	0.940506	0.344521	0.477009	1.6478	61	1	Brain_Cerebellum
GSE2770_TGFB_AND_IL4_VS_IL4_TREATED_ACT_CD4_TCELL_2H_UP	0.862239	0.999986	0.0152821	0.226199	0.785132	63	1	Brain_Cerebellum
GSE2770_TGFB_AND_IL4_VS_IL4_TREATED_ACT_CD4_TCELL_48H_DN	0.393912	0.999986	0.0274818	0.290758	1.02869	71	1	Brain_Cerebellum
GSE2770_TGFB_AND_IL4_VS_IL4_TREATED_ACT_CD4_TCELL_48H_UP	0.45571	0.999986	0.0279948	-0.28687	-0.997939	57	1	Brain_Cerebellum
GSE2770_TGFB_AND_IL4_VS_IL4_TREATED_ACT_CD4_TCELL_6H_DN	0.966195	0.999986	0.0163673	-0.194061	-0.697779	69	1	Brain_Cerebellum
GSE2770_TGFB_AND_IL4_VS_IL4_TREATED_ACT_CD4_TCELL_6H_UP	0.879202	0.999986	0.0179582	-0.217035	-0.797899	79	1	Brain_Cerebellum
GSE2770_TGFB_AND_IL4_VS_TGFB_AND_IL12_TREATED_ACT_CD4_TCELL_2H_DN	0.300923	0.999986	0.0326863	0.316989	1.09018	60	1	Brain_Cerebellum
GSE2770_TGFB_AND_IL4_VS_TGFB_AND_IL12_TREATED_ACT_CD4_TCELL_2H_UP	0.454162	0.999986	0.025146	0.289362	0.999584	61	1	Brain_Cerebellum
GSE2770_TGFB_AND_IL4_VS_TGFB_AND_IL12_TREATED_ACT_CD4_TCELL_48H_DN	0.623778	0.999986	0.0230976	-0.253558	-0.920614	73	1	Brain_Cerebellum
GSE2770_TGFB_AND_IL4_VS_TGFB_AND_IL12_TREATED_ACT_CD4_TCELL_48H_UP	0.0924751	0.999986	0.0622655	0.355336	1.27712	78	1	Brain_Cerebellum
GSE2770_TGFB_AND_IL4_VS_TGFB_AND_IL12_TREATED_ACT_CD4_TCELL_6H_DN	0.405351	0.999986	0.027193	0.298655	1.02713	60	1	Brain_Cerebellum
GSE2770_TGFB_AND_IL4_VS_TGFB_AND_IL12_TREATED_ACT_CD4_TCELL_6H_UP	0.568568	0.999986	0.0242667	-0.269054	-0.94187	59	1	Brain_Cerebellum
GSE2770_UNTREATED_VS_ACT_CD4_TCELL_2H_DN	0.790376	0.999986	0.0164909	0.236753	0.83762	71	1	Brain_Cerebellum
GSE2770_UNTREATED_VS_ACT_CD4_TCELL_2H_UP	0.0115411	0.956193	0.202499	-0.390517	-1.46912	91	1	Brain_Cerebellum
GSE2770_UNTREATED_VS_ACT_CD4_TCELL_48H_DN	0.719356	0.999986	0.0207326	-0.245173	-0.871784	65	1	Brain_Cerebellum
GSE2770_UNTREATED_VS_ACT_CD4_TCELL_48H_UP	0.906966	0.999986	0.0172586	-0.213677	-0.759789	65	1	Brain_Cerebellum
GSE2770_UNTREATED_VS_ACT_CD4_TCELL_6H_DN	0.324774	0.999986	0.0308397	0.295264	1.06832	81	1	Brain_Cerebellum
GSE2770_UNTREATED_VS_ACT_CD4_TCELL_6H_UP	0.719885	0.999986	0.0207893	-0.242457	-0.876424	71	1	Brain_Cerebellum
GSE2770_UNTREATED_VS_IL12_TREATED_ACT_CD4_TCELL_2H_DN	0.572052	0.999986	0.0213071	0.267429	0.944029	70	1	Brain_Cerebellum
GSE2770_UNTREATED_VS_IL12_TREATED_ACT_CD4_TCELL_2H_UP	0.31786	0.999986	0.0312975	0.298608	1.07323	78	1	Brain_Cerebellum
GSE2770_UNTREATED_VS_IL12_TREATED_ACT_CD4_TCELL_48H_DN	0.391714	0.999986	0.0309342	-0.317585	-1.03722	42	1	Brain_Cerebellum
GSE2770_UNTREATED_VS_IL12_TREATED_ACT_CD4_TCELL_48H_UP	0.921064	0.999986	0.0169941	-0.211043	-0.741592	61	1	Brain_Cerebellum
GSE2770_UNTREATED_VS_IL12_TREATED_ACT_CD4_TCELL_6H_DN	0.208651	0.999986	0.0400712	0.322712	1.14822	73	1	Brain_Cerebellum
GSE2770_UNTREATED_VS_IL12_TREATED_ACT_CD4_TCELL_6H_UP	0.566029	0.999986	0.0244952	-0.277809	-0.942932	51	1	Brain_Cerebellum
GSE2770_UNTREATED_VS_IL4_TREATED_ACT_CD4_TCELL_2H_DN	0.892897	0.999986	0.0176347	-0.215998	-0.781474	72	1	Brain_Cerebellum
GSE2770_UNTREATED_VS_IL4_TREATED_ACT_CD4_TCELL_2H_UP	0.368267	0.999986	0.0287687	0.298196	1.04353	67	1	Brain_Cerebellum
GSE2770_UNTREATED_VS_IL4_TREATED_ACT_CD4_TCELL_48H_DN	0.994289	0.999986	0.0158648	-0.1682	-0.600798	66	1	Brain_Cerebellum
GSE2770_UNTREATED_VS_IL4_TREATED_ACT_CD4_TCELL_48H_UP	0.0380534	0.980214	0.0991088	0.405495	1.40747	63	1	Brain_Cerebellum
GSE2770_UNTREATED_VS_IL4_TREATED_ACT_CD4_TCELL_6H_DN	0.388246	0.999986	0.0313952	-0.281013	-1.03057	77	1	Brain_Cerebellum
GSE2770_UNTREATED_VS_IL4_TREATED_ACT_CD4_TCELL_6H_UP	0.190511	0.999986	0.0426326	0.346952	1.17993	57	1	Brain_Cerebellum
GSE2770_UNTREATED_VS_TGFB_AND_IL12_TREATED_ACT_CD4_TCELL_2H_DN	0.226593	0.999986	0.0385859	0.340183	1.15086	55	1	Brain_Cerebellum
GSE2770_UNTREATED_VS_TGFB_AND_IL12_TREATED_ACT_CD4_TCELL_2H_UP	0.182766	0.999986	0.0433171	0.340313	1.17794	62	1	Brain_Cerebellum
GSE2770_UNTREATED_VS_TGFB_AND_IL12_TREATED_ACT_CD4_TCELL_48H_DN	0.604718	0.999986	0.0234692	-0.259957	-0.924351	65	1	Brain_Cerebellum
GSE2770_UNTREATED_VS_TGFB_AND_IL12_TREATED_ACT_CD4_TCELL_48H_UP	0.923447	0.999986	0.0144461	0.215202	0.736866	59	1	Brain_Cerebellum
GSE2770_UNTREATED_VS_TGFB_AND_IL12_TREATED_ACT_CD4_TCELL_6H_DN	0.788218	0.999986	0.0166293	0.239342	0.835156	66	1	Brain_Cerebellum
GSE2770_UNTREATED_VS_TGFB_AND_IL12_TREATED_ACT_CD4_TCELL_6H_UP	0.740699	0.999986	0.0205361	-0.236511	-0.8695	79	1	Brain_Cerebellum
GSE2770_UNTREATED_VS_TGFB_AND_IL4_TREATED_ACT_CD4_TCELL_2H_DN	0.643981	0.999986	0.0195769	0.259838	0.905708	65	1	Brain_Cerebellum
GSE2770_UNTREATED_VS_TGFB_AND_IL4_TREATED_ACT_CD4_TCELL_2H_UP	0.484478	0.999986	0.0240116	0.27956	0.984159	69	1	Brain_Cerebellum
GSE2770_UNTREATED_VS_TGFB_AND_IL4_TREATED_ACT_CD4_TCELL_48H_DN	0.571534	0.999986	0.0215064	0.28182	0.936507	50	1	Brain_Cerebellum
GSE2770_UNTREATED_VS_TGFB_AND_IL4_TREATED_ACT_CD4_TCELL_48H_UP	0.975935	0.999986	0.0136641	0.199657	0.626428	38	1	Brain_Cerebellum
GSE2770_UNTREATED_VS_TGFB_AND_IL4_TREATED_ACT_CD4_TCELL_4H_DN	0.646247	0.999986	0.019607	0.276609	0.89411	44	1	Brain_Cerebellum
GSE2770_UNTREATED_VS_TGFB_AND_IL4_TREATED_ACT_CD4_TCELL_4H_UP	0.0295414	0.980214	0.124027	-0.404631	-1.4305	63	1	Brain_Cerebellum
GSE27786_BCELL_VS_CD4_TCELL_DN	0.576212	0.999986	0.0214513	0.27555	0.934956	56	1	Brain_Cerebellum
GSE27786_BCELL_VS_CD4_TCELL_UP	0.480444	0.999986	0.0274737	-0.270023	-0.980397	73	1	Brain_Cerebellum
GSE27786_BCELL_VS_CD8_TCELL_DN	0.430479	0.999986	0.0260119	0.291677	1.01241	63	1	Brain_Cerebellum
GSE27786_BCELL_VS_CD8_TCELL_UP	0.692291	0.999986	0.0212676	-0.2474	-0.883698	66	1	Brain_Cerebellum
GSE27786_BCELL_VS_ERYTHROBLAST_DN	0.749779	0.999986	0.0201659	-0.238187	-0.860989	71	1	Brain_Cerebellum
GSE27786_BCELL_VS_ERYTHROBLAST_UP	0.087544	0.999986	0.0647834	0.388578	1.30852	54	1	Brain_Cerebellum
GSE27786_BCELL_VS_MONO_MAC_DN	0.0862449	0.999986	0.065073	0.393302	1.31466	52	1	Brain_Cerebellum
GSE27786_BCELL_VS_MONO_MAC_UP	0.95288	0.999986	0.0163839	-0.202377	-0.704966	58	1	Brain_Cerebellum
GSE27786_BCELL_VS_NEUTROPHIL_DN	0.0270025	0.980214	0.117506	0.395536	1.41647	76	1	Brain_Cerebellum
GSE27786_BCELL_VS_NEUTROPHIL_UP	0.350619	0.999986	0.0295341	0.298191	1.05262	70	1	Brain_Cerebellum
GSE27786_BCELL_VS_NKCELL_DN	0.516624	0.999986	0.022978	0.276025	0.969246	68	1	Brain_Cerebellum
GSE27786_BCELL_VS_NKCELL_UP	0.992855	0.999986	0.0132664	0.178302	0.623961	67	1	Brain_Cerebellum
GSE27786_BCELL_VS_NKTCELL_DN	0.949193	0.999986	0.0137769	0.203841	0.723526	72	1	Brain_Cerebellum
GSE27786_BCELL_VS_NKTCELL_UP	0.790011	0.999986	0.0164976	0.236844	0.837942	71	1	Brain_Cerebellum
GSE27786_CD4_TCELL_VS_ERYTHTROBLAST_DN	0.579441	0.999986	0.0239993	-0.266386	-0.934897	60	1	Brain_Cerebellum
GSE27786_CD4_TCELL_VS_ERYTHTROBLAST_UP	0.991234	0.999986	0.0132423	0.180242	0.634519	69	1	Brain_Cerebellum
GSE27786_CD4_TCELL_VS_MONO_MAC_DN	0.139897	0.999986	0.0502149	0.356123	1.2302	61	1	Brain_Cerebellum
GSE27786_CD4_TCELL_VS_MONO_MAC_UP	0.69346	0.999986	0.0184459	0.251568	0.883364	68	1	Brain_Cerebellum
GSE27786_CD4_TCELL_VS_NEUTROPHIL_DN	0.75762	0.999986	0.0171274	0.244209	0.850452	64	1	Brain_Cerebellum
GSE27786_CD4_TCELL_VS_NEUTROPHIL_UP	0.637104	0.999986	0.0226042	-0.254496	-0.911305	67	1	Brain_Cerebellum
GSE27786_CD4_TCELL_VS_NKCELL_DN	0.515045	0.999986	0.0231952	0.288446	0.967702	53	1	Brain_Cerebellum
GSE27786_CD4_TCELL_VS_NKCELL_UP	0.586219	0.999986	0.0208749	0.260973	0.937969	78	1	Brain_Cerebellum
GSE27786_CD4_TCELL_VS_NKTCELL_DN	0.945621	0.999986	0.0168069	-0.201163	-0.739128	78	1	Brain_Cerebellum
GSE27786_CD4_TCELL_VS_NKTCELL_UP	0.190676	0.999986	0.046958	-0.324533	-1.16691	69	1	Brain_Cerebellum
GSE27786_CD4_VS_CD8_TCELL_DN	0.559185	0.999986	0.0217962	0.272022	0.949189	66	1	Brain_Cerebellum
GSE27786_CD4_VS_CD8_TCELL_UP	0.623658	0.999986	0.023201	-0.248688	-0.920483	82	1	Brain_Cerebellum
GSE27786_CD8_TCELL_VS_ERYTHROBLAST_DN	0.517528	0.999986	0.023109	0.280787	0.965679	60	1	Brain_Cerebellum
GSE27786_CD8_TCELL_VS_ERYTHROBLAST_UP	0.844925	0.999986	0.0154674	0.226668	0.80965	75	1	Brain_Cerebellum
GSE27786_CD8_TCELL_VS_MONO_MAC_DN	0.0115258	0.956193	0.181915	0.442974	1.53755	63	1	Brain_Cerebellum
GSE27786_CD8_TCELL_VS_MONO_MAC_UP	0.5735	0.999986	0.0214014	0.269788	0.941396	66	1	Brain_Cerebellum
GSE27786_CD8_TCELL_VS_NEUTROPHIL_DN	0.452464	0.999986	0.0253227	0.30288	1.00095	49	1	Brain_Cerebellum
GSE27786_CD8_TCELL_VS_NEUTROPHIL_UP	0.342216	0.999986	0.0300372	0.304073	1.05893	64	1	Brain_Cerebellum
GSE27786_CD8_TCELL_VS_NKCELL_DN	0.615159	0.999986	0.0203199	0.264308	0.922273	66	1	Brain_Cerebellum
GSE27786_CD8_TCELL_VS_NKCELL_UP	0.480945	0.999986	0.0241853	0.281331	0.984508	67	1	Brain_Cerebellum
GSE27786_CD8_TCELL_VS_NKTCELL_DN	0.933687	0.999986	0.0141119	0.210795	0.740193	68	1	Brain_Cerebellum
GSE27786_CD8_TCELL_VS_NKTCELL_UP	0.44209	0.999986	0.0255367	0.286424	1.00576	68	1	Brain_Cerebellum
GSE27786_ERYTHROBLAST_VS_MONO_MAC_DN	0.319687	0.999986	0.0312542	0.30393	1.07288	70	1	Brain_Cerebellum
GSE27786_ERYTHROBLAST_VS_MONO_MAC_UP	0.233086	0.999986	0.0417329	-0.326304	-1.14518	60	1	Brain_Cerebellum
GSE27786_ERYTHROBLAST_VS_NEUTROPHIL_DN	0.0832098	0.999986	0.0665778	0.386442	1.31423	57	1	Brain_Cerebellum
GSE27786_ERYTHROBLAST_VS_NEUTROPHIL_UP	0.0722344	0.999986	0.0710016	0.372222	1.31395	70	1	Brain_Cerebellum
GSE27786_LIN_NEG_VS_BCELL_DN	0.158078	0.999986	0.0515441	-0.353589	-1.21621	54	1	Brain_Cerebellum
GSE27786_LIN_NEG_VS_BCELL_UP	0.410262	0.999986	0.0304782	-0.275709	-1.01631	80	1	Brain_Cerebellum
GSE27786_LIN_NEG_VS_CD4_TCELL_DN	0.363977	0.999986	0.0324488	-0.297303	-1.04819	62	1	Brain_Cerebellum
GSE27786_LIN_NEG_VS_CD4_TCELL_UP	0.779894	0.999986	0.0195683	-0.233448	-0.84386	71	1	Brain_Cerebellum
GSE27786_LIN_NEG_VS_CD8_TCELL_DN	0.727841	0.999986	0.0178271	0.256257	0.856569	52	1	Brain_Cerebellum
GSE27786_LIN_NEG_VS_CD8_TCELL_UP	0.720816	0.999986	0.0209515	-0.238132	-0.877793	80	1	Brain_Cerebellum
GSE27786_LIN_NEG_VS_ERYTHROBLAST_DN	0.945337	0.999986	0.0140894	0.207477	0.701907	55	1	Brain_Cerebellum
GSE27786_LIN_NEG_VS_ERYTHROBLAST_UP	0.887787	0.999986	0.0175725	-0.217326	-0.772764	65	1	Brain_Cerebellum
GSE27786_LIN_NEG_VS_MONO_MAC_DN	0.700037	0.999986	0.01836	0.253585	0.875993	61	1	Brain_Cerebellum
GSE27786_LIN_NEG_VS_MONO_MAC_UP	0.526058	0.999986	0.0225932	0.269781	0.963647	75	1	Brain_Cerebellum
GSE27786_LIN_NEG_VS_NEUTROPHIL_DN	0.438944	0.999986	0.025719	0.291736	1.00778	61	1	Brain_Cerebellum
GSE27786_LIN_NEG_VS_NEUTROPHIL_UP	0.83871	0.999986	0.0155453	0.227017	0.812978	76	1	Brain_Cerebellum
GSE27786_LIN_NEG_VS_NKCELL_DN	0.153128	0.999986	0.04775	0.346787	1.20878	65	1	Brain_Cerebellum
GSE27786_LIN_NEG_VS_NKCELL_UP	0.00501417	0.940506	0.303779	-0.470601	-1.62212	55	1	Brain_Cerebellum
GSE27786_LIN_NEG_VS_NKTCELL_DN	0.655223	0.999986	0.0192885	0.256423	0.902707	69	1	Brain_Cerebellum
GSE27786_LIN_NEG_VS_NKTCELL_UP	0.660305	0.999986	0.0192466	0.257689	0.899177	66	1	Brain_Cerebellum
GSE27786_LSK_VS_BCELL_DN	0.799522	0.999986	0.0189209	-0.23816	-0.819174	54	1	Brain_Cerebellum
GSE27786_LSK_VS_BCELL_UP	0.452765	0.999986	0.0250118	0.277295	0.99663	78	1	Brain_Cerebellum
GSE27786_LSK_VS_CD4_TCELL_DN	0.0958653	0.999986	0.061382	0.370061	1.28448	63	1	Brain_Cerebellum
GSE27786_LSK_VS_CD4_TCELL_UP	0.152011	0.999986	0.0530973	-0.334839	-1.20397	69	1	Brain_Cerebellum
GSE27786_LSK_VS_CD8_TCELL_DN	0.844493	0.999986	0.0155829	0.229565	0.794602	62	1	Brain_Cerebellum
GSE27786_LSK_VS_CD8_TCELL_UP	0.6499	0.999986	0.0193263	0.255349	0.910445	74	1	Brain_Cerebellum
GSE27786_LSK_VS_ERYTHROBLAST_DN	0.0504217	0.980214	0.0858735	0.398653	1.37712	61	1	Brain_Cerebellum
GSE27786_LSK_VS_ERYTHROBLAST_UP	0.922023	0.999986	0.014288	0.213318	0.750961	69	1	Brain_Cerebellum
GSE27786_LSK_VS_LIN_NEG_CELL_DN	0.78425	0.999986	0.016538	0.236824	0.840602	72	1	Brain_Cerebellum
GSE27786_LSK_VS_LIN_NEG_CELL_UP	0.341145	0.999986	0.033782	-0.299748	-1.06219	64	1	Brain_Cerebellum
GSE27786_LSK_VS_MONO_MAC_DN	0.488485	0.999986	0.0271218	-0.271146	-0.980127	71	1	Brain_Cerebellum
GSE27786_LSK_VS_MONO_MAC_UP	0.905035	0.999986	0.0173157	-0.213178	-0.764695	68	1	Brain_Cerebellum
GSE27786_LSK_VS_NEUTROPHIL_DN	0.671053	0.999986	0.0191509	0.260744	0.886753	57	1	Brain_Cerebellum
GSE27786_LSK_VS_NEUTROPHIL_UP	0.956964	0.999986	0.0136696	0.200634	0.71536	74	1	Brain_Cerebellum
GSE27786_LSK_VS_NKCELL_DN	0.0901083	0.999986	0.0635235	0.369358	1.28884	66	1	Brain_Cerebellum
GSE27786_LSK_VS_NKCELL_UP	0.918987	0.999986	0.014194	0.210272	0.760807	81	1	Brain_Cerebellum
GSE27786_LSK_VS_NKTCELL_DN	0.35503	0.999986	0.0296007	0.308336	1.05576	59	1	Brain_Cerebellum
GSE27786_LSK_VS_NKTCELL_UP	0.358717	0.999986	0.0329279	-0.289529	-1.04751	72	1	Brain_Cerebellum
GSE27786_NEUTROPHIL_VS_MONO_MAC_DN	0.366277	0.999986	0.0288136	0.297784	1.04565	68	1	Brain_Cerebellum
GSE27786_NEUTROPHIL_VS_MONO_MAC_UP	0.0408971	0.980214	0.104939	-0.397217	-1.3958	61	1	Brain_Cerebellum
GSE27786_NKCELL_VS_ERYTHROBLAST_DN	0.167827	0.999986	0.0454461	0.339085	1.18662	67	1	Brain_Cerebellum
GSE27786_NKCELL_VS_ERYTHROBLAST_UP	0.551863	0.999986	0.0219255	0.270849	0.95349	69	1	Brain_Cerebellum
GSE27786_NKCELL_VS_MONO_MAC_DN	0.446222	0.999986	0.0287866	-0.274264	-0.995796	73	1	Brain_Cerebellum
GSE27786_NKCELL_VS_MONO_MAC_UP	0.93366	0.999986	0.0169766	-0.203975	-0.748044	77	1	Brain_Cerebellum
GSE27786_NKCELL_VS_NEUTROPHIL_DN	0.520282	0.999986	0.0259614	-0.271068	-0.963859	65	1	Brain_Cerebellum
GSE27786_NKCELL_VS_NEUTROPHIL_UP	0.0936023	0.999986	0.0619459	0.358571	1.27581	73	1	Brain_Cerebellum
GSE27786_NKCELL_VS_NKTCELL_DN	0.783355	0.999986	0.0166395	0.240268	0.836727	64	1	Brain_Cerebellum
GSE27786_NKCELL_VS_NKTCELL_UP	0.344584	0.999986	0.0298026	0.297763	1.0569	72	1	Brain_Cerebellum
GSE27786_NKTCELL_VS_ERYTHROBLAST_DN	0.243632	0.999986	0.0370036	0.332094	1.13388	58	1	Brain_Cerebellum
GSE27786_NKTCELL_VS_ERYTHROBLAST_UP	0.604065	0.999986	0.0204253	0.261841	0.929398	72	1	Brain_Cerebellum
GSE27786_NKTCELL_VS_MONO_MAC_DN	0.851143	0.999986	0.0181556	-0.225848	-0.793614	61	1	Brain_Cerebellum
GSE27786_NKTCELL_VS_MONO_MAC_UP	0.997266	0.999986	0.013128	0.168738	0.596986	71	1	Brain_Cerebellum
GSE27786_NKTCELL_VS_NEUTROPHIL_DN	0.0845848	0.999986	0.072342	-0.360283	-1.29238	68	1	Brain_Cerebellum
GSE27786_NKTCELL_VS_NEUTROPHIL_UP	0.890413	0.999986	0.0148178	0.221114	0.770729	65	1	Brain_Cerebellum
GSE27859_CD11C_INT_F480_HI_MACROPHAGE_VS_CD11C_ING_F480_INT_DC_DN	0.825858	0.999986	0.0186036	-0.23055	-0.810137	61	1	Brain_Cerebellum
GSE27859_CD11C_INT_F480_HI_MACROPHAGE_VS_CD11C_ING_F480_INT_DC_UP	0.399196	0.999986	0.0272805	0.29229	1.02897	69	1	Brain_Cerebellum
GSE27859_DC_VS_CD11C_INT_F480_HI_MACROPHAGE_DN	0.108988	0.999986	0.0627866	-0.365301	-1.27078	57	1	Brain_Cerebellum
GSE27859_DC_VS_CD11C_INT_F480_HI_MACROPHAGE_UP	0.527935	0.999986	0.0255436	-0.274156	-0.962168	60	1	Brain_Cerebellum
GSE27859_DC_VS_CD11C_INT_F480_INT_DC_DN	0.128926	0.999986	0.0523648	0.349417	1.23008	69	1	Brain_Cerebellum
GSE27859_DC_VS_CD11C_INT_F480_INT_DC_UP	0.698633	0.999986	0.0211841	-0.248482	-0.878463	63	1	Brain_Cerebellum
GSE27859_MACROPHAGE_VS_CD11C_INT_F480_HI_MACROPHAGE_DN	0.892889	0.999986	0.0176973	-0.213995	-0.790616	81	1	Brain_Cerebellum
GSE27859_MACROPHAGE_VS_CD11C_INT_F480_HI_MACROPHAGE_UP	0.0572272	0.981114	0.0807267	0.407104	1.36578	53	1	Brain_Cerebellum
GSE27859_MACROPHAGE_VS_CD11C_INT_F480_INT_DC_DN	0.473047	0.999986	0.0244696	0.286738	0.990517	61	1	Brain_Cerebellum
GSE27859_MACROPHAGE_VS_CD11C_INT_F480_INT_DC_UP	0.201259	0.999986	0.0451482	-0.336763	-1.1715	57	1	Brain_Cerebellum
GSE27859_MACROPHAGE_VS_DC_DN	0.186832	0.999986	0.0471377	-0.344222	-1.1865	55	1	Brain_Cerebellum
GSE27859_MACROPHAGE_VS_DC_UP	0.877404	0.999986	0.0151843	0.231847	0.759803	47	1	Brain_Cerebellum
GSE27896_HDAC6_KO_VS_WT_TREG_DN	0.551011	0.999986	0.0249518	-0.270828	-0.951672	61	1	Brain_Cerebellum
GSE27896_HDAC6_KO_VS_WT_TREG_UP	0.635904	0.999986	0.0226097	-0.266796	-0.905551	51	1	Brain_Cerebellum
GSE28130_ACTIVATED_VS_INDUCEED_TREG_DN	0.859542	0.999986	0.0178906	-0.228998	-0.784107	53	1	Brain_Cerebellum
GSE28130_ACTIVATED_VS_INDUCEED_TREG_UP	0.569037	0.999986	0.0242353	-0.273386	-0.940338	54	1	Brain_Cerebellum
GSE28237_EARLY_VS_LATE_GC_BCELL_DN	0.650923	0.999986	0.0195426	0.262183	0.901695	60	1	Brain_Cerebellum
GSE28237_EARLY_VS_LATE_GC_BCELL_UP	0.694044	0.999986	0.0186194	0.25755	0.87388	56	1	Brain_Cerebellum
GSE28237_FOLLICULAR_VS_EARLY_GC_BCELL_DN	0.233312	0.999986	0.0416238	-0.331708	-1.14095	54	1	Brain_Cerebellum
GSE28237_FOLLICULAR_VS_EARLY_GC_BCELL_UP	0.664288	0.999986	0.0191095	0.25854	0.894893	62	1	Brain_Cerebellum
GSE28237_FOLLICULAR_VS_LATE_GC_BCELL_DN	0.822531	0.999986	0.0187031	-0.230089	-0.813439	63	1	Brain_Cerebellum
GSE28237_FOLLICULAR_VS_LATE_GC_BCELL_UP	0.272885	0.999986	0.0380919	-0.322903	-1.11066	54	1	Brain_Cerebellum
GSE2826_WT_VS_BTK_KO_BCELL_DN	0.917976	0.999986	0.0143568	0.214786	0.754207	68	1	Brain_Cerebellum
GSE2826_WT_VS_BTK_KO_BCELL_UP	0.392399	0.999986	0.0310507	-0.285998	-1.02835	69	1	Brain_Cerebellum
GSE2826_WT_VS_XID_BCELL_DN	0.139398	0.999986	0.0552418	-0.354024	-1.23322	58	1	Brain_Cerebellum
GSE2826_WT_VS_XID_BCELL_UP	0.133857	0.999986	0.051316	0.348327	1.22624	69	1	Brain_Cerebellum
GSE2826_XID_VS_BTK_KO_BCELL_DN	0.135915	0.999986	0.0509047	0.348934	1.22526	68	1	Brain_Cerebellum
GSE2826_XID_VS_BTK_KO_BCELL_UP	0.795896	0.999986	0.0164641	0.237906	0.832545	67	1	Brain_Cerebellum
GSE28408_LY6G_POS_VS_NEG_DC_DN	0.561416	0.999986	0.0216479	0.271345	0.944951	64	1	Brain_Cerebellum
GSE28408_LY6G_POS_VS_NEG_DC_UP	0.366191	0.999986	0.0325552	-0.284843	-1.04159	76	1	Brain_Cerebellum
GSE28449_WT_VS_LRF_KO_GERMINAL_CENTER_BCELL_DN	0.586896	0.999986	0.0211744	0.275955	0.929266	54	1	Brain_Cerebellum
GSE28449_WT_VS_LRF_KO_GERMINAL_CENTER_BCELL_UP	0.108123	0.999986	0.0575902	0.365271	1.26785	63	1	Brain_Cerebellum
GSE28726_ACT_CD4_TCELL_VS_ACT_NKTCELL_DN	0.802401	0.999986	0.0164607	0.241195	0.815978	55	1	Brain_Cerebellum
GSE28726_ACT_CD4_TCELL_VS_ACT_NKTCELL_UP	0.648921	0.999986	0.0194616	0.260791	0.902686	62	1	Brain_Cerebellum
GSE28726_ACT_CD4_TCELL_VS_ACT_VA24NEG_NKTCELL_DN	0.424467	0.999986	0.0293175	-0.28953	-1.01355	59	1	Brain_Cerebellum
GSE28726_ACT_CD4_TCELL_VS_ACT_VA24NEG_NKTCELL_UP	0.894256	0.999986	0.0172728	-0.218573	-0.757008	56	1	Brain_Cerebellum
GSE28726_NAIVE_CD4_TCELL_VS_NAIVE_NKTCELL_DN	0.265482	0.999986	0.0350541	0.315192	1.103	67	1	Brain_Cerebellum
GSE28726_NAIVE_CD4_TCELL_VS_NAIVE_NKTCELL_UP	0.616406	0.999986	0.0229497	-0.264392	-0.915696	56	1	Brain_Cerebellum
GSE28726_NAIVE_CD4_TCELL_VS_NAIVE_VA24NEG_NKTCELL_DN	0.142362	0.999986	0.0495841	0.343265	1.21445	71	1	Brain_Cerebellum
GSE28726_NAIVE_CD4_TCELL_VS_NAIVE_VA24NEG_NKTCELL_UP	0.628646	0.999986	0.0226427	-0.260353	-0.911413	59	1	Brain_Cerebellum
GSE28726_NAIVE_VS_ACTIVATED_CD4_TCELL_DN	0.50754	0.999986	0.0233694	0.290767	0.971924	52	1	Brain_Cerebellum
GSE28726_NAIVE_VS_ACTIVATED_CD4_TCELL_UP	0.723592	0.999986	0.0206153	-0.242985	-0.870083	67	1	Brain_Cerebellum
GSE28726_NAIVE_VS_ACTIVATED_NKTCELL_DN	0.880511	0.999986	0.0176936	-0.219051	-0.7723	62	1	Brain_Cerebellum
GSE28726_NAIVE_VS_ACTIVATED_NKTCELL_UP	0.860253	0.999986	0.0178494	-0.22397	-0.784047	59	1	Brain_Cerebellum
GSE28726_NAIVE_VS_ACTIVATED_VA24NEG_NKTCELL_DN	0.0186165	0.95779	0.14247	0.428004	1.49051	64	1	Brain_Cerebellum
GSE28726_NAIVE_VS_ACTIVATED_VA24NEG_NKTCELL_UP	0.581961	0.999986	0.0211256	0.270061	0.934773	62	1	Brain_Cerebellum
GSE28737_BCL6_HET_VS_BCL6_KO_FOLLICULAR_BCELL_DN	0.69699	0.999986	0.0210576	-0.251131	-0.874797	58	1	Brain_Cerebellum
GSE28737_BCL6_HET_VS_BCL6_KO_FOLLICULAR_BCELL_UP	0.254007	0.999986	0.0402099	-0.303799	-1.11413	77	1	Brain_Cerebellum
GSE28737_BCL6_HET_VS_BCL6_KO_MARGINAL_ZONE_BCELL_DN	0.682949	0.999986	0.0185837	0.250267	0.893943	75	1	Brain_Cerebellum
GSE28737_BCL6_HET_VS_BCL6_KO_MARGINAL_ZONE_BCELL_UP	0.685836	0.999986	0.0187914	0.257983	0.883353	59	1	Brain_Cerebellum
GSE28737_FOLLICULAR_VS_MARGINAL_ZONE_BCELL_BCL6_HET_DN	0.42045	0.999986	0.0265661	0.298415	1.01888	58	1	Brain_Cerebellum
GSE28737_FOLLICULAR_VS_MARGINAL_ZONE_BCELL_BCL6_HET_UP	0.732503	0.999986	0.0176788	0.247526	0.866208	67	1	Brain_Cerebellum
GSE28737_FOLLICULAR_VS_MARGINAL_ZONE_BCELL_DN	0.0684075	0.998357	0.0734471	0.403247	1.3479	52	1	Brain_Cerebellum
GSE28737_FOLLICULAR_VS_MARGINAL_ZONE_BCELL_UP	0.0981403	0.999986	0.0674484	-0.341257	-1.25793	80	1	Brain_Cerebellum
GSE28737_WT_VS_BCL6_HET_FOLLICULAR_BCELL_DN	0.34989	0.999986	0.0296389	0.299174	1.05321	69	1	Brain_Cerebellum
GSE28737_WT_VS_BCL6_HET_FOLLICULAR_BCELL_UP	0.176196	0.999986	0.049209	-0.323639	-1.17705	74	1	Brain_Cerebellum
GSE28737_WT_VS_BCL6_HET_MARGINAL_ZONE_BCELL_DN	0.27888	0.999986	0.0379193	-0.310238	-1.10314	65	1	Brain_Cerebellum
GSE28737_WT_VS_BCL6_HET_MARGINAL_ZONE_BCELL_UP	0.244611	0.999986	0.0366998	0.318637	1.11887	68	1	Brain_Cerebellum
GSE28737_WT_VS_BCL6_KO_FOLLICULAR_BCELL_DN	0.943835	0.999986	0.013977	0.207512	0.723315	65	1	Brain_Cerebellum
GSE28737_WT_VS_BCL6_KO_FOLLICULAR_BCELL_UP	0.570026	0.999986	0.0242605	-0.269858	-0.940031	58	1	Brain_Cerebellum
GSE28737_WT_VS_BCL6_KO_MARGINAL_ZONE_BCELL_DN	0.0562169	0.980214	0.0892756	-0.378585	-1.34617	65	1	Brain_Cerebellum
GSE28737_WT_VS_BCL6_KO_MARGINAL_ZONE_BCELL_UP	0.832324	0.999986	0.0158328	0.238406	0.795015	51	1	Brain_Cerebellum
GSE28783_ANTI_MIR33_VS_CTRL_ATHEROSCLEROSIS_MACROPHAGE_DN	0.272885	0.999986	0.0380919	-0.322948	-1.11081	54	1	Brain_Cerebellum
GSE28783_ANTI_MIR33_VS_CTRL_ATHEROSCLEROSIS_MACROPHAGE_UP	0.618387	0.999986	0.020361	0.26922	0.913478	56	1	Brain_Cerebellum
GSE28783_ANTI_MIR33_VS_UNTREATED_ATHEROSCLEROSIS_MACROPHAGE_DN	0.610203	0.999986	0.0231434	-0.26712	-0.920742	55	1	Brain_Cerebellum
GSE28783_ANTI_MIR33_VS_UNTREATED_ATHEROSCLEROSIS_MACROPHAGE_UP	0.0686021	0.998357	0.07355	0.390352	1.33659	59	1	Brain_Cerebellum
GSE28783_CTRL_ANTI_MIR_VS_UNTREATED_ATHEROSCLEROSIS_MACROPHAGE_DN	0.240944	0.999986	0.0370521	0.327311	1.13293	62	1	Brain_Cerebellum
GSE28783_CTRL_ANTI_MIR_VS_UNTREATED_ATHEROSCLEROSIS_MACROPHAGE_UP	0.290889	0.999986	0.0331862	0.315336	1.09453	63	1	Brain_Cerebellum
GSE29164_CD8_TCELL_VS_CD8_TCELL_AND_IL12_TREATED_MELANOMA_DAY3_DN	0.518885	0.999986	0.0229667	0.280361	0.968489	61	1	Brain_Cerebellum
GSE29164_CD8_TCELL_VS_CD8_TCELL_AND_IL12_TREATED_MELANOMA_DAY3_UP	0.464426	0.999986	0.0277523	-0.2833	-0.994257	60	1	Brain_Cerebellum
GSE29164_CD8_TCELL_VS_CD8_TCELL_AND_IL12_TREATED_MELANOMA_DAY7_DN	0.911987	0.999986	0.014565	0.219939	0.730874	50	1	Brain_Cerebellum
GSE29164_CD8_TCELL_VS_CD8_TCELL_AND_IL12_TREATED_MELANOMA_DAY7_UP	0.805996	0.999986	0.0190067	-0.232914	-0.823424	63	1	Brain_Cerebellum
GSE29164_DAY3_VS_DAY7_CD8_TCELL_AND_IL12_TREATED_MELANOMA_DN	0.675652	0.999986	0.0217397	-0.24881	-0.894638	69	1	Brain_Cerebellum
GSE29164_DAY3_VS_DAY7_CD8_TCELL_AND_IL12_TREATED_MELANOMA_UP	0.357366	0.999986	0.0293362	0.318239	1.06124	51	1	Brain_Cerebellum
GSE29164_DAY3_VS_DAY7_CD8_TCELL_TREATED_MELANOMA_DN	0.909374	0.999986	0.0173659	-0.212052	-0.767198	72	1	Brain_Cerebellum
GSE29164_DAY3_VS_DAY7_CD8_TCELL_TREATED_MELANOMA_UP	0.655172	0.999986	0.0221299	-0.25247	-0.901808	66	1	Brain_Cerebellum
GSE29164_DAY3_VS_DAY7_UNTREATED_MELANOMA_DN	0.452364	0.999986	0.0252001	0.285439	0.998886	67	1	Brain_Cerebellum
GSE29164_DAY3_VS_DAY7_UNTREATED_MELANOMA_UP	0.618098	0.999986	0.0230177	-0.267951	-0.913713	52	1	Brain_Cerebellum
GSE29164_UNTREATED_VS_CD8_TCELL_AND_IL12_TREATED_MELANOMA_DAY3_DN	0.320009	0.999986	0.0349413	-0.30156	-1.07715	66	1	Brain_Cerebellum
GSE29164_UNTREATED_VS_CD8_TCELL_AND_IL12_TREATED_MELANOMA_DAY3_UP	0.452152	0.999986	0.0250586	0.279913	0.999836	75	1	Brain_Cerebellum
GSE29164_UNTREATED_VS_CD8_TCELL_AND_IL12_TREATED_MELANOMA_DAY7_DN	0.4922	0.999986	0.0238342	0.28078	0.979752	66	1	Brain_Cerebellum
GSE29164_UNTREATED_VS_CD8_TCELL_AND_IL12_TREATED_MELANOMA_DAY7_UP	0.215919	0.999986	0.0437318	-0.328652	-1.15486	61	1	Brain_Cerebellum
GSE29164_UNTREATED_VS_CD8_TCELL_TREATED_MELANOMA_DAY3_DN	0.806036	0.999986	0.0191054	-0.230484	-0.831007	70	1	Brain_Cerebellum
GSE29164_UNTREATED_VS_CD8_TCELL_TREATED_MELANOMA_DAY3_UP	0.22491	0.999986	0.038249	0.314689	1.13451	79	1	Brain_Cerebellum
GSE29164_UNTREATED_VS_CD8_TCELL_TREATED_MELANOMA_DAY7_DN	0.781195	0.999986	0.0193179	-0.239234	-0.833355	58	1	Brain_Cerebellum
GSE29164_UNTREATED_VS_CD8_TCELL_TREATED_MELANOMA_DAY7_UP	0.36067	0.999986	0.0326266	-0.294884	-1.04855	65	1	Brain_Cerebellum
GSE2935_UV_INACTIVATED_VS_LIVE_SENDAI_VIRUS_INF_MACROPHAGE_DN	0.87361	0.999986	0.0152791	0.227715	0.774426	57	1	Brain_Cerebellum
GSE2935_UV_INACTIVATED_VS_LIVE_SENDAI_VIRUS_INF_MACROPHAGE_UP	0.682507	0.999986	0.0188641	0.268149	0.878771	47	1	Brain_Cerebellum
GSE29614_CTRL_VS_DAY3_TIV_FLU_VACCINE_PBMC_DN	0.114511	0.999986	0.0566282	0.423182	1.30058	35	1	Brain_Cerebellum
GSE29614_CTRL_VS_DAY3_TIV_FLU_VACCINE_PBMC_UP	0.234219	0.999986	0.0378508	0.356615	1.14695	43	1	Brain_Cerebellum
GSE29614_CTRL_VS_DAY7_TIV_FLU_VACCINE_PBMC_DN	0.777729	0.999986	0.0194276	-0.244534	-0.827553	50	1	Brain_Cerebellum
GSE29614_CTRL_VS_DAY7_TIV_FLU_VACCINE_PBMC_UP	0.916327	0.999986	0.0145738	0.226473	0.710567	38	1	Brain_Cerebellum
GSE29614_CTRL_VS_TIV_FLU_VACCINE_PBMC_2007_DN	0.0378368	0.980214	0.0998484	0.450686	1.44951	43	1	Brain_Cerebellum
GSE29614_CTRL_VS_TIV_FLU_VACCINE_PBMC_2007_UP	0.671794	0.999986	0.0191344	0.276941	0.878099	40	1	Brain_Cerebellum
GSE29614_DAY3_VS_DAY7_TIV_FLU_VACCINE_PBMC_DN	0.228615	0.999986	0.0420645	-0.33062	-1.15013	57	1	Brain_Cerebellum
GSE29614_DAY3_VS_DAY7_TIV_FLU_VACCINE_PBMC_UP	0.682728	0.999986	0.0188925	0.275464	0.873419	40	1	Brain_Cerebellum
GSE29615_CTRL_VS_DAY3_LAIV_IFLU_VACCINE_PBMC_DN	0.729771	0.999986	0.0203473	-0.250024	-0.856103	53	1	Brain_Cerebellum
GSE29615_CTRL_VS_DAY3_LAIV_IFLU_VACCINE_PBMC_UP	0.167345	0.999986	0.0457771	0.391889	1.22956	38	1	Brain_Cerebellum
GSE29615_CTRL_VS_DAY7_LAIV_FLU_VACCINE_PBMC_DN	0.870127	0.999986	0.0177713	-0.231056	-0.764005	44	1	Brain_Cerebellum
GSE29615_CTRL_VS_DAY7_LAIV_FLU_VACCINE_PBMC_UP	0.553305	0.999986	0.0220142	0.284592	0.945719	50	1	Brain_Cerebellum
GSE29615_CTRL_VS_LAIV_FLU_VACCINE_PBMC_DN	0.0622551	0.984032	0.0841554	-0.408291	-1.36763	47	1	Brain_Cerebellum
GSE29615_CTRL_VS_LAIV_FLU_VACCINE_PBMC_UP	0.952669	0.999986	0.0138822	0.206355	0.688134	51	1	Brain_Cerebellum
GSE29615_DAY3_VS_DAY7_LAIV_FLU_VACCINE_PBMC_DN	0.239801	0.999986	0.0373467	0.341215	1.14474	53	1	Brain_Cerebellum
GSE29615_DAY3_VS_DAY7_LAIV_FLU_VACCINE_PBMC_UP	0.203217	0.999986	0.0410684	0.360043	1.17993	47	1	Brain_Cerebellum
GSE29617_CTRL_VS_DAY3_TIV_FLU_VACCINE_PBMC_2008_DN	0.395533	0.999986	0.0276286	0.302871	1.0341	58	1	Brain_Cerebellum
GSE29617_CTRL_VS_DAY3_TIV_FLU_VACCINE_PBMC_2008_UP	0.6861	0.999986	0.0187994	0.26052	0.87729	54	1	Brain_Cerebellum
GSE29617_CTRL_VS_DAY7_TIV_FLU_VACCINE_PBMC_2008_DN	0.20369	0.999986	0.0409637	0.33843	1.16392	60	1	Brain_Cerebellum
GSE29617_CTRL_VS_DAY7_TIV_FLU_VACCINE_PBMC_2008_UP	0.549056	0.999986	0.0222201	0.299687	0.940275	38	1	Brain_Cerebellum
GSE29617_CTRL_VS_TIV_FLU_VACCINE_PBMC_2008_DN	0.387486	0.999986	0.0278354	0.296372	1.03305	65	1	Brain_Cerebellum
GSE29617_CTRL_VS_TIV_FLU_VACCINE_PBMC_2008_UP	0.96912	0.999986	0.0161954	-0.199039	-0.658139	44	1	Brain_Cerebellum
GSE29617_DAY3_VS_DAY7_TIV_FLU_VACCINE_PBMC_2008_DN	0.451046	0.999986	0.0254189	0.297467	1.00171	54	1	Brain_Cerebellum
GSE29617_DAY3_VS_DAY7_TIV_FLU_VACCINE_PBMC_2008_UP	0.0404283	0.980214	0.0965276	0.419496	1.40736	53	1	Brain_Cerebellum
GSE29618_BCELL_VS_MDC_DAY7_FLU_VACCINE_DN	0.168846	0.999986	0.0454188	0.364299	1.21059	50	1	Brain_Cerebellum
GSE29618_BCELL_VS_MDC_DAY7_FLU_VACCINE_UP	0.521332	0.999986	0.0257119	-0.276377	-0.967505	59	1	Brain_Cerebellum
GSE29618_BCELL_VS_MDC_DN	0.0491653	0.980214	0.0870212	0.419159	1.39777	51	1	Brain_Cerebellum
GSE29618_BCELL_VS_MDC_UP	0.479158	0.999986	0.0271139	-0.283847	-0.987421	57	1	Brain_Cerebellum
GSE29618_BCELL_VS_MONOCYTE_DAY7_FLU_VACCINE_DN	0.407729	0.999986	0.0271297	0.29982	1.02661	59	1	Brain_Cerebellum
GSE29618_BCELL_VS_MONOCYTE_DAY7_FLU_VACCINE_UP	0.317556	0.999986	0.0353398	-0.295401	-1.07254	73	1	Brain_Cerebellum
GSE29618_BCELL_VS_MONOCYTE_DN	0.126316	0.999986	0.0532638	0.369537	1.25017	55	1	Brain_Cerebellum
GSE29618_BCELL_VS_MONOCYTE_UP	0.1444	0.999986	0.0545157	-0.346276	-1.22086	62	1	Brain_Cerebellum
GSE29618_BCELL_VS_PDC_DAY7_FLU_VACCINE_DN	0.429649	0.999986	0.0294489	-0.280031	-1.00965	70	1	Brain_Cerebellum
GSE29618_BCELL_VS_PDC_DAY7_FLU_VACCINE_UP	0.116685	0.999986	0.0607118	-0.369247	-1.26433	53	1	Brain_Cerebellum
GSE29618_BCELL_VS_PDC_DN	0.980059	0.999986	0.0134329	0.190799	0.662262	63	1	Brain_Cerebellum
GSE29618_BCELL_VS_PDC_UP	0.0445026	0.980214	0.100099	-0.431907	-1.42197	43	1	Brain_Cerebellum
GSE29618_LAIV_VS_TIV_FLU_VACCINE_DAY7_BCELL_DN	0.203798	0.999986	0.0407153	0.327085	1.15146	69	1	Brain_Cerebellum
GSE29618_LAIV_VS_TIV_FLU_VACCINE_DAY7_BCELL_UP	0.982966	0.999986	0.0159483	-0.186794	-0.622841	46	1	Brain_Cerebellum
GSE29618_LAIV_VS_TIV_FLU_VACCINE_DAY7_MDC_DN	0.566383	0.999986	0.0217141	0.274599	0.940245	59	1	Brain_Cerebellum
GSE29618_LAIV_VS_TIV_FLU_VACCINE_DAY7_MDC_UP	0.242583	0.999986	0.0407977	-0.326508	-1.13737	58	1	Brain_Cerebellum
GSE29618_LAIV_VS_TIV_FLU_VACCINE_DAY7_MONOCYTE_DN	0.391511	0.999986	0.0276533	0.297661	1.03318	63	1	Brain_Cerebellum
GSE29618_LAIV_VS_TIV_FLU_VACCINE_DAY7_MONOCYTE_UP	0.753715	0.999986	0.0198855	-0.252717	-0.839539	45	1	Brain_Cerebellum
GSE29618_LAIV_VS_TIV_FLU_VACCINE_DAY7_PDC_DN	0.93329	0.999986	0.0166769	-0.210232	-0.724653	55	1	Brain_Cerebellum
GSE29618_LAIV_VS_TIV_FLU_VACCINE_DAY7_PDC_UP	0.283159	0.999986	0.0373632	-0.317282	-1.10523	58	1	Brain_Cerebellum
GSE29618_MONOCYTE_VS_MDC_DAY7_FLU_VACCINE_DN	0.876248	0.999986	0.0175396	-0.222033	-0.772388	57	1	Brain_Cerebellum
GSE29618_MONOCYTE_VS_MDC_DAY7_FLU_VACCINE_UP	0.713682	0.999986	0.0181174	0.25796	0.862263	52	1	Brain_Cerebellum
GSE29618_MONOCYTE_VS_MDC_DN	0.293542	0.999986	0.0331738	0.318221	1.09442	60	1	Brain_Cerebellum
GSE29618_MONOCYTE_VS_MDC_UP	0.313195	0.999986	0.0352392	-0.323323	-1.08984	49	1	Brain_Cerebellum
GSE29618_MONOCYTE_VS_PDC_DAY7_FLU_VACCINE_DN	0.30477	0.999986	0.0360646	-0.301665	-1.08211	68	1	Brain_Cerebellum
GSE29618_MONOCYTE_VS_PDC_DAY7_FLU_VACCINE_UP	0.677455	0.999986	0.0188925	0.263552	0.880955	52	1	Brain_Cerebellum
GSE29618_MONOCYTE_VS_PDC_DN	0.527686	0.999986	0.022698	0.278693	0.962728	61	1	Brain_Cerebellum
GSE29618_MONOCYTE_VS_PDC_UP	0.497323	0.999986	0.0237615	0.291176	0.976863	53	1	Brain_Cerebellum
GSE29618_PDC_VS_MDC_DAY7_FLU_VACCINE_DN	0.0398304	0.980214	0.097212	0.442143	1.44439	46	1	Brain_Cerebellum
GSE29618_PDC_VS_MDC_DAY7_FLU_VACCINE_UP	0.908231	0.999986	0.0172123	-0.212364	-0.760438	67	1	Brain_Cerebellum
GSE29618_PDC_VS_MDC_DN	0.981219	0.999986	0.0135087	0.190732	0.633817	50	1	Brain_Cerebellum
GSE29618_PDC_VS_MDC_UP	0.926568	0.999986	0.0143654	0.214345	0.737171	60	1	Brain_Cerebellum
GSE29618_PRE_VS_DAY7_FLU_VACCINE_BCELL_DN	0.702619	0.999986	0.0211988	-0.245217	-0.884129	70	1	Brain_Cerebellum
GSE29618_PRE_VS_DAY7_FLU_VACCINE_BCELL_UP	0.0907311	0.999986	0.0692037	-0.374593	-1.29737	56	1	Brain_Cerebellum
GSE29618_PRE_VS_DAY7_FLU_VACCINE_MDC_DN	0.693998	0.999986	0.0185956	0.257997	0.872818	55	1	Brain_Cerebellum
GSE29618_PRE_VS_DAY7_FLU_VACCINE_MDC_UP	0.836735	0.999986	0.0182208	-0.229734	-0.799179	57	1	Brain_Cerebellum
GSE29618_PRE_VS_DAY7_FLU_VACCINE_MONOCYTE_DN	0.841704	0.999986	0.0155016	0.226014	0.812321	78	1	Brain_Cerebellum
GSE29618_PRE_VS_DAY7_FLU_VACCINE_MONOCYTE_UP	0.896635	0.999986	0.0172978	-0.224434	-0.745581	45	1	Brain_Cerebellum
GSE29618_PRE_VS_DAY7_FLU_VACCINE_PDC_DN	0.0396275	0.980214	0.0969823	0.39577	1.39326	69	1	Brain_Cerebellum
GSE29618_PRE_VS_DAY7_FLU_VACCINE_PDC_UP	0.736484	0.999986	0.0176531	0.254757	0.851555	52	1	Brain_Cerebellum
GSE29618_PRE_VS_DAY7_POST_LAIV_FLU_VACCINE_BCELL_DN	0.192214	0.999986	0.0469282	-0.31941	-1.16168	74	1	Brain_Cerebellum
GSE29618_PRE_VS_DAY7_POST_LAIV_FLU_VACCINE_BCELL_UP	0.268005	0.999986	0.038568	-0.318513	-1.11784	60	1	Brain_Cerebellum
GSE29618_PRE_VS_DAY7_POST_LAIV_FLU_VACCINE_MDC_DN	0.460664	0.999986	0.0279191	-0.299911	-0.996319	45	1	Brain_Cerebellum
GSE29618_PRE_VS_DAY7_POST_LAIV_FLU_VACCINE_MDC_UP	0.732307	0.999986	0.0176936	0.248681	0.859054	61	1	Brain_Cerebellum
GSE29618_PRE_VS_DAY7_POST_LAIV_FLU_VACCINE_MONOCYTE_DN	0.032199	0.980214	0.107942	0.410817	1.42594	63	1	Brain_Cerebellum
GSE29618_PRE_VS_DAY7_POST_LAIV_FLU_VACCINE_MONOCYTE_UP	0.561404	0.999986	0.0218322	0.278655	0.942706	55	1	Brain_Cerebellum
GSE29618_PRE_VS_DAY7_POST_LAIV_FLU_VACCINE_PDC_DN	0.583608	0.999986	0.0211158	0.270401	0.934084	61	1	Brain_Cerebellum
GSE29618_PRE_VS_DAY7_POST_LAIV_FLU_VACCINE_PDC_UP	0.715522	0.999986	0.0180983	0.258353	0.858526	50	1	Brain_Cerebellum
GSE29618_PRE_VS_DAY7_POST_TIV_FLU_VACCINE_BCELL_DN	0.0900722	0.999986	0.0629852	0.354459	1.27789	79	1	Brain_Cerebellum
GSE29618_PRE_VS_DAY7_POST_TIV_FLU_VACCINE_BCELL_UP	0.243473	0.999986	0.0406538	-0.329641	-1.14168	56	1	Brain_Cerebellum
GSE29618_PRE_VS_DAY7_POST_TIV_FLU_VACCINE_MDC_DN	0.974354	0.999986	0.0136395	0.192967	0.663648	60	1	Brain_Cerebellum
GSE29618_PRE_VS_DAY7_POST_TIV_FLU_VACCINE_MDC_UP	0.405644	0.999986	0.0303868	-0.29075	-1.02509	62	1	Brain_Cerebellum
GSE29618_PRE_VS_DAY7_POST_TIV_FLU_VACCINE_MONOCYTE_DN	0.231243	0.999986	0.0377317	0.315341	1.12928	76	1	Brain_Cerebellum
GSE29618_PRE_VS_DAY7_POST_TIV_FLU_VACCINE_MONOCYTE_UP	0.111624	0.999986	0.0623946	-0.375292	-1.2738	51	1	Brain_Cerebellum
GSE29618_PRE_VS_DAY7_POST_TIV_FLU_VACCINE_PDC_DN	0.103335	0.999986	0.0590383	0.362542	1.2687	67	1	Brain_Cerebellum
GSE29618_PRE_VS_DAY7_POST_TIV_FLU_VACCINE_PDC_UP	0.431965	0.999986	0.0260626	0.304125	1.01063	50	1	Brain_Cerebellum
GSE29949_CD8_NEG_DC_SPLEEN_VS_CD8_POS_DC_SPLEEN_DN	0.358316	0.999986	0.0294018	0.314946	1.05661	53	1	Brain_Cerebellum
GSE29949_CD8_NEG_DC_SPLEEN_VS_CD8_POS_DC_SPLEEN_UP	0.938398	0.999986	0.0165751	-0.206787	-0.723894	59	1	Brain_Cerebellum
GSE29949_CD8_NEG_DC_SPLEEN_VS_DC_BRAIN_DN	0.870158	0.999986	0.017842	-0.21962	-0.786418	67	1	Brain_Cerebellum
GSE29949_CD8_NEG_DC_SPLEEN_VS_DC_BRAIN_UP	0.389996	0.999986	0.0278772	0.303762	1.03714	58	1	Brain_Cerebellum
GSE29949_CD8_NEG_DC_SPLEEN_VS_MONOCYTE_BONE_MARROW_DN	0.16824	0.999986	0.0456385	0.358205	1.20624	54	1	Brain_Cerebellum
GSE29949_CD8_NEG_DC_SPLEEN_VS_MONOCYTE_BONE_MARROW_UP	0.807429	0.999986	0.0190231	-0.233261	-0.826589	64	1	Brain_Cerebellum
GSE29949_CD8_POS_DC_SPLEEN_VS_DC_BRAIN_DN	0.902714	0.999986	0.0147497	0.222584	0.746745	53	1	Brain_Cerebellum
GSE29949_CD8_POS_DC_SPLEEN_VS_DC_BRAIN_UP	0.581493	0.999986	0.0241354	-0.261377	-0.93759	68	1	Brain_Cerebellum
GSE29949_CD8_POS_DC_SPLEEN_VS_MONOCYTE_BONE_MARROW_DN	0.0957096	0.999986	0.061506	0.373066	1.28873	61	1	Brain_Cerebellum
GSE29949_CD8_POS_DC_SPLEEN_VS_MONOCYTE_BONE_MARROW_UP	0.945089	0.999986	0.0165447	-0.208157	-0.704447	50	1	Brain_Cerebellum
GSE29949_DC_BRAIN_VS_MONOCYTE_BONE_MARROW_DN	0.304253	0.999986	0.0322617	0.311415	1.08449	64	1	Brain_Cerebellum
GSE29949_DC_BRAIN_VS_MONOCYTE_BONE_MARROW_UP	0.68423	0.999986	0.0186672	0.254165	0.885934	65	1	Brain_Cerebellum
GSE29949_MICROGLIA_BRAIN_VS_CD8_NEG_DC_SPLEEN_DN	0.827459	0.999986	0.0184185	-0.231493	-0.801756	56	1	Brain_Cerebellum
GSE29949_MICROGLIA_BRAIN_VS_CD8_NEG_DC_SPLEEN_UP	0.684083	0.999986	0.0215114	-0.25134	-0.886143	62	1	Brain_Cerebellum
GSE29949_MICROGLIA_BRAIN_VS_CD8_POS_DC_SPLEEN_DN	0.691083	0.999986	0.0211792	-0.254883	-0.878559	55	1	Brain_Cerebellum
GSE29949_MICROGLIA_BRAIN_VS_CD8_POS_DC_SPLEEN_UP	0.745744	0.999986	0.0202246	-0.241473	-0.85569	64	1	Brain_Cerebellum
GSE29949_MICROGLIA_BRAIN_VS_MONOCYTE_BONE_MARROW_DN	0.696013	0.999986	0.0185442	0.256505	0.875791	58	1	Brain_Cerebellum
GSE29949_MICROGLIA_BRAIN_VS_MONOCYTE_BONE_MARROW_UP	0.480462	0.999986	0.0242228	0.295664	0.985954	51	1	Brain_Cerebellum
GSE29949_MICROGLIA_VS_DC_BRAIN_DN	0.723107	0.999986	0.0204944	-0.254934	-0.856351	48	1	Brain_Cerebellum
GSE29949_MICROGLIA_VS_DC_BRAIN_UP	0.937963	0.999986	0.0165819	-0.211826	-0.709537	47	1	Brain_Cerebellum
GSE30083_SP1_VS_SP2_THYMOCYTE_DN	0.611825	0.999986	0.0233519	-0.255851	-0.924842	71	1	Brain_Cerebellum
GSE30083_SP1_VS_SP2_THYMOCYTE_UP	0.839111	0.999986	0.0182401	-0.231247	-0.797089	55	1	Brain_Cerebellum
GSE30083_SP1_VS_SP3_THYMOCYTE_DN	0.945033	0.999986	0.0139323	0.206368	0.726492	69	1	Brain_Cerebellum
GSE30083_SP1_VS_SP3_THYMOCYTE_UP	0.561204	0.999986	0.0217397	0.271778	0.948338	66	1	Brain_Cerebellum
GSE30083_SP1_VS_SP4_THYMOCYTE_DN	0.189825	0.999986	0.0474412	-0.315626	-1.16036	79	1	Brain_Cerebellum
GSE30083_SP1_VS_SP4_THYMOCYTE_UP	0.833701	0.999986	0.0185284	-0.226921	-0.813994	68	1	Brain_Cerebellum
GSE30083_SP2_VS_SP3_THYMOCYTE_DN	0.959176	0.999986	0.0138184	0.203239	0.67935	52	1	Brain_Cerebellum
GSE30083_SP2_VS_SP3_THYMOCYTE_UP	0.856077	0.999986	0.0153067	0.226788	0.800565	70	1	Brain_Cerebellum
GSE30083_SP2_VS_SP4_THYMOCYTE_DN	0.192214	0.999986	0.0469282	-0.318198	-1.16137	75	1	Brain_Cerebellum
GSE30083_SP2_VS_SP4_THYMOCYTE_UP	0.303448	0.999986	0.0363093	-0.29608	-1.08065	75	1	Brain_Cerebellum
GSE30083_SP3_VS_SP4_THYMOCYTE_DN	0.395114	0.999986	0.0311896	-0.278443	-1.02366	79	1	Brain_Cerebellum
GSE30083_SP3_VS_SP4_THYMOCYTE_UP	0.924269	0.999986	0.0168345	-0.210255	-0.737902	60	1	Brain_Cerebellum
GSE30153_LUPUS_VS_HEALTHY_DONOR_BCELL_DN	0.174096	0.999986	0.0444639	0.335799	1.17914	68	1	Brain_Cerebellum
GSE30153_LUPUS_VS_HEALTHY_DONOR_BCELL_UP	0.429748	0.999986	0.0260409	0.293187	1.01482	62	1	Brain_Cerebellum
GSE3039_ALPHAALPHA_CD8_TCELL_VS_B1_BCELL_DN	0.164734	0.999986	0.0456385	0.33214	1.18944	76	1	Brain_Cerebellum
GSE3039_ALPHAALPHA_CD8_TCELL_VS_B1_BCELL_UP	0.0178571	0.95779	0.160147	-0.419444	-1.48287	63	1	Brain_Cerebellum
GSE3039_ALPHAALPHA_CD8_TCELL_VS_B2_BCELL_DN	0.595823	0.999986	0.0207846	0.266	0.930857	67	1	Brain_Cerebellum
GSE3039_ALPHAALPHA_CD8_TCELL_VS_B2_BCELL_UP	0.361386	0.999986	0.0291228	0.304337	1.05131	61	1	Brain_Cerebellum
GSE3039_ALPHAALPHA_VS_ALPHABETA_CD8_TCELL_DN	0.505537	0.999986	0.0234928	0.285324	0.974188	58	1	Brain_Cerebellum
GSE3039_ALPHAALPHA_VS_ALPHABETA_CD8_TCELL_UP	0.69228	0.999986	0.018493	0.254148	0.882145	63	1	Brain_Cerebellum
GSE3039_ALPHABETA_CD8_TCELL_VS_B1_BCELL_DN	0.145197	0.999986	0.0490076	0.343867	1.21386	70	1	Brain_Cerebellum
GSE3039_ALPHABETA_CD8_TCELL_VS_B1_BCELL_UP	0.936883	0.999986	0.0140837	0.209775	0.731204	65	1	Brain_Cerebellum
GSE3039_ALPHABETA_CD8_TCELL_VS_B2_BCELL_DN	0.417031	0.999986	0.0264608	0.28829	1.01767	70	1	Brain_Cerebellum
GSE3039_ALPHABETA_CD8_TCELL_VS_B2_BCELL_UP	0.287763	0.999986	0.0375967	-0.295774	-1.08737	79	1	Brain_Cerebellum
GSE3039_B2_VS_B1_BCELL_DN	0.764795	0.999986	0.0195984	-0.241763	-0.837325	56	1	Brain_Cerebellum
GSE3039_B2_VS_B1_BCELL_UP	0.707645	0.999986	0.0180565	0.247356	0.881948	74	1	Brain_Cerebellum
GSE3039_CD4_TCELL_VS_ALPHAALPHA_CD8_TCELL_DN	0.981778	0.999986	0.0162184	-0.186115	-0.675744	73	1	Brain_Cerebellum
GSE3039_CD4_TCELL_VS_ALPHAALPHA_CD8_TCELL_UP	0.687361	0.999986	0.0187914	0.258336	0.878565	57	1	Brain_Cerebellum
GSE3039_CD4_TCELL_VS_ALPHABETA_CD8_TCELL_DN	0.592137	0.999986	0.0237495	-0.260175	-0.92933	66	1	Brain_Cerebellum
GSE3039_CD4_TCELL_VS_ALPHABETA_CD8_TCELL_UP	0.698131	0.999986	0.0185403	0.258875	0.871752	54	1	Brain_Cerebellum
GSE3039_CD4_TCELL_VS_B1_BCELL_DN	0.403536	0.999986	0.0302961	-0.292574	-1.0268	60	1	Brain_Cerebellum
GSE3039_CD4_TCELL_VS_B1_BCELL_UP	0.911601	0.999986	0.0146644	0.219489	0.746451	57	1	Brain_Cerebellum
GSE3039_CD4_TCELL_VS_B2_BCELL_DN	0.610869	0.999986	0.020279	0.260709	0.927612	73	1	Brain_Cerebellum
GSE3039_CD4_TCELL_VS_B2_BCELL_UP	0.577025	0.999986	0.024204	-0.262646	-0.940487	67	1	Brain_Cerebellum
GSE3039_CD4_TCELL_VS_NKT_CELL_DN	0.218515	0.999986	0.0435598	-0.318577	-1.1455	69	1	Brain_Cerebellum
GSE3039_CD4_TCELL_VS_NKT_CELL_UP	0.389122	0.999986	0.0277192	0.296063	1.03103	64	1	Brain_Cerebellum
GSE3039_NKT_CELL_VS_ALPHAALPHA_CD8_TCELL_DN	0.207055	0.999986	0.0446715	-0.342806	-1.16897	52	1	Brain_Cerebellum
GSE3039_NKT_CELL_VS_ALPHAALPHA_CD8_TCELL_UP	0.476639	0.999986	0.0244632	0.291727	0.986932	55	1	Brain_Cerebellum
GSE3039_NKT_CELL_VS_ALPHABETA_CD8_TCELL_DN	0.0667831	0.995143	0.0812703	-0.379664	-1.33245	60	1	Brain_Cerebellum
GSE3039_NKT_CELL_VS_ALPHABETA_CD8_TCELL_UP	0.74978	0.999986	0.0200985	-0.240501	-0.85517	65	1	Brain_Cerebellum
GSE3039_NKT_CELL_VS_B1_BCELL_DN	0.75155	0.999986	0.0201299	-0.238014	-0.860363	71	1	Brain_Cerebellum
GSE3039_NKT_CELL_VS_B1_BCELL_UP	0.214002	0.999986	0.0440561	-0.32096	-1.15132	68	1	Brain_Cerebellum
GSE3039_NKT_CELL_VS_B2_BCELL_DN	0.765205	0.999986	0.0171239	0.254337	0.826673	45	1	Brain_Cerebellum
GSE3039_NKT_CELL_VS_B2_BCELL_UP	0.301332	0.999986	0.0324488	0.312024	1.08662	64	1	Brain_Cerebellum
GSE30962_ACUTE_VS_CHRONIC_LCMV_PRIMARY_INF_CD8_TCELL_DN	0.0966194	0.999986	0.0670487	-0.37704	-1.29101	53	1	Brain_Cerebellum
GSE30962_ACUTE_VS_CHRONIC_LCMV_PRIMARY_INF_CD8_TCELL_UP	0.679577	0.999986	0.0189617	0.259231	0.881608	57	1	Brain_Cerebellum
GSE30962_ACUTE_VS_CHRONIC_LCMV_SECONDARY_INF_CD8_TCELL_DN	0.0713892	0.999986	0.0717588	0.379213	1.32322	66	1	Brain_Cerebellum
GSE30962_ACUTE_VS_CHRONIC_LCMV_SECONDARY_INF_CD8_TCELL_UP	0.808817	0.999986	0.0188035	-0.232576	-0.816239	60	1	Brain_Cerebellum
GSE30962_PRIMARY_VS_SECONDARY_ACUTE_LCMV_INF_CD8_TCELL_DN	0.547041	0.999986	0.025146	-0.265466	-0.95226	68	1	Brain_Cerebellum
GSE30962_PRIMARY_VS_SECONDARY_ACUTE_LCMV_INF_CD8_TCELL_UP	0.577285	0.999986	0.0213964	0.27662	0.935821	55	1	Brain_Cerebellum
GSE30962_PRIMARY_VS_SECONDARY_CHRONIC_LCMV_INF_CD8_TCELL_DN	0.129173	0.999986	0.0575384	-0.374513	-1.25803	48	1	Brain_Cerebellum
GSE30962_PRIMARY_VS_SECONDARY_CHRONIC_LCMV_INF_CD8_TCELL_UP	0.463845	0.999986	0.0279527	-0.282242	-0.995093	62	1	Brain_Cerebellum
GSE30971_2H_VS_4H_LPS_STIM_MACROPHAGE_WBP7_HET_DN	0.0256684	0.980214	0.131183	-0.474418	-1.4981	35	1	Brain_Cerebellum
GSE30971_2H_VS_4H_LPS_STIM_MACROPHAGE_WBP7_HET_UP	0.110602	0.999986	0.0624595	-0.364183	-1.26861	58	1	Brain_Cerebellum
GSE30971_2H_VS_4H_LPS_STIM_MACROPHAGE_WBP7_KO_DN	0.800443	0.999986	0.0164909	0.243042	0.815376	53	1	Brain_Cerebellum
GSE30971_2H_VS_4H_LPS_STIM_MACROPHAGE_WBP7_KO_UP	0.768394	0.999986	0.0168173	0.238447	0.85391	76	1	Brain_Cerebellum
GSE30971_CTRL_VS_LPS_STIM_MACROPHAGE_WBP7_HET_2H_DN	0.244083	0.999986	0.0370036	0.330181	1.13056	59	1	Brain_Cerebellum
GSE30971_CTRL_VS_LPS_STIM_MACROPHAGE_WBP7_HET_2H_UP	0.881788	0.999986	0.0175141	-0.225615	-0.760491	49	1	Brain_Cerebellum
GSE30971_CTRL_VS_LPS_STIM_MACROPHAGE_WBP7_HET_4H_DN	0.121439	0.999986	0.054075	0.35192	1.23889	69	1	Brain_Cerebellum
GSE30971_CTRL_VS_LPS_STIM_MACROPHAGE_WBP7_HET_4H_UP	0.533836	0.999986	0.0225603	0.286452	0.957501	52	1	Brain_Cerebellum
GSE30971_CTRL_VS_LPS_STIM_MACROPHAGE_WBP7_KO_2H_DN	0.375412	0.999986	0.0283978	0.300027	1.04139	63	1	Brain_Cerebellum
GSE30971_CTRL_VS_LPS_STIM_MACROPHAGE_WBP7_KO_2H_UP	0.959512	0.999986	0.0162514	-0.201991	-0.676595	47	1	Brain_Cerebellum
GSE30971_CTRL_VS_LPS_STIM_MACROPHAGE_WBP7_KO_4H_DN	0.104865	0.999986	0.0587625	0.399411	1.29821	45	1	Brain_Cerebellum
GSE30971_CTRL_VS_LPS_STIM_MACROPHAGE_WBP7_KO_4H_UP	0.947933	0.999986	0.016501	-0.20743	-0.701986	50	1	Brain_Cerebellum
GSE30971_WBP7_HET_VS_KO_MACROPHAGE_2H_LPS_STIM_DN	0.829226	0.999986	0.0184224	-0.234348	-0.802425	53	1	Brain_Cerebellum
GSE30971_WBP7_HET_VS_KO_MACROPHAGE_2H_LPS_STIM_UP	0.10974	0.999986	0.0573327	0.385968	1.2826	50	1	Brain_Cerebellum
GSE30971_WBP7_HET_VS_KO_MACROPHAGE_4H_LPS_STIM_DN	0.416485	0.999986	0.0264833	0.288388	1.01801	70	1	Brain_Cerebellum
GSE30971_WBP7_HET_VS_KO_MACROPHAGE_4H_LPS_STIM_UP	0.175315	0.999986	0.0446454	0.351328	1.19482	57	1	Brain_Cerebellum
GSE30971_WBP7_HET_VS_KO_MACROPHAGE_DN	0.940494	0.999986	0.0166157	-0.209863	-0.71022	50	1	Brain_Cerebellum
GSE30971_WBP7_HET_VS_KO_MACROPHAGE_UP	0.254116	0.999986	0.0359288	0.323956	1.12132	62	1	Brain_Cerebellum
GSE31082_CD4_VS_CD8_SP_THYMOCYTE_DN	0.0628307	0.984032	0.0843075	-0.380274	-1.34072	62	1	Brain_Cerebellum
GSE31082_CD4_VS_CD8_SP_THYMOCYTE_UP	0.799001	0.999986	0.0165413	0.239894	0.821414	59	1	Brain_Cerebellum
GSE31082_DN_VS_CD4_SP_THYMOCYTE_DN	0.201024	0.999986	0.045805	-0.315352	-1.1565	77	1	Brain_Cerebellum
GSE31082_DN_VS_CD4_SP_THYMOCYTE_UP	0.327845	0.999986	0.0308816	0.305656	1.06541	65	1	Brain_Cerebellum
GSE31082_DN_VS_CD8_SP_THYMOCYTE_DN	0.172614	0.999986	0.0498269	-0.322326	-1.17866	76	1	Brain_Cerebellum
GSE31082_DN_VS_CD8_SP_THYMOCYTE_UP	0.0899026	0.999986	0.0701763	-0.354428	-1.28117	71	1	Brain_Cerebellum
GSE31082_DN_VS_DP_THYMOCYTE_DN	0.398358	0.999986	0.0308502	-0.284109	-1.02435	70	1	Brain_Cerebellum
GSE31082_DN_VS_DP_THYMOCYTE_UP	0.239731	0.999986	0.0370198	0.316171	1.12495	73	1	Brain_Cerebellum
GSE31082_DP_VS_CD4_SP_THYMOCYTE_DN	0.123691	0.999986	0.0595438	-0.334568	-1.22929	78	1	Brain_Cerebellum
GSE31082_DP_VS_CD4_SP_THYMOCYTE_UP	0.346872	0.999986	0.0298317	0.304503	1.05693	63	1	Brain_Cerebellum
GSE31082_DP_VS_CD8_SP_THYMOCYTE_DN	0.114049	0.999986	0.06233	-0.33449	-1.23298	80	1	Brain_Cerebellum
GSE31082_DP_VS_CD8_SP_THYMOCYTE_UP	0.882197	0.999986	0.0177305	-0.218355	-0.789301	71	1	Brain_Cerebellum
GSE31622_WT_VS_KLF3_KO_BCELL_DN	0.852902	0.999986	0.018125	-0.225341	-0.791833	61	1	Brain_Cerebellum
GSE31622_WT_VS_KLF3_KO_BCELL_UP	0.522719	0.999986	0.0227091	0.270818	0.96358	73	1	Brain_Cerebellum
GSE32034_LY6C_HIGH_VS_LOW_MONOCYTE_DN	0.0350621	0.980214	0.10325	0.401299	1.41272	69	1	Brain_Cerebellum
GSE32034_LY6C_HIGH_VS_LOW_MONOCYTE_UP	0.481539	0.999986	0.0273446	-0.277755	-0.984259	64	1	Brain_Cerebellum
GSE32034_LY6C_HIGH_VS_LOW_ROSIGLIZATONE_TREATED_MONOCYTE_DN	0.528298	0.999986	0.025488	-0.28545	-0.956153	47	1	Brain_Cerebellum
GSE32034_LY6C_HIGH_VS_LOW_ROSIGLIZATONE_TREATED_MONOCYTE_UP	0.0859919	0.999986	0.065073	0.377825	1.30517	61	1	Brain_Cerebellum
GSE32034_UNTREATED_VS_ROSIGLIZATONE_TREATED_LY6C_HIGH_MONOCYTE_DN	0.640435	0.999986	0.0195255	0.25404	0.913051	78	1	Brain_Cerebellum
GSE32034_UNTREATED_VS_ROSIGLIZATONE_TREATED_LY6C_HIGH_MONOCYTE_UP	0.96399	0.999986	0.0162217	-0.197062	-0.691602	60	1	Brain_Cerebellum
GSE32034_UNTREATED_VS_ROSIGLIZATONE_TREATED_LY6C_LOW_MONOCYTE_DN	0.540406	0.999986	0.0224188	0.27747	0.954269	60	1	Brain_Cerebellum
GSE32034_UNTREATED_VS_ROSIGLIZATONE_TREATED_LY6C_LOW_MONOCYTE_UP	0.194802	0.999986	0.0461146	-0.354633	-1.18248	46	1	Brain_Cerebellum
GSE3203_HEALTHY_VS_INFLUENZA_INFECTED_LN_BCELL_DN	0.565234	0.999986	0.0217808	0.276833	0.941471	57	1	Brain_Cerebellum
GSE3203_HEALTHY_VS_INFLUENZA_INFECTED_LN_BCELL_UP	0.070321	0.999477	0.0791568	-0.404853	-1.34993	46	1	Brain_Cerebellum
GSE3203_INFLUENZA_INF_VS_IFNB_TREATED_LN_BCELL_DN	0.397745	0.999986	0.0308083	-0.289865	-1.02717	64	1	Brain_Cerebellum
GSE3203_INFLUENZA_INF_VS_IFNB_TREATED_LN_BCELL_UP	0.414404	0.999986	0.0268255	0.302686	1.024	55	1	Brain_Cerebellum
GSE3203_UNTREATED_VS_IFNB_TREATED_LN_BCELL_DN	0.671653	0.999986	0.0190848	0.262158	0.886898	55	1	Brain_Cerebellum
GSE3203_UNTREATED_VS_IFNB_TREATED_LN_BCELL_UP	0.502199	0.999986	0.0265208	-0.277568	-0.975357	61	1	Brain_Cerebellum
GSE3203_WT_VS_IFNAR1_KO_INFLUENZA_INFECTED_LN_BCELL_DN	0.228712	0.999986	0.0380573	0.321122	1.13357	70	1	Brain_Cerebellum
GSE3203_WT_VS_IFNAR1_KO_INFLUENZA_INFECTED_LN_BCELL_UP	0.872411	0.999986	0.0152668	0.23309	0.763879	47	1	Brain_Cerebellum
GSE32128_INOS_DEPENDENT_VS_INOS_INDEPENDENT_ACTIVATED_TCELL_DN	0.562146	0.999986	0.0216276	0.271242	0.944592	64	1	Brain_Cerebellum
GSE32128_INOS_DEPENDENT_VS_INOS_INDEPENDENT_ACTIVATED_TCELL_UP	0.0228994	0.980214	0.129015	0.440152	1.48906	55	1	Brain_Cerebellum
GSE32164_ALTERNATIVELY_ACT_M2_VS_CMYC_INHIBITED_MACROPHAGE_DN	0.0235659	0.980214	0.126448	0.413382	1.45157	68	1	Brain_Cerebellum
GSE32164_ALTERNATIVELY_ACT_M2_VS_CMYC_INHIBITED_MACROPHAGE_UP	0.929507	0.999986	0.016752	-0.208674	-0.732355	60	1	Brain_Cerebellum
GSE32164_RESTING_DIFFERENTIATED_VS_ALTERNATIVELY_ACT_M2_MACROPHAGE_DN	0.852801	0.999986	0.0179394	-0.22671	-0.788659	57	1	Brain_Cerebellum
GSE32164_RESTING_DIFFERENTIATED_VS_ALTERNATIVELY_ACT_M2_MACROPHAGE_UP	0.55874	0.999986	0.0246369	-0.278919	-0.943919	50	1	Brain_Cerebellum
GSE32164_RESTING_DIFFERENTIATED_VS_CMYC_INHIBITED_MACROPHAGE_DN	0.928309	0.999986	0.0142481	0.212546	0.734226	61	1	Brain_Cerebellum
GSE32164_RESTING_DIFFERENTIATED_VS_CMYC_INHIBITED_MACROPHAGE_UP	0.555494	0.999986	0.0220247	0.27873	0.945745	56	1	Brain_Cerebellum
GSE32255_UNSTIM_VS_4H_LPS_STIM_DC_DN	0.00628698	0.956193	0.248833	0.504242	1.65249	47	1	Brain_Cerebellum
GSE32255_UNSTIM_VS_4H_LPS_STIM_DC_UP	0.41356	0.999986	0.029822	-0.295779	-1.01953	55	1	Brain_Cerebellum
GSE32255_WT_UNSTIM_VS_JMJD2D_KNOCKDOWN_4H_LPS_STIM_DC_DN	0.179756	0.999986	0.0481595	-0.342445	-1.19288	58	1	Brain_Cerebellum
GSE32255_WT_UNSTIM_VS_JMJD2D_KNOCKDOWN_4H_LPS_STIM_DC_UP	0.155767	0.999986	0.0524048	-0.333595	-1.1995	69	1	Brain_Cerebellum
GSE32255_WT_VS_JMJD2D_KNOCKDOWN_4H_LPS_STIM_DC_DN	0.0877357	0.999986	0.0650003	0.43513	1.34563	36	1	Brain_Cerebellum
GSE32255_WT_VS_JMJD2D_KNOCKDOWN_4H_LPS_STIM_DC_UP	0.7531	0.999986	0.01742	0.250603	0.843895	54	1	Brain_Cerebellum
GSE32423_CTRL_VS_IL4_MEMORY_CD8_TCELL_DN	0.0993816	0.999986	0.0665002	-0.353461	-1.26791	68	1	Brain_Cerebellum
GSE32423_CTRL_VS_IL4_MEMORY_CD8_TCELL_UP	0.213306	0.999986	0.0400122	0.341053	1.15987	57	1	Brain_Cerebellum
GSE32423_CTRL_VS_IL7_IL4_MEMORY_CD8_TCELL_DN	0.838781	0.999986	0.0184381	-0.225899	-0.810327	68	1	Brain_Cerebellum
GSE32423_CTRL_VS_IL7_IL4_MEMORY_CD8_TCELL_UP	0.174145	0.999986	0.0446194	0.35802	1.19672	52	1	Brain_Cerebellum
GSE32423_CTRL_VS_IL7_MEMORY_CD8_TCELL_DN	0.134331	0.999986	0.051203	0.354091	1.23311	64	1	Brain_Cerebellum
GSE32423_CTRL_VS_IL7_MEMORY_CD8_TCELL_UP	0.556988	0.999986	0.0219099	0.284076	0.944006	50	1	Brain_Cerebellum
GSE32423_IL7_VS_IL4_MEMORY_CD8_TCELL_DN	0.454064	0.999986	0.028363	-0.278441	-0.998804	68	1	Brain_Cerebellum
GSE32423_IL7_VS_IL4_MEMORY_CD8_TCELL_UP	0.213306	0.999986	0.0400122	0.340896	1.15934	57	1	Brain_Cerebellum
GSE32423_IL7_VS_IL7_IL4_MEMORY_CD8_TCELL_DN	0.282667	0.999986	0.0377996	-0.30174	-1.09555	73	1	Brain_Cerebellum
GSE32423_IL7_VS_IL7_IL4_MEMORY_CD8_TCELL_UP	0.00603732	0.956193	0.252644	0.458914	1.59288	63	1	Brain_Cerebellum
GSE32423_IL7_VS_IL7_IL4_NAIVE_CD8_TCELL_DN	0.918702	0.999986	0.0143138	0.212705	0.752541	71	1	Brain_Cerebellum
GSE32423_IL7_VS_IL7_IL4_NAIVE_CD8_TCELL_UP	0.875573	0.999986	0.0151054	0.225314	0.786208	66	1	Brain_Cerebellum
GSE32423_MEMORY_VS_NAIVE_CD8_TCELL_DN	0.285122	0.999986	0.0372151	-0.3169	-1.1039	58	1	Brain_Cerebellum
GSE32423_MEMORY_VS_NAIVE_CD8_TCELL_IL7_DN	0.709025	0.999986	0.0179394	0.245176	0.883902	79	1	Brain_Cerebellum
GSE32423_MEMORY_VS_NAIVE_CD8_TCELL_IL7_IL4_DN	0.831591	0.999986	0.0186752	-0.223701	-0.816475	75	1	Brain_Cerebellum
GSE32423_MEMORY_VS_NAIVE_CD8_TCELL_IL7_IL4_UP	0.56454	0.999986	0.0216327	0.273267	0.943983	61	1	Brain_Cerebellum
GSE32423_MEMORY_VS_NAIVE_CD8_TCELL_IL7_UP	0.683083	0.999986	0.0215618	-0.247255	-0.886934	68	1	Brain_Cerebellum
GSE32423_MEMORY_VS_NAIVE_CD8_TCELL_UP	0.527618	0.999986	0.0257614	-0.26765	-0.962379	69	1	Brain_Cerebellum
GSE32533_MIR17_KO_VS_MIR17_OVEREXPRESS_ACT_CD4_TCELL_DN	0.281703	0.999986	0.0338859	0.313738	1.09475	66	1	Brain_Cerebellum
GSE32533_MIR17_KO_VS_MIR17_OVEREXPRESS_ACT_CD4_TCELL_UP	0.436194	0.999986	0.0258254	0.292099	1.00904	61	1	Brain_Cerebellum
GSE32533_WT_VS_MIR17_KO_ACT_CD4_TCELL_DN	0.00904393	0.956193	0.206652	0.456752	1.5595	58	1	Brain_Cerebellum
GSE32533_WT_VS_MIR17_KO_ACT_CD4_TCELL_UP	0.588745	0.999986	0.021077	0.270597	0.930631	60	1	Brain_Cerebellum
GSE32533_WT_VS_MIR17_OVEREXPRESS_ACT_CD4_TCELL_DN	0.358189	0.999986	0.0328914	-0.290608	-1.04779	70	1	Brain_Cerebellum
GSE32533_WT_VS_MIR17_OVEREXPRESS_ACT_CD4_TCELL_UP	0.895293	0.999986	0.014925	0.223122	0.758807	57	1	Brain_Cerebellum
GSE32901_NAIVE_VS_TH17_ENRICHED_CD4_TCELL_DN	0.806481	0.999986	0.016344	0.243389	0.808799	50	1	Brain_Cerebellum
GSE32901_NAIVE_VS_TH17_ENRICHED_CD4_TCELL_UP	0.895553	0.999986	0.0148594	0.226934	0.747069	48	1	Brain_Cerebellum
GSE32901_NAIVE_VS_TH17_NEG_CD4_TCELL_DN	0.478279	0.999986	0.0268101	-0.329937	-0.981396	27	1	Brain_Cerebellum
GSE32901_NAIVE_VS_TH17_NEG_CD4_TCELL_UP	0.482892	0.999986	0.0241853	0.303506	0.981052	44	1	Brain_Cerebellum
GSE32901_NAIVE_VS_TH1_CD4_TCELL_DN	0.567473	0.999986	0.0216581	0.279715	0.938412	53	1	Brain_Cerebellum
GSE32901_NAIVE_VS_TH1_CD4_TCELL_UP	0.957746	0.999986	0.0139519	0.209239	0.663438	40	1	Brain_Cerebellum
GSE32901_TH17_EMRICHED_VS_TH17_NEG_CD4_TCELL_DN	0.741604	0.999986	0.0175214	0.246552	0.860315	66	1	Brain_Cerebellum
GSE32901_TH17_EMRICHED_VS_TH17_NEG_CD4_TCELL_UP	0.946032	0.999986	0.0143396	0.217414	0.66288	34	1	Brain_Cerebellum
GSE32901_TH1_VS_TH17_ENRICHED_CD4_TCELL_DN	0.202218	0.999986	0.0450678	-0.340913	-1.17261	54	1	Brain_Cerebellum
GSE32901_TH1_VS_TH17_ENRICHED_CD4_TCELL_UP	0.866027	0.999986	0.0177861	-0.229387	-0.770537	48	1	Brain_Cerebellum
GSE32901_TH1_VS_TH17_NEG_CD4_TCELL_DN	0.572688	0.999986	0.0217654	0.317084	0.923463	28	1	Brain_Cerebellum
GSE32901_TH1_VS_TH17_NEG_CD4_TCELL_UP	0.763529	0.999986	0.0172372	0.261108	0.827897	40	1	Brain_Cerebellum
GSE32986_CURDLAN_HIGHDOSE_VS_GMCSF_AND_CURDLAN_HIGHDOSE_STIM_DC_DN	0.193584	0.999986	0.0464298	-0.348247	-1.18201	51	1	Brain_Cerebellum
GSE32986_CURDLAN_HIGHDOSE_VS_GMCSF_AND_CURDLAN_HIGHDOSE_STIM_DC_UP	0.706708	0.999986	0.0211744	-0.240906	-0.885152	78	1	Brain_Cerebellum
GSE32986_CURDLAN_LOWDOSE_VS_CURDLAN_HIGHDOSE_STIM_DC_DN	0.757027	0.999986	0.01733	0.246596	0.844362	59	1	Brain_Cerebellum
GSE32986_CURDLAN_LOWDOSE_VS_CURDLAN_HIGHDOSE_STIM_DC_UP	0.386588	0.999986	0.0279023	0.295285	1.03334	67	1	Brain_Cerebellum
GSE32986_CURDLAN_LOWDOSE_VS_GMCSF_AND_CURDLAN_LOWDOSE_STIM_DC_DN	0.843035	0.999986	0.0181709	-0.230538	-0.794647	55	1	Brain_Cerebellum
GSE32986_CURDLAN_LOWDOSE_VS_GMCSF_AND_CURDLAN_LOWDOSE_STIM_DC_UP	0.0359106	0.980214	0.102168	0.400952	1.40312	67	1	Brain_Cerebellum
GSE32986_GMCSF_AND_CURDLAN_LOWDOSE_VS_GMCSF_AND_CURDLAN_HIGHDOSE_STIM_DC_DN	0.787495	0.999986	0.0166293	0.24009	0.829374	61	1	Brain_Cerebellum
GSE32986_GMCSF_AND_CURDLAN_LOWDOSE_VS_GMCSF_AND_CURDLAN_HIGHDOSE_STIM_DC_UP	0.353092	0.999986	0.0295626	0.300842	1.04976	66	1	Brain_Cerebellum
GSE32986_GMCSF_VS_GMCSF_AND_CURDLAN_HIGHDOSE_STIM_DC_DN	0.564229	0.999986	0.0215215	0.268463	0.947679	70	1	Brain_Cerebellum
GSE32986_GMCSF_VS_GMCSF_AND_CURDLAN_HIGHDOSE_STIM_DC_UP	0.448498	0.999986	0.0287151	-0.273895	-0.996138	74	1	Brain_Cerebellum
GSE32986_GMCSF_VS_GMCSF_AND_CURDLAN_LOWDOSE_STIM_DC_DN	0.247359	0.999986	0.0405518	-0.314366	-1.12569	67	1	Brain_Cerebellum
GSE32986_GMCSF_VS_GMCSF_AND_CURDLAN_LOWDOSE_STIM_DC_UP	0.908939	0.999986	0.0146879	0.220007	0.740866	54	1	Brain_Cerebellum
GSE32986_UNSTIM_VS_CURDLAN_HIGHDOSE_STIM_DC_DN	0.373236	0.999986	0.031963	-0.292847	-1.0413	65	1	Brain_Cerebellum
GSE32986_UNSTIM_VS_CURDLAN_HIGHDOSE_STIM_DC_UP	0.1745	0.999986	0.0488745	-0.34739	-1.20315	56	1	Brain_Cerebellum
GSE32986_UNSTIM_VS_CURDLAN_LOWDOSE_STIM_DC_DN	0.918009	0.999986	0.0145446	0.217236	0.731533	54	1	Brain_Cerebellum
GSE32986_UNSTIM_VS_CURDLAN_LOWDOSE_STIM_DC_UP	0.957271	0.999986	0.0163075	-0.202342	-0.697457	55	1	Brain_Cerebellum
GSE32986_UNSTIM_VS_GMCSF_AND_CURDLAN_HIGHDOSE_STIM_DC_DN	0.494636	0.999986	0.0270667	-0.262244	-0.977586	85	1	Brain_Cerebellum
GSE32986_UNSTIM_VS_GMCSF_AND_CURDLAN_HIGHDOSE_STIM_DC_UP	0.803141	0.999986	0.0162844	0.235495	0.829033	69	1	Brain_Cerebellum
GSE32986_UNSTIM_VS_GMCSF_AND_CURDLAN_LOWDOSE_STIM_DC_DN	0.890459	0.999986	0.0175542	-0.215933	-0.774578	68	1	Brain_Cerebellum
GSE32986_UNSTIM_VS_GMCSF_AND_CURDLAN_LOWDOSE_STIM_DC_UP	0.37007	0.999986	0.0320085	-0.306796	-1.04617	52	1	Brain_Cerebellum
GSE32986_UNSTIM_VS_GMCSF_STIM_DC_DN	0.78199	0.999986	0.0168552	0.242581	0.830616	59	1	Brain_Cerebellum
GSE32986_UNSTIM_VS_GMCSF_STIM_DC_UP	0.229493	0.999986	0.0380227	0.320174	1.13276	71	1	Brain_Cerebellum
GSE33162_HDAC3_KO_VS_HDAC3_KO_4H_LPS_STIM_MACROPHAGE_DN	0.9395	0.999986	0.0141176	0.211422	0.706704	52	1	Brain_Cerebellum
GSE33162_HDAC3_KO_VS_HDAC3_KO_4H_LPS_STIM_MACROPHAGE_UP	0.204615	0.999986	0.0448026	-0.333806	-1.16854	59	1	Brain_Cerebellum
GSE33162_HDAC3_KO_VS_HDAC3_KO_MACROPHAGE_DN	0.989552	0.999986	0.0158041	-0.177155	-0.620162	59	1	Brain_Cerebellum
GSE33162_HDAC3_KO_VS_HDAC3_KO_MACROPHAGE_UP	0.950904	0.999986	0.0139966	0.206819	0.706147	58	1	Brain_Cerebellum
GSE33162_UNTREATED_VS_4H_LPS_STIM_HDAC3_HET_MACROPHAGE_DN	0.112978	0.999986	0.0622012	-0.353792	-1.2537	64	1	Brain_Cerebellum
GSE33162_UNTREATED_VS_4H_LPS_STIM_HDAC3_HET_MACROPHAGE_UP	0.0266618	0.980214	0.11873	0.408809	1.43916	69	1	Brain_Cerebellum
GSE33162_UNTREATED_VS_4H_LPS_STIM_HDAC3_KO_MACROPHAGE_DN	0.404917	0.999986	0.030176	-0.296029	-1.02527	56	1	Brain_Cerebellum
GSE33162_UNTREATED_VS_4H_LPS_STIM_HDAC3_KO_MACROPHAGE_UP	0.834653	0.999986	0.0184459	-0.228907	-0.804366	61	1	Brain_Cerebellum
GSE33292_DN3_THYMOCYTE_VS_TCELL_LYMPHOMA_FROM_TCF1_KO_DN	0.961287	0.999986	0.0136176	0.199624	0.71027	73	1	Brain_Cerebellum
GSE33292_DN3_THYMOCYTE_VS_TCELL_LYMPHOMA_FROM_TCF1_KO_UP	0.792757	0.999986	0.0190971	-0.237334	-0.826737	58	1	Brain_Cerebellum
GSE33292_DN3_THYMOCYTE_VS_TCF1_KO_TCELL_LYMPHOMA_DN	0.704818	0.999986	0.01836	0.258388	0.866861	53	1	Brain_Cerebellum
GSE33292_DN3_THYMOCYTE_VS_TCF1_KO_TCELL_LYMPHOMA_UP	0.30793	0.999986	0.0319176	0.304361	1.08032	72	1	Brain_Cerebellum
GSE33292_WT_VS_TCF1_KO_DN3_THYMOCYTE_DN	0.0802615	0.999986	0.0671281	0.361423	1.29099	75	1	Brain_Cerebellum
GSE33292_WT_VS_TCF1_KO_DN3_THYMOCYTE_UP	0.254308	0.999986	0.0397201	-0.329193	-1.12718	53	1	Brain_Cerebellum
GSE33374_CD8_ALPHAALPHA_VS_ALPHABETA_CD161_HIGH_TCELL_DN	0.546737	0.999986	0.0251258	-0.269768	-0.953716	63	1	Brain_Cerebellum
GSE33374_CD8_ALPHAALPHA_VS_ALPHABETA_CD161_HIGH_TCELL_UP	0.447677	0.999986	0.0253501	0.289325	1.00424	63	1	Brain_Cerebellum
GSE3337_4H_VS_16H_IFNG_IN_CD8POS_DC_DN	0.555308	0.999986	0.0250586	-0.259684	-0.949595	76	1	Brain_Cerebellum
GSE3337_4H_VS_16H_IFNG_IN_CD8POS_DC_UP	0.76985	0.999986	0.0169279	0.242303	0.844585	65	1	Brain_Cerebellum
GSE3337_CTRL_VS_16H_IFNG_IN_CD8POS_DC_DN	0.77891	0.999986	0.0169453	0.244198	0.830483	57	1	Brain_Cerebellum
GSE3337_CTRL_VS_16H_IFNG_IN_CD8POS_DC_UP	0.0825264	0.999986	0.0731409	-0.362485	-1.29799	67	1	Brain_Cerebellum
GSE3337_CTRL_VS_4H_IFNG_IN_CD8POS_DC_DN	0.758342	0.999986	0.0197628	-0.246104	-0.842681	53	1	Brain_Cerebellum
GSE3337_CTRL_VS_4H_IFNG_IN_CD8POS_DC_UP	0.0654565	0.988085	0.0750347	0.389623	1.34593	61	1	Brain_Cerebellum
GSE33424_CD161_HIGH_VS_INT_CD8_TCELL_DN	0.655855	0.999986	0.0219724	-0.256348	-0.89739	59	1	Brain_Cerebellum
GSE33424_CD161_HIGH_VS_INT_CD8_TCELL_UP	0.237269	0.999986	0.0375631	0.329788	1.1342	60	1	Brain_Cerebellum
GSE33424_CD161_HIGH_VS_NEG_CD8_TCELL_DN	0.68263	0.999986	0.0213467	-0.251964	-0.882044	59	1	Brain_Cerebellum
GSE33424_CD161_HIGH_VS_NEG_CD8_TCELL_UP	0.27888	0.999986	0.0379193	-0.310244	-1.10316	65	1	Brain_Cerebellum
GSE33424_CD161_INT_VS_NEG_CD8_TCELL_DN	0.667707	0.999986	0.0220614	-0.245462	-0.901894	78	1	Brain_Cerebellum
GSE33424_CD161_INT_VS_NEG_CD8_TCELL_UP	0.368993	0.999986	0.0319176	-0.304412	-1.04706	54	1	Brain_Cerebellum
GSE33425_CD161_HIGH_VS_INT_CD8_TCELL_DN	0.128276	0.999986	0.0528091	0.363371	1.24066	58	1	Brain_Cerebellum
GSE33425_CD161_HIGH_VS_INT_CD8_TCELL_UP	0.0932278	0.999986	0.0686043	-0.365586	-1.28465	61	1	Brain_Cerebellum
GSE33425_CD161_HIGH_VS_NEG_CD8_TCELL_DN	0.40625	0.999986	0.0303262	-0.28578	-1.02332	67	1	Brain_Cerebellum
GSE33425_CD161_HIGH_VS_NEG_CD8_TCELL_UP	0.660995	0.999986	0.0191841	0.259025	0.896572	62	1	Brain_Cerebellum
GSE33425_CD161_INT_VS_NEG_CD8_TCELL_DN	0.0568783	0.981114	0.0887403	-0.377661	-1.34288	65	1	Brain_Cerebellum
GSE33425_CD161_INT_VS_NEG_CD8_TCELL_UP	0.862056	0.999986	0.0152852	0.227111	0.791631	65	1	Brain_Cerebellum
GSE33425_CD8_ALPHAALPHA_VS_ALPHABETA_CD161_HIGH_TCELL_DN	0.75589	0.999986	0.0198152	-0.242588	-0.845037	58	1	Brain_Cerebellum
GSE33425_CD8_ALPHAALPHA_VS_ALPHABETA_CD161_HIGH_TCELL_UP	0.643173	0.999986	0.0225166	-0.253015	-0.909758	69	1	Brain_Cerebellum
GSE33513_TCF7_KO_VS_HET_EARLY_THYMIC_PROGENITOR_DN	0.789028	0.999986	0.0194999	-0.231152	-0.845262	76	1	Brain_Cerebellum
GSE33513_TCF7_KO_VS_HET_EARLY_THYMIC_PROGENITOR_UP	0.86041	0.999986	0.0153128	0.226556	0.786371	63	1	Brain_Cerebellum
GSE339_CD4POS_VS_CD4CD8DN_DC_DN	0.63953	0.999986	0.0223702	-0.268033	-0.897812	47	1	Brain_Cerebellum
GSE339_CD4POS_VS_CD4CD8DN_DC_IN_CULTURE_DN	0.509619	0.999986	0.0233987	0.28604	0.970549	56	1	Brain_Cerebellum
GSE339_CD4POS_VS_CD4CD8DN_DC_IN_CULTURE_UP	0.932632	0.999986	0.0142766	0.212981	0.727185	58	1	Brain_Cerebellum
GSE339_CD4POS_VS_CD4CD8DN_DC_UP	0.415344	0.999986	0.0299487	-0.288604	-1.02031	63	1	Brain_Cerebellum
GSE339_CD4POS_VS_CD8POS_DC_DN	0.713013	0.999986	0.0179582	0.247118	0.879255	73	1	Brain_Cerebellum
GSE339_CD4POS_VS_CD8POS_DC_IN_CULTURE_DN	0.918598	0.999986	0.0143338	0.2142	0.745944	64	1	Brain_Cerebellum
GSE339_CD4POS_VS_CD8POS_DC_IN_CULTURE_UP	0.647906	0.999986	0.0196156	0.271443	0.893593	48	1	Brain_Cerebellum
GSE339_CD4POS_VS_CD8POS_DC_UP	0.246181	0.999986	0.0404707	-0.323698	-1.13604	60	1	Brain_Cerebellum
GSE339_CD8POS_VS_CD4CD8DN_DC_DN	0.175364	0.999986	0.0445156	0.369345	1.20657	46	1	Brain_Cerebellum
GSE339_CD8POS_VS_CD4CD8DN_DC_IN_CULTURE_DN	0.336084	0.999986	0.0304579	0.308588	1.066	61	1	Brain_Cerebellum
GSE339_CD8POS_VS_CD4CD8DN_DC_IN_CULTURE_UP	0.865851	0.999986	0.0180755	-0.218699	-0.798216	75	1	Brain_Cerebellum
GSE339_CD8POS_VS_CD4CD8DN_DC_UP	0.88532	0.999986	0.0147822	0.219761	0.780036	72	1	Brain_Cerebellum
GSE339_EX_VIVO_VS_IN_CULTURE_CD4CD8DN_DC_DN	0.258948	0.999986	0.0354995	0.315435	1.11045	69	1	Brain_Cerebellum
GSE339_EX_VIVO_VS_IN_CULTURE_CD4CD8DN_DC_UP	0.00859861	0.956193	0.211071	0.450876	1.56063	62	1	Brain_Cerebellum
GSE339_EX_VIVO_VS_IN_CULTURE_CD4POS_DC_DN	0.0730325	0.999986	0.0775513	-0.385584	-1.32908	55	1	Brain_Cerebellum
GSE339_EX_VIVO_VS_IN_CULTURE_CD4POS_DC_UP	0.398402	0.999986	0.0272168	0.287486	1.02503	74	1	Brain_Cerebellum
GSE339_EX_VIVO_VS_IN_CULTURE_CD8POS_DC_DN	0.30598	0.999986	0.0357348	-0.309909	-1.08764	60	1	Brain_Cerebellum
GSE339_EX_VIVO_VS_IN_CULTURE_CD8POS_DC_UP	0.200037	0.999986	0.0412372	0.337801	1.16691	61	1	Brain_Cerebellum
GSE34006_A2AR_KO_VS_A2AR_AGONIST_TREATED_TREG_DN	0.742024	0.999986	0.0174996	0.247149	0.853761	61	1	Brain_Cerebellum
GSE34006_A2AR_KO_VS_A2AR_AGONIST_TREATED_TREG_UP	0.426538	0.999986	0.0261281	0.290218	1.01068	64	1	Brain_Cerebellum
GSE34006_UNTREATED_VS_A2AR_AGONIST_TREATED_TREG_DN	0.851981	0.999986	0.0179921	-0.225479	-0.789327	59	1	Brain_Cerebellum
GSE34006_UNTREATED_VS_A2AR_AGONIST_TREATED_TREG_UP	0.890368	0.999986	0.0176274	-0.217394	-0.783814	70	1	Brain_Cerebellum
GSE34006_WT_VS_A2AR_KO_TREG_DN	0.888155	0.999986	0.0148862	0.221644	0.765655	61	1	Brain_Cerebellum
GSE34006_WT_VS_A2AR_KO_TREG_UP	0.695548	0.999986	0.0210964	-0.249403	-0.875294	60	1	Brain_Cerebellum
GSE3400_UNTREATED_VS_IFNB_TREATED_MEF_DN	0.2734	0.999986	0.0380746	-0.333927	-1.11853	47	1	Brain_Cerebellum
GSE3400_UNTREATED_VS_IFNB_TREATED_MEF_UP	0.708318	0.999986	0.0181747	0.251031	0.878476	67	1	Brain_Cerebellum
GSE34156_NOD2_LIGAND_VS_NOD2_AND_TLR1_TLR2_LIGAND_24H_TREATED_MONOCYTE_DN	0.82553	0.999986	0.0186752	-0.22833	-0.819049	68	1	Brain_Cerebellum
GSE34156_NOD2_LIGAND_VS_NOD2_AND_TLR1_TLR2_LIGAND_24H_TREATED_MONOCYTE_UP	0.707555	0.999986	0.0207515	-0.265964	-0.860611	40	1	Brain_Cerebellum
GSE34156_NOD2_LIGAND_VS_NOD2_AND_TLR1_TLR2_LIGAND_6H_TREATED_MONOCYTE_DN	0.117528	0.999986	0.0553344	0.364551	1.25376	60	1	Brain_Cerebellum
GSE34156_NOD2_LIGAND_VS_NOD2_AND_TLR1_TLR2_LIGAND_6H_TREATED_MONOCYTE_UP	0.842997	0.999986	0.0185087	-0.222226	-0.81262	76	1	Brain_Cerebellum
GSE34156_NOD2_LIGAND_VS_TLR1_TLR2_LIGAND_24H_TREATED_MONOCYTE_DN	0.883562	0.999986	0.0176752	-0.218359	-0.785146	69	1	Brain_Cerebellum
GSE34156_NOD2_LIGAND_VS_TLR1_TLR2_LIGAND_24H_TREATED_MONOCYTE_UP	0.140022	0.999986	0.0551036	-0.360951	-1.23592	53	1	Brain_Cerebellum
GSE34156_NOD2_LIGAND_VS_TLR1_TLR2_LIGAND_6H_TREATED_MONOCYTE_DN	0.131117	0.999986	0.0522058	0.36765	1.24378	55	1	Brain_Cerebellum
GSE34156_NOD2_LIGAND_VS_TLR1_TLR2_LIGAND_6H_TREATED_MONOCYTE_UP	0.983129	0.999986	0.0159935	-0.187079	-0.637941	52	1	Brain_Cerebellum
GSE34156_TLR1_TLR2_LIGAND_VS_NOD2_AND_TLR1_TLR2_LIGAND_24H_TREATED_MONOCYTE_DN	0.285901	0.999986	0.037166	-0.313715	-1.101	60	1	Brain_Cerebellum
GSE34156_TLR1_TLR2_LIGAND_VS_NOD2_AND_TLR1_TLR2_LIGAND_24H_TREATED_MONOCYTE_UP	0.0207301	0.971481	0.135251	0.450843	1.50343	51	1	Brain_Cerebellum
GSE34156_TLR1_TLR2_LIGAND_VS_NOD2_AND_TLR1_TLR2_LIGAND_6H_TREATED_MONOCYTE_DN	0.686162	0.999986	0.0187512	0.256929	0.883625	60	1	Brain_Cerebellum
GSE34156_TLR1_TLR2_LIGAND_VS_NOD2_AND_TLR1_TLR2_LIGAND_6H_TREATED_MONOCYTE_UP	0.109372	0.999986	0.0627208	-0.371337	-1.27725	54	1	Brain_Cerebellum
GSE34156_UNTREATED_VS_24H_NOD2_AND_TLR1_TLR2_LIGAND_TREATED_MONOCYTE_DN	0.622272	0.999986	0.0202653	0.268704	0.911727	56	1	Brain_Cerebellum
GSE34156_UNTREATED_VS_24H_NOD2_AND_TLR1_TLR2_LIGAND_TREATED_MONOCYTE_UP	0.483322	0.999986	0.0270353	-0.28415	-0.97944	55	1	Brain_Cerebellum
GSE34156_UNTREATED_VS_24H_NOD2_LIGAND_TREATED_MONOCYTE_DN	0.299926	0.999986	0.0326863	0.328434	1.09783	52	1	Brain_Cerebellum
GSE34156_UNTREATED_VS_24H_NOD2_LIGAND_TREATED_MONOCYTE_UP	0.969124	0.999986	0.0160908	-0.195169	-0.671305	54	1	Brain_Cerebellum
GSE34156_UNTREATED_VS_24H_TLR1_TLR2_LIGAND_TREATED_MONOCYTE_DN	0.669996	0.999986	0.0219411	-0.24916	-0.898345	70	1	Brain_Cerebellum
GSE34156_UNTREATED_VS_24H_TLR1_TLR2_LIGAND_TREATED_MONOCYTE_UP	0.638431	0.999986	0.0197411	0.262896	0.908159	61	1	Brain_Cerebellum
GSE34156_UNTREATED_VS_6H_NOD2_AND_TLR1_TLR2_LIGAND_TREATED_MONOCYTE_DN	0.390489	0.999986	0.0309027	-0.315835	-1.03983	43	1	Brain_Cerebellum
GSE34156_UNTREATED_VS_6H_NOD2_AND_TLR1_TLR2_LIGAND_TREATED_MONOCYTE_UP	0.952222	0.999986	0.0140809	0.21414	0.66656	37	1	Brain_Cerebellum
GSE34156_UNTREATED_VS_6H_NOD2_LIGAND_TREATED_MONOCYTE_DN	0.449059	0.999986	0.0254465	0.311053	1.00042	43	1	Brain_Cerebellum
GSE34156_UNTREATED_VS_6H_NOD2_LIGAND_TREATED_MONOCYTE_UP	0.653341	0.999986	0.0195341	0.265471	0.893963	54	1	Brain_Cerebellum
GSE34156_UNTREATED_VS_6H_TLR1_TLR2_LIGAND_TREATED_MONOCYTE_DN	0.36183	0.999986	0.0289946	0.295784	1.04647	71	1	Brain_Cerebellum
GSE34156_UNTREATED_VS_6H_TLR1_TLR2_LIGAND_TREATED_MONOCYTE_UP	0.0478036	0.980214	0.088564	0.407944	1.39285	58	1	Brain_Cerebellum
GSE34179_THPOK_KO_VS_WT_VA14I_NKTCELL_DN	0.923971	0.999986	0.0144086	0.219159	0.721474	48	1	Brain_Cerebellum
GSE34179_THPOK_KO_VS_WT_VA14I_NKTCELL_UP	0.72925	0.999986	0.0206246	-0.241754	-0.871643	70	1	Brain_Cerebellum
GSE34205_HEALTHY_VS_FLU_INF_INFANT_PBMC_DN	0.954957	0.999986	0.0139379	0.205856	0.690623	53	1	Brain_Cerebellum
GSE34205_HEALTHY_VS_FLU_INF_INFANT_PBMC_UP	0.62451	0.999986	0.0227479	-0.260942	-0.913472	59	1	Brain_Cerebellum
GSE34205_HEALTHY_VS_RSV_INF_INFANT_PBMC_DN	0.988415	0.999986	0.0133844	0.185041	0.618521	52	1	Brain_Cerebellum
GSE34205_HEALTHY_VS_RSV_INF_INFANT_PBMC_UP	0.484192	0.999986	0.0272486	-0.277333	-0.982765	64	1	Brain_Cerebellum
GSE34205_RSV_VS_FLU_INF_INFANT_PBMC_DN	0.352898	0.999986	0.0296773	0.309606	1.05709	58	1	Brain_Cerebellum
GSE34205_RSV_VS_FLU_INF_INFANT_PBMC_UP	0.873335	0.999986	0.0176752	-0.229597	-0.765561	46	1	Brain_Cerebellum
GSE34217_MIR17_92_OVEREXPRESS_VS_WT_ACT_CD8_TCELL_DN	0.70401	0.999986	0.0183251	0.267141	0.863507	44	1	Brain_Cerebellum
GSE34217_MIR17_92_OVEREXPRESS_VS_WT_ACT_CD8_TCELL_UP	0.065703	0.990097	0.0821057	-0.411883	-1.36193	44	1	Brain_Cerebellum
GSE34392_ST2_KO_VS_WT_DAY8_LCMV_EFFECTOR_CD8_TCELL_DN	0.846104	0.999986	0.0180945	-0.226393	-0.792527	59	1	Brain_Cerebellum
GSE34392_ST2_KO_VS_WT_DAY8_LCMV_EFFECTOR_CD8_TCELL_UP	0.0454379	0.980214	0.0905618	0.393106	1.37566	67	1	Brain_Cerebellum
GSE34515_CD16_NEG_MONOCYTE_VS_DC_DN	0.971564	0.999986	0.013506	0.194876	0.689462	71	1	Brain_Cerebellum
GSE34515_CD16_NEG_MONOCYTE_VS_DC_UP	0.299651	0.999986	0.0361712	-0.311503	-1.09324	60	1	Brain_Cerebellum
GSE34515_CD16_NEG_VS_POS_MONOCYTE_DN	0.591864	0.999986	0.0238646	-0.262867	-0.9315	64	1	Brain_Cerebellum
GSE34515_CD16_NEG_VS_POS_MONOCYTE_UP	0.962095	0.999986	0.0163075	-0.199773	-0.681225	52	1	Brain_Cerebellum
GSE34515_CD16_POS_MONOCYTE_VS_DC_DN	0.508586	0.999986	0.0232299	0.277082	0.972955	68	1	Brain_Cerebellum
GSE34515_CD16_POS_MONOCYTE_VS_DC_UP	0.898108	0.999986	0.0146146	0.217949	0.769366	70	1	Brain_Cerebellum
GSE35435_RESTING_VS_IL4_TREATED_MACROPHAGE_DN	0.827523	0.999986	0.0158424	0.233358	0.812664	64	1	Brain_Cerebellum
GSE35435_RESTING_VS_IL4_TREATED_MACROPHAGE_UP	0.258076	0.999986	0.0355579	0.319917	1.1141	64	1	Brain_Cerebellum
GSE35543_IN_VITRO_ITREG_VS_CONVERTED_EX_ITREG_DN	0.0149912	0.95779	0.175004	-0.427033	-1.50558	62	1	Brain_Cerebellum
GSE35543_IN_VITRO_ITREG_VS_CONVERTED_EX_ITREG_UP	0.164288	0.999986	0.045945	0.343177	1.1962	65	1	Brain_Cerebellum
GSE35543_IN_VIVO_NTREG_VS_CONVERTED_EX_ITREG_DN	0.960126	0.999986	0.01386	0.204397	0.675486	49	1	Brain_Cerebellum
GSE35543_IN_VIVO_NTREG_VS_CONVERTED_EX_ITREG_UP	0.971275	0.999986	0.0137493	0.196879	0.669559	57	1	Brain_Cerebellum
GSE35543_IN_VIVO_NTREG_VS_IN_VITRO_ITREG_DN	0.154985	0.999986	0.0521268	-0.347545	-1.21664	59	1	Brain_Cerebellum
GSE35543_IN_VIVO_NTREG_VS_IN_VITRO_ITREG_UP	0.108554	0.999986	0.0629188	-0.365686	-1.27212	57	1	Brain_Cerebellum
GSE3565_CTRL_VS_LPS_INJECTED_DUSP1_KO_SPLENOCYTES_DN	0.158435	0.999986	0.0516208	-0.369798	-1.22849	45	1	Brain_Cerebellum
GSE3565_CTRL_VS_LPS_INJECTED_DUSP1_KO_SPLENOCYTES_UP	0.900783	0.999986	0.0171663	-0.217014	-0.751609	56	1	Brain_Cerebellum
GSE3565_CTRL_VS_LPS_INJECTED_SPLENOCYTES_DN	0.211463	0.999986	0.0439306	-0.334027	-1.16198	57	1	Brain_Cerebellum
GSE3565_CTRL_VS_LPS_INJECTED_SPLENOCYTES_UP	0.844884	0.999986	0.015608	0.230218	0.795275	61	1	Brain_Cerebellum
GSE3565_DUSP1_VS_WT_SPLENOCYTES_DN	0.213628	0.999986	0.0439056	-0.341201	-1.1635	52	1	Brain_Cerebellum
GSE3565_DUSP1_VS_WT_SPLENOCYTES_POST_LPS_INJECTION_DN	0.616417	0.999986	0.0231319	-0.256999	-0.920265	67	1	Brain_Cerebellum
GSE3565_DUSP1_VS_WT_SPLENOCYTES_POST_LPS_INJECTION_UP	0.794066	0.999986	0.0190724	-0.236949	-0.825394	58	1	Brain_Cerebellum
GSE3565_DUSP1_VS_WT_SPLENOCYTES_UP	0.524593	0.999986	0.0229272	0.29205	0.957099	47	1	Brain_Cerebellum
GSE35685_CD34POS_CD10NEG_CD62LPOS_VS_CD34POS_CD10POS_BONE_MARROW_DN	0.0857517	0.999986	0.0713773	-0.394087	-1.32378	48	1	Brain_Cerebellum
GSE35685_CD34POS_CD10NEG_CD62LPOS_VS_CD34POS_CD10POS_BONE_MARROW_UP	0.663338	0.999986	0.0220983	-0.250144	-0.901891	70	1	Brain_Cerebellum
GSE35685_CD34POS_CD38NEG_VS_CD34POS_CD10NEG_CD62LPOS_BONE_MARROW_DN	0.634221	0.999986	0.0225439	-0.259373	-0.910287	60	1	Brain_Cerebellum
GSE35685_CD34POS_CD38NEG_VS_CD34POS_CD10NEG_CD62LPOS_BONE_MARROW_UP	0.188438	0.999986	0.0425864	0.336193	1.17185	65	1	Brain_Cerebellum
GSE35685_CD34POS_CD38NEG_VS_CD34POS_CD10POS_BONE_MARROW_DN	0.95412	0.999986	0.0163175	-0.20265	-0.697035	54	1	Brain_Cerebellum
GSE35685_CD34POS_CD38NEG_VS_CD34POS_CD10POS_BONE_MARROW_UP	0.33664	0.999986	0.0339907	-0.299527	-1.06505	65	1	Brain_Cerebellum
GSE35825_IFNA_VS_IFNG_STIM_MACROPHAGE_DN	0.262747	0.999986	0.0350682	0.312947	1.1108	72	1	Brain_Cerebellum
GSE35825_IFNA_VS_IFNG_STIM_MACROPHAGE_UP	0.712572	0.999986	0.0181978	0.257188	0.862837	53	1	Brain_Cerebellum
GSE35825_UNTREATED_VS_IFNA_STIM_MACROPHAGE_DN	0.525986	0.999986	0.0228316	0.294514	0.957262	45	1	Brain_Cerebellum
GSE35825_UNTREATED_VS_IFNA_STIM_MACROPHAGE_UP	0.132134	0.999986	0.0518138	0.352397	1.22965	66	1	Brain_Cerebellum
GSE35825_UNTREATED_VS_IFNG_STIM_MACROPHAGE_DN	0.63962	0.999986	0.0226152	-0.256395	-0.908568	64	1	Brain_Cerebellum
GSE35825_UNTREATED_VS_IFNG_STIM_MACROPHAGE_UP	0.855897	0.999986	0.0179469	-0.228594	-0.787944	55	1	Brain_Cerebellum
GSE36009_UNSTIM_VS_LPS_STIM_DC_DN	0.120007	0.999986	0.0545157	0.35552	1.24413	67	1	Brain_Cerebellum
GSE36009_UNSTIM_VS_LPS_STIM_DC_UP	0.888089	0.999986	0.0174127	-0.219466	-0.764495	58	1	Brain_Cerebellum
GSE36009_UNSTIM_VS_LPS_STIM_NLRP10_KO_DC_DN	0.653008	0.999986	0.0194999	0.263054	0.898151	58	1	Brain_Cerebellum
GSE36009_UNSTIM_VS_LPS_STIM_NLRP10_KO_DC_UP	0.222198	0.999986	0.0431731	-0.323948	-1.14795	64	1	Brain_Cerebellum
GSE36009_WT_VS_NLRP10_KO_DC_DN	0.337695	0.999986	0.0302059	0.298722	1.06286	73	1	Brain_Cerebellum
GSE36009_WT_VS_NLRP10_KO_DC_LPS_STIM_DN	0.808269	0.999986	0.0162184	0.235871	0.816429	62	1	Brain_Cerebellum
GSE36009_WT_VS_NLRP10_KO_DC_LPS_STIM_UP	0.515901	0.999986	0.0261354	-0.269918	-0.968231	68	1	Brain_Cerebellum
GSE36009_WT_VS_NLRP10_KO_DC_UP	0.429974	0.999986	0.0291228	-0.289997	-1.01019	58	1	Brain_Cerebellum
GSE36078_UNTREATED_VS_AD5_INF_IL1R_KO_MOUSE_LUNG_DC_DN	0.822684	0.999986	0.0187432	-0.230969	-0.818466	64	1	Brain_Cerebellum
GSE36078_UNTREATED_VS_AD5_INF_IL1R_KO_MOUSE_LUNG_DC_UP	0.436384	0.999986	0.025719	0.284895	1.00794	71	1	Brain_Cerebellum
GSE36078_UNTREATED_VS_AD5_INF_MOUSE_LUNG_DC_DN	0.454809	0.999986	0.0284764	-0.272136	-0.998014	77	1	Brain_Cerebellum
GSE36078_UNTREATED_VS_AD5_INF_MOUSE_LUNG_DC_UP	0.279668	0.999986	0.0376303	-0.318194	-1.10841	58	1	Brain_Cerebellum
GSE36078_UNTREATED_VS_AD5_T425A_HEXON_INF_IL1R_KO_MOUSE_LUNG_DC_DN	0.135247	0.999986	0.056043	-0.361249	-1.24255	54	1	Brain_Cerebellum
GSE36078_UNTREATED_VS_AD5_T425A_HEXON_INF_IL1R_KO_MOUSE_LUNG_DC_UP	0.550612	0.999986	0.0251595	-0.260262	-0.949915	75	1	Brain_Cerebellum
GSE36078_UNTREATED_VS_AD5_T425A_HEXON_INF_MOUSE_LUNG_DC_DN	0.65097	0.999986	0.0221141	-0.260904	-0.899314	55	1	Brain_Cerebellum
GSE36078_UNTREATED_VS_AD5_T425A_HEXON_INF_MOUSE_LUNG_DC_UP	0.407198	0.999986	0.0269416	0.291589	1.02389	68	1	Brain_Cerebellum
GSE36078_WT_VS_IL1R_KO_LUNG_DC_AFTER_AD5_INF_DN	0.26245	0.999986	0.035125	0.312311	1.11121	73	1	Brain_Cerebellum
GSE36078_WT_VS_IL1R_KO_LUNG_DC_AFTER_AD5_INF_UP	0.387443	0.999986	0.031104	-0.305696	-1.03454	50	1	Brain_Cerebellum
GSE36078_WT_VS_IL1R_KO_LUNG_DC_AFTER_AD5_T425A_HEXON_INF_DN	0.0214101	0.979949	0.133463	0.435266	1.48614	58	1	Brain_Cerebellum
GSE36078_WT_VS_IL1R_KO_LUNG_DC_AFTER_AD5_T425A_HEXON_INF_UP	0.479102	0.999986	0.0241853	0.282749	0.984664	64	1	Brain_Cerebellum
GSE36078_WT_VS_IL1R_KO_LUNG_DC_DN	0.438383	0.999986	0.0289946	-0.280676	-1.00682	68	1	Brain_Cerebellum
GSE36078_WT_VS_IL1R_KO_LUNG_DC_UP	0.688127	0.999986	0.0212627	-0.250663	-0.879718	60	1	Brain_Cerebellum
GSE36095_WT_VS_HDAC9_KO_TREG_DN	0.897103	0.999986	0.0151115	0.239901	0.71009	30	1	Brain_Cerebellum
GSE36095_WT_VS_HDAC9_KO_TREG_UP	0.290614	0.999986	0.033361	0.338483	1.10575	46	1	Brain_Cerebellum
GSE360_CTRL_VS_B_MALAYI_HIGH_DOSE_DC_DN	0.377146	0.999986	0.0284764	0.31139	1.04468	53	1	Brain_Cerebellum
GSE360_CTRL_VS_B_MALAYI_HIGH_DOSE_DC_UP	0.0477644	0.980214	0.0965276	-0.406403	-1.39155	53	1	Brain_Cerebellum
GSE360_CTRL_VS_B_MALAYI_HIGH_DOSE_MAC_DN	0.70599	0.999986	0.0181747	0.249697	0.879027	69	1	Brain_Cerebellum
GSE360_CTRL_VS_B_MALAYI_HIGH_DOSE_MAC_UP	0.734689	0.999986	0.0204529	-0.243076	-0.861369	64	1	Brain_Cerebellum
GSE360_CTRL_VS_B_MALAYI_LOW_DOSE_DC_DN	0.0806481	0.999986	0.0674484	0.400166	1.32978	50	1	Brain_Cerebellum
GSE360_CTRL_VS_B_MALAYI_LOW_DOSE_DC_UP	0.563492	0.999986	0.024624	-0.264967	-0.942165	65	1	Brain_Cerebellum
GSE360_CTRL_VS_B_MALAYI_LOW_DOSE_MAC_DN	0.247795	0.999986	0.0405518	-0.319097	-1.12811	63	1	Brain_Cerebellum
GSE360_CTRL_VS_B_MALAYI_LOW_DOSE_MAC_UP	0.575513	0.999986	0.0241105	-0.267	-0.937053	60	1	Brain_Cerebellum
GSE360_CTRL_VS_L_DONOVANI_DC_DN	0.89666	0.999986	0.0148415	0.226511	0.745678	48	1	Brain_Cerebellum
GSE360_CTRL_VS_L_DONOVANI_DC_UP	0.0441204	0.980214	0.0922972	0.416298	1.39663	53	1	Brain_Cerebellum
GSE360_CTRL_VS_L_DONOVANI_MAC_DN	0.115747	0.999986	0.055804	0.385386	1.27361	49	1	Brain_Cerebellum
GSE360_CTRL_VS_L_DONOVANI_MAC_UP	0.730853	0.999986	0.0202881	-0.247411	-0.856886	56	1	Brain_Cerebellum
GSE360_CTRL_VS_L_MAJOR_DC_DN	0.756323	0.999986	0.0173193	0.253368	0.837325	49	1	Brain_Cerebellum
GSE360_CTRL_VS_L_MAJOR_DC_UP	0.155141	0.999986	0.0474106	0.350283	1.21245	62	1	Brain_Cerebellum
GSE360_CTRL_VS_L_MAJOR_MAC_DN	0.505777	0.999986	0.0262528	-0.280815	-0.967947	55	1	Brain_Cerebellum
GSE360_CTRL_VS_L_MAJOR_MAC_UP	0.664076	0.999986	0.0192885	0.263826	0.888422	54	1	Brain_Cerebellum
GSE360_CTRL_VS_M_TUBERCULOSIS_DC_DN	0.624478	0.999986	0.022899	-0.268627	-0.911765	51	1	Brain_Cerebellum
GSE360_CTRL_VS_M_TUBERCULOSIS_DC_UP	0.712444	0.999986	0.0210044	-0.242694	-0.88117	73	1	Brain_Cerebellum
GSE360_CTRL_VS_M_TUBERCULOSIS_MAC_DN	0.276883	0.999986	0.0344039	0.330743	1.11376	54	1	Brain_Cerebellum
GSE360_CTRL_VS_M_TUBERCULOSIS_MAC_UP	0.0485394	0.980214	0.096079	-0.382175	-1.3651	66	1	Brain_Cerebellum
GSE360_CTRL_VS_T_GONDII_DC_DN	0.0631258	0.984032	0.0835548	-0.407815	-1.36603	47	1	Brain_Cerebellum
GSE360_CTRL_VS_T_GONDII_DC_UP	0.558124	0.999986	0.0246046	-0.279455	-0.94197	49	1	Brain_Cerebellum
GSE360_CTRL_VS_T_GONDII_MAC_DN	0.812315	0.999986	0.0163009	0.237913	0.814631	59	1	Brain_Cerebellum
GSE360_CTRL_VS_T_GONDII_MAC_UP	0.967494	0.999986	0.0162613	-0.19367	-0.691778	66	1	Brain_Cerebellum
GSE360_DC_VS_MAC_B_MALAYI_HIGH_DOSE_DN	0.371656	0.999986	0.0321001	-0.29445	-1.04342	64	1	Brain_Cerebellum
GSE360_DC_VS_MAC_B_MALAYI_HIGH_DOSE_UP	0.478582	0.999986	0.0271613	-0.286037	-0.983853	54	1	Brain_Cerebellum
GSE360_DC_VS_MAC_B_MALAYI_LOW_DOSE_DN	0.969559	0.999986	0.0160843	-0.195018	-0.670783	54	1	Brain_Cerebellum
GSE360_DC_VS_MAC_B_MALAYI_LOW_DOSE_UP	0.0416848	0.980214	0.10325	-0.403465	-1.40354	57	1	Brain_Cerebellum
GSE360_DC_VS_MAC_DN	0.484609	0.999986	0.0271376	-0.280001	-0.983906	61	1	Brain_Cerebellum
GSE360_DC_VS_MAC_L_DONOVANI_DN	0.653076	0.999986	0.0195598	0.262863	0.89396	57	1	Brain_Cerebellum
GSE360_DC_VS_MAC_L_DONOVANI_UP	0.833078	0.999986	0.018399	-0.234733	-0.794386	50	1	Brain_Cerebellum
GSE360_DC_VS_MAC_L_MAJOR_DN	0.654985	0.999986	0.0219932	-0.256564	-0.898147	59	1	Brain_Cerebellum
GSE360_DC_VS_MAC_L_MAJOR_UP	0.814307	0.999986	0.0162976	0.238541	0.811245	57	1	Brain_Cerebellum
GSE360_DC_VS_MAC_M_TUBERCULOSIS_DN	0.443659	0.999986	0.0287866	-0.279202	-1.00392	69	1	Brain_Cerebellum
GSE360_DC_VS_MAC_M_TUBERCULOSIS_UP	0.192992	0.999986	0.0420868	0.355646	1.18597	51	1	Brain_Cerebellum
GSE360_DC_VS_MAC_T_GONDII_DN	0.689513	0.999986	0.0211841	-0.25362	-0.878388	56	1	Brain_Cerebellum
GSE360_DC_VS_MAC_T_GONDII_UP	0.168045	0.999986	0.0498968	-0.3443	-1.20528	59	1	Brain_Cerebellum
GSE360_DC_VS_MAC_UP	0.685847	0.999986	0.0214713	-0.251013	-0.884989	62	1	Brain_Cerebellum
GSE360_HIGH_DOSE_B_MALAYI_VS_M_TUBERCULOSIS_DC_DN	0.780335	0.999986	0.0168242	0.247834	0.823572	50	1	Brain_Cerebellum
GSE360_HIGH_DOSE_B_MALAYI_VS_M_TUBERCULOSIS_DC_UP	0.598594	0.999986	0.0208606	0.272344	0.924079	56	1	Brain_Cerebellum
GSE360_HIGH_DOSE_B_MALAYI_VS_M_TUBERCULOSIS_MAC_DN	0.282359	0.999986	0.0339907	0.33905	1.11113	47	1	Brain_Cerebellum
GSE360_HIGH_DOSE_B_MALAYI_VS_M_TUBERCULOSIS_MAC_UP	0.0522222	0.980214	0.0931001	-0.37088	-1.34659	73	1	Brain_Cerebellum
GSE360_HIGH_VS_LOW_DOSE_B_MALAYI_DC_DN	0.706216	0.999986	0.0208511	-0.253582	-0.868286	53	1	Brain_Cerebellum
GSE360_HIGH_VS_LOW_DOSE_B_MALAYI_DC_UP	0.335924	0.999986	0.0306423	0.318419	1.07226	54	1	Brain_Cerebellum
GSE360_HIGH_VS_LOW_DOSE_B_MALAYI_MAC_DN	0.935185	0.999986	0.0168104	-0.206831	-0.735446	65	1	Brain_Cerebellum
GSE360_HIGH_VS_LOW_DOSE_B_MALAYI_MAC_UP	0.870604	0.999986	0.0176347	-0.223227	-0.776542	57	1	Brain_Cerebellum
GSE360_LOW_DOSE_B_MALAYI_VS_M_TUBERCULOSIS_DC_DN	0.993457	0.999986	0.0157755	-0.173966	-0.595673	53	1	Brain_Cerebellum
GSE360_LOW_DOSE_B_MALAYI_VS_M_TUBERCULOSIS_DC_UP	0.485947	0.999986	0.0241665	0.28647	0.980895	59	1	Brain_Cerebellum
GSE360_LOW_DOSE_B_MALAYI_VS_M_TUBERCULOSIS_MAC_DN	0.787238	0.999986	0.0166769	0.246364	0.823501	52	1	Brain_Cerebellum
GSE360_LOW_DOSE_B_MALAYI_VS_M_TUBERCULOSIS_MAC_UP	0.104754	0.999986	0.0645685	-0.353076	-1.2643	67	1	Brain_Cerebellum
GSE360_L_DONOVANI_VS_B_MALAYI_HIGH_DOSE_DC_DN	0.134222	0.999986	0.0512406	0.347979	1.22502	69	1	Brain_Cerebellum
GSE360_L_DONOVANI_VS_B_MALAYI_HIGH_DOSE_DC_UP	0.628311	0.999986	0.0226097	-0.261484	-0.909629	57	1	Brain_Cerebellum
GSE360_L_DONOVANI_VS_B_MALAYI_HIGH_DOSE_MAC_DN	0.0482986	0.980214	0.0876972	0.399309	1.38214	62	1	Brain_Cerebellum
GSE360_L_DONOVANI_VS_B_MALAYI_HIGH_DOSE_MAC_UP	0.164459	0.999986	0.0460579	0.376708	1.21767	44	1	Brain_Cerebellum
GSE360_L_DONOVANI_VS_B_MALAYI_LOW_DOSE_DC_DN	0.31027	0.999986	0.0353832	-0.31329	-1.08505	56	1	Brain_Cerebellum
GSE360_L_DONOVANI_VS_B_MALAYI_LOW_DOSE_DC_UP	0.832352	0.999986	0.01836	-0.232262	-0.800589	55	1	Brain_Cerebellum
GSE360_L_DONOVANI_VS_B_MALAYI_LOW_DOSE_MAC_DN	0.472367	0.999986	0.0274009	-0.285905	-0.990205	56	1	Brain_Cerebellum
GSE360_L_DONOVANI_VS_B_MALAYI_LOW_DOSE_MAC_UP	0.867179	0.999986	0.0151996	0.225357	0.78221	63	1	Brain_Cerebellum
GSE360_L_DONOVANI_VS_L_MAJOR_DC_DN	0.4764	0.999986	0.0243172	0.2861	0.990289	62	1	Brain_Cerebellum
GSE360_L_DONOVANI_VS_L_MAJOR_DC_UP	0.89226	0.999986	0.0174597	-0.217237	-0.763357	61	1	Brain_Cerebellum
GSE360_L_DONOVANI_VS_L_MAJOR_MAC_DN	0.495771	0.999986	0.0237495	0.29287	0.978953	52	1	Brain_Cerebellum
GSE360_L_DONOVANI_VS_L_MAJOR_MAC_UP	0.278328	0.999986	0.0341094	0.31923	1.10276	61	1	Brain_Cerebellum
GSE360_L_DONOVANI_VS_M_TUBERCULOSIS_DC_DN	0.599889	0.999986	0.0208558	0.271753	0.924194	57	1	Brain_Cerebellum
GSE360_L_DONOVANI_VS_M_TUBERCULOSIS_DC_UP	0.452799	0.999986	0.0251595	0.288444	1.00118	63	1	Brain_Cerebellum
GSE360_L_DONOVANI_VS_M_TUBERCULOSIS_MAC_DN	0.427571	0.999986	0.0262528	0.312573	1.01596	45	1	Brain_Cerebellum
GSE360_L_DONOVANI_VS_M_TUBERCULOSIS_MAC_UP	0.607843	0.999986	0.0206246	0.27083	0.91894	56	1	Brain_Cerebellum
GSE360_L_DONOVANI_VS_T_GONDII_DC_DN	0.220171	0.999986	0.0432449	-0.341114	-1.1578	51	1	Brain_Cerebellum
GSE360_L_DONOVANI_VS_T_GONDII_DC_UP	0.797904	0.999986	0.0164808	0.24435	0.816769	52	1	Brain_Cerebellum
GSE360_L_DONOVANI_VS_T_GONDII_MAC_DN	0.386754	0.999986	0.0278688	0.298325	1.03548	63	1	Brain_Cerebellum
GSE360_L_DONOVANI_VS_T_GONDII_MAC_UP	0.468062	0.999986	0.0275958	-0.287285	-0.990246	55	1	Brain_Cerebellum
GSE360_L_MAJOR_VS_B_MALAYI_HIGH_DOSE_DC_DN	0.726685	0.999986	0.0179131	0.252643	0.854706	55	1	Brain_Cerebellum
GSE360_L_MAJOR_VS_B_MALAYI_HIGH_DOSE_DC_UP	0.95841	0.999986	0.0137769	0.203007	0.710416	67	1	Brain_Cerebellum
GSE360_L_MAJOR_VS_B_MALAYI_HIGH_DOSE_MAC_DN	0.462802	0.999986	0.0249452	0.301097	0.99506	49	1	Brain_Cerebellum
GSE360_L_MAJOR_VS_B_MALAYI_HIGH_DOSE_MAC_UP	0.97892	0.999986	0.0136039	0.190527	0.652378	59	1	Brain_Cerebellum
GSE360_L_MAJOR_VS_B_MALAYI_LOW_DOSE_DC_DN	0.994146	0.999986	0.0132263	0.172915	0.598518	62	1	Brain_Cerebellum
GSE360_L_MAJOR_VS_B_MALAYI_LOW_DOSE_DC_UP	0.0993892	0.999986	0.0605921	0.381826	1.28578	54	1	Brain_Cerebellum
GSE360_L_MAJOR_VS_B_MALAYI_LOW_DOSE_MAC_DN	0.977651	0.999986	0.0160746	-0.192481	-0.656362	52	1	Brain_Cerebellum
GSE360_L_MAJOR_VS_B_MALAYI_LOW_DOSE_MAC_UP	0.304059	0.999986	0.0324842	0.316429	1.08826	60	1	Brain_Cerebellum
GSE360_L_MAJOR_VS_M_TUBERCULOSIS_DC_DN	0.412412	0.999986	0.0300471	-0.284826	-1.01991	67	1	Brain_Cerebellum
GSE360_L_MAJOR_VS_M_TUBERCULOSIS_DC_UP	0.512468	0.999986	0.0231664	0.281355	0.971921	61	1	Brain_Cerebellum
GSE360_L_MAJOR_VS_M_TUBERCULOSIS_MAC_DN	0.126665	0.999986	0.0581682	-0.37949	-1.26536	46	1	Brain_Cerebellum
GSE360_L_MAJOR_VS_M_TUBERCULOSIS_MAC_UP	0.794329	0.999986	0.0190642	-0.240017	-0.821838	53	1	Brain_Cerebellum
GSE360_L_MAJOR_VS_T_GONDII_DC_DN	0.500661	0.999986	0.0266191	-0.277333	-0.977784	62	1	Brain_Cerebellum
GSE360_L_MAJOR_VS_T_GONDII_DC_UP	0.638039	0.999986	0.0198284	0.27616	0.897607	45	1	Brain_Cerebellum
GSE360_L_MAJOR_VS_T_GONDII_MAC_DN	0.841968	0.999986	0.0181671	-0.227285	-0.795652	59	1	Brain_Cerebellum
GSE360_L_MAJOR_VS_T_GONDII_MAC_UP	0.704965	0.999986	0.0211988	-0.244566	-0.884833	72	1	Brain_Cerebellum
GSE360_T_GONDII_VS_B_MALAYI_HIGH_DOSE_DC_DN	0.907245	0.999986	0.0145476	0.217404	0.754607	63	1	Brain_Cerebellum
GSE360_T_GONDII_VS_B_MALAYI_HIGH_DOSE_DC_UP	0.336318	0.999986	0.0338209	-0.321326	-1.07142	46	1	Brain_Cerebellum
GSE360_T_GONDII_VS_B_MALAYI_HIGH_DOSE_MAC_DN	0.616608	0.999986	0.0231837	-0.256623	-0.92054	68	1	Brain_Cerebellum
GSE360_T_GONDII_VS_B_MALAYI_HIGH_DOSE_MAC_UP	0.41663	0.999986	0.0296103	-0.29232	-1.0169	57	1	Brain_Cerebellum
GSE360_T_GONDII_VS_B_MALAYI_LOW_DOSE_DC_DN	0.267015	0.999986	0.038568	-0.324773	-1.11709	54	1	Brain_Cerebellum
GSE360_T_GONDII_VS_B_MALAYI_LOW_DOSE_DC_UP	0.745182	0.999986	0.0175944	0.249369	0.84807	57	1	Brain_Cerebellum
GSE360_T_GONDII_VS_B_MALAYI_LOW_DOSE_MAC_DN	0.850531	0.999986	0.0154798	0.228433	0.792889	63	1	Brain_Cerebellum
GSE360_T_GONDII_VS_B_MALAYI_LOW_DOSE_MAC_UP	0.485525	0.999986	0.0241354	0.300188	0.980653	46	1	Brain_Cerebellum
GSE360_T_GONDII_VS_M_TUBERCULOSIS_DC_DN	0.613326	0.999986	0.0204529	0.283911	0.91312	43	1	Brain_Cerebellum
GSE360_T_GONDII_VS_M_TUBERCULOSIS_DC_UP	0.178477	0.999986	0.0485786	-0.330476	-1.18337	67	1	Brain_Cerebellum
GSE360_T_GONDII_VS_M_TUBERCULOSIS_MAC_DN	0.54253	0.999986	0.0223918	0.289241	0.947895	47	1	Brain_Cerebellum
GSE360_T_GONDII_VS_M_TUBERCULOSIS_MAC_UP	0.806904	0.999986	0.0163739	0.24199	0.811848	53	1	Brain_Cerebellum
GSE36392_EOSINOPHIL_VS_MAC_IL25_TREATED_LUNG_DN	0.0987543	0.999986	0.0600035	0.350247	1.26456	80	1	Brain_Cerebellum
GSE36392_EOSINOPHIL_VS_MAC_IL25_TREATED_LUNG_UP	0.471761	0.999986	0.024624	0.28961	0.988821	58	1	Brain_Cerebellum
GSE36392_EOSINOPHIL_VS_NEUTROPHIL_IL25_TREATED_LUNG_DN	0.500663	0.999986	0.026657	-0.271337	-0.97564	69	1	Brain_Cerebellum
GSE36392_EOSINOPHIL_VS_NEUTROPHIL_IL25_TREATED_LUNG_UP	0.523199	0.999986	0.025904	-0.268415	-0.965131	69	1	Brain_Cerebellum
GSE36392_MAC_VS_NEUTROPHIL_IL25_TREATED_LUNG_DN	0.585146	0.999986	0.0239501	-0.274769	-0.932612	51	1	Brain_Cerebellum
GSE36392_MAC_VS_NEUTROPHIL_IL25_TREATED_LUNG_UP	0.230225	0.999986	0.042312	-0.315971	-1.13613	69	1	Brain_Cerebellum
GSE36392_TYPE_2_MYELOID_VS_EOSINOPHIL_IL25_TREATED_LUNG_DN	0.0117238	0.956193	0.19671	-0.446076	-1.55177	57	1	Brain_Cerebellum
GSE36392_TYPE_2_MYELOID_VS_EOSINOPHIL_IL25_TREATED_LUNG_UP	0.971143	0.999986	0.0134491	0.195123	0.69959	77	1	Brain_Cerebellum
GSE36392_TYPE_2_MYELOID_VS_MAC_IL25_TREATED_LUNG_DN	0.554561	0.999986	0.0247214	-0.269846	-0.947041	60	1	Brain_Cerebellum
GSE36392_TYPE_2_MYELOID_VS_MAC_IL25_TREATED_LUNG_UP	0.99466	0.999986	0.0133118	0.173353	0.576066	50	1	Brain_Cerebellum
GSE36392_TYPE_2_MYELOID_VS_NEUTROPHIL_IL25_TREATED_LUNG_DN	0.294531	0.999986	0.0366682	-0.306165	-1.0936	66	1	Brain_Cerebellum
GSE36392_TYPE_2_MYELOID_VS_NEUTROPHIL_IL25_TREATED_LUNG_UP	0.384872	0.999986	0.0315488	-0.283571	-1.03133	74	1	Brain_Cerebellum
GSE36476_CTRL_VS_TSST_ACT_16H_MEMORY_CD4_TCELL_OLD_DN	0.548299	0.999986	0.0220561	0.273426	0.953071	65	1	Brain_Cerebellum
GSE36476_CTRL_VS_TSST_ACT_16H_MEMORY_CD4_TCELL_OLD_UP	0.418643	0.999986	0.0267104	0.300641	1.02244	57	1	Brain_Cerebellum
GSE36476_CTRL_VS_TSST_ACT_16H_MEMORY_CD4_TCELL_YOUNG_DN	0.0171967	0.95779	0.149308	0.435943	1.4927	59	1	Brain_Cerebellum
GSE36476_CTRL_VS_TSST_ACT_16H_MEMORY_CD4_TCELL_YOUNG_UP	0.660203	0.999986	0.0193431	0.263922	0.892866	55	1	Brain_Cerebellum
GSE36476_CTRL_VS_TSST_ACT_40H_MEMORY_CD4_TCELL_OLD_DN	0.226073	0.999986	0.0384787	0.331278	1.14438	61	1	Brain_Cerebellum
GSE36476_CTRL_VS_TSST_ACT_40H_MEMORY_CD4_TCELL_OLD_UP	0.961706	0.999986	0.0162119	-0.198159	-0.686306	56	1	Brain_Cerebellum
GSE36476_CTRL_VS_TSST_ACT_40H_MEMORY_CD4_TCELL_YOUNG_DN	0.382639	0.999986	0.0281135	0.296286	1.03386	66	1	Brain_Cerebellum
GSE36476_CTRL_VS_TSST_ACT_40H_MEMORY_CD4_TCELL_YOUNG_UP	0.610639	0.999986	0.0231319	-0.267068	-0.920563	55	1	Brain_Cerebellum
GSE36476_CTRL_VS_TSST_ACT_72H_MEMORY_CD4_TCELL_OLD_DN	0.74107	0.999986	0.0176568	0.252252	0.849448	54	1	Brain_Cerebellum
GSE36476_CTRL_VS_TSST_ACT_72H_MEMORY_CD4_TCELL_OLD_UP	0.182138	0.999986	0.0436579	0.34633	1.18586	59	1	Brain_Cerebellum
GSE36476_CTRL_VS_TSST_ACT_72H_MEMORY_CD4_TCELL_YOUNG_DN	0.429909	0.999986	0.029086	-0.28843	-1.0097	59	1	Brain_Cerebellum
GSE36476_CTRL_VS_TSST_ACT_72H_MEMORY_CD4_TCELL_YOUNG_UP	0.430534	0.999986	0.0290952	-0.295106	-1.01047	53	1	Brain_Cerebellum
GSE36476_YOUNG_VS_OLD_DONOR_MEMORY_CD4_TCELL_16H_TSST_ACT_DN	0.763204	0.999986	0.0198021	-0.237971	-0.852129	67	1	Brain_Cerebellum
GSE36476_YOUNG_VS_OLD_DONOR_MEMORY_CD4_TCELL_16H_TSST_ACT_UP	0.39925	0.999986	0.0306836	-0.289079	-1.0279	65	1	Brain_Cerebellum
GSE36476_YOUNG_VS_OLD_DONOR_MEMORY_CD4_TCELL_40H_TSST_ACT_DN	0.504152	0.999986	0.0231779	0.26923	0.970621	79	1	Brain_Cerebellum
GSE36476_YOUNG_VS_OLD_DONOR_MEMORY_CD4_TCELL_40H_TSST_ACT_UP	0.225792	0.999986	0.0423574	-0.331226	-1.15224	57	1	Brain_Cerebellum
GSE36476_YOUNG_VS_OLD_DONOR_MEMORY_CD4_TCELL_72H_TSST_ACT_DN	0.370804	0.999986	0.0321231	-0.290173	-1.04089	68	1	Brain_Cerebellum
GSE36476_YOUNG_VS_OLD_DONOR_MEMORY_CD4_TCELL_72H_TSST_ACT_UP	0.421287	0.999986	0.0298706	-0.279413	-1.01091	72	1	Brain_Cerebellum
GSE36476_YOUNG_VS_OLD_DONOR_MEMORY_CD4_TCELL_DN	0.200369	0.999986	0.0413437	0.339293	1.16689	60	1	Brain_Cerebellum
GSE36476_YOUNG_VS_OLD_DONOR_MEMORY_CD4_TCELL_UP	0.901854	0.999986	0.017184	-0.219001	-0.749877	53	1	Brain_Cerebellum
GSE36527_CD62L_HIGH_CD69_NEG_VS_CD62L_LOW_CD69_POS_TREG_KLRG1_NEG_DN	0.674048	0.999986	0.0218116	-0.24862	-0.898702	71	1	Brain_Cerebellum
GSE36527_CD62L_HIGH_CD69_NEG_VS_CD62L_LOW_CD69_POS_TREG_KLRG1_NEG_UP	0.601508	0.999986	0.0206949	0.275237	0.920013	52	1	Brain_Cerebellum
GSE36527_CD62L_HIGH_VS_CD62L_LOW_TREG_CD69_NEG_KLRG1_NEG_DN	0.322325	0.999986	0.0313626	0.312982	1.0764	60	1	Brain_Cerebellum
GSE36527_CD62L_HIGH_VS_CD62L_LOW_TREG_CD69_NEG_KLRG1_NEG_UP	0.327685	0.999986	0.0344989	-0.298591	-1.0692	67	1	Brain_Cerebellum
GSE36527_CD69_NEG_VS_POS_TREG_CD62L_LOS_KLRG1_NEG_DN	0.747534	0.999986	0.0173372	0.244459	0.858402	68	1	Brain_Cerebellum
GSE36527_CD69_NEG_VS_POS_TREG_CD62L_LOS_KLRG1_NEG_UP	0.689534	0.999986	0.0187111	0.26668	0.873956	47	1	Brain_Cerebellum
GSE36826_NORMAL_VS_STAPH_AUREUS_INF_IL1R_KO_SKIN_DN	0.104282	0.999986	0.0589828	0.374034	1.27707	58	1	Brain_Cerebellum
GSE36826_NORMAL_VS_STAPH_AUREUS_INF_IL1R_KO_SKIN_UP	0.446794	0.999986	0.0287956	-0.27315	-1.00173	77	1	Brain_Cerebellum
GSE36826_NORMAL_VS_STAPH_AUREUS_INF_SKIN_DN	0.141324	0.999986	0.0555678	-0.325233	-1.2038	82	1	Brain_Cerebellum
GSE36826_NORMAL_VS_STAPH_AUREUS_INF_SKIN_UP	0.0380655	0.980214	0.0993535	0.425051	1.42078	52	1	Brain_Cerebellum
GSE36826_WT_VS_IL1R_KO_SKIN_DN	0.582888	0.999986	0.0212233	0.284357	0.928935	46	1	Brain_Cerebellum
GSE36826_WT_VS_IL1R_KO_SKIN_STAPH_AUREUS_INF_DN	0.405391	0.999986	0.0270824	0.297111	1.02635	61	1	Brain_Cerebellum
GSE36826_WT_VS_IL1R_KO_SKIN_STAPH_AUREUS_INF_UP	0.414903	0.999986	0.0299684	-0.288725	-1.02073	63	1	Brain_Cerebellum
GSE36826_WT_VS_IL1R_KO_SKIN_UP	0.702147	0.999986	0.0182016	0.249706	0.881467	70	1	Brain_Cerebellum
GSE36888_STAT5_AB_KNOCKIN_VS_WT_TCELL_IL2_TREATED_17H_DN	0.0682314	0.998357	0.0731409	0.374716	1.32275	70	1	Brain_Cerebellum
GSE36888_STAT5_AB_KNOCKIN_VS_WT_TCELL_IL2_TREATED_17H_UP	0.678662	0.999986	0.0186911	0.251743	0.895708	73	1	Brain_Cerebellum
GSE36888_STAT5_AB_KNOCKIN_VS_WT_TCELL_IL2_TREATED_2H_DN	0.11502	0.999986	0.0556149	0.352071	1.24561	71	1	Brain_Cerebellum
GSE36888_STAT5_AB_KNOCKIN_VS_WT_TCELL_IL2_TREATED_2H_UP	0.269301	0.999986	0.0347322	0.319924	1.11045	63	1	Brain_Cerebellum
GSE36888_STAT5_AB_KNOCKIN_VS_WT_TCELL_IL2_TREATED_6H_DN	0.362613	0.999986	0.0291781	0.32021	1.05414	48	1	Brain_Cerebellum
GSE36888_STAT5_AB_KNOCKIN_VS_WT_TCELL_IL2_TREATED_6H_UP	0.60144	0.999986	0.023387	-0.265244	-0.923958	58	1	Brain_Cerebellum
GSE36888_UNTREATED_VS_IL2_TREATED_STAT5_AB_KNOCKIN_TCELL_17H_DN	0.306583	0.999986	0.0323667	0.317485	1.08709	59	1	Brain_Cerebellum
GSE36888_UNTREATED_VS_IL2_TREATED_STAT5_AB_KNOCKIN_TCELL_17H_UP	0.256339	0.999986	0.035989	0.335836	1.13091	54	1	Brain_Cerebellum
GSE36888_UNTREATED_VS_IL2_TREATED_STAT5_AB_KNOCKIN_TCELL_2H_DN	0.975384	0.999986	0.0136696	0.193202	0.6506	54	1	Brain_Cerebellum
GSE36888_UNTREATED_VS_IL2_TREATED_STAT5_AB_KNOCKIN_TCELL_2H_UP	0.692166	0.999986	0.0185719	0.261211	0.873129	52	1	Brain_Cerebellum
GSE36888_UNTREATED_VS_IL2_TREATED_STAT5_AB_KNOCKIN_TCELL_6H_DN	0.407387	0.999986	0.0271218	0.304133	1.0289	55	1	Brain_Cerebellum
GSE36888_UNTREATED_VS_IL2_TREATED_STAT5_AB_KNOCKIN_TCELL_6H_UP	0.88628	0.999986	0.0173947	-0.221883	-0.76319	54	1	Brain_Cerebellum
GSE36888_UNTREATED_VS_IL2_TREATED_TCELL_17H_DN	0.867666	0.999986	0.015359	0.230131	0.774957	54	1	Brain_Cerebellum
GSE36888_UNTREATED_VS_IL2_TREATED_TCELL_17H_UP	0.546469	0.999986	0.0221088	0.275282	0.955498	63	1	Brain_Cerebellum
GSE36888_UNTREATED_VS_IL2_TREATED_TCELL_2H_DN	0.844711	0.999986	0.0181479	-0.231306	-0.792009	53	1	Brain_Cerebellum
GSE36888_UNTREATED_VS_IL2_TREATED_TCELL_2H_UP	0.327662	0.999986	0.0308921	0.309144	1.07005	62	1	Brain_Cerebellum
GSE36888_UNTREATED_VS_IL2_TREATED_TCELL_6H_DN	0.39267	0.999986	0.0307979	-0.29663	-1.03329	58	1	Brain_Cerebellum
GSE36888_UNTREATED_VS_IL2_TREATED_TCELL_6H_UP	0.9101	0.999986	0.017022	-0.219638	-0.735705	47	1	Brain_Cerebellum
GSE36891_POLYIC_TLR3_VS_PAM_TLR2_STIM_PERITONEAL_MACROPHAGE_DN	0.284765	0.999986	0.0337949	0.327501	1.10796	55	1	Brain_Cerebellum
GSE36891_POLYIC_TLR3_VS_PAM_TLR2_STIM_PERITONEAL_MACROPHAGE_UP	0.14525	0.999986	0.0502149	0.451575	1.2822	25	1	Brain_Cerebellum
GSE36891_UNSTIM_VS_PAM_TLR2_STIM_PERITONEAL_MACROPHAGE_DN	0.519238	0.999986	0.0230976	0.284616	0.965718	56	1	Brain_Cerebellum
GSE36891_UNSTIM_VS_PAM_TLR2_STIM_PERITONEAL_MACROPHAGE_UP	0.766975	0.999986	0.0197541	-0.23759	-0.844818	65	1	Brain_Cerebellum
GSE36891_UNSTIM_VS_POLYIC_TLR3_STIM_PERITONEAL_MACROPHAGE_DN	0.0851025	0.999986	0.0656633	0.3995	1.32026	49	1	Brain_Cerebellum
GSE36891_UNSTIM_VS_POLYIC_TLR3_STIM_PERITONEAL_MACROPHAGE_UP	0.329571	0.999986	0.0313083	0.36788	1.0889	30	1	Brain_Cerebellum
GSE3691_CONVENTIONAL_VS_PLASMACYTOID_DC_SPLEEN_DN	0.156664	0.999986	0.0469282	0.332414	1.19474	78	1	Brain_Cerebellum
GSE3691_CONVENTIONAL_VS_PLASMACYTOID_DC_SPLEEN_UP	0.953617	0.999986	0.0166225	-0.199622	-0.719736	70	1	Brain_Cerebellum
GSE3691_IFN_PRODUCING_KILLER_DC_VS_CONVENTIONAL_DC_SPLEEN_DN	0.374422	0.999986	0.0286528	0.311387	1.04858	54	1	Brain_Cerebellum
GSE3691_IFN_PRODUCING_KILLER_DC_VS_CONVENTIONAL_DC_SPLEEN_UP	0.0538087	0.980214	0.0915141	-0.371267	-1.34204	71	1	Brain_Cerebellum
GSE3691_IFN_PRODUCING_KILLER_DC_VS_PLASMACYTOID_DC_SPLEEN_DN	0.673287	0.999986	0.0216022	-0.253217	-0.888679	60	1	Brain_Cerebellum
GSE3691_IFN_PRODUCING_KILLER_DC_VS_PLASMACYTOID_DC_SPLEEN_UP	0.433716	0.999986	0.0291966	-0.280703	-1.00932	69	1	Brain_Cerebellum
GSE369_IFNG_KO_VS_WT_LIVER_DN	0.775484	0.999986	0.0168001	0.240625	0.84494	68	1	Brain_Cerebellum
GSE369_IFNG_KO_VS_WT_LIVER_UP	0.257426	0.999986	0.0357052	0.323802	1.11855	61	1	Brain_Cerebellum
GSE369_PRE_VS_POST_IL6_INJECTION_IFNG_KO_LIVER_DN	0.245772	0.999986	0.0406538	-0.315274	-1.12614	66	1	Brain_Cerebellum
GSE369_PRE_VS_POST_IL6_INJECTION_IFNG_KO_LIVER_UP	0.889133	0.999986	0.0148386	0.221309	0.768159	63	1	Brain_Cerebellum
GSE369_PRE_VS_POST_IL6_INJECTION_IFNG_WT_LIVER_DN	0.64344	0.999986	0.0194658	0.256614	0.910842	72	1	Brain_Cerebellum
GSE369_PRE_VS_POST_IL6_INJECTION_IFNG_WT_LIVER_UP	0.99835	0.999986	0.013197	0.156268	0.539818	61	1	Brain_Cerebellum
GSE369_PRE_VS_POST_IL6_INJECTION_SOCS3_KO_LIVER_DN	0.65902	0.999986	0.0192759	0.257838	0.899699	66	1	Brain_Cerebellum
GSE369_PRE_VS_POST_IL6_INJECTION_SOCS3_KO_LIVER_UP	0.142145	0.999986	0.0499671	0.367295	1.23223	53	1	Brain_Cerebellum
GSE369_SOCS3_KO_VS_IFNG_KO_LIVER_DN	0.848457	0.999986	0.0153991	0.224902	0.806359	77	1	Brain_Cerebellum
GSE369_SOCS3_KO_VS_IFNG_KO_LIVER_UP	0.119729	0.999986	0.054605	0.362037	1.25063	61	1	Brain_Cerebellum
GSE369_SOCS3_KO_VS_WT_LIVER_DN	0.8196	0.999986	0.0160615	0.234776	0.819226	66	1	Brain_Cerebellum
GSE369_SOCS3_KO_VS_WT_LIVER_POST_IL6_INJECTION_DN	0.444298	0.999986	0.0286616	-0.296029	-1.00477	51	1	Brain_Cerebellum
GSE369_SOCS3_KO_VS_WT_LIVER_POST_IL6_INJECTION_UP	0.330955	0.999986	0.0345671	-0.289921	-1.06016	76	1	Brain_Cerebellum
GSE369_SOCS3_KO_VS_WT_LIVER_UP	0.912222	0.999986	0.0172907	-0.211226	-0.766918	73	1	Brain_Cerebellum
GSE3720_LPS_VS_PMA_STIM_VD1_GAMMADELTA_TCELL_DN	0.505007	0.999986	0.0262528	-0.278222	-0.973965	59	1	Brain_Cerebellum
GSE3720_LPS_VS_PMA_STIM_VD1_GAMMADELTA_TCELL_UP	0.484585	0.999986	0.0269183	-0.302843	-0.979943	40	1	Brain_Cerebellum
GSE3720_LPS_VS_PMA_STIM_VD2_GAMMADELTA_TCELL_DN	0.730475	0.999986	0.0203793	-0.252253	-0.853677	50	1	Brain_Cerebellum
GSE3720_LPS_VS_PMA_STIM_VD2_GAMMADELTA_TCELL_UP	0.249346	0.999986	0.0401503	-0.349801	-1.13749	41	1	Brain_Cerebellum
GSE3720_UNSTIM_VS_LPS_STIM_VD1_GAMMADELTA_TCELL_DN	0.0208424	0.971933	0.146922	-0.466015	-1.50794	40	1	Brain_Cerebellum
GSE3720_UNSTIM_VS_LPS_STIM_VD1_GAMMADELTA_TCELL_UP	0.0601852	0.984032	0.086197	-0.38005	-1.3436	63	1	Brain_Cerebellum
GSE3720_UNSTIM_VS_LPS_STIM_VD2_GAMMADELTA_TCELL_DN	0.701735	0.999986	0.0184224	0.269343	0.866268	43	1	Brain_Cerebellum
GSE3720_UNSTIM_VS_LPS_STIM_VD2_GAMMADELTA_TCELL_UP	0.0520017	0.980214	0.0922972	-0.39625	-1.37238	56	1	Brain_Cerebellum
GSE3720_UNSTIM_VS_PMA_STIM_VD1_GAMMADELTA_TCELL_DN	0.931848	0.999986	0.014735	0.2318	0.658169	25	1	Brain_Cerebellum
GSE3720_UNSTIM_VS_PMA_STIM_VD1_GAMMADELTA_TCELL_UP	0.475662	0.999986	0.0245337	0.29298	0.986596	54	1	Brain_Cerebellum
GSE3720_UNSTIM_VS_PMA_STIM_VD2_GAMMADELTA_TCELL_DN	0.793352	0.999986	0.0166259	0.242684	0.821013	55	1	Brain_Cerebellum
GSE3720_UNSTIM_VS_PMA_STIM_VD2_GAMMADELTA_TCELL_UP	0.284595	0.999986	0.0371987	-0.319414	-1.10626	56	1	Brain_Cerebellum
GSE3720_VD1_VS_VD2_GAMMADELTA_TCELL_DN	0.693499	0.999986	0.0211353	-0.251771	-0.877026	58	1	Brain_Cerebellum
GSE3720_VD1_VS_VD2_GAMMADELTA_TCELL_UP	0.834617	0.999986	0.015785	0.232045	0.801585	61	1	Brain_Cerebellum
GSE3720_VD1_VS_VD2_GAMMADELTA_TCELL_WITH_LPS_STIM_DN	0.507855	0.999986	0.023253	0.277114	0.973067	68	1	Brain_Cerebellum
GSE3720_VD1_VS_VD2_GAMMADELTA_TCELL_WITH_LPS_STIM_UP	0.795097	0.999986	0.0164574	0.238172	0.826693	63	1	Brain_Cerebellum
GSE3720_VD1_VS_VD2_GAMMADELTA_TCELL_WITH_PMA_STIM_DN	0.286867	0.999986	0.037664	-0.295932	-1.08795	79	1	Brain_Cerebellum
GSE3720_VD1_VS_VD2_GAMMADELTA_TCELL_WITH_PMA_STIM_UP	0.190529	0.999986	0.0425864	0.346927	1.17714	56	1	Brain_Cerebellum
GSE37301_CD4_TCELL_VS_GRANULOCYTE_MONOCYTE_PROGENITOR_DN	0.343682	0.999986	0.0332733	-0.305448	-1.06257	57	1	Brain_Cerebellum
GSE37301_CD4_TCELL_VS_GRANULOCYTE_MONOCYTE_PROGENITOR_UP	0.436741	0.999986	0.0258539	0.302256	1.01033	52	1	Brain_Cerebellum
GSE37301_CD4_TCELL_VS_RAG2_KO_NK_CELL_DN	0.645462	0.999986	0.0221829	-0.258876	-0.900556	57	1	Brain_Cerebellum
GSE37301_CD4_TCELL_VS_RAG2_KO_NK_CELL_UP	0.511401	0.999986	0.0232472	0.290065	0.969579	52	1	Brain_Cerebellum
GSE37301_COMMON_LYMPHOID_PROGENITOR_VS_CD4_TCELL_DN	0.636263	0.999986	0.0227591	-0.253465	-0.913866	70	1	Brain_Cerebellum
GSE37301_COMMON_LYMPHOID_PROGENITOR_VS_CD4_TCELL_UP	0.199598	0.999986	0.0412372	0.336546	1.1649	62	1	Brain_Cerebellum
GSE37301_COMMON_LYMPHOID_PROGENITOR_VS_GRAN_MONO_PROGENITOR_DN	0.23131	0.999986	0.0420868	-0.324594	-1.1406	61	1	Brain_Cerebellum
GSE37301_COMMON_LYMPHOID_PROGENITOR_VS_GRAN_MONO_PROGENITOR_UP	0.951827	0.999986	0.0139826	0.206545	0.705209	58	1	Brain_Cerebellum
GSE37301_COMMON_LYMPHOID_PROGENITOR_VS_PRO_BCELL_DN	0.926713	0.999986	0.0142623	0.213028	0.745483	67	1	Brain_Cerebellum
GSE37301_COMMON_LYMPHOID_PROGENITOR_VS_PRO_BCELL_UP	0.576568	0.999986	0.0214014	0.272342	0.936635	60	1	Brain_Cerebellum
GSE37301_COMMON_LYMPHOID_PROGENITOR_VS_RAG2_KO_NK_CELL_DN	0.23579	0.999986	0.0375631	0.328777	1.13574	61	1	Brain_Cerebellum
GSE37301_COMMON_LYMPHOID_PROGENITOR_VS_RAG2_KO_NK_CELL_UP	0.210254	0.999986	0.0403097	0.346527	1.16691	54	1	Brain_Cerebellum
GSE37301_GRANULOCYTE_MONOCYTE_PROGENITOR_VS_RAG2_KO_NK_CELL_DN	0.875829	0.999986	0.0178047	-0.219746	-0.790136	69	1	Brain_Cerebellum
GSE37301_GRANULOCYTE_MONOCYTE_PROGENITOR_VS_RAG2_KO_NK_CELL_UP	0.769469	0.999986	0.0168552	0.239954	0.847041	70	1	Brain_Cerebellum
GSE37301_HEMATOPOIETIC_STEM_CELL_VS_CD4_TCELL_DN	0.273043	0.999986	0.0380746	-0.34956	-1.11891	38	1	Brain_Cerebellum
GSE37301_HEMATOPOIETIC_STEM_CELL_VS_CD4_TCELL_UP	0.766157	0.999986	0.0170922	0.250628	0.832856	50	1	Brain_Cerebellum
GSE37301_HEMATOPOIETIC_STEM_CELL_VS_COMMON_LYMPHOID_PROGENITOR_DN	0.827447	0.999986	0.015958	0.244948	0.791771	44	1	Brain_Cerebellum
GSE37301_HEMATOPOIETIC_STEM_CELL_VS_COMMON_LYMPHOID_PROGENITOR_UP	0.911542	0.999986	0.0146146	0.219255	0.741751	55	1	Brain_Cerebellum
GSE37301_HEMATOPOIETIC_STEM_CELL_VS_GRAN_MONO_PROGENITOR_DN	0.148964	0.999986	0.0533057	-0.366458	-1.23523	49	1	Brain_Cerebellum
GSE37301_HEMATOPOIETIC_STEM_CELL_VS_GRAN_MONO_PROGENITOR_UP	0.912177	0.999986	0.0170781	-0.220038	-0.727575	44	1	Brain_Cerebellum
GSE37301_HEMATOPOIETIC_STEM_CELL_VS_LYMPHOID_PRIMED_MPP_DN	0.840785	0.999986	0.018217	-0.234157	-0.789283	49	1	Brain_Cerebellum
GSE37301_HEMATOPOIETIC_STEM_CELL_VS_LYMPHOID_PRIMED_MPP_UP	0.467387	0.999986	0.0246564	0.283174	0.990958	67	1	Brain_Cerebellum
GSE37301_HEMATOPOIETIC_STEM_CELL_VS_MULTIPOTENT_PROGENITOR_DN	0.34262	0.999986	0.0302159	0.308591	1.0613	60	1	Brain_Cerebellum
GSE37301_HEMATOPOIETIC_STEM_CELL_VS_MULTIPOTENT_PROGENITOR_UP	0.298941	0.999986	0.0326146	0.307781	1.0835	69	1	Brain_Cerebellum
GSE37301_HEMATOPOIETIC_STEM_CELL_VS_PRO_BCELL_DN	0.824646	0.999986	0.0185048	-0.237166	-0.799425	49	1	Brain_Cerebellum
GSE37301_HEMATOPOIETIC_STEM_CELL_VS_PRO_BCELL_UP	0.55745	0.999986	0.0219985	0.278097	0.945769	57	1	Brain_Cerebellum
GSE37301_HEMATOPOIETIC_STEM_CELL_VS_RAG2_KO_NK_CELL_DN	0.906625	0.999986	0.014682	0.223877	0.737005	48	1	Brain_Cerebellum
GSE37301_HEMATOPOIETIC_STEM_CELL_VS_RAG2_KO_NK_CELL_UP	0.442138	0.999986	0.0288406	-0.280048	-1.00457	68	1	Brain_Cerebellum
GSE37301_LYMPHOID_PRIMED_MPP_VS_CD4_TCELL_DN	0.638007	0.999986	0.0226097	-0.255316	-0.90785	65	1	Brain_Cerebellum
GSE37301_LYMPHOID_PRIMED_MPP_VS_CD4_TCELL_UP	0.614872	0.999986	0.0204483	0.269686	0.915057	56	1	Brain_Cerebellum
GSE37301_LYMPHOID_PRIMED_MPP_VS_COMMON_LYMPHOID_PROGENITOR_DN	0.548643	0.999986	0.0221882	0.282555	0.947938	53	1	Brain_Cerebellum
GSE37301_LYMPHOID_PRIMED_MPP_VS_COMMON_LYMPHOID_PROGENITOR_UP	0.570351	0.999986	0.0245337	-0.261571	-0.943094	70	1	Brain_Cerebellum
GSE37301_LYMPHOID_PRIMED_MPP_VS_GRAN_MONO_PROGENITOR_DN	0.749669	0.999986	0.0201344	-0.239006	-0.859387	69	1	Brain_Cerebellum
GSE37301_LYMPHOID_PRIMED_MPP_VS_GRAN_MONO_PROGENITOR_UP	0.480424	0.999986	0.024179	0.282257	0.983853	65	1	Brain_Cerebellum
GSE37301_LYMPHOID_PRIMED_MPP_VS_PRO_BCELL_DN	0.771659	0.999986	0.0194701	-0.247152	-0.827869	47	1	Brain_Cerebellum
GSE37301_LYMPHOID_PRIMED_MPP_VS_PRO_BCELL_UP	0.465473	0.999986	0.0246759	0.283065	0.993966	68	1	Brain_Cerebellum
GSE37301_LYMPHOID_PRIMED_MPP_VS_RAG2_KO_NK_CELL_DN	0.0745663	0.999986	0.0703574	0.389206	1.32887	58	1	Brain_Cerebellum
GSE37301_LYMPHOID_PRIMED_MPP_VS_RAG2_KO_NK_CELL_UP	0.0779245	0.999986	0.0685199	0.382239	1.32042	61	1	Brain_Cerebellum
GSE37301_MULTIPOTENT_PROGENITOR_VS_CD4_TCELL_DN	0.467129	0.999986	0.024611	0.281939	0.992531	69	1	Brain_Cerebellum
GSE37301_MULTIPOTENT_PROGENITOR_VS_CD4_TCELL_UP	0.563838	0.999986	0.02175	0.274196	0.94301	60	1	Brain_Cerebellum
GSE37301_MULTIPOTENT_PROGENITOR_VS_COMMON_LYMPHOID_PROGENITOR_DN	0.908111	0.999986	0.0145127	0.216772	0.761183	68	1	Brain_Cerebellum
GSE37301_MULTIPOTENT_PROGENITOR_VS_COMMON_LYMPHOID_PROGENITOR_UP	0.871169	0.999986	0.0151783	0.226118	0.789012	66	1	Brain_Cerebellum
GSE37301_MULTIPOTENT_PROGENITOR_VS_GRAN_MONO_PROGENITOR_DN	0.319491	0.999986	0.0315377	0.315749	1.07807	58	1	Brain_Cerebellum
GSE37301_MULTIPOTENT_PROGENITOR_VS_GRAN_MONO_PROGENITOR_UP	0.937841	0.999986	0.0166123	-0.208232	-0.713003	53	1	Brain_Cerebellum
GSE37301_MULTIPOTENT_PROGENITOR_VS_LYMPHOID_PRIMED_MPP_DN	0.888986	0.999986	0.0173947	-0.222337	-0.761298	53	1	Brain_Cerebellum
GSE37301_MULTIPOTENT_PROGENITOR_VS_LYMPHOID_PRIMED_MPP_UP	0.58893	0.999986	0.0210721	0.270589	0.930603	60	1	Brain_Cerebellum
GSE37301_MULTIPOTENT_PROGENITOR_VS_PRO_BCELL_DN	0.00286092	0.940506	0.407692	-0.460496	-1.64895	67	1	Brain_Cerebellum
GSE37301_MULTIPOTENT_PROGENITOR_VS_PRO_BCELL_UP	0.387786	0.999986	0.0310294	-0.301488	-1.03232	53	1	Brain_Cerebellum
GSE37301_MULTIPOTENT_PROGENITOR_VS_RAG2_KO_NK_CELL_DN	0.551367	0.999986	0.0249851	-0.269016	-0.951057	63	1	Brain_Cerebellum
GSE37301_MULTIPOTENT_PROGENITOR_VS_RAG2_KO_NK_CELL_UP	0.137728	0.999986	0.0555209	-0.357221	-1.2372	56	1	Brain_Cerebellum
GSE37301_PRO_BCELL_VS_CD4_TCELL_DN	0.216519	0.999986	0.0395094	0.360006	1.16368	44	1	Brain_Cerebellum
GSE37301_PRO_BCELL_VS_CD4_TCELL_UP	0.814437	0.999986	0.0160551	0.232666	0.82316	71	1	Brain_Cerebellum
GSE37301_PRO_BCELL_VS_GRANULOCYTE_MONOCYTE_PROGENITOR_DN	0.853287	0.999986	0.0179695	-0.225412	-0.789093	59	1	Brain_Cerebellum
GSE37301_PRO_BCELL_VS_GRANULOCYTE_MONOCYTE_PROGENITOR_UP	0.0186772	0.95779	0.156279	-0.442554	-1.5021	51	1	Brain_Cerebellum
GSE37301_PRO_BCELL_VS_RAG2_KO_NK_CELL_DN	0.157432	0.999986	0.0519696	-0.344303	-1.20986	61	1	Brain_Cerebellum
GSE37301_PRO_BCELL_VS_RAG2_KO_NK_CELL_UP	0.724991	0.999986	0.0179394	0.252352	0.861609	58	1	Brain_Cerebellum
GSE37301_RAG2_KO_VS_RAG2_AND_ETS1_KO_NK_CELL_DN	0.808224	0.999986	0.0161398	0.233696	0.824953	70	1	Brain_Cerebellum
GSE37301_RAG2_KO_VS_RAG2_AND_ETS1_KO_NK_CELL_UP	0.605078	0.999986	0.0207232	0.270807	0.920979	57	1	Brain_Cerebellum
GSE37319_WT_VS_RC3H1_KO_CD44LOW_CD8_TCELL_DN	0.893856	0.999986	0.0148415	0.22936	0.741384	44	1	Brain_Cerebellum
GSE37319_WT_VS_RC3H1_KO_CD44LOW_CD8_TCELL_UP	0.787374	0.999986	0.0192717	-0.251018	-0.819814	42	1	Brain_Cerebellum
GSE37336_LY6C_POS_VS_NEG_NAIVE_CD4_TCELL_DN	0.958859	0.999986	0.0162613	-0.202513	-0.678343	47	1	Brain_Cerebellum
GSE37336_LY6C_POS_VS_NEG_NAIVE_CD4_TCELL_UP	0.758355	0.999986	0.0198855	-0.240815	-0.84621	61	1	Brain_Cerebellum
GSE37416_0H_VS_12H_F_TULARENSIS_LVS_NEUTROPHIL_DN	0.45374	0.999986	0.0252817	0.295614	1.00008	55	1	Brain_Cerebellum
GSE37416_0H_VS_12H_F_TULARENSIS_LVS_NEUTROPHIL_UP	0.716443	0.999986	0.0180793	0.258259	0.858213	50	1	Brain_Cerebellum
GSE37416_0H_VS_24H_F_TULARENSIS_LVS_NEUTROPHIL_DN	0.294463	0.999986	0.032989	0.31592	1.09132	61	1	Brain_Cerebellum
GSE37416_0H_VS_24H_F_TULARENSIS_LVS_NEUTROPHIL_UP	0.349982	0.999986	0.0296677	0.303895	1.05481	63	1	Brain_Cerebellum
GSE37416_0H_VS_3H_F_TULARENSIS_LVS_NEUTROPHIL_DN	0.153236	0.999986	0.0479378	0.376822	1.231	46	1	Brain_Cerebellum
GSE37416_0H_VS_3H_F_TULARENSIS_LVS_NEUTROPHIL_UP	0.365658	0.999986	0.0288046	0.29537	1.04501	71	1	Brain_Cerebellum
GSE37416_0H_VS_48H_F_TULARENSIS_LVS_NEUTROPHIL_DN	0.951661	0.999986	0.0139798	0.205937	0.708256	60	1	Brain_Cerebellum
GSE37416_0H_VS_48H_F_TULARENSIS_LVS_NEUTROPHIL_UP	0.114045	0.999986	0.056043	0.364601	1.25949	61	1	Brain_Cerebellum
GSE37416_0H_VS_6H_F_TULARENSIS_LVS_NEUTROPHIL_DN	0.246084	0.999986	0.0404101	-0.329016	-1.13952	56	1	Brain_Cerebellum
GSE37416_0H_VS_6H_F_TULARENSIS_LVS_NEUTROPHIL_UP	0.471096	0.999986	0.024553	0.283712	0.98998	66	1	Brain_Cerebellum
GSE37416_12H_VS_24H_F_TULARENSIS_LVS_NEUTROPHIL_DN	0.817019	0.999986	0.0188035	-0.230986	-0.816609	63	1	Brain_Cerebellum
GSE37416_12H_VS_24H_F_TULARENSIS_LVS_NEUTROPHIL_UP	0.415658	0.999986	0.0266494	0.295759	1.02168	61	1	Brain_Cerebellum
GSE37416_12H_VS_48H_F_TULARENSIS_LVS_NEUTROPHIL_DN	0.0735997	0.999986	0.0770757	-0.380638	-1.32413	57	1	Brain_Cerebellum
GSE37416_12H_VS_48H_F_TULARENSIS_LVS_NEUTROPHIL_UP	0.530892	0.999986	0.0227424	0.282824	0.959636	56	1	Brain_Cerebellum
GSE37416_CTRL_VS_0H_F_TULARENSIS_LVS_NEUTROPHIL_DN	0.68643	0.999986	0.0187151	0.262979	0.873898	50	1	Brain_Cerebellum
GSE37416_CTRL_VS_0H_F_TULARENSIS_LVS_NEUTROPHIL_UP	0.661013	0.999986	0.0218322	-0.260133	-0.894754	54	1	Brain_Cerebellum
GSE37416_CTRL_VS_12H_F_TULARENSIS_LVS_NEUTROPHIL_DN	0.445036	0.999986	0.0255019	0.287611	1.00359	66	1	Brain_Cerebellum
GSE37416_CTRL_VS_12H_F_TULARENSIS_LVS_NEUTROPHIL_UP	0.989572	0.999986	0.0132931	0.180974	0.626411	62	1	Brain_Cerebellum
GSE37416_CTRL_VS_24H_F_TULARENSIS_LVS_NEUTROPHIL_DN	0.265752	0.999986	0.0352679	0.328353	1.11668	57	1	Brain_Cerebellum
GSE37416_CTRL_VS_24H_F_TULARENSIS_LVS_NEUTROPHIL_UP	0.257193	0.999986	0.039624	-0.313007	-1.11804	66	1	Brain_Cerebellum
GSE37416_CTRL_VS_3H_F_TULARENSIS_LVS_NEUTROPHIL_DN	0.546345	0.999986	0.0249186	-0.274533	-0.950819	56	1	Brain_Cerebellum
GSE37416_CTRL_VS_3H_F_TULARENSIS_LVS_NEUTROPHIL_UP	0.926446	0.999986	0.0142111	0.212155	0.738825	64	1	Brain_Cerebellum
GSE37416_CTRL_VS_48H_F_TULARENSIS_LVS_NEUTROPHIL_DN	0.184759	0.999986	0.0473192	-0.342492	-1.19143	57	1	Brain_Cerebellum
GSE37416_CTRL_VS_48H_F_TULARENSIS_LVS_NEUTROPHIL_UP	0.646798	0.999986	0.0196415	0.271556	0.893964	48	1	Brain_Cerebellum
GSE37416_CTRL_VS_6H_F_TULARENSIS_LVS_NEUTROPHIL_DN	0.172086	0.999986	0.0447501	0.336439	1.18138	68	1	Brain_Cerebellum
GSE37416_CTRL_VS_6H_F_TULARENSIS_LVS_NEUTROPHIL_UP	0.0911439	0.999986	0.0633201	0.377004	1.29659	60	1	Brain_Cerebellum
GSE37532_TREG_VS_TCONV_CD4_TCELL_FROM_LN_DN	0.292182	0.999986	0.0369552	-0.30468	-1.09293	68	1	Brain_Cerebellum
GSE37532_TREG_VS_TCONV_CD4_TCELL_FROM_LN_UP	0.40356	0.999986	0.0271771	0.293347	1.0236	66	1	Brain_Cerebellum
GSE37532_TREG_VS_TCONV_CD4_TCELL_FROM_VISCERAL_ADIPOSE_TISSUE_DN	0.724723	0.999986	0.0204069	-0.25028	-0.860865	54	1	Brain_Cerebellum
GSE37532_TREG_VS_TCONV_CD4_TCELL_FROM_VISCERAL_ADIPOSE_TISSUE_UP	0.124263	0.999986	0.0587625	-0.380755	-1.26958	46	1	Brain_Cerebellum
GSE37532_TREG_VS_TCONV_PPARG_KO_CD4_TCELL_FROM_LN_DN	0.546512	0.999986	0.0253707	-0.258172	-0.953828	81	1	Brain_Cerebellum
GSE37532_TREG_VS_TCONV_PPARG_KO_CD4_TCELL_FROM_LN_UP	0.53141	0.999986	0.0225221	0.273301	0.962124	69	1	Brain_Cerebellum
GSE37532_TREG_VS_TCONV_PPARG_KO_CD4_TCELL_FROM_VISCERAL_ADIPOSE_TISSUE_DN	0.98046	0.999986	0.0134005	0.190012	0.668915	69	1	Brain_Cerebellum
GSE37532_TREG_VS_TCONV_PPARG_KO_CD4_TCELL_FROM_VISCERAL_ADIPOSE_TISSUE_UP	0.767857	0.999986	0.0197367	-0.238879	-0.844513	63	1	Brain_Cerebellum
GSE37532_VISCERAL_ADIPOSE_TISSUE_VS_LN_DERIVED_PPARG_KO_TCONV_CD4_TCELL_DN	0.968674	0.999986	0.013963	0.205494	0.617983	32	1	Brain_Cerebellum
GSE37532_VISCERAL_ADIPOSE_TISSUE_VS_LN_DERIVED_PPARG_KO_TCONV_CD4_TCELL_UP	0.184337	0.999986	0.0475025	-0.340887	-1.18746	58	1	Brain_Cerebellum
GSE37532_VISCERAL_ADIPOSE_TISSUE_VS_LN_DERIVED_PPARG_KO_TREG_CD4_TCELL_DN	0.730039	0.999986	0.0178233	0.260464	0.850883	46	1	Brain_Cerebellum
GSE37532_VISCERAL_ADIPOSE_TISSUE_VS_LN_DERIVED_PPARG_KO_TREG_CD4_TCELL_UP	0.335618	0.999986	0.0341094	-0.300507	-1.06488	64	1	Brain_Cerebellum
GSE37532_VISCERAL_ADIPOSE_TISSUE_VS_LN_DERIVED_TCONV_CD4_TCELL_DN	0.276357	0.999986	0.0371987	-0.384092	-1.13602	26	1	Brain_Cerebellum
GSE37532_VISCERAL_ADIPOSE_TISSUE_VS_LN_DERIVED_TCONV_CD4_TCELL_UP	0.675102	0.999986	0.0190108	0.275021	0.877246	41	1	Brain_Cerebellum
GSE37532_VISCERAL_ADIPOSE_TISSUE_VS_LN_DERIVED_TREG_CD4_TCELL_DN	0.47716	0.999986	0.0243361	0.296128	0.9875	51	1	Brain_Cerebellum
GSE37532_VISCERAL_ADIPOSE_TISSUE_VS_LN_DERIVED_TREG_CD4_TCELL_UP	0.535622	0.999986	0.0225658	0.280475	0.957632	58	1	Brain_Cerebellum
GSE37532_WT_VS_PPARG_KO_LN_TCONV_DN	0.408159	0.999986	0.0300767	-0.293932	-1.02389	58	1	Brain_Cerebellum
GSE37532_WT_VS_PPARG_KO_LN_TCONV_UP	0.130443	0.999986	0.0520874	0.354004	1.23394	65	1	Brain_Cerebellum
GSE37532_WT_VS_PPARG_KO_LN_TREG_DN	0.526396	0.999986	0.0255855	-0.29027	-0.955662	43	1	Brain_Cerebellum
GSE37532_WT_VS_PPARG_KO_LN_TREG_UP	0.31788	0.999986	0.0316484	0.341322	1.08873	41	1	Brain_Cerebellum
GSE37532_WT_VS_PPARG_KO_VISCERAL_ADIPOSE_TISSUE_TCONV_DN	0.780872	0.999986	0.0167417	0.240662	0.842187	67	1	Brain_Cerebellum
GSE37532_WT_VS_PPARG_KO_VISCERAL_ADIPOSE_TISSUE_TCONV_UP	0.891087	0.999986	0.0149609	0.222531	0.761962	59	1	Brain_Cerebellum
GSE37532_WT_VS_PPARG_KO_VISCERAL_ADIPOSE_TISSUE_TREG_DN	0.605993	0.999986	0.0206715	0.271115	0.919906	56	1	Brain_Cerebellum
GSE37532_WT_VS_PPARG_KO_VISCERAL_ADIPOSE_TISSUE_TREG_UP	0.213218	0.999986	0.0399338	0.347441	1.16562	53	1	Brain_Cerebellum
GSE37533_PPARG1_FOXP3_VS_FOXP3_TRANSDUCED_CD4_TCELL_DN	0.498536	0.999986	0.0235758	0.281785	0.978073	63	1	Brain_Cerebellum
GSE37533_PPARG1_FOXP3_VS_FOXP3_TRANSDUCED_CD4_TCELL_PIOGLITAZONE_TREATED_DN	0.0231481	0.980214	0.140389	-0.4118	-1.45584	63	1	Brain_Cerebellum
GSE37533_PPARG1_FOXP3_VS_FOXP3_TRANSDUCED_CD4_TCELL_PIOGLITAZONE_TREATED_UP	0.51889	0.999986	0.0228933	0.277115	0.965044	64	1	Brain_Cerebellum
GSE37533_PPARG1_FOXP3_VS_FOXP3_TRANSDUCED_CD4_TCELL_UP	0.684874	0.999986	0.0186314	0.252711	0.88738	68	1	Brain_Cerebellum
GSE37533_PPARG1_FOXP3_VS_PPARG2_FOXP3_TRANSDUCED_CD4_TCELL_DN	0.534404	0.999986	0.0224242	0.27505	0.957855	64	1	Brain_Cerebellum
GSE37533_PPARG1_FOXP3_VS_PPARG2_FOXP3_TRANSDUCED_CD4_TCELL_PIOGLITAZONE_TREATED_DN	0.256204	0.999986	0.0395094	-0.321825	-1.12661	59	1	Brain_Cerebellum
GSE37533_PPARG1_FOXP3_VS_PPARG2_FOXP3_TRANSDUCED_CD4_TCELL_PIOGLITAZONE_TREATED_UP	0.548608	0.999986	0.0251056	-0.264822	-0.952212	69	1	Brain_Cerebellum
GSE37533_PPARG1_FOXP3_VS_PPARG2_FOXP3_TRANSDUCED_CD4_TCELL_UP	0.277172	0.999986	0.0378337	-0.315805	-1.10834	60	1	Brain_Cerebellum
GSE37533_PPARG2_FOXP3_VS_FOXP3_TRANSDUCED_CD4_TCELL_DN	0.927028	0.999986	0.0169383	-0.209081	-0.743448	65	1	Brain_Cerebellum
GSE37533_PPARG2_FOXP3_VS_FOXP3_TRANSDUCED_CD4_TCELL_PIOGLITAZONE_TREATED_DN	0.212444	0.999986	0.0443867	-0.317391	-1.15238	73	1	Brain_Cerebellum
GSE37533_PPARG2_FOXP3_VS_FOXP3_TRANSDUCED_CD4_TCELL_PIOGLITAZONE_TREATED_UP	0.887764	0.999986	0.0175469	-0.216108	-0.773843	67	1	Brain_Cerebellum
GSE37533_PPARG2_FOXP3_VS_FOXP3_TRANSDUCED_CD4_TCELL_UP	0.125686	0.999986	0.0531388	0.359328	1.24376	62	1	Brain_Cerebellum
GSE37533_UNTREATED_VS_PIOGLIZATONE_TREATED_CD4_TCELL_FOXP3_TRASDUCED_CD4_TCELL_DN	0.693291	0.999986	0.0186632	0.25754	0.875859	57	1	Brain_Cerebellum
GSE37533_UNTREATED_VS_PIOGLIZATONE_TREATED_CD4_TCELL_FOXP3_TRASDUCED_CD4_TCELL_UP	0.218212	0.999986	0.0394714	0.344527	1.16018	54	1	Brain_Cerebellum
GSE37533_UNTREATED_VS_PIOGLIZATONE_TREATED_CD4_TCELL_PPARG1_AND_FOXP3_TRASDUCED_DN	0.651188	0.999986	0.0222575	-0.252481	-0.904089	67	1	Brain_Cerebellum
GSE37533_UNTREATED_VS_PIOGLIZATONE_TREATED_CD4_TCELL_PPARG1_AND_FOXP3_TRASDUCED_UP	0.189234	0.999986	0.0427486	0.347441	1.17889	56	1	Brain_Cerebellum
GSE37533_UNTREATED_VS_PIOGLIZATONE_TREATED_CD4_TCELL_PPARG2_AND_FOXP3_TRASDUCED_DN	0.244885	0.999986	0.0405315	-0.324372	-1.13552	59	1	Brain_Cerebellum
GSE37533_UNTREATED_VS_PIOGLIZATONE_TREATED_CD4_TCELL_PPARG2_AND_FOXP3_TRASDUCED_UP	0.283097	0.999986	0.0373632	-0.323043	-1.10612	53	1	Brain_Cerebellum
GSE37534_GW1929_VS_PIOGLITAZONE_TREATED_CD4_TCELL_PPARG1_FOXP3_TRANSDUCED_DN	0.372114	0.999986	0.028724	0.31016	1.04929	55	1	Brain_Cerebellum
GSE37534_GW1929_VS_PIOGLITAZONE_TREATED_CD4_TCELL_PPARG1_FOXP3_TRANSDUCED_UP	0.342838	0.999986	0.0333736	-0.318504	-1.06687	47	1	Brain_Cerebellum
GSE37534_GW1929_VS_ROSIGLITAZONE_TREATED_CD4_TCELL_PPARG1_FOXP3_TRANSDUCED_DN	0.0463793	0.980214	0.098147	-0.413881	-1.40066	50	1	Brain_Cerebellum
GSE37534_GW1929_VS_ROSIGLITAZONE_TREATED_CD4_TCELL_PPARG1_FOXP3_TRANSDUCED_UP	0.812432	0.999986	0.0187271	-0.239193	-0.806256	49	1	Brain_Cerebellum
GSE37534_PIOGLITAZONE_VS_ROSIGLITAZONE_TREATED_CD4_TCELL_PPARG1_FOXP3_TRANSDUCED_DN	0.878788	0.999986	0.0175579	-0.22395	-0.771938	55	1	Brain_Cerebellum
GSE37534_PIOGLITAZONE_VS_ROSIGLITAZONE_TREATED_CD4_TCELL_PPARG1_FOXP3_TRANSDUCED_UP	0.589885	0.999986	0.0239012	-0.26036	-0.933944	68	1	Brain_Cerebellum
GSE37534_UNTREATED_VS_GW1929_TREATED_CD4_TCELL_PPARG1_AND_FOXP3_TRASDUCED_DN	0.118838	0.999986	0.0604138	-0.348336	-1.24733	67	1	Brain_Cerebellum
GSE37534_UNTREATED_VS_GW1929_TREATED_CD4_TCELL_PPARG1_AND_FOXP3_TRASDUCED_UP	0.0814847	0.999986	0.07355	-0.365519	-1.30561	66	1	Brain_Cerebellum
GSE37534_UNTREATED_VS_PIOGLITAZONE_TREATED_CD4_TCELL_PPARG1_AND_FOXP3_TRASDUCED_DN	0.544753	0.999986	0.0251866	-0.271451	-0.957047	62	1	Brain_Cerebellum
GSE37534_UNTREATED_VS_PIOGLITAZONE_TREATED_CD4_TCELL_PPARG1_AND_FOXP3_TRASDUCED_UP	0.0569505	0.981114	0.0803259	0.381771	1.34766	70	1	Brain_Cerebellum
GSE37534_UNTREATED_VS_ROSIGLITAZONE_TREATED_CD4_TCELL_PPARG1_AND_FOXP3_TRASDUCED_DN	0.155667	0.999986	0.0519306	-0.351156	-1.22157	57	1	Brain_Cerebellum
GSE37534_UNTREATED_VS_ROSIGLITAZONE_TREATED_CD4_TCELL_PPARG1_AND_FOXP3_TRASDUCED_UP	0.859051	0.999986	0.0182054	-0.221454	-0.801216	72	1	Brain_Cerebellum
GSE37563_WT_VS_CTLA4_KO_CD4_TCELL_D4_POST_IMMUNIZATION_DN	0.212387	0.999986	0.0441065	-0.323403	-1.15517	66	1	Brain_Cerebellum
GSE37563_WT_VS_CTLA4_KO_CD4_TCELL_D4_POST_IMMUNIZATION_UP	0.427095	0.999986	0.0262971	0.297381	1.01535	58	1	Brain_Cerebellum
GSE37605_C57BL6_VS_NOD_FOXP3_FUSION_GFP_TCONV_DN	0.395344	0.999986	0.0307979	-0.288599	-1.03086	66	1	Brain_Cerebellum
GSE37605_C57BL6_VS_NOD_FOXP3_FUSION_GFP_TCONV_UP	0.411637	0.999986	0.0298317	-0.293378	-1.02058	57	1	Brain_Cerebellum
GSE37605_C57BL6_VS_NOD_FOXP3_FUSION_GFP_TREG_DN	0.648216	0.999986	0.0195555	0.267806	0.895173	52	1	Brain_Cerebellum
GSE37605_C57BL6_VS_NOD_FOXP3_FUSION_GFP_TREG_UP	0.0167131	0.95779	0.163242	-0.49876	-1.5574	33	1	Brain_Cerebellum
GSE37605_C57BL6_VS_NOD_FOXP3_IRES_GFP_TCONV_DN	0.419713	0.999986	0.0295151	-0.29327	-1.01571	56	1	Brain_Cerebellum
GSE37605_C57BL6_VS_NOD_FOXP3_IRES_GFP_TCONV_UP	0.435335	0.999986	0.0289855	-0.309924	-1.0122	42	1	Brain_Cerebellum
GSE37605_C57BL6_VS_NOD_FOXP3_IRES_GFP_TREG_DN	0.507401	0.999986	0.026172	-0.277898	-0.972829	59	1	Brain_Cerebellum
GSE37605_C57BL6_VS_NOD_FOXP3_IRES_GFP_TREG_UP	0.245383	0.999986	0.0372972	0.403	1.16351	27	1	Brain_Cerebellum
GSE37605_FOXP3_FUSION_GFP_VS_IRES_GFP_TREG_C57BL6_DN	0.508204	0.999986	0.0262307	-0.287301	-0.972284	50	1	Brain_Cerebellum
GSE37605_FOXP3_FUSION_GFP_VS_IRES_GFP_TREG_C57BL6_UP	0.54007	0.999986	0.0224785	0.282742	0.952123	54	1	Brain_Cerebellum
GSE37605_FOXP3_FUSION_GFP_VS_IRES_GFP_TREG_NOD_DN	0.520724	0.999986	0.0257685	-0.29144	-0.959514	43	1	Brain_Cerebellum
GSE37605_FOXP3_FUSION_GFP_VS_IRES_GFP_TREG_NOD_UP	0.792168	0.999986	0.0191509	-0.242677	-0.821268	50	1	Brain_Cerebellum
GSE37605_NOD_VS_C57BL6_IRES_GFP_TREG_DN	0.66439	0.999986	0.0192425	0.264723	0.888115	53	1	Brain_Cerebellum
GSE37605_NOD_VS_C57BL6_IRES_GFP_TREG_UP	0.194802	0.999986	0.0461146	-0.354582	-1.18231	46	1	Brain_Cerebellum
GSE37605_TREG_VS_TCONV_C57BL6_FOXP3_FUSION_GFP_DN	0.0852409	0.999986	0.0715673	-0.379935	-1.3096	55	1	Brain_Cerebellum
GSE37605_TREG_VS_TCONV_C57BL6_FOXP3_FUSION_GFP_UP	0.908717	0.999986	0.0169522	-0.225536	-0.718325	37	1	Brain_Cerebellum
GSE37605_TREG_VS_TCONV_C57BL6_FOXP3_IRES_GFP_DN	0.718586	0.999986	0.0205873	-0.247877	-0.863462	58	1	Brain_Cerebellum
GSE37605_TREG_VS_TCONV_C57BL6_FOXP3_IRES_GFP_UP	0.401216	0.999986	0.0303061	-0.31857	-1.03083	40	1	Brain_Cerebellum
GSE37605_TREG_VS_TCONV_NOD_FOXP3_FUSION_GFP_DN	0.91152	0.999986	0.0170887	-0.220304	-0.728455	44	1	Brain_Cerebellum
GSE37605_TREG_VS_TCONV_NOD_FOXP3_FUSION_GFP_UP	0.977632	0.999986	0.0142282	0.207356	0.538154	17	1	Brain_Cerebellum
GSE38304_MYC_NEG_VS_POS_GC_BCELL_DN	0.441299	0.999986	0.0254534	0.283174	1.00512	72	1	Brain_Cerebellum
GSE38304_MYC_NEG_VS_POS_GC_BCELL_UP	0.553055	0.999986	0.0219203	0.274629	0.950583	62	1	Brain_Cerebellum
GSE38681_WT_VS_LYL1_KO_LYMPHOID_PRIMED_MULTIPOTENT_PROGENITOR_DN	0.909392	0.999986	0.0172194	-0.213128	-0.751418	62	1	Brain_Cerebellum
GSE38681_WT_VS_LYL1_KO_LYMPHOID_PRIMED_MULTIPOTENT_PROGENITOR_UP	0.378927	0.999986	0.0314718	-0.299143	-1.04205	58	1	Brain_Cerebellum
GSE38696_LIGHT_ZONE_VS_DARK_ZONE_BCELL_DN	0.177949	0.999986	0.0440309	0.359901	1.20017	51	1	Brain_Cerebellum
GSE38696_LIGHT_ZONE_VS_DARK_ZONE_BCELL_UP	0.243184	0.999986	0.040922	-0.32221	-1.13223	61	1	Brain_Cerebellum
GSE38697_LIGHT_ZONE_VS_DARK_ZONE_BCELL_DN	0.716141	0.999986	0.0202699	-0.282316	-0.839748	27	1	Brain_Cerebellum
GSE38697_LIGHT_ZONE_VS_DARK_ZONE_BCELL_UP	0.246058	0.999986	0.0366524	0.326428	1.12762	61	1	Brain_Cerebellum
GSE39022_LN_VS_SPLEEN_DC_DN	0.55489	0.999986	0.0217397	0.268146	0.951777	72	1	Brain_Cerebellum
GSE39022_LN_VS_SPLEEN_DC_UP	0.80316	0.999986	0.016202	0.233751	0.833437	74	1	Brain_Cerebellum
GSE39110_DAY3_VS_DAY6_POST_IMMUNIZATION_CD8_TCELL_DN	0.383594	0.999986	0.0311896	-0.299845	-1.03849	56	1	Brain_Cerebellum
GSE39110_DAY3_VS_DAY6_POST_IMMUNIZATION_CD8_TCELL_UP	0.29143	0.999986	0.033211	0.311533	1.08706	66	1	Brain_Cerebellum
GSE39110_DAY3_VS_DAY6_POST_IMMUNIZATION_CD8_TCELL_WITH_IL2_TREATMENT_DN	0.0942614	0.999986	0.067937	-0.389823	-1.30946	48	1	Brain_Cerebellum
GSE39110_DAY3_VS_DAY6_POST_IMMUNIZATION_CD8_TCELL_WITH_IL2_TREATMENT_UP	0.195568	0.999986	0.041931	0.348274	1.17823	55	1	Brain_Cerebellum
GSE39110_UNTREATED_VS_IL2_TREATED_CD8_TCELL_DAY3_POST_IMMUNIZATION_DN	0.681801	0.999986	0.0188519	0.258586	0.882894	58	1	Brain_Cerebellum
GSE39110_UNTREATED_VS_IL2_TREATED_CD8_TCELL_DAY3_POST_IMMUNIZATION_UP	0.829539	0.999986	0.0160097	0.237528	0.799866	54	1	Brain_Cerebellum
GSE39110_UNTREATED_VS_IL2_TREATED_CD8_TCELL_DAY6_POST_IMMUNIZATION_DN	0.245109	0.999986	0.0368749	0.331605	1.1322	58	1	Brain_Cerebellum
GSE39110_UNTREATED_VS_IL2_TREATED_CD8_TCELL_DAY6_POST_IMMUNIZATION_UP	0.465197	0.999986	0.0277192	-0.294887	-0.990557	48	1	Brain_Cerebellum
GSE39152_BRAIN_VS_SPLEEN_CD103_NEG_MEMORY_CD8_TCELL_DN	0.576242	0.999986	0.0241292	-0.276025	-0.934125	50	1	Brain_Cerebellum
GSE39152_BRAIN_VS_SPLEEN_CD103_NEG_MEMORY_CD8_TCELL_UP	0.662537	0.999986	0.0193095	0.271284	0.889046	47	1	Brain_Cerebellum
GSE39152_CD103_NEG_VS_POS_MEMORY_CD8_TCELL_DN	0.0295793	0.980214	0.123558	-0.42655	-1.45454	52	1	Brain_Cerebellum
GSE39152_CD103_NEG_VS_POS_MEMORY_CD8_TCELL_UP	0.467801	0.999986	0.0246175	0.284258	0.990827	65	1	Brain_Cerebellum
GSE39152_SPLEEN_CD103_NEG_VS_BRAIN_CD103_POS_MEMORY_CD8_TCELL_DN	0.55771	0.999986	0.0219359	0.27929	0.944856	55	1	Brain_Cerebellum
GSE39152_SPLEEN_CD103_NEG_VS_BRAIN_CD103_POS_MEMORY_CD8_TCELL_UP	0.186341	0.999986	0.0472282	-0.35662	-1.19793	48	1	Brain_Cerebellum
GSE3920_IFNA_VS_IFNB_TREATED_ENDOTHELIAL_CELL_DN	0.283221	0.999986	0.0373632	-0.328895	-1.10479	48	1	Brain_Cerebellum
GSE3920_IFNA_VS_IFNB_TREATED_ENDOTHELIAL_CELL_UP	0.309911	0.999986	0.0319063	0.30992	1.07929	64	1	Brain_Cerebellum
GSE3920_IFNA_VS_IFNG_TREATED_ENDOTHELIAL_CELL_DN	0.0783159	0.999986	0.0748174	-0.376389	-1.31112	58	1	Brain_Cerebellum
GSE3920_IFNA_VS_IFNG_TREATED_ENDOTHELIAL_CELL_UP	0.0652335	0.988085	0.0755861	0.436327	1.38347	40	1	Brain_Cerebellum
GSE3920_IFNA_VS_IFNG_TREATED_FIBROBLAST_DN	0.666423	0.999986	0.0190395	0.255547	0.897339	68	1	Brain_Cerebellum
GSE3920_IFNA_VS_IFNG_TREATED_FIBROBLAST_UP	0.217325	0.999986	0.043269	-0.332998	-1.1584	57	1	Brain_Cerebellum
GSE3920_IFNB_VS_IFNG_TREATED_ENDOTHELIAL_CELL_DN	0.169004	0.999986	0.0454461	0.348006	1.19685	60	1	Brain_Cerebellum
GSE3920_IFNB_VS_IFNG_TREATED_ENDOTHELIAL_CELL_UP	0.267962	0.999986	0.0385859	-0.336437	-1.1218	46	1	Brain_Cerebellum
GSE3920_UNTREATED_VS_IFNA_TREATED_ENDOTHELIAL_CELL_DN	0.148948	0.999986	0.0487095	0.356501	1.21721	58	1	Brain_Cerebellum
GSE3920_UNTREATED_VS_IFNA_TREATED_ENDOTHELIAL_CELL_UP	0.460818	0.999986	0.0278438	-0.296902	-0.994512	47	1	Brain_Cerebellum
GSE3920_UNTREATED_VS_IFNA_TREATED_FIBROBLAST_DN	0.557727	0.999986	0.0217654	0.270458	0.949695	68	1	Brain_Cerebellum
GSE3920_UNTREATED_VS_IFNA_TREATED_FIBROBLAST_UP	0.587616	0.999986	0.0211353	0.292567	0.922904	39	1	Brain_Cerebellum
GSE3920_UNTREATED_VS_IFNB_TREATED_ENDOTHELIAL_CELL_DN	0.920775	0.999986	0.0170115	-0.208661	-0.747175	67	1	Brain_Cerebellum
GSE3920_UNTREATED_VS_IFNB_TREATED_ENDOTHELIAL_CELL_UP	0.376976	0.999986	0.031963	-0.286446	-1.03635	72	1	Brain_Cerebellum
GSE3920_UNTREATED_VS_IFNG_TREATED_ENDOTHELIAL_CELL_DN	0.264836	0.999986	0.039152	-0.307521	-1.11162	71	1	Brain_Cerebellum
GSE3920_UNTREATED_VS_IFNG_TREATED_ENDOTHELIAL_CELL_UP	0.530869	0.999986	0.0227313	0.302137	0.953092	39	1	Brain_Cerebellum
GSE3920_UNTREATED_VS_IFNG_TREATED_FIBROBLAST_DN	0.61997	0.999986	0.0202881	0.267773	0.914261	58	1	Brain_Cerebellum
GSE3920_UNTREATED_VS_IFNG_TREATED_FIBROBLAST_UP	0.493184	0.999986	0.0268332	-0.278727	-0.97943	61	1	Brain_Cerebellum
GSE39382_IL3_VS_IL3_IL33_TREATED_MAST_CELL_DN	0.555148	0.999986	0.0219099	0.272784	0.951851	66	1	Brain_Cerebellum
GSE39382_IL3_VS_IL3_IL33_TREATED_MAST_CELL_UP	0.565545	0.999986	0.0246369	-0.261453	-0.945092	71	1	Brain_Cerebellum
GSE39556_CD8A_DC_VS_NK_CELL_DN	0.398858	0.999986	0.030632	-0.288088	-1.02903	66	1	Brain_Cerebellum
GSE39556_CD8A_DC_VS_NK_CELL_MOUSE_3H_POST_POLYIC_INJ_DN	0.275426	0.999986	0.0379709	-0.31644	-1.11057	60	1	Brain_Cerebellum
GSE39556_CD8A_DC_VS_NK_CELL_MOUSE_3H_POST_POLYIC_INJ_UP	0.327226	0.999986	0.0309448	0.304934	1.06711	67	1	Brain_Cerebellum
GSE39556_CD8A_DC_VS_NK_CELL_UP	0.778766	0.999986	0.0166429	0.236009	0.846182	77	1	Brain_Cerebellum
GSE39556_UNTREATED_VS_3H_POLYIC_INJ_MOUSE_CD8A_DC_DN	0.840851	0.999986	0.0156772	0.23071	0.796973	61	1	Brain_Cerebellum
GSE39556_UNTREATED_VS_3H_POLYIC_INJ_MOUSE_CD8A_DC_UP	0.233098	0.999986	0.0420199	-0.31517	-1.13325	69	1	Brain_Cerebellum
GSE39556_UNTREATED_VS_3H_POLYIC_INJ_MOUSE_NK_CELL_DN	0.49428	0.999986	0.0238524	0.284213	0.977459	60	1	Brain_Cerebellum
GSE39556_UNTREATED_VS_3H_POLYIC_INJ_MOUSE_NK_CELL_UP	0.723806	0.999986	0.0177231	0.245246	0.874424	74	1	Brain_Cerebellum
GSE39820_CTRL_VS_IL1B_IL6_CD4_TCELL_DN	0.345018	0.999986	0.0300866	0.308157	1.05981	60	1	Brain_Cerebellum
GSE39820_CTRL_VS_IL1B_IL6_CD4_TCELL_UP	0.0464863	0.980214	0.0979108	-0.393166	-1.37984	60	1	Brain_Cerebellum
GSE39820_CTRL_VS_IL1B_IL6_IL23A_CD4_TCELL_DN	0.149469	0.999986	0.0536439	-0.333354	-1.205	71	1	Brain_Cerebellum
GSE39820_CTRL_VS_IL1B_IL6_IL23A_CD4_TCELL_UP	0.183642	0.999986	0.047875	-0.334367	-1.18209	63	1	Brain_Cerebellum
GSE39820_CTRL_VS_TGFBETA1_IL6_CD4_TCELL_DN	0.23595	0.999986	0.0419532	-0.307874	-1.12581	76	1	Brain_Cerebellum
GSE39820_CTRL_VS_TGFBETA1_IL6_CD4_TCELL_UP	0.00992063	0.956193	0.215783	-0.438089	-1.55775	65	1	Brain_Cerebellum
GSE39820_CTRL_VS_TGFBETA1_IL6_IL23A_CD4_TCELL_DN	0.651339	0.999986	0.0195469	0.26546	0.898066	55	1	Brain_Cerebellum
GSE39820_CTRL_VS_TGFBETA1_IL6_IL23A_CD4_TCELL_UP	0.421156	0.999986	0.0294962	-0.296285	-1.0145	53	1	Brain_Cerebellum
GSE39820_CTRL_VS_TGFBETA3_IL6_CD4_TCELL_DN	0.964318	0.999986	0.0165312	-0.196445	-0.718348	76	1	Brain_Cerebellum
GSE39820_CTRL_VS_TGFBETA3_IL6_CD4_TCELL_UP	0.00685386	0.956193	0.260821	-0.447254	-1.5849	64	1	Brain_Cerebellum
GSE39820_CTRL_VS_TGFBETA3_IL6_IL23A_CD4_TCELL_DN	0.673226	0.999986	0.0218065	-0.251944	-0.892793	64	1	Brain_Cerebellum
GSE39820_CTRL_VS_TGFBETA3_IL6_IL23A_CD4_TCELL_UP	0.99913	0.999986	0.0156583	-0.1464	-0.507044	56	1	Brain_Cerebellum
GSE39820_IL1B_IL6_VS_IL1B_IL6_IL23A_TREATED_CD4_TCELL_DN	0.208333	0.999986	0.0446715	-0.327498	-1.15781	63	1	Brain_Cerebellum
GSE39820_IL1B_IL6_VS_IL1B_IL6_IL23A_TREATED_CD4_TCELL_UP	0.557006	0.999986	0.0245981	-0.272918	-0.945226	56	1	Brain_Cerebellum
GSE39820_TGFBETA1_IL6_VS_TGFBETA1_IL6_IL23A_TREATED_CD4_TCELL_DN	0.585803	0.999986	0.0210237	0.269027	0.933788	63	1	Brain_Cerebellum
GSE39820_TGFBETA1_IL6_VS_TGFBETA1_IL6_IL23A_TREATED_CD4_TCELL_UP	0.00621394	0.956193	0.274717	-0.435753	-1.57111	70	1	Brain_Cerebellum
GSE39820_TGFBETA1_VS_TGFBETA3_IN_IL6_IL23A_TREATED_CD4_TCELL_DN	0.509701	0.999986	0.0261208	-0.280139	-0.965615	55	1	Brain_Cerebellum
GSE39820_TGFBETA1_VS_TGFBETA3_IN_IL6_IL23A_TREATED_CD4_TCELL_UP	0.487969	0.999986	0.0238646	0.2776	0.982136	71	1	Brain_Cerebellum
GSE39820_TGFBETA1_VS_TGFBETA3_IN_IL6_TREATED_CD4_TCELL_DN	0.420901	0.999986	0.0297446	-0.282309	-1.01509	69	1	Brain_Cerebellum
GSE39820_TGFBETA1_VS_TGFBETA3_IN_IL6_TREATED_CD4_TCELL_UP	0.4055	0.999986	0.0302059	-0.292144	-1.0253	60	1	Brain_Cerebellum
GSE39820_TGFBETA3_IL6_VS_TGFBETA3_IL6_IL23A_TREATED_CD4_TCELL_DN	0.850088	0.999986	0.0182131	-0.225614	-0.797617	63	1	Brain_Cerebellum
GSE39820_TGFBETA3_IL6_VS_TGFBETA3_IL6_IL23A_TREATED_CD4_TCELL_UP	0.458554	0.999986	0.0281562	-0.280046	-0.995783	65	1	Brain_Cerebellum
GSE3982_BASOPHIL_VS_CENT_MEMORY_CD4_TCELL_DN	0.628457	0.999986	0.0198635	0.259893	0.917426	70	1	Brain_Cerebellum
GSE3982_BASOPHIL_VS_CENT_MEMORY_CD4_TCELL_UP	0.773109	0.999986	0.0168448	0.24091	0.845941	68	1	Brain_Cerebellum
GSE3982_BASOPHIL_VS_EFF_MEMORY_CD4_TCELL_DN	0.484998	0.999986	0.0240239	0.285111	0.986866	62	1	Brain_Cerebellum
GSE3982_BASOPHIL_VS_EFF_MEMORY_CD4_TCELL_UP	0.143092	0.999986	0.0494811	0.35096	1.22221	64	1	Brain_Cerebellum
GSE3982_BASOPHIL_VS_NKCELL_DN	0.88027	0.999986	0.0149489	0.222562	0.775065	64	1	Brain_Cerebellum
GSE3982_BASOPHIL_VS_NKCELL_UP	0.315789	0.999986	0.0318385	0.318452	1.08301	57	1	Brain_Cerebellum
GSE3982_BASOPHIL_VS_TH1_DN	0.0976456	0.999986	0.0607118	0.367881	1.28114	64	1	Brain_Cerebellum
GSE3982_BASOPHIL_VS_TH1_UP	0.438988	0.999986	0.0258325	0.30053	1.00824	53	1	Brain_Cerebellum
GSE3982_BASOPHIL_VS_TH2_DN	0.129417	0.999986	0.0578509	-0.343249	-1.23128	68	1	Brain_Cerebellum
GSE3982_BASOPHIL_VS_TH2_UP	0.221509	0.999986	0.0389487	0.326384	1.13888	66	1	Brain_Cerebellum
GSE3982_BCELL_VS_BASOPHIL_DN	0.721402	0.999986	0.0180072	0.251383	0.864552	60	1	Brain_Cerebellum
GSE3982_BCELL_VS_BASOPHIL_UP	0.224279	0.999986	0.0384254	0.320669	1.13821	72	1	Brain_Cerebellum
GSE3982_BCELL_VS_CENT_MEMORY_CD4_TCELL_DN	0.931179	0.999986	0.0168345	-0.208336	-0.732079	61	1	Brain_Cerebellum
GSE3982_BCELL_VS_CENT_MEMORY_CD4_TCELL_UP	0.108147	0.999986	0.0573327	0.353064	1.25319	72	1	Brain_Cerebellum
GSE3982_BCELL_VS_EFF_MEMORY_CD4_TCELL_DN	0.961169	0.999986	0.016258	-0.199676	-0.695558	58	1	Brain_Cerebellum
GSE3982_BCELL_VS_EFF_MEMORY_CD4_TCELL_UP	0.547619	0.999986	0.0250989	-0.267189	-0.950067	65	1	Brain_Cerebellum
GSE3982_BCELL_VS_NKCELL_DN	0.841793	0.999986	0.0183096	-0.233476	-0.792458	51	1	Brain_Cerebellum
GSE3982_BCELL_VS_NKCELL_UP	0.0642818	0.984032	0.0753642	0.371858	1.32586	74	1	Brain_Cerebellum
GSE3982_BCELL_VS_TH1_DN	0.901476	0.999986	0.0147616	0.220537	0.758466	60	1	Brain_Cerebellum
GSE3982_BCELL_VS_TH1_UP	0.00493963	0.940506	0.279866	0.46478	1.61325	63	1	Brain_Cerebellum
GSE3982_BCELL_VS_TH2_DN	0.32788	0.999986	0.0343095	-0.307339	-1.07059	58	1	Brain_Cerebellum
GSE3982_BCELL_VS_TH2_UP	0.0896926	0.999986	0.0631856	0.353303	1.27832	81	1	Brain_Cerebellum
GSE3982_CENT_MEMORY_CD4_TCELL_VS_NKCELL_DN	0.0481156	0.980214	0.0878686	0.393241	1.3707	65	1	Brain_Cerebellum
GSE3982_CENT_MEMORY_CD4_TCELL_VS_NKCELL_UP	0.16845	0.999986	0.0455283	0.348174	1.19743	60	1	Brain_Cerebellum
GSE3982_CENT_MEMORY_CD4_TCELL_VS_TH1_DN	0.449313	0.999986	0.0283196	-0.290249	-1.00046	55	1	Brain_Cerebellum
GSE3982_CENT_MEMORY_CD4_TCELL_VS_TH1_UP	0.598979	0.999986	0.0237314	-0.257923	-0.929938	70	1	Brain_Cerebellum
GSE3982_CENT_MEMORY_CD4_TCELL_VS_TH2_DN	0.474647	0.999986	0.0275468	-0.279667	-0.988711	63	1	Brain_Cerebellum
GSE3982_CENT_MEMORY_CD4_TCELL_VS_TH2_UP	0.938256	0.999986	0.0140837	0.209946	0.734698	67	1	Brain_Cerebellum
GSE3982_CTRL_VS_IGE_STIM_MAST_CELL_DN	0.524597	0.999986	0.0256065	-0.275741	-0.96528	59	1	Brain_Cerebellum
GSE3982_CTRL_VS_IGE_STIM_MAST_CELL_UP	0.911092	0.999986	0.0171663	-0.211587	-0.757655	67	1	Brain_Cerebellum
GSE3982_CTRL_VS_LPS_1H_NEUTROPHIL_DN	0.0186713	0.95779	0.155355	-0.430905	-1.49899	57	1	Brain_Cerebellum
GSE3982_CTRL_VS_LPS_1H_NEUTROPHIL_UP	0.212302	0.999986	0.0442079	-0.329193	-1.16063	62	1	Brain_Cerebellum
GSE3982_CTRL_VS_LPS_48H_DC_DN	0.324718	0.999986	0.0312326	0.327987	1.08392	49	1	Brain_Cerebellum
GSE3982_CTRL_VS_LPS_48H_DC_UP	0.00406805	0.940506	0.310777	0.477068	1.63351	59	1	Brain_Cerebellum
GSE3982_CTRL_VS_LPS_4H_MAC_DN	0.800609	0.999986	0.0189169	-0.24246	-0.812152	47	1	Brain_Cerebellum
GSE3982_CTRL_VS_LPS_4H_MAC_UP	0.305647	0.999986	0.0322617	0.314337	1.08586	61	1	Brain_Cerebellum
GSE3982_CTRL_VS_PMA_STIM_EOSINOPHIL_DN	0.104354	0.999986	0.0644973	-0.380374	-1.28726	50	1	Brain_Cerebellum
GSE3982_CTRL_VS_PMA_STIM_EOSINOPHIL_UP	0.223381	0.999986	0.0386939	0.329798	1.14472	63	1	Brain_Cerebellum
GSE3982_DC_VS_BASOPHIL_DN	0.551671	0.999986	0.0249319	-0.270646	-0.951034	61	1	Brain_Cerebellum
GSE3982_DC_VS_BASOPHIL_UP	0.762414	0.999986	0.019996	-0.235875	-0.85339	72	1	Brain_Cerebellum
GSE3982_DC_VS_BCELL_DN	0.0389062	0.980214	0.098147	0.401608	1.40137	66	1	Brain_Cerebellum
GSE3982_DC_VS_BCELL_UP	0.52034	0.999986	0.0230576	0.281633	0.964333	59	1	Brain_Cerebellum
GSE3982_DC_VS_CENT_MEMORY_CD4_TCELL_DN	0.826408	0.999986	0.0160323	0.237278	0.802726	55	1	Brain_Cerebellum
GSE3982_DC_VS_CENT_MEMORY_CD4_TCELL_UP	0.589056	0.999986	0.0237133	-0.269417	-0.928657	55	1	Brain_Cerebellum
GSE3982_DC_VS_EFF_MEMORY_CD4_TCELL_DN	0.12917	0.999986	0.0527276	0.366019	1.24478	57	1	Brain_Cerebellum
GSE3982_DC_VS_EFF_MEMORY_CD4_TCELL_UP	0.288069	0.999986	0.0371497	-0.324376	-1.10099	51	1	Brain_Cerebellum
GSE3982_DC_VS_MAC_DN	0.535675	0.999986	0.0224242	0.275228	0.95935	65	1	Brain_Cerebellum
GSE3982_DC_VS_MAC_LPS_STIM_DN	0.856375	0.999986	0.0155672	0.230916	0.785312	57	1	Brain_Cerebellum
GSE3982_DC_VS_MAC_LPS_STIM_UP	0.507846	0.999986	0.0234222	0.293535	0.970069	49	1	Brain_Cerebellum
GSE3982_DC_VS_MAC_UP	0.0439078	0.980214	0.0920996	0.397773	1.3865	65	1	Brain_Cerebellum
GSE3982_DC_VS_NEUTROPHIL_DN	0.998904	0.999986	0.0157627	-0.148218	-0.505425	52	1	Brain_Cerebellum
GSE3982_DC_VS_NEUTROPHIL_LPS_STIM_DN	0.642976	0.999986	0.0197759	0.267214	0.899831	54	1	Brain_Cerebellum
GSE3982_DC_VS_NEUTROPHIL_LPS_STIM_UP	0.351662	0.999986	0.0295531	0.299524	1.05176	68	1	Brain_Cerebellum
GSE3982_DC_VS_NEUTROPHIL_UP	0.430113	0.999986	0.0260264	0.29175	1.01266	63	1	Brain_Cerebellum
GSE3982_DC_VS_NKCELL_DN	0.609878	0.999986	0.0231205	-0.265311	-0.918882	56	1	Brain_Cerebellum
GSE3982_DC_VS_NKCELL_UP	0.953263	0.999986	0.0165312	-0.200799	-0.709887	63	1	Brain_Cerebellum
GSE3982_DC_VS_TH1_DN	0.268819	0.999986	0.0349413	0.323327	1.11198	60	1	Brain_Cerebellum
GSE3982_DC_VS_TH1_UP	0.37037	0.999986	0.0286794	0.302957	1.04654	61	1	Brain_Cerebellum
GSE3982_DC_VS_TH2_DN	0.329901	0.999986	0.0308607	0.321803	1.07567	52	1	Brain_Cerebellum
GSE3982_DC_VS_TH2_UP	0.063623	0.984032	0.0761492	0.390537	1.34909	61	1	Brain_Cerebellum
GSE3982_EFF_MEMORY_CD4_TCELL_VS_NKCELL_DN	0.939335	0.999986	0.0165447	-0.207844	-0.714899	54	1	Brain_Cerebellum
GSE3982_EFF_MEMORY_CD4_TCELL_VS_NKCELL_UP	0.683386	0.999986	0.0188035	0.268427	0.876896	46	1	Brain_Cerebellum
GSE3982_EFF_MEMORY_CD4_TCELL_VS_TH1_DN	0.90322	0.999986	0.0146117	0.218273	0.760826	65	1	Brain_Cerebellum
GSE3982_EFF_MEMORY_CD4_TCELL_VS_TH1_UP	0.550044	0.999986	0.0250251	-0.269189	-0.95167	63	1	Brain_Cerebellum
GSE3982_EFF_MEMORY_CD4_TCELL_VS_TH2_DN	0.150201	0.999986	0.0482554	0.350247	1.2157	63	1	Brain_Cerebellum
GSE3982_EFF_MEMORY_CD4_TCELL_VS_TH2_UP	0.129196	0.999986	0.0579035	-0.343519	-1.23225	68	1	Brain_Cerebellum
GSE3982_EFF_MEMORY_VS_CENT_MEMORY_CD4_TCELL_DN	0.186644	0.999986	0.0430778	0.348334	1.18191	56	1	Brain_Cerebellum
GSE3982_EFF_MEMORY_VS_CENT_MEMORY_CD4_TCELL_UP	0.66843	0.999986	0.0218736	-0.253007	-0.894459	63	1	Brain_Cerebellum
GSE3982_EOSINOPHIL_VS_BASOPHIL_DN	0.232249	0.999986	0.0380746	0.333073	1.14047	59	1	Brain_Cerebellum
GSE3982_EOSINOPHIL_VS_BASOPHIL_UP	0.374543	0.999986	0.0284065	0.295509	1.0403	69	1	Brain_Cerebellum
GSE3982_EOSINOPHIL_VS_BCELL_DN	0.346961	0.999986	0.0297833	0.302895	1.05482	64	1	Brain_Cerebellum
GSE3982_EOSINOPHIL_VS_BCELL_UP	0.0249861	0.980214	0.123558	0.437311	1.47263	54	1	Brain_Cerebellum
GSE3982_EOSINOPHIL_VS_CENT_MEMORY_CD4_TCELL_DN	0.781347	0.999986	0.0166769	0.240519	0.837599	64	1	Brain_Cerebellum
GSE3982_EOSINOPHIL_VS_CENT_MEMORY_CD4_TCELL_UP	0.226962	0.999986	0.0385501	0.339744	1.14937	55	1	Brain_Cerebellum
GSE3982_EOSINOPHIL_VS_DC_DN	0.812546	0.999986	0.0162646	0.237042	0.815231	60	1	Brain_Cerebellum
GSE3982_EOSINOPHIL_VS_DC_UP	0.0092302	0.956193	0.204544	0.470442	1.57828	53	1	Brain_Cerebellum
GSE3982_EOSINOPHIL_VS_EFF_MEMORY_CD4_TCELL_DN	0.387104	0.999986	0.0309765	-0.297992	-1.03663	57	1	Brain_Cerebellum
GSE3982_EOSINOPHIL_VS_EFF_MEMORY_CD4_TCELL_UP	0.312091	0.999986	0.0353254	-0.308507	-1.08272	60	1	Brain_Cerebellum
GSE3982_EOSINOPHIL_VS_MAC_DN	0.785424	0.999986	0.0167966	0.243465	0.826091	56	1	Brain_Cerebellum
GSE3982_EOSINOPHIL_VS_MAC_UP	0.932606	0.999986	0.0166939	-0.210941	-0.722277	53	1	Brain_Cerebellum
GSE3982_EOSINOPHIL_VS_MAST_CELL_DN	0.564174	0.999986	0.0217551	0.278265	0.941387	55	1	Brain_Cerebellum
GSE3982_EOSINOPHIL_VS_MAST_CELL_UP	0.234541	0.999986	0.0376303	0.328438	1.13684	62	1	Brain_Cerebellum
GSE3982_EOSINOPHIL_VS_NEUTROPHIL_DN	0.182455	0.999986	0.0478437	-0.353404	-1.19599	50	1	Brain_Cerebellum
GSE3982_EOSINOPHIL_VS_NEUTROPHIL_UP	0.222052	0.999986	0.0429359	-0.342119	-1.1578	50	1	Brain_Cerebellum
GSE3982_EOSINOPHIL_VS_NKCELL_DN	0.136596	0.999986	0.0564313	-0.336041	-1.22216	74	1	Brain_Cerebellum
GSE3982_EOSINOPHIL_VS_NKCELL_UP	0.462851	0.999986	0.0248394	0.298713	0.996119	51	1	Brain_Cerebellum
GSE3982_EOSINOPHIL_VS_TH1_DN	0.704842	0.999986	0.0210915	-0.247813	-0.878157	64	1	Brain_Cerebellum
GSE3982_EOSINOPHIL_VS_TH1_UP	0.597222	0.999986	0.0236713	-0.260716	-0.927049	65	1	Brain_Cerebellum
GSE3982_EOSINOPHIL_VS_TH2_DN	0.11103	0.999986	0.056827	0.359673	1.25866	67	1	Brain_Cerebellum
GSE3982_EOSINOPHIL_VS_TH2_UP	0.412789	0.999986	0.0267563	0.291035	1.01847	67	1	Brain_Cerebellum
GSE3982_MAC_VS_BASOPHIL_DN	0.500554	0.999986	0.0236474	0.283161	0.973844	60	1	Brain_Cerebellum
GSE3982_MAC_VS_BASOPHIL_UP	0.00731797	0.956193	0.229089	0.45241	1.57031	63	1	Brain_Cerebellum
GSE3982_MAC_VS_BCELL_DN	0.259605	0.999986	0.0354849	0.318601	1.11053	65	1	Brain_Cerebellum
GSE3982_MAC_VS_BCELL_UP	0.711247	0.999986	0.0182555	0.254867	0.864778	56	1	Brain_Cerebellum
GSE3982_MAC_VS_CENT_MEMORY_CD4_TCELL_DN	0.515893	0.999986	0.0230007	0.276131	0.969618	68	1	Brain_Cerebellum
GSE3982_MAC_VS_CENT_MEMORY_CD4_TCELL_UP	0.304091	0.999986	0.0359138	-0.322282	-1.09067	50	1	Brain_Cerebellum
GSE3982_MAC_VS_EFF_MEMORY_CD4_TCELL_DN	0.476034	0.999986	0.0243298	0.286147	0.990453	62	1	Brain_Cerebellum
GSE3982_MAC_VS_EFF_MEMORY_CD4_TCELL_UP	0.919085	0.999986	0.0170255	-0.211443	-0.742998	61	1	Brain_Cerebellum
GSE3982_MAC_VS_NEUTROPHIL_DN	0.807784	0.999986	0.0187673	-0.236425	-0.813208	54	1	Brain_Cerebellum
GSE3982_MAC_VS_NEUTROPHIL_LPS_STIM_DN	0.801856	0.999986	0.0162547	0.234869	0.82909	70	1	Brain_Cerebellum
GSE3982_MAC_VS_NEUTROPHIL_LPS_STIM_UP	0.543725	0.999986	0.0221882	0.274198	0.95576	65	1	Brain_Cerebellum
GSE3982_MAC_VS_NEUTROPHIL_UP	0.711261	0.999986	0.0207515	-0.246857	-0.866359	60	1	Brain_Cerebellum
GSE3982_MAC_VS_NKCELL_DN	0.505478	0.999986	0.0263489	-0.28489	-0.971476	52	1	Brain_Cerebellum
GSE3982_MAC_VS_NKCELL_UP	0.064264	0.984032	0.0826766	-0.386237	-1.34361	57	1	Brain_Cerebellum
GSE3982_MAC_VS_TH1_DN	0.114984	0.999986	0.055662	0.361585	1.25921	64	1	Brain_Cerebellum
GSE3982_MAC_VS_TH1_UP	0.347633	0.999986	0.029988	0.309445	1.05956	59	1	Brain_Cerebellum
GSE3982_MAC_VS_TH2_DN	0.12715	0.999986	0.0528091	0.355226	1.2382	65	1	Brain_Cerebellum
GSE3982_MAC_VS_TH2_UP	0.738874	0.999986	0.0201614	-0.244893	-0.853068	58	1	Brain_Cerebellum
GSE3982_MAST_CELL_VS_BASOPHIL_DN	0.296826	0.999986	0.0328429	0.329639	1.09925	51	1	Brain_Cerebellum
GSE3982_MAST_CELL_VS_BASOPHIL_UP	0.573792	0.999986	0.0241167	-0.268195	-0.938864	59	1	Brain_Cerebellum
GSE3982_MAST_CELL_VS_BCELL_DN	0.173389	0.999986	0.0445415	0.341172	1.18812	64	1	Brain_Cerebellum
GSE3982_MAST_CELL_VS_BCELL_UP	0.954207	0.999986	0.0164273	-0.203551	-0.694109	52	1	Brain_Cerebellum
GSE3982_MAST_CELL_VS_CENT_MEMORY_CD4_TCELL_DN	0.256552	0.999986	0.0359138	0.32913	1.12375	58	1	Brain_Cerebellum
GSE3982_MAST_CELL_VS_CENT_MEMORY_CD4_TCELL_UP	0.679919	0.999986	0.0187833	0.254542	0.890761	67	1	Brain_Cerebellum
GSE3982_MAST_CELL_VS_DC_DN	0.787358	0.999986	0.0165785	0.23882	0.838603	68	1	Brain_Cerebellum
GSE3982_MAST_CELL_VS_DC_UP	0.210943	0.999986	0.0442843	-0.344009	-1.16763	51	1	Brain_Cerebellum
GSE3982_MAST_CELL_VS_EFF_MEMORY_CD4_TCELL_DN	0.221955	0.999986	0.0428889	-0.329226	-1.15544	60	1	Brain_Cerebellum
GSE3982_MAST_CELL_VS_EFF_MEMORY_CD4_TCELL_UP	0.0443122	0.980214	0.10086	-0.392122	-1.38627	63	1	Brain_Cerebellum
GSE3982_MAST_CELL_VS_MAC_DN	0.508428	0.999986	0.023282	0.277691	0.971769	67	1	Brain_Cerebellum
GSE3982_MAST_CELL_VS_MAC_UP	0.683201	0.999986	0.0215316	-0.251453	-0.886541	62	1	Brain_Cerebellum
GSE3982_MAST_CELL_VS_NEUTROPHIL_DN	0.903626	0.999986	0.0147645	0.220981	0.749799	56	1	Brain_Cerebellum
GSE3982_MAST_CELL_VS_NEUTROPHIL_UP	0.387818	0.999986	0.0311146	-0.304132	-1.03709	52	1	Brain_Cerebellum
GSE3982_MAST_CELL_VS_NKCELL_DN	0.298524	0.999986	0.0361407	-0.314069	-1.09256	57	1	Brain_Cerebellum
GSE3982_MAST_CELL_VS_NKCELL_UP	0.298215	0.999986	0.0362171	-0.328065	-1.0989	47	1	Brain_Cerebellum
GSE3982_MAST_CELL_VS_TH1_DN	0.497616	0.999986	0.0236414	0.283577	0.9796	61	1	Brain_Cerebellum
GSE3982_MAST_CELL_VS_TH1_UP	0.799086	0.999986	0.0189454	-0.234289	-0.820171	59	1	Brain_Cerebellum
GSE3982_MAST_CELL_VS_TH2_DN	0.13788	0.999986	0.0509047	0.362632	1.23326	57	1	Brain_Cerebellum
GSE3982_MAST_CELL_VS_TH2_UP	0.944444	0.999986	0.0166667	-0.204082	-0.725673	65	1	Brain_Cerebellum
GSE3982_MEMORY_CD4_TCELL_VS_BCELL_DN	0.138717	0.999986	0.0502863	0.344039	1.21719	71	1	Brain_Cerebellum
GSE3982_MEMORY_CD4_TCELL_VS_BCELL_UP	0.0256692	0.980214	0.121293	0.422462	1.45937	61	1	Brain_Cerebellum
GSE3982_MEMORY_CD4_TCELL_VS_TH1_DN	0.49669	0.999986	0.0237194	0.292572	0.977959	52	1	Brain_Cerebellum
GSE3982_MEMORY_CD4_TCELL_VS_TH1_UP	0.0527757	0.980214	0.0837037	0.387412	1.36384	69	1	Brain_Cerebellum
GSE3982_MEMORY_CD4_TCELL_VS_TH2_DN	0.261053	0.999986	0.0354267	0.336724	1.12288	51	1	Brain_Cerebellum
GSE3982_MEMORY_CD4_TCELL_VS_TH2_UP	0.976411	0.999986	0.0161823	-0.189656	-0.674377	65	1	Brain_Cerebellum
GSE3982_NEUTROPHIL_VS_BASOPHIL_DN	0.0808635	0.999986	0.0671281	0.379609	1.31396	62	1	Brain_Cerebellum
GSE3982_NEUTROPHIL_VS_BASOPHIL_UP	0.520776	0.999986	0.0230234	0.285306	0.965208	55	1	Brain_Cerebellum
GSE3982_NEUTROPHIL_VS_BCELL_DN	0.656239	0.999986	0.0192927	0.259624	0.898645	62	1	Brain_Cerebellum
GSE3982_NEUTROPHIL_VS_BCELL_UP	0.515766	0.999986	0.0231549	0.294699	0.962722	46	1	Brain_Cerebellum
GSE3982_NEUTROPHIL_VS_CENT_MEMORY_CD4_TCELL_DN	0.767103	0.999986	0.0169002	0.240656	0.849519	70	1	Brain_Cerebellum
GSE3982_NEUTROPHIL_VS_CENT_MEMORY_CD4_TCELL_UP	0.221669	0.999986	0.0390593	0.337353	1.15183	58	1	Brain_Cerebellum
GSE3982_NEUTROPHIL_VS_EFF_MEMORY_CD4_TCELL_DN	0.370379	0.999986	0.0320771	-0.291329	-1.0432	67	1	Brain_Cerebellum
GSE3982_NEUTROPHIL_VS_EFF_MEMORY_CD4_TCELL_UP	0.708115	0.999986	0.020813	-0.249089	-0.867684	58	1	Brain_Cerebellum
GSE3982_NEUTROPHIL_VS_NKCELL_DN	0.642196	0.999986	0.0225057	-0.256369	-0.906344	63	1	Brain_Cerebellum
GSE3982_NEUTROPHIL_VS_NKCELL_UP	0.865822	0.999986	0.0178122	-0.231335	-0.768506	45	1	Brain_Cerebellum
GSE3982_NEUTROPHIL_VS_TH1_DN	0.870219	0.999986	0.0179093	-0.222024	-0.78677	64	1	Brain_Cerebellum
GSE3982_NEUTROPHIL_VS_TH1_UP	0.853493	0.999986	0.0154985	0.239217	0.767228	42	1	Brain_Cerebellum
GSE3982_NEUTROPHIL_VS_TH2_DN	0.463831	0.999986	0.0246499	0.279133	0.993163	73	1	Brain_Cerebellum
GSE3982_NEUTROPHIL_VS_TH2_UP	0.525646	0.999986	0.0228596	0.279526	0.961341	60	1	Brain_Cerebellum
GSE3982_NKCELL_VS_TH1_DN	0.0144981	0.95779	0.162191	0.431983	1.50736	66	1	Brain_Cerebellum
GSE3982_NKCELL_VS_TH1_UP	0.500741	0.999986	0.0237133	0.286668	0.97492	57	1	Brain_Cerebellum
GSE3982_NKCELL_VS_TH2_DN	0.0467048	0.980214	0.0896376	0.414143	1.3894	53	1	Brain_Cerebellum
GSE3982_NKCELL_VS_TH2_UP	0.767314	0.999986	0.0169976	0.24253	0.848724	67	1	Brain_Cerebellum
GSE39864_WT_VS_GATA3_KO_TREG_DN	0.366999	0.999986	0.0286439	0.290676	1.04472	78	1	Brain_Cerebellum
GSE39864_WT_VS_GATA3_KO_TREG_UP	0.430143	0.999986	0.0260626	0.293264	1.01306	61	1	Brain_Cerebellum
GSE39916_B_CELL_SPLEEN_VS_PLASMA_CELL_BONE_MARROW_DN	0.646176	0.999986	0.0195255	0.261217	0.904159	62	1	Brain_Cerebellum
GSE39916_B_CELL_SPLEEN_VS_PLASMA_CELL_BONE_MARROW_UP	0.751064	0.999986	0.0174597	0.250868	0.844788	54	1	Brain_Cerebellum
GSE3994_WT_VS_PAC1_KO_ACTIVATED_MAST_CELL_DN	0.187555	0.999986	0.0472585	-0.335932	-1.18044	61	1	Brain_Cerebellum
GSE3994_WT_VS_PAC1_KO_ACTIVATED_MAST_CELL_UP	0.622559	0.999986	0.0200538	0.262938	0.915672	64	1	Brain_Cerebellum
GSE40068_BCL6_POS_VS_NEG_CXCR5_POS_TFH_DN	0.64688	0.999986	0.0221723	-0.262535	-0.903015	54	1	Brain_Cerebellum
GSE40068_BCL6_POS_VS_NEG_CXCR5_POS_TFH_UP	0.941892	0.999986	0.0138989	0.205077	0.731199	74	1	Brain_Cerebellum
GSE40068_CXCR5NEG_BCL6NEG_CD4_TCELL_VS_CXCR5POS_BCL6NEG_TFH_DN	0.837007	0.999986	0.0185917	-0.224683	-0.812896	72	1	Brain_Cerebellum
GSE40068_CXCR5NEG_BCL6NEG_CD4_TCELL_VS_CXCR5POS_BCL6NEG_TFH_UP	0.718258	0.999986	0.0179469	0.249977	0.871333	65	1	Brain_Cerebellum
GSE40068_CXCR5POS_BCL6POS_TFH_VS_CXCR5NEG_BCL6NEG_CD4_TCELL_DN	0.323344	0.999986	0.0313517	0.318207	1.07969	56	1	Brain_Cerebellum
GSE40068_CXCR5POS_BCL6POS_TFH_VS_CXCR5NEG_BCL6NEG_CD4_TCELL_UP	0.237102	0.999986	0.0373964	0.3264	1.13293	63	1	Brain_Cerebellum
GSE40184_HEALTHY_VS_HCV_INFECTED_DONOR_PBMC_DN	0.633906	0.999986	0.0197934	0.259985	0.912921	68	1	Brain_Cerebellum
GSE40184_HEALTHY_VS_HCV_INFECTED_DONOR_PBMC_UP	0.477098	0.999986	0.0243172	0.281826	0.98624	67	1	Brain_Cerebellum
GSE40225_WT_VS_RIP_B7X_DIABETIC_MOUSE_PANCREATIC_CD8_TCELL_DN	0.544666	0.999986	0.0223003	0.279236	0.9534	58	1	Brain_Cerebellum
GSE40225_WT_VS_RIP_B7X_DIABETIC_MOUSE_PANCREATIC_CD8_TCELL_UP	0.684268	0.999986	0.0185442	0.250954	0.890755	72	1	Brain_Cerebellum
GSE40273_EOS_KO_VS_WT_TREG_DN	0.497719	0.999986	0.0235639	0.280208	0.975816	64	1	Brain_Cerebellum
GSE40273_EOS_KO_VS_WT_TREG_UP	0.508889	0.999986	0.0264758	-0.266398	-0.967235	73	1	Brain_Cerebellum
GSE40273_GATA1_KO_VS_WT_TREG_DN	0.62662	0.999986	0.0228372	-0.256108	-0.914802	66	1	Brain_Cerebellum
GSE40273_GATA1_KO_VS_WT_TREG_UP	0.479375	0.999986	0.027106	-0.283601	-0.986567	57	1	Brain_Cerebellum
GSE40273_XBP1_KO_VS_WT_TREG_DN	0.119938	0.999986	0.0601199	-0.347522	-1.24441	67	1	Brain_Cerebellum
GSE40273_XBP1_KO_VS_WT_TREG_UP	0.799086	0.999986	0.0189454	-0.234273	-0.820113	59	1	Brain_Cerebellum
GSE40274_CTRL_VS_EOS_TRANSDUCED_ACTIVATED_CD4_TCELL_DN	0.559166	0.999986	0.0218891	0.285132	0.942297	49	1	Brain_Cerebellum
GSE40274_CTRL_VS_EOS_TRANSDUCED_ACTIVATED_CD4_TCELL_UP	0.455049	0.999986	0.0252272	0.298175	1.00034	53	1	Brain_Cerebellum
GSE40274_CTRL_VS_FOXP3_AND_EOS_TRANSDUCED_ACTIVATED_CD4_TCELL_DN	0.733692	0.999986	0.0178233	0.250699	0.852593	57	1	Brain_Cerebellum
GSE40274_CTRL_VS_FOXP3_AND_EOS_TRANSDUCED_ACTIVATED_CD4_TCELL_UP	0.825241	0.999986	0.0161039	0.236872	0.805569	57	1	Brain_Cerebellum
GSE40274_CTRL_VS_FOXP3_AND_GATA1_TRANSDUCED_ACTIVATED_CD4_TCELL_DN	0.312431	0.999986	0.0320085	0.320732	1.08826	56	1	Brain_Cerebellum
GSE40274_CTRL_VS_FOXP3_AND_GATA1_TRANSDUCED_ACTIVATED_CD4_TCELL_UP	0.281123	0.999986	0.0340565	0.350764	1.11885	41	1	Brain_Cerebellum
GSE40274_CTRL_VS_FOXP3_AND_HELIOS_TRANSDUCED_ACTIVATED_CD4_TCELL_DN	0.00159629	0.940506	0.641858	-0.482567	-1.6936	60	1	Brain_Cerebellum
GSE40274_CTRL_VS_FOXP3_AND_HELIOS_TRANSDUCED_ACTIVATED_CD4_TCELL_UP	0.697814	0.999986	0.0213815	-0.242661	-0.887348	76	1	Brain_Cerebellum
GSE40274_CTRL_VS_FOXP3_AND_IRF4_TRANSDUCED_ACTIVATED_CD4_TCELL_DN	0.822799	0.999986	0.0159386	0.233415	0.819621	68	1	Brain_Cerebellum
GSE40274_CTRL_VS_FOXP3_AND_IRF4_TRANSDUCED_ACTIVATED_CD4_TCELL_UP	0.419821	0.999986	0.0296103	-0.300588	-1.01725	50	1	Brain_Cerebellum
GSE40274_CTRL_VS_FOXP3_AND_LEF1_TRANSDUCED_ACTIVATED_CD4_TCELL_DN	0.623309	0.999986	0.0228204	-0.260677	-0.914862	60	1	Brain_Cerebellum
GSE40274_CTRL_VS_FOXP3_AND_LEF1_TRANSDUCED_ACTIVATED_CD4_TCELL_UP	0.31517	0.999986	0.0350966	-0.334068	-1.08633	41	1	Brain_Cerebellum
GSE40274_CTRL_VS_FOXP3_AND_PBX1_TRANSDUCED_ACTIVATED_CD4_TCELL_DN	0.870358	0.999986	0.0178159	-0.228058	-0.774068	51	1	Brain_Cerebellum
GSE40274_CTRL_VS_FOXP3_AND_PBX1_TRANSDUCED_ACTIVATED_CD4_TCELL_UP	0.107077	0.999986	0.058115	0.398318	1.29466	45	1	Brain_Cerebellum
GSE40274_CTRL_VS_FOXP3_AND_SATB1_TRANSDUCED_ACTIVATED_CD4_TCELL_DN	0.218175	0.999986	0.0393391	0.359496	1.16204	44	1	Brain_Cerebellum
GSE40274_CTRL_VS_FOXP3_AND_SATB1_TRANSDUCED_ACTIVATED_CD4_TCELL_UP	0.613141	0.999986	0.0204575	0.284025	0.913486	43	1	Brain_Cerebellum
GSE40274_CTRL_VS_FOXP3_AND_XBP1_TRANSDUCED_ACTIVATED_CD4_TCELL_DN	0.411842	0.999986	0.0298706	-0.291689	-1.02111	59	1	Brain_Cerebellum
GSE40274_CTRL_VS_FOXP3_AND_XBP1_TRANSDUCED_ACTIVATED_CD4_TCELL_UP	0.466161	0.999986	0.0248526	0.302313	0.990733	47	1	Brain_Cerebellum
GSE40274_CTRL_VS_FOXP3_TRANSDUCED_ACTIVATED_CD4_TCELL_DN	0.154081	0.999986	0.0523648	-0.346914	-1.21752	60	1	Brain_Cerebellum
GSE40274_CTRL_VS_FOXP3_TRANSDUCED_ACTIVATED_CD4_TCELL_UP	0.13537	0.999986	0.0567771	-0.334403	-1.22282	76	1	Brain_Cerebellum
GSE40274_CTRL_VS_GATA1_TRANSDUCED_ACTIVATED_CD4_TCELL_DN	0.101516	0.999986	0.0598876	0.394724	1.29358	47	1	Brain_Cerebellum
GSE40274_CTRL_VS_GATA1_TRANSDUCED_ACTIVATED_CD4_TCELL_UP	0.250368	0.999986	0.0363401	0.354253	1.13618	42	1	Brain_Cerebellum
GSE40274_CTRL_VS_HELIOS_TRANSDUCED_ACTIVATED_CD4_TCELL_DN	0.123252	0.999986	0.0590383	-0.382402	-1.27036	45	1	Brain_Cerebellum
GSE40274_CTRL_VS_HELIOS_TRANSDUCED_ACTIVATED_CD4_TCELL_UP	0.718081	0.999986	0.0180755	0.252138	0.86715	60	1	Brain_Cerebellum
GSE40274_CTRL_VS_IRF4_TRANSDUCED_ACTIVATED_CD4_TCELL_DN	0.502308	0.999986	0.0235996	0.290431	0.97436	53	1	Brain_Cerebellum
GSE40274_CTRL_VS_IRF4_TRANSDUCED_ACTIVATED_CD4_TCELL_UP	0.0696917	0.999477	0.0792843	-0.421197	-1.36292	40	1	Brain_Cerebellum
GSE40274_CTRL_VS_LEF1_TRANSDUCED_ACTIVATED_CD4_TCELL_DN	0.0115368	0.956193	0.198584	-0.441654	-1.54609	59	1	Brain_Cerebellum
GSE40274_CTRL_VS_LEF1_TRANSDUCED_ACTIVATED_CD4_TCELL_UP	0.104818	0.999986	0.0587078	0.382704	1.27923	52	1	Brain_Cerebellum
GSE40274_CTRL_VS_SATB1_TRANSDUCED_ACTIVATED_CD4_TCELL_DN	0.828016	0.999986	0.0184734	-0.239002	-0.793976	45	1	Brain_Cerebellum
GSE40274_CTRL_VS_SATB1_TRANSDUCED_ACTIVATED_CD4_TCELL_UP	0.00395778	0.940506	0.344521	-0.465973	-1.6374	61	1	Brain_Cerebellum
GSE40274_CTRL_VS_XBP1_TRANSDUCED_ACTIVATED_CD4_TCELL_DN	0.366892	0.999986	0.0321116	-0.315388	-1.05162	46	1	Brain_Cerebellum
GSE40274_CTRL_VS_XBP1_TRANSDUCED_ACTIVATED_CD4_TCELL_UP	0.840131	0.999986	0.0182285	-0.232137	-0.794854	53	1	Brain_Cerebellum
GSE40274_EOS_VS_FOXP3_AND_EOS_TRANSDUCED_ACTIVATED_CD4_TCELL_DN	0.554913	0.999986	0.0243931	-0.312028	-0.936045	28	1	Brain_Cerebellum
GSE40274_EOS_VS_FOXP3_AND_EOS_TRANSDUCED_ACTIVATED_CD4_TCELL_UP	0.856239	0.999986	0.0179507	-0.225596	-0.785847	58	1	Brain_Cerebellum
GSE40274_FOXP3_VS_FOXP3_AND_EOS_TRANSDUCED_ACTIVATED_CD4_TCELL_DN	0.180288	0.999986	0.0439056	0.346952	1.18799	59	1	Brain_Cerebellum
GSE40274_FOXP3_VS_FOXP3_AND_EOS_TRANSDUCED_ACTIVATED_CD4_TCELL_UP	0.545295	0.999986	0.0251258	-0.271509	-0.954067	61	1	Brain_Cerebellum
GSE40274_FOXP3_VS_FOXP3_AND_GATA1_TRANSDUCED_ACTIVATED_CD4_TCELL_DN	0.59367	0.999986	0.0208178	0.267939	0.930011	63	1	Brain_Cerebellum
GSE40274_FOXP3_VS_FOXP3_AND_GATA1_TRANSDUCED_ACTIVATED_CD4_TCELL_UP	0.222346	0.999986	0.0390408	0.339647	1.15244	56	1	Brain_Cerebellum
GSE40274_FOXP3_VS_FOXP3_AND_HELIOS_TRANSDUCED_ACTIVATED_CD4_TCELL_DN	0.680417	0.999986	0.0213566	-0.270663	-0.875816	40	1	Brain_Cerebellum
GSE40274_FOXP3_VS_FOXP3_AND_HELIOS_TRANSDUCED_ACTIVATED_CD4_TCELL_UP	0.302261	0.999986	0.0326863	0.346964	1.10012	40	1	Brain_Cerebellum
GSE40274_FOXP3_VS_FOXP3_AND_IRF4_TRANSDUCED_ACTIVATED_CD4_TCELL_DN	0.882027	0.999986	0.0151084	0.224903	0.770085	59	1	Brain_Cerebellum
GSE40274_FOXP3_VS_FOXP3_AND_IRF4_TRANSDUCED_ACTIVATED_CD4_TCELL_UP	0.355148	0.999986	0.0327223	-0.302813	-1.05483	58	1	Brain_Cerebellum
GSE40274_FOXP3_VS_FOXP3_AND_LEF1_TRANSDUCED_ACTIVATED_CD4_TCELL_DN	0.737082	0.999986	0.0201254	-0.245037	-0.852412	57	1	Brain_Cerebellum
GSE40274_FOXP3_VS_FOXP3_AND_LEF1_TRANSDUCED_ACTIVATED_CD4_TCELL_UP	0.696198	0.999986	0.0185403	0.256468	0.875664	58	1	Brain_Cerebellum
GSE40274_FOXP3_VS_FOXP3_AND_PBX1_TRANSDUCED_ACTIVATED_CD4_TCELL_DN	0.634785	0.999986	0.0226483	-0.259233	-0.91093	61	1	Brain_Cerebellum
GSE40274_FOXP3_VS_FOXP3_AND_PBX1_TRANSDUCED_ACTIVATED_CD4_TCELL_UP	0.834797	0.999986	0.01575	0.232074	0.808932	65	1	Brain_Cerebellum
GSE40274_FOXP3_VS_FOXP3_AND_SATB1_TRANSDUCED_ACTIVATED_CD4_TCELL_DN	0.824624	0.999986	0.0187311	-0.226661	-0.819325	71	1	Brain_Cerebellum
GSE40274_FOXP3_VS_FOXP3_AND_SATB1_TRANSDUCED_ACTIVATED_CD4_TCELL_UP	0.308583	0.999986	0.0355726	-0.3273	-1.09134	46	1	Brain_Cerebellum
GSE40274_FOXP3_VS_FOXP3_AND_XBP1_TRANSDUCED_ACTIVATED_CD4_TCELL_DN	0.227762	0.999986	0.0424258	-0.319232	-1.14027	66	1	Brain_Cerebellum
GSE40274_FOXP3_VS_FOXP3_AND_XBP1_TRANSDUCED_ACTIVATED_CD4_TCELL_UP	0.0398083	0.980214	0.097212	0.444816	1.44579	45	1	Brain_Cerebellum
GSE40274_GATA1_VS_FOXP3_AND_GATA1_TRANSDUCED_ACTIVATED_CD4_TCELL_DN	0.348479	0.999986	0.0297736	0.30168	1.05572	67	1	Brain_Cerebellum
GSE40274_GATA1_VS_FOXP3_AND_GATA1_TRANSDUCED_ACTIVATED_CD4_TCELL_UP	0.0764727	0.999986	0.0691172	0.377442	1.31564	65	1	Brain_Cerebellum
GSE40274_HELIOS_VS_FOXP3_AND_HELIOS_TRANSDUCED_ACTIVATED_CD4_TCELL_DN	0.163374	0.999986	0.0460862	0.346169	1.20155	63	1	Brain_Cerebellum
GSE40274_HELIOS_VS_FOXP3_AND_HELIOS_TRANSDUCED_ACTIVATED_CD4_TCELL_UP	0.687546	0.999986	0.0185679	0.252181	0.887775	69	1	Brain_Cerebellum
GSE40274_IRF4_VS_FOXP3_AND_IRF4_TRANSDUCED_ACTIVATED_CD4_TCELL_DN	0.0338586	0.980214	0.113682	-0.504471	-1.50055	27	1	Brain_Cerebellum
GSE40274_IRF4_VS_FOXP3_AND_IRF4_TRANSDUCED_ACTIVATED_CD4_TCELL_UP	0.175126	0.999986	0.049041	-0.353658	-1.20038	51	1	Brain_Cerebellum
GSE40274_LEF1_VS_FOXP3_AND_LEF1_TRANSDUCED_ACTIVATED_CD4_TCELL_DN	0.21275	0.999986	0.0400712	0.34124	1.16051	57	1	Brain_Cerebellum
GSE40274_LEF1_VS_FOXP3_AND_LEF1_TRANSDUCED_ACTIVATED_CD4_TCELL_UP	0.665752	0.999986	0.0190765	0.258094	0.893349	62	1	Brain_Cerebellum
GSE40274_SATB1_VS_FOXP3_AND_SATB1_TRANSDUCED_ACTIVATED_CD4_TCELL_DN	0.275937	0.999986	0.0379022	-0.343845	-1.11812	41	1	Brain_Cerebellum
GSE40274_SATB1_VS_FOXP3_AND_SATB1_TRANSDUCED_ACTIVATED_CD4_TCELL_UP	0.227193	0.999986	0.0423347	-0.327526	-1.14947	60	1	Brain_Cerebellum
GSE40274_XBP1_VS_FOXP3_AND_XBP1_TRANSDUCED_ACTIVATED_CD4_TCELL_DN	0.119453	0.999986	0.0549209	0.366964	1.25651	59	1	Brain_Cerebellum
GSE40274_XBP1_VS_FOXP3_AND_XBP1_TRANSDUCED_ACTIVATED_CD4_TCELL_UP	0.827293	0.999986	0.0160356	0.23563	0.806813	59	1	Brain_Cerebellum
GSE40277_EOS_AND_LEF1_TRANSDUCED_VS_CTRL_CD4_TCELL_DN	0.0862631	0.999986	0.0645685	0.3588	1.28491	76	1	Brain_Cerebellum
GSE40277_EOS_AND_LEF1_TRANSDUCED_VS_CTRL_CD4_TCELL_UP	0.404101	0.999986	0.0304579	-0.288405	-1.02551	65	1	Brain_Cerebellum
GSE40277_EOS_AND_LEF1_TRANSDUCED_VS_GATA1_AND_SATB1_TRANSDUCED_CD4_TCELL_DN	0.0253696	0.980214	0.121736	0.416992	1.45216	64	1	Brain_Cerebellum
GSE40277_EOS_AND_LEF1_TRANSDUCED_VS_GATA1_AND_SATB1_TRANSDUCED_CD4_TCELL_UP	0.688002	0.999986	0.0216022	-0.243983	-0.89218	76	1	Brain_Cerebellum
GSE40277_GATA1_AND_SATB1_TRANSDUCED_VS_CTRL_CD4_TCELL_DN	0.330866	0.999986	0.0340829	-0.30612	-1.07163	59	1	Brain_Cerebellum
GSE40277_GATA1_AND_SATB1_TRANSDUCED_VS_CTRL_CD4_TCELL_UP	0.151448	0.999986	0.0480959	0.351491	1.2142	61	1	Brain_Cerebellum
GSE40441_NRP1_POS_INDUCED_TREG_VS_NRP1_NEG_NATURAL_TREG_DN	0.754293	0.999986	0.0172052	0.243507	0.855058	68	1	Brain_Cerebellum
GSE40441_NRP1_POS_INDUCED_TREG_VS_NRP1_NEG_NATURAL_TREG_UP	0.471118	0.999986	0.0276122	-0.277815	-0.992337	66	1	Brain_Cerebellum
GSE40443_INDUCED_VS_TOTAL_TREG_DN	0.780977	0.999986	0.0193221	-0.239267	-0.833471	58	1	Brain_Cerebellum
GSE40443_INDUCED_VS_TOTAL_TREG_UP	0.384922	0.999986	0.031428	-0.29207	-1.03499	64	1	Brain_Cerebellum
GSE40493_BCL6_KO_VS_WT_TREG_DN	0.913494	0.999986	0.0148772	0.238378	0.688227	27	1	Brain_Cerebellum
GSE40493_BCL6_KO_VS_WT_TREG_UP	0.870891	0.999986	0.0151115	0.223962	0.788431	69	1	Brain_Cerebellum
GSE40655_FOXO1_KO_VS_WT_NTREG_DN	0.332748	0.999986	0.0341492	-0.299125	-1.06846	66	1	Brain_Cerebellum
GSE40655_FOXO1_KO_VS_WT_NTREG_UP	0.567778	0.999986	0.0213616	0.263701	0.94435	76	1	Brain_Cerebellum
GSE40666_NAIVE_VS_EFFECTOR_CD8_TCELL_DN	0.0778961	0.999986	0.0756978	-0.360298	-1.29905	70	1	Brain_Cerebellum
GSE40666_NAIVE_VS_EFFECTOR_CD8_TCELL_UP	0.987349	0.999986	0.0133575	0.182338	0.629875	61	1	Brain_Cerebellum
GSE40666_NAIVE_VS_EFFECTOR_CD8_TCELL_WITH_IFNA_STIM_90MIN_DN	0.945664	0.999986	0.0139491	0.20781	0.7193	62	1	Brain_Cerebellum
GSE40666_NAIVE_VS_EFFECTOR_CD8_TCELL_WITH_IFNA_STIM_90MIN_UP	0.899735	0.999986	0.0174019	-0.214296	-0.768708	68	1	Brain_Cerebellum
GSE40666_STAT1_KO_VS_STAT4_KO_CD8_TCELL_DN	0.362325	0.999986	0.0323667	-0.317389	-1.05438	45	1	Brain_Cerebellum
GSE40666_STAT1_KO_VS_STAT4_KO_CD8_TCELL_UP	0.0363404	0.980214	0.101377	0.39946	1.40625	69	1	Brain_Cerebellum
GSE40666_STAT1_KO_VS_STAT4_KO_CD8_TCELL_WITH_IFNA_STIM_90MIN_DN	0.647995	0.999986	0.0221829	-0.27454	-0.892755	41	1	Brain_Cerebellum
GSE40666_STAT1_KO_VS_STAT4_KO_CD8_TCELL_WITH_IFNA_STIM_90MIN_UP	0.104091	0.999986	0.0587078	0.359239	1.26466	69	1	Brain_Cerebellum
GSE40666_UNTREATED_VS_IFNA_STIM_CD8_TCELL_90MIN_DN	0.962797	0.999986	0.0166259	-0.196347	-0.721843	79	1	Brain_Cerebellum
GSE40666_UNTREATED_VS_IFNA_STIM_CD8_TCELL_90MIN_UP	0.480833	0.999986	0.0242856	0.302406	0.982914	45	1	Brain_Cerebellum
GSE40666_UNTREATED_VS_IFNA_STIM_EFFECTOR_CD8_TCELL_90MIN_DN	0.923893	0.999986	0.0142852	0.213435	0.74396	65	1	Brain_Cerebellum
GSE40666_UNTREATED_VS_IFNA_STIM_EFFECTOR_CD8_TCELL_90MIN_UP	0.745026	0.999986	0.0173731	0.246106	0.857059	64	1	Brain_Cerebellum
GSE40666_UNTREATED_VS_IFNA_STIM_STAT1_KO_CD8_TCELL_90MIN_DN	0.362129	0.999986	0.0323433	-0.301651	-1.05078	58	1	Brain_Cerebellum
GSE40666_UNTREATED_VS_IFNA_STIM_STAT1_KO_CD8_TCELL_90MIN_UP	0.98338	0.999986	0.0135195	0.186018	0.629311	55	1	Brain_Cerebellum
GSE40666_UNTREATED_VS_IFNA_STIM_STAT4_KO_EFFECTOR_CD8_TCELL_90MIN_DN	0.192137	0.999986	0.0423347	0.344239	1.17534	58	1	Brain_Cerebellum
GSE40666_UNTREATED_VS_IFNA_STIM_STAT4_KO_EFFECTOR_CD8_TCELL_90MIN_UP	0.0737796	0.999986	0.0708158	0.387356	1.32634	59	1	Brain_Cerebellum
GSE40666_WT_VS_STAT1_KO_CD8_TCELL_DN	0.981261	0.999986	0.0161104	-0.185124	-0.658263	65	1	Brain_Cerebellum
GSE40666_WT_VS_STAT1_KO_CD8_TCELL_UP	0.322623	0.999986	0.0345398	-0.309079	-1.0752	57	1	Brain_Cerebellum
GSE40666_WT_VS_STAT1_KO_CD8_TCELL_WITH_IFNA_STIM_90MIN_DN	0.760665	0.999986	0.0172408	0.247678	0.837911	55	1	Brain_Cerebellum
GSE40666_WT_VS_STAT1_KO_CD8_TCELL_WITH_IFNA_STIM_90MIN_UP	0.0918554	0.999986	0.0627208	0.364051	1.2816	69	1	Brain_Cerebellum
GSE40666_WT_VS_STAT4_KO_CD8_TCELL_DN	0.126014	0.999986	0.0526464	0.333966	1.21813	86	1	Brain_Cerebellum
GSE40666_WT_VS_STAT4_KO_CD8_TCELL_UP	0.870209	0.999986	0.0176862	-0.235578	-0.757737	39	1	Brain_Cerebellum
GSE40666_WT_VS_STAT4_KO_CD8_TCELL_WITH_IFNA_STIM_90MIN_DN	0.640185	0.999986	0.0225275	-0.254162	-0.910108	67	1	Brain_Cerebellum
GSE40666_WT_VS_STAT4_KO_CD8_TCELL_WITH_IFNA_STIM_90MIN_UP	0.0858726	0.999986	0.0653663	0.387326	1.31035	55	1	Brain_Cerebellum
GSE40685_NAIVE_CD4_TCELL_VS_FOXP3_KO_TREG_PRECURSOR_DN	0.710619	0.999986	0.0182439	0.255368	0.863927	55	1	Brain_Cerebellum
GSE40685_NAIVE_CD4_TCELL_VS_FOXP3_KO_TREG_PRECURSOR_UP	0.535769	0.999986	0.025234	-0.277713	-0.955221	54	1	Brain_Cerebellum
GSE40685_NAIVE_CD4_TCELL_VS_TREG_DN	0.63846	0.999986	0.0195941	0.256877	0.915894	74	1	Brain_Cerebellum
GSE40685_NAIVE_CD4_TCELL_VS_TREG_UP	0.843474	0.999986	0.018329	-0.226453	-0.800584	63	1	Brain_Cerebellum
GSE40685_TREG_VS_FOXP3_KO_TREG_PRECURSOR_DN	0.925265	0.999986	0.0169662	-0.208815	-0.736213	62	1	Brain_Cerebellum
GSE40685_TREG_VS_FOXP3_KO_TREG_PRECURSOR_UP	0.725142	0.999986	0.0205083	-0.25768	-0.85204	44	1	Brain_Cerebellum
GSE41087_WT_VS_FOXP3_MUT_ANTI_CD3_CD28_STIM_CD4_TCELL_DN	0.953556	0.999986	0.0166429	-0.200057	-0.726366	73	1	Brain_Cerebellum
GSE41087_WT_VS_FOXP3_MUT_ANTI_CD3_CD28_STIM_CD4_TCELL_UP	0.148164	0.999986	0.0535164	-0.373243	-1.23993	45	1	Brain_Cerebellum
GSE41176_UNSTIM_VS_ANTI_IGM_STIM_BCELL_1H_DN	0.296399	0.999986	0.0330012	0.324882	1.0991	55	1	Brain_Cerebellum
GSE41176_UNSTIM_VS_ANTI_IGM_STIM_BCELL_1H_UP	0.552972	0.999986	0.0220614	0.277825	0.948583	58	1	Brain_Cerebellum
GSE41176_UNSTIM_VS_ANTI_IGM_STIM_BCELL_24H_DN	0.383108	0.999986	0.0312219	-0.29688	-1.03928	59	1	Brain_Cerebellum
GSE41176_UNSTIM_VS_ANTI_IGM_STIM_BCELL_24H_UP	0.02988	0.980214	0.122637	-0.423513	-1.45014	53	1	Brain_Cerebellum
GSE41176_UNSTIM_VS_ANTI_IGM_STIM_BCELL_3H_DN	0.132679	0.999986	0.0514297	0.344045	1.22412	73	1	Brain_Cerebellum
GSE41176_UNSTIM_VS_ANTI_IGM_STIM_BCELL_3H_UP	0.956811	0.999986	0.0139072	0.20405	0.696692	58	1	Brain_Cerebellum
GSE41176_UNSTIM_VS_ANTI_IGM_STIM_BCELL_6H_DN	0.673425	0.999986	0.021582	-0.257359	-0.887094	55	1	Brain_Cerebellum
GSE41176_UNSTIM_VS_ANTI_IGM_STIM_BCELL_6H_UP	0.234177	0.999986	0.0416238	-0.325883	-1.1437	60	1	Brain_Cerebellum
GSE41176_UNSTIM_VS_ANTI_IGM_STIM_TAK1_KO_BCELL_1H_DN	0.462546	0.999986	0.0278354	-0.299067	-0.9972	46	1	Brain_Cerebellum
GSE41176_UNSTIM_VS_ANTI_IGM_STIM_TAK1_KO_BCELL_1H_UP	0.82693	0.999986	0.01575	0.228951	0.819904	76	1	Brain_Cerebellum
GSE41176_UNSTIM_VS_ANTI_IGM_STIM_TAK1_KO_BCELL_24H_DN	0.651227	0.999986	0.0195383	0.270995	0.892119	48	1	Brain_Cerebellum
GSE41176_UNSTIM_VS_ANTI_IGM_STIM_TAK1_KO_BCELL_24H_UP	0.791115	0.999986	0.0164006	0.234185	0.841689	78	1	Brain_Cerebellum
GSE41176_UNSTIM_VS_ANTI_IGM_STIM_TAK1_KO_BCELL_3H_DN	0.863904	0.999986	0.0178159	-0.228274	-0.781627	53	1	Brain_Cerebellum
GSE41176_UNSTIM_VS_ANTI_IGM_STIM_TAK1_KO_BCELL_3H_UP	0.619274	0.999986	0.0201344	0.263453	0.917467	64	1	Brain_Cerebellum
GSE41176_UNSTIM_VS_ANTI_IGM_STIM_TAK1_KO_BCELL_6H_DN	0.655348	0.999986	0.0192008	0.254565	0.907649	74	1	Brain_Cerebellum
GSE41176_UNSTIM_VS_ANTI_IGM_STIM_TAK1_KO_BCELL_6H_UP	0.791951	0.999986	0.0166463	0.244825	0.821359	53	1	Brain_Cerebellum
GSE41176_WT_VS_TAK1_KO_ANTI_IGM_STIM_BCELL_1H_DN	0.454596	0.999986	0.0252408	0.292715	0.999421	58	1	Brain_Cerebellum
GSE41176_WT_VS_TAK1_KO_ANTI_IGM_STIM_BCELL_1H_UP	0.998662	0.999986	0.0160226	-0.162285	-0.593432	76	1	Brain_Cerebellum
GSE41176_WT_VS_TAK1_KO_ANTI_IGM_STIM_BCELL_24H_DN	0.266974	0.999986	0.0350824	0.323837	1.11374	60	1	Brain_Cerebellum
GSE41176_WT_VS_TAK1_KO_ANTI_IGM_STIM_BCELL_24H_UP	0.878715	0.999986	0.0151388	0.228669	0.767157	53	1	Brain_Cerebellum
GSE41176_WT_VS_TAK1_KO_ANTI_IGM_STIM_BCELL_3H_DN	0.288905	0.999986	0.0335	0.329669	1.106	53	1	Brain_Cerebellum
GSE41176_WT_VS_TAK1_KO_ANTI_IGM_STIM_BCELL_3H_UP	0.888768	0.999986	0.0173695	-0.22507	-0.753903	47	1	Brain_Cerebellum
GSE41176_WT_VS_TAK1_KO_ANTI_IGM_STIM_BCELL_6H_DN	0.840889	0.999986	0.0183484	-0.225633	-0.807949	67	1	Brain_Cerebellum
GSE41176_WT_VS_TAK1_KO_ANTI_IGM_STIM_BCELL_6H_UP	0.171735	0.999986	0.0494468	-0.356622	-1.20688	50	1	Brain_Cerebellum
GSE41176_WT_VS_TAK1_KO_UNSTIM_BCELL_DN	0.507934	0.999986	0.0234104	0.282168	0.970426	60	1	Brain_Cerebellum
GSE41176_WT_VS_TAK1_KO_UNSTIM_BCELL_UP	0.529771	0.999986	0.0254742	-0.281036	-0.962288	53	1	Brain_Cerebellum
GSE411_100MIN_VS_400MIN_IL6_STIM_MACROPHAGE_DN	0.549472	0.999986	0.0249984	-0.271015	-0.95233	61	1	Brain_Cerebellum
GSE411_100MIN_VS_400MIN_IL6_STIM_MACROPHAGE_UP	0.97898	0.999986	0.0163506	-0.187348	-0.692164	81	1	Brain_Cerebellum
GSE411_100MIN_VS_400MIN_IL6_STIM_SOCS3_KO_MACROPHAGE_DN	0.566637	0.999986	0.0247672	-0.256033	-0.945925	81	1	Brain_Cerebellum
GSE411_100MIN_VS_400MIN_IL6_STIM_SOCS3_KO_MACROPHAGE_UP	0.818241	0.999986	0.0185917	-0.230972	-0.808559	59	1	Brain_Cerebellum
GSE411_UNSTIM_VS_100MIN_IL6_STIM_MACROPHAGE_DN	0.816467	0.999986	0.0189128	-0.228875	-0.825208	70	1	Brain_Cerebellum
GSE411_UNSTIM_VS_100MIN_IL6_STIM_MACROPHAGE_UP	0.406319	0.999986	0.030397	-0.284053	-1.02136	69	1	Brain_Cerebellum
GSE411_UNSTIM_VS_100MIN_IL6_STIM_SOCS3_KO_MACROPHAGE_DN	0.303792	0.999986	0.036095	-0.308588	-1.08798	62	1	Brain_Cerebellum
GSE411_UNSTIM_VS_100MIN_IL6_STIM_SOCS3_KO_MACROPHAGE_UP	0.745617	0.999986	0.0173695	0.24422	0.859746	69	1	Brain_Cerebellum
GSE411_UNSTIM_VS_400MIN_IL6_STIM_MACROPHAGE_DN	0.489922	0.999986	0.0237374	0.274939	0.980292	74	1	Brain_Cerebellum
GSE411_UNSTIM_VS_400MIN_IL6_STIM_MACROPHAGE_UP	0.399111	0.999986	0.0308397	-0.281435	-1.02183	73	1	Brain_Cerebellum
GSE411_UNSTIM_VS_400MIN_IL6_STIM_SOCS3_KO_MACROPHAGE_DN	0.680886	0.999986	0.0188803	0.260396	0.880936	55	1	Brain_Cerebellum
GSE411_UNSTIM_VS_400MIN_IL6_STIM_SOCS3_KO_MACROPHAGE_UP	0.628903	0.999986	0.0230234	-0.251132	-0.918323	76	1	Brain_Cerebellum
GSE411_WT_VS_SOCS3_KO_MACROPHAGE_DN	0.81891	0.999986	0.0189047	-0.226553	-0.823957	74	1	Brain_Cerebellum
GSE411_WT_VS_SOCS3_KO_MACROPHAGE_IL6_STIM_100MIN_DN	0.0486019	0.980214	0.0965276	-0.377233	-1.36011	70	1	Brain_Cerebellum
GSE411_WT_VS_SOCS3_KO_MACROPHAGE_IL6_STIM_100MIN_UP	0.0495504	0.980214	0.0866888	0.391257	1.36525	66	1	Brain_Cerebellum
GSE411_WT_VS_SOCS3_KO_MACROPHAGE_IL6_STIM_400MIN_DN	0.0744633	0.999986	0.0777922	-0.348816	-1.29109	82	1	Brain_Cerebellum
GSE411_WT_VS_SOCS3_KO_MACROPHAGE_IL6_STIM_400MIN_UP	0.224624	0.999986	0.0386038	0.324449	1.1354	67	1	Brain_Cerebellum
GSE411_WT_VS_SOCS3_KO_MACROPHAGE_UP	0.710758	0.999986	0.0209179	-0.246953	-0.873058	63	1	Brain_Cerebellum
GSE4142_GC_BCELL_VS_MEMORY_BCELL_DN	0.315697	0.999986	0.0352966	-0.303386	-1.07878	65	1	Brain_Cerebellum
GSE4142_GC_BCELL_VS_MEMORY_BCELL_UP	0.444033	0.999986	0.0257049	0.295712	1.00568	57	1	Brain_Cerebellum
GSE4142_NAIVE_BCELL_VS_PLASMA_CELL_DN	0.863703	0.999986	0.0152576	0.225928	0.784193	63	1	Brain_Cerebellum
GSE4142_NAIVE_BCELL_VS_PLASMA_CELL_UP	0.825484	0.999986	0.0186234	-0.228209	-0.817174	67	1	Brain_Cerebellum
GSE4142_NAIVE_VS_GC_BCELL_DN	0.718663	0.999986	0.0180717	0.259826	0.858667	49	1	Brain_Cerebellum
GSE4142_NAIVE_VS_GC_BCELL_UP	0.253143	0.999986	0.0362324	0.328211	1.12382	59	1	Brain_Cerebellum
GSE4142_NAIVE_VS_MEMORY_BCELL_DN	0.818065	0.999986	0.0160648	0.234716	0.821379	67	1	Brain_Cerebellum
GSE4142_NAIVE_VS_MEMORY_BCELL_UP	0.823854	0.999986	0.0186791	-0.230026	-0.810995	62	1	Brain_Cerebellum
GSE4142_PLASMA_CELL_VS_GC_BCELL_DN	0.742705	0.999986	0.0174996	0.246448	0.859955	66	1	Brain_Cerebellum
GSE4142_PLASMA_CELL_VS_GC_BCELL_UP	0.76034	0.999986	0.0196933	-0.240658	-0.842465	59	1	Brain_Cerebellum
GSE4142_PLASMA_CELL_VS_MEMORY_BCELL_DN	0.144552	0.999986	0.049209	0.350441	1.2204	64	1	Brain_Cerebellum
GSE4142_PLASMA_CELL_VS_MEMORY_BCELL_UP	0.396087	0.999986	0.027604	0.321206	1.03307	43	1	Brain_Cerebellum
GSE41867_DAY15_EFFECTOR_VS_DAY30_EXHAUSTED_CD8_TCELL_LCMV_CLONE13_DN	0.028921	0.980214	0.125953	-0.384916	-1.40488	75	1	Brain_Cerebellum
GSE41867_DAY15_EFFECTOR_VS_DAY30_EXHAUSTED_CD8_TCELL_LCMV_CLONE13_UP	0.573872	0.999986	0.0212578	0.26706	0.942726	70	1	Brain_Cerebellum
GSE41867_DAY15_EFFECTOR_VS_DAY30_MEMORY_CD8_TCELL_LCMV_ARMSTRONG_DN	0.466051	0.999986	0.0278104	-0.292376	-0.992375	51	1	Brain_Cerebellum
GSE41867_DAY15_EFFECTOR_VS_DAY30_MEMORY_CD8_TCELL_LCMV_ARMSTRONG_UP	0.134544	0.999986	0.0515824	0.3643	1.23894	57	1	Brain_Cerebellum
GSE41867_DAY6_EFFECTOR_VS_DAY30_EXHAUSTED_CD8_TCELL_LCMV_CLONE13_DN	0.24072	0.999986	0.0411315	-0.316484	-1.13046	66	1	Brain_Cerebellum
GSE41867_DAY6_EFFECTOR_VS_DAY30_EXHAUSTED_CD8_TCELL_LCMV_CLONE13_UP	0.222663	0.999986	0.0430541	-0.325995	-1.14935	62	1	Brain_Cerebellum
GSE41867_DAY6_EFFECTOR_VS_DAY30_MEMORY_CD8_TCELL_LCMV_ARMSTRONG_DN	0.356077	0.999986	0.0292523	0.297351	1.04965	70	1	Brain_Cerebellum
GSE41867_DAY6_EFFECTOR_VS_DAY30_MEMORY_CD8_TCELL_LCMV_ARMSTRONG_UP	0.681735	0.999986	0.0186672	0.252124	0.892002	71	1	Brain_Cerebellum
GSE41867_DAY6_VS_DAY15_LCMV_ARMSTRONG_EFFECTOR_CD8_TCELL_DN	0.12668	0.999986	0.0530973	0.378717	1.2585	50	1	Brain_Cerebellum
GSE41867_DAY6_VS_DAY15_LCMV_ARMSTRONG_EFFECTOR_CD8_TCELL_UP	0.0262525	0.980214	0.131183	-0.432507	-1.46369	50	1	Brain_Cerebellum
GSE41867_DAY6_VS_DAY15_LCMV_CLONE13_EFFECTOR_CD8_TCELL_DN	0.856956	0.999986	0.0179544	-0.232974	-0.776822	46	1	Brain_Cerebellum
GSE41867_DAY6_VS_DAY15_LCMV_CLONE13_EFFECTOR_CD8_TCELL_UP	0.738676	0.999986	0.0201389	-0.263296	-0.846892	39	1	Brain_Cerebellum
GSE41867_DAY6_VS_DAY8_LCMV_ARMSTRONG_EFFECTOR_CD8_TCELL_DN	0.829803	0.999986	0.0158105	0.231493	0.814945	69	1	Brain_Cerebellum
GSE41867_DAY6_VS_DAY8_LCMV_ARMSTRONG_EFFECTOR_CD8_TCELL_UP	0.161618	0.999986	0.0513917	-0.339051	-1.20147	64	1	Brain_Cerebellum
GSE41867_DAY6_VS_DAY8_LCMV_CLONE13_EFFECTOR_CD8_TCELL_DN	0.711668	0.999986	0.017962	0.247021	0.876794	72	1	Brain_Cerebellum
GSE41867_DAY6_VS_DAY8_LCMV_CLONE13_EFFECTOR_CD8_TCELL_UP	0.0197672	0.965047	0.151813	-0.411879	-1.47121	66	1	Brain_Cerebellum
GSE41867_DAY8_EFFECTOR_VS_DAY30_EXHAUSTED_CD8_TCELL_LCMV_CLONE13_DN	0.626444	0.999986	0.0230291	-0.253205	-0.919335	73	1	Brain_Cerebellum
GSE41867_DAY8_EFFECTOR_VS_DAY30_EXHAUSTED_CD8_TCELL_LCMV_CLONE13_UP	0.865778	0.999986	0.0151965	0.225243	0.792942	69	1	Brain_Cerebellum
GSE41867_DAY8_EFFECTOR_VS_DAY30_MEMORY_CD8_TCELL_LCMV_ARMSTRONG_DN	0.255395	0.999986	0.0400712	-0.306008	-1.11293	74	1	Brain_Cerebellum
GSE41867_DAY8_EFFECTOR_VS_DAY30_MEMORY_CD8_TCELL_LCMV_ARMSTRONG_UP	0.639005	0.999986	0.0195812	0.25679	0.915584	74	1	Brain_Cerebellum
GSE41867_DAY8_VS_DAY15_LCMV_ARMSTRONG_EFFECTOR_CD8_TCELL_DN	0.45913	0.999986	0.0278855	-0.311853	-0.998212	38	1	Brain_Cerebellum
GSE41867_DAY8_VS_DAY15_LCMV_ARMSTRONG_EFFECTOR_CD8_TCELL_UP	0.233027	0.999986	0.0418207	-0.348269	-1.15158	44	1	Brain_Cerebellum
GSE41867_DAY8_VS_DAY15_LCMV_CLONE13_EFFECTOR_CD8_TCELL_DN	0.0492709	0.980214	0.0956364	-0.378639	-1.36146	69	1	Brain_Cerebellum
GSE41867_DAY8_VS_DAY15_LCMV_CLONE13_EFFECTOR_CD8_TCELL_UP	0.345329	0.999986	0.0297929	0.296946	1.05654	73	1	Brain_Cerebellum
GSE41867_LCMV_ARMSTRONG_VS_CLONE13_DAY15_EFFECTOR_CD8_TCELL_DN	0.184351	0.999986	0.0433171	0.363071	1.19523	48	1	Brain_Cerebellum
GSE41867_LCMV_ARMSTRONG_VS_CLONE13_DAY15_EFFECTOR_CD8_TCELL_UP	0.707161	0.999986	0.0181556	0.24978	0.877088	68	1	Brain_Cerebellum
GSE41867_LCMV_ARMSTRONG_VS_CLONE13_DAY6_EFFECTOR_CD8_TCELL_DN	0.81843	0.999986	0.0159419	0.231117	0.822323	73	1	Brain_Cerebellum
GSE41867_LCMV_ARMSTRONG_VS_CLONE13_DAY6_EFFECTOR_CD8_TCELL_UP	0.76087	0.999986	0.0170781	0.242826	0.85267	68	1	Brain_Cerebellum
GSE41867_LCMV_ARMSTRONG_VS_CLONE13_DAY8_EFFECTOR_CD8_TCELL_DN	0.208554	0.999986	0.0446454	-0.330085	-1.16377	62	1	Brain_Cerebellum
GSE41867_LCMV_ARMSTRONG_VS_CLONE13_DAY8_EFFECTOR_CD8_TCELL_UP	0.751374	0.999986	0.017305	0.245166	0.857949	67	1	Brain_Cerebellum
GSE41867_MEMORY_VS_EXHAUSTED_CD8_TCELL_DAY30_LCMV_DN	0.196134	0.999986	0.0460862	-0.326551	-1.16642	66	1	Brain_Cerebellum
GSE41867_MEMORY_VS_EXHAUSTED_CD8_TCELL_DAY30_LCMV_UP	0.00352734	0.940506	0.366097	-0.457196	-1.62569	65	1	Brain_Cerebellum
GSE41867_NAIVE_VS_DAY15_LCMV_ARMSTRONG_EFFECTOR_CD8_TCELL_DN	0.643143	0.999986	0.0226372	-0.248651	-0.911886	77	1	Brain_Cerebellum
GSE41867_NAIVE_VS_DAY15_LCMV_ARMSTRONG_EFFECTOR_CD8_TCELL_UP	0.22106	0.999986	0.0434623	-0.310424	-1.13843	77	1	Brain_Cerebellum
GSE41867_NAIVE_VS_DAY15_LCMV_CONE13_EFFECTOR_CD8_TCELL_DN	0.494238	0.999986	0.0266039	-0.283704	-0.97583	54	1	Brain_Cerebellum
GSE41867_NAIVE_VS_DAY15_LCMV_CONE13_EFFECTOR_CD8_TCELL_UP	0.355732	0.999986	0.0295341	0.320542	1.05932	49	1	Brain_Cerebellum
GSE41867_NAIVE_VS_DAY15_LCMV_EFFECTOR_CD8_TCELL_DN	0.171333	0.999986	0.0499319	-0.326534	-1.18557	73	1	Brain_Cerebellum
GSE41867_NAIVE_VS_DAY15_LCMV_EFFECTOR_CD8_TCELL_UP	0.0471635	0.980214	0.098147	-0.37301	-1.36143	75	1	Brain_Cerebellum
GSE41867_NAIVE_VS_DAY30_LCMV_ARMSTRONG_MEMORY_CD8_TCELL_DN	0.826513	0.999986	0.018442	-0.229916	-0.804862	59	1	Brain_Cerebellum
GSE41867_NAIVE_VS_DAY30_LCMV_ARMSTRONG_MEMORY_CD8_TCELL_UP	0.831045	0.999986	0.0186155	-0.225842	-0.816365	71	1	Brain_Cerebellum
GSE41867_NAIVE_VS_DAY30_LCMV_CLONE13_EXHAUSTED_CD8_TCELL_DN	0.988809	0.999986	0.0131095	0.182232	0.656979	79	1	Brain_Cerebellum
GSE41867_NAIVE_VS_DAY30_LCMV_CLONE13_EXHAUSTED_CD8_TCELL_UP	0.157941	0.999986	0.0516593	-0.347987	-1.21219	58	1	Brain_Cerebellum
GSE41867_NAIVE_VS_DAY6_LCMV_ARMSTRONG_EFFECTOR_CD8_TCELL_DN	0.66008	0.999986	0.0192049	0.257438	0.897343	65	1	Brain_Cerebellum
GSE41867_NAIVE_VS_DAY6_LCMV_ARMSTRONG_EFFECTOR_CD8_TCELL_UP	0.626603	0.999986	0.0200137	0.262198	0.917553	67	1	Brain_Cerebellum
GSE41867_NAIVE_VS_DAY6_LCMV_EFFECTOR_CD8_TCELL_DN	0.445702	0.999986	0.0253844	0.287399	1.00086	64	1	Brain_Cerebellum
GSE41867_NAIVE_VS_DAY6_LCMV_EFFECTOR_CD8_TCELL_UP	0.0135312	0.95779	0.183397	-0.434308	-1.52423	60	1	Brain_Cerebellum
GSE41867_NAIVE_VS_DAY8_LCMV_ARMSTRONG_EFFECTOR_CD8_TCELL_DN	0.514112	0.999986	0.025904	-0.278799	-0.96986	57	1	Brain_Cerebellum
GSE41867_NAIVE_VS_DAY8_LCMV_ARMSTRONG_EFFECTOR_CD8_TCELL_UP	0.291869	0.999986	0.0369874	-0.303333	-1.09069	69	1	Brain_Cerebellum
GSE41867_NAIVE_VS_DAY8_LCMV_CLONE13_EFFECTOR_CD8_TCELL_DN	0.305284	0.999986	0.0357052	-0.315909	-1.0866	54	1	Brain_Cerebellum
GSE41867_NAIVE_VS_DAY8_LCMV_CLONE13_EFFECTOR_CD8_TCELL_UP	0.199956	0.999986	0.0456938	-0.329645	-1.1654	63	1	Brain_Cerebellum
GSE41867_NAIVE_VS_DAY8_LCMV_EFFECTOR_CD8_TCELL_DN	0.379546	0.999986	0.028363	0.310986	1.04332	53	1	Brain_Cerebellum
GSE41867_NAIVE_VS_DAY8_LCMV_EFFECTOR_CD8_TCELL_UP	0.388678	0.999986	0.0313952	-0.279655	-1.02753	78	1	Brain_Cerebellum
GSE41867_NAIVE_VS_EFFECTOR_CD8_TCELL_DN	0.178662	0.999986	0.0437072	0.330632	1.1764	73	1	Brain_Cerebellum
GSE41867_NAIVE_VS_EFFECTOR_CD8_TCELL_UP	0.556222	0.999986	0.0249718	-0.261418	-0.949155	73	1	Brain_Cerebellum
GSE41978_ID2_KO_AND_BIM_KO_VS_BIM_KO_KLRG1_LOW_EFFECTOR_CD8_TCELL_DN	0.711588	0.999986	0.0181174	0.251687	0.869436	61	1	Brain_Cerebellum
GSE41978_ID2_KO_AND_BIM_KO_VS_BIM_KO_KLRG1_LOW_EFFECTOR_CD8_TCELL_UP	0.792033	0.999986	0.0192425	-0.233505	-0.836139	67	1	Brain_Cerebellum
GSE41978_ID2_KO_VS_BIM_KO_KLRG1_LOW_EFFECTOR_CD8_TCELL_DN	0.849982	0.999986	0.0154891	0.228649	0.793637	63	1	Brain_Cerebellum
GSE41978_ID2_KO_VS_BIM_KO_KLRG1_LOW_EFFECTOR_CD8_TCELL_UP	0.30648	0.999986	0.0360495	-0.299711	-1.08061	70	1	Brain_Cerebellum
GSE41978_ID2_KO_VS_ID2_KO_AND_BIM_KO_KLRG1_LOW_EFFECTOR_CD8_TCELL_DN	0.302786	0.999986	0.0358988	-0.311888	-1.09182	59	1	Brain_Cerebellum
GSE41978_ID2_KO_VS_ID2_KO_AND_BIM_KO_KLRG1_LOW_EFFECTOR_CD8_TCELL_UP	0.975452	0.999986	0.0136285	0.192876	0.658539	58	1	Brain_Cerebellum
GSE41978_KLRG1_HIGH_VS_LOW_EFFECTOR_CD8_TCELL_DN	0.421122	0.999986	0.0295816	-0.298248	-1.01703	52	1	Brain_Cerebellum
GSE41978_KLRG1_HIGH_VS_LOW_EFFECTOR_CD8_TCELL_UP	0.183728	0.999986	0.0479378	-0.333516	-1.18185	64	1	Brain_Cerebellum
GSE41978_WT_VS_BIM_KO_KLRG1_LOW_EFFECTOR_CD8_TCELL_DN	0.193563	0.999986	0.0465167	-0.331879	-1.1733	63	1	Brain_Cerebellum
GSE41978_WT_VS_BIM_KO_KLRG1_LOW_EFFECTOR_CD8_TCELL_UP	0.444774	0.999986	0.0256767	0.295616	1.00535	57	1	Brain_Cerebellum
GSE41978_WT_VS_ID2_KO_AND_BIM_KO_KLRG1_LOW_EFFECTOR_CD8_TCELL_DN	0.70639	0.999986	0.0210576	-0.247313	-0.876383	64	1	Brain_Cerebellum
GSE41978_WT_VS_ID2_KO_AND_BIM_KO_KLRG1_LOW_EFFECTOR_CD8_TCELL_UP	0.840338	0.999986	0.0156994	0.231426	0.807537	66	1	Brain_Cerebellum
GSE41978_WT_VS_ID2_KO_KLRG1_LOW_EFFECTOR_CD8_TCELL_DN	0.479718	0.999986	0.0273606	-0.280294	-0.988224	62	1	Brain_Cerebellum
GSE41978_WT_VS_ID2_KO_KLRG1_LOW_EFFECTOR_CD8_TCELL_UP	0.983348	0.999986	0.0159903	-0.186458	-0.635821	52	1	Brain_Cerebellum
GSE42021_CD24HI_TREG_VS_CD24HI_TCONV_THYMUS_DN	0.686417	0.999986	0.02099	-0.275578	-0.87021	35	1	Brain_Cerebellum
GSE42021_CD24HI_TREG_VS_CD24HI_TCONV_THYMUS_UP	0.571869	0.999986	0.0243805	-0.267054	-0.941544	62	1	Brain_Cerebellum
GSE42021_CD24HI_VS_CD24INT_TCONV_THYMUS_DN	0.624908	0.999986	0.0201614	0.265557	0.913297	60	1	Brain_Cerebellum
GSE42021_CD24HI_VS_CD24INT_TCONV_THYMUS_UP	0.665371	0.999986	0.0192592	0.263656	0.887849	54	1	Brain_Cerebellum
GSE42021_CD24HI_VS_CD24INT_TREG_THYMUS_DN	0.492419	0.999986	0.0239501	0.285577	0.977836	59	1	Brain_Cerebellum
GSE42021_CD24HI_VS_CD24INT_TREG_THYMUS_UP	0.27852	0.999986	0.033782	0.299795	1.0952	87	1	Brain_Cerebellum
GSE42021_CD24HI_VS_CD24LOW_TCONV_THYMUS_DN	0.871372	0.999986	0.0178084	-0.221266	-0.777514	61	1	Brain_Cerebellum
GSE42021_CD24HI_VS_CD24LOW_TCONV_THYMUS_UP	0.642624	0.999986	0.0194658	0.254369	0.91093	76	1	Brain_Cerebellum
GSE42021_CD24HI_VS_CD24LOW_TREG_THYMUS_DN	0.020868	0.971933	0.135251	0.444415	1.50348	55	1	Brain_Cerebellum
GSE42021_CD24HI_VS_CD24LOW_TREG_THYMUS_UP	0.114254	0.999986	0.0558516	0.362026	1.26075	64	1	Brain_Cerebellum
GSE42021_CD24INT_TREG_VS_CD24INT_TCONV_THYMUS_DN	0.344136	0.999986	0.0335508	-0.300846	-1.06068	62	1	Brain_Cerebellum
GSE42021_CD24INT_TREG_VS_CD24INT_TCONV_THYMUS_UP	0.409025	0.999986	0.0267947	0.289547	1.02211	70	1	Brain_Cerebellum
GSE42021_CD24INT_VS_CD24LOW_TCONV_THYMUS_DN	0.690248	0.999986	0.0211744	-0.25987	-0.870469	47	1	Brain_Cerebellum
GSE42021_CD24INT_VS_CD24LOW_TCONV_THYMUS_UP	0.386722	0.999986	0.0311681	-0.304306	-1.03768	52	1	Brain_Cerebellum
GSE42021_CD24INT_VS_CD24LOW_TREG_THYMUS_DN	0.863947	0.999986	0.0153837	0.232034	0.778448	53	1	Brain_Cerebellum
GSE42021_CD24INT_VS_CD24LOW_TREG_THYMUS_UP	0.590314	0.999986	0.0236893	-0.266897	-0.929716	58	1	Brain_Cerebellum
GSE42021_CD24LO_TREG_VS_CD24LO_TCONV_THYMUS_DN	0.763514	0.999986	0.017022	0.241155	0.848957	69	1	Brain_Cerebellum
GSE42021_CD24LO_TREG_VS_CD24LO_TCONV_THYMUS_UP	0.159452	0.999986	0.0517364	-0.334233	-1.19894	68	1	Brain_Cerebellum
GSE42021_TCONV_PLN_VS_CD24HI_TCONV_THYMUS_DN	0.28145	0.999986	0.0377826	-0.311192	-1.10275	64	1	Brain_Cerebellum
GSE42021_TCONV_PLN_VS_CD24HI_TCONV_THYMUS_UP	0.681878	0.999986	0.0215618	-0.251364	-0.88865	63	1	Brain_Cerebellum
GSE42021_TCONV_PLN_VS_CD24INT_TCONV_THYMUS_DN	0.30343	0.999986	0.0360646	-0.309583	-1.08786	61	1	Brain_Cerebellum
GSE42021_TCONV_PLN_VS_CD24INT_TCONV_THYMUS_UP	0.556813	0.999986	0.0249319	-0.26311	-0.948641	70	1	Brain_Cerebellum
GSE42021_TCONV_PLN_VS_CD24LO_TCONV_THYMUS_DN	0.499817	0.999986	0.0235343	0.282535	0.977951	62	1	Brain_Cerebellum
GSE42021_TCONV_PLN_VS_CD24LO_TCONV_THYMUS_UP	0.982143	0.999986	0.0160973	-0.187097	-0.659642	62	1	Brain_Cerebellum
GSE42021_TCONV_PLN_VS_TREG_PRECURSORS_THYMUS_DN	0.665484	0.999986	0.0193853	0.282718	0.874299	36	1	Brain_Cerebellum
GSE42021_TCONV_PLN_VS_TREG_PRECURSORS_THYMUS_UP	0.374381	0.999986	0.0285027	0.29741	1.03778	66	1	Brain_Cerebellum
GSE42021_TREG_PLN_VS_CD24HI_TREG_THYMUS_DN	0.414081	0.999986	0.0265359	0.286706	1.01766	72	1	Brain_Cerebellum
GSE42021_TREG_PLN_VS_CD24HI_TREG_THYMUS_UP	0.493533	0.999986	0.0241354	0.321988	0.97568	33	1	Brain_Cerebellum
GSE42021_TREG_PLN_VS_CD24INT_TREG_THYMUS_DN	0.56179	0.999986	0.021709	0.273509	0.94482	61	1	Brain_Cerebellum
GSE42021_TREG_PLN_VS_CD24INT_TREG_THYMUS_UP	0.759063	0.999986	0.0173695	0.263317	0.819636	37	1	Brain_Cerebellum
GSE42021_TREG_PLN_VS_CD24LO_TREG_THYMUS_DN	0.302697	0.999986	0.0324606	0.328075	1.09404	51	1	Brain_Cerebellum
GSE42021_TREG_PLN_VS_CD24LO_TREG_THYMUS_UP	0.801598	0.999986	0.0191883	-0.231084	-0.833173	70	1	Brain_Cerebellum
GSE42021_TREG_PLN_VS_TREG_PRECURSORS_THYMUS_DN	0.904524	0.999986	0.0147262	0.221198	0.748326	55	1	Brain_Cerebellum
GSE42021_TREG_PLN_VS_TREG_PRECURSORS_THYMUS_UP	0.236767	0.999986	0.0415155	-0.317155	-1.13286	66	1	Brain_Cerebellum
GSE42021_TREG_VS_TCONV_PLN_DN	0.890752	0.999986	0.0146	0.216267	0.788823	86	1	Brain_Cerebellum
GSE42021_TREG_VS_TCONV_PLN_UP	0.572019	0.999986	0.0241603	-0.270406	-0.936525	56	1	Brain_Cerebellum
GSE42088_2H_VS_24H_LEISHMANIA_INF_DC_DN	0.842163	0.999986	0.0156017	0.229847	0.807095	68	1	Brain_Cerebellum
GSE42088_2H_VS_24H_LEISHMANIA_INF_DC_UP	0.376326	0.999986	0.0283543	0.300819	1.04124	62	1	Brain_Cerebellum
GSE42088_UNINF_VS_LEISHMANIA_INF_DC_24H_DN	0.441554	0.999986	0.0256065	0.28673	1.0034	67	1	Brain_Cerebellum
GSE42088_UNINF_VS_LEISHMANIA_INF_DC_24H_UP	0.323149	0.999986	0.0350541	-0.291452	-1.06576	76	1	Brain_Cerebellum
GSE42088_UNINF_VS_LEISHMANIA_INF_DC_2H_DN	0.118455	0.999986	0.060237	-0.360478	-1.2557	58	1	Brain_Cerebellum
GSE42088_UNINF_VS_LEISHMANIA_INF_DC_2H_UP	0.68387	0.999986	0.0188398	0.259314	0.879865	56	1	Brain_Cerebellum
GSE42088_UNINF_VS_LEISHMANIA_INF_DC_4H_DN	0.568389	0.999986	0.0242291	-0.269697	-0.938199	57	1	Brain_Cerebellum
GSE42088_UNINF_VS_LEISHMANIA_INF_DC_4H_UP	0.167581	0.999986	0.0454461	0.345622	1.19631	62	1	Brain_Cerebellum
GSE42088_UNINF_VS_LEISHMANIA_INF_DC_8H_DN	0.73872	0.999986	0.0176899	0.249445	0.854118	59	1	Brain_Cerebellum
GSE42088_UNINF_VS_LEISHMANIA_INF_DC_8H_UP	0.764013	0.999986	0.0196501	-0.245069	-0.839136	53	1	Brain_Cerebellum
GSE42724_B1_BCELL_VS_PLASMABLAST_DN	0.443652	0.999986	0.0255019	0.287938	1.00365	65	1	Brain_Cerebellum
GSE42724_B1_BCELL_VS_PLASMABLAST_UP	0.493829	0.999986	0.0235996	0.273322	0.979966	77	1	Brain_Cerebellum
GSE42724_MEMORY_BCELL_VS_PLASMABLAST_DN	0.830078	0.999986	0.0157977	0.232949	0.811238	64	1	Brain_Cerebellum
GSE42724_MEMORY_BCELL_VS_PLASMABLAST_UP	0.836192	0.999986	0.0184185	-0.228706	-0.803659	61	1	Brain_Cerebellum
GSE42724_MEMORY_VS_B1_BCELL_DN	0.43585	0.999986	0.0259542	0.305398	1.00927	49	1	Brain_Cerebellum
GSE42724_MEMORY_VS_B1_BCELL_UP	0.571931	0.999986	0.0243172	-0.26317	-0.940025	66	1	Brain_Cerebellum
GSE42724_NAIVE_BCELL_VS_PLASMABLAST_DN	0.608282	0.999986	0.0234457	-0.256082	-0.925677	71	1	Brain_Cerebellum
GSE42724_NAIVE_BCELL_VS_PLASMABLAST_UP	0.402146	0.999986	0.0273767	0.303666	1.03036	56	1	Brain_Cerebellum
GSE42724_NAIVE_VS_B1_BCELL_DN	0.640212	0.999986	0.0225549	-0.257516	-0.907915	62	1	Brain_Cerebellum
GSE42724_NAIVE_VS_B1_BCELL_UP	0.602944	0.999986	0.0234633	-0.27195	-0.923042	51	1	Brain_Cerebellum
GSE42724_NAIVE_VS_MEMORY_BCELL_DN	0.589056	0.999986	0.0237133	-0.269405	-0.928615	55	1	Brain_Cerebellum
GSE42724_NAIVE_VS_MEMORY_BCELL_UP	0.961861	0.999986	0.0164006	-0.197255	-0.701396	65	1	Brain_Cerebellum
GSE43260_BTLA_POS_VS_NEG_INTRATUMORAL_CD8_TCELL_DN	0.578025	0.999986	0.0211939	0.268963	0.936656	64	1	Brain_Cerebellum
GSE43260_BTLA_POS_VS_NEG_INTRATUMORAL_CD8_TCELL_UP	0.767016	0.999986	0.0195941	-0.241291	-0.840522	58	1	Brain_Cerebellum
GSE43700_UNTREATED_VS_IL10_TREATED_PBMC_DN	0.637647	0.999986	0.0223756	-0.259915	-0.904169	57	1	Brain_Cerebellum
GSE43700_UNTREATED_VS_IL10_TREATED_PBMC_UP	0.549552	0.999986	0.024912	-0.28065	-0.949776	50	1	Brain_Cerebellum
GSE43863_DAY6_EFF_VS_DAY150_MEM_LY6C_INT_CXCR5POS_CD4_TCELL_DN	0.434321	0.999986	0.025861	0.292455	1.01229	62	1	Brain_Cerebellum
GSE43863_DAY6_EFF_VS_DAY150_MEM_LY6C_INT_CXCR5POS_CD4_TCELL_UP	0.68739	0.999986	0.0214363	-0.250666	-0.883765	62	1	Brain_Cerebellum
GSE43863_DAY6_EFF_VS_DAY150_MEM_TFH_CD4_TCELL_DN	0.661213	0.999986	0.0218788	-0.256797	-0.894536	58	1	Brain_Cerebellum
GSE43863_DAY6_EFF_VS_DAY150_MEM_TFH_CD4_TCELL_UP	0.335056	0.999986	0.0306423	0.319717	1.07261	53	1	Brain_Cerebellum
GSE43863_DAY6_EFF_VS_DAY150_MEM_TH1_CD4_TCELL_DN	0.438195	0.999986	0.0287687	-0.291684	-1.00541	55	1	Brain_Cerebellum
GSE43863_DAY6_EFF_VS_DAY150_MEM_TH1_CD4_TCELL_UP	0.729224	0.999986	0.0177638	0.256231	0.854455	51	1	Brain_Cerebellum
GSE43863_LY6C_INT_CXCR5POS_VS_LY6C_LOW_CXCR5NEG_EFFECTOR_CD4_TCELL_DN	0.805097	0.999986	0.0163075	0.236877	0.818277	61	1	Brain_Cerebellum
GSE43863_LY6C_INT_CXCR5POS_VS_LY6C_LOW_CXCR5NEG_EFFECTOR_CD4_TCELL_UP	0.188713	0.999986	0.0471678	-0.334734	-1.18016	62	1	Brain_Cerebellum
GSE43863_NAIVE_VS_LY6C_INT_CXCR5POS_CD4_EFF_TCELL_D6_LCMV_DN	0.0898856	0.999986	0.0637975	0.412297	1.32604	43	1	Brain_Cerebellum
GSE43863_NAIVE_VS_LY6C_INT_CXCR5POS_CD4_EFF_TCELL_D6_LCMV_UP	0.348662	0.999986	0.0333485	-0.298197	-1.0567	64	1	Brain_Cerebellum
GSE43863_NAIVE_VS_LY6C_LOW_CXCR5NEG_CD4_EFF_TCELL_D6_LCMV_DN	0.266107	0.999986	0.0349273	0.318543	1.10932	64	1	Brain_Cerebellum
GSE43863_NAIVE_VS_LY6C_LOW_CXCR5NEG_CD4_EFF_TCELL_D6_LCMV_UP	0.788831	0.999986	0.0167281	0.241637	0.827382	59	1	Brain_Cerebellum
GSE43863_NAIVE_VS_MEMORY_LY6C_INT_CXCR5POS_CD4_TCELL_D150_LCMV_DN	0.513929	0.999986	0.0263564	-0.263582	-0.96847	78	1	Brain_Cerebellum
GSE43863_NAIVE_VS_MEMORY_LY6C_INT_CXCR5POS_CD4_TCELL_D150_LCMV_UP	0.359793	0.999986	0.0293268	0.314735	1.0559	53	1	Brain_Cerebellum
GSE43863_NAIVE_VS_MEMORY_TFH_CD4_TCELL_D150_LCMV_DN	0.314229	0.999986	0.0315819	0.30498	1.07658	70	1	Brain_Cerebellum
GSE43863_NAIVE_VS_MEMORY_TFH_CD4_TCELL_D150_LCMV_UP	0.93166	0.999986	0.0141855	0.2117	0.740837	67	1	Brain_Cerebellum
GSE43863_NAIVE_VS_MEMORY_TH1_CD4_TCELL_D150_LCMV_DN	0.0105205	0.956193	0.191388	0.45293	1.54645	58	1	Brain_Cerebellum
GSE43863_NAIVE_VS_MEMORY_TH1_CD4_TCELL_D150_LCMV_UP	0.0316318	0.980214	0.119146	-0.444728	-1.46419	43	1	Brain_Cerebellum
GSE43863_NAIVE_VS_TFH_CD4_EFF_TCELL_D6_LCMV_DN	0.476936	0.999986	0.0272327	-0.285358	-0.98831	56	1	Brain_Cerebellum
GSE43863_NAIVE_VS_TFH_CD4_EFF_TCELL_D6_LCMV_UP	0.939987	0.999986	0.0165346	-0.207498	-0.713711	54	1	Brain_Cerebellum
GSE43863_NAIVE_VS_TH1_EFF_CD4_TCELL_D6_LCMV_DN	0.0498345	0.980214	0.0865239	0.415718	1.38959	52	1	Brain_Cerebellum
GSE43863_NAIVE_VS_TH1_EFF_CD4_TCELL_D6_LCMV_UP	0.0995243	0.999986	0.0601784	0.368509	1.27909	63	1	Brain_Cerebellum
GSE43863_TFH_VS_LY6C_INT_CXCR5POS_EFFECTOR_CD4_TCELL_DN	0.672524	0.999986	0.0217193	-0.249895	-0.89261	66	1	Brain_Cerebellum
GSE43863_TFH_VS_LY6C_INT_CXCR5POS_EFFECTOR_CD4_TCELL_UP	0.720899	0.999986	0.0206996	-0.246031	-0.867423	62	1	Brain_Cerebellum
GSE43863_TFH_VS_LY6C_INT_CXCR5POS_MEMORY_CD4_TCELL_DN	0.61688	0.999986	0.0231837	-0.256311	-0.921608	69	1	Brain_Cerebellum
GSE43863_TFH_VS_LY6C_INT_CXCR5POS_MEMORY_CD4_TCELL_UP	0.184055	0.999986	0.0434137	0.349105	1.18453	56	1	Brain_Cerebellum
GSE43863_TFH_VS_LY6C_LOW_CXCR5NEG_EFFECTOR_CD4_TCELL_DN	0.516935	0.999986	0.0231779	0.286824	0.965867	54	1	Brain_Cerebellum
GSE43863_TFH_VS_LY6C_LOW_CXCR5NEG_EFFECTOR_CD4_TCELL_UP	0.0282241	0.980214	0.125953	-0.415762	-1.44632	57	1	Brain_Cerebellum
GSE43863_TH1_VS_LY6C_INT_CXCR5POS_EFFECTOR_CD4_TCELL_DN	0.399912	0.999986	0.0306526	-0.289007	-1.02765	65	1	Brain_Cerebellum
GSE43863_TH1_VS_LY6C_INT_CXCR5POS_EFFECTOR_CD4_TCELL_UP	0.228666	0.999986	0.038249	0.324935	1.13383	66	1	Brain_Cerebellum
GSE43863_TH1_VS_LY6C_INT_CXCR5POS_MEMORY_CD4_TCELL_DN	0.131165	0.999986	0.0570783	-0.352994	-1.23885	60	1	Brain_Cerebellum
GSE43863_TH1_VS_LY6C_INT_CXCR5POS_MEMORY_CD4_TCELL_UP	0.389996	0.999986	0.027555	0.288084	1.03167	76	1	Brain_Cerebellum
GSE43863_TH1_VS_LY6C_LOW_CXCR5NEG_EFFECTOR_CD4_TCELL_DN	0.376418	0.999986	0.0319744	-0.283972	-1.03645	75	1	Brain_Cerebellum
GSE43863_TH1_VS_LY6C_LOW_CXCR5NEG_EFFECTOR_CD4_TCELL_UP	0.524297	0.999986	0.0227424	0.274916	0.965349	68	1	Brain_Cerebellum
GSE43863_TH1_VS_TFH_EFFECTOR_CD4_TCELL_DN	0.79949	0.999986	0.0163241	0.235592	0.833513	71	1	Brain_Cerebellum
GSE43863_TH1_VS_TFH_EFFECTOR_CD4_TCELL_UP	0.371256	0.999986	0.0285643	0.295854	1.04152	69	1	Brain_Cerebellum
GSE43863_TH1_VS_TFH_MEMORY_CD4_TCELL_DN	0.449074	0.999986	0.028529	-0.282847	-0.999952	63	1	Brain_Cerebellum
GSE43863_TH1_VS_TFH_MEMORY_CD4_TCELL_UP	0.145079	0.999986	0.0491753	0.349181	1.21713	65	1	Brain_Cerebellum
GSE43955_10H_VS_30H_ACT_CD4_TCELL_DN	0.678494	0.999986	0.0214413	-0.262281	-0.878545	47	1	Brain_Cerebellum
GSE43955_10H_VS_30H_ACT_CD4_TCELL_UP	0.6866	0.999986	0.0187472	0.257819	0.880276	58	1	Brain_Cerebellum
GSE43955_10H_VS_30H_ACT_CD4_TCELL_WITH_TGFB_IL6_DN	0.707338	0.999986	0.0207562	-0.249193	-0.866871	57	1	Brain_Cerebellum
GSE43955_10H_VS_30H_ACT_CD4_TCELL_WITH_TGFB_IL6_UP	0.577354	0.999986	0.0212972	0.26908	0.938926	66	1	Brain_Cerebellum
GSE43955_10H_VS_60H_ACT_CD4_TCELL_DN	0.425114	0.999986	0.0293175	-0.293878	-1.01297	55	1	Brain_Cerebellum
GSE43955_10H_VS_60H_ACT_CD4_TCELL_UP	0.384828	0.999986	0.0281135	0.304498	1.03965	58	1	Brain_Cerebellum
GSE43955_10H_VS_60H_ACT_CD4_TCELL_WITH_TGFB_IL6_DN	0.774924	0.999986	0.0194064	-0.24652	-0.825751	47	1	Brain_Cerebellum
GSE43955_10H_VS_60H_ACT_CD4_TCELL_WITH_TGFB_IL6_UP	0.966514	0.999986	0.01613	-0.196432	-0.675649	54	1	Brain_Cerebellum
GSE43955_1H_VS_10H_ACT_CD4_TCELL_DN	0.4255	0.999986	0.0264309	0.299259	1.01774	57	1	Brain_Cerebellum
GSE43955_1H_VS_10H_ACT_CD4_TCELL_UP	0.918807	0.999986	0.0168828	-0.218109	-0.730585	47	1	Brain_Cerebellum
GSE43955_1H_VS_10H_ACT_CD4_TCELL_WITH_TGFB_IL6_DN	0.887863	0.999986	0.0175323	-0.218	-0.766038	61	1	Brain_Cerebellum
GSE43955_1H_VS_10H_ACT_CD4_TCELL_WITH_TGFB_IL6_UP	0.992059	0.999986	0.0133924	0.175889	0.595043	55	1	Brain_Cerebellum
GSE43955_1H_VS_20H_ACT_CD4_TCELL_DN	0.304966	0.999986	0.0324371	0.331881	1.09679	49	1	Brain_Cerebellum
GSE43955_1H_VS_20H_ACT_CD4_TCELL_UP	0.618977	0.999986	0.0203748	0.268714	0.913859	57	1	Brain_Cerebellum
GSE43955_1H_VS_20H_ACT_CD4_TCELL_WITH_TGFB_IL6_DN	0.811639	0.999986	0.0187874	-0.239157	-0.809355	50	1	Brain_Cerebellum
GSE43955_1H_VS_20H_ACT_CD4_TCELL_WITH_TGFB_IL6_UP	0.0122217	0.956193	0.193114	-0.436809	-1.53301	60	1	Brain_Cerebellum
GSE43955_1H_VS_42H_ACT_CD4_TCELL_DN	0.656202	0.999986	0.021988	-0.259879	-0.895783	55	1	Brain_Cerebellum
GSE43955_1H_VS_42H_ACT_CD4_TCELL_UP	0.805606	0.999986	0.0162877	0.236747	0.828489	67	1	Brain_Cerebellum
GSE43955_1H_VS_42H_ACT_CD4_TCELL_WITH_TGFB_IL6_DN	0.994626	0.999986	0.0134059	0.17283	0.587769	57	1	Brain_Cerebellum
GSE43955_1H_VS_42H_ACT_CD4_TCELL_WITH_TGFB_IL6_UP	0.682194	0.999986	0.0213566	-0.252035	-0.882293	59	1	Brain_Cerebellum
GSE43955_1H_VS_60H_ACT_CD4_TCELL_DN	0.631666	0.999986	0.0199472	0.270513	0.904221	52	1	Brain_Cerebellum
GSE43955_1H_VS_60H_ACT_CD4_TCELL_UP	0.951412	0.999986	0.0138933	0.205307	0.70922	61	1	Brain_Cerebellum
GSE43955_1H_VS_60H_ACT_CD4_TCELL_WITH_TGFB_IL6_DN	0.0916758	0.999986	0.0629188	0.374843	1.29487	61	1	Brain_Cerebellum
GSE43955_1H_VS_60H_ACT_CD4_TCELL_WITH_TGFB_IL6_UP	0.245192	0.999986	0.036907	0.33	1.12994	59	1	Brain_Cerebellum
GSE43955_TGFB_IL6_VS_TGFB_IL6_IL23_TH17_ACT_CD4_TCELL_52H_DN	0.328391	0.999986	0.0310933	0.315707	1.07368	57	1	Brain_Cerebellum
GSE43955_TGFB_IL6_VS_TGFB_IL6_IL23_TH17_ACT_CD4_TCELL_52H_UP	0.329353	0.999986	0.0341227	-0.308088	-1.07175	57	1	Brain_Cerebellum
GSE43955_TGFB_IL6_VS_TGFB_IL6_IL23_TH17_ACT_CD4_TCELL_60H_DN	0.14676	0.999986	0.049108	0.366041	1.22802	53	1	Brain_Cerebellum
GSE43955_TGFB_IL6_VS_TGFB_IL6_IL23_TH17_ACT_CD4_TCELL_60H_UP	0.609982	0.999986	0.0233577	-0.257497	-0.923672	68	1	Brain_Cerebellum
GSE43955_TH0_VS_TGFB_IL6_IL23_TH17_ACT_CD4_TCELL_52H_DN	0.801808	0.999986	0.0164607	0.246591	0.811781	48	1	Brain_Cerebellum
GSE43955_TH0_VS_TGFB_IL6_IL23_TH17_ACT_CD4_TCELL_52H_UP	0.516565	0.999986	0.0231894	0.286907	0.966147	54	1	Brain_Cerebellum
GSE43955_TH0_VS_TGFB_IL6_IL23_TH17_ACT_CD4_TCELL_60H_DN	0.676023	0.999986	0.0214913	-0.255438	-0.884687	56	1	Brain_Cerebellum
GSE43955_TH0_VS_TGFB_IL6_IL23_TH17_ACT_CD4_TCELL_60H_UP	0.223322	0.999986	0.0387481	0.332298	1.1479	61	1	Brain_Cerebellum
GSE43955_TH0_VS_TGFB_IL6_TH17_ACT_CD4_TCELL_10H_DN	0.61374	0.999986	0.0230576	-0.268364	-0.918901	53	1	Brain_Cerebellum
GSE43955_TH0_VS_TGFB_IL6_TH17_ACT_CD4_TCELL_10H_UP	0.294813	0.999986	0.0330996	0.334105	1.10414	49	1	Brain_Cerebellum
GSE43955_TH0_VS_TGFB_IL6_TH17_ACT_CD4_TCELL_1H_DN	0.737543	0.999986	0.0175214	0.247433	0.861677	64	1	Brain_Cerebellum
GSE43955_TH0_VS_TGFB_IL6_TH17_ACT_CD4_TCELL_1H_UP	0.711916	0.999986	0.0207373	-0.246822	-0.866236	60	1	Brain_Cerebellum
GSE43955_TH0_VS_TGFB_IL6_TH17_ACT_CD4_TCELL_20H_DN	0.178666	0.999986	0.0486439	-0.329848	-1.18321	68	1	Brain_Cerebellum
GSE43955_TH0_VS_TGFB_IL6_TH17_ACT_CD4_TCELL_20H_UP	0.622465	0.999986	0.0228316	-0.266943	-0.914032	53	1	Brain_Cerebellum
GSE43955_TH0_VS_TGFB_IL6_TH17_ACT_CD4_TCELL_30H_DN	0.945183	0.999986	0.0140837	0.208357	0.711396	58	1	Brain_Cerebellum
GSE43955_TH0_VS_TGFB_IL6_TH17_ACT_CD4_TCELL_30H_UP	0.580766	0.999986	0.0240981	-0.262306	-0.93927	67	1	Brain_Cerebellum
GSE43955_TH0_VS_TGFB_IL6_TH17_ACT_CD4_TCELL_42H_DN	0.723063	0.999986	0.0179733	0.251059	0.863436	60	1	Brain_Cerebellum
GSE43955_TH0_VS_TGFB_IL6_TH17_ACT_CD4_TCELL_42H_UP	0.278107	0.999986	0.0342961	0.323328	1.1071	59	1	Brain_Cerebellum
GSE43955_TH0_VS_TGFB_IL6_TH17_ACT_CD4_TCELL_4H_DN	0.843029	0.999986	0.0157437	0.233924	0.791378	55	1	Brain_Cerebellum
GSE43955_TH0_VS_TGFB_IL6_TH17_ACT_CD4_TCELL_4H_UP	0.842817	0.999986	0.0181747	-0.230614	-0.794908	55	1	Brain_Cerebellum
GSE43955_TH0_VS_TGFB_IL6_TH17_ACT_CD4_TCELL_52H_DN	0.853235	0.999986	0.0179319	-0.22666	-0.788484	57	1	Brain_Cerebellum
GSE43955_TH0_VS_TGFB_IL6_TH17_ACT_CD4_TCELL_52H_UP	0.981838	0.999986	0.013593	0.190185	0.646794	57	1	Brain_Cerebellum
GSE43955_TH0_VS_TGFB_IL6_TH17_ACT_CD4_TCELL_60H_DN	0.352993	0.999986	0.0330135	-0.293854	-1.05224	67	1	Brain_Cerebellum
GSE43955_TH0_VS_TGFB_IL6_TH17_ACT_CD4_TCELL_60H_UP	0.876685	0.999986	0.0151722	0.229165	0.768822	53	1	Brain_Cerebellum
GSE43956_WT_VS_SGK1_KO_TH17_DIFFERENTIATED_CD4_TCELL_DN	0.0227063	0.980214	0.129547	0.45445	1.50186	49	1	Brain_Cerebellum
GSE43956_WT_VS_SGK1_KO_TH17_DIFFERENTIATED_CD4_TCELL_UP	0.262177	0.999986	0.0354558	0.324635	1.11648	60	1	Brain_Cerebellum
GSE43957_UNTREATED_VS_NACL_TREATED_ANTI_CD3_CD28_STIM_CD4_TCELL_DN	0.77667	0.999986	0.0169279	0.244219	0.833841	58	1	Brain_Cerebellum
GSE43957_UNTREATED_VS_NACL_TREATED_ANTI_CD3_CD28_STIM_CD4_TCELL_UP	0.143729	0.999986	0.0497225	0.361905	1.22796	56	1	Brain_Cerebellum
GSE44649_NAIVE_VS_ACTIVATED_CD8_TCELL_DN	0.572366	0.999986	0.0213269	0.266416	0.942566	71	1	Brain_Cerebellum
GSE44649_NAIVE_VS_ACTIVATED_CD8_TCELL_MIR155_KO_DN	0.480876	0.999986	0.0273687	-0.27788	-0.984702	64	1	Brain_Cerebellum
GSE44649_NAIVE_VS_ACTIVATED_CD8_TCELL_MIR155_KO_UP	0.0807224	0.999986	0.07355	-0.379133	-1.31309	56	1	Brain_Cerebellum
GSE44649_NAIVE_VS_ACTIVATED_CD8_TCELL_UP	0.861733	0.999986	0.0150963	0.221725	0.799359	79	1	Brain_Cerebellum
GSE44649_WT_VS_MIR155_KO_ACTIVATED_CD8_TCELL_DN	0.424249	0.999986	0.0297253	-0.276978	-1.01093	75	1	Brain_Cerebellum
GSE44649_WT_VS_MIR155_KO_ACTIVATED_CD8_TCELL_UP	0.774745	0.999986	0.0167554	0.238983	0.843615	70	1	Brain_Cerebellum
GSE44649_WT_VS_MIR155_KO_NAIVE_CD8_TCELL_DN	0.21148	0.999986	0.0440561	-0.331929	-1.16493	60	1	Brain_Cerebellum
GSE44649_WT_VS_MIR155_KO_NAIVE_CD8_TCELL_UP	0.0864379	0.999986	0.0649277	0.37114	1.29505	66	1	Brain_Cerebellum
GSE44732_UNSTIM_VS_IL27_STIM_IMATURE_DC_DN	0.528381	0.999986	0.0226042	0.276031	0.961271	64	1	Brain_Cerebellum
GSE44732_UNSTIM_VS_IL27_STIM_IMATURE_DC_UP	0.244783	0.999986	0.0365423	0.316226	1.12243	72	1	Brain_Cerebellum
GSE44955_MCSF_VS_MCSF_AND_IL27_STIM_MACROPHAGE_DN	0.489206	0.999986	0.0238829	0.2812	0.980168	65	1	Brain_Cerebellum
GSE44955_MCSF_VS_MCSF_AND_IL27_STIM_MACROPHAGE_UP	0.397914	0.999986	0.0273687	0.294868	1.02781	65	1	Brain_Cerebellum
GSE4535_BM_DERIVED_DC_VS_FOLLICULAR_DC_DN	0.215121	0.999986	0.0394904	0.324162	1.14117	69	1	Brain_Cerebellum
GSE4535_BM_DERIVED_DC_VS_FOLLICULAR_DC_UP	0.281995	0.999986	0.0375129	-0.327434	-1.1081	50	1	Brain_Cerebellum
GSE45365_BCELL_VS_CD8_TCELL_DN	0.906831	0.999986	0.0146468	0.221527	0.73615	50	1	Brain_Cerebellum
GSE45365_BCELL_VS_CD8_TCELL_UP	0.809712	0.999986	0.0188884	-0.239555	-0.813091	51	1	Brain_Cerebellum
GSE45365_CD8A_DC_VS_CD11B_DC_DN	0.0425341	0.980214	0.103804	-0.364188	-1.3516	83	1	Brain_Cerebellum
GSE45365_CD8A_DC_VS_CD11B_DC_IFNAR_KO_DN	0.0190459	0.958615	0.141767	0.433929	1.4858	59	1	Brain_Cerebellum
GSE45365_CD8A_DC_VS_CD11B_DC_IFNAR_KO_MCMV_INFECTION_DN	0.749954	0.999986	0.0175469	0.264726	0.82402	37	1	Brain_Cerebellum
GSE45365_CD8A_DC_VS_CD11B_DC_IFNAR_KO_MCMV_INFECTION_UP	0.202664	0.999986	0.0451214	-0.352413	-1.17507	46	1	Brain_Cerebellum
GSE45365_CD8A_DC_VS_CD11B_DC_IFNAR_KO_UP	0.0102531	0.956193	0.211071	-0.447196	-1.55778	58	1	Brain_Cerebellum
GSE45365_CD8A_DC_VS_CD11B_DC_UP	0.478089	0.999986	0.0273125	-0.288843	-0.984957	52	1	Brain_Cerebellum
GSE45365_CTRL_VS_MCMV_INFECTION_NK_CELL_DN	0.271479	0.999986	0.0386038	-0.305868	-1.10564	71	1	Brain_Cerebellum
GSE45365_CTRL_VS_MCMV_INFECTION_NK_CELL_UP	0.45762	0.999986	0.0283543	-0.272852	-0.992345	74	1	Brain_Cerebellum
GSE45365_HEALTHY_VS_MCMV_INFECTION_BCELL_IFNAR_KO_DN	0.320133	0.999986	0.0351962	-0.293411	-1.0709	75	1	Brain_Cerebellum
GSE45365_HEALTHY_VS_MCMV_INFECTION_BCELL_IFNAR_KO_UP	0.104098	0.999986	0.0587625	0.367035	1.27397	63	1	Brain_Cerebellum
GSE45365_HEALTHY_VS_MCMV_INFECTION_CD11B_DC_DN	0.888083	0.999986	0.0150873	0.236075	0.734837	37	1	Brain_Cerebellum
GSE45365_HEALTHY_VS_MCMV_INFECTION_CD11B_DC_IFNAR_KO_DN	0.0890396	0.999986	0.0700863	-0.386538	-1.30812	50	1	Brain_Cerebellum
GSE45365_HEALTHY_VS_MCMV_INFECTION_CD11B_DC_IFNAR_KO_UP	0.571143	0.999986	0.0213318	0.267508	0.94431	70	1	Brain_Cerebellum
GSE45365_HEALTHY_VS_MCMV_INFECTION_CD11B_DC_UP	0.363736	0.999986	0.029022	0.299094	1.04366	66	1	Brain_Cerebellum
GSE45365_HEALTHY_VS_MCMV_INFECTION_CD8A_DC_DN	0.873113	0.999986	0.0177046	-0.227013	-0.768258	50	1	Brain_Cerebellum
GSE45365_HEALTHY_VS_MCMV_INFECTION_CD8A_DC_IFNAR_KO_DN	0.254669	0.999986	0.0398557	-0.331846	-1.12634	51	1	Brain_Cerebellum
GSE45365_HEALTHY_VS_MCMV_INFECTION_CD8A_DC_IFNAR_KO_UP	0.724538	0.999986	0.0176788	0.244079	0.874079	76	1	Brain_Cerebellum
GSE45365_HEALTHY_VS_MCMV_INFECTION_CD8A_DC_UP	0.504529	0.999986	0.0232241	0.268298	0.975	84	1	Brain_Cerebellum
GSE45365_HEALTHY_VS_MCMV_INFECTION_CD8_TCELL_IFNAR_KO_DN	0.901385	0.999986	0.0147763	0.221673	0.749932	55	1	Brain_Cerebellum
GSE45365_HEALTHY_VS_MCMV_INFECTION_CD8_TCELL_IFNAR_KO_UP	0.528117	0.999986	0.022826	0.283144	0.960722	56	1	Brain_Cerebellum
GSE45365_NK_CELL_VS_BCELL_DN	0.628286	0.999986	0.0201299	0.285752	0.896555	38	1	Brain_Cerebellum
GSE45365_NK_CELL_VS_BCELL_MCMV_INFECTION_DN	0.281559	0.999986	0.0338339	0.317192	1.10097	63	1	Brain_Cerebellum
GSE45365_NK_CELL_VS_BCELL_MCMV_INFECTION_UP	0.345441	0.999986	0.0301461	0.312416	1.06249	57	1	Brain_Cerebellum
GSE45365_NK_CELL_VS_BCELL_UP	0.136691	0.999986	0.055804	-0.359186	-1.23809	55	1	Brain_Cerebellum
GSE45365_NK_CELL_VS_CD11B_DC_DN	0.0297707	0.980214	0.11296	0.448119	1.46857	47	1	Brain_Cerebellum
GSE45365_NK_CELL_VS_CD11B_DC_MCMV_INFECTION_DN	0.0664585	0.994352	0.0823897	-0.359713	-1.31537	76	1	Brain_Cerebellum
GSE45365_NK_CELL_VS_CD11B_DC_MCMV_INFECTION_UP	0.27696	0.999986	0.0379881	-0.30925	-1.10462	66	1	Brain_Cerebellum
GSE45365_NK_CELL_VS_CD11B_DC_UP	0.86322	0.999986	0.0178308	-0.224253	-0.781168	58	1	Brain_Cerebellum
GSE45365_NK_CELL_VS_CD8A_DC_DN	0.675448	0.999986	0.01886	0.256495	0.887816	62	1	Brain_Cerebellum
GSE45365_NK_CELL_VS_CD8A_DC_MCMV_INFECTION_DN	0.125882	0.999986	0.0586532	-0.349525	-1.23568	63	1	Brain_Cerebellum
GSE45365_NK_CELL_VS_CD8A_DC_MCMV_INFECTION_UP	0.840443	0.999986	0.0157882	0.234528	0.793421	55	1	Brain_Cerebellum
GSE45365_NK_CELL_VS_CD8A_DC_UP	0.681658	0.999986	0.0188965	0.261166	0.879467	54	1	Brain_Cerebellum
GSE45365_NK_CELL_VS_CD8_TCELL_DN	0.0920766	0.999986	0.0686891	-0.368521	-1.29007	59	1	Brain_Cerebellum
GSE45365_NK_CELL_VS_CD8_TCELL_MCMV_INFECTION_DN	0.410517	0.999986	0.0269728	0.297471	1.02306	60	1	Brain_Cerebellum
GSE45365_NK_CELL_VS_CD8_TCELL_MCMV_INFECTION_UP	0.61909	0.999986	0.0231262	-0.255966	-0.920368	69	1	Brain_Cerebellum
GSE45365_NK_CELL_VS_CD8_TCELL_UP	0.24843	0.999986	0.0366051	0.357916	1.14166	41	1	Brain_Cerebellum
GSE45365_WT_VS_IFNAR_KO_BCELL_DN	0.288251	0.999986	0.0370846	-0.339105	-1.1075	42	1	Brain_Cerebellum
GSE45365_WT_VS_IFNAR_KO_BCELL_MCMV_INFECTION_DN	0.420588	0.999986	0.0264908	0.316927	1.01646	42	1	Brain_Cerebellum
GSE45365_WT_VS_IFNAR_KO_BCELL_MCMV_INFECTION_UP	0.22438	0.999986	0.038839	0.339163	1.1508	56	1	Brain_Cerebellum
GSE45365_WT_VS_IFNAR_KO_BCELL_UP	0.166575	0.999986	0.0456661	0.363011	1.21053	51	1	Brain_Cerebellum
GSE45365_WT_VS_IFNAR_KO_CD11B_DC_DN	0.4478	0.999986	0.0254534	0.301306	1.00126	50	1	Brain_Cerebellum
GSE45365_WT_VS_IFNAR_KO_CD11B_DC_MCMV_INFECTION_DN	0.0898582	0.999986	0.069641	-0.37978	-1.3004	53	1	Brain_Cerebellum
GSE45365_WT_VS_IFNAR_KO_CD11B_DC_MCMV_INFECTION_UP	0.0374069	0.980214	0.0996	0.390555	1.39252	74	1	Brain_Cerebellum
GSE45365_WT_VS_IFNAR_KO_CD11B_DC_UP	0.974533	0.999986	0.0135358	0.196208	0.686622	67	1	Brain_Cerebellum
GSE45365_WT_VS_IFNAR_KO_CD8A_DC_DN	0.570335	0.999986	0.0242982	-0.276915	-0.937138	50	1	Brain_Cerebellum
GSE45365_WT_VS_IFNAR_KO_CD8A_DC_MCMV_INFECTION_DN	0.136075	0.999986	0.056043	-0.367688	-1.24433	50	1	Brain_Cerebellum
GSE45365_WT_VS_IFNAR_KO_CD8A_DC_MCMV_INFECTION_UP	0.112498	0.999986	0.0564803	0.360236	1.257	66	1	Brain_Cerebellum
GSE45365_WT_VS_IFNAR_KO_CD8A_DC_UP	0.433812	0.999986	0.0257543	0.281992	1.00726	75	1	Brain_Cerebellum
GSE45382_UNTREATED_VS_TGFB_TREATED_MACROPHAGES_DN	0.717187	0.999986	0.0181021	0.260016	0.859297	49	1	Brain_Cerebellum
GSE45382_UNTREATED_VS_TGFB_TREATED_MACROPHAGES_UP	0.896149	0.999986	0.0146908	0.219422	0.764132	64	1	Brain_Cerebellum
GSE45739_NRAS_KO_VS_WT_ACD3_ACD28_STIM_CD4_TCELL_DN	0.311508	0.999986	0.0355726	-0.305472	-1.07994	63	1	Brain_Cerebellum
GSE45739_NRAS_KO_VS_WT_ACD3_ACD28_STIM_CD4_TCELL_UP	0.238272	0.999986	0.041216	-0.339834	-1.14154	48	1	Brain_Cerebellum
GSE45739_NRAS_KO_VS_WT_UNSTIM_CD4_TCELL_DN	0.287698	0.999986	0.0372479	-0.311151	-1.10002	63	1	Brain_Cerebellum
GSE45739_NRAS_KO_VS_WT_UNSTIM_CD4_TCELL_UP	0.536591	0.999986	0.0253364	-0.280854	-0.957714	52	1	Brain_Cerebellum
GSE45739_UNSTIM_VS_ACD3_ACD28_STIM_NRAS_KO_CD4_TCELL_DN	0.288176	0.999986	0.0369874	-0.31627	-1.10171	58	1	Brain_Cerebellum
GSE45739_UNSTIM_VS_ACD3_ACD28_STIM_NRAS_KO_CD4_TCELL_UP	0.731316	0.999986	0.0176274	0.245755	0.869471	71	1	Brain_Cerebellum
GSE45739_UNSTIM_VS_ACD3_ACD28_STIM_WT_CD4_TCELL_DN	0.238977	0.999986	0.0413865	-0.322075	-1.13553	62	1	Brain_Cerebellum
GSE45739_UNSTIM_VS_ACD3_ACD28_STIM_WT_CD4_TCELL_UP	0.75593	0.999986	0.0173839	0.2478	0.842733	57	1	Brain_Cerebellum
GSE45837_WT_VS_GFI1_KO_PDC_DN	0.264732	0.999986	0.0390039	-0.317634	-1.11615	61	1	Brain_Cerebellum
GSE45837_WT_VS_GFI1_KO_PDC_UP	0.127793	0.999986	0.0529321	0.368862	1.24788	55	1	Brain_Cerebellum
GSE45881_CXCR6HI_VS_CXCR1LO_COLONIC_LAMINA_PROPRIA_DN	0.5636	0.999986	0.0245917	-0.264356	-0.94661	67	1	Brain_Cerebellum
GSE45881_CXCR6HI_VS_CXCR1LO_COLONIC_LAMINA_PROPRIA_UP	0.497717	0.999986	0.0264833	-0.283234	-0.974213	54	1	Brain_Cerebellum
GSE4590_LARGE_PRE_BCELL_VS_VPREB_POS_LARGE_PRE_BCELL_DN	0.802627	0.999986	0.0164808	0.240902	0.817391	56	1	Brain_Cerebellum
GSE4590_LARGE_PRE_BCELL_VS_VPREB_POS_LARGE_PRE_BCELL_UP	0.0765883	0.999986	0.0755861	-0.381497	-1.32128	56	1	Brain_Cerebellum
GSE4590_PRE_BCELL_VS_LARGE_PRE_BCELL_DN	0.0062523	0.956193	0.248833	0.491136	1.64168	52	1	Brain_Cerebellum
GSE4590_PRE_BCELL_VS_LARGE_PRE_BCELL_UP	0.189553	0.999986	0.0426557	0.370675	1.19217	43	1	Brain_Cerebellum
GSE4590_PRE_BCELL_VS_SMALL_PRE_BCELL_DN	0.040114	0.980214	0.105814	-0.438398	-1.43179	42	1	Brain_Cerebellum
GSE4590_PRE_BCELL_VS_SMALL_PRE_BCELL_UP	0.152705	0.999986	0.0526059	-0.375795	-1.23724	43	1	Brain_Cerebellum
GSE4590_PRE_BCELL_VS_VPREB_POS_LARGE_PRE_BCELL_DN	0.819206	0.999986	0.0161594	0.238413	0.806566	55	1	Brain_Cerebellum
GSE4590_PRE_BCELL_VS_VPREB_POS_LARGE_PRE_BCELL_UP	0.419821	0.999986	0.0296103	-0.300589	-1.01725	50	1	Brain_Cerebellum
GSE4590_SMALL_VS_LARGE_PRE_BCELL_DN	0.290949	0.999986	0.0367791	-0.327673	-1.1045	49	1	Brain_Cerebellum
GSE4590_SMALL_VS_LARGE_PRE_BCELL_UP	0.799477	0.999986	0.0189576	-0.248593	-0.808378	41	1	Brain_Cerebellum
GSE4590_SMALL_VS_VPREB_POS_LARGE_PRE_BCELL_DN	0.209713	0.999986	0.0442079	-0.364174	-1.17136	39	1	Brain_Cerebellum
GSE4590_SMALL_VS_VPREB_POS_LARGE_PRE_BCELL_UP	0.0980651	0.999986	0.0668121	-0.363636	-1.27779	61	1	Brain_Cerebellum
GSE46025_WT_VS_FOXO1_KO_KLRG1_LOW_CD8_EFFECTOR_TCELL_DN	0.0105205	0.956193	0.191388	0.453047	1.54685	58	1	Brain_Cerebellum
GSE46025_WT_VS_FOXO1_KO_KLRG1_LOW_CD8_EFFECTOR_TCELL_UP	0.462449	0.999986	0.0249918	0.293755	0.996726	56	1	Brain_Cerebellum
GSE46143_CTRL_VS_LMP2A_TRANSDUCED_CD10_POS_GC_BCELL_DN	0.579034	0.999986	0.0212037	0.270838	0.937461	62	1	Brain_Cerebellum
GSE46143_CTRL_VS_LMP2A_TRANSDUCED_CD10_POS_GC_BCELL_UP	0.621195	0.999986	0.0201569	0.26512	0.915841	61	1	Brain_Cerebellum
GSE46242_CTRL_VS_EGR2_DELETED_ANERGIC_TH1_CD4_TCELL_DN	0.65374	0.999986	0.0194914	0.264975	0.896428	55	1	Brain_Cerebellum
GSE46242_CTRL_VS_EGR2_DELETED_ANERGIC_TH1_CD4_TCELL_UP	0.546145	0.999986	0.0223217	0.279648	0.951046	57	1	Brain_Cerebellum
GSE46242_CTRL_VS_EGR2_DELETED_TH1_CD4_TCELL_DN	0.248457	0.999986	0.0404909	-0.320007	-1.12824	62	1	Brain_Cerebellum
GSE46242_CTRL_VS_EGR2_DELETED_TH1_CD4_TCELL_UP	0.099152	0.999986	0.06604	-0.37572	-1.29233	54	1	Brain_Cerebellum
GSE46242_TH1_VS_ANERGIC_TH1_CD4_TCELL_DN	0.139105	0.999986	0.0506112	0.363409	1.23307	56	1	Brain_Cerebellum
GSE46242_TH1_VS_ANERGIC_TH1_CD4_TCELL_UP	0.0743343	0.999986	0.0705397	0.387143	1.32561	59	1	Brain_Cerebellum
GSE46242_TH1_VS_ANERGIC_TH1_CD4_TCELL_WITH_EGR2_DELETED_DN	0.3934	0.999986	0.0306733	-0.296983	-1.03312	57	1	Brain_Cerebellum
GSE46242_TH1_VS_ANERGIC_TH1_CD4_TCELL_WITH_EGR2_DELETED_UP	0.46124	0.999986	0.0249984	0.291527	0.995367	58	1	Brain_Cerebellum
GSE46468_LUNG_INNATE_LYMPHOID_CELL_VS_SPLEEN_CD4_TCELL_DN	0.844677	0.999986	0.0181518	-0.227636	-0.792955	58	1	Brain_Cerebellum
GSE46468_LUNG_INNATE_LYMPHOID_CELL_VS_SPLEEN_CD4_TCELL_UP	0.362605	0.999986	0.029022	0.301931	1.048	63	1	Brain_Cerebellum
GSE46606_DAY1_VS_DAY3_CD40L_IL2_IL5_STIMULATED_BCELL_DN	0.0703629	0.999477	0.0799307	-0.363023	-1.31341	72	1	Brain_Cerebellum
GSE46606_DAY1_VS_DAY3_CD40L_IL2_IL5_STIMULATED_BCELL_UP	0.973142	0.999986	0.0136149	0.198237	0.64078	44	1	Brain_Cerebellum
GSE46606_DAY1_VS_DAY3_CD40L_IL2_IL5_STIMULATED_IRF4HIGH_BCELL_DN	0.805171	0.999986	0.0164106	0.240808	0.814669	55	1	Brain_Cerebellum
GSE46606_DAY1_VS_DAY3_CD40L_IL2_IL5_STIMULATED_IRF4HIGH_BCELL_UP	0.528787	0.999986	0.0257614	-0.265763	-0.96067	71	1	Brain_Cerebellum
GSE46606_DAY1_VS_DAY3_CD40L_IL2_IL5_STIMULATED_IRF4MID_BCELL_DN	0.0316652	0.980214	0.119991	-0.390046	-1.40992	71	1	Brain_Cerebellum
GSE46606_DAY1_VS_DAY3_CD40L_IL2_IL5_STIMULATED_IRF4MID_BCELL_UP	0.268883	0.999986	0.0349553	0.330866	1.11934	55	1	Brain_Cerebellum
GSE46606_DAY1_VS_DAY3_CD40L_IL2_IL5_STIMULATED_IRF4_KO_BCELL_DN	0.15603	0.999986	0.0522454	-0.336117	-1.20357	67	1	Brain_Cerebellum
GSE46606_DAY1_VS_DAY3_CD40L_IL2_IL5_STIMULATED_IRF4_KO_BCELL_UP	0.704596	0.999986	0.0184224	0.255377	0.868503	57	1	Brain_Cerebellum
GSE46606_IRF4HIGH_VS_IRF4MID_CD40L_IL2_IL5_DAY1_STIMULATED_BCELL_DN	0.845264	0.999986	0.0181479	-0.225858	-0.792663	60	1	Brain_Cerebellum
GSE46606_IRF4HIGH_VS_IRF4MID_CD40L_IL2_IL5_DAY1_STIMULATED_BCELL_UP	0.287464	0.999986	0.0374795	-0.302515	-1.09449	72	1	Brain_Cerebellum
GSE46606_IRF4HIGH_VS_IRF4MID_CD40L_IL2_IL5_DAY3_STIMULATED_BCELL_DN	0.0301033	0.980214	0.122637	-0.425509	-1.44425	51	1	Brain_Cerebellum
GSE46606_IRF4HIGH_VS_IRF4MID_CD40L_IL2_IL5_DAY3_STIMULATED_BCELL_UP	0.160579	0.999986	0.0462285	0.328811	1.1897	81	1	Brain_Cerebellum
GSE46606_IRF4HIGH_VS_WT_CD40L_IL2_IL5_DAY1_STIMULATED_BCELL_DN	0.951062	0.999986	0.0140022	0.205328	0.694636	55	1	Brain_Cerebellum
GSE46606_IRF4HIGH_VS_WT_CD40L_IL2_IL5_DAY1_STIMULATED_BCELL_UP	0.0632826	0.984032	0.0846141	-0.353807	-1.30956	82	1	Brain_Cerebellum
GSE46606_IRF4HIGH_VS_WT_CD40L_IL2_IL5_DAY3_STIMULATED_BCELL_DN	0.885285	0.999986	0.0174272	-0.219317	-0.767757	59	1	Brain_Cerebellum
GSE46606_IRF4HIGH_VS_WT_CD40L_IL2_IL5_DAY3_STIMULATED_BCELL_UP	0.826657	0.999986	0.0160226	0.238302	0.799475	53	1	Brain_Cerebellum
GSE46606_IRF4MID_VS_WT_CD40L_IL2_IL5_DAY1_STIMULATED_BCELL_DN	0.262876	0.999986	0.0354122	0.3412	1.12759	49	1	Brain_Cerebellum
GSE46606_IRF4MID_VS_WT_CD40L_IL2_IL5_DAY1_STIMULATED_BCELL_UP	0.238622	0.999986	0.0370683	0.312555	1.12336	78	1	Brain_Cerebellum
GSE46606_IRF4MID_VS_WT_CD40L_IL2_IL5_DAY3_STIMULATED_BCELL_DN	0.795946	0.999986	0.019517	-0.226477	-0.850521	90	1	Brain_Cerebellum
GSE46606_IRF4MID_VS_WT_CD40L_IL2_IL5_DAY3_STIMULATED_BCELL_UP	0.987447	0.999986	0.0134545	0.18586	0.614225	49	1	Brain_Cerebellum
GSE46606_IRF4_KO_VS_WT_CD40L_IL2_IL5_1DAY_STIMULATED_BCELL_DN	0.307314	0.999986	0.0320085	0.305762	1.07935	70	1	Brain_Cerebellum
GSE46606_IRF4_KO_VS_WT_CD40L_IL2_IL5_1DAY_STIMULATED_BCELL_UP	0.246042	0.999986	0.0406538	-0.321623	-1.13016	61	1	Brain_Cerebellum
GSE46606_IRF4_KO_VS_WT_CD40L_IL2_IL5_3DAY_STIMULATED_BCELL_DN	0.708657	0.999986	0.0183096	0.255315	0.866299	56	1	Brain_Cerebellum
GSE46606_IRF4_KO_VS_WT_CD40L_IL2_IL5_3DAY_STIMULATED_BCELL_UP	0.391314	0.999986	0.0310613	-0.292826	-1.03241	62	1	Brain_Cerebellum
GSE46606_IRF4_KO_VS_WT_UNSTIM_BCELL_DN	0.858019	0.999986	0.0179846	-0.229618	-0.782998	52	1	Brain_Cerebellum
GSE46606_IRF4_KO_VS_WT_UNSTIM_BCELL_UP	0.741859	0.999986	0.0174706	0.24651	0.85925	65	1	Brain_Cerebellum
GSE46606_UNSTIM_VS_CD40L_IL2_IL5_1DAY_STIMULATED_IRF4HIGH_SORTED_BCELL_DN	0.810405	0.999986	0.0187351	-0.232607	-0.814282	59	1	Brain_Cerebellum
GSE46606_UNSTIM_VS_CD40L_IL2_IL5_1DAY_STIMULATED_IRF4HIGH_SORTED_BCELL_UP	0.0516143	0.980214	0.0931001	-0.379589	-1.35587	66	1	Brain_Cerebellum
GSE46606_UNSTIM_VS_CD40L_IL2_IL5_1DAY_STIMULATED_IRF4MID_SORTED_BCELL_DN	0.0117852	0.956193	0.19671	-0.438494	-1.53892	60	1	Brain_Cerebellum
GSE46606_UNSTIM_VS_CD40L_IL2_IL5_1DAY_STIMULATED_IRF4MID_SORTED_BCELL_UP	0.238386	0.999986	0.0411949	-0.340025	-1.14614	49	1	Brain_Cerebellum
GSE46606_UNSTIM_VS_CD40L_IL2_IL5_1DAY_STIMULATED_IRF4_KO_BCELL_DN	0.719634	0.999986	0.0205315	-0.255712	-0.856542	47	1	Brain_Cerebellum
GSE46606_UNSTIM_VS_CD40L_IL2_IL5_1DAY_STIMULATED_IRF4_KO_BCELL_UP	0.592708	0.999986	0.0208654	0.266387	0.932213	67	1	Brain_Cerebellum
GSE46606_UNSTIM_VS_CD40L_IL2_IL5_3DAY_STIMULATED_IRF4HIGH_SORTED_BCELL_DN	0.114418	0.999986	0.0616935	-0.356049	-1.25531	62	1	Brain_Cerebellum
GSE46606_UNSTIM_VS_CD40L_IL2_IL5_3DAY_STIMULATED_IRF4HIGH_SORTED_BCELL_UP	0.00244716	0.940506	0.444824	-0.444807	-1.61773	74	1	Brain_Cerebellum
GSE46606_UNSTIM_VS_CD40L_IL2_IL5_3DAY_STIMULATED_IRF4MID_SORTED_BCELL_DN	0.329335	0.999986	0.0342158	-0.313262	-1.07263	53	1	Brain_Cerebellum
GSE46606_UNSTIM_VS_CD40L_IL2_IL5_3DAY_STIMULATED_IRF4MID_SORTED_BCELL_UP	0.718155	0.999986	0.0209948	-0.237573	-0.881698	83	1	Brain_Cerebellum
GSE46606_UNSTIM_VS_CD40L_IL2_IL5_3DAY_STIMULATED_IRF4_KO_BCELL_DN	0.350185	0.999986	0.0298123	0.30737	1.0571	60	1	Brain_Cerebellum
GSE46606_UNSTIM_VS_CD40L_IL2_IL5_3DAY_STIMULATED_IRF4_KO_BCELL_UP	0.00096527	0.940506	0.673187	0.536854	1.7945	52	1	Brain_Cerebellum
GSE46606_UNSTIM_VS_CD40L_IL2_IL5_DAY1_STIMULATED_BCELL_DN	0.290266	0.999986	0.0368429	-0.312922	-1.09822	60	1	Brain_Cerebellum
GSE46606_UNSTIM_VS_CD40L_IL2_IL5_DAY1_STIMULATED_BCELL_UP	0.99416	0.999986	0.0131917	0.174779	0.608662	64	1	Brain_Cerebellum
GSE46606_UNSTIM_VS_CD40L_IL2_IL5_DAY3_STIMULATED_BCELL_DN	0.425396	0.999986	0.0294772	-0.282565	-1.01181	67	1	Brain_Cerebellum
GSE46606_UNSTIM_VS_CD40L_IL2_IL5_DAY3_STIMULATED_BCELL_UP	0.634039	0.999986	0.0227091	-0.257721	-0.911126	63	1	Brain_Cerebellum
GSE4748_CTRL_VS_CYANOBACTERIUM_LPSLIKE_STIM_DC_1H_DN	0.600588	0.999986	0.0207185	0.27556	0.921094	52	1	Brain_Cerebellum
GSE4748_CTRL_VS_CYANOBACTERIUM_LPSLIKE_STIM_DC_1H_UP	0.833699	0.999986	0.0157691	0.231733	0.802106	62	1	Brain_Cerebellum
GSE4748_CTRL_VS_CYANOBACTERIUM_LPSLIKE_STIM_DC_3H_DN	0.3848	0.999986	0.0281477	0.303462	1.03907	59	1	Brain_Cerebellum
GSE4748_CTRL_VS_CYANOBACTERIUM_LPSLIKE_STIM_DC_3H_UP	0.432947	0.999986	0.0290494	-0.298549	-1.01035	50	1	Brain_Cerebellum
GSE4748_CTRL_VS_LPS_AND_CYANOBACTERIUM_LPSLIKE_STIM_DC_3H_DN	0.16585	0.999986	0.0455009	0.335788	1.19187	72	1	Brain_Cerebellum
GSE4748_CTRL_VS_LPS_AND_CYANOBACTERIUM_LPSLIKE_STIM_DC_3H_UP	0.768078	0.999986	0.0197324	-0.238631	-0.841335	62	1	Brain_Cerebellum
GSE4748_CTRL_VS_LPS_STIM_DC_3H_DN	0.654592	0.999986	0.0193305	0.258206	0.900019	65	1	Brain_Cerebellum
GSE4748_CTRL_VS_LPS_STIM_DC_3H_UP	0.839941	0.999986	0.0157755	0.239237	0.781538	46	1	Brain_Cerebellum
GSE4748_CYANOBACTERIUM_LPSLIKE_VS_LPS_AND_CYANOBACTERIUM_LPSLIKE_STIM_DC_3H_DN	0.163212	0.999986	0.0507574	-0.363024	-1.21944	48	1	Brain_Cerebellum
GSE4748_CYANOBACTERIUM_LPSLIKE_VS_LPS_AND_CYANOBACTERIUM_LPSLIKE_STIM_DC_3H_UP	0.142857	0.999986	0.0545157	-0.360412	-1.23408	53	1	Brain_Cerebellum
GSE4748_LPS_VS_LPS_AND_CYANOBACTERIUM_LPSLIKE_STIM_DC_3H_DN	0.845743	0.999986	0.0156678	0.239606	0.778795	45	1	Brain_Cerebellum
GSE4748_LPS_VS_LPS_AND_CYANOBACTERIUM_LPSLIKE_STIM_DC_3H_UP	0.776512	0.999986	0.0194743	-0.244238	-0.832851	52	1	Brain_Cerebellum
GSE4811_CLASSSICALY_ACTIVATED_VS_TYPE_2_ACTIVATED_MACROPHAGE_DN	0.463404	0.999986	0.0279695	-0.282337	-0.995429	62	1	Brain_Cerebellum
GSE4811_CLASSSICALY_ACTIVATED_VS_TYPE_2_ACTIVATED_MACROPHAGE_UP	0.728287	0.999986	0.0204253	-0.252711	-0.855227	50	1	Brain_Cerebellum
GSE4984_GALECTIN1_VS_LPS_STIM_DC_DN	0.384531	0.999986	0.03133	-0.305352	-1.03642	51	1	Brain_Cerebellum
GSE4984_GALECTIN1_VS_LPS_STIM_DC_UP	0.738144	0.999986	0.0176715	0.257121	0.846445	48	1	Brain_Cerebellum
GSE4984_GALECTIN1_VS_VEHICLE_CTRL_TREATED_DC_DN	0.279151	0.999986	0.0341758	0.321336	1.10513	60	1	Brain_Cerebellum
GSE4984_GALECTIN1_VS_VEHICLE_CTRL_TREATED_DC_UP	0.021405	0.979949	0.132882	0.42504	1.47121	62	1	Brain_Cerebellum
GSE4984_LPS_VS_VEHICLE_CTRL_TREATED_DC_DN	0.469127	0.999986	0.0245466	0.282401	0.991635	68	1	Brain_Cerebellum
GSE4984_LPS_VS_VEHICLE_CTRL_TREATED_DC_UP	0.748323	0.999986	0.0172123	0.240508	0.864416	78	1	Brain_Cerebellum
GSE4984_UNTREATED_VS_GALECTIN1_TREATED_DC_DN	0.183986	0.999986	0.0476258	-0.352836	-1.19407	50	1	Brain_Cerebellum
GSE4984_UNTREATED_VS_GALECTIN1_TREATED_DC_UP	0.795157	0.999986	0.0190518	-0.246511	-0.811593	43	1	Brain_Cerebellum
GSE4984_UNTREATED_VS_LPS_TREATED_DC_DN	0.979648	0.999986	0.0134707	0.19084	0.659245	61	1	Brain_Cerebellum
GSE4984_UNTREATED_VS_LPS_TREATED_DC_UP	0.795404	0.999986	0.0165211	0.252345	0.809333	42	1	Brain_Cerebellum
GSE4984_UNTREATED_VS_VEHICLE_CTRL_TREATED_DC_DN	0.00149471	0.940506	0.641858	-0.482539	-1.69561	61	1	Brain_Cerebellum
GSE4984_UNTREATED_VS_VEHICLE_CTRL_TREATED_DC_UP	0.901166	0.999986	0.0148119	0.222377	0.748845	54	1	Brain_Cerebellum
GSE5099_CLASSICAL_M1_VS_ALTERNATIVE_M2_MACROPHAGE_DN	0.20228	0.999986	0.0410474	0.350891	1.1729	52	1	Brain_Cerebellum
GSE5099_CLASSICAL_M1_VS_ALTERNATIVE_M2_MACROPHAGE_UP	0.83636	0.999986	0.0185205	-0.224908	-0.812989	71	1	Brain_Cerebellum
GSE5099_DAY3_VS_DAY7_MCSF_TREATED_MACROPHAGE_DN	0.583487	0.999986	0.0211646	0.278384	0.930533	52	1	Brain_Cerebellum
GSE5099_DAY3_VS_DAY7_MCSF_TREATED_MACROPHAGE_UP	0.287199	0.999986	0.0373467	-0.31015	-1.09905	64	1	Brain_Cerebellum
GSE5099_MONOCYTE_VS_ALTERNATIVE_M2_MACROPHAGE_DN	0.605501	0.999986	0.0206527	0.278073	0.918971	49	1	Brain_Cerebellum
GSE5099_MONOCYTE_VS_ALTERNATIVE_M2_MACROPHAGE_UP	0.911223	0.999986	0.0171063	-0.222191	-0.725667	42	1	Brain_Cerebellum
GSE5099_MONOCYTE_VS_CLASSICAL_M1_MACROPHAGE_DN	0.98014	0.999986	0.013506	0.192014	0.641829	52	1	Brain_Cerebellum
GSE5099_MONOCYTE_VS_CLASSICAL_M1_MACROPHAGE_UP	0.428439	0.999986	0.0262749	0.296114	1.01391	59	1	Brain_Cerebellum
GSE5099_UNSTIM_VS_MCSF_TREATED_MONOCYTE_DAY3_DN	0.959035	0.999986	0.0165077	-0.196716	-0.711082	71	1	Brain_Cerebellum
GSE5099_UNSTIM_VS_MCSF_TREATED_MONOCYTE_DAY3_UP	0.230201	0.999986	0.0382315	0.343619	1.1528	53	1	Brain_Cerebellum
GSE5099_UNSTIM_VS_MCSF_TREATED_MONOCYTE_DAY7_DN	0.129196	0.999986	0.0521268	0.345842	1.22756	72	1	Brain_Cerebellum
GSE5099_UNSTIM_VS_MCSF_TREATED_MONOCYTE_DAY7_UP	0.615838	0.999986	0.0230064	-0.263531	-0.917992	58	1	Brain_Cerebellum
GSE5142_CTRL_VS_HTERT_TRANSDUCED_CD8_TCELL_EARLY_PASSAGE_CLONE_DN	0.756642	0.999986	0.017305	0.245787	0.845308	60	1	Brain_Cerebellum
GSE5142_CTRL_VS_HTERT_TRANSDUCED_CD8_TCELL_EARLY_PASSAGE_CLONE_UP	0.940472	0.999986	0.0139128	0.206569	0.740628	77	1	Brain_Cerebellum
GSE5142_HTERT_TRANSDUCED_VS_CTRL_CD8_TCELL_LATE_PASSAGE_CLONE_DN	0.757255	0.999986	0.0171345	0.24424	0.850558	64	1	Brain_Cerebellum
GSE5142_HTERT_TRANSDUCED_VS_CTRL_CD8_TCELL_LATE_PASSAGE_CLONE_UP	0.923667	0.999986	0.0142623	0.212908	0.749517	69	1	Brain_Cerebellum
GSE5455_EX_VIVO_VS_POST_24H_INCUBATION_MONOCYTES_FROM_TUMOR_BEARING_MOUSE_DN	0.276014	0.999986	0.0381441	-0.314864	-1.11011	62	1	Brain_Cerebellum
GSE5455_EX_VIVO_VS_POST_24H_INCUBATION_MONOCYTES_FROM_TUMOR_BEARING_MOUSE_UP	0.376507	0.999986	0.0283196	0.295977	1.03931	68	1	Brain_Cerebellum
GSE5455_HEALTHY_VS_TUMOR_BEARING_MOUSE_SPLEEN_MONOCYTE_24H_INCUBATION_DN	0.877913	0.999986	0.0151813	0.227497	0.771909	56	1	Brain_Cerebellum
GSE5455_HEALTHY_VS_TUMOR_BEARING_MOUSE_SPLEEN_MONOCYTE_24H_INCUBATION_UP	0.636607	0.999986	0.0228037	-0.252911	-0.915024	72	1	Brain_Cerebellum
GSE5455_HEALTHY_VS_TUMOR_BEARING_MOUSE_SPLEEN_MONOCYTE_DN	0.678095	0.999986	0.0189944	0.259517	0.882581	57	1	Brain_Cerebellum
GSE5455_HEALTHY_VS_TUMOR_BEARING_MOUSE_SPLEEN_MONOCYTE_UP	0.435827	0.999986	0.0258396	0.292232	1.0095	61	1	Brain_Cerebellum
GSE5463_CTRL_VS_DEXAMETHASONE_TREATED_THYMOCYTE_DN	0.745903	0.999986	0.0174851	0.253845	0.843544	50	1	Brain_Cerebellum
GSE5463_CTRL_VS_DEXAMETHASONE_TREATED_THYMOCYTE_UP	0.0217709	0.980214	0.131742	0.421971	1.47085	65	1	Brain_Cerebellum
GSE5503_LIVER_DC_VS_MLN_DC_ACTIVATED_ALLOGENIC_TCELL_DN	0.996699	0.999986	0.0158584	-0.16444	-0.588828	67	1	Brain_Cerebellum
GSE5503_LIVER_DC_VS_MLN_DC_ACTIVATED_ALLOGENIC_TCELL_UP	0.396773	0.999986	0.0274574	0.298568	1.03138	61	1	Brain_Cerebellum
GSE5503_LIVER_DC_VS_PLN_DC_ACTIVATED_ALLOGENIC_TCELL_DN	0.940775	0.999986	0.0141459	0.210208	0.722943	60	1	Brain_Cerebellum
GSE5503_LIVER_DC_VS_PLN_DC_ACTIVATED_ALLOGENIC_TCELL_UP	0.964727	0.999986	0.0163573	-0.195577	-0.68954	62	1	Brain_Cerebellum
GSE5503_LIVER_DC_VS_SPLEEN_DC_ACTIVATED_ALLOGENIC_TCELL_DN	0.108831	0.999986	0.0574353	0.360531	1.26167	67	1	Brain_Cerebellum
GSE5503_LIVER_DC_VS_SPLEEN_DC_ACTIVATED_ALLOGENIC_TCELL_UP	0.0689655	0.999477	0.0799307	-0.378966	-1.33	60	1	Brain_Cerebellum
GSE5503_MLN_DC_VS_PLN_DC_ACTIVATED_ALLOGENIC_TCELL_DN	0.437831	0.999986	0.0289855	-0.286143	-1.00885	62	1	Brain_Cerebellum
GSE5503_MLN_DC_VS_PLN_DC_ACTIVATED_ALLOGENIC_TCELL_UP	0.615741	0.999986	0.0231779	-0.260441	-0.92074	63	1	Brain_Cerebellum
GSE5503_MLN_DC_VS_SPLEEN_DC_ACTIVATED_ALLOGENIC_TCELL_DN	0.727807	0.999986	0.0203519	-0.247824	-0.858316	56	1	Brain_Cerebellum
GSE5503_MLN_DC_VS_SPLEEN_DC_ACTIVATED_ALLOGENIC_TCELL_UP	0.725537	0.999986	0.0179884	0.252016	0.85707	57	1	Brain_Cerebellum
GSE5503_PLN_DC_VS_SPLEEN_DC_ACTIVATED_ALLOGENIC_TCELL_DN	0.51921	0.999986	0.0229215	0.277477	0.96719	65	1	Brain_Cerebellum
GSE5503_PLN_DC_VS_SPLEEN_DC_ACTIVATED_ALLOGENIC_TCELL_UP	0.939704	0.999986	0.0165548	-0.205901	-0.720791	59	1	Brain_Cerebellum
GSE5542_IFNA_VS_IFNA_AND_IFNG_TREATED_EPITHELIAL_CELLS_24H_DN	0.194014	0.999986	0.0418427	0.335278	1.16759	64	1	Brain_Cerebellum
GSE5542_IFNA_VS_IFNA_AND_IFNG_TREATED_EPITHELIAL_CELLS_24H_UP	0.540918	0.999986	0.0221405	0.269908	0.958032	72	1	Brain_Cerebellum
GSE5542_IFNA_VS_IFNA_AND_IFNG_TREATED_EPITHELIAL_CELLS_6H_DN	0.66624	0.999986	0.0190436	0.255569	0.897414	68	1	Brain_Cerebellum
GSE5542_IFNA_VS_IFNA_AND_IFNG_TREATED_EPITHELIAL_CELLS_6H_UP	0.429556	0.999986	0.0294772	-0.276569	-1.00416	73	1	Brain_Cerebellum
GSE5542_IFNG_VS_IFNA_AND_IFNG_TREATED_EPITHELIAL_CELLS_24H_DN	0.802469	0.999986	0.0190724	-0.23344	-0.830062	65	1	Brain_Cerebellum
GSE5542_IFNG_VS_IFNA_AND_IFNG_TREATED_EPITHELIAL_CELLS_24H_UP	0.901991	0.999986	0.0172265	-0.22101	-0.747941	50	1	Brain_Cerebellum
GSE5542_IFNG_VS_IFNA_AND_IFNG_TREATED_EPITHELIAL_CELLS_6H_DN	0.674547	0.999986	0.0217654	-0.248927	-0.895059	69	1	Brain_Cerebellum
GSE5542_IFNG_VS_IFNA_AND_IFNG_TREATED_EPITHELIAL_CELLS_6H_UP	0.646867	0.999986	0.0221829	-0.260008	-0.900513	56	1	Brain_Cerebellum
GSE5542_IFNG_VS_IFNA_TREATED_EPITHELIAL_CELLS_24H_DN	0.703033	0.999986	0.0184224	0.254879	0.872723	59	1	Brain_Cerebellum
GSE5542_IFNG_VS_IFNA_TREATED_EPITHELIAL_CELLS_24H_UP	0.44869	0.999986	0.0254603	0.293852	1.00331	58	1	Brain_Cerebellum
GSE5542_IFNG_VS_IFNA_TREATED_EPITHELIAL_CELLS_6H_DN	0.104709	0.999986	0.0588724	0.378186	1.27943	55	1	Brain_Cerebellum
GSE5542_IFNG_VS_IFNA_TREATED_EPITHELIAL_CELLS_6H_UP	0.0287862	0.980214	0.114417	0.419406	1.44881	61	1	Brain_Cerebellum
GSE5542_UNTREATED_VS_IFNA_AND_IFNG_TREATED_EPITHELIAL_CELLS_24H_DN	0.718441	0.999986	0.0179431	0.250025	0.867833	63	1	Brain_Cerebellum
GSE5542_UNTREATED_VS_IFNA_AND_IFNG_TREATED_EPITHELIAL_CELLS_24H_UP	0.287423	0.999986	0.0332359	0.304722	1.09125	76	1	Brain_Cerebellum
GSE5542_UNTREATED_VS_IFNA_AND_IFNG_TREATED_EPITHELIAL_CELLS_6H_DN	0.066568	0.994352	0.0747094	0.392154	1.34276	59	1	Brain_Cerebellum
GSE5542_UNTREATED_VS_IFNA_AND_IFNG_TREATED_EPITHELIAL_CELLS_6H_UP	0.745141	0.999986	0.02022	-0.239478	-0.859037	68	1	Brain_Cerebellum
GSE5542_UNTREATED_VS_IFNA_TREATED_EPITHELIAL_CELLS_24H_DN	0.759239	0.999986	0.0171309	0.243737	0.849583	65	1	Brain_Cerebellum
GSE5542_UNTREATED_VS_IFNA_TREATED_EPITHELIAL_CELLS_24H_UP	0.841432	0.999986	0.0156142	0.230096	0.807969	68	1	Brain_Cerebellum
GSE5542_UNTREATED_VS_IFNA_TREATED_EPITHELIAL_CELLS_6H_DN	0.855266	0.999986	0.0182709	-0.22212	-0.803625	72	1	Brain_Cerebellum
GSE5542_UNTREATED_VS_IFNA_TREATED_EPITHELIAL_CELLS_6H_UP	0.447764	0.999986	0.0283891	-0.292678	-1.00215	53	1	Brain_Cerebellum
GSE5542_UNTREATED_VS_IFNG_TREATED_EPITHELIAL_CELLS_24H_DN	0.902574	0.999986	0.0174272	-0.214698	-0.774092	70	1	Brain_Cerebellum
GSE5542_UNTREATED_VS_IFNG_TREATED_EPITHELIAL_CELLS_24H_UP	0.964742	0.999986	0.0136395	0.199355	0.700023	68	1	Brain_Cerebellum
GSE5542_UNTREATED_VS_IFNG_TREATED_EPITHELIAL_CELLS_6H_DN	0.11727	0.999986	0.0551496	0.361628	1.2552	63	1	Brain_Cerebellum
GSE5542_UNTREATED_VS_IFNG_TREATED_EPITHELIAL_CELLS_6H_UP	0.296074	0.999986	0.0327103	0.30609	1.08908	73	1	Brain_Cerebellum
GSE557_CIITA_KO_VS_I_AB_KO_DC_DN	0.881318	0.999986	0.0178271	-0.21797	-0.788609	72	1	Brain_Cerebellum
GSE557_CIITA_KO_VS_I_AB_KO_DC_UP	0.0506244	0.980214	0.0947688	-0.369578	-1.35145	76	1	Brain_Cerebellum
GSE557_WT_VS_CIITA_KO_DC_DN	0.558084	0.999986	0.0218271	0.272286	0.950112	66	1	Brain_Cerebellum
GSE557_WT_VS_CIITA_KO_DC_UP	0.995826	0.999986	0.0130857	0.170285	0.610538	77	1	Brain_Cerebellum
GSE557_WT_VS_I_AB_KO_DC_DN	0.369613	0.999986	0.0319063	-0.298761	-1.04587	59	1	Brain_Cerebellum
GSE557_WT_VS_I_AB_KO_DC_UP	0.61695	0.999986	0.0233753	-0.249404	-0.923133	82	1	Brain_Cerebellum
GSE5589_IL6_KO_VS_IL10_KO_LPS_AND_IL10_STIM_MACROPHAGE_180MIN_DN	0.727205	0.999986	0.0179544	0.25173	0.856101	57	1	Brain_Cerebellum
GSE5589_IL6_KO_VS_IL10_KO_LPS_AND_IL10_STIM_MACROPHAGE_180MIN_UP	0.524304	0.999986	0.0258682	-0.268315	-0.964772	69	1	Brain_Cerebellum
GSE5589_IL6_KO_VS_IL10_KO_LPS_AND_IL10_STIM_MACROPHAGE_45MIN_DN	0.239513	0.999986	0.0370198	0.315559	1.12512	74	1	Brain_Cerebellum
GSE5589_IL6_KO_VS_IL10_KO_LPS_AND_IL10_STIM_MACROPHAGE_45MIN_UP	0.802675	0.999986	0.0163407	0.23702	0.829442	67	1	Brain_Cerebellum
GSE5589_IL6_KO_VS_IL10_KO_LPS_AND_IL6_STIM_MACROPHAGE_45MIN_DN	0.819982	0.999986	0.0187231	-0.229284	-0.821022	67	1	Brain_Cerebellum
GSE5589_IL6_KO_VS_IL10_KO_LPS_AND_IL6_STIM_MACROPHAGE_45MIN_UP	0.74416	0.999986	0.0203519	-0.237921	-0.868373	75	1	Brain_Cerebellum
GSE5589_IL6_KO_VS_IL10_KO_LPS_STIM_MACROPHAGE_180MIN_DN	0.80145	0.999986	0.0190354	-0.23211	-0.829084	66	1	Brain_Cerebellum
GSE5589_IL6_KO_VS_IL10_KO_LPS_STIM_MACROPHAGE_180MIN_UP	0.693513	0.999986	0.0211012	-0.250417	-0.876628	59	1	Brain_Cerebellum
GSE5589_IL6_KO_VS_IL10_KO_LPS_STIM_MACROPHAGE_45MIN_DN	0.944602	0.999986	0.0165077	-0.206342	-0.70653	53	1	Brain_Cerebellum
GSE5589_IL6_KO_VS_IL10_KO_LPS_STIM_MACROPHAGE_45MIN_UP	0.714766	0.999986	0.0210818	-0.238699	-0.879883	80	1	Brain_Cerebellum
GSE5589_LPS_AND_IL10_VS_LPS_AND_IL6_STIM_IL10_KO_MACROPHAGE_45MIN_DN	0.438561	0.999986	0.0258396	0.29282	1.00706	60	1	Brain_Cerebellum
GSE5589_LPS_AND_IL10_VS_LPS_AND_IL6_STIM_IL10_KO_MACROPHAGE_45MIN_UP	0.431227	0.999986	0.0257543	0.279736	1.0085	79	1	Brain_Cerebellum
GSE5589_LPS_AND_IL10_VS_LPS_AND_IL6_STIM_IL6_KO_MACROPHAGE_45MIN_DN	0.486541	0.999986	0.0272725	-0.268903	-0.981455	75	1	Brain_Cerebellum
GSE5589_LPS_AND_IL10_VS_LPS_AND_IL6_STIM_IL6_KO_MACROPHAGE_45MIN_UP	0.589066	0.999986	0.0209803	0.277925	0.9268	51	1	Brain_Cerebellum
GSE5589_LPS_AND_IL10_VS_LPS_AND_IL6_STIM_MACROPHAGE_45MIN_DN	0.107571	0.999986	0.0633877	-0.383963	-1.28977	48	1	Brain_Cerebellum
GSE5589_LPS_AND_IL10_VS_LPS_AND_IL6_STIM_MACROPHAGE_45MIN_UP	0.076937	0.999986	0.0686043	0.367355	1.30392	72	1	Brain_Cerebellum
GSE5589_LPS_VS_LPS_AND_IL10_STIM_IL10_KO_MACROPHAGE_180MIN_DN	0.537478	0.999986	0.025412	-0.270785	-0.95731	63	1	Brain_Cerebellum
GSE5589_LPS_VS_LPS_AND_IL10_STIM_IL10_KO_MACROPHAGE_180MIN_UP	0.471811	0.999986	0.0277027	-0.279005	-0.988688	64	1	Brain_Cerebellum
GSE5589_LPS_VS_LPS_AND_IL10_STIM_IL10_KO_MACROPHAGE_45MIN_DN	0.133956	0.999986	0.0562848	-0.356814	-1.24125	57	1	Brain_Cerebellum
GSE5589_LPS_VS_LPS_AND_IL10_STIM_IL10_KO_MACROPHAGE_45MIN_UP	0.366623	0.999986	0.0323083	-0.296847	-1.04658	62	1	Brain_Cerebellum
GSE5589_LPS_VS_LPS_AND_IL10_STIM_IL6_KO_MACROPHAGE_180MIN_DN	0.706264	0.999986	0.0183873	0.25516	0.867765	57	1	Brain_Cerebellum
GSE5589_LPS_VS_LPS_AND_IL10_STIM_IL6_KO_MACROPHAGE_180MIN_UP	0.329333	0.999986	0.0345945	-0.293018	-1.06389	73	1	Brain_Cerebellum
GSE5589_LPS_VS_LPS_AND_IL10_STIM_IL6_KO_MACROPHAGE_45MIN_DN	0.155135	0.999986	0.0520874	-0.352543	-1.221	56	1	Brain_Cerebellum
GSE5589_LPS_VS_LPS_AND_IL10_STIM_IL6_KO_MACROPHAGE_45MIN_UP	0.209989	0.999986	0.0399925	0.32426	1.14722	71	1	Brain_Cerebellum
GSE5589_LPS_VS_LPS_AND_IL10_STIM_MACROPHAGE_180MIN_DN	0.678875	0.999986	0.0214563	-0.256584	-0.884424	55	1	Brain_Cerebellum
GSE5589_LPS_VS_LPS_AND_IL10_STIM_MACROPHAGE_180MIN_UP	0.247721	0.999986	0.0363866	0.316306	1.11907	71	1	Brain_Cerebellum
GSE5589_LPS_VS_LPS_AND_IL10_STIM_MACROPHAGE_45MIN_DN	0.266741	0.999986	0.0390963	-0.303227	-1.10673	75	1	Brain_Cerebellum
GSE5589_LPS_VS_LPS_AND_IL10_STIM_MACROPHAGE_45MIN_UP	0.0644149	0.984032	0.0759226	0.394893	1.34829	58	1	Brain_Cerebellum
GSE5589_LPS_VS_LPS_AND_IL6_STIM_IL10_KO_MACROPHAGE_45MIN_DN	0.4217	0.999986	0.0296007	-0.284411	-1.0159	66	1	Brain_Cerebellum
GSE5589_LPS_VS_LPS_AND_IL6_STIM_IL10_KO_MACROPHAGE_45MIN_UP	0.572188	0.999986	0.0214113	0.269578	0.943379	67	1	Brain_Cerebellum
GSE5589_LPS_VS_LPS_AND_IL6_STIM_IL6_KO_MACROPHAGE_45MIN_DN	0.0146147	0.95779	0.177674	-0.412153	-1.48984	71	1	Brain_Cerebellum
GSE5589_LPS_VS_LPS_AND_IL6_STIM_IL6_KO_MACROPHAGE_45MIN_UP	0.774635	0.999986	0.0196371	-0.235504	-0.846796	69	1	Brain_Cerebellum
