## supplemental tables for "Clinical, genomic, and neurophysiological correlates of lifetime suicide attempts among individuals with an alcohol use disorder" (part 24 of 37)

### Sheet: Table S9 (continued)
pathway	pval	FDR	log2err	ES	NES	size	BON	Tissue
GSE5589_LPS_VS_LPS_AND_IL6_STIM_MACROPHAGE_45MIN_DN	0.313552	0.999986	0.0355287	-0.297477	-1.07531	71	1	Brain_Cerebellum
GSE5589_LPS_VS_LPS_AND_IL6_STIM_MACROPHAGE_45MIN_UP	0.565604	0.999986	0.0217705	0.276654	0.940861	57	1	Brain_Cerebellum
GSE5589_UNSTIM_VS_180MIN_LPS_AND_IL10_STIM_MACROPHAGE_DN	0.905964	0.999986	0.0145679	0.217813	0.753925	62	1	Brain_Cerebellum
GSE5589_UNSTIM_VS_180MIN_LPS_AND_IL10_STIM_MACROPHAGE_UP	0.524017	0.999986	0.0226869	0.273675	0.966077	70	1	Brain_Cerebellum
GSE5589_UNSTIM_VS_180MIN_LPS_STIM_MACROPHAGE_DN	0.855148	0.999986	0.0179695	-0.225676	-0.786128	58	1	Brain_Cerebellum
GSE5589_UNSTIM_VS_180MIN_LPS_STIM_MACROPHAGE_UP	0.133723	0.999986	0.0513538	0.349456	1.22709	68	1	Brain_Cerebellum
GSE5589_UNSTIM_VS_45MIN_LPS_AND_IL10_STIM_MACROPHAGE_DN	0.208444	0.999986	0.0448553	-0.318158	-1.15516	73	1	Brain_Cerebellum
GSE5589_UNSTIM_VS_45MIN_LPS_AND_IL10_STIM_MACROPHAGE_UP	0.300044	0.999986	0.0364487	-0.300095	-1.08477	71	1	Brain_Cerebellum
GSE5589_UNSTIM_VS_45MIN_LPS_AND_IL6_STIM_MACROPHAGE_DN	0.755284	0.999986	0.0201254	-0.236856	-0.864487	75	1	Brain_Cerebellum
GSE5589_UNSTIM_VS_45MIN_LPS_AND_IL6_STIM_MACROPHAGE_UP	0.594023	0.999986	0.0235877	-0.266357	-0.927836	58	1	Brain_Cerebellum
GSE5589_UNSTIM_VS_45MIN_LPS_STIM_MACROPHAGE_DN	0.993247	0.999986	0.013205	0.176681	0.615285	64	1	Brain_Cerebellum
GSE5589_UNSTIM_VS_45MIN_LPS_STIM_MACROPHAGE_UP	0.529141	0.999986	0.0255715	-0.281638	-0.960388	52	1	Brain_Cerebellum
GSE5589_WT_VS_IL10_KO_LPS_AND_IL10_STIM_MACROPHAGE_180MIN_DN	0.396995	0.999986	0.03056	-0.322122	-1.0361	39	1	Brain_Cerebellum
GSE5589_WT_VS_IL10_KO_LPS_AND_IL10_STIM_MACROPHAGE_180MIN_UP	0.310542	0.999986	0.0320542	0.335459	1.09035	45	1	Brain_Cerebellum
GSE5589_WT_VS_IL10_KO_LPS_AND_IL10_STIM_MACROPHAGE_45MIN_DN	0.979693	0.999986	0.0134383	0.192034	0.664694	62	1	Brain_Cerebellum
GSE5589_WT_VS_IL10_KO_LPS_AND_IL10_STIM_MACROPHAGE_45MIN_UP	0.470274	0.999986	0.0278855	-0.272492	-0.98587	72	1	Brain_Cerebellum
GSE5589_WT_VS_IL10_KO_LPS_AND_IL6_STIM_MACROPHAGE_45MIN_DN	0.771793	0.999986	0.0170606	0.247596	0.833769	54	1	Brain_Cerebellum
GSE5589_WT_VS_IL10_KO_LPS_AND_IL6_STIM_MACROPHAGE_45MIN_UP	0.94388	0.999986	0.0167076	-0.202995	-0.729905	69	1	Brain_Cerebellum
GSE5589_WT_VS_IL10_KO_LPS_STIM_MACROPHAGE_180MIN_DN	0.0865473	0.999986	0.065073	0.400696	1.31909	48	1	Brain_Cerebellum
GSE5589_WT_VS_IL10_KO_LPS_STIM_MACROPHAGE_180MIN_UP	0.893863	0.999986	0.0173336	-0.224667	-0.749123	46	1	Brain_Cerebellum
GSE5589_WT_VS_IL10_KO_LPS_STIM_MACROPHAGE_45MIN_DN	0.148195	0.999986	0.0485135	0.341273	1.20741	71	1	Brain_Cerebellum
GSE5589_WT_VS_IL10_KO_LPS_STIM_MACROPHAGE_45MIN_UP	0.762636	0.999986	0.0199915	-0.235811	-0.853158	72	1	Brain_Cerebellum
GSE5589_WT_VS_IL6_KO_LPS_AND_IL10_STIM_MACROPHAGE_180MIN_DN	0.00218388	0.940506	0.467634	-0.508141	-1.69433	46	1	Brain_Cerebellum
GSE5589_WT_VS_IL6_KO_LPS_AND_IL10_STIM_MACROPHAGE_180MIN_UP	0.0543582	0.980214	0.0843075	0.524061	1.45673	23	1	Brain_Cerebellum
GSE5589_WT_VS_IL6_KO_LPS_AND_IL10_STIM_MACROPHAGE_45MIN_DN	0.571221	0.999986	0.0212873	0.266051	0.944339	72	1	Brain_Cerebellum
GSE5589_WT_VS_IL6_KO_LPS_AND_IL10_STIM_MACROPHAGE_45MIN_UP	0.677591	0.999986	0.0217295	-0.247956	-0.896303	71	1	Brain_Cerebellum
GSE5589_WT_VS_IL6_KO_LPS_AND_IL6_STIM_MACROPHAGE_45MIN_DN	0.647266	0.999986	0.022381	-0.253963	-0.903039	65	1	Brain_Cerebellum
GSE5589_WT_VS_IL6_KO_LPS_AND_IL6_STIM_MACROPHAGE_45MIN_UP	0.450128	0.999986	0.0252953	0.289968	1.00167	61	1	Brain_Cerebellum
GSE5589_WT_VS_IL6_KO_LPS_STIM_MACROPHAGE_180MIN_DN	0.272354	0.999986	0.0349132	0.364982	1.1287	36	1	Brain_Cerebellum
GSE5589_WT_VS_IL6_KO_LPS_STIM_MACROPHAGE_180MIN_UP	0.230131	0.999986	0.0382139	0.354641	1.15854	46	1	Brain_Cerebellum
GSE5589_WT_VS_IL6_KO_LPS_STIM_MACROPHAGE_45MIN_DN	0.246482	0.999986	0.0406129	-0.321433	-1.1295	61	1	Brain_Cerebellum
GSE5589_WT_VS_IL6_KO_LPS_STIM_MACROPHAGE_45MIN_UP	0.217271	0.999986	0.0395475	0.336842	1.15337	59	1	Brain_Cerebellum
GSE5679_CTRL_VS_PPARG_LIGAND_ROSIGLITAZONE_AND_RARA_AGONIST_AM580_TREATED_DC_DN	0.728761	0.999986	0.0178084	0.256112	0.856087	52	1	Brain_Cerebellum
GSE5679_CTRL_VS_PPARG_LIGAND_ROSIGLITAZONE_AND_RARA_AGONIST_AM580_TREATED_DC_UP	0.870232	0.999986	0.0151145	0.224758	0.782714	64	1	Brain_Cerebellum
GSE5679_CTRL_VS_PPARG_LIGAND_ROSIGLITAZONE_TREATED_DC_DN	0.389639	0.999986	0.0309027	-0.295637	-1.03493	59	1	Brain_Cerebellum
GSE5679_CTRL_VS_PPARG_LIGAND_ROSIGLITAZONE_TREATED_DC_UP	0.0513148	0.980214	0.0849239	0.388176	1.36653	69	1	Brain_Cerebellum
GSE5679_CTRL_VS_RARA_AGONIST_AM580_TREATED_DC_DN	0.718778	0.999986	0.020813	-0.2426	-0.876941	71	1	Brain_Cerebellum
GSE5679_CTRL_VS_RARA_AGONIST_AM580_TREATED_DC_UP	0.0961891	0.999986	0.0613202	0.366425	1.28229	67	1	Brain_Cerebellum
GSE5679_PPARG_LIGAND_ROSIGLITAZONE_VS_RARA_AGONIST_AM580_TREATED_DC_DN	0.258598	0.999986	0.0395857	-0.314161	-1.11709	65	1	Brain_Cerebellum
GSE5679_PPARG_LIGAND_ROSIGLITAZONE_VS_RARA_AGONIST_AM580_TREATED_DC_UP	0.74399	0.999986	0.0174742	0.246251	0.859266	66	1	Brain_Cerebellum
GSE5679_PPARG_LIGAND_ROSIGLITAZONE_VS_ROSIGLITAZONE_AND_RARA_AGONIST_AM580_TREATED_DC_DN	0.461354	0.999986	0.0250251	0.290956	0.996256	59	1	Brain_Cerebellum
GSE5679_PPARG_LIGAND_ROSIGLITAZONE_VS_ROSIGLITAZONE_AND_RARA_AGONIST_AM580_TREATED_DC_UP	0.931688	0.999986	0.0142566	0.213579	0.709737	50	1	Brain_Cerebellum
GSE5679_RARA_AGONIST_AM580_VS_AM580_AND_ROSIGLITAZONE_TREATED_DC_DN	0.814572	0.999986	0.0186911	-0.233608	-0.813758	58	1	Brain_Cerebellum
GSE5679_RARA_AGONIST_AM580_VS_AM580_AND_ROSIGLITAZONE_TREATED_DC_UP	0.0417128	0.980214	0.0949836	0.413442	1.41162	58	1	Brain_Cerebellum
GSE5960_TH1_VS_ANERGIC_TH1_DN	0.898107	0.999986	0.0173767	-0.213925	-0.766025	67	1	Brain_Cerebellum
GSE5960_TH1_VS_ANERGIC_TH1_UP	0.737816	0.999986	0.0175725	0.246766	0.863549	67	1	Brain_Cerebellum
GSE6090_UNSTIM_VS_DC_SIGN_STIM_DC_DN	0.0993377	0.999986	0.0604138	0.403634	1.30471	44	1	Brain_Cerebellum
GSE6090_UNSTIM_VS_DC_SIGN_STIM_DC_UP	0.83321	0.999986	0.0159322	0.234795	0.803956	59	1	Brain_Cerebellum
GSE6092_B_BURGDOFERI_VS_B_BURGDORFERI_AND_IFNG_STIM_ENDOTHELIAL_CELL_DN	0.451613	0.999986	0.0282248	-0.307939	-1.00136	41	1	Brain_Cerebellum
GSE6092_B_BURGDOFERI_VS_B_BURGDORFERI_AND_IFNG_STIM_ENDOTHELIAL_CELL_UP	0.102993	0.999986	0.065146	-0.353751	-1.26672	67	1	Brain_Cerebellum
GSE6092_CTRL_VS_BORRELIA_BIRGDOFERI_INF_ENDOTHELIAL_CELL_DN	0.113369	0.999986	0.0610139	-0.409732	-1.29384	35	1	Brain_Cerebellum
GSE6092_CTRL_VS_BORRELIA_BIRGDOFERI_INF_ENDOTHELIAL_CELL_UP	0.379132	0.999986	0.0283891	0.308995	1.04535	55	1	Brain_Cerebellum
GSE6092_IFNG_VS_IFNG_AND_B_BURGDORFERI_INF_ENDOTHELIAL_CELL_DN	0.591604	0.999986	0.0209707	0.278661	0.92601	50	1	Brain_Cerebellum
GSE6092_IFNG_VS_IFNG_AND_B_BURGDORFERI_INF_ENDOTHELIAL_CELL_UP	0.772938	0.999986	0.0196803	-0.237889	-0.842989	64	1	Brain_Cerebellum
GSE6092_UNSTIM_VS_IFNG_STIM_AND_B_BURGDORFERI_INF_ENDOTHELIAL_CELL_DN	0.106457	0.999986	0.0637287	-0.366042	-1.27508	58	1	Brain_Cerebellum
GSE6092_UNSTIM_VS_IFNG_STIM_AND_B_BURGDORFERI_INF_ENDOTHELIAL_CELL_UP	0.936999	0.999986	0.0169244	-0.203318	-0.745634	77	1	Brain_Cerebellum
GSE6092_UNSTIM_VS_IFNG_STIM_ENDOTHELIAL_CELL_DN	0.894045	0.999986	0.0147379	0.220166	0.773099	68	1	Brain_Cerebellum
GSE6092_UNSTIM_VS_IFNG_STIM_ENDOTHELIAL_CELL_UP	0.554756	0.999986	0.0247084	-0.271998	-0.947487	58	1	Brain_Cerebellum
GSE6259_33D1_POS_DC_VS_BCELL_DN	0.760122	0.999986	0.0196977	-0.248892	-0.833696	47	1	Brain_Cerebellum
GSE6259_33D1_POS_DC_VS_BCELL_UP	0.521556	0.999986	0.0228933	0.288468	0.961958	51	1	Brain_Cerebellum
GSE6259_33D1_POS_DC_VS_CD4_TCELL_DN	0.265391	0.999986	0.0389487	-0.317505	-1.11569	61	1	Brain_Cerebellum
GSE6259_33D1_POS_DC_VS_CD4_TCELL_UP	0.115624	0.999986	0.0555678	0.362371	1.25778	63	1	Brain_Cerebellum
GSE6259_33D1_POS_DC_VS_CD8_TCELL_DN	0.839266	0.999986	0.0182632	-0.236364	-0.788126	46	1	Brain_Cerebellum
GSE6259_33D1_POS_DC_VS_CD8_TCELL_UP	0.0840061	0.999986	0.0721461	-0.395025	-1.32693	48	1	Brain_Cerebellum
GSE6259_33D1_POS_VS_DEC205_POS_FLT3L_INDUCED_SPLENIC_DC_DN	0.608855	0.999986	0.0204299	0.264686	0.922606	65	1	Brain_Cerebellum
GSE6259_33D1_POS_VS_DEC205_POS_FLT3L_INDUCED_SPLENIC_DC_UP	0.592702	0.999986	0.0209563	0.283976	0.92301	45	1	Brain_Cerebellum
GSE6259_33D1_POS_VS_DEC205_POS_SPLENIC_DC_DN	0.724935	0.999986	0.0179733	0.252787	0.857719	56	1	Brain_Cerebellum
GSE6259_33D1_POS_VS_DEC205_POS_SPLENIC_DC_UP	0.84883	0.999986	0.0181212	-0.23158	-0.783714	50	1	Brain_Cerebellum
GSE6259_BCELL_VS_CD4_TCELL_DN	0.514061	0.999986	0.0259758	-0.279728	-0.964198	55	1	Brain_Cerebellum
GSE6259_BCELL_VS_CD4_TCELL_UP	0.0500435	0.980214	0.0941329	-0.397653	-1.37723	56	1	Brain_Cerebellum
GSE6259_BCELL_VS_CD8_TCELL_DN	0.0087241	0.956193	0.229089	-0.459202	-1.57235	53	1	Brain_Cerebellum
GSE6259_BCELL_VS_CD8_TCELL_UP	0.66195	0.999986	0.0218271	-0.255402	-0.894078	59	1	Brain_Cerebellum
GSE6259_CD4_TCELL_VS_CD8_TCELL_DN	0.386823	0.999986	0.0310188	-0.301032	-1.03543	54	1	Brain_Cerebellum
GSE6259_CD4_TCELL_VS_CD8_TCELL_UP	0.96823	0.999986	0.0162152	-0.197126	-0.672201	52	1	Brain_Cerebellum
GSE6259_DEC205_POS_DC_VS_BCELL_DN	0.606481	0.999986	0.0234222	-0.262108	-0.924107	62	1	Brain_Cerebellum
GSE6259_DEC205_POS_DC_VS_BCELL_UP	0.62825	0.999986	0.0200717	0.276991	0.904872	46	1	Brain_Cerebellum
GSE6259_DEC205_POS_DC_VS_CD4_TCELL_DN	0.0758129	0.999986	0.0693777	0.372632	1.30848	68	1	Brain_Cerebellum
GSE6259_DEC205_POS_DC_VS_CD4_TCELL_UP	0.991728	0.999986	0.0157723	-0.174979	-0.612544	59	1	Brain_Cerebellum
GSE6259_DEC205_POS_DC_VS_CD8_TCELL_DN	0.0542536	0.980214	0.0829663	0.421368	1.38715	48	1	Brain_Cerebellum
GSE6259_DEC205_POS_DC_VS_CD8_TCELL_UP	0.545033	0.999986	0.022354	0.27976	0.951424	57	1	Brain_Cerebellum
GSE6259_FLT3L_INDUCED_33D1_POS_DC_VS_BCELL_DN	0.83809	0.999986	0.015693	0.230698	0.798523	62	1	Brain_Cerebellum
GSE6259_FLT3L_INDUCED_33D1_POS_DC_VS_BCELL_UP	0.456842	0.999986	0.0281562	-0.279619	-0.998783	66	1	Brain_Cerebellum
GSE6259_FLT3L_INDUCED_33D1_POS_DC_VS_CD4_TCELL_DN	0.701545	0.999986	0.0183717	0.259721	0.86815	52	1	Brain_Cerebellum
GSE6259_FLT3L_INDUCED_33D1_POS_DC_VS_CD4_TCELL_UP	0.34358	0.999986	0.033361	-0.307886	-1.06126	55	1	Brain_Cerebellum
GSE6259_FLT3L_INDUCED_33D1_POS_DC_VS_CD8_TCELL_DN	0.572672	0.999986	0.0241416	-0.270317	-0.936217	56	1	Brain_Cerebellum
GSE6259_FLT3L_INDUCED_33D1_POS_DC_VS_CD8_TCELL_UP	0.832226	0.999986	0.0159226	0.245092	0.788271	43	1	Brain_Cerebellum
GSE6259_FLT3L_INDUCED_DEC205_POS_DC_VS_BCELL_DN	0.250277	0.999986	0.0364331	0.330639	1.12891	58	1	Brain_Cerebellum
GSE6259_FLT3L_INDUCED_DEC205_POS_DC_VS_BCELL_UP	0.452892	0.999986	0.0282678	-0.29287	-0.998686	52	1	Brain_Cerebellum
GSE6259_FLT3L_INDUCED_DEC205_POS_DC_VS_CD4_TCELL_DN	0.727373	0.999986	0.0179018	0.266404	0.849759	41	1	Brain_Cerebellum
GSE6259_FLT3L_INDUCED_DEC205_POS_DC_VS_CD4_TCELL_UP	0.0972585	0.999986	0.0667337	-0.372512	-1.29016	56	1	Brain_Cerebellum
GSE6259_FLT3L_INDUCED_DEC205_POS_DC_VS_CD8_TCELL_DN	0.627131	0.999986	0.0201749	0.267426	0.909479	57	1	Brain_Cerebellum
GSE6259_FLT3L_INDUCED_DEC205_POS_DC_VS_CD8_TCELL_UP	0.0129486	0.956193	0.17245	0.453942	1.54025	56	1	Brain_Cerebellum
GSE6259_FLT3L_INDUCED_VS_WT_SPLENIC_DC_33D1_POS_DN	0.364214	0.999986	0.0323083	-0.318836	-1.05426	44	1	Brain_Cerebellum
GSE6259_FLT3L_INDUCED_VS_WT_SPLENIC_DC_33D1_POS_UP	0.805037	0.999986	0.0187954	-0.23515	-0.818021	57	1	Brain_Cerebellum
GSE6269_E_COLI_VS_STAPH_AUREUS_INF_PBMC_DN	0.561587	0.999986	0.0244952	-0.272926	-0.940752	55	1	Brain_Cerebellum
GSE6269_E_COLI_VS_STAPH_AUREUS_INF_PBMC_UP	0.179378	0.999986	0.0440561	0.386971	1.21413	38	1	Brain_Cerebellum
GSE6269_E_COLI_VS_STREP_PNEUMO_INF_PBMC_DN	0.740385	0.999986	0.0176568	0.258478	0.847077	47	1	Brain_Cerebellum
GSE6269_E_COLI_VS_STREP_PNEUMO_INF_PBMC_UP	0.718961	0.999986	0.0205826	-0.255777	-0.859181	48	1	Brain_Cerebellum
GSE6269_FLU_VS_E_COLI_INF_PBMC_DN	0.213563	0.999986	0.0434866	-0.371058	-1.17661	36	1	Brain_Cerebellum
GSE6269_FLU_VS_E_COLI_INF_PBMC_UP	0.413252	0.999986	0.0298317	-0.315551	-1.02611	41	1	Brain_Cerebellum
GSE6269_FLU_VS_STAPH_AUREUS_INF_PBMC_DN	0.361485	0.999986	0.032285	-0.327159	-1.05862	40	1	Brain_Cerebellum
GSE6269_FLU_VS_STAPH_AUREUS_INF_PBMC_UP	0.0922489	0.999986	0.0624595	0.36261	1.28002	70	1	Brain_Cerebellum
GSE6269_FLU_VS_STREP_PNEUMO_INF_PBMC_DN	0.687637	0.999986	0.0213417	-0.267808	-0.874649	42	1	Brain_Cerebellum
GSE6269_FLU_VS_STREP_PNEUMO_INF_PBMC_UP	0.786952	0.999986	0.0167144	0.25097	0.815731	45	1	Brain_Cerebellum
GSE6269_HEALTHY_VS_E_COLI_INF_PBMC_DN	0.0489761	0.980214	0.0937158	-0.504371	-1.46314	24	1	Brain_Cerebellum
GSE6269_HEALTHY_VS_E_COLI_INF_PBMC_UP	0.00435177	0.940506	0.297233	0.443292	1.59325	78	1	Brain_Cerebellum
GSE6269_HEALTHY_VS_FLU_INF_PBMC_DN	0.94605	0.999986	0.0162152	-0.213122	-0.660565	32	1	Brain_Cerebellum
GSE6269_HEALTHY_VS_FLU_INF_PBMC_UP	0.464305	0.999986	0.0247934	0.285024	0.994561	66	1	Brain_Cerebellum
GSE6269_HEALTHY_VS_STAPH_AUREUS_INF_PBMC_DN	0.349632	0.999986	0.0297736	0.331358	1.06275	42	1	Brain_Cerebellum
GSE6269_HEALTHY_VS_STAPH_AUREUS_INF_PBMC_UP	0.423098	0.999986	0.0265058	0.302139	1.01744	54	1	Brain_Cerebellum
GSE6269_HEALTHY_VS_STAPH_PNEUMO_INF_PBMC_DN	0.58587	0.999986	0.0237555	-0.290131	-0.928682	38	1	Brain_Cerebellum
GSE6269_HEALTHY_VS_STAPH_PNEUMO_INF_PBMC_UP	0.0265665	0.980214	0.119146	0.412673	1.44414	67	1	Brain_Cerebellum
GSE6269_STAPH_AUREUS_VS_STREP_PNEUMO_INF_PBMC_DN	0.191688	0.999986	0.0464298	-0.342181	-1.18511	56	1	Brain_Cerebellum
GSE6269_STAPH_AUREUS_VS_STREP_PNEUMO_INF_PBMC_UP	0.400788	0.999986	0.0304681	-0.303488	-1.02706	50	1	Brain_Cerebellum
GSE6566_STRONG_VS_WEAK_DC_STIMULATED_CD4_TCELL_DN	0.101252	0.999986	0.0656633	-0.355363	-1.26933	66	1	Brain_Cerebellum
GSE6566_STRONG_VS_WEAK_DC_STIMULATED_CD4_TCELL_UP	0.725592	0.999986	0.0179544	0.251758	0.862039	59	1	Brain_Cerebellum
GSE6674_ANTI_IGM_VS_ANTI_IGM_AND_CPG_STIM_BCELL_DN	0.476516	0.999986	0.0244888	0.288495	0.987828	59	1	Brain_Cerebellum
GSE6674_ANTI_IGM_VS_ANTI_IGM_AND_CPG_STIM_BCELL_UP	0.198656	0.999986	0.0411737	0.325551	1.16075	74	1	Brain_Cerebellum
GSE6674_ANTI_IGM_VS_CPG_STIM_BCELL_DN	0.69866	0.999986	0.0184029	0.252869	0.88236	66	1	Brain_Cerebellum
GSE6674_ANTI_IGM_VS_CPG_STIM_BCELL_UP	0.59967	0.999986	0.0206855	0.265437	0.928886	67	1	Brain_Cerebellum
GSE6674_ANTI_IGM_VS_PL2_3_STIM_BCELL_DN	0.214612	0.999986	0.0436088	-0.337914	-1.16229	54	1	Brain_Cerebellum
GSE6674_ANTI_IGM_VS_PL2_3_STIM_BCELL_UP	0.876409	0.999986	0.0178047	-0.220701	-0.782082	64	1	Brain_Cerebellum
GSE6674_CPG_VS_CPG_AND_ANTI_IGM_STIM_BCELL_DN	0.961354	0.999986	0.0138655	0.203073	0.665505	47	1	Brain_Cerebellum
GSE6674_CPG_VS_CPG_AND_ANTI_IGM_STIM_BCELL_UP	0.512623	0.999986	0.0231262	0.2782	0.96971	65	1	Brain_Cerebellum
GSE6674_CPG_VS_PL2_3_STIM_BCELL_DN	0.30473	0.999986	0.0323199	0.314594	1.08674	61	1	Brain_Cerebellum
GSE6674_CPG_VS_PL2_3_STIM_BCELL_UP	0.629695	0.999986	0.022854	-0.25464	-0.915602	69	1	Brain_Cerebellum
GSE6674_PL2_3_VS_ANTI_IGM_AND_CPG_STIM_BCELL_DN	0.42996	0.999986	0.0260699	0.293381	1.01347	61	1	Brain_Cerebellum
GSE6674_PL2_3_VS_ANTI_IGM_AND_CPG_STIM_BCELL_UP	0.0877425	0.999986	0.0709085	-0.36315	-1.29128	65	1	Brain_Cerebellum
GSE6674_UNSTIM_VS_ANTI_IGM_AND_CPG_STIM_BCELL_DN	0.167143	0.999986	0.0502863	-0.333581	-1.19153	66	1	Brain_Cerebellum
GSE6674_UNSTIM_VS_ANTI_IGM_AND_CPG_STIM_BCELL_UP	0.187625	0.999986	0.0424944	0.329888	1.17093	72	1	Brain_Cerebellum
GSE6674_UNSTIM_VS_ANTI_IGM_STIM_BCELL_DN	0.803229	0.999986	0.0187031	-0.252644	-0.801122	36	1	Brain_Cerebellum
GSE6674_UNSTIM_VS_ANTI_IGM_STIM_BCELL_UP	0.656746	0.999986	0.0221511	-0.253155	-0.900164	65	1	Brain_Cerebellum
GSE6674_UNSTIM_VS_CPG_STIM_BCELL_DN	0.596893	0.999986	0.0208988	0.270703	0.926906	59	1	Brain_Cerebellum
GSE6674_UNSTIM_VS_CPG_STIM_BCELL_UP	0.954664	0.999986	0.016344	-0.209656	-0.681764	41	1	Brain_Cerebellum
GSE6674_UNSTIM_VS_PL2_3_STIM_BCELL_DN	0.523695	0.999986	0.0256908	-0.288047	-0.960456	46	1	Brain_Cerebellum
GSE6674_UNSTIM_VS_PL2_3_STIM_BCELL_UP	0.409623	0.999986	0.0268641	0.29488	1.02352	63	1	Brain_Cerebellum
GSE6681_DELETED_FOXP3_VS_WT_TREG_DN	0.200587	0.999986	0.0411737	0.337592	1.16619	61	1	Brain_Cerebellum
GSE6681_DELETED_FOXP3_VS_WT_TREG_UP	0.336904	0.999986	0.0305498	0.336744	1.07413	41	1	Brain_Cerebellum
GSE6875_TCONV_VS_FOXP3_KO_TREG_DN	0.00914236	0.956193	0.223479	-0.448746	-1.57091	59	1	Brain_Cerebellum
GSE6875_TCONV_VS_FOXP3_KO_TREG_UP	0.769572	0.999986	0.0171027	0.247844	0.834605	54	1	Brain_Cerebellum
GSE6875_TCONV_VS_TREG_DN	0.960845	0.999986	0.0165481	-0.198475	-0.721842	74	1	Brain_Cerebellum
GSE6875_TCONV_VS_TREG_UP	0.478078	0.999986	0.027498	-0.272154	-0.983772	71	1	Brain_Cerebellum
GSE6875_WT_VS_FOXP3_KO_TREG_DN	0.983614	0.999986	0.0161398	-0.183731	-0.664145	71	1	Brain_Cerebellum
GSE6875_WT_VS_FOXP3_KO_TREG_UP	0.0393207	0.980214	0.0979108	0.420593	1.41104	53	1	Brain_Cerebellum
GSE7218_IGM_VS_IGG_SIGNAL_THGOUGH_ANTIGEN_BCELL_DN	0.80574	0.999986	0.016344	0.249238	0.805636	44	1	Brain_Cerebellum
GSE7218_IGM_VS_IGG_SIGNAL_THGOUGH_ANTIGEN_BCELL_UP	0.221695	0.999986	0.0388208	0.322945	1.13689	69	1	Brain_Cerebellum
GSE7218_UNSTIM_VS_ANTIGEN_STIM_THROUGH_IGG_BCELL_DN	0.985833	0.999986	0.0158776	-0.18683	-0.607536	41	1	Brain_Cerebellum
GSE7218_UNSTIM_VS_ANTIGEN_STIM_THROUGH_IGG_BCELL_UP	0.203504	0.999986	0.0407359	0.333317	1.16077	64	1	Brain_Cerebellum
GSE7218_UNSTIM_VS_ANTIGEN_STIM_THROUGH_IGM_BCELL_DN	0.684625	0.999986	0.0190436	0.280969	0.863511	35	1	Brain_Cerebellum
GSE7218_UNSTIM_VS_ANTIGEN_STIM_THROUGH_IGM_BCELL_UP	0.778971	0.999986	0.0169279	0.257405	0.807617	38	1	Brain_Cerebellum
GSE7219_UNSTIM_VS_LPS_AND_ANTI_CD40_STIM_DC_DN	0.207451	0.999986	0.0447763	-0.327772	-1.15878	63	1	Brain_Cerebellum
GSE7219_UNSTIM_VS_LPS_AND_ANTI_CD40_STIM_DC_UP	0.738602	0.999986	0.0200941	-0.244728	-0.851338	57	1	Brain_Cerebellum
GSE7219_UNSTIM_VS_LPS_AND_ANTI_CD40_STIM_NIK_NFKB2_KO_DC_DN	0.67794	0.999986	0.0214913	-0.262404	-0.881444	48	1	Brain_Cerebellum
GSE7219_UNSTIM_VS_LPS_AND_ANTI_CD40_STIM_NIK_NFKB2_KO_DC_UP	0.622134	0.999986	0.0230121	-0.259299	-0.916704	63	1	Brain_Cerebellum
GSE7219_WT_VS_NIK_NFKB2_KO_DC_DN	0.518941	0.999986	0.0230121	0.288671	0.964919	52	1	Brain_Cerebellum
GSE7219_WT_VS_NIK_NFKB2_KO_DC_UP	0.814092	0.999986	0.0163473	0.252211	0.785064	37	1	Brain_Cerebellum
GSE7219_WT_VS_NIK_NFKB2_KO_LPS_AND_ANTI_CD40_STIM_DC_DN	0.943242	0.999986	0.016711	-0.202542	-0.726543	68	1	Brain_Cerebellum
GSE7219_WT_VS_NIK_NFKB2_KO_LPS_AND_ANTI_CD40_STIM_DC_UP	0.226571	0.999986	0.042312	-0.333901	-1.14849	54	1	Brain_Cerebellum
GSE7348_LPS_VS_TOLERIZED_AND_LPS_STIM_MACROPHAGE_DN	0.652808	0.999986	0.0220456	-0.266398	-0.892334	47	1	Brain_Cerebellum
GSE7348_LPS_VS_TOLERIZED_AND_LPS_STIM_MACROPHAGE_UP	0.153606	0.999986	0.04775	0.345974	1.20724	66	1	Brain_Cerebellum
GSE7348_UNSTIM_VS_LPS_STIM_MACROPHAGE_DN	0.809515	0.999986	0.0163108	0.245743	0.80279	46	1	Brain_Cerebellum
GSE7348_UNSTIM_VS_LPS_STIM_MACROPHAGE_UP	0.181919	0.999986	0.0435843	0.360164	1.19685	50	1	Brain_Cerebellum
GSE7348_UNSTIM_VS_TOLERIZED_AND_LPS_STIM_MACROPHAGE_DN	0.78052	0.999986	0.0193473	-0.24602	-0.820322	46	1	Brain_Cerebellum
GSE7348_UNSTIM_VS_TOLERIZED_AND_LPS_STIM_MACROPHAGE_UP	0.531526	0.999986	0.0255995	-0.271446	-0.959647	63	1	Brain_Cerebellum
GSE7400_CTRL_VS_CSF3_IN_VIVO_TREATED_PBMC_DN	0.0185322	0.95779	0.14391	0.442809	1.50593	57	1	Brain_Cerebellum
GSE7400_CTRL_VS_CSF3_IN_VIVO_TREATED_PBMC_UP	0.772312	0.999986	0.0194573	-0.238764	-0.835836	59	1	Brain_Cerebellum
GSE7459_UNTREATED_VS_IL6_TREATED_ACT_CD4_TCELL_DN	0.961666	0.999986	0.0138128	0.204138	0.663513	45	1	Brain_Cerebellum
GSE7459_UNTREATED_VS_IL6_TREATED_ACT_CD4_TCELL_UP	0.488059	0.999986	0.0267947	-0.302001	-0.977218	40	1	Brain_Cerebellum
GSE7460_CD8_TCELL_VS_CD4_TCELL_ACT_DN	0.866449	0.999986	0.0150933	0.22382	0.794442	72	1	Brain_Cerebellum
GSE7460_CD8_TCELL_VS_CD4_TCELL_ACT_UP	0.472663	0.999986	0.0276204	-0.279903	-0.989547	63	1	Brain_Cerebellum
GSE7460_CD8_TCELL_VS_TREG_ACT_DN	0.461335	0.999986	0.028088	-0.276603	-0.994571	69	1	Brain_Cerebellum
GSE7460_CD8_TCELL_VS_TREG_ACT_UP	0.515432	0.999986	0.0261208	-0.275619	-0.97174	62	1	Brain_Cerebellum
GSE7460_CTRL_VS_FOXP3_OVEREXPR_TCONV_1_DN	0.567955	0.999986	0.0213765	0.266335	0.945349	72	1	Brain_Cerebellum
GSE7460_CTRL_VS_FOXP3_OVEREXPR_TCONV_1_UP	0.110694	0.999986	0.0628526	-0.347092	-1.24803	69	1	Brain_Cerebellum
GSE7460_CTRL_VS_FOXP3_OVEREXPR_TCONV_DN	0.717832	0.999986	0.0179206	0.250437	0.872141	64	1	Brain_Cerebellum
GSE7460_CTRL_VS_FOXP3_OVEREXPR_TCONV_UP	0.751294	0.999986	0.0174416	0.247352	0.846951	59	1	Brain_Cerebellum
GSE7460_CTRL_VS_TGFB_TREATED_ACT_CD8_TCELL_DN	0.505488	0.999986	0.0233519	0.279141	0.972991	65	1	Brain_Cerebellum
GSE7460_CTRL_VS_TGFB_TREATED_ACT_CD8_TCELL_UP	0.0760582	0.999986	0.0763779	-0.369645	-1.30681	63	1	Brain_Cerebellum
GSE7460_CTRL_VS_TGFB_TREATED_ACT_FOXP3_HET_TCONV_DN	0.2037	0.999986	0.0455009	-0.313169	-1.15067	78	1	Brain_Cerebellum
GSE7460_CTRL_VS_TGFB_TREATED_ACT_FOXP3_HET_TCONV_UP	0.0823995	0.999986	0.0731409	-0.387224	-1.3143	51	1	Brain_Cerebellum
GSE7460_CTRL_VS_TGFB_TREATED_ACT_FOXP3_MUT_TCONV_DN	0.846451	0.999986	0.0156237	0.235258	0.786378	52	1	Brain_Cerebellum
GSE7460_CTRL_VS_TGFB_TREATED_ACT_FOXP3_MUT_TCONV_UP	0.0836811	0.999986	0.0725394	-0.363466	-1.29828	66	1	Brain_Cerebellum
GSE7460_CTRL_VS_TGFB_TREATED_ACT_TCONV_DN	0.830508	0.999986	0.0187311	-0.223828	-0.818478	76	1	Brain_Cerebellum
GSE7460_CTRL_VS_TGFB_TREATED_ACT_TCONV_UP	0.328472	0.999986	0.0342291	-0.306768	-1.07389	59	1	Brain_Cerebellum
GSE7460_CTRL_VS_TGFB_TREATED_ACT_TREG_DN	0.89747	0.999986	0.0175105	-0.21604	-0.77893	70	1	Brain_Cerebellum
GSE7460_CTRL_VS_TGFB_TREATED_ACT_TREG_UP	0.779373	0.999986	0.0193137	-0.23952	-0.829555	56	1	Brain_Cerebellum
GSE7460_FOXP3_MUT_VS_HET_ACT_TCONV_DN	0.648068	0.999986	0.0221194	-0.258456	-0.899094	57	1	Brain_Cerebellum
GSE7460_FOXP3_MUT_VS_HET_ACT_TCONV_UP	0.549597	0.999986	0.0248526	-0.274365	-0.945713	55	1	Brain_Cerebellum
GSE7460_FOXP3_MUT_VS_WT_ACT_TCONV_DN	0.292994	0.999986	0.0367791	-0.306316	-1.09414	66	1	Brain_Cerebellum
GSE7460_FOXP3_MUT_VS_WT_ACT_TCONV_UP	0.485878	0.999986	0.0241416	0.292794	0.982291	53	1	Brain_Cerebellum
GSE7460_FOXP3_MUT_VS_WT_ACT_WITH_TGFB_TCONV_DN	0.788973	0.999986	0.0193937	-0.232171	-0.839242	71	1	Brain_Cerebellum
GSE7460_FOXP3_MUT_VS_WT_ACT_WITH_TGFB_TCONV_UP	0.992401	0.999986	0.0157247	-0.174415	-0.60674	57	1	Brain_Cerebellum
GSE7460_TCONV_VS_TREG_LN_DN	0.206806	0.999986	0.0445934	-0.33494	-1.16674	58	1	Brain_Cerebellum
GSE7460_TCONV_VS_TREG_LN_UP	0.17049	0.999986	0.0450946	0.340671	1.18873	66	1	Brain_Cerebellum
GSE7460_TCONV_VS_TREG_THYMUS_DN	0.104484	0.999986	0.0642851	-0.363651	-1.27303	59	1	Brain_Cerebellum
GSE7460_TCONV_VS_TREG_THYMUS_UP	0.902	0.999986	0.0146762	0.219304	0.765236	66	1	Brain_Cerebellum
GSE7460_TREG_VS_TCONV_ACT_DN	0.29068	0.999986	0.0334114	0.320658	1.09796	59	1	Brain_Cerebellum
GSE7460_TREG_VS_TCONV_ACT_UP	0.670222	0.999986	0.0216327	-0.254139	-0.889656	59	1	Brain_Cerebellum
GSE7460_TREG_VS_TCONV_ACT_WITH_TGFB_DN	0.446071	0.999986	0.0256275	0.295436	1.00474	57	1	Brain_Cerebellum
GSE7460_TREG_VS_TCONV_ACT_WITH_TGFB_UP	0.0080089	0.956193	0.241698	-0.419886	-1.53252	75	1	Brain_Cerebellum
GSE7460_WT_VS_FOXP3_HET_ACT_TCONV_DN	0.695106	0.999986	0.0212627	-0.248877	-0.87986	63	1	Brain_Cerebellum
GSE7460_WT_VS_FOXP3_HET_ACT_TCONV_UP	0.897914	0.999986	0.0175032	-0.215706	-0.777725	70	1	Brain_Cerebellum
GSE7460_WT_VS_FOXP3_HET_ACT_WITH_TGFB_TCONV_DN	0.036038	0.980214	0.112251	-0.396021	-1.40335	64	1	Brain_Cerebellum
GSE7460_WT_VS_FOXP3_HET_ACT_WITH_TGFB_TCONV_UP	0.503754	0.999986	0.0265434	-0.271956	-0.975542	68	1	Brain_Cerebellum
GSE7509_DC_VS_MONOCYTE_DN	0.910655	0.999986	0.0146527	0.21934	0.744233	56	1	Brain_Cerebellum
GSE7509_DC_VS_MONOCYTE_UP	0.0110717	0.956193	0.204544	-0.419528	-1.51649	71	1	Brain_Cerebellum
GSE7509_DC_VS_MONOCYTE_WITH_FCGRIIB_STIM_DN	0.877589	0.999986	0.0151813	0.226138	0.774311	59	1	Brain_Cerebellum
GSE7509_DC_VS_MONOCYTE_WITH_FCGRIIB_STIM_UP	0.251826	0.999986	0.0360798	0.317237	1.11679	69	1	Brain_Cerebellum
GSE7509_FCGRIIB_VS_TNFA_IL1B_IL6_PGE_STIM_DC_DN	0.478289	0.999986	0.0272327	-0.293032	-0.984325	48	1	Brain_Cerebellum
GSE7509_FCGRIIB_VS_TNFA_IL1B_IL6_PGE_STIM_DC_UP	0.923133	0.999986	0.0143367	0.217201	0.724302	51	1	Brain_Cerebellum
GSE7509_UNSTIM_VS_FCGRIIB_STIM_DC_DN	0.154837	0.999986	0.0522454	-0.369364	-1.2316	46	1	Brain_Cerebellum
GSE7509_UNSTIM_VS_FCGRIIB_STIM_DC_UP	0.727389	0.999986	0.017801	0.256664	0.855899	51	1	Brain_Cerebellum
GSE7509_UNSTIM_VS_FCGRIIB_STIM_MONOCYTE_DN	0.518543	0.999986	0.0258396	-0.277794	-0.967674	58	1	Brain_Cerebellum
GSE7509_UNSTIM_VS_FCGRIIB_STIM_MONOCYTE_UP	0.370289	0.999986	0.0319971	-0.306729	-1.04595	52	1	Brain_Cerebellum
GSE7509_UNSTIM_VS_IFNA_STIM_IMMATURE_DC_DN	0.178463	0.999986	0.0482234	-0.374058	-1.21038	40	1	Brain_Cerebellum
GSE7509_UNSTIM_VS_IFNA_STIM_IMMATURE_DC_UP	0.08922	0.999986	0.0639358	0.408582	1.3207	44	1	Brain_Cerebellum
GSE7509_UNSTIM_VS_TNFA_IL1B_IL6_PGE_STIM_DC_DN	0.145017	0.999986	0.0533897	-0.426401	-1.26833	27	1	Brain_Cerebellum
GSE7509_UNSTIM_VS_TNFA_IL1B_IL6_PGE_STIM_DC_UP	0.572126	0.999986	0.0244824	-0.261252	-0.941941	70	1	Brain_Cerebellum
GSE7548_DAY7_VS_DAY28_PCC_IMMUNIZATION_CD4_TCELL_DN	0.838698	0.999986	0.0158424	0.234859	0.79689	56	1	Brain_Cerebellum
GSE7548_DAY7_VS_DAY28_PCC_IMMUNIZATION_CD4_TCELL_UP	0.298372	0.999986	0.0329036	0.323382	1.09725	56	1	Brain_Cerebellum
GSE7548_NAIVE_VS_DAY28_PCC_IMMUNIZATION_CD4_TCELL_DN	0.225156	0.999986	0.038568	0.331536	1.14527	61	1	Brain_Cerebellum
GSE7548_NAIVE_VS_DAY28_PCC_IMMUNIZATION_CD4_TCELL_UP	0.907962	0.999986	0.0145098	0.216358	0.761662	69	1	Brain_Cerebellum
GSE7548_NAIVE_VS_DAY7_PCC_IMMUNIZATION_CD4_TCELL_DN	0.770995	0.999986	0.0170676	0.245925	0.834436	56	1	Brain_Cerebellum
GSE7548_NAIVE_VS_DAY7_PCC_IMMUNIZATION_CD4_TCELL_UP	0.718064	0.999986	0.0210141	-0.239332	-0.87987	79	1	Brain_Cerebellum
GSE7568_CTRL_VS_24H_TGFB_TREATED_MACROPHAGES_WITH_IL4_AND_DEXAMETHASONE_DN	0.807208	0.999986	0.0187552	-0.234831	-0.816909	57	1	Brain_Cerebellum
GSE7568_CTRL_VS_24H_TGFB_TREATED_MACROPHAGES_WITH_IL4_AND_DEXAMETHASONE_UP	0.84265	0.999986	0.0183173	-0.225202	-0.806408	67	1	Brain_Cerebellum
GSE7568_CTRL_VS_3H_TGFB_TREATED_MACROPHAGES_WITH_IL4_AND_DEXAMETHASONE_DN	0.582269	0.999986	0.0212972	0.276762	0.931984	54	1	Brain_Cerebellum
GSE7568_CTRL_VS_3H_TGFB_TREATED_MACROPHAGES_WITH_IL4_AND_DEXAMETHASONE_UP	0.37754	0.999986	0.0284676	0.32751	1.04467	41	1	Brain_Cerebellum
GSE7568_IL4_TGFB_DEXAMETHASONE_VS_IL4_TGFB_TREATED_MACROPHAGE_DN	0.60744	0.999986	0.0206433	0.272693	0.918282	54	1	Brain_Cerebellum
GSE7568_IL4_TGFB_DEXAMETHASONE_VS_IL4_TGFB_TREATED_MACROPHAGE_UP	0.512753	0.999986	0.0261647	-0.276172	-0.970451	61	1	Brain_Cerebellum
GSE7568_IL4_VS_IL4_AND_DEXAMETHASONE_TREATED_MACROPHAGE_DN	0.19769	0.999986	0.0456938	-0.36475	-1.1861	41	1	Brain_Cerebellum
GSE7568_IL4_VS_IL4_AND_DEXAMETHASONE_TREATED_MACROPHAGE_UP	0.782061	0.999986	0.0168863	0.243668	0.828682	57	1	Brain_Cerebellum
GSE7568_IL4_VS_IL4_AND_TGFB_TREATED_MACROPHAGE_24H_DN	0.921515	0.999986	0.0143224	0.214183	0.743424	63	1	Brain_Cerebellum
GSE7568_IL4_VS_IL4_AND_TGFB_TREATED_MACROPHAGE_24H_UP	0.880916	0.999986	0.0175287	-0.224628	-0.769145	53	1	Brain_Cerebellum
GSE7596_AKT_TRANSD_VS_CTRL_CD4_TCONV_WITH_TGFB_DN	0.483422	0.999986	0.0267028	-0.311963	-0.985105	35	1	Brain_Cerebellum
GSE7596_AKT_TRANSD_VS_CTRL_CD4_TCONV_WITH_TGFB_UP	0.956947	0.999986	0.0162745	-0.201972	-0.694702	54	1	Brain_Cerebellum
GSE7764_IL15_NK_CELL_24H_VS_SPLENOCYTE_DN	0.594136	0.999986	0.0237555	-0.261031	-0.92817	65	1	Brain_Cerebellum
GSE7764_IL15_NK_CELL_24H_VS_SPLENOCYTE_UP	0.670981	0.999986	0.0189047	0.253609	0.897255	71	1	Brain_Cerebellum
GSE7764_IL15_TREATED_VS_CTRL_NK_CELL_24H_DN	0.796846	0.999986	0.0164574	0.238301	0.823195	61	1	Brain_Cerebellum
GSE7764_IL15_TREATED_VS_CTRL_NK_CELL_24H_UP	0.197036	0.999986	0.0415371	0.337165	1.16704	62	1	Brain_Cerebellum
GSE7764_NKCELL_VS_SPLENOCYTE_DN	0.396482	0.999986	0.0274574	0.29388	1.02842	67	1	Brain_Cerebellum
GSE7764_NKCELL_VS_SPLENOCYTE_UP	0.960222	0.999986	0.0165413	-0.197992	-0.718867	73	1	Brain_Cerebellum
GSE7768_OVA_ALONE_VS_OVA_WITH_LPS_IMMUNIZED_MOUSE_WHOLE_SPLEEN_6H_DN	0.465472	0.999986	0.0277357	-0.298907	-0.992985	45	1	Brain_Cerebellum
GSE7768_OVA_ALONE_VS_OVA_WITH_LPS_IMMUNIZED_MOUSE_WHOLE_SPLEEN_6H_UP	0.696842	0.999986	0.01836	0.253279	0.882036	64	1	Brain_Cerebellum
GSE7768_OVA_ALONE_VS_OVA_WITH_MPL_IMMUNIZED_MOUSE_WHOLE_SPLEEN_6H_DN	0.640341	0.999986	0.0224296	-0.266663	-0.902441	50	1	Brain_Cerebellum
GSE7768_OVA_ALONE_VS_OVA_WITH_MPL_IMMUNIZED_MOUSE_WHOLE_SPLEEN_6H_UP	0.100109	0.999986	0.0658133	-0.375915	-1.28716	53	1	Brain_Cerebellum
GSE7768_OVA_WITH_LPS_VS_OVA_WITH_MPL_IMMUNIZED_MOUSE_WHOLE_SPLEEN_6H_DN	0.0182994	0.95779	0.144646	0.496154	1.56512	39	1	Brain_Cerebellum
GSE7768_OVA_WITH_LPS_VS_OVA_WITH_MPL_IMMUNIZED_MOUSE_WHOLE_SPLEEN_6H_UP	0.366623	0.999986	0.0323083	-0.296438	-1.048	63	1	Brain_Cerebellum
GSE7831_1H_VS_4H_CPG_STIM_PDC_DN	0.277704	0.999986	0.0379537	-0.314647	-1.10565	61	1	Brain_Cerebellum
GSE7831_1H_VS_4H_CPG_STIM_PDC_UP	0.150738	0.999986	0.048384	0.353236	1.21484	60	1	Brain_Cerebellum
GSE7831_1H_VS_4H_INFLUENZA_STIM_PDC_DN	0.864435	0.999986	0.0152454	0.22564	0.781016	62	1	Brain_Cerebellum
GSE7831_1H_VS_4H_INFLUENZA_STIM_PDC_UP	0.978451	0.999986	0.0134302	0.191441	0.673944	69	1	Brain_Cerebellum
GSE7831_CPG_VS_INFLUENZA_STIM_PDC_1H_DN	0.0900369	0.999986	0.0637287	0.377282	1.29754	60	1	Brain_Cerebellum
GSE7831_CPG_VS_INFLUENZA_STIM_PDC_1H_UP	0.0090388	0.956193	0.226232	-0.444322	-1.56653	62	1	Brain_Cerebellum
GSE7831_CPG_VS_INFLUENZA_STIM_PDC_4H_DN	0.954042	0.999986	0.0139491	0.205721	0.702396	58	1	Brain_Cerebellum
GSE7831_CPG_VS_INFLUENZA_STIM_PDC_4H_UP	0.191744	0.999986	0.0469282	-0.323388	-1.16597	70	1	Brain_Cerebellum
GSE7831_UNSTIM_VS_CPG_STIM_PDC_1H_DN	0.937765	0.999986	0.0142054	0.210851	0.713322	55	1	Brain_Cerebellum
GSE7831_UNSTIM_VS_CPG_STIM_PDC_1H_UP	0.156529	0.999986	0.0518916	-0.353129	-1.21721	55	1	Brain_Cerebellum
GSE7831_UNSTIM_VS_CPG_STIM_PDC_4H_DN	0.268262	0.999986	0.0347738	0.313704	1.10436	69	1	Brain_Cerebellum
GSE7831_UNSTIM_VS_CPG_STIM_PDC_4H_UP	0.151665	0.999986	0.0480009	0.351334	1.21609	62	1	Brain_Cerebellum
GSE7831_UNSTIM_VS_INFLUENZA_STIM_PDC_1H_DN	0.638732	0.999986	0.0223486	-0.259856	-0.903966	57	1	Brain_Cerebellum
GSE7831_UNSTIM_VS_INFLUENZA_STIM_PDC_1H_UP	0.696421	0.999986	0.021077	-0.249168	-0.874471	60	1	Brain_Cerebellum
GSE7831_UNSTIM_VS_INFLUENZA_STIM_PDC_4H_DN	0.880178	0.999986	0.0151388	0.225358	0.771643	59	1	Brain_Cerebellum
GSE7831_UNSTIM_VS_INFLUENZA_STIM_PDC_4H_UP	0.434898	0.999986	0.0291874	-0.277971	-1.0048	71	1	Brain_Cerebellum
GSE7852_LN_VS_FAT_TCONV_DN	0.86557	0.999986	0.0153806	0.23446	0.768368	47	1	Brain_Cerebellum
GSE7852_LN_VS_FAT_TCONV_UP	0.14494	0.999986	0.0544712	-0.336738	-1.2108	69	1	Brain_Cerebellum
GSE7852_LN_VS_FAT_TREG_DN	0.98295	0.999986	0.0135767	0.187891	0.638991	57	1	Brain_Cerebellum
GSE7852_LN_VS_FAT_TREG_UP	0.499117	0.999986	0.0267028	-0.272686	-0.978157	68	1	Brain_Cerebellum
GSE7852_LN_VS_THYMUS_TCONV_DN	0.132096	0.999986	0.0515824	0.347722	1.22747	70	1	Brain_Cerebellum
GSE7852_LN_VS_THYMUS_TCONV_UP	0.463866	0.999986	0.0277275	-0.283747	-0.993306	59	1	Brain_Cerebellum
GSE7852_LN_VS_THYMUS_TREG_DN	0.235727	0.999986	0.0419754	-0.307946	-1.12608	76	1	Brain_Cerebellum
GSE7852_LN_VS_THYMUS_TREG_UP	0.440889	0.999986	0.0290037	-0.275099	-0.998828	73	1	Brain_Cerebellum
GSE7852_THYMUS_VS_FAT_TCONV_DN	0.284475	0.999986	0.0338079	0.336049	1.11057	49	1	Brain_Cerebellum
GSE7852_THYMUS_VS_FAT_TCONV_UP	0.362654	0.999986	0.0325197	-0.294474	-1.04709	65	1	Brain_Cerebellum
GSE7852_THYMUS_VS_FAT_TREG_DN	0.578593	0.999986	0.0239379	-0.268402	-0.933694	57	1	Brain_Cerebellum
GSE7852_THYMUS_VS_FAT_TREG_UP	0.425574	0.999986	0.0295341	-0.282469	-1.01325	68	1	Brain_Cerebellum
GSE7852_TREG_VS_TCONV_DN	0.310211	0.999986	0.0321461	0.321123	1.08959	56	1	Brain_Cerebellum
GSE7852_TREG_VS_TCONV_FAT_DN	0.864984	0.999986	0.0152362	0.225612	0.783095	63	1	Brain_Cerebellum
GSE7852_TREG_VS_TCONV_FAT_UP	0.214789	0.999986	0.0438807	-0.322103	-1.15339	67	1	Brain_Cerebellum
GSE7852_TREG_VS_TCONV_LN_DN	0.124909	0.999986	0.0532638	0.350563	1.23411	69	1	Brain_Cerebellum
GSE7852_TREG_VS_TCONV_LN_UP	0.12451	0.999986	0.0585987	-0.356266	-1.24717	59	1	Brain_Cerebellum
GSE7852_TREG_VS_TCONV_THYMUS_DN	0.618812	0.999986	0.0202155	0.265486	0.917103	61	1	Brain_Cerebellum
GSE7852_TREG_VS_TCONV_THYMUS_UP	0.21148	0.999986	0.0440561	-0.331927	-1.16492	60	1	Brain_Cerebellum
GSE7852_TREG_VS_TCONV_UP	0.407863	0.999986	0.0302159	-0.286624	-1.0238	66	1	Brain_Cerebellum
GSE8384_CTRL_VS_B_ABORTUS_4H_MAC_CELL_LINE_DN	0.125989	0.999986	0.0585444	-0.353167	-1.24101	61	1	Brain_Cerebellum
GSE8384_CTRL_VS_B_ABORTUS_4H_MAC_CELL_LINE_UP	0.26818	0.999986	0.0349976	0.325662	1.11191	58	1	Brain_Cerebellum
GSE8515_CTRL_VS_IL1_4H_STIM_MAC_DN	0.39344	0.999986	0.0277938	0.30485	1.03675	57	1	Brain_Cerebellum
GSE8515_CTRL_VS_IL1_4H_STIM_MAC_UP	0.0870322	0.999986	0.0707234	-0.376	-1.30224	56	1	Brain_Cerebellum
GSE8515_CTRL_VS_IL6_4H_STIM_MAC_DN	0.857381	0.999986	0.0155234	0.231155	0.784322	56	1	Brain_Cerebellum
GSE8515_CTRL_VS_IL6_4H_STIM_MAC_UP	0.59626	0.999986	0.0207846	0.268267	0.92671	61	1	Brain_Cerebellum
GSE8515_IL1_VS_IL6_4H_STIM_MAC_DN	0.938272	0.999986	0.0167623	-0.205989	-0.728237	63	1	Brain_Cerebellum
GSE8515_IL1_VS_IL6_4H_STIM_MAC_UP	0.2637	0.999986	0.0352679	0.336439	1.12459	52	1	Brain_Cerebellum
GSE8621_LPS_PRIMED_UNSTIM_VS_LPS_PRIMED_AND_LPS_STIM_MACROPHAGE_DN	0.742504	0.999986	0.0202472	-0.242361	-0.856822	63	1	Brain_Cerebellum
GSE8621_LPS_PRIMED_UNSTIM_VS_LPS_PRIMED_AND_LPS_STIM_MACROPHAGE_UP	0.988741	0.999986	0.0134329	0.18123	0.618776	58	1	Brain_Cerebellum
GSE8621_LPS_STIM_VS_LPS_PRIMED_AND_LPS_STIM_MACROPHAGE_DN	0.20216	0.999986	0.0454188	-0.329144	-1.16363	63	1	Brain_Cerebellum
GSE8621_LPS_STIM_VS_LPS_PRIMED_AND_LPS_STIM_MACROPHAGE_UP	0.872821	0.999986	0.0151509	0.22584	0.788043	66	1	Brain_Cerebellum
GSE8621_UNSTIM_VS_LPS_PRIMED_AND_LPS_STIM_MACROPHAGE_DN	0.548721	0.999986	0.0219151	0.268761	0.953959	72	1	Brain_Cerebellum
GSE8621_UNSTIM_VS_LPS_PRIMED_AND_LPS_STIM_MACROPHAGE_UP	0.78496	0.999986	0.0193642	-0.236526	-0.831136	61	1	Brain_Cerebellum
GSE8621_UNSTIM_VS_LPS_PRIMED_UNSTIM_MACROPHAGE_DN	0.320087	0.999986	0.031265	0.303102	1.07236	71	1	Brain_Cerebellum
GSE8621_UNSTIM_VS_LPS_PRIMED_UNSTIM_MACROPHAGE_UP	0.959202	0.999986	0.0137438	0.202548	0.701086	62	1	Brain_Cerebellum
GSE8621_UNSTIM_VS_LPS_STIM_MACROPHAGE_DN	0.847773	0.999986	0.0184812	-0.220968	-0.820072	83	1	Brain_Cerebellum
GSE8621_UNSTIM_VS_LPS_STIM_MACROPHAGE_UP	0.814188	0.999986	0.0187994	-0.229905	-0.821208	66	1	Brain_Cerebellum
GSE8678_IL7R_LOW_VS_HIGH_EFF_CD8_TCELL_DN	0.143999	0.999986	0.0491753	0.339182	1.20935	74	1	Brain_Cerebellum
GSE8678_IL7R_LOW_VS_HIGH_EFF_CD8_TCELL_UP	0.76429	0.999986	0.016914	0.239943	0.85167	72	1	Brain_Cerebellum
GSE8685_IL15_ACT_IL2_STARVED_VS_IL21_ACT_IL2_STARVED_CD4_TCELL_DN	0.460402	0.999986	0.0250318	0.301449	0.996223	49	1	Brain_Cerebellum
GSE8685_IL15_ACT_IL2_STARVED_VS_IL21_ACT_IL2_STARVED_CD4_TCELL_UP	0.17996	0.999986	0.0483196	-0.352404	-1.19612	51	1	Brain_Cerebellum
GSE8685_IL2_ACT_IL2_STARVED_VS_IL15_ACT_IL2_STARVED_CD4_TCELL_DN	0.376274	0.999986	0.0282592	0.29418	1.03846	70	1	Brain_Cerebellum
GSE8685_IL2_ACT_IL2_STARVED_VS_IL15_ACT_IL2_STARVED_CD4_TCELL_UP	0.626474	0.999986	0.0230462	-0.252094	-0.920104	75	1	Brain_Cerebellum
GSE8685_IL2_ACT_IL2_STARVED_VS_IL21_ACT_IL2_STARVED_CD4_TCELL_DN	0.714049	0.999986	0.0181288	0.258447	0.858838	50	1	Brain_Cerebellum
GSE8685_IL2_ACT_IL2_STARVED_VS_IL21_ACT_IL2_STARVED_CD4_TCELL_UP	0.46396	0.999986	0.027678	-0.28585	-0.994391	57	1	Brain_Cerebellum
GSE8685_IL2_STARVED_VS_IL15_ACT_IL2_STARVED_CD4_TCELL_DN	0.454665	0.999986	0.0282764	-0.279031	-0.999157	67	1	Brain_Cerebellum
GSE8685_IL2_STARVED_VS_IL15_ACT_IL2_STARVED_CD4_TCELL_UP	0.943286	0.999986	0.0139854	0.208356	0.721189	62	1	Brain_Cerebellum
GSE8685_IL2_STARVED_VS_IL21_ACT_IL2_STARVED_CD4_TCELL_DN	0.0320943	0.980214	0.10763	0.387789	1.39376	78	1	Brain_Cerebellum
GSE8685_IL2_STARVED_VS_IL21_ACT_IL2_STARVED_CD4_TCELL_UP	0.0155004	0.95779	0.17245	-0.409636	-1.48074	71	1	Brain_Cerebellum
GSE8685_IL2_STARVED_VS_IL2_ACT_IL2_STARVED_CD4_TCELL_DN	0.145344	0.999986	0.0539447	-0.354969	-1.2294	56	1	Brain_Cerebellum
GSE8685_IL2_STARVED_VS_IL2_ACT_IL2_STARVED_CD4_TCELL_UP	0.781374	0.999986	0.0165413	0.234295	0.847728	81	1	Brain_Cerebellum
GSE8835_CD4_VS_CD8_TCELL_CLL_PATIENT_DN	0.401388	0.999986	0.027185	0.291994	1.02793	69	1	Brain_Cerebellum
GSE8835_CD4_VS_CD8_TCELL_CLL_PATIENT_UP	0.393536	0.999986	0.0277275	0.306642	1.03739	55	1	Brain_Cerebellum
GSE8835_CD4_VS_CD8_TCELL_DN	0.963206	0.999986	0.0162844	-0.202045	-0.668079	44	1	Brain_Cerebellum
GSE8835_CD4_VS_CD8_TCELL_UP	0.0550209	0.980214	0.0816849	0.376871	1.34373	74	1	Brain_Cerebellum
GSE8835_HEALTHY_VS_CLL_CD4_TCELL_DN	0.0617442	0.984032	0.0773125	0.381895	1.33643	67	1	Brain_Cerebellum
GSE8835_HEALTHY_VS_CLL_CD4_TCELL_UP	0.00647429	0.956193	0.245188	0.476972	1.61839	56	1	Brain_Cerebellum
GSE8835_HEALTHY_VS_CLL_CD8_TCELL_DN	0.310769	0.999986	0.0319516	0.326775	1.0897	51	1	Brain_Cerebellum
GSE8835_HEALTHY_VS_CLL_CD8_TCELL_UP	0.245153	0.999986	0.0410474	-0.30477	-1.11981	78	1	Brain_Cerebellum
GSE8868_SPLEEN_VS_INTESTINE_CD11B_POS_CD11C_NEG_DC_DN	0.299157	0.999986	0.036558	-0.301129	-1.08572	70	1	Brain_Cerebellum
GSE8868_SPLEEN_VS_INTESTINE_CD11B_POS_CD11C_NEG_DC_UP	0.579365	0.999986	0.0241665	-0.266014	-0.937877	62	1	Brain_Cerebellum
GSE8921_3H_VS_24H_TLR1_2_STIM_MONOCYTE_DN	0.0486645	0.980214	0.0873573	0.396536	1.37637	63	1	Brain_Cerebellum
GSE8921_3H_VS_24H_TLR1_2_STIM_MONOCYTE_UP	0.759079	0.999986	0.0199782	-0.236682	-0.855548	71	1	Brain_Cerebellum
GSE8921_UNSTIM_0H_VS_TLR1_2_STIM_MONOCYTE_12H_DN	0.538072	0.999986	0.0253638	-0.267659	-0.958436	67	1	Brain_Cerebellum
GSE8921_UNSTIM_0H_VS_TLR1_2_STIM_MONOCYTE_12H_UP	0.897482	0.999986	0.0175725	-0.212895	-0.782231	78	1	Brain_Cerebellum
GSE8921_UNSTIM_0H_VS_TLR1_2_STIM_MONOCYTE_24H_DN	0.148444	0.999986	0.0539447	-0.332356	-1.20671	73	1	Brain_Cerebellum
GSE8921_UNSTIM_0H_VS_TLR1_2_STIM_MONOCYTE_24H_UP	0.510242	0.999986	0.0233402	0.293758	0.967053	48	1	Brain_Cerebellum
GSE8921_UNSTIM_0H_VS_TLR1_2_STIM_MONOCYTE_3H_DN	0.870161	0.999986	0.0151236	0.224073	0.788824	69	1	Brain_Cerebellum
GSE8921_UNSTIM_0H_VS_TLR1_2_STIM_MONOCYTE_3H_UP	0.572731	0.999986	0.021317	0.266361	0.94237	71	1	Brain_Cerebellum
GSE8921_UNSTIM_0H_VS_TLR1_2_STIM_MONOCYTE_6H_DN	0.673501	0.999986	0.0217551	-0.252408	-0.892342	63	1	Brain_Cerebellum
GSE8921_UNSTIM_0H_VS_TLR1_2_STIM_MONOCYTE_6H_UP	0.173503	0.999986	0.0443867	0.328473	1.1777	77	1	Brain_Cerebellum
GSE8921_UNSTIM_VS_TLR1_2_STIM_MONOCYTE_12H_DN	0.36183	0.999986	0.0289946	0.295889	1.04684	71	1	Brain_Cerebellum
GSE8921_UNSTIM_VS_TLR1_2_STIM_MONOCYTE_12H_UP	0.902851	0.999986	0.0145098	0.216057	0.771745	75	1	Brain_Cerebellum
GSE8921_UNSTIM_VS_TLR1_2_STIM_MONOCYTE_24H_DN	0.378763	0.999986	0.0284065	0.309064	1.04558	55	1	Brain_Cerebellum
GSE8921_UNSTIM_VS_TLR1_2_STIM_MONOCYTE_24H_UP	0.533522	0.999986	0.0253227	-0.274271	-0.960135	59	1	Brain_Cerebellum
GSE8921_UNSTIM_VS_TLR1_2_STIM_MONOCYTE_3H_DN	0.359751	0.999986	0.0328671	-0.284944	-1.04499	77	1	Brain_Cerebellum
GSE8921_UNSTIM_VS_TLR1_2_STIM_MONOCYTE_3H_UP	0.200309	0.999986	0.0456938	-0.324285	-1.16325	68	1	Brain_Cerebellum
GSE8921_UNSTIM_VS_TLR1_2_STIM_MONOCYTE_6H_DN	0.230378	0.999986	0.042312	-0.321706	-1.14	64	1	Brain_Cerebellum
GSE8921_UNSTIM_VS_TLR1_2_STIM_MONOCYTE_6H_UP	0.565303	0.999986	0.0243614	-0.269605	-0.943798	59	1	Brain_Cerebellum
GSE9006_1MONTH_VS_4MONTH_POST_TYPE_1_DIABETES_DX_PBMC_DN	0.117775	0.999986	0.0604138	-0.376718	-1.26982	49	1	Brain_Cerebellum
GSE9006_1MONTH_VS_4MONTH_POST_TYPE_1_DIABETES_DX_PBMC_UP	0.749346	0.999986	0.0199472	-0.243601	-0.848567	58	1	Brain_Cerebellum
GSE9006_HEALTHY_VS_TYPE_1_DIABETES_PBMC_1MONTH_POST_DX_DN	0.0490304	0.980214	0.0870212	0.398933	1.38084	62	1	Brain_Cerebellum
GSE9006_HEALTHY_VS_TYPE_1_DIABETES_PBMC_1MONTH_POST_DX_UP	0.175285	0.999986	0.0489409	-0.351422	-1.19835	52	1	Brain_Cerebellum
GSE9006_HEALTHY_VS_TYPE_1_DIABETES_PBMC_4MONTH_POST_DX_DN	0.470545	0.999986	0.0245209	0.286907	0.993081	62	1	Brain_Cerebellum
GSE9006_HEALTHY_VS_TYPE_1_DIABETES_PBMC_4MONTH_POST_DX_UP	0.649269	0.999986	0.0196285	0.266226	0.896505	54	1	Brain_Cerebellum
GSE9006_HEALTHY_VS_TYPE_1_DIABETES_PBMC_AT_DX_DN	0.525355	0.999986	0.0228596	0.292898	0.956837	46	1	Brain_Cerebellum
GSE9006_HEALTHY_VS_TYPE_1_DIABETES_PBMC_AT_DX_UP	0.27855	0.999986	0.0376135	-0.319176	-1.11032	57	1	Brain_Cerebellum
GSE9006_HEALTHY_VS_TYPE_2_DIABETES_PBMC_AT_DX_DN	0.616446	0.999986	0.0203245	0.281772	0.9108	44	1	Brain_Cerebellum
GSE9006_HEALTHY_VS_TYPE_2_DIABETES_PBMC_AT_DX_UP	0.000480003	0.940506	0.70312	0.525411	1.7775	55	1	Brain_Cerebellum
GSE9006_TYPE_1_DIABETES_AT_DX_VS_1MONTH_POST_DX_PBMC_DN	0.442717	0.999986	0.0257331	0.29856	1.00539	54	1	Brain_Cerebellum
GSE9006_TYPE_1_DIABETES_AT_DX_VS_1MONTH_POST_DX_PBMC_UP	0.721145	0.999986	0.0180262	0.25356	0.857807	55	1	Brain_Cerebellum
GSE9006_TYPE_1_DIABETES_AT_DX_VS_4MONTH_POST_DX_PBMC_DN	0.783645	0.999986	0.0167007	0.240655	0.831326	61	1	Brain_Cerebellum
GSE9006_TYPE_1_DIABETES_AT_DX_VS_4MONTH_POST_DX_PBMC_UP	0.129334	0.999986	0.0524048	0.374276	1.2481	51	1	Brain_Cerebellum
GSE9006_TYPE_1_VS_TYPE_2_DIABETES_PBMC_AT_DX_DN	0.913669	0.999986	0.0169871	-0.215149	-0.741601	55	1	Brain_Cerebellum
GSE9006_TYPE_1_VS_TYPE_2_DIABETES_PBMC_AT_DX_UP	0.0148597	0.95779	0.160147	0.464375	1.54856	51	1	Brain_Cerebellum
GSE9037_CTRL_VS_LPS_1H_STIM_BMDM_DN	0.0601963	0.984032	0.0857131	-0.395362	-1.35375	53	1	Brain_Cerebellum
GSE9037_CTRL_VS_LPS_1H_STIM_BMDM_UP	0.184216	0.999986	0.0475025	-0.34506	-1.18939	55	1	Brain_Cerebellum
GSE9037_CTRL_VS_LPS_1H_STIM_IRAK4_KO_BMDM_DN	0.780161	0.999986	0.0167657	0.241262	0.833425	61	1	Brain_Cerebellum
GSE9037_CTRL_VS_LPS_1H_STIM_IRAK4_KO_BMDM_UP	0.393298	0.999986	0.0309659	-0.289863	-1.03069	65	1	Brain_Cerebellum
GSE9037_CTRL_VS_LPS_4H_STIM_BMDM_DN	0.135035	0.999986	0.0514297	0.365083	1.23875	56	1	Brain_Cerebellum
GSE9037_CTRL_VS_LPS_4H_STIM_BMDM_UP	0.780635	0.999986	0.019702	-0.231158	-0.854022	81	1	Brain_Cerebellum
GSE9037_CTRL_VS_LPS_4H_STIM_IRAK4_KO_BMDM_DN	0.0742774	0.999986	0.0701763	0.381441	1.32398	63	1	Brain_Cerebellum
GSE9037_CTRL_VS_LPS_4H_STIM_IRAK4_KO_BMDM_UP	0.0318332	0.980214	0.108573	0.409048	1.4258	65	1	Brain_Cerebellum
GSE9037_WT_VS_IRAK4_KO_BMDM_DN	0.237162	0.999986	0.0372151	0.318164	1.12931	72	1	Brain_Cerebellum
GSE9037_WT_VS_IRAK4_KO_BMDM_UP	0.935185	0.999986	0.0168104	-0.205751	-0.725409	62	1	Brain_Cerebellum
GSE9037_WT_VS_IRAK4_KO_LPS_1H_STIM_BMDM_DN	0.889865	0.999986	0.0148267	0.221306	0.766016	62	1	Brain_Cerebellum
GSE9037_WT_VS_IRAK4_KO_LPS_1H_STIM_BMDM_UP	0.423432	0.999986	0.0264383	0.295315	1.01564	60	1	Brain_Cerebellum
GSE9037_WT_VS_IRAK4_KO_LPS_4H_STIM_BMDM_DN	0.713892	0.999986	0.0180831	0.250663	0.87466	66	1	Brain_Cerebellum
GSE9037_WT_VS_IRAK4_KO_LPS_4H_STIM_BMDM_UP	0.736854	0.999986	0.0202699	-0.250405	-0.853883	52	1	Brain_Cerebellum
GSE9239_CTRL_VS_TNF_INHIBITOR_TREATED_DC_DN	0.611772	0.999986	0.023282	-0.259233	-0.921776	65	1	Brain_Cerebellum
GSE9239_CTRL_VS_TNF_INHIBITOR_TREATED_DC_UP	0.690105	0.999986	0.018399	0.249057	0.891908	76	1	Brain_Cerebellum
GSE9316_CD4_TCELL_BALBC_VS_TH17_ENRI_CD4_TCELL_SKG_PMA_IONO_STIM_FR4NEG_DN	0.999448	0.999986	0.0132237	0.153784	0.51404	52	1	Brain_Cerebellum
GSE9316_CD4_TCELL_BALBC_VS_TH17_ENRI_CD4_TCELL_SKG_PMA_IONO_STIM_FR4NEG_UP	0.779635	0.999986	0.0192759	-0.238953	-0.831248	57	1	Brain_Cerebellum
GSE9316_IL6_KO_VS_IFNG_KO_INVIVO_EXPANDED_CD4_TCELL_DN	0.861341	0.999986	0.0178308	-0.231127	-0.774189	47	1	Brain_Cerebellum
GSE9316_IL6_KO_VS_IFNG_KO_INVIVO_EXPANDED_CD4_TCELL_UP	0.285373	0.999986	0.0336274	0.313056	1.09238	66	1	Brain_Cerebellum
GSE9509_10MIN_VS_30MIN_LPS_AND_IL10_STIM_IL10_KO_MACROPHAGE_DN	0.0309875	0.980214	0.111212	0.486813	1.50546	36	1	Brain_Cerebellum
GSE9509_10MIN_VS_30MIN_LPS_AND_IL10_STIM_IL10_KO_MACROPHAGE_UP	0.0733079	0.999986	0.0703574	0.368655	1.30853	72	1	Brain_Cerebellum
GSE9509_10MIN_VS_30MIN_LPS_STIM_IL10_KO_MACROPHAGE_DN	0.0258149	0.980214	0.132309	-0.433261	-1.46624	50	1	Brain_Cerebellum
GSE9509_10MIN_VS_30MIN_LPS_STIM_IL10_KO_MACROPHAGE_UP	0.382406	0.999986	0.0279527	0.290558	1.03381	73	1	Brain_Cerebellum
GSE9509_LPS_VS_LPS_AND_IL10_STIM_IL10_KO_MACROPHAGE_10MIN_DN	0.567227	0.999986	0.0215014	0.269136	0.945055	68	1	Brain_Cerebellum
GSE9509_LPS_VS_LPS_AND_IL10_STIM_IL10_KO_MACROPHAGE_10MIN_UP	0.837573	0.999986	0.0182285	-0.23161	-0.796646	54	1	Brain_Cerebellum
GSE9509_LPS_VS_LPS_AND_IL10_STIM_IL10_KO_MACROPHAGE_20MIN_DN	0.137298	0.999986	0.0560911	-0.345386	-1.22392	64	1	Brain_Cerebellum
GSE9509_LPS_VS_LPS_AND_IL10_STIM_IL10_KO_MACROPHAGE_20MIN_UP	0.890076	0.999986	0.0173767	-0.222072	-0.760393	53	1	Brain_Cerebellum
GSE9509_LPS_VS_LPS_AND_IL10_STIM_IL10_KO_MACROPHAGE_30MIN_DN	0.0516143	0.980214	0.0931001	-0.379762	-1.35648	66	1	Brain_Cerebellum
GSE9509_LPS_VS_LPS_AND_IL10_STIM_IL10_KO_MACROPHAGE_30MIN_UP	0.981312	0.999986	0.0134356	0.190592	0.66697	67	1	Brain_Cerebellum
GSE9601_NFKB_INHIBITOR_VS_PI3K_INHIBITOR_TREATED_HCMV_INF_MONOCYTE_DN	0.143015	0.999986	0.0496878	0.389365	1.24879	42	1	Brain_Cerebellum
GSE9601_NFKB_INHIBITOR_VS_PI3K_INHIBITOR_TREATED_HCMV_INF_MONOCYTE_UP	0.669467	0.999986	0.0189658	0.254787	0.896948	69	1	Brain_Cerebellum
GSE9601_UNTREATED_VS_NFKB_INHIBITOR_TREATED_HCMV_INF_MONOCYTE_DN	0.577465	0.999986	0.0241915	-0.262633	-0.940441	67	1	Brain_Cerebellum
GSE9601_UNTREATED_VS_NFKB_INHIBITOR_TREATED_HCMV_INF_MONOCYTE_UP	0.57866	0.999986	0.0240177	-0.277994	-0.933811	48	1	Brain_Cerebellum
GSE9601_UNTREATED_VS_PI3K_INHIBITOR_TREATED_HCMV_INF_MONOCYTE_DN	0.0440567	0.980214	0.100604	-0.418005	-1.40899	49	1	Brain_Cerebellum
GSE9601_UNTREATED_VS_PI3K_INHIBITOR_TREATED_HCMV_INF_MONOCYTE_UP	0.925151	0.999986	0.0143052	0.21631	0.72133	51	1	Brain_Cerebellum
GSE9650_EFFECTOR_VS_EXHAUSTED_CD8_TCELL_DN	0.416538	0.999986	0.0299487	-0.286705	-1.01597	64	1	Brain_Cerebellum
GSE9650_EFFECTOR_VS_EXHAUSTED_CD8_TCELL_UP	0.894833	0.999986	0.0146673	0.218397	0.770945	70	1	Brain_Cerebellum
GSE9650_EFFECTOR_VS_MEMORY_CD8_TCELL_DN	0.0598244	0.984032	0.0785281	0.389377	1.35152	63	1	Brain_Cerebellum
GSE9650_EFFECTOR_VS_MEMORY_CD8_TCELL_UP	0.282102	0.999986	0.0376135	-0.31386	-1.10288	61	1	Brain_Cerebellum
GSE9650_EXHAUSTED_VS_MEMORY_CD8_TCELL_DN	0.559427	0.999986	0.0216124	0.267431	0.949238	72	1	Brain_Cerebellum
GSE9650_EXHAUSTED_VS_MEMORY_CD8_TCELL_UP	0.902832	0.999986	0.0147852	0.221779	0.746832	54	1	Brain_Cerebellum
GSE9650_GP33_VS_GP276_LCMV_SPECIFIC_EXHAUSTED_CD8_TCELL_DN	0.303705	0.999986	0.0322966	0.311476	1.08471	64	1	Brain_Cerebellum
GSE9650_GP33_VS_GP276_LCMV_SPECIFIC_EXHAUSTED_CD8_TCELL_UP	0.395139	0.999986	0.027604	0.311516	1.03519	50	1	Brain_Cerebellum
GSE9650_NAIVE_VS_EFF_CD8_TCELL_DN	0.847667	0.999986	0.018298	-0.226315	-0.801976	64	1	Brain_Cerebellum
GSE9650_NAIVE_VS_EFF_CD8_TCELL_UP	0.64191	0.999986	0.0195127	0.256481	0.914481	74	1	Brain_Cerebellum
GSE9650_NAIVE_VS_EXHAUSTED_CD8_TCELL_DN	0.936159	0.999986	0.0141345	0.212261	0.707828	51	1	Brain_Cerebellum
GSE9650_NAIVE_VS_EXHAUSTED_CD8_TCELL_UP	0.0780506	0.999986	0.0684358	0.374004	1.30882	67	1	Brain_Cerebellum
GSE9650_NAIVE_VS_MEMORY_CD8_TCELL_DN	0.954625	0.999986	0.0163573	-0.201728	-0.702707	58	1	Brain_Cerebellum
GSE9650_NAIVE_VS_MEMORY_CD8_TCELL_UP	0.0880526	0.999986	0.0641448	0.367217	1.28946	68	1	Brain_Cerebellum
GSE9878_CTRL_VS_EBF_TRANSDUCED_PAX5_KO_PRO_BCELL_DN	0.988468	0.999986	0.0158137	-0.178788	-0.619214	56	1	Brain_Cerebellum
GSE9878_CTRL_VS_EBF_TRANSDUCED_PAX5_KO_PRO_BCELL_UP	0.598939	0.999986	0.0236713	-0.261938	-0.928211	64	1	Brain_Cerebellum
GSE9946_IMMATURE_VS_LISTERIA_INF_MATURE_DC_DN	0.86028	0.999986	0.0176862	-0.239663	-0.75996	36	1	Brain_Cerebellum
GSE9946_IMMATURE_VS_LISTERIA_INF_MATURE_DC_UP	0.266379	0.999986	0.0354849	0.369512	1.13563	35	1	Brain_Cerebellum
GSE9946_IMMATURE_VS_MATURE_STIMULATORY_DC_DN	0.28077	0.999986	0.0373632	-0.350139	-1.11518	37	1	Brain_Cerebellum
GSE9946_IMMATURE_VS_MATURE_STIMULATORY_DC_UP	0.152487	0.999986	0.0526464	-0.375904	-1.23759	43	1	Brain_Cerebellum
GSE9946_IMMATURE_VS_PROSTAGLANDINE2_TREATED_MATURE_DC_DN	0.688332	0.999986	0.0212479	-0.259802	-0.875726	49	1	Brain_Cerebellum
GSE9946_IMMATURE_VS_PROSTAGLANDINE2_TREATED_MATURE_DC_UP	0.409772	0.999986	0.0270588	0.304388	1.02501	54	1	Brain_Cerebellum
GSE9946_LISTERIA_INF_MATURE_VS_PROSTAGLANDINE2_TREATED_MATURE_DC_DN	0.470058	0.999986	0.0249651	0.323389	0.993879	35	1	Brain_Cerebellum
GSE9946_LISTERIA_INF_MATURE_VS_PROSTAGLANDINE2_TREATED_MATURE_DC_UP	0.210342	0.999986	0.0442843	-0.342152	-1.16674	52	1	Brain_Cerebellum
GSE9946_MATURE_STIMULATORY_VS_LISTERIA_INF_MATURE_DC_DN	0.216728	0.999986	0.0394714	0.3636	1.16615	42	1	Brain_Cerebellum
GSE9946_MATURE_STIMULATORY_VS_LISTERIA_INF_MATURE_DC_UP	0.874108	0.999986	0.0175214	-0.235184	-0.749053	37	1	Brain_Cerebellum
GSE9946_MATURE_STIMULATORY_VS_PROSTAGLANDINE2_TREATED_MATURE_DC_DN	0.880594	0.999986	0.0153744	0.240236	0.732464	34	1	Brain_Cerebellum
GSE9946_MATURE_STIMULATORY_VS_PROSTAGLANDINE2_TREATED_MATURE_DC_UP	0.964325	0.999986	0.0138156	0.206804	0.652364	39	1	Brain_Cerebellum
GSE9960_GRAM_NEG_VS_GRAM_NEG_AND_POS_SEPSIS_PBMC_DN	0.0303696	0.980214	0.111212	0.412509	1.43181	63	1	Brain_Cerebellum
GSE9960_GRAM_NEG_VS_GRAM_NEG_AND_POS_SEPSIS_PBMC_UP	0.390943	0.999986	0.0309342	-0.305229	-1.03296	50	1	Brain_Cerebellum
GSE9960_GRAM_NEG_VS_GRAM_POS_SEPSIS_PBMC_DN	0.804368	0.999986	0.016334	0.237058	0.82719	66	1	Brain_Cerebellum
GSE9960_GRAM_NEG_VS_GRAM_POS_SEPSIS_PBMC_UP	0.524645	0.999986	0.022899	0.290712	0.960741	49	1	Brain_Cerebellum
GSE9960_GRAM_POS_VS_GRAM_NEG_AND_POS_SEPSIS_PBMC_DN	0.0256552	0.980214	0.121736	0.428469	1.46293	58	1	Brain_Cerebellum
GSE9960_GRAM_POS_VS_GRAM_NEG_AND_POS_SEPSIS_PBMC_UP	0.709064	0.999986	0.0182709	0.257699	0.864551	53	1	Brain_Cerebellum
GSE9960_HEALTHY_VS_GRAM_NEG_AND_POS_SEPSIS_PBMC_DN	0.840388	0.999986	0.0183834	-0.226986	-0.802468	63	1	Brain_Cerebellum
GSE9960_HEALTHY_VS_GRAM_NEG_AND_POS_SEPSIS_PBMC_UP	0.99195	0.999986	0.0157627	-0.174618	-0.604772	56	1	Brain_Cerebellum
GSE9960_HEALTHY_VS_GRAM_NEG_SEPSIS_PBMC_DN	0.529206	0.999986	0.0255436	-0.284175	-0.961706	50	1	Brain_Cerebellum
GSE9960_HEALTHY_VS_GRAM_NEG_SEPSIS_PBMC_UP	0.623125	0.999986	0.0200762	0.264911	0.916946	62	1	Brain_Cerebellum
GSE9960_HEALTHY_VS_GRAM_POS_SEPSIS_PBMC_DN	0.726066	0.999986	0.0203885	-0.248242	-0.859765	56	1	Brain_Cerebellum
GSE9960_HEALTHY_VS_GRAM_POS_SEPSIS_PBMC_UP	0.964974	0.999986	0.0138433	0.199984	0.68012	57	1	Brain_Cerebellum
GSE9960_HEALTHY_VS_SEPSIS_PBMC_DN	0.191424	0.999986	0.0466041	-0.351118	-1.18825	50	1	Brain_Cerebellum
GSE9960_HEALTHY_VS_SEPSIS_PBMC_UP	0.645826	0.999986	0.0196113	0.268358	0.897019	52	1	Brain_Cerebellum
GSE9988_ANTI_TREM1_AND_LPS_VS_CTRL_TREATED_MONOCYTES_DN	0.453979	0.999986	0.0251527	0.289379	0.999641	61	1	Brain_Cerebellum
GSE9988_ANTI_TREM1_AND_LPS_VS_CTRL_TREATED_MONOCYTES_UP	0.600669	0.999986	0.0208845	0.293135	0.912452	37	1	Brain_Cerebellum
GSE9988_ANTI_TREM1_AND_LPS_VS_VEHICLE_TREATED_MONOCYTES_DN	0.146549	0.999986	0.0491416	0.3575	1.22062	58	1	Brain_Cerebellum
GSE9988_ANTI_TREM1_AND_LPS_VS_VEHICLE_TREATED_MONOCYTES_UP	0.624562	0.999986	0.0201614	0.277495	0.906519	46	1	Brain_Cerebellum
GSE9988_ANTI_TREM1_VS_ANTI_TREM1_AND_LPS_MONOCYTE_DN	0.258128	0.999986	0.0393956	-0.334763	-1.1245	48	1	Brain_Cerebellum
GSE9988_ANTI_TREM1_VS_ANTI_TREM1_AND_LPS_MONOCYTE_UP	0.561949	0.999986	0.0246694	-0.265216	-0.94305	65	1	Brain_Cerebellum
GSE9988_ANTI_TREM1_VS_CTRL_TREATED_MONOCYTES_DN	0.0686633	0.998357	0.0730397	0.375395	1.32153	69	1	Brain_Cerebellum
GSE9988_ANTI_TREM1_VS_CTRL_TREATED_MONOCYTES_UP	0.206264	0.999986	0.040777	0.373089	1.18296	40	1	Brain_Cerebellum
GSE9988_ANTI_TREM1_VS_LOW_LPS_MONOCYTE_DN	0.302944	0.999986	0.0359288	-0.325308	-1.09653	49	1	Brain_Cerebellum
GSE9988_ANTI_TREM1_VS_LOW_LPS_MONOCYTE_UP	0.384023	0.999986	0.0313843	-0.289219	-1.03564	67	1	Brain_Cerebellum
GSE9988_ANTI_TREM1_VS_LPS_MONOCYTE_DN	0.331442	0.999986	0.0340962	-0.318606	-1.07023	48	1	Brain_Cerebellum
GSE9988_ANTI_TREM1_VS_LPS_MONOCYTE_UP	0.265596	0.999986	0.0351962	0.326642	1.11526	58	1	Brain_Cerebellum
GSE9988_ANTI_TREM1_VS_VEHICLE_TREATED_MONOCYTES_DN	0.0193926	0.958615	0.139715	0.427829	1.48499	63	1	Brain_Cerebellum
GSE9988_ANTI_TREM1_VS_VEHICLE_TREATED_MONOCYTES_UP	0.106497	0.999986	0.0583286	0.40331	1.29713	43	1	Brain_Cerebellum
GSE9988_LOW_LPS_VS_ANTI_TREM1_AND_LPS_MONOCYTE_DN	0.530657	0.999986	0.0226759	0.287838	0.956507	50	1	Brain_Cerebellum
GSE9988_LOW_LPS_VS_ANTI_TREM1_AND_LPS_MONOCYTE_UP	0.302778	0.999986	0.0360041	-0.322646	-1.0919	50	1	Brain_Cerebellum
GSE9988_LOW_LPS_VS_CTRL_TREATED_MONOCYTE_DN	0.479327	0.999986	0.0242165	0.285723	0.988984	62	1	Brain_Cerebellum
GSE9988_LOW_LPS_VS_CTRL_TREATED_MONOCYTE_UP	0.837036	0.999986	0.0160032	0.248381	0.768111	36	1	Brain_Cerebellum
GSE9988_LOW_LPS_VS_VEHICLE_TREATED_MONOCYTE_DN	0.702081	0.999986	0.0183795	0.260623	0.866068	50	1	Brain_Cerebellum
GSE9988_LOW_LPS_VS_VEHICLE_TREATED_MONOCYTE_UP	0.909492	0.999986	0.0145913	0.225006	0.727308	44	1	Brain_Cerebellum
GSE9988_LPS_VS_CTRL_TREATED_MONOCYTE_DN	0.625111	0.999986	0.0230064	-0.254078	-0.918433	71	1	Brain_Cerebellum
GSE9988_LPS_VS_CTRL_TREATED_MONOCYTE_UP	0.822414	0.999986	0.0163407	0.252134	0.774889	35	1	Brain_Cerebellum
GSE9988_LPS_VS_LOW_LPS_MONOCYTE_DN	0.644319	0.999986	0.0222521	-0.267414	-0.895739	47	1	Brain_Cerebellum
GSE9988_LPS_VS_LOW_LPS_MONOCYTE_UP	0.567308	0.999986	0.0216886	0.285151	0.934491	47	1	Brain_Cerebellum
GSE9988_LPS_VS_LPS_AND_ANTI_TREM1_MONOCYTE_DN	0.418896	0.999986	0.0266266	0.309304	1.01823	48	1	Brain_Cerebellum
GSE9988_LPS_VS_LPS_AND_ANTI_TREM1_MONOCYTE_UP	0.206328	0.999986	0.0448289	-0.345371	-1.17225	51	1	Brain_Cerebellum
GSE9988_LPS_VS_VEHICLE_TREATED_MONOCYTE_DN	0.229969	0.999986	0.0380054	0.326824	1.13816	64	1	Brain_Cerebellum
GSE9988_LPS_VS_VEHICLE_TREATED_MONOCYTE_UP	0.741475	0.999986	0.0176678	0.264905	0.839936	40	1	Brain_Cerebellum
GTACAGG_MIR486	0.127731	0.999986	0.0567274	-0.532013	-1.34186	14	1	Brain_Cerebellum
GTACTGT_MIR101	0.891784	0.999986	0.0176531	-0.216143	-0.781999	72	1	Brain_Cerebellum
GTATGAT_MIR154_MIR487	0.22679	0.999986	0.0395475	0.457511	1.19934	18	1	Brain_Cerebellum
GTATTAT_MIR3693P	0.807877	0.999986	0.0163806	0.238743	0.817474	59	1	Brain_Cerebellum
GTCAGGA_MIR378	0.529906	0.999986	0.0248262	-0.342709	-0.94917	20	1	Brain_Cerebellum
GTCNYYATGR_UNKNOWN	0.367766	0.999986	0.0293082	0.356804	1.06361	31	1	Brain_Cerebellum
GTCTTCC_MIR7	0.0577876	0.983662	0.0800618	0.411569	1.37246	51	1	Brain_Cerebellum
GTF2A2_TARGET_GENES	0.281744	0.999986	0.0382315	-0.269654	-1.07533	131	1	Brain_Cerebellum
GTF2E2_TARGET_GENES	0.300225	0.999986	0.0367951	-0.285834	-1.07343	90	1	Brain_Cerebellum
GTGACGY_E4F1_Q6	0.986304	0.999986	0.0129332	0.183235	0.740075	175	1	Brain_Cerebellum
GTGACTT_MIR224	0.673429	0.999986	0.0215921	-0.266714	-0.878106	43	1	Brain_Cerebellum
GTGCAAA_MIR507	0.761923	0.999986	0.0175178	0.272833	0.813296	31	1	Brain_Cerebellum
GTGCAAT_MIR25_MIR32_MIR92_MIR363_MIR367	0.876599	0.999986	0.0148207	0.21835	0.799007	88	1	Brain_Cerebellum
GTGCCAA_MIR96	0.290315	0.999986	0.0375129	-0.287442	-1.07947	90	1	Brain_Cerebellum
GTGCCAT_MIR183	0.0229502	0.980214	0.129015	0.441496	1.48672	54	1	Brain_Cerebellum
GTGCCTT_MIR506	0.996281	0.999986	0.0127225	0.172785	0.719072	224	1	Brain_Cerebellum
GTGGGTGK_UNKNOWN	0.785546	0.999986	0.0165245	0.236726	0.845575	75	1	Brain_Cerebellum
GTGGTGA_MIR197	0.424419	0.999986	0.0284676	-0.398008	-1.02482	15	1	Brain_Cerebellum
GTGTCAA_MIR514	0.273529	0.999986	0.0372972	-0.455753	-1.14951	14	1	Brain_Cerebellum
GTGTGAG_MIR342	0.535544	0.999986	0.0244441	-0.359779	-0.94285	16	1	Brain_Cerebellum
GTGTTGA_MIR505	0.957183	0.999986	0.0141515	0.213921	0.628693	29	1	Brain_Cerebellum
GTTAAAG_MIR302B	0.0678987	0.998152	0.0785281	-0.563821	-1.45177	15	1	Brain_Cerebellum
GTTATAT_MIR410	0.949865	0.999986	0.0146439	0.231501	0.600819	17	1	Brain_Cerebellum
GTTGNYNNRGNAAC_UNKNOWN	0.811512	0.999986	0.016565	0.262902	0.778174	30	1	Brain_Cerebellum
GTTNYYNNGGTNA_UNKNOWN	0.500188	0.999986	0.0240054	0.336381	0.971175	27	1	Brain_Cerebellum
GTTRYCATRR_UNKNOWN	0.429963	0.999986	0.0261136	0.315666	1.01242	42	1	Brain_Cerebellum
GTTTGTT_MIR495	0.728347	0.999986	0.0178793	0.252252	0.853384	55	1	Brain_Cerebellum
GUCY1B1_TARGET_GENES	0.0765539	0.999986	0.0775513	-0.282892	-1.20245	212	1	Brain_Cerebellum
GUO_HEX_TARGETS_UP	0.421727	0.999986	0.0287956	-0.355481	-1.02313	23	1	Brain_Cerebellum
GUO_TARGETS_OF_IRS1_AND_IRS2	0.0491803	0.980214	0.0939237	-0.466089	-1.43392	31	1	Brain_Cerebellum
GUTIERREZ_CHRONIC_LYMPHOCYTIC_LEUKEMIA_DN	0.178905	0.999986	0.0448553	0.448866	1.24771	23	1	Brain_Cerebellum
GU_PDEF_TARGETS_UP	0.550923	0.999986	0.0226097	0.331109	0.940148	25	1	Brain_Cerebellum
GYORFFY_DOXORUBICIN_RESISTANCE	0.32472	0.999986	0.0320657	0.441488	1.11203	15	1	Brain_Cerebellum
H1_6_TARGET_GENES	0.395819	0.999986	0.0314171	-0.249577	-1.01801	156	1	Brain_Cerebellum
HADDAD_B_LYMPHOCYTE_PROGENITOR	0.875588	0.999986	0.0148921	0.218856	0.793436	82	1	Brain_Cerebellum
HADDAD_T_LYMPHOCYTE_AND_NK_PROGENITOR_DN	0.302941	0.999986	0.0351534	-0.445272	-1.12308	14	1	Brain_Cerebellum
HADDAD_T_LYMPHOCYTE_AND_NK_PROGENITOR_UP	0.778782	0.999986	0.0187994	-0.306449	-0.772935	14	1	Brain_Cerebellum
HAHTOLA_MYCOSIS_FUNGOIDES_CD4_DN	0.657406	0.999986	0.0196544	0.285825	0.878433	35	1	Brain_Cerebellum
HAHTOLA_MYCOSIS_FUNGOIDES_SKIN_UP	0.842261	0.999986	0.0157596	0.24254	0.773641	41	1	Brain_Cerebellum
HAHTOLA_SEZARY_SYNDROM_UP	0.423324	0.999986	0.0285027	-0.37387	-1.02466	19	1	Brain_Cerebellum
HALLMARK_ADIPOGENESIS	0.739942	0.999986	0.0173695	0.241865	0.866151	76	1	Brain_Cerebellum
HALLMARK_ALLOGRAFT_REJECTION	0.353134	0.999986	0.032855	-0.318312	-1.06137	46	1	Brain_Cerebellum
HALLMARK_ANDROGEN_RESPONSE	0.314494	0.999986	0.0347738	-0.368359	-1.10503	28	1	Brain_Cerebellum
HALLMARK_APICAL_JUNCTION	0.425873	0.999986	0.0294206	-0.283733	-1.01347	66	1	Brain_Cerebellum
HALLMARK_APICAL_SURFACE	0.659481	0.999986	0.0198503	0.345705	0.857412	14	1	Brain_Cerebellum
HALLMARK_APOPTOSIS	0.00466679	0.940506	0.291091	0.545071	1.68562	36	1	Brain_Cerebellum
HALLMARK_BILE_ACID_METABOLISM	0.900368	0.999986	0.0147262	0.227072	0.728276	42	1	Brain_Cerebellum
HALLMARK_CHOLESTEROL_HOMEOSTASIS	0.623639	0.999986	0.0207185	0.330501	0.888522	20	1	Brain_Cerebellum
HALLMARK_COAGULATION	0.533672	0.999986	0.0229272	0.321359	0.951203	30	1	Brain_Cerebellum
HALLMARK_COMPLEMENT	0.90456	0.999986	0.0147203	0.221552	0.743281	53	1	Brain_Cerebellum
HALLMARK_DNA_REPAIR	0.881287	0.999986	0.0151206	0.225165	0.770982	59	1	Brain_Cerebellum
HALLMARK_E2F_TARGETS	0.990215	0.999986	0.0157786	-0.178515	-0.614021	54	1	Brain_Cerebellum
HALLMARK_EPITHELIAL_MESENCHYMAL_TRANSITION	0.389745	0.999986	0.031104	-0.288154	-1.03183	67	1	Brain_Cerebellum
HALLMARK_ESTROGEN_RESPONSE_EARLY	0.569976	0.999986	0.0244824	-0.265545	-0.940992	64	1	Brain_Cerebellum
HALLMARK_ESTROGEN_RESPONSE_LATE	0.88933	0.999986	0.0175469	-0.216992	-0.771579	65	1	Brain_Cerebellum
HALLMARK_FATTY_ACID_METABOLISM	0.772717	0.999986	0.0196847	-0.237955	-0.843222	64	1	Brain_Cerebellum
HALLMARK_G2M_CHECKPOINT	0.198449	0.999986	0.0415804	0.356949	1.17964	49	1	Brain_Cerebellum
HALLMARK_GLYCOLYSIS	0.240267	0.999986	0.0414724	-0.309095	-1.12416	74	1	Brain_Cerebellum
HALLMARK_HEME_METABOLISM	0.228838	0.999986	0.0381965	0.323306	1.1314	67	1	Brain_Cerebellum
HALLMARK_HYPOXIA	0.555617	0.999986	0.0218477	0.274307	0.94947	62	1	Brain_Cerebellum
HALLMARK_IL2_STAT5_SIGNALING	0.018067	0.95779	0.158178	-0.428882	-1.50138	59	1	Brain_Cerebellum
HALLMARK_IL6_JAK_STAT3_SIGNALING	0.66772	0.999986	0.0211744	-0.295209	-0.865866	25	1	Brain_Cerebellum
HALLMARK_INFLAMMATORY_RESPONSE	0.805149	0.999986	0.0188681	-0.241228	-0.810311	48	1	Brain_Cerebellum
HALLMARK_INTERFERON_ALPHA_RESPONSE	0.107965	0.999986	0.0622012	-0.44845	-1.32636	26	1	Brain_Cerebellum
HALLMARK_INTERFERON_GAMMA_RESPONSE	0.227917	0.999986	0.0422441	-0.343054	-1.15635	49	1	Brain_Cerebellum
HALLMARK_KRAS_SIGNALING_DN	0.0891024	0.999986	0.0699966	-0.394476	-1.31533	46	1	Brain_Cerebellum
HALLMARK_KRAS_SIGNALING_UP	0.981405	0.999986	0.0159967	-0.190438	-0.644482	50	1	Brain_Cerebellum
HALLMARK_MITOTIC_SPINDLE	0.0428935	0.980214	0.0928975	0.386515	1.37523	73	1	Brain_Cerebellum
HALLMARK_MTORC1_SIGNALING	0.973835	0.999986	0.0161823	-0.192985	-0.678138	61	1	Brain_Cerebellum
HALLMARK_MYC_TARGETS_V1	0.5157	0.999986	0.0231837	0.301941	0.963114	41	1	Brain_Cerebellum
HALLMARK_MYC_TARGETS_V2	0.0491928	0.980214	0.088564	0.520747	1.46226	24	1	Brain_Cerebellum
HALLMARK_MYOGENESIS	0.305107	0.999986	0.0357942	-0.309971	-1.08786	60	1	Brain_Cerebellum
HALLMARK_OXIDATIVE_PHOSPHORYLATION	0.814734	0.999986	0.0159838	0.232083	0.823772	72	1	Brain_Cerebellum
HALLMARK_P53_PATHWAY	0.259341	0.999986	0.0357348	0.331168	1.12367	56	1	Brain_Cerebellum
HALLMARK_PEROXISOME	0.700195	0.999986	0.0208558	-0.271615	-0.865082	37	1	Brain_Cerebellum
HALLMARK_PI3K_AKT_MTOR_SIGNALING	0.706654	0.999986	0.0185482	0.279169	0.845929	33	1	Brain_Cerebellum
HALLMARK_PROTEIN_SECRETION	0.468017	0.999986	0.0250251	0.340439	0.991484	28	1	Brain_Cerebellum
HALLMARK_REACTIVE_OXYGEN_SPECIES_PATHWAY	0.377533	0.999986	0.0292616	0.405185	1.06217	18	1	Brain_Cerebellum
HALLMARK_SPERMATOGENESIS	0.676739	0.999986	0.0214613	-0.274414	-0.878374	38	1	Brain_Cerebellum
HALLMARK_TNFA_SIGNALING_VIA_NFKB	0.855703	0.999986	0.0156836	0.244563	0.756305	36	1	Brain_Cerebellum
HALLMARK_UNFOLDED_PROTEIN_RESPONSE	0.713798	0.999986	0.0185837	0.293023	0.838352	26	1	Brain_Cerebellum
HALLMARK_UV_RESPONSE_DN	0.871363	0.999986	0.0177342	-0.227307	-0.769252	50	1	Brain_Cerebellum
HALLMARK_UV_RESPONSE_UP	0.786461	0.999986	0.0191841	-0.244342	-0.818457	47	1	Brain_Cerebellum
HALLMARK_WNT_BETA_CATENIN_SIGNALING	0.329645	0.999986	0.0315708	0.446142	1.10652	14	1	Brain_Cerebellum
HALLMARK_XENOBIOTIC_METABOLISM	0.27	0.999986	0.0388026	-0.304314	-1.1049	73	1	Brain_Cerebellum
HAMAI_APOPTOSIS_VIA_TRAIL_DN	0.781414	0.999986	0.0193137	-0.239206	-0.833257	58	1	Brain_Cerebellum
HAMAI_APOPTOSIS_VIA_TRAIL_UP	0.835694	0.999986	0.0152607	0.209419	0.871788	225	1	Brain_Cerebellum
HAND1E47_01	0.352439	0.999986	0.0329279	-0.313102	-1.0596	50	1	Brain_Cerebellum
HAND1_TARGET_GENES	0.836191	0.999986	0.0153806	0.21589	0.844963	136	1	Brain_Cerebellum
HANN_RESISTANCE_TO_BCL2_INHIBITOR_DN	0.29809	0.999986	0.0337561	0.425998	1.13108	19	1	Brain_Cerebellum
HAN_SATB1_TARGETS_DN	0.501259	0.999986	0.0232125	0.256394	0.980416	118	1	Brain_Cerebellum
HAN_SATB1_TARGETS_UP	0.90914	0.999986	0.0142196	0.206886	0.798429	124	1	Brain_Cerebellum
HARALAMBIEVA_PBMC_FLUARIX_AGE_50_74YO_CORR_WITH_28D_MEM_B_CELL_RESPONSE_AT_0DY_NEGATIVE	0.800584	0.999986	0.0193853	-0.221244	-0.857359	109	1	Brain_Cerebellum
HARALAMBIEVA_PBMC_FLUARIX_AGE_50_74YO_CORR_WITH_28D_MEM_B_CELL_RESPONSE_AT_0DY_POSITIVE	0.261862	0.999986	0.0349413	0.27043	1.08699	171	1	Brain_Cerebellum
HARALAMBIEVA_PBMC_FLUARIX_AGE_50_74YO_CORR_WITH_28D_MEM_B_CELL_RESPONSE_AT_28DY_POSITIVE	0.270419	0.999986	0.033361	0.244087	1.06166	344	1	Brain_Cerebellum
HARALAMBIEVA_PBMC_FLUARIX_AGE_50_74YO_CORR_WITH_28D_MEM_B_CELL_RESPONSE_AT_3DY_NEGATIVE	0.279608	0.999986	0.0391334	-0.244429	-1.05671	249	1	Brain_Cerebellum
HARALAMBIEVA_PBMC_FLUARIX_AGE_50_74YO_CORR_WITH_28D_MEM_B_CELL_RESPONSE_AT_3DY_POSITIVE	0.367996	0.999986	0.0325552	-0.270515	-1.04281	105	1	Brain_Cerebellum
HARALAMBIEVA_PBMC_M_M_R_II_AGE_11_22YO_VACCINATED_VS_UNVACCINATED_7YR_DN	0.889047	0.999986	0.0144057	0.204763	0.846329	210	1	Brain_Cerebellum
HARALAMBIEVA_PBMC_M_M_R_II_AGE_11_22YO_VACCINATED_VS_UNVACCINATED_7YR_UP	0.497219	0.999986	0.0227925	0.230806	0.985687	285	1	Brain_Cerebellum
HARRIS_HYPOXIA	0.0535988	0.980214	0.0850801	0.536422	1.45751	21	1	Brain_Cerebellum
HATADA_METHYLATED_IN_LUNG_CANCER_UP	0.0882551	0.999986	0.0713773	-0.319849	-1.23947	109	1	Brain_Cerebellum
HAY_BONE_MARROW_CD34_POS_HSC	0.648286	0.999986	0.0218065	-0.287511	-0.884527	31	1	Brain_Cerebellum
HAY_BONE_MARROW_CD34_POS_MKP	0.86668	0.999986	0.0159773	0.269643	0.715937	19	1	Brain_Cerebellum
HAY_BONE_MARROW_CD34_POS_PRE_B	0.46927	0.999986	0.0271771	-0.32472	-0.99005	30	1	Brain_Cerebellum
HAY_BONE_MARROW_CD34_POS_PRE_PC	0.501534	0.999986	0.0264908	-0.29792	-0.972992	42	1	Brain_Cerebellum
HAY_BONE_MARROW_CD8_T_CELL	0.184642	0.999986	0.044361	0.468753	1.2446	19	1	Brain_Cerebellum
HAY_BONE_MARROW_DENDRITIC_CELL	0.698496	0.999986	0.0210141	-0.254147	-0.876022	55	1	Brain_Cerebellum
HAY_BONE_MARROW_EARLY_ERYTHROBLAST	0.315839	0.999986	0.0320542	0.36274	1.09916	33	1	Brain_Cerebellum
HAY_BONE_MARROW_EOSINOPHIL	0.937292	0.999986	0.0159065	-0.236022	-0.627668	17	1	Brain_Cerebellum
HAY_BONE_MARROW_ERYTHROBLAST	0.417193	0.999986	0.025357	0.228436	1.00914	412	1	Brain_Cerebellum
HAY_BONE_MARROW_FOLLICULAR_B_CELL	0.567233	0.999986	0.0216733	0.293084	0.934863	41	1	Brain_Cerebellum
HAY_BONE_MARROW_IMMATURE_NEUTROPHIL	0.707873	0.999986	0.0182439	0.266295	0.860772	44	1	Brain_Cerebellum
HAY_BONE_MARROW_MONOCYTE	0.0478117	0.980214	0.0883886	0.417045	1.39402	52	1	Brain_Cerebellum
HAY_BONE_MARROW_NAIVE_T_CELL	0.518885	0.999986	0.0263415	-0.248677	-0.97294	115	1	Brain_Cerebellum
HAY_BONE_MARROW_NEUTROPHIL	0.493185	0.999986	0.023428	0.250306	0.981088	138	1	Brain_Cerebellum
HAY_BONE_MARROW_NK_CELLS	0.830869	0.999986	0.0187914	-0.216994	-0.844254	111	1	Brain_Cerebellum
HAY_BONE_MARROW_PLASMA_CELL	0.618878	0.999986	0.0222682	-0.317302	-0.89127	21	1	Brain_Cerebellum
HAY_BONE_MARROW_PLATELET	0.194475	0.999986	0.0418427	0.33612	1.16667	63	1	Brain_Cerebellum
HAY_BONE_MARROW_PRO_B	0.202588	0.999986	0.0456661	-0.308886	-1.14946	84	1	Brain_Cerebellum
HAY_BONE_MARROW_STROMAL	0.998936	0.999986	0.012707	0.167823	0.694122	211	1	Brain_Cerebellum
HBZ_TARGET_GENES	0.874356	0.999986	0.0146615	0.208044	0.841666	177	1	Brain_Cerebellum
HDAC4_TARGET_GENES	0.738568	0.999986	0.0170711	0.219944	0.902277	198	1	Brain_Cerebellum
HDAC8_TARGET_GENES	0.913571	0.999986	0.0147379	0.228205	0.705717	36	1	Brain_Cerebellum
HDGF_TARGET_GENES	0.98698	0.999986	0.0131625	0.182437	0.6614	82	1	Brain_Cerebellum
HEB_Q6	0.673619	0.999986	0.0189006	0.255704	0.891297	65	1	Brain_Cerebellum
HECKER_IFNB1_TARGETS	0.51712	0.999986	0.0250452	-0.350178	-0.959727	19	1	Brain_Cerebellum
HEIDENBLAD_AMPLICON_12P11_12_UP	0.100311	0.999986	0.0640052	-0.524241	-1.37385	16	1	Brain_Cerebellum
HEIDENBLAD_AMPLICON_8Q24_DN	0.059255	0.984032	0.0811334	0.556802	1.45963	18	1	Brain_Cerebellum
HEIDENBLAD_AMPLICON_8Q24_UP	0.839375	0.999986	0.0164339	0.288092	0.725652	15	1	Brain_Cerebellum
HEIDENBLAD_AMPLIFIED_IN_PANCREATIC_CANCER	0.479044	0.999986	0.0265058	-0.345147	-0.982618	22	1	Brain_Cerebellum
HELLEBREKERS_SILENCED_DURING_TUMOR_ANGIOGENESIS	0.818806	0.999986	0.0166361	0.274209	0.762218	23	1	Brain_Cerebellum
HELLER_HDAC_TARGETS_DN	0.71581	0.999986	0.0178308	0.24257	0.882926	85	1	Brain_Cerebellum
HELLER_HDAC_TARGETS_SILENCED_BY_METHYLATION_DN	0.592258	0.999986	0.0206808	0.257132	0.935927	85	1	Brain_Cerebellum
HELLER_HDAC_TARGETS_SILENCED_BY_METHYLATION_UP	0.528562	0.999986	0.026099	-0.2464	-0.966954	117	1	Brain_Cerebellum
HELLER_HDAC_TARGETS_UP	0.511333	0.999986	0.0230234	0.26157	0.971851	97	1	Brain_Cerebellum
HELLER_SILENCED_BY_METHYLATION_DN	0.800721	0.999986	0.0168898	0.273392	0.782188	26	1	Brain_Cerebellum
HELLER_SILENCED_BY_METHYLATION_UP	0.587703	0.999986	0.0207941	0.258819	0.936459	81	1	Brain_Cerebellum
HEN1_01	0.544166	0.999986	0.0250251	-0.281587	-0.949156	49	1	Brain_Cerebellum
HEN1_02	0.345692	0.999986	0.0332484	-0.309357	-1.05926	53	1	Brain_Cerebellum
HENDRICKS_SMARCA4_TARGETS_UP	0.161377	0.999986	0.0496878	-0.473953	-1.27951	18	1	Brain_Cerebellum
HERNANDEZ_ABERRANT_MITOSIS_BY_DOCETACEL_2NM_UP	0.144803	0.999986	0.0529733	-0.454108	-1.29283	22	1	Brain_Cerebellum
HERNANDEZ_MITOTIC_ARREST_BY_DOCETAXEL_2_UP	0.120772	0.999986	0.0580619	-0.486195	-1.33251	19	1	Brain_Cerebellum
HES2_TARGET_GENES	0.377903	0.999986	0.0270667	0.233821	1.02364	368	1	Brain_Cerebellum
HES4_TARGET_GENES	0.775011	0.999986	0.0201344	-0.214896	-0.894078	182	1	Brain_Cerebellum
HESS_TARGETS_OF_HOXA9_AND_MEIS1_DN	0.496172	0.999986	0.0243931	0.358654	0.974496	21	1	Brain_Cerebellum
HESS_TARGETS_OF_HOXA9_AND_MEIS1_UP	0.303025	0.999986	0.0332733	0.413442	1.12336	21	1	Brain_Cerebellum
HEY2_TARGET_GENES	0.804518	0.999986	0.0183873	-0.267253	-0.775278	24	1	Brain_Cerebellum
HFH1_01	0.241266	0.999986	0.0410894	-0.33531	-1.1381	51	1	Brain_Cerebellum
HFH3_01	0.849036	0.999986	0.0181403	-0.231188	-0.788351	52	1	Brain_Cerebellum
HFH4_01	0.140509	0.999986	0.0551496	-0.38458	-1.25602	42	1	Brain_Cerebellum
HFH8_01	0.00152018	0.940506	0.641858	-0.525758	-1.77219	49	1	Brain_Cerebellum
HHEX_TARGET_GENES	0.0639333	0.984032	0.0738611	0.280999	1.20526	296	1	Brain_Cerebellum
HIF1_Q3	0.36041	0.999986	0.029132	0.302162	1.0488	63	1	Brain_Cerebellum
HIF1_Q5	0.0306882	0.980214	0.110201	0.396432	1.41348	74	1	Brain_Cerebellum
HILLION_HMGA1B_TARGETS	0.989934	0.999986	0.0138294	0.188185	0.528425	24	1	Brain_Cerebellum
HILLION_HMGA1_TARGETS	0.7284	0.999986	0.0183562	0.296499	0.824177	23	1	Brain_Cerebellum
HINATA_NFKB_TARGETS_FIBROBLAST_UP	0.616094	0.999986	0.0223594	-0.313437	-0.89234	22	1	Brain_Cerebellum
HINATA_NFKB_TARGETS_KERATINOCYTE_UP	0.679364	0.999986	0.0194531	0.314282	0.853933	21	1	Brain_Cerebellum
HIRSCH_CELLULAR_TRANSFORMATION_SIGNATURE_DN	0.40047	0.999986	0.0300569	-0.344606	-1.04161	29	1	Brain_Cerebellum
HIRSCH_CELLULAR_TRANSFORMATION_SIGNATURE_UP	0.57847	0.999986	0.0210721	0.262256	0.939175	76	1	Brain_Cerebellum
HLF_01	0.872063	0.999986	0.0176421	-0.223722	-0.774842	56	1	Brain_Cerebellum
HMBOX1_TARGET_GENES	0.314196	0.999986	0.0371987	-0.231084	-1.03638	350	1	Brain_Cerebellum
HMEF2_Q6	0.938862	0.999986	0.0141912	0.215208	0.686457	41	1	Brain_Cerebellum
HMGA1_TARGET_GENES	0.25	0.999986	0.0352966	0.253865	1.07733	270	1	Brain_Cerebellum
HMGB1_TARGET_GENES	0.30966	0.999986	0.0382315	-0.223844	-1.03375	500	1	Brain_Cerebellum
HMGB2_TARGET_GENES	0.562052	0.999986	0.0249319	-0.245179	-0.953912	111	1	Brain_Cerebellum
HMGIY_Q6	0.762966	0.999986	0.0170325	0.241243	0.849266	69	1	Brain_Cerebellum
HNF1_01	0.943789	0.999986	0.0140837	0.21296	0.692185	45	1	Brain_Cerebellum
HNF1_C	0.838661	0.999986	0.0182093	-0.23133	-0.795684	54	1	Brain_Cerebellum
HNF1_Q6	0.331513	0.999986	0.0341094	-0.32218	-1.07427	46	1	Brain_Cerebellum
HNF3ALPHA_Q6	0.087166	0.999986	0.0709085	-0.400233	-1.3234	44	1	Brain_Cerebellum
HNF3B_01	0.858172	0.999986	0.0179206	-0.230966	-0.775838	48	1	Brain_Cerebellum
HNF3_Q6	0.180846	0.999986	0.0480009	-0.366136	-1.20544	43	1	Brain_Cerebellum
HNF4ALPHA_Q6	0.66843	0.999986	0.0218736	-0.252985	-0.894383	63	1	Brain_Cerebellum
HNF4_01	0.0775769	0.999986	0.0681851	0.356629	1.29291	82	1	Brain_Cerebellum
HNF4_01_B	0.45607	0.999986	0.0249784	0.282016	0.997758	71	1	Brain_Cerebellum
HNF4_DR1_Q3	0.835046	0.999986	0.0155328	0.22558	0.822792	86	1	Brain_Cerebellum
HNF4_Q6	0.308398	0.999986	0.0320886	0.313863	1.08422	61	1	Brain_Cerebellum
HNF6_Q6	0.0462963	0.980214	0.0986245	-0.384733	-1.36803	65	1	Brain_Cerebellum
HOEBEKE_LYMPHOID_STEM_CELL_DN	0.560748	0.999986	0.0223594	0.334411	0.929561	23	1	Brain_Cerebellum
HOEBEKE_LYMPHOID_STEM_CELL_UP	0.998098	0.999986	0.0152484	-0.155705	-0.460523	26	1	Brain_Cerebellum
HOEK_B_CELL_2011_2012_TIV_ADULT_7DY_UP	0.957268	0.999986	0.0143769	0.231145	0.573282	14	1	Brain_Cerebellum
HOEK_NEUTROPHIL_2011_2012_TIV_ADULT_1DY_DN	0.0870934	0.999986	0.0693777	-0.500572	-1.38639	20	1	Brain_Cerebellum
HOEK_NK_CELL_2011_2012_TIV_1D_VS_0DY_ADULT_1D_DN	0.909223	0.999986	0.0163208	-0.251188	-0.658273	16	1	Brain_Cerebellum
HOEK_NK_CELL_2011_2012_TIV_3D_VS_0DY_ADULT_3D_DN	0.250602	0.999986	0.0364642	0.337246	1.13566	54	1	Brain_Cerebellum
HOELZEL_NF1_TARGETS_DN	0.790147	0.999986	0.0169488	0.260926	0.795548	34	1	Brain_Cerebellum
HOELZEL_NF1_TARGETS_UP	0.904071	0.999986	0.0148297	0.231264	0.719861	37	1	Brain_Cerebellum
HOFFMANN_IMMATURE_TO_MATURE_B_LYMPHOCYTE_DN	0.0566578	0.980214	0.0825328	0.596921	1.48048	14	1	Brain_Cerebellum
HOFFMANN_LARGE_TO_SMALL_PRE_BII_LYMPHOCYTE_UP	0.989173	0.999986	0.0135903	0.184541	0.570689	36	1	Brain_Cerebellum
HOFFMANN_PRE_BI_TO_LARGE_PRE_BII_LYMPHOCYTE_DN	0.853581	0.999986	0.0175251	-0.250941	-0.742199	26	1	Brain_Cerebellum
HOFFMANN_SMALL_PRE_BII_TO_IMMATURE_B_LYMPHOCYTE_UP	0.583736	0.999986	0.0232646	-0.317709	-0.914414	23	1	Brain_Cerebellum
HOFT_CD4_POSITIVE_ALPHA_BETA_MEMORY_T_CELL_BCG_VACCINE_AGE_18_45YO_56D_TOP_100_DEG_AFTER_IN_VITRO_RE_STIMULATION_DN	0.615801	0.999986	0.0210915	0.348582	0.890533	16	1	Brain_Cerebellum
HOFT_CD4_POSITIVE_ALPHA_BETA_MEMORY_T_CELL_BCG_VACCINE_AGE_18_45YO_7DY_UP	0.102831	0.999986	0.0633201	-0.560007	-1.38934	13	1	Brain_Cerebellum
HOFT_CD4_POSITIVE_ALPHA_BETA_MEMORY_T_CELL_BCG_VACCINE_AGE_18_45YO_ID_56D_TOP_100_DEG_AFTER_IN_VITRO_RE_STIMULATION_UP	0.47458	0.999986	0.0267104	-0.391651	-0.987833	14	1	Brain_Cerebellum
HOLLERN_EMT_BREAST_TUMOR_DN	0.916685	0.999986	0.0169453	-0.217321	-0.732532	49	1	Brain_Cerebellum
HOLLERN_EMT_BREAST_TUMOR_UP	0.840244	0.999986	0.0158264	0.245755	0.771062	38	1	Brain_Cerebellum
HOLLERN_MICROACINAR_BREAST_TUMOR_UP	0.908248	0.999986	0.0153159	0.257604	0.658109	16	1	Brain_Cerebellum
HOLLERN_SQUAMOUS_BREAST_TUMOR	0.313584	0.999986	0.031895	0.338269	1.08795	43	1	Brain_Cerebellum
HOLLMANN_APOPTOSIS_VIA_CD40_DN	0.460887	0.999986	0.0282592	-0.262033	-0.997393	97	1	Brain_Cerebellum
HOLLMANN_APOPTOSIS_VIA_CD40_UP	0.936067	0.999986	0.0167966	-0.206647	-0.730563	63	1	Brain_Cerebellum
HOOI_ST7_TARGETS_DN	0.663027	0.999986	0.0215416	-0.283114	-0.877503	32	1	Brain_Cerebellum
HOOI_ST7_TARGETS_UP	0.858651	0.999986	0.0157723	0.255319	0.737139	27	1	Brain_Cerebellum
HOQUE_METHYLATED_IN_CANCER	0.882487	0.999986	0.0167554	-0.263144	-0.689604	16	1	Brain_Cerebellum
HORIUCHI_WTAP_TARGETS_DN	0.562647	0.999986	0.0215114	0.25627	0.952162	97	1	Brain_Cerebellum
HORIUCHI_WTAP_TARGETS_UP	0.598451	0.999986	0.0204575	0.255579	0.935239	88	1	Brain_Cerebellum
HOSHIDA_LIVER_CANCER_LATE_RECURRENCE_DN	0.437046	0.999986	0.0279275	-0.375587	-1.01396	18	1	Brain_Cerebellum
HOSHIDA_LIVER_CANCER_SUBCLASS_S1	0.807881	0.999986	0.0191178	-0.227804	-0.835435	77	1	Brain_Cerebellum
HOSHIDA_LIVER_CANCER_SUBCLASS_S2	0.0365775	0.980214	0.109541	-0.460862	-1.45529	35	1	Brain_Cerebellum
HOSHIDA_LIVER_CANCER_SUBCLASS_S3	0.18355	0.999986	0.0483196	-0.311167	-1.16212	87	1	Brain_Cerebellum
HOSHIDA_LIVER_CANCER_SURVIVAL_DN	0.496586	0.999986	0.0262013	-0.31897	-0.972518	30	1	Brain_Cerebellum
HOSHIDA_LIVER_CANCER_SURVIVAL_UP	0.910507	0.999986	0.0165312	-0.234889	-0.688943	25	1	Brain_Cerebellum
HOUNKPE_HOUSEKEEPING_GENES	0.185666	0.999986	0.0498968	-0.24328	-1.08846	343	1	Brain_Cerebellum
HOUSTIS_ROS	0.147462	0.999986	0.0501793	0.494339	1.29589	18	1	Brain_Cerebellum
HOWARD_DENDRITIC_CELL_INACT_MONOV_INFLUENZA_A_INDONESIA_05_2005_H5N1_AGE_18_49YO_1DY_DN	0.535387	0.999986	0.0245209	-0.381671	-0.946904	13	1	Brain_Cerebellum
HOWARD_DENDRITIC_CELL_INACT_MONOV_INFLUENZA_A_INDONESIA_05_2005_H5N1_AGE_18_49YO_1DY_UP	0.200044	0.999986	0.0453644	-0.351718	-1.17813	47	1	Brain_Cerebellum
HOWARD_MONOCYTE_INACT_MONOV_INFLUENZA_A_INDONESIA_05_2005_H5N1_AGE_18_49YO_1DY_DN	0.456603	0.999986	0.0271771	-0.388391	-1.00006	15	1	Brain_Cerebellum
HOWARD_MONOCYTE_INACT_MONOV_INFLUENZA_A_INDONESIA_05_2005_H5N1_AGE_18_49YO_1DY_UP	0.519512	0.999986	0.0257969	-0.278967	-0.961576	55	1	Brain_Cerebellum
HOWARD_NEUTROPHIL_INACT_MONOV_INFLUENZA_A_INDONESIA_05_2005_H5N1_AGE_18_49YO_1DY_DN	0.389257	0.999986	0.0278521	0.321502	1.03922	44	1	Brain_Cerebellum
HOWARD_NEUTROPHIL_INACT_MONOV_INFLUENZA_A_INDONESIA_05_2005_H5N1_AGE_18_49YO_1DY_UP	0.476707	0.999986	0.0279191	-0.250339	-0.989932	124	1	Brain_Cerebellum
HOWARD_NEUTROPHIL_INACT_MONOV_INFLUENZA_A_INDONESIA_05_2005_H5N1_AGE_18_49YO_3DY_UP	0.66899	0.999986	0.0216682	-0.274269	-0.882184	39	1	Brain_Cerebellum
HOWARD_NK_CELL_INACT_MONOV_INFLUENZA_A_INDONESIA_05_2005_H5N1_AGE_18_49YO_28DY_DN	0.919738	0.999986	0.0151175	0.246753	0.655161	19	1	Brain_Cerebellum
HOWARD_NK_CELL_INACT_MONOV_INFLUENZA_A_INDONESIA_05_2005_H5N1_AGE_18_49YO_3DY_UP	0.65407	0.999986	0.0212775	-0.335743	-0.864497	15	1	Brain_Cerebellum
HOWARD_PBMC_INACT_MONOV_INFLUENZA_A_INDONESIA_05_2005_H5N1_AGE_19_39YO_AS03_ADJUVANT_VS_BUFFER_1DY_UP	0.385199	0.999986	0.0277027	0.283421	1.03538	87	1	Brain_Cerebellum
HOWLIN_PUBERTAL_MAMMARY_GLAND	0.168605	0.999986	0.048546	-0.495432	-1.27567	15	1	Brain_Cerebellum
HOXA10_TARGET_GENES	0.300626	0.999986	0.0366051	-0.288438	-1.07523	85	1	Brain_Cerebellum
HOXA13_TARGET_GENES	0.388912	0.999986	0.0300569	-0.394114	-1.04809	17	1	Brain_Cerebellum
HOXA1_TARGET_GENES	0.199382	0.999986	0.0397975	0.251117	1.09224	344	1	Brain_Cerebellum
HOXA4_Q2	0.421217	0.999986	0.0264085	0.289921	1.01457	67	1	Brain_Cerebellum
HOXA7_TARGET_GENES	0.242978	0.999986	0.0375129	0.388577	1.15832	31	1	Brain_Cerebellum
HOXA9_DN.V1_DN	0.777778	0.999986	0.0169071	0.244089	0.833396	58	1	Brain_Cerebellum
HOXA9_DN.V1_UP	0.56224	0.999986	0.0245337	-0.278339	-0.941958	50	1	Brain_Cerebellum
HOXB4_TARGET_GENES	0.556176	0.999986	0.0206199	0.220152	0.970289	398	1	Brain_Cerebellum
HOXB6_TARGET_GENES	0.669261	0.999986	0.0224459	-0.220162	-0.934703	210	1	Brain_Cerebellum
HOXC11_TARGET_GENES	0.761244	0.999986	0.0189372	-0.303742	-0.795998	16	1	Brain_Cerebellum
HOXC13_TARGET_GENES	0.616616	0.999986	0.0230633	-0.278033	-0.908045	42	1	Brain_Cerebellum
HOXC6_TARGET_GENES	0.0420529	0.980214	0.0911297	0.281375	1.22476	349	1	Brain_Cerebellum
HOXD11_TARGET_GENES	0.414214	0.999986	0.0268718	0.303495	1.02201	54	1	Brain_Cerebellum
HOXD1_TARGET_GENES	0.630551	0.999986	0.0205873	0.325779	0.885173	21	1	Brain_Cerebellum
HP1SITEFACTOR_Q6	0.881545	0.999986	0.0175214	-0.229526	-0.755672	43	1	Brain_Cerebellum
HP_2_3_TOE_SYNDACTYLY	0.945642	0.999986	0.0145505	0.228492	0.635139	23	1	Brain_Cerebellum
HP_ABDOMINAL_DISTENTION	0.370314	0.999986	0.031895	-0.324176	-1.05416	41	1	Brain_Cerebellum
HP_ABDOMINAL_PAIN	0.734848	0.999986	0.0174019	0.236981	0.876964	94	1	Brain_Cerebellum
HP_ABNORMALITIES_OF_PLACENTA_OR_UMBILICAL_CORD	0.185699	0.999986	0.0460014	-0.475952	-1.2473	16	1	Brain_Cerebellum
HP_ABNORMALITY_IRIS_MORPHOLOGY	0.153759	0.999986	0.0534741	-0.287056	-1.15364	139	1	Brain_Cerebellum
HP_ABNORMALITY_OF_ACID_BASE_HOMEOSTASIS	0.851918	0.999986	0.0151631	0.213251	0.842341	146	1	Brain_Cerebellum
HP_ABNORMALITY_OF_ADRENAL_MORPHOLOGY	0.179328	0.999986	0.0443867	0.424073	1.23506	28	1	Brain_Cerebellum
HP_ABNORMALITY_OF_ADRENAL_PHYSIOLOGY	0.963306	0.999986	0.0138683	0.206596	0.655057	40	1	Brain_Cerebellum
HP_ABNORMALITY_OF_ALKALINE_PHOSPHATASE_LEVEL	0.88036	0.999986	0.0156363	0.260115	0.706756	21	1	Brain_Cerebellum
HP_ABNORMALITY_OF_BLADDER_MORPHOLOGY	0.00340716	0.940506	0.366097	-0.59122	-1.75858	27	1	Brain_Cerebellum
HP_ABNORMALITY_OF_BLOOD_CIRCULATION	0.645931	0.999986	0.0193558	0.246874	0.915771	96	1	Brain_Cerebellum
HP_ABNORMALITY_OF_BONE_MARROW_CELL_MORPHOLOGY	0.0384866	0.980214	0.10763	-0.4138	-1.42331	54	1	Brain_Cerebellum
HP_ABNORMALITY_OF_BONE_MINERAL_DENSITY	0.930755	0.999986	0.0171663	-0.198313	-0.81919	170	1	Brain_Cerebellum
HP_ABNORMALITY_OF_CARDIOVASCULAR_SYSTEM_ELECTROPHYSIOLOGY	0.158168	0.999986	0.0525655	-0.275744	-1.13673	168	1	Brain_Cerebellum
HP_ABNORMALITY_OF_CENTRAL_NERVOUS_SYSTEM_ELECTROPHYSIOLOGY	0.462154	0.999986	0.0243361	0.246068	0.996499	178	1	Brain_Cerebellum
HP_ABNORMALITY_OF_CHROMOSOME_STABILITY	0.559452	0.999986	0.0237495	-0.33787	-0.925994	19	1	Brain_Cerebellum
HP_ABNORMALITY_OF_CIRCULATING_ENZYME_LEVEL	0.698521	0.999986	0.0181441	0.237345	0.895003	107	1	Brain_Cerebellum
HP_ABNORMALITY_OF_CIRCULATING_GLUCOCORTICOID_LEVEL	0.494394	0.999986	0.0258111	-0.37852	-0.974643	15	1	Brain_Cerebellum
HP_ABNORMALITY_OF_COAGULATION	0.721667	0.999986	0.0204483	-0.247179	-0.859866	57	1	Brain_Cerebellum
HP_ABNORMALITY_OF_COORDINATION	0.688387	0.999986	0.0227813	-0.209899	-0.943702	360	1	Brain_Cerebellum
HP_ABNORMALITY_OF_CORNEAL_SIZE	0.880607	0.999986	0.0176531	-0.219675	-0.771925	61	1	Brain_Cerebellum
HP_ABNORMALITY_OF_CORNEAL_STROMA	0.80597	0.999986	0.0187231	-0.251461	-0.800893	37	1	Brain_Cerebellum
HP_ABNORMALITY_OF_CORNEAL_THICKNESS	0.653953	0.999986	0.0217705	-0.283605	-0.885568	33	1	Brain_Cerebellum
HP_ABNORMALITY_OF_CRANIAL_SUTURES	0.205289	0.999986	0.0454461	-0.29709	-1.13341	99	1	Brain_Cerebellum
HP_ABNORMALITY_OF_DENTAL_COLOR	0.26249	0.999986	0.0379881	-0.470077	-1.16623	13	1	Brain_Cerebellum
HP_ABNORMALITY_OF_DENTAL_ERUPTION	0.997347	0.999986	0.0159161	-0.158481	-0.561596	64	1	Brain_Cerebellum
HP_ABNORMALITY_OF_DENTAL_MORPHOLOGY	0.591777	0.999986	0.0241292	-0.250963	-0.939085	88	1	Brain_Cerebellum
HP_ABNORMALITY_OF_DENTAL_STRUCTURE	0.126346	0.999986	0.0590939	-0.309099	-1.19478	107	1	Brain_Cerebellum
HP_ABNORMALITY_OF_DIGESTIVE_SYSTEM_MORPHOLOGY	0.642303	0.999986	0.0235283	-0.214161	-0.949261	310	1	Brain_Cerebellum
HP_ABNORMALITY_OF_ENTERIC_NERVOUS_SYSTEM_MORPHOLOGY	0.563586	0.999986	0.0217859	0.297011	0.93692	39	1	Brain_Cerebellum
HP_ABNORMALITY_OF_EPIPHYSIS_MORPHOLOGY	0.400045	0.999986	0.0309132	-0.276184	-1.02225	82	1	Brain_Cerebellum
HP_ABNORMALITY_OF_EXOCRINE_PANCREAS_PHYSIOLOGY	0.106819	0.999986	0.0596578	0.53563	1.36839	16	1	Brain_Cerebellum
HP_ABNORMALITY_OF_EXTRAPYRAMIDAL_MOTOR_FUNCTION	0.293396	0.999986	0.0370846	-0.290492	-1.08101	84	1	Brain_Cerebellum
HP_ABNORMALITY_OF_FACIAL_MUSCULATURE	0.461469	0.999986	0.0246175	0.264355	0.9927	104	1	Brain_Cerebellum
HP_ABNORMALITY_OF_FACIAL_SKELETON	0.932307	0.999986	0.0183717	-0.191647	-0.869535	398	1	Brain_Cerebellum
HP_ABNORMALITY_OF_FACIAL_SOFT_TISSUE	0.746497	0.999986	0.0171133	0.223351	0.891423	160	1	Brain_Cerebellum
HP_ABNORMALITY_OF_FEMALE_EXTERNAL_GENITALIA	0.115179	0.999986	0.0605325	-0.419632	-1.30064	32	1	Brain_Cerebellum
HP_ABNORMALITY_OF_FEMUR_MORPHOLOGY	0.471218	0.999986	0.0278855	-0.265951	-0.989686	84	1	Brain_Cerebellum
HP_ABNORMALITY_OF_FIBULA_MORPHOLOGY	0.100498	0.999986	0.0640052	-0.53494	-1.3774	15	1	Brain_Cerebellum
HP_ABNORMALITY_OF_FINGER	0.34116	0.999986	0.0354122	-0.229661	-1.02828	344	1	Brain_Cerebellum
HP_ABNORMALITY_OF_FLUID_REGULATION	0.558891	0.999986	0.0254051	-0.225755	-0.96505	221	1	Brain_Cerebellum
HP_ABNORMALITY_OF_FONTANELLES	0.196125	0.999986	0.0458609	-0.35309	-1.18272	47	1	Brain_Cerebellum
HP_ABNORMALITY_OF_GLOBE_LOCATION	0.122241	0.999986	0.0619459	-0.253901	-1.13108	325	1	Brain_Cerebellum
HP_ABNORMALITY_OF_GLOBE_SIZE	0.811025	0.999986	0.0159451	0.229241	0.838859	88	1	Brain_Cerebellum
HP_ABNORMALITY_OF_HAIR_PIGMENTATION	0.251957	0.999986	0.0398557	-0.355802	-1.13889	38	1	Brain_Cerebellum
HP_ABNORMALITY_OF_HAIR_TEXTURE	0.365331	0.999986	0.0290494	0.313676	1.05235	53	1	Brain_Cerebellum
HP_ABNORMALITY_OF_HAND_JOINT_MOBILITY	0.572491	0.999986	0.0220351	0.37097	0.920074	14	1	Brain_Cerebellum
HP_ABNORMALITY_OF_HEAD_BLOOD_VESSEL	0.949706	0.999986	0.0144172	0.221107	0.632599	26	1	Brain_Cerebellum
HP_ABNORMALITY_OF_HEPATOBILIARY_SYSTEM_PHYSIOLOGY	0.889797	0.999986	0.0175652	-0.21619	-0.775502	68	1	Brain_Cerebellum
HP_ABNORMALITY_OF_HINDBRAIN_MORPHOLOGY	0.619906	0.999986	0.0240486	-0.215798	-0.954745	304	1	Brain_Cerebellum
HP_ABNORMALITY_OF_HUMORAL_IMMUNITY	0.453128	0.999986	0.0285466	-0.274876	-0.994492	72	1	Brain_Cerebellum
HP_ABNORMALITY_OF_LIMB_EPIPHYSIS_MORPHOLOGY	0.571923	0.999986	0.0240671	-0.293266	-0.934042	37	1	Brain_Cerebellum
HP_ABNORMALITY_OF_LIPOPROTEIN_CHOLESTEROL_CONCENTRATION	0.992859	0.999986	0.014019	0.180182	0.472339	18	1	Brain_Cerebellum
HP_ABNORMALITY_OF_LONG_BONE_MORPHOLOGY	0.159258	0.999986	0.0528091	-0.265215	-1.1301	216	1	Brain_Cerebellum
HP_ABNORMALITY_OF_LOWER_LIMB_EPIPHYSIS_MORPHOLOGY	0.451785	0.999986	0.0259183	0.375237	1.00879	20	1	Brain_Cerebellum
HP_ABNORMALITY_OF_LOWER_LIMB_JOINT	0.334328	0.999986	0.0349413	-0.243387	-1.03761	217	1	Brain_Cerebellum
HP_ABNORMALITY_OF_LOWER_LIP	0.5636	0.999986	0.0245917	-0.264387	-0.946722	67	1	Brain_Cerebellum
HP_ABNORMALITY_OF_MALAR_BONES	0.421844	0.999986	0.0297157	-0.286125	-1.01392	64	1	Brain_Cerebellum
HP_ABNORMALITY_OF_MALE_INTERNAL_GENITALIA	0.978004	0.999986	0.0152821	-0.199011	-0.545425	19	1	Brain_Cerebellum
HP_ABNORMALITY_OF_MOUTH_SHAPE	0.785571	0.999986	0.0195426	-0.232231	-0.840207	72	1	Brain_Cerebellum
HP_ABNORMALITY_OF_MOUTH_SIZE	0.0487695	0.980214	0.097212	-0.331687	-1.30165	117	1	Brain_Cerebellum
HP_ABNORMALITY_OF_MUSCLE_SIZE	0.382519	0.999986	0.0274737	0.244988	1.02393	233	1	Brain_Cerebellum
HP_ABNORMALITY_OF_NEURONAL_MIGRATION	0.853312	0.999986	0.0184812	-0.208776	-0.857878	164	1	Brain_Cerebellum
HP_ABNORMALITY_OF_NEUTROPHILS	0.0111111	0.956193	0.204544	-0.415806	-1.50971	73	1	Brain_Cerebellum
HP_ABNORMALITY_OF_OCULAR_SMOOTH_PURSUIT	0.302113	0.999986	0.0332235	0.392072	1.11325	25	1	Brain_Cerebellum
HP_ABNORMALITY_OF_PAIN_SENSATION	0.673982	0.999986	0.0192676	0.296408	0.863247	28	1	Brain_Cerebellum
HP_ABNORMALITY_OF_PANCREAS_PHYSIOLOGY	0.844677	0.999986	0.0181518	-0.237113	-0.780652	43	1	Brain_Cerebellum
HP_ABNORMALITY_OF_PELVIC_GIRDLE_BONE_MORPHOLOGY	0.497045	0.999986	0.0272725	-0.232037	-0.982196	204	1	Brain_Cerebellum
HP_ABNORMALITY_OF_PERIAURICULAR_REGION	0.706487	0.999986	0.0205594	-0.282698	-0.848061	28	1	Brain_Cerebellum
HP_ABNORMALITY_OF_PERIPHERAL_NERVES	0.579108	0.999986	0.0240301	-0.279605	-0.928862	45	1	Brain_Cerebellum
HP_ABNORMALITY_OF_PRENATAL_DEVELOPMENT_OR_BIRTH	0.390568	0.999986	0.0266951	0.235599	1.01881	325	1	Brain_Cerebellum
HP_ABNORMALITY_OF_PRIMARY_TEETH	0.306935	0.999986	0.0331986	0.440839	1.12623	16	1	Brain_Cerebellum
HP_ABNORMALITY_OF_PROTHROMBIN	0.904485	0.999986	0.0164239	-0.251835	-0.669723	17	1	Brain_Cerebellum
HP_ABNORMALITY_OF_PULMONARY_CIRCULATION	0.147314	0.999986	0.0490076	0.365853	1.22739	53	1	Brain_Cerebellum
HP_ABNORMALITY_OF_REFRACTION	0.305333	0.999986	0.0367791	-0.25172	-1.05436	189	1	Brain_Cerebellum
HP_ABNORMALITY_OF_RENAL_EXCRETION	0.802808	0.999986	0.0183096	-0.270591	-0.770361	22	1	Brain_Cerebellum
HP_ABNORMALITY_OF_REPRODUCTIVE_SYSTEM_PHYSIOLOGY	0.378492	0.999986	0.0327463	-0.234501	-1.01899	256	1	Brain_Cerebellum
HP_ABNORMALITY_OF_RETINAL_PIGMENTATION	0.977268	0.999986	0.0164708	-0.18558	-0.732119	121	1	Brain_Cerebellum
HP_ABNORMALITY_OF_SALIVATION	0.327594	0.999986	0.0343095	-0.331617	-1.07836	41	1	Brain_Cerebellum
HP_ABNORMALITY_OF_SECONDARY_SEXUAL_HAIR	0.925719	0.999986	0.0150239	0.24416	0.648278	19	1	Brain_Cerebellum
HP_ABNORMALITY_OF_SKELETAL_MATURATION	0.260081	0.999986	0.0398169	-0.282063	-1.09741	111	1	Brain_Cerebellum
HP_ABNORMALITY_OF_SKELETAL_MUSCLE_FIBER_SIZE	0.222269	0.999986	0.0418647	-0.427238	-1.20007	21	1	Brain_Cerebellum
HP_ABNORMALITY_OF_SKIN_ADNEXA_PHYSIOLOGY	0.546761	0.999986	0.025173	-0.268581	-0.951748	64	1	Brain_Cerebellum
HP_ABNORMALITY_OF_SKIN_PHYSIOLOGY	0.11091	0.999986	0.0635235	-0.295876	-1.19256	142	1	Brain_Cerebellum
HP_ABNORMALITY_OF_SKIN_PIGMENTATION	0.317485	0.999986	0.0356314	-0.25512	-1.05112	167	1	Brain_Cerebellum
HP_ABNORMALITY_OF_SUBCUTANEOUS_FAT_TISSUE	0.325498	0.999986	0.0336788	-0.395358	-1.09499	20	1	Brain_Cerebellum
HP_ABNORMALITY_OF_TEMPERATURE_REGULATION	0.501434	0.999986	0.0231549	0.248265	0.980648	146	1	Brain_Cerebellum
HP_ABNORMALITY_OF_THALAMUS_MORPHOLOGY	0.922676	0.999986	0.0150631	0.248077	0.64384	17	1	Brain_Cerebellum
HP_ABNORMALITY_OF_THE_5TH_TOE	0.929565	0.999986	0.0164708	-0.226435	-0.679277	28	1	Brain_Cerebellum
HP_ABNORMALITY_OF_THE_ABDOMINAL_ORGANS	0.794729	0.999986	0.0206199	-0.201644	-0.919758	422	1	Brain_Cerebellum
HP_ABNORMALITY_OF_THE_ABDOMINAL_WALL	0.444269	0.999986	0.0291412	-0.247262	-1.0043	150	1	Brain_Cerebellum
HP_ABNORMALITY_OF_THE_ACHILLES_TENDON	0.485834	0.999986	0.0262897	-0.353849	-0.980024	20	1	Brain_Cerebellum
HP_ABNORMALITY_OF_THE_ADRENAL_GLANDS	0.362971	0.999986	0.0290037	0.303039	1.04892	62	1	Brain_Cerebellum
HP_ABNORMALITY_OF_THE_AMNIOTIC_FLUID	0.280881	0.999986	0.0334493	0.275588	1.08193	139	1	Brain_Cerebellum
HP_ABNORMALITY_OF_THE_ANKLES	0.319302	0.999986	0.0348434	-0.315224	-1.07935	53	1	Brain_Cerebellum
HP_ABNORMALITY_OF_THE_ANTERIOR_FONTANELLE	0.0857023	0.999986	0.0700863	-0.46718	-1.37027	25	1	Brain_Cerebellum
HP_ABNORMALITY_OF_THE_ANUS	0.010694	0.956193	0.206652	-0.441527	-1.54957	60	1	Brain_Cerebellum
HP_ABNORMALITY_OF_THE_AUDITORY_CANAL	0.0102682	0.956193	0.206652	-0.588749	-1.67614	22	1	Brain_Cerebellum
HP_ABNORMALITY_OF_THE_AUTONOMIC_NERVOUS_SYSTEM	0.983342	0.999986	0.0130778	0.184444	0.678985	91	1	Brain_Cerebellum
HP_ABNORMALITY_OF_THE_AXILLARY_HAIR	0.886628	0.999986	0.0167144	-0.26442	-0.680848	15	1	Brain_Cerebellum
HP_ABNORMALITY_OF_THE_BASAL_GANGLIA	0.959675	0.999986	0.0135685	0.198166	0.718426	82	1	Brain_Cerebellum
HP_ABNORMALITY_OF_THE_BILIARY_SYSTEM	0.140426	0.999986	0.0494811	0.305959	1.18294	126	1	Brain_Cerebellum
HP_ABNORMALITY_OF_THE_BLADDER	0.750224	0.999986	0.017001	0.224857	0.884279	141	1	Brain_Cerebellum
HP_ABNORMALITY_OF_THE_BREAST	0.561284	0.999986	0.0251123	-0.242256	-0.957968	124	1	Brain_Cerebellum
HP_ABNORMALITY_OF_THE_CALF	0.578453	0.999986	0.0244186	-0.252383	-0.940827	85	1	Brain_Cerebellum
HP_ABNORMALITY_OF_THE_CALF_MUSCULATURE	0.725354	0.999986	0.0199428	-0.285877	-0.829306	24	1	Brain_Cerebellum
HP_ABNORMALITY_OF_THE_CALVARIA	0.709133	0.999986	0.0218943	-0.21093	-0.933209	304	1	Brain_Cerebellum
HP_ABNORMALITY_OF_THE_CARPAL_BONES	0.884157	0.999986	0.0171239	-0.242684	-0.721862	27	1	Brain_Cerebellum
HP_ABNORMALITY_OF_THE_CEREBRAL_SUBCORTEX	0.86765	0.999986	0.0140865	0.201005	0.883622	385	1	Brain_Cerebellum
HP_ABNORMALITY_OF_THE_CEREBROSPINAL_FLUID	0.214349	0.999986	0.0390039	0.270033	1.10542	196	1	Brain_Cerebellum
HP_ABNORMALITY_OF_THE_CERVICAL_SPINE	0.804756	0.999986	0.0159483	0.221012	0.857054	129	1	Brain_Cerebellum
HP_ABNORMALITY_OF_THE_CHEEK	0.869541	0.999986	0.0150812	0.223957	0.790572	70	1	Brain_Cerebellum
HP_ABNORMALITY_OF_THE_CHIN	0.560729	0.999986	0.0250385	-0.251902	-0.951175	93	1	Brain_Cerebellum
HP_ABNORMALITY_OF_THE_CHOANAE	0.0229308	0.980214	0.140389	-0.449678	-1.49939	46	1	Brain_Cerebellum
HP_ABNORMALITY_OF_THE_CLITORIS	0.745175	0.999986	0.0192759	-0.294959	-0.80839	19	1	Brain_Cerebellum
HP_ABNORMALITY_OF_THE_COAGULATION_CASCADE	0.833658	0.999986	0.0182208	-0.244806	-0.779699	37	1	Brain_Cerebellum
HP_ABNORMALITY_OF_THE_COLUMELLA	0.72264	0.999986	0.0186512	0.313078	0.820718	18	1	Brain_Cerebellum
HP_ABNORMALITY_OF_THE_CURVATURE_OF_THE_CORNEA	0.944195	0.999986	0.0169106	-0.199686	-0.761808	99	1	Brain_Cerebellum
HP_ABNORMALITY_OF_THE_CURVATURE_OF_THE_VERTEBRAL_COLUMN	0.979515	0.999986	0.0124354	0.185256	0.810521	365	1	Brain_Cerebellum
HP_ABNORMALITY_OF_THE_DENTITION	0.847872	0.999986	0.0190518	-0.202979	-0.888765	272	1	Brain_Cerebellum
HP_ABNORMALITY_OF_THE_DIAPHRAGM	0.276569	0.999986	0.0373964	-0.371678	-1.13322	30	1	Brain_Cerebellum
HP_ABNORMALITY_OF_THE_DIENCEPHALON	0.992612	0.999986	0.013387	0.176632	0.563412	41	1	Brain_Cerebellum
HP_ABNORMALITY_OF_THE_ELBOW	0.940175	0.999986	0.0169697	-0.204316	-0.753139	80	1	Brain_Cerebellum
HP_ABNORMALITY_OF_THE_EXTERNAL_NOSE	0.117784	0.999986	0.0625245	-0.265037	-1.15099	255	1	Brain_Cerebellum
HP_ABNORMALITY_OF_THE_FEMALE_GENITALIA	0.19027	0.999986	0.047875	-0.267607	-1.11338	182	1	Brain_Cerebellum
HP_ABNORMALITY_OF_THE_FONTANELLES_OR_CRANIAL_SUTURES	0.177295	0.999986	0.0494811	-0.289741	-1.14367	122	1	Brain_Cerebellum
HP_ABNORMALITY_OF_THE_FOREARM	0.246526	0.999986	0.0410474	-0.30412	-1.11805	79	1	Brain_Cerebellum
HP_ABNORMALITY_OF_THE_FOREHEAD	0.66492	0.999986	0.0231837	-0.211491	-0.946012	339	1	Brain_Cerebellum
HP_ABNORMALITY_OF_THE_FRONTAL_HAIRLINE	0.24831	0.999986	0.0402497	-0.328191	-1.13125	55	1	Brain_Cerebellum
HP_ABNORMALITY_OF_THE_GALLBLADDER	0.672721	0.999986	0.0191137	0.276765	0.877541	40	1	Brain_Cerebellum
HP_ABNORMALITY_OF_THE_GINGIVA	0.915084	0.999986	0.014397	0.21477	0.756074	69	1	Brain_Cerebellum
HP_ABNORMALITY_OF_THE_HAIRLINE	0.120995	0.999986	0.0604138	-0.332575	-1.22592	80	1	Brain_Cerebellum
HP_ABNORMALITY_OF_THE_HALLUX	0.447636	0.999986	0.0286261	-0.278731	-1.00222	69	1	Brain_Cerebellum
HP_ABNORMALITY_OF_THE_HEPATIC_VASCULATURE	0.539882	0.999986	0.0229328	0.334968	0.951103	25	1	Brain_Cerebellum
HP_ABNORMALITY_OF_THE_HUMERORADIAL_JOINT	0.170984	0.999986	0.0481277	-0.482519	-1.26451	16	1	Brain_Cerebellum
HP_ABNORMALITY_OF_THE_HUMERUS	0.0260231	0.980214	0.129015	-0.569756	-1.578	20	1	Brain_Cerebellum
HP_ABNORMALITY_OF_THE_HYPOTHALAMUS_PITUITARY_AXIS	0.258808	0.999986	0.0401107	-0.275237	-1.0901	125	1	Brain_Cerebellum
HP_ABNORMALITY_OF_THE_INCISOR	0.989589	0.999986	0.013525	0.181358	0.564519	37	1	Brain_Cerebellum
HP_ABNORMALITY_OF_THE_INNER_EAR	0.0751737	0.999986	0.0750347	-0.473536	-1.38891	25	1	Brain_Cerebellum
HP_ABNORMALITY_OF_THE_INTRINSIC_PATHWAY	0.99438	0.999986	0.0150873	-0.179765	-0.445987	13	1	Brain_Cerebellum
HP_ABNORMALITY_OF_THE_KIDNEY	0.16707	0.999986	0.0530145	-0.240773	-1.09434	406	1	Brain_Cerebellum
HP_ABNORMALITY_OF_THE_KNEE	0.675806	0.999986	0.0185442	0.236596	0.911079	122	1	Brain_Cerebellum
HP_ABNORMALITY_OF_THE_LARYNX	0.357471	0.999986	0.0326504	-0.312037	-1.056	50	1	Brain_Cerebellum
HP_ABNORMALITY_OF_THE_LENS	0.237712	0.999986	0.0424715	-0.252645	-1.08221	225	1	Brain_Cerebellum
HP_ABNORMALITY_OF_THE_LIVER	0.806098	0.999986	0.0153036	0.206483	0.898773	346	1	Brain_Cerebellum
HP_ABNORMALITY_OF_THE_LOWER_URINARY_TRACT	0.718255	0.999986	0.0213864	-0.214974	-0.920429	224	1	Brain_Cerebellum
HP_ABNORMALITY_OF_THE_LYMPHATIC_SYSTEM	0.748966	0.999986	0.020742	-0.212804	-0.91155	225	1	Brain_Cerebellum
HP_ABNORMALITY_OF_THE_LYMPH_NODES	0.622962	0.999986	0.0227702	-0.2662	-0.915624	54	1	Brain_Cerebellum
HP_ABNORMALITY_OF_THE_MAXILLA	0.999813	0.999986	0.0134356	0.14834	0.458738	36	1	Brain_Cerebellum
HP_ABNORMALITY_OF_THE_MENSTRUAL_CYCLE	0.414016	0.999986	0.030176	-0.279626	-1.01698	74	1	Brain_Cerebellum
HP_ABNORMALITY_OF_THE_METACARPAL_BONES	0.966052	0.999986	0.0137631	0.199851	0.687324	60	1	Brain_Cerebellum
HP_ABNORMALITY_OF_THE_METAPHYSIS	0.986368	0.999986	0.0159967	-0.185245	-0.650941	61	1	Brain_Cerebellum
HP_ABNORMALITY_OF_THE_METOPIC_SUTURE	0.60652	0.999986	0.0224622	-0.337396	-0.89726	17	1	Brain_Cerebellum
HP_ABNORMALITY_OF_THE_MIDDLE_EAR	0.729885	0.999986	0.0211548	-0.217202	-0.91174	192	1	Brain_Cerebellum
HP_ABNORMALITY_OF_THE_MIDFACE	0.837539	0.999986	0.0187592	-0.209935	-0.864955	167	1	Brain_Cerebellum
HP_ABNORMALITY_OF_THE_MITOCHONDRION	0.840105	0.999986	0.0183329	-0.225732	-0.806302	66	1	Brain_Cerebellum
HP_ABNORMALITY_OF_THE_MUSCULATURE_OF_THE_HAND	0.861676	0.999986	0.0155829	0.243063	0.751666	36	1	Brain_Cerebellum
HP_ABNORMALITY_OF_THE_MUSCULATURE_OF_THE_LIMBS	0.439111	0.999986	0.0251933	0.247467	1.00349	180	1	Brain_Cerebellum
HP_ABNORMALITY_OF_THE_MUSCULATURE_OF_THE_LOWER_LIMBS	0.840209	0.999986	0.0159483	0.247796	0.766304	36	1	Brain_Cerebellum
HP_ABNORMALITY_OF_THE_MUSCULATURE_OF_THE_UPPER_LIMBS	0.230686	0.999986	0.0376978	0.313457	1.13007	79	1	Brain_Cerebellum
HP_ABNORMALITY_OF_THE_NAIL	0.435177	0.999986	0.0296007	-0.253988	-1.00843	127	1	Brain_Cerebellum
HP_ABNORMALITY_OF_THE_NASAL_ALAE	0.141123	0.999986	0.0563335	-0.273902	-1.14919	191	1	Brain_Cerebellum
HP_ABNORMALITY_OF_THE_NASAL_DORSUM	0.551497	0.999986	0.0219359	0.271021	0.954097	69	1	Brain_Cerebellum
HP_ABNORMALITY_OF_THE_NASAL_TIP	0.422853	0.999986	0.0298804	-0.272879	-1.01002	82	1	Brain_Cerebellum
HP_ABNORMALITY_OF_THE_NECK	0.947639	0.999986	0.0134816	0.195813	0.803573	199	1	Brain_Cerebellum
HP_ABNORMALITY_OF_THE_OPTIC_NERVE	0.332694	0.999986	0.0297061	0.24445	1.04167	279	1	Brain_Cerebellum
HP_ABNORMALITY_OF_THE_OUTER_EAR	0.4482	0.999986	0.0303565	-0.222108	-1	371	1	Brain_Cerebellum
HP_ABNORMALITY_OF_THE_OVARY	0.74587	0.999986	0.020578	-0.232513	-0.874714	91	1	Brain_Cerebellum
HP_ABNORMALITY_OF_THE_PALM	0.0167156	0.95779	0.167659	-0.340479	-1.37234	142	1	Brain_Cerebellum
HP_ABNORMALITY_OF_THE_PALPEBRAL_FISSURES	0.553216	0.999986	0.0257402	-0.223707	-0.96716	245	1	Brain_Cerebellum
HP_ABNORMALITY_OF_THE_PANCREAS	0.691394	0.999986	0.0216022	-0.239763	-0.895444	87	1	Brain_Cerebellum
HP_ABNORMALITY_OF_THE_PARATHYROID_GLAND	0.663192	0.999986	0.0199428	0.328375	0.860819	18	1	Brain_Cerebellum
HP_ABNORMALITY_OF_THE_PERIORBITAL_REGION	0.358549	0.999986	0.0291597	0.296404	1.04866	71	1	Brain_Cerebellum
HP_ABNORMALITY_OF_THE_PERIPHERAL_NERVOUS_SYSTEM	0.813806	0.999986	0.0193053	-0.21641	-0.866446	136	1	Brain_Cerebellum
HP_ABNORMALITY_OF_THE_PERITONEUM	0.123237	0.999986	0.055288	0.524731	1.34055	16	1	Brain_Cerebellum
HP_ABNORMALITY_OF_THE_PHALANGES_OF_THE_TOES	0.100835	0.999986	0.0649277	-0.426515	-1.32197	32	1	Brain_Cerebellum
HP_ABNORMALITY_OF_THE_PHARYNX	0.786637	0.999986	0.0167417	0.242673	0.828562	58	1	Brain_Cerebellum
HP_ABNORMALITY_OF_THE_PHILTRUM	0.374971	0.999986	0.0325552	-0.247484	-1.02576	176	1	Brain_Cerebellum
HP_ABNORMALITY_OF_THE_PINNA	0.355423	0.999986	0.0336916	-0.237791	-1.02703	241	1	Brain_Cerebellum
HP_ABNORMALITY_OF_THE_PITUITARY_GLAND	0.254818	0.999986	0.0402897	-0.288397	-1.10025	99	1	Brain_Cerebellum
HP_ABNORMALITY_OF_THE_PLANTAR_SKIN_OF_FOOT	0.0716457	0.999986	0.0781576	-0.381639	-1.32761	57	1	Brain_Cerebellum
HP_ABNORMALITY_OF_THE_POSTERIOR_PITUITARY	0.791434	0.999986	0.0173014	0.291328	0.773513	19	1	Brain_Cerebellum
HP_ABNORMALITY_OF_THE_PUBIC_BONE	0.525955	0.999986	0.0247737	-0.370187	-0.953185	15	1	Brain_Cerebellum
HP_ABNORMALITY_OF_THE_PUBIC_HAIR	0.883316	0.999986	0.0167417	-0.262891	-0.688943	16	1	Brain_Cerebellum
HP_ABNORMALITY_OF_THE_PULMONARY_ARTERY	0.894588	0.999986	0.0173121	-0.217106	-0.761947	60	1	Brain_Cerebellum
HP_ABNORMALITY_OF_THE_PULMONARY_VASCULATURE	0.975758	0.999986	0.016454	-0.188089	-0.701578	86	1	Brain_Cerebellum
HP_ABNORMALITY_OF_THE_PULMONARY_VEINS	0.71994	0.999986	0.0183523	0.289121	0.834729	27	1	Brain_Cerebellum
HP_ABNORMALITY_OF_THE_PYLORUS	0.883305	0.999986	0.017138	-0.242788	-0.722173	27	1	Brain_Cerebellum
HP_ABNORMALITY_OF_THE_RADIAL_HEAD	0.528992	0.999986	0.0248723	-0.375866	-0.948019	14	1	Brain_Cerebellum
HP_ABNORMALITY_OF_THE_SCROTUM	0.137332	0.999986	0.0558993	-0.36649	-1.24393	51	1	Brain_Cerebellum
HP_ABNORMALITY_OF_THE_SENSE_OF_SMELL	0.150347	0.999986	0.052048	-0.434007	-1.27297	25	1	Brain_Cerebellum
HP_ABNORMALITY_OF_THE_SEPTUM_PELLUCIDUM	0.566441	0.999986	0.0243678	-0.279932	-0.940322	48	1	Brain_Cerebellum
HP_ABNORMALITY_OF_THE_SEVENTH_CRANIAL_NERVE	0.664654	0.999986	0.0191013	0.258493	0.897224	63	1	Brain_Cerebellum
HP_ABNORMALITY_OF_THE_SHOULDER_GIRDLE_MUSCULATURE	0.0306104	0.980214	0.111212	0.452711	1.47891	46	1	Brain_Cerebellum
HP_ABNORMALITY_OF_THE_SKULL_BASE	0.583113	0.999986	0.0240177	-0.266269	-0.935654	61	1	Brain_Cerebellum
HP_ABNORMALITY_OF_THE_SMALL_INTESTINE	0.798443	0.999986	0.0192843	-0.229379	-0.837199	75	1	Brain_Cerebellum
HP_ABNORMALITY_OF_THE_SPINAL_CORD	0.548049	0.999986	0.0218632	0.255084	0.955277	102	1	Brain_Cerebellum
HP_ABNORMALITY_OF_THE_SPLEEN	0.560201	0.999986	0.0253158	-0.229842	-0.964075	190	1	Brain_Cerebellum
HP_ABNORMALITY_OF_THE_SUPRAORBITAL_RIDGES	0.311255	0.999986	0.0325789	0.386426	1.10558	26	1	Brain_Cerebellum
HP_ABNORMALITY_OF_THE_SYNOVIA	0.562204	0.999986	0.0250586	-0.243255	-0.954613	117	1	Brain_Cerebellum
HP_ABNORMALITY_OF_THE_TARSAL_BONES	0.00683919	0.956193	0.238353	0.524998	1.65611	39	1	Brain_Cerebellum
HP_ABNORMALITY_OF_THE_TESTIS_SIZE	0.534759	0.999986	0.0225768	0.291486	0.952223	46	1	Brain_Cerebellum
HP_ABNORMALITY_OF_THE_THORACIC_CAVITY	0.207353	0.999986	0.0436088	-0.486029	-1.22588	14	1	Brain_Cerebellum
HP_ABNORMALITY_OF_THE_THYMUS	0.469577	0.999986	0.0254603	0.389752	0.995711	16	1	Brain_Cerebellum
HP_ABNORMALITY_OF_THE_THYROID_GLAND	0.996385	0.999986	0.0162448	-0.172683	-0.690347	134	1	Brain_Cerebellum
HP_ABNORMALITY_OF_THE_TONGUE	0.368525	0.999986	0.028363	0.266135	1.03562	132	1	Brain_Cerebellum
HP_ABNORMALITY_OF_THE_ULNA	0.219969	0.999986	0.0430778	-0.335852	-1.15765	55	1	Brain_Cerebellum
HP_ABNORMALITY_OF_THE_UPPER_ARM	0.0347863	0.980214	0.111212	-0.537095	-1.52908	22	1	Brain_Cerebellum
HP_ABNORMALITY_OF_THE_UPPER_RESPIRATORY_TRACT	0.68087	0.999986	0.0220194	-0.230564	-0.915426	127	1	Brain_Cerebellum
HP_ABNORMALITY_OF_THE_URETER	0.412318	0.999986	0.0303767	-0.266177	-1.01929	101	1	Brain_Cerebellum
HP_ABNORMALITY_OF_THE_URETHRA	0.118427	0.999986	0.0611971	-0.307864	-1.20235	114	1	Brain_Cerebellum
HP_ABNORMALITY_OF_THE_URINARY_SYSTEM_PHYSIOLOGY	0.885268	0.999986	0.0139686	0.200426	0.871485	342	1	Brain_Cerebellum
HP_ABNORMALITY_OF_THE_UTERUS	0.0425485	0.980214	0.102976	-0.387577	-1.37814	65	1	Brain_Cerebellum
HP_ABNORMALITY_OF_THE_VASCULATURE_OF_THE_EYE	0.75045	0.999986	0.0204115	-0.226726	-0.879596	110	1	Brain_Cerebellum
HP_ABNORMALITY_OF_THE_VOICE	0.298763	0.999986	0.0368749	-0.259896	-1.05976	154	1	Brain_Cerebellum
HP_ABNORMALITY_OF_THE_WRIST	0.987544	0.999986	0.0158904	-0.183846	-0.610747	45	1	Brain_Cerebellum
HP_ABNORMALITY_OF_THE_ZYGOMATIC_BONE	0.670968	0.999986	0.0219567	-0.246042	-0.898014	75	1	Brain_Cerebellum
HP_ABNORMALITY_OF_THROMBOCYTES	0.0167118	0.95779	0.167659	-0.352368	-1.39558	125	1	Brain_Cerebellum
HP_ABNORMALITY_OF_THYROID_PHYSIOLOGY	0.995298	0.999986	0.01613	-0.17058	-0.654474	102	1	Brain_Cerebellum
HP_ABNORMALITY_OF_TIBIA_MORPHOLOGY	0.356344	0.999986	0.03202	-0.369426	-1.07167	24	1	Brain_Cerebellum
HP_ABNORMALITY_OF_TOE	0.87323	0.999986	0.0183406	-0.203167	-0.858778	203	1	Brain_Cerebellum
HP_ABNORMALITY_OF_T_CELL_PHYSIOLOGY	0.00882353	0.956193	0.223479	-0.684203	-1.72572	14	1	Brain_Cerebellum
HP_ABNORMALITY_OF_UPPER_LIMB_EPIPHYSIS_MORPHOLOGY	0.217728	0.999986	0.0423802	-0.423341	-1.20523	22	1	Brain_Cerebellum
HP_ABNORMALITY_OF_UPPER_LIMB_JOINT	0.357755	0.999986	0.0332235	-0.253845	-1.03393	153	1	Brain_Cerebellum
HP_ABNORMALITY_OF_UPPER_LIP	0.328085	0.999986	0.0355141	-0.240296	-1.03822	244	1	Brain_Cerebellum
HP_ABNORMALITY_OF_UPPER_LIP_VERMILLION	0.214974	0.999986	0.0443098	-0.288224	-1.12232	112	1	Brain_Cerebellum
HP_ABNORMALITY_OF_URINE_CALCIUM_CONCENTRATION	0.715004	0.999986	0.0200494	-0.290425	-0.826828	22	1	Brain_Cerebellum
HP_ABNORMALITY_OF_URINE_HOMEOSTASIS	0.338546	0.999986	0.0297446	0.250617	1.04106	220	1	Brain_Cerebellum
HP_ABNORMALITY_OF_VISUAL_EVOKED_POTENTIALS	0.780452	0.999986	0.0185837	-0.286717	-0.785801	19	1	Brain_Cerebellum
HP_ABNORMALITY_OF_VITAMIN_B12_METABOLISM	0.792982	0.999986	0.0183562	-0.297664	-0.766448	15	1	Brain_Cerebellum
HP_ABNORMALITY_OF_VITAMIN_B_METABOLISM	0.868978	0.999986	0.017008	-0.26736	-0.711009	17	1	Brain_Cerebellum
HP_ABNORMALITY_OF_VITAMIN_METABOLISM	0.834149	0.999986	0.017977	-0.252107	-0.775606	31	1	Brain_Cerebellum
HP_ABNORMALITY_ON_PULMONARY_FUNCTION_TESTING	0.106104	0.999986	0.0639358	-0.3796	-1.28464	50	1	Brain_Cerebellum
HP_ABNORMALLY_FOLDED_HELIX	0.778174	0.999986	0.0187954	-0.283944	-0.786412	20	1	Brain_Cerebellum
HP_ABNORMALLY_LARGE_GLOBE	0.327644	0.999986	0.0333862	-0.445794	-1.10599	13	1	Brain_Cerebellum
HP_ABNORMALLY_LAX_OR_HYPEREXTENSIBLE_SKIN	0.978506	0.999986	0.015929	-0.189146	-0.657985	57	1	Brain_Cerebellum
HP_ABNORMAL_5TH_FINGER_MORPHOLOGY	0.788414	0.999986	0.0197324	-0.219559	-0.876839	133	1	Brain_Cerebellum
HP_ABNORMAL_ABDOMEN_MORPHOLOGY	0.337182	0.999986	0.0348992	-0.239366	-1.03446	243	1	Brain_Cerebellum
HP_ABNORMAL_ACETABULUM_MORPHOLOGY	0.635319	0.999986	0.0202336	0.307257	0.887089	27	1	Brain_Cerebellum
HP_ABNORMAL_ACTIVITY_OF_MITOCHONDRIAL_RESPIRATORY_CHAIN	0.959495	0.999986	0.016258	-0.205896	-0.662263	39	1	Brain_Cerebellum
HP_ABNORMAL_ADIPOSE_TISSUE_MORPHOLOGY	0.383153	0.999986	0.0315157	-0.292491	-1.03648	64	1	Brain_Cerebellum
HP_ABNORMAL_AGGRESSIVE_IMPULSIVE_OR_VIOLENT_BEHAVIOR	0.742424	0.999986	0.0206387	-0.225047	-0.888311	122	1	Brain_Cerebellum
HP_ABNORMAL_ANATOMIC_LOCATION_OF_THE_HEART	0.631102	0.999986	0.0200449	0.275463	0.902742	47	1	Brain_Cerebellum
HP_ABNORMAL_ANTERIOR_EYE_SEGMENT_MORPHOLOGY	0.172885	0.999986	0.0522454	-0.241389	-1.09234	386	1	Brain_Cerebellum
HP_ABNORMAL_AORTIC_ARCH_MORPHOLOGY	0.281892	0.999986	0.0363866	-0.422241	-1.13991	18	1	Brain_Cerebellum
HP_ABNORMAL_AORTIC_MORPHOLOGY	0.398501	0.999986	0.0312758	-0.255188	-1.0217	136	1	Brain_Cerebellum
HP_ABNORMAL_AORTIC_VALVE_CUSP_MORPHOLOGY	0.980116	0.999986	0.0137935	0.196149	0.58988	32	1	Brain_Cerebellum
HP_ABNORMAL_AORTIC_VALVE_MORPHOLOGY	0.764667	0.999986	0.0196371	-0.244978	-0.838823	53	1	Brain_Cerebellum
HP_ABNORMAL_AORTIC_VALVE_PHYSIOLOGY	0.88232	0.999986	0.0151357	0.225848	0.768079	57	1	Brain_Cerebellum
HP_ABNORMAL_ARACHNOID_MATER_MORPHOLOGY	0.409244	0.999986	0.0293362	-0.412489	-1.04039	14	1	Brain_Cerebellum
HP_ABNORMAL_ARTERIAL_PHYSIOLOGY	0.942773	0.999986	0.0141232	0.209775	0.703772	53	1	Brain_Cerebellum
HP_ABNORMAL_ASTROCYTE_MORPHOLOGY	0.244372	0.999986	0.0376472	0.481476	1.19415	14	1	Brain_Cerebellum
HP_ABNORMAL_ATRIAL_ARRANGEMENT	0.721478	0.999986	0.0185521	0.303304	0.824106	21	1	Brain_Cerebellum
HP_ABNORMAL_ATRIOVENTRICULAR_CONDUCTION	0.347688	0.999986	0.032496	-0.371947	-1.07899	24	1	Brain_Cerebellum
HP_ABNORMAL_ATRIOVENTRICULAR_VALVE_MORPHOLOGY	0.962206	0.999986	0.0163473	-0.200986	-0.682179	51	1	Brain_Cerebellum
HP_ABNORMAL_ATRIOVENTRICULAR_VALVE_PHYSIOLOGY	0.202742	0.999986	0.0454188	-0.328444	-1.16388	64	1	Brain_Cerebellum
HP_ABNORMAL_AUTONOMIC_NERVOUS_SYSTEM_PHYSIOLOGY	0.928756	0.999986	0.0143367	0.219539	0.706087	43	1	Brain_Cerebellum
HP_ABNORMAL_BASAL_GANGLIA_MRI_SIGNAL_INTENSITY	0.640766	0.999986	0.0218168	-0.299853	-0.879487	25	1	Brain_Cerebellum
HP_ABNORMAL_BLEEDING	0.495163	0.999986	0.0271613	-0.242865	-0.986037	149	1	Brain_Cerebellum
HP_ABNORMAL_BLISTERING_OF_THE_SKIN	0.101049	0.999986	0.0648554	-0.441306	-1.32387	28	1	Brain_Cerebellum
HP_ABNORMAL_BLOOD_GAS_LEVEL	0.716684	0.999986	0.0198459	-0.31584	-0.827702	16	1	Brain_Cerebellum
HP_ABNORMAL_BLOOD_GLUCOSE_CONCENTRATION	0.11171	0.999986	0.0631186	-0.325332	-1.22673	92	1	Brain_Cerebellum
HP_ABNORMAL_BLOOD_INORGANIC_CATION_CONCENTRATION	0.976464	0.999986	0.0136723	0.199189	0.631572	40	1	Brain_Cerebellum
HP_ABNORMAL_BLOOD_ION_CONCENTRATION	0.0225104	0.980214	0.12849	0.382348	1.40971	92	1	Brain_Cerebellum
HP_ABNORMAL_BLOOD_MONOVALENT_INORGANIC_CATION_CONCENTRATION	0.00643856	0.956193	0.245188	0.511752	1.65419	44	1	Brain_Cerebellum
HP_ABNORMAL_BLOOD_PHOSPHATE_CONCENTRATION	0.736437	0.999986	0.0183212	0.330311	0.80172	13	1	Brain_Cerebellum
HP_ABNORMAL_BLOOD_POTASSIUM_CONCENTRATION	0.0268444	0.980214	0.119991	0.496986	1.5274	35	1	Brain_Cerebellum
HP_ABNORMAL_BLOOD_SODIUM_CONCENTRATION	0.106248	0.999986	0.0597724	0.528754	1.37228	17	1	Brain_Cerebellum
HP_ABNORMAL_BONE_STRUCTURE	0.992438	0.999986	0.0165077	-0.17434	-0.74526	221	1	Brain_Cerebellum
HP_ABNORMAL_BRAINSTEM_MORPHOLOGY	0.538599	0.999986	0.0255785	-0.257912	-0.959771	84	1	Brain_Cerebellum
HP_ABNORMAL_BRAINSTEM_MRI_SIGNAL_INTENSITY	0.952565	0.999986	0.0146029	0.23007	0.597105	17	1	Brain_Cerebellum
HP_ABNORMAL_BREATH_SOUND	0.935954	0.999986	0.0142253	0.216741	0.697087	43	1	Brain_Cerebellum
HP_ABNORMAL_BRONCHUS_MORPHOLOGY	0.600591	0.999986	0.0207751	0.270212	0.922589	58	1	Brain_Cerebellum
HP_ABNORMAL_B_CELL_MORPHOLOGY	0.168723	0.999986	0.0466041	0.507951	1.27944	15	1	Brain_Cerebellum
HP_ABNORMAL_CARDIAC_ATRIUM_MORPHOLOGY	0.138783	0.999986	0.0562362	-0.282186	-1.15896	163	1	Brain_Cerebellum
HP_ABNORMAL_CARDIAC_SEPTUM_MORPHOLOGY	0.211341	0.999986	0.0451214	-0.259213	-1.0972	205	1	Brain_Cerebellum
HP_ABNORMAL_CARDIAC_TEST	0.538548	0.999986	0.0227758	0.31086	0.947791	34	1	Brain_Cerebellum
HP_ABNORMAL_CARDIAC_VENTRICLE_MORPHOLOGY	0.370421	0.999986	0.0328429	-0.243066	-1.02524	199	1	Brain_Cerebellum
HP_ABNORMAL_CARDIAC_VENTRICULAR_FUNCTION	0.298914	0.999986	0.0357052	-0.361637	-1.11257	31	1	Brain_Cerebellum
HP_ABNORMAL_CAROTID_ARTERY_MORPHOLOGY	0.497538	0.999986	0.0262233	-0.3158	-0.978813	32	1	Brain_Cerebellum
HP_ABNORMAL_CARTILAGE_MORPHOLOGY	0.984427	0.999986	0.0151965	-0.198674	-0.528347	17	1	Brain_Cerebellum
HP_ABNORMAL_CELLULAR_PHENOTYPE	0.454857	0.999986	0.0289491	-0.240475	-0.997542	177	1	Brain_Cerebellum
HP_ABNORMAL_CEREBELLAR_VERMIS_MORPHOLOGY	0.610689	0.999986	0.0235402	-0.245043	-0.931285	96	1	Brain_Cerebellum
HP_ABNORMAL_CEREBRAL_ARTERY_MORPHOLOGY	0.552459	0.999986	0.0242353	-0.323052	-0.937146	24	1	Brain_Cerebellum
HP_ABNORMAL_CEREBRAL_CORTEX_MORPHOLOGY	0.965359	0.999986	0.0131519	0.190323	0.796256	234	1	Brain_Cerebellum
HP_ABNORMAL_CEREBRAL_VASCULAR_MORPHOLOGY	0.288608	0.999986	0.0331119	0.294579	1.09102	95	1	Brain_Cerebellum
HP_ABNORMAL_CEREBRAL_VENTRICLE_MORPHOLOGY	0.287034	0.999986	0.032496	0.249094	1.06146	279	1	Brain_Cerebellum
HP_ABNORMAL_CHORIORETINAL_MORPHOLOGY	0.730083	0.999986	0.0203108	-0.253348	-0.848622	47	1	Brain_Cerebellum
HP_ABNORMAL_CHOROID_MORPHOLOGY	0.961169	0.999986	0.016258	-0.199648	-0.69546	58	1	Brain_Cerebellum
HP_ABNORMAL_CIRCULATING_AMINO_ACID_CONCENTRATION	0.523968	0.999986	0.022961	0.285522	0.961485	54	1	Brain_Cerebellum
HP_ABNORMAL_CIRCULATING_ANDROGEN_LEVEL	0.331189	0.999986	0.0331119	-0.399628	-1.09525	19	1	Brain_Cerebellum
HP_ABNORMAL_CIRCULATING_BILIRUBIN_CONCENTRATION	0.746479	0.999986	0.0177638	0.279078	0.820183	29	1	Brain_Cerebellum
HP_ABNORMAL_CIRCULATING_CARBOHYDRATE_CONCENTRATION	0.87222	0.999986	0.0155453	0.251103	0.724966	27	1	Brain_Cerebellum
HP_ABNORMAL_CIRCULATING_CARBOXYLIC_ACID_CONCENTRATION	0.541107	0.999986	0.0219307	0.260461	0.958821	91	1	Brain_Cerebellum
HP_ABNORMAL_CIRCULATING_CHOLESTEROL_CONCENTRATION	0.997011	0.999986	0.0154146	-0.161829	-0.507971	34	1	Brain_Cerebellum
HP_ABNORMAL_CIRCULATING_CREATININE_CONCENTRATION	0.628768	0.999986	0.020578	0.354875	0.880157	14	1	Brain_Cerebellum
HP_ABNORMAL_CIRCULATING_DICARBOXYLIC_ACID_CONCENTRATION	0.826561	0.999986	0.0160323	0.246231	0.785414	41	1	Brain_Cerebellum
HP_ABNORMAL_CIRCULATING_ESTROGEN_LEVEL	0.281432	0.999986	0.0364954	-0.463102	-1.14893	13	1	Brain_Cerebellum
HP_ABNORMAL_CIRCULATING_FATTY_ACID_ANION_CONCENTRATION	0.742525	0.999986	0.0193389	-0.313104	-0.806203	15	1	Brain_Cerebellum
HP_ABNORMAL_CIRCULATING_FATTY_ACID_CONCENTRATION	0.724092	0.999986	0.0184812	0.3008	0.825219	22	1	Brain_Cerebellum
HP_ABNORMAL_CIRCULATING_FOLLICLE_STIMULATING_HORMONE_CONCENTRATION	0.676437	0.999986	0.0196285	0.326605	0.847644	17	1	Brain_Cerebellum
HP_ABNORMAL_CIRCULATING_GONADOTROPIN_CONCENTRATION	0.61186	0.999986	0.0228092	-0.292981	-0.908086	32	1	Brain_Cerebellum
HP_ABNORMAL_CIRCULATING_HORMONE_CONCENTRATION	0.460544	0.999986	0.0285819	-0.251126	-0.998352	128	1	Brain_Cerebellum
HP_ABNORMAL_CIRCULATING_IGA_LEVEL	0.157927	0.999986	0.0502506	-0.48789	-1.27858	16	1	Brain_Cerebellum
HP_ABNORMAL_CIRCULATING_IGG_LEVEL	0.541021	0.999986	0.0244377	-0.335419	-0.942156	21	1	Brain_Cerebellum
HP_ABNORMAL_CIRCULATING_IGM_LEVEL	0.258552	0.999986	0.0384965	-0.418665	-1.15954	20	1	Brain_Cerebellum
HP_ABNORMAL_CIRCULATING_LIPID_CONCENTRATION	0.945006	0.999986	0.016921	-0.201152	-0.750303	86	1	Brain_Cerebellum
HP_ABNORMAL_CIRCULATING_METABOLITE_CONCENTRATION	0.454638	0.999986	0.0238099	0.226496	0.998327	399	1	Brain_Cerebellum
HP_ABNORMAL_CIRCULATING_NITROGEN_COMPOUND_CONCENTRATION	0.598785	0.999986	0.0207846	0.277511	0.92219	50	1	Brain_Cerebellum
HP_ABNORMAL_CIRCULATING_PROTEINOGENIC_AMINO_ACID_CONCENTRATION	0.378563	0.999986	0.0284589	0.334006	1.04795	38	1	Brain_Cerebellum
HP_ABNORMAL_CIRCULATING_PROTEINOGENIC_AMINO_ACID_DERIVATIVE_CONCENTRATION	0.328107	0.999986	0.031704	0.399692	1.09652	22	1	Brain_Cerebellum
HP_ABNORMAL_CIRCULATING_PROTEIN_CONCENTRATION	0.827114	0.999986	0.0154611	0.213394	0.865897	181	1	Brain_Cerebellum
HP_ABNORMAL_CIRCULATING_PYRUVATE_FAMILY_AMINO_ACID_CONCENTRATION	0.27929	0.999986	0.0350824	0.437482	1.14684	18	1	Brain_Cerebellum
HP_ABNORMAL_CIRCULATING_SERINE_FAMILY_AMINO_ACID_CONCENTRATION	0.690674	0.999986	0.0204759	-0.337808	-0.838081	13	1	Brain_Cerebellum
HP_ABNORMAL_CIRCULATING_SEX_HORMONE_CONCENTRATION	0.530427	0.999986	0.0248657	-0.323854	-0.949882	25	1	Brain_Cerebellum
HP_ABNORMAL_CLAVICLE_MORPHOLOGY	0.765174	0.999986	0.0190067	-0.284044	-0.797849	21	1	Brain_Cerebellum
HP_ABNORMAL_CNS_MYELINATION	0.578909	0.999986	0.0210044	0.24951	0.946172	111	1	Brain_Cerebellum
HP_ABNORMAL_CONJUGATE_EYE_MOVEMENT	0.922802	0.999986	0.0181479	-0.19328	-0.86338	335	1	Brain_Cerebellum
HP_ABNORMAL_CONJUNCTIVA_MORPHOLOGY	0.43687	0.999986	0.0289219	-0.309433	-1.01059	42	1	Brain_Cerebellum
HP_ABNORMAL_CONNECTION_OF_THE_CARDIAC_SEGMENTS	0.198572	0.999986	0.0461715	-0.309693	-1.15246	84	1	Brain_Cerebellum
HP_ABNORMAL_CONSUMPTION_BEHAVIOR	0.823864	0.999986	0.0185482	-0.239819	-0.796691	45	1	Brain_Cerebellum
HP_ABNORMAL_CORNEAL_EPITHELIUM_MORPHOLOGY	0.438236	0.999986	0.0284414	-0.326959	-1.0134	32	1	Brain_Cerebellum
HP_ABNORMAL_CORNEA_MORPHOLOGY	0.7095	0.999986	0.0215668	-0.214956	-0.922235	228	1	Brain_Cerebellum
HP_ABNORMAL_CORONARY_ARTERY_MORPHOLOGY	0.714795	0.999986	0.0200538	-0.290721	-0.827671	22	1	Brain_Cerebellum
HP_ABNORMAL_CORPUS_CALLOSUM_MORPHOLOGY	0.591195	0.999986	0.0201749	0.224137	0.959282	292	1	Brain_Cerebellum
HP_ABNORMAL_CORPUS_STRIATUM_MORPHOLOGY	0.0505206	0.980214	0.088041	0.572698	1.48633	17	1	Brain_Cerebellum
HP_ABNORMAL_CORTICAL_BONE_MORPHOLOGY	0.447293	0.999986	0.0259975	0.358285	1.00607	24	1	Brain_Cerebellum
HP_ABNORMAL_CORTICAL_GYRATION	0.828792	0.999986	0.0190313	-0.214825	-0.8601	136	1	Brain_Cerebellum
HP_ABNORMAL_CRANIAL_NERVE_MORPHOLOGY	0.213576	0.999986	0.0393956	0.315801	1.14019	80	1	Brain_Cerebellum
HP_ABNORMAL_CRANIAL_NERVE_PHYSIOLOGY	0.815875	0.999986	0.0158456	0.225487	0.833122	93	1	Brain_Cerebellum
HP_ABNORMAL_CRY	0.906205	0.999986	0.0163872	-0.247868	-0.679327	19	1	Brain_Cerebellum
HP_ABNORMAL_CSF_METABOLITE_CONCENTRATION	0.915636	0.999986	0.0145446	0.21861	0.733412	53	1	Brain_Cerebellum
HP_ABNORMAL_CSF_PROTEIN_LEVEL	0.417796	0.999986	0.0272646	0.384192	1.03287	20	1	Brain_Cerebellum
HP_ABNORMAL_C_REACTIVE_PROTEIN_LEVEL	0.424419	0.999986	0.0284676	-0.398047	-1.02492	15	1	Brain_Cerebellum
HP_ABNORMAL_DELIVERY	0.851576	0.999986	0.0176752	-0.251734	-0.748781	27	1	Brain_Cerebellum
HP_ABNORMAL_DENTAL_PULP_MORPHOLOGY	0.960567	0.999986	0.0143769	0.219635	0.596768	21	1	Brain_Cerebellum
HP_ABNORMAL_DENTAL_ROOT_MORPHOLOGY	0.922666	0.999986	0.014922	0.244786	0.658085	20	1	Brain_Cerebellum
HP_ABNORMAL_DERMATOGLYPHICS	0.870822	0.999986	0.0149579	0.22012	0.798749	83	1	Brain_Cerebellum
HP_ABNORMAL_DIAPHYSIS_MORPHOLOGY	0.982201	0.999986	0.0131492	0.185354	0.680631	90	1	Brain_Cerebellum
HP_ABNORMAL_DISTAL_PHALANX_MORPHOLOGY_OF_FINGER	0.442677	0.999986	0.0285819	-0.309943	-1.00788	41	1	Brain_Cerebellum
HP_ABNORMAL_DRINKING_BEHAVIOR	0.295473	0.999986	0.0354267	-0.439461	-1.13156	15	1	Brain_Cerebellum
HP_ABNORMAL_DUODENUM_MORPHOLOGY	0.628027	0.999986	0.022408	-0.287619	-0.8981	33	1	Brain_Cerebellum
HP_ABNORMAL_EARLOBE_MORPHOLOGY	0.151509	0.999986	0.0516978	-0.450421	-1.28233	22	1	Brain_Cerebellum
HP_ABNORMAL_EATING_BEHAVIOR	0.941994	0.999986	0.0143769	0.217926	0.669758	35	1	Brain_Cerebellum
HP_ABNORMAL_ELASTICITY_OF_SKIN	0.992455	0.999986	0.0160421	-0.173416	-0.625252	70	1	Brain_Cerebellum
HP_ABNORMAL_ELECTROPHYSIOLOGY_OF_SINOATRIAL_NODE_ORIGIN	0.57227	0.999986	0.0219724	0.329882	0.926309	24	1	Brain_Cerebellum
HP_ABNORMAL_ELECTRORETINOGRAM	0.204596	0.999986	0.0451751	-0.321914	-1.15749	69	1	Brain_Cerebellum
HP_ABNORMAL_EMOTION_AFFECT_BEHAVIOR	0.968302	0.999986	0.017008	-0.187825	-0.812029	245	1	Brain_Cerebellum
HP_ABNORMAL_ENCHONDRAL_OSSIFICATION	0.268265	0.999986	0.0351392	0.363735	1.13221	37	1	Brain_Cerebellum
HP_ABNORMAL_ENDOCARDIUM_MORPHOLOGY	0.94824	0.999986	0.0158712	-0.220749	-0.628463	22	1	Brain_Cerebellum
HP_ABNORMAL_ENZYME_COENZYME_ACTIVITY	0.445629	0.999986	0.0249385	0.247364	1.00175	178	1	Brain_Cerebellum
HP_ABNORMAL_EOSINOPHIL_MORPHOLOGY	0.132475	0.999986	0.055288	-0.51446	-1.32467	15	1	Brain_Cerebellum
HP_ABNORMAL_EPIDERMAL_MORPHOLOGY	0.958262	0.999986	0.0159515	-0.211856	-0.630166	27	1	Brain_Cerebellum
HP_ABNORMAL_EPIPHYSEAL_OSSIFICATION	0.271762	0.999986	0.0356461	0.440071	1.15363	18	1	Brain_Cerebellum
HP_ABNORMAL_ERYTHROCYTE_MORPHOLOGY	0.456711	0.999986	0.0245401	0.244431	0.996911	190	1	Brain_Cerebellum
HP_ABNORMAL_ERYTHROCYTE_SEDIMENTATION_RATE	0.592608	0.999986	0.0228316	-0.340556	-0.905663	17	1	Brain_Cerebellum
HP_ABNORMAL_ESOPHAGUS_MORPHOLOGY	0.110166	0.999986	0.0625898	-0.364253	-1.26885	58	1	Brain_Cerebellum
HP_ABNORMAL_ESOPHAGUS_PHYSIOLOGY	0.981986	0.999986	0.016776	-0.183396	-0.792579	243	1	Brain_Cerebellum
HP_ABNORMAL_EXTERNAL_GENITALIA	0.369019	0.999986	0.0335891	-0.22956	-1.02383	330	1	Brain_Cerebellum
HP_ABNORMAL_EXTEROCEPTIVE_SENSATION	0.562874	0.999986	0.0215165	0.266948	0.947525	72	1	Brain_Cerebellum
HP_ABNORMAL_EYEBROW_MORPHOLOGY	0.364106	0.999986	0.0284764	0.253771	1.03284	186	1	Brain_Cerebellum
HP_ABNORMAL_EYELASH_MORPHOLOGY	0.85417	0.999986	0.0153837	0.228692	0.796412	64	1	Brain_Cerebellum
HP_ABNORMAL_EYELID_MORPHOLOGY	0.597399	0.999986	0.0254327	-0.212794	-0.963554	391	1	Brain_Cerebellum
HP_ABNORMAL_EYELID_PHYSIOLOGY	0.59214	0.999986	0.0215064	0.365415	0.906297	14	1	Brain_Cerebellum
HP_ABNORMAL_FACIAL_EXPRESSION	0.472355	0.999986	0.027409	-0.28249	-0.988907	59	1	Brain_Cerebellum
HP_ABNORMAL_FACIAL_SHAPE	0.978621	0.999986	0.0174019	-0.183592	-0.823382	350	1	Brain_Cerebellum
HP_ABNORMAL_FEAR_ANXIETY_RELATED_BEHAVIOR	0.67306	0.999986	0.0186075	0.234377	0.91204	132	1	Brain_Cerebellum
HP_ABNORMAL_FEMALE_REPRODUCTIVE_SYSTEM_PHYSIOLOGY	0.135081	0.999986	0.0569774	-0.311165	-1.18914	100	1	Brain_Cerebellum
HP_ABNORMAL_FEMORAL_HEAD_MORPHOLOGY	0.294967	0.999986	0.0336531	0.40033	1.12413	24	1	Brain_Cerebellum
HP_ABNORMAL_FEMORAL_NECK_HEAD_MORPHOLOGY	0.744575	0.999986	0.0174923	0.25329	0.846652	52	1	Brain_Cerebellum
HP_ABNORMAL_FEMORAL_NECK_MORPHOLOGY	0.751527	0.999986	0.0199031	-0.254382	-0.837505	43	1	Brain_Cerebellum
HP_ABNORMAL_FETAL_MORPHOLOGY	0.610649	0.999986	0.0236175	-0.248349	-0.929302	88	1	Brain_Cerebellum
HP_ABNORMAL_FETAL_PHYSIOLOGY	0.167386	0.999986	0.0450411	0.320751	1.17782	90	1	Brain_Cerebellum
HP_ABNORMAL_FINGERNAIL_MORPHOLOGY	0.0808871	0.999986	0.0734471	-0.382534	-1.31576	54	1	Brain_Cerebellum
HP_ABNORMAL_FINGERTIP_MORPHOLOGY	0.420148	0.999986	0.0266039	0.322421	1.01708	39	1	Brain_Cerebellum
HP_ABNORMAL_FINGER_PHALANX_MORPHOLOGY	0.27019	0.999986	0.0394335	-0.250502	-1.0652	213	1	Brain_Cerebellum
HP_ABNORMAL_FOREARM_BONE_MORPHOLOGY	0.176496	0.999986	0.0480009	-0.397118	-1.22173	31	1	Brain_Cerebellum
HP_ABNORMAL_FORM_OF_THE_VERTEBRAL_BODIES	0.985382	0.999986	0.0131572	0.186243	0.699375	104	1	Brain_Cerebellum
HP_ABNORMAL_FULL_FIELD_ELECTRORETINOGRAM	0.946429	0.999986	0.0157659	-0.231799	-0.61644	17	1	Brain_Cerebellum
HP_ABNORMAL_GALLBLADDER_MORPHOLOGY	0.360345	0.999986	0.0295912	0.354205	1.06521	32	1	Brain_Cerebellum
HP_ABNORMAL_GASTRIC_MUCOSA_MORPHOLOGY	0.843798	0.999986	0.0162514	0.272496	0.740396	21	1	Brain_Cerebellum
HP_ABNORMAL_GASTROINTESTINAL_MOTILITY	0.509632	0.999986	0.0238951	0.346532	0.963254	23	1	Brain_Cerebellum
HP_ABNORMAL_GERM_CELL_MORPHOLOGY	0.594746	0.999986	0.0216327	0.353491	0.903075	16	1	Brain_Cerebellum
HP_ABNORMAL_GLIAL_CELL_MORPHOLOGY	0.998524	0.999986	0.0132877	0.152983	0.503623	48	1	Brain_Cerebellum
HP_ABNORMAL_GLUCOSE_HOMEOSTASIS	0.665674	0.999986	0.0225494	-0.220928	-0.935496	207	1	Brain_Cerebellum
HP_ABNORMAL_GLYCOSYLATION	0.393161	0.999986	0.029822	-0.399108	-1.04592	16	1	Brain_Cerebellum
HP_ABNORMAL_GRANULOCYTE_COUNT	0.0176874	0.95779	0.161159	-0.419764	-1.48748	64	1	Brain_Cerebellum
HP_ABNORMAL_GROWTH_HORMONE_LEVEL	0.957535	0.999986	0.0162877	-0.207185	-0.66641	39	1	Brain_Cerebellum
HP_ABNORMAL_HAIR_MORPHOLOGY	0.383268	0.999986	0.033361	-0.226043	-1.01772	371	1	Brain_Cerebellum
HP_ABNORMAL_HAIR_PATTERN	0.0362903	0.980214	0.112604	-0.348563	-1.34001	103	1	Brain_Cerebellum
HP_ABNORMAL_HAIR_QUANTITY	0.397733	0.999986	0.0316706	-0.234729	-1.01481	245	1	Brain_Cerebellum
HP_ABNORMAL_HAIR_WHORL	0.701802	0.999986	0.0203336	-0.29394	-0.836834	22	1	Brain_Cerebellum
HP_ABNORMAL_HAND_MORPHOLOGY	0.504928	0.999986	0.0267486	-0.251413	-0.978164	111	1	Brain_Cerebellum
HP_ABNORMAL_HEART_VALVE_MORPHOLOGY	0.87491	0.999986	0.0148772	0.215108	0.809502	105	1	Brain_Cerebellum
HP_ABNORMAL_HEART_VALVE_PHYSIOLOGY	0.879906	0.999986	0.0147586	0.213671	0.814275	115	1	Brain_Cerebellum
HP_ABNORMAL_HELIX_MORPHOLOGY	0.927387	0.999986	0.0143367	0.219133	0.712252	45	1	Brain_Cerebellum
HP_ABNORMAL_HYPOTHALAMUS_PHYSIOLOGY	0.523529	0.999986	0.0250452	-0.377856	-0.95304	14	1	Brain_Cerebellum
HP_ABNORMAL_ILEUM_MORPHOLOGY	0.496639	0.999986	0.0259327	-0.386185	-0.974047	14	1	Brain_Cerebellum
HP_ABNORMAL_ILIAC_WING_MORPHOLOGY	0.976462	0.999986	0.0142538	0.207972	0.552194	19	1	Brain_Cerebellum
HP_ABNORMAL_ILIUM_MORPHOLOGY	0.998289	0.999986	0.0154239	-0.158569	-0.500722	35	1	Brain_Cerebellum
HP_ABNORMAL_IMMUNE_SYSTEM_MORPHOLOGY	0.196636	0.999986	0.0468985	-0.26922	-1.11404	174	1	Brain_Cerebellum
HP_ABNORMAL_INCISOR_MORPHOLOGY	0.974952	0.999986	0.0157786	-0.200618	-0.60183	28	1	Brain_Cerebellum
HP_ABNORMAL_INFLAMMATORY_RESPONSE	0.892157	0.999986	0.0187031	-0.196341	-0.87723	337	1	Brain_Cerebellum
HP_ABNORMAL_INSULIN_LEVEL	0.671684	0.999986	0.0216327	-0.267037	-0.879169	43	1	Brain_Cerebellum
HP_ABNORMAL_INTERNAL_GENITALIA	0.283811	0.999986	0.0380573	-0.258283	-1.06853	172	1	Brain_Cerebellum
HP_ABNORMAL_INTESTINE_MORPHOLOGY	0.509659	0.999986	0.0225658	0.233706	0.982112	247	1	Brain_Cerebellum
HP_ABNORMAL_INVOLUNTARY_EYE_MOVEMENTS	0.453192	0.999986	0.0240424	0.228752	0.999049	360	1	Brain_Cerebellum
HP_ABNORMAL_IRIS_PIGMENTATION	0.417539	0.999986	0.0296581	-0.31092	-1.02365	43	1	Brain_Cerebellum
HP_ABNORMAL_JAW_MORPHOLOGY	0.822339	0.999986	0.0198679	-0.20285	-0.905673	334	1	Brain_Cerebellum
HP_ABNORMAL_JOINT_MORPHOLOGY	0.169058	0.999986	0.052325	-0.246083	-1.09947	337	1	Brain_Cerebellum
HP_ABNORMAL_LABIA_MORPHOLOGY	0.0981531	0.999986	0.0647834	-0.502855	-1.37817	19	1	Brain_Cerebellum
HP_ABNORMAL_LACRIMAL_DUCT_MORPHOLOGY	0.496669	0.999986	0.0257756	-0.391741	-0.971888	13	1	Brain_Cerebellum
HP_ABNORMAL_LACTATE_DEHYDROGENASE_LEVEL	0.401405	0.999986	0.029939	-0.348682	-1.03715	27	1	Brain_Cerebellum
HP_ABNORMAL_LARGE_INTESTINE_MORPHOLOGY	0.987055	0.999986	0.0130778	0.181767	0.667461	90	1	Brain_Cerebellum
HP_ABNORMAL_LARYNX_MORPHOLOGY	0.148061	0.999986	0.0529733	-0.399592	-1.24774	33	1	Brain_Cerebellum
HP_ABNORMAL_LARYNX_PHYSIOLOGY	0.314886	0.999986	0.0326624	0.445001	1.12088	15	1	Brain_Cerebellum
HP_ABNORMAL_LATERAL_VENTRICLE_MORPHOLOGY	0.372758	0.999986	0.0313735	-0.335348	-1.05264	34	1	Brain_Cerebellum
HP_ABNORMAL_LDL_CHOLESTEROL_CONCENTRATION	0.939015	0.999986	0.0147763	0.247854	0.601583	13	1	Brain_Cerebellum
HP_ABNORMAL_LEFT_VENTRICLE_MORPHOLOGY	0.36578	0.999986	0.0319858	-0.331539	-1.05594	37	1	Brain_Cerebellum
HP_ABNORMAL_LEFT_VENTRICULAR_FUNCTION	0.356075	0.999986	0.0319858	-0.365839	-1.07303	25	1	Brain_Cerebellum
HP_ABNORMAL_LEUKOCYTE_COUNT	0.0885076	0.999986	0.0714721	-0.314465	-1.23407	117	1	Brain_Cerebellum
HP_ABNORMAL_LEUKOCYTE_PHYSIOLOGY	0.463872	0.999986	0.0281562	-0.270931	-0.990721	76	1	Brain_Cerebellum
HP_ABNORMAL_LIP_MORPHOLOGY	0.367208	0.999986	0.0335508	-0.231313	-1.02108	298	1	Brain_Cerebellum
HP_ABNORMAL_LIVER_MORPHOLOGY	0.827007	0.999986	0.0152362	0.2077	0.884372	278	1	Brain_Cerebellum
HP_ABNORMAL_LOCALIZATION_OF_KIDNEY	0.0835515	0.999986	0.072342	-0.374082	-1.30309	58	1	Brain_Cerebellum
HP_ABNORMAL_LOCATION_OF_EARS	0.661854	0.999986	0.022899	-0.215951	-0.939018	257	1	Brain_Cerebellum
HP_ABNORMAL_LOWER_LIMB_BONE_MORPHOLOGY	0.444051	0.999986	0.0249385	0.240184	0.999861	225	1	Brain_Cerebellum
HP_ABNORMAL_LUNG_DEVELOPMENT	0.741561	0.999986	0.0173587	0.241747	0.866757	77	1	Brain_Cerebellum
HP_ABNORMAL_LUNG_LOBATION	0.260084	0.999986	0.0383899	-0.462148	-1.16564	14	1	Brain_Cerebellum
HP_ABNORMAL_LYMPHOCYTE_MORPHOLOGY	0.34482	0.999986	0.0332983	-0.316286	-1.06612	49	1	Brain_Cerebellum
HP_ABNORMAL_MACROPHAGE_MORPHOLOGY	0.0188953	0.958615	0.150964	-0.634781	-1.63448	15	1	Brain_Cerebellum
HP_ABNORMAL_MACROSCOPIC_URINE_APPEARANCE	0.0497973	0.980214	0.0887403	0.565361	1.48207	18	1	Brain_Cerebellum
HP_ABNORMAL_MACULAR_MORPHOLOGY	0.939483	0.999986	0.0141657	0.210774	0.72489	60	1	Brain_Cerebellum
HP_ABNORMAL_MALE_REPRODUCTIVE_SYSTEM_PHYSIOLOGY	0.502249	0.999986	0.0269105	-0.258539	-0.976233	93	1	Brain_Cerebellum
HP_ABNORMAL_MALE_URETHRAL_MEATUS_MORPHOLOGY	0.112921	0.999986	0.0629852	-0.325784	-1.2256	91	1	Brain_Cerebellum
HP_ABNORMAL_MEAN_CORPUSCULAR_VOLUME	0.441658	0.999986	0.0277275	-0.385166	-1.00938	16	1	Brain_Cerebellum
HP_ABNORMAL_MENINGEAL_MORPHOLOGY	0.390697	0.999986	0.0309132	-0.311067	-1.03721	46	1	Brain_Cerebellum
HP_ABNORMAL_METABOLISM	0.728244	0.999986	0.0203793	-0.253673	-0.855067	49	1	Brain_Cerebellum
HP_ABNORMAL_METACARPAL_MORPHOLOGY	0.788032	0.999986	0.0192592	-0.250826	-0.819187	42	1	Brain_Cerebellum
HP_ABNORMAL_METATARSAL_MORPHOLOGY	0.403363	0.999986	0.0303162	-0.308702	-1.02933	46	1	Brain_Cerebellum
HP_ABNORMAL_MIDBRAIN_MORPHOLOGY	0.79752	0.999986	0.0187071	-0.262506	-0.79345	29	1	Brain_Cerebellum
HP_ABNORMAL_MIDDLE_PHALANX_MORPHOLOGY_OF_THE_HAND	0.657773	0.999986	0.0213715	-0.340965	-0.859992	14	1	Brain_Cerebellum
HP_ABNORMAL_MITOCHONDRIA_IN_MUSCLE_TISSUE	0.963447	0.999986	0.0144057	0.229933	0.558086	13	1	Brain_Cerebellum
HP_ABNORMAL_MITRAL_VALVE_PHYSIOLOGY	0.278276	0.999986	0.0377996	-0.328583	-1.11199	50	1	Brain_Cerebellum
HP_ABNORMAL_MORPHOLOGY_OF_THE_ABDOMINAL_MUSCULATURE	0.166563	0.999986	0.0488414	-0.471294	-1.27234	18	1	Brain_Cerebellum
HP_ABNORMAL_MORPHOLOGY_OF_THE_GREAT_VESSELS	0.41962	0.999986	0.0304375	-0.234658	-1.0061	226	1	Brain_Cerebellum
HP_ABNORMAL_MORPHOLOGY_OF_THE_LIMBIC_SYSTEM	0.970055	0.999986	0.0141827	0.211972	0.589217	23	1	Brain_Cerebellum
HP_ABNORMAL_MORPHOLOGY_OF_THE_MUSCULATURE_OF_THE_NECK	0.519412	0.999986	0.0251595	-0.345019	-0.955568	20	1	Brain_Cerebellum
HP_ABNORMAL_MORPHOLOGY_OF_THE_RADIUS	0.784277	0.999986	0.0185048	-0.288828	-0.779738	18	1	Brain_Cerebellum
HP_ABNORMAL_MOTOR_NERVE_CONDUCTION_VELOCITY	0.246047	0.999986	0.0377317	0.455731	1.18277	17	1	Brain_Cerebellum
HP_ABNORMAL_MUSCLE_FIBER_MORPHOLOGY	0.487419	0.999986	0.0272566	-0.270455	-0.978501	72	1	Brain_Cerebellum
HP_ABNORMAL_MUSCLE_FIBER_TYPE_DISTRIBUTION	0.783633	0.999986	0.0174525	0.296878	0.778253	18	1	Brain_Cerebellum
HP_ABNORMAL_MYELINATION	0.36375	0.999986	0.0284939	0.253824	1.03306	186	1	Brain_Cerebellum
HP_ABNORMAL_MYELOID_LEUKOCYTE_MORPHOLOGY	0.0198351	0.965047	0.152676	-0.372189	-1.41669	97	1	Brain_Cerebellum
HP_ABNORMAL_MYOCARDIUM_MORPHOLOGY	0.628103	0.999986	0.0233811	-0.225504	-0.942726	186	1	Brain_Cerebellum
HP_ABNORMAL_NASAL_BRIDGE_MORPHOLOGY	0.231949	0.999986	0.0437072	-0.241638	-1.07197	313	1	Brain_Cerebellum
HP_ABNORMAL_NASAL_MUCOSA_MORPHOLOGY	0.78985	0.999986	0.0186234	-0.268534	-0.787624	25	1	Brain_Cerebellum
HP_ABNORMAL_NASOLACRIMAL_SYSTEM_MORPHOLOGY	0.66052	0.999986	0.0212676	-0.303143	-0.863033	22	1	Brain_Cerebellum
HP_ABNORMAL_NEPHRON_MORPHOLOGY	0.596885	0.999986	0.0238281	-0.256347	-0.932317	74	1	Brain_Cerebellum
HP_ABNORMAL_NERVE_CONDUCTION_VELOCITY	0.761194	0.999986	0.0195812	-0.260719	-0.83038	37	1	Brain_Cerebellum
HP_ABNORMAL_NERVOUS_SYSTEM_ELECTROPHYSIOLOGY	0.68986	0.999986	0.0219671	-0.218653	-0.928293	210	1	Brain_Cerebellum
HP_ABNORMAL_NEURAL_TUBE_MORPHOLOGY	0.79748	0.999986	0.0192091	-0.234748	-0.831857	64	1	Brain_Cerebellum
HP_ABNORMAL_NEURON_MORPHOLOGY	0.920617	0.999986	0.01491	0.235943	0.669933	25	1	Brain_Cerebellum
HP_ABNORMAL_NEUTROPHIL_COUNT	0.0234443	0.980214	0.139051	-0.435	-1.48335	52	1	Brain_Cerebellum
HP_ABNORMAL_NIPPLE_MORPHOLOGY	0.212578	0.999986	0.0442843	-0.318437	-1.15108	71	1	Brain_Cerebellum
HP_ABNORMAL_NUMBER_OF_ERYTHROID_PRECURSORS	0.849875	0.999986	0.0173336	-0.277669	-0.714963	15	1	Brain_Cerebellum
HP_ABNORMAL_NUMBER_OF_INCISORS	0.895102	0.999986	0.0155016	0.260045	0.6749	17	1	Brain_Cerebellum
HP_ABNORMAL_NUMBER_OF_TEETH	0.935592	0.999986	0.0170641	-0.201408	-0.778513	107	1	Brain_Cerebellum
HP_ABNORMAL_ODONTOID_TISSUE_MORPHOLOGY	0.197462	0.999986	0.0462571	-0.316269	-1.15987	77	1	Brain_Cerebellum
HP_ABNORMAL_ORAL_FRENULUM_MORPHOLOGY	0.472746	0.999986	0.0265434	-0.376732	-0.987279	16	1	Brain_Cerebellum
HP_ABNORMAL_ORAL_MUCOSA_MORPHOLOGY	0.81751	0.999986	0.0158296	0.228189	0.835011	88	1	Brain_Cerebellum
HP_ABNORMAL_ORAL_PHYSIOLOGY	0.549856	0.999986	0.0250787	-0.268191	-0.950368	64	1	Brain_Cerebellum
HP_ABNORMAL_OVARIAN_MORPHOLOGY	0.907743	0.999986	0.0170887	-0.217929	-0.746205	53	1	Brain_Cerebellum
HP_ABNORMAL_OVARIAN_PHYSIOLOGY	0.16984	0.999986	0.0491416	-0.38635	-1.22	35	1	Brain_Cerebellum
HP_ABNORMAL_PALATE_MORPHOLOGY	0.024281	0.980214	0.141767	-0.282026	-1.25557	322	1	Brain_Cerebellum
HP_ABNORMAL_PALMAR_DERMATOGLYPHICS	0.429016	0.999986	0.0260699	0.290289	1.01185	65	1	Brain_Cerebellum
HP_ABNORMAL_PANCREAS_MORPHOLOGY	0.422279	0.999986	0.029086	-0.338863	-1.02425	29	1	Brain_Cerebellum
HP_ABNORMAL_PARANASAL_SINUS_MORPHOLOGY	0.991249	0.999986	0.015852	-0.178494	-0.604059	50	1	Brain_Cerebellum
HP_ABNORMAL_PATELLA_MORPHOLOGY	0.875282	0.999986	0.0154674	0.246309	0.72906	30	1	Brain_Cerebellum
HP_ABNORMAL_PATTERN_OF_RESPIRATION	0.578109	0.999986	0.0205547	0.228196	0.960524	250	1	Brain_Cerebellum
HP_ABNORMAL_PENIS_MORPHOLOGY	0.297018	0.999986	0.037413	-0.250667	-1.05637	198	1	Brain_Cerebellum
HP_ABNORMAL_PERICARDIUM_MORPHOLOGY	0.439642	0.999986	0.0282851	-0.329055	-1.01234	31	1	Brain_Cerebellum
HP_ABNORMAL_PERIPHERAL_MYELINATION	0.600751	0.999986	0.0210382	0.309266	0.908901	29	1	Brain_Cerebellum
HP_ABNORMAL_PERIPHERAL_NERVOUS_SYSTEM_MORPHOLOGY	0.332562	0.999986	0.0300965	0.25898	1.0493	179	1	Brain_Cerebellum
HP_ABNORMAL_PERIPHERAL_NERVOUS_SYSTEM_PHYSIOLOGY	0.283751	0.999986	0.0373137	-0.329035	-1.10909	49	1	Brain_Cerebellum
HP_ABNORMAL_PERIVENTRICULAR_WHITE_MATTER_MORPHOLOGY	0.303008	0.999986	0.0325552	0.33325	1.09706	48	1	Brain_Cerebellum
HP_ABNORMAL_PHALANGEAL_JOINT_MORPHOLOGY_OF_THE_HAND	0.232279	0.999986	0.0417987	-0.341616	-1.1515	49	1	Brain_Cerebellum
HP_ABNORMAL_PHARYNX_MORPHOLOGY	0.770822	0.999986	0.0170465	0.246177	0.832833	55	1	Brain_Cerebellum
HP_ABNORMAL_PLATELET_FUNCTION	0.00588235	0.956193	0.274717	-0.699069	-1.76321	14	1	Brain_Cerebellum
HP_ABNORMAL_PLEURA_MORPHOLOGY	0.672328	0.999986	0.0190642	0.263452	0.883851	53	1	Brain_Cerebellum
HP_ABNORMAL_PONS_MORPHOLOGY	0.625282	0.999986	0.0204483	0.301485	0.892375	30	1	Brain_Cerebellum
HP_ABNORMAL_PROSTATE_MORPHOLOGY	0.722689	0.999986	0.0199251	-0.323056	-0.814821	14	1	Brain_Cerebellum
HP_ABNORMAL_PROTEIN_GLYCOSYLATION	0.385174	0.999986	0.0302359	-0.408625	-1.05216	15	1	Brain_Cerebellum
HP_ABNORMAL_PULMONARY_INTERSTITIAL_MORPHOLOGY	0.214958	0.999986	0.0397588	0.343518	1.16214	55	1	Brain_Cerebellum
HP_ABNORMAL_PULMONARY_THORACIC_IMAGING_FINDING	0.35764	0.999986	0.0325433	-0.315717	-1.05754	47	1	Brain_Cerebellum
HP_ABNORMAL_PULMONARY_VALVE_PHYSIOLOGY	0.466383	0.999986	0.0248262	0.310196	0.989447	41	1	Brain_Cerebellum
HP_ABNORMAL_PUPILLARY_FUNCTION	0.972619	0.999986	0.0143023	0.215077	0.558193	17	1	Brain_Cerebellum
HP_ABNORMAL_PUPIL_MORPHOLOGY	0.523128	0.999986	0.024846	-0.352754	-0.952318	18	1	Brain_Cerebellum
HP_ABNORMAL_PYRAMIDAL_SIGN	0.831386	0.999986	0.0155547	0.218182	0.840419	123	1	Brain_Cerebellum
HP_ABNORMAL_QT_INTERVAL	0.7486	0.999986	0.0192008	-0.298077	-0.804707	18	1	Brain_Cerebellum
HP_ABNORMAL_RECTUM_MORPHOLOGY	0.998151	0.999986	0.0133226	0.158919	0.520805	47	1	Brain_Cerebellum
HP_ABNORMAL_REFLEX	0.30605	0.999986	0.0307354	0.238223	1.0464	382	1	Brain_Cerebellum
HP_ABNORMAL_RENAL_CORPUSCLE_MORPHOLOGY	0.808867	0.999986	0.0162877	0.248482	0.803193	44	1	Brain_Cerebellum
HP_ABNORMAL_RENAL_CORTEX_MORPHOLOGY	0.77022	0.999986	0.0195212	-0.24299	-0.837567	55	1	Brain_Cerebellum
HP_ABNORMAL_RENAL_INSTERSTITIAL_MORPHOLOGY	0.668709	0.999986	0.0212037	-0.292829	-0.866091	26	1	Brain_Cerebellum
HP_ABNORMAL_RENAL_MEDULLA_MORPHOLOGY	0.593281	0.999986	0.0230919	-0.309191	-0.914485	26	1	Brain_Cerebellum
HP_ABNORMAL_RENAL_MORPHOLOGY	0.0515343	0.980214	0.0963025	-0.273122	-1.21015	308	1	Brain_Cerebellum
HP_ABNORMAL_RENAL_PELVIS_MORPHOLOGY	0.293412	0.999986	0.0366051	-0.31529	-1.09829	58	1	Brain_Cerebellum
HP_ABNORMAL_RENAL_PHYSIOLOGY	0.755657	0.999986	0.0205315	-0.212371	-0.907572	220	1	Brain_Cerebellum
HP_ABNORMAL_RENAL_TUBULE_MORPHOLOGY	0.409843	0.999986	0.0299684	-0.319858	-1.02882	39	1	Brain_Cerebellum
HP_ABNORMAL_RESPIRATORY_MOTILE_CILIUM_PHYSIOLOGY	0.424219	0.999986	0.0271692	0.408413	1.02872	15	1	Brain_Cerebellum
HP_ABNORMAL_RESPIRATORY_SYSTEM_MORPHOLOGY	0.234171	0.999986	0.0440561	-0.233489	-1.06254	409	1	Brain_Cerebellum
HP_ABNORMAL_RETICULOCYTE_MORPHOLOGY	0.64936	0.999986	0.0198723	0.296383	0.877273	30	1	Brain_Cerebellum
HP_ABNORMAL_RETINAL_ARTERY_MORPHOLOGY	0.821606	0.999986	0.0166225	0.277172	0.760398	22	1	Brain_Cerebellum
HP_ABNORMAL_RETINAL_MORPHOLOGY	0.958326	0.999986	0.012821	0.190695	0.829173	342	1	Brain_Cerebellum
HP_ABNORMAL_RETINAL_VASCULAR_MORPHOLOGY	0.753566	0.999986	0.0170465	0.238494	0.861077	80	1	Brain_Cerebellum
HP_ABNORMAL_RIB_CAGE_MORPHOLOGY	0.656887	0.999986	0.0223972	-0.239104	-0.915618	101	1	Brain_Cerebellum
HP_ABNORMAL_RIB_MORPHOLOGY	0.707634	0.999986	0.0212233	-0.238592	-0.885478	83	1	Brain_Cerebellum
HP_ABNORMAL_RIGHT_VENTRICLE_MORPHOLOGY	0.892761	0.999986	0.0165988	-0.253584	-0.684591	18	1	Brain_Cerebellum
HP_ABNORMAL_SACCADIC_EYE_MOVEMENTS	0.225448	0.999986	0.039152	0.394432	1.17577	31	1	Brain_Cerebellum
HP_ABNORMAL_SACRUM_MORPHOLOGY	0.986696	0.999986	0.0158744	-0.184341	-0.621367	49	1	Brain_Cerebellum
HP_ABNORMAL_SCALP_MORPHOLOGY	0.0377657	0.980214	0.110872	-0.334892	-1.32189	122	1	Brain_Cerebellum
HP_ABNORMAL_SCAPULA_MORPHOLOGY	0.47634	0.999986	0.024425	0.296796	0.986274	50	1	Brain_Cerebellum
HP_ABNORMAL_SCLERA_MORPHOLOGY	0.332776	0.999986	0.0309027	0.347363	1.08125	37	1	Brain_Cerebellum
HP_ABNORMAL_SHAPE_OF_THE_FRONTAL_REGION	0.743919	0.999986	0.0205454	-0.227282	-0.881753	110	1	Brain_Cerebellum
HP_ABNORMAL_SHAPE_OF_THE_OCCIPUT	0.502821	0.999986	0.0238829	0.318725	0.971772	34	1	Brain_Cerebellum
HP_ABNORMAL_SHAPE_OF_THE_PALPEBRAL_FISSURE	0.571192	0.999986	0.0233928	-0.34988	-0.916909	16	1	Brain_Cerebellum
HP_ABNORMAL_SHOULDER_MORPHOLOGY	0.997603	0.999986	0.0132904	0.163565	0.534332	46	1	Brain_Cerebellum
HP_ABNORMAL_SIZE_OF_THE_CLITORIS	0.520349	0.999986	0.0249518	-0.371578	-0.956766	15	1	Brain_Cerebellum
HP_ABNORMAL_SIZE_OF_THE_PALPEBRAL_FISSURES	0.8778	0.999986	0.018125	-0.214691	-0.807669	91	1	Brain_Cerebellum
HP_ABNORMAL_SKIN_MORPHOLOGY_OF_THE_PALM	0.341721	0.999986	0.0340697	-0.268194	-1.05126	116	1	Brain_Cerebellum
HP_ABNORMAL_SOCIAL_BEHAVIOR	0.30845	0.999986	0.0319971	0.310239	1.0804	64	1	Brain_Cerebellum
HP_ABNORMAL_SOFT_PALATE_MORPHOLOGY	0.288136	0.999986	0.0374628	-0.297546	-1.08805	76	1	Brain_Cerebellum
HP_ABNORMAL_SPERMATOGENESIS	0.172339	0.999986	0.0492766	-0.368719	-1.21394	43	1	Brain_Cerebellum
HP_ABNORMAL_SPERM_MOTILITY	0.445258	0.999986	0.0258825	0.342471	1.00649	29	1	Brain_Cerebellum
HP_ABNORMAL_SPUTUM	0.937092	0.999986	0.0165954	-0.212157	-0.710646	47	1	Brain_Cerebellum
HP_ABNORMAL_STERNUM_MORPHOLOGY	0.823899	0.999986	0.0156804	0.216837	0.855291	145	1	Brain_Cerebellum
HP_ABNORMAL_STOMACH_MORPHOLOGY	0.809727	0.999986	0.0191841	-0.228467	-0.839926	79	1	Brain_Cerebellum
HP_ABNORMAL_SUBARACHNOID_SPACE_MORPHOLOGY	0.32612	0.999986	0.0340565	-0.348666	-1.08872	33	1	Brain_Cerebellum
HP_ABNORMAL_SYNAPTIC_TRANSMISSION_AT_THE_NEUROMUSCULAR_JUNCTION	0.524435	0.999986	0.0229497	0.304428	0.955152	38	1	Brain_Cerebellum
HP_ABNORMAL_SYSTEMIC_ARTERIAL_MORPHOLOGY	0.694739	0.999986	0.0216428	-0.221998	-0.918423	172	1	Brain_Cerebellum
HP_ABNORMAL_SYSTEMIC_BLOOD_PRESSURE	0.56038	0.999986	0.0214113	0.242804	0.956198	143	1	Brain_Cerebellum
HP_ABNORMAL_TALUS_MORPHOLOGY	0.029754	0.980214	0.11479	0.546861	1.52011	23	1	Brain_Cerebellum
HP_ABNORMAL_TENDON_MORPHOLOGY	0.338995	0.999986	0.0346632	-0.240443	-1.03502	236	1	Brain_Cerebellum
HP_ABNORMAL_TESTIS_MORPHOLOGY	0.609386	0.999986	0.0242793	-0.218591	-0.955654	271	1	Brain_Cerebellum
HP_ABNORMAL_THORACIC_SPINE_MORPHOLOGY	0.779992	0.999986	0.017138	0.263309	0.802813	34	1	Brain_Cerebellum
HP_ABNORMAL_THORAX_MORPHOLOGY	0.742638	0.999986	0.0167417	0.213663	0.910675	280	1	Brain_Cerebellum
HP_ABNORMAL_THROMBOSIS	0.616576	0.999986	0.0205454	0.292227	0.903706	36	1	Brain_Cerebellum
HP_ABNORMAL_THUMB_MORPHOLOGY	0.804028	0.999986	0.0194361	-0.217818	-0.869887	133	1	Brain_Cerebellum
HP_ABNORMAL_THYROID_MORPHOLOGY	0.928743	0.999986	0.0143396	0.214613	0.720002	53	1	Brain_Cerebellum
HP_ABNORMAL_TOENAIL_MORPHOLOGY	0.286465	0.999986	0.0371987	-0.335159	-1.10823	44	1	Brain_Cerebellum
HP_ABNORMAL_TONGUE_MORPHOLOGY	0.550847	0.999986	0.0217551	0.253444	0.955709	107	1	Brain_Cerebellum
HP_ABNORMAL_TONGUE_PHYSIOLOGY	0.0441092	0.980214	0.0939237	0.553521	1.48809	20	1	Brain_Cerebellum
HP_ABNORMAL_TRACHEAL_MORPHOLOGY	0.174028	0.999986	0.049209	-0.353955	-1.20138	51	1	Brain_Cerebellum
HP_ABNORMAL_TRACHEOBRONCHIAL_MORPHOLOGY	0.400676	0.999986	0.0310188	-0.264224	-1.02507	110	1	Brain_Cerebellum
HP_ABNORMAL_TRICUSPID_VALVE_PHYSIOLOGY	0.204464	0.999986	0.0440058	-0.411735	-1.20764	25	1	Brain_Cerebellum
HP_ABNORMAL_T_CELL_MORPHOLOGY	0.654778	0.999986	0.0199561	0.313061	0.870214	23	1	Brain_Cerebellum
HP_ABNORMAL_T_CELL_SUBSET_DISTRIBUTION	0.359664	0.999986	0.0317487	-0.427862	-1.07916	14	1	Brain_Cerebellum
HP_ABNORMAL_UMBILICUS_MORPHOLOGY	0.643437	0.999986	0.0193895	0.252179	0.910485	80	1	Brain_Cerebellum
HP_ABNORMAL_UPPER_LIMB_BONE_MORPHOLOGY	0.187514	0.999986	0.0479064	-0.27789	-1.12691	148	1	Brain_Cerebellum
HP_ABNORMAL_URETER_MORPHOLOGY	0.149584	0.999986	0.0533057	-0.375152	-1.24047	44	1	Brain_Cerebellum
HP_ABNORMAL_URETER_PHYSIOLOGY	0.979697	0.999986	0.0135658	0.19006	0.648925	58	1	Brain_Cerebellum
HP_ABNORMAL_URINARY_ELECTROLYTE_CONCENTRATION	0.241725	0.999986	0.040839	-0.355442	-1.14328	39	1	Brain_Cerebellum
HP_ABNORMAL_URINE_CARBOXYLIC_ACID_LEVEL	0.246939	0.999986	0.039264	-0.42746	-1.17153	19	1	Brain_Cerebellum
HP_ABNORMAL_URINE_CYTOLOGY	0.481714	0.999986	0.0242919	0.307518	0.980905	41	1	Brain_Cerebellum
HP_ABNORMAL_URINE_METABOLITE_LEVEL	0.146381	0.999986	0.0485135	0.287756	1.15601	170	1	Brain_Cerebellum
HP_ABNORMAL_URINE_PH	0.248261	0.999986	0.04019	-0.357055	-1.1429	38	1	Brain_Cerebellum
HP_ABNORMAL_URINE_PROTEIN_LEVEL	0.77935	0.999986	0.0195555	-0.236958	-0.839691	64	1	Brain_Cerebellum
HP_ABNORMAL_UTERUS_MORPHOLOGY	0.0440596	0.980214	0.10086	-0.434278	-1.41833	42	1	Brain_Cerebellum
HP_ABNORMAL_UVEA_MORPHOLOGY	0.114103	0.999986	0.0629188	-0.283195	-1.17552	179	1	Brain_Cerebellum
HP_ABNORMAL_UVULA_MORPHOLOGY	0.297433	0.999986	0.0362631	-0.316478	-1.09609	56	1	Brain_Cerebellum
HP_ABNORMAL_VAGINA_MORPHOLOGY	0.120206	0.999986	0.0592055	-0.412069	-1.2867	33	1	Brain_Cerebellum
HP_ABNORMAL_VASCULAR_MORPHOLOGY	0.779212	0.999986	0.0204621	-0.206842	-0.912109	294	1	Brain_Cerebellum
HP_ABNORMAL_VASCULAR_PHYSIOLOGY	0.227682	0.999986	0.0379193	0.305501	1.12876	93	1	Brain_Cerebellum
HP_ABNORMAL_VENA_CAVA_MORPHOLOGY	0.623838	0.999986	0.0206199	0.3133	0.896367	26	1	Brain_Cerebellum
HP_ABNORMAL_VENOUS_MORPHOLOGY	0.981453	0.999986	0.015958	-0.190082	-0.638507	48	1	Brain_Cerebellum
HP_ABNORMAL_VENTRICULAR_SEPTUM_MORPHOLOGY	0.360526	0.999986	0.0331738	-0.259335	-1.0381	135	1	Brain_Cerebellum
HP_ABNORMAL_VERTEBRAL_MORPHOLOGY	0.984044	0.999986	0.0130804	0.184068	0.727071	146	1	Brain_Cerebellum
HP_ABNORMAL_VISUAL_ELECTROPHYSIOLOGY	0.245799	0.999986	0.0411104	-0.30283	-1.11628	80	1	Brain_Cerebellum
HP_ABNORMAL_VITREOUS_HUMOR_MORPHOLOGY	0.829357	0.999986	0.0165751	0.299478	0.726883	13	1	Brain_Cerebellum
HP_ABSCESS	0.541626	0.999986	0.0231147	0.369353	0.943597	16	1	Brain_Cerebellum
HP_ABSENT_HAIR	0.466448	0.999986	0.0255436	0.38385	0.996212	17	1	Brain_Cerebellum
HP_ABSENT_SEPTUM_PELLUCIDUM	0.410652	0.999986	0.0298999	-0.320788	-1.02681	38	1	Brain_Cerebellum
HP_ABSENT_SPEECH	0.813434	0.999986	0.0158969	0.222482	0.846479	113	1	Brain_Cerebellum
HP_ABSENT_THUMB	0.271595	0.999986	0.0371987	-0.448815	-1.15564	15	1	Brain_Cerebellum
HP_ABSENT_TOE	0.940394	0.999986	0.0143798	0.220816	0.669109	33	1	Brain_Cerebellum
HP_ACCELERATED_SKELETAL_MATURATION	0.981266	0.999986	0.0152791	-0.211616	-0.525006	13	1	Brain_Cerebellum
HP_ACCESSORY_SPLEEN	0.444594	0.999986	0.0263193	0.41851	1.01579	13	1	Brain_Cerebellum
HP_ACHILLES_TENDON_CONTRACTURE	0.433907	0.999986	0.0280625	-0.371301	-1.01762	19	1	Brain_Cerebellum
HP_ACNE	0.0931794	0.999986	0.0669696	-0.496264	-1.37446	20	1	Brain_Cerebellum
HP_ACTION_TREMOR	0.817901	0.999986	0.0187874	-0.231203	-0.815146	62	1	Brain_Cerebellum
HP_ACUTE_CORONARY_SYNDROME	0.971991	0.999986	0.0158041	-0.204437	-0.617932	29	1	Brain_Cerebellum
HP_ACUTE_KIDNEY_INJURY	0.539823	0.999986	0.0231033	0.390613	0.948084	13	1	Brain_Cerebellum
HP_ACUTE_LEUKEMIA	0.121078	0.999986	0.0584362	-0.44788	-1.31366	25	1	Brain_Cerebellum
HP_ACUTE_MYELOID_LEUKEMIA	0.0535714	0.980214	0.0892756	-0.59378	-1.49765	14	1	Brain_Cerebellum
HP_ACUTE_PHASE_RESPONSE	0.191299	0.999986	0.0426095	0.385844	1.20103	37	1	Brain_Cerebellum
HP_ADDUCTED_THUMB	0.347276	0.999986	0.0301064	0.343817	1.07021	37	1	Brain_Cerebellum
HP_ADENOCARCINOMA_OF_THE_INTESTINES	0.744172	0.999986	0.0193431	-0.321598	-0.797866	13	1	Brain_Cerebellum
HP_ADRENAL_INSUFFICIENCY	0.779111	0.999986	0.0188277	-0.271238	-0.795558	25	1	Brain_Cerebellum
HP_ADRENAL_OVERACTIVITY	0.659455	0.999986	0.0200405	0.336962	0.860847	16	1	Brain_Cerebellum
HP_ADULT_ONSET	0.509127	0.999986	0.0264983	-0.265003	-0.971854	77	1	Brain_Cerebellum
HP_AGENESIS_OF_CORPUS_CALLOSUM	0.614286	0.999986	0.0201165	0.250462	0.92908	96	1	Brain_Cerebellum
HP_AGGRESSIVE_BEHAVIOR	0.528399	0.999986	0.0259399	-0.26007	-0.962611	82	1	Brain_Cerebellum
HP_AGITATION	0.740434	0.999986	0.0179394	0.277139	0.826133	31	1	Brain_Cerebellum
HP_AGNOSIA	0.961975	0.999986	0.0156994	-0.227256	-0.573191	14	1	Brain_Cerebellum
HP_AIRWAY_OBSTRUCTION	0.616081	0.999986	0.0204069	0.287267	0.906184	39	1	Brain_Cerebellum
HP_ALKALOSIS	0.577722	0.999986	0.0220247	0.3793	0.920624	13	1	Brain_Cerebellum
HP_ALOPECIA	0.437555	0.999986	0.0289491	-0.286721	-1.00752	61	1	Brain_Cerebellum
HP_ALOPECIA_OF_SCALP	0.580031	0.999986	0.0219619	0.378334	0.918281	13	1	Brain_Cerebellum
HP_AMAUROSIS_FUGAX	0.182162	0.999986	0.0468097	-0.450263	-1.24705	20	1	Brain_Cerebellum
HP_AMBIGUOUS_GENITALIA	0.30478	0.999986	0.0356314	-0.345214	-1.09949	37	1	Brain_Cerebellum
HP_AMBLYOPIA	0.341469	0.999986	0.0331243	-0.348552	-1.08033	32	1	Brain_Cerebellum
HP_AMENORRHEA	0.649008	0.999986	0.0221617	-0.261332	-0.90079	55	1	Brain_Cerebellum
HP_AMINOACIDURIA	0.415575	0.999986	0.026764	0.310087	1.02081	48	1	Brain_Cerebellum
HP_AMYOTROPHIC_LATERAL_SCLEROSIS	0.50481	0.999986	0.0241915	0.400339	0.97169	13	1	Brain_Cerebellum
HP_ANAL_ATRESIA	0.0264618	0.980214	0.129015	-0.497605	-1.51716	30	1	Brain_Cerebellum
HP_ANEMIA_OF_INADEQUATE_PRODUCTION	0.562146	0.999986	0.0216276	0.271231	0.944555	64	1	Brain_Cerebellum
HP_ANENCEPHALY	0.400695	0.999986	0.0281904	0.39772	1.0426	18	1	Brain_Cerebellum
HP_ANKLE_CLONUS	0.120316	0.999986	0.058275	-0.546685	-1.35629	13	1	Brain_Cerebellum
HP_ANKLE_FLEXION_CONTRACTURE	0.55959	0.999986	0.0225932	0.364463	0.931105	16	1	Brain_Cerebellum
HP_ANONYCHIA	0.0779412	0.999986	0.07355	-0.568322	-1.43344	14	1	Brain_Cerebellum
HP_ANOPHTHALMIA	0.0518363	0.980214	0.0907499	-0.531307	-1.47151	20	1	Brain_Cerebellum
HP_ANORECTAL_ANOMALY	0.0815778	0.999986	0.0742818	-0.32905	-1.25534	99	1	Brain_Cerebellum
HP_ANOREXIA	0.268465	0.999986	0.0381093	-0.381866	-1.14555	28	1	Brain_Cerebellum
HP_ANTENATAL_ONSET	0.588235	0.999986	0.0231377	-0.357789	-0.902425	14	1	Brain_Cerebellum
HP_ANTERIORLY_PLACED_ANUS	0.136543	0.999986	0.0543825	-0.47725	-1.30799	19	1	Brain_Cerebellum
HP_AORTIC_ANEURYSM	0.276529	0.999986	0.0383017	-0.301503	-1.10044	75	1	Brain_Cerebellum
HP_AORTIC_DISSECTION	0.255882	0.999986	0.0387481	-0.464599	-1.17182	14	1	Brain_Cerebellum
HP_AORTIC_REGURGITATION	0.903958	0.999986	0.0149609	0.235156	0.707189	32	1	Brain_Cerebellum
HP_AORTIC_ROOT_ANEURYSM	0.152391	0.999986	0.0525655	-0.386318	-1.23657	38	1	Brain_Cerebellum
HP_AORTIC_VALVE_STENOSIS	0.0362514	0.980214	0.104367	0.589116	1.52894	17	1	Brain_Cerebellum
HP_APHASIA	0.794669	0.999986	0.0165346	0.252441	0.809642	42	1	Brain_Cerebellum
HP_APLASIA_CUTIS_CONGENITA	0.384759	0.999986	0.0302559	-0.408909	-1.05289	15	1	Brain_Cerebellum
HP_APLASIA_HYPOPLASIA_AFFECTING_BONES_OF_THE_AXIAL_SKELETON	0.916316	0.999986	0.0179695	-0.195555	-0.861743	292	1	Brain_Cerebellum
HP_APLASIA_HYPOPLASIA_AFFECTING_THE_ANTERIOR_SEGMENT_OF_THE_EYE	0.193831	0.999986	0.0462858	-0.350263	-1.18536	50	1	Brain_Cerebellum
HP_APLASIA_HYPOPLASIA_AFFECTING_THE_EYE	0.486535	0.999986	0.0275713	-0.247183	-0.987159	133	1	Brain_Cerebellum
HP_APLASIA_HYPOPLASIA_AFFECTING_THE_FUNDUS	0.380611	0.999986	0.0282506	0.323532	1.04578	44	1	Brain_Cerebellum
HP_APLASIA_HYPOPLASIA_INVOLVING_BONES_OF_THE_FEET	0.374443	0.999986	0.0320886	-0.282802	-1.03713	77	1	Brain_Cerebellum
HP_APLASIA_HYPOPLASIA_INVOLVING_BONES_OF_THE_LOWER_LIMBS	0.361478	0.999986	0.0328914	-0.272522	-1.04359	101	1	Brain_Cerebellum
HP_APLASIA_HYPOPLASIA_INVOLVING_BONES_OF_THE_THORAX	0.807382	0.999986	0.0188398	-0.242158	-0.807443	46	1	Brain_Cerebellum
HP_APLASIA_HYPOPLASIA_INVOLVING_BONES_OF_THE_UPPER_LIMBS	0.0488189	0.980214	0.0969823	-0.313632	-1.27335	149	1	Brain_Cerebellum
HP_APLASIA_HYPOPLASIA_INVOLVING_FOREARM_BONES	0.680188	0.999986	0.0211012	-0.278254	-0.873421	34	1	Brain_Cerebellum
HP_APLASIA_HYPOPLASIA_INVOLVING_THE_FEMORAL_HEAD_AND_NECK	0.827034	0.999986	0.0166496	0.292509	0.736778	15	1	Brain_Cerebellum
HP_APLASIA_HYPOPLASIA_INVOLVING_THE_METACARPAL_BONES	0.177199	0.999986	0.0479693	-0.384805	-1.20788	34	1	Brain_Cerebellum
HP_APLASIA_HYPOPLASIA_INVOLVING_THE_NOSE	0.0531755	0.980214	0.0907499	-0.445347	-1.41218	36	1	Brain_Cerebellum
HP_APLASIA_HYPOPLASIA_INVOLVING_THE_PELVIS	0.775938	0.999986	0.0173947	0.281012	0.797901	25	1	Brain_Cerebellum
HP_APLASIA_HYPOPLASIA_INVOLVING_THE_SKELETAL_MUSCULATURE	0.0557513	0.980214	0.0868545	-0.567902	-1.48826	16	1	Brain_Cerebellum
HP_APLASIA_HYPOPLASIA_INVOLVING_THE_SKELETON	0.897147	0.999986	0.0186592	-0.195943	-0.879679	354	1	Brain_Cerebellum
HP_APLASIA_HYPOPLASIA_INVOLVING_THE_VERTEBRAL_COLUMN	0.0960015	0.999986	0.0631186	0.543989	1.38975	16	1	Brain_Cerebellum
HP_APLASIA_HYPOPLASIA_OF_FINGERS	0.285682	0.999986	0.0378167	-0.287367	-1.08357	92	1	Brain_Cerebellum
HP_APLASIA_HYPOPLASIA_OF_METATARSAL_BONES	0.742525	0.999986	0.0193389	-0.312969	-0.805857	15	1	Brain_Cerebellum
HP_APLASIA_HYPOPLASIA_OF_THE_ABDOMINAL_WALL_MUSCULATURE	0.219958	0.999986	0.042199	-0.479584	-1.20962	14	1	Brain_Cerebellum
HP_APLASIA_HYPOPLASIA_OF_THE_BREASTS	0.931546	0.999986	0.014925	0.248121	0.624972	15	1	Brain_Cerebellum
HP_APLASIA_HYPOPLASIA_OF_THE_CEREBELLAR_VERMIS	0.786434	0.999986	0.019607	-0.22962	-0.852182	83	1	Brain_Cerebellum
HP_APLASIA_HYPOPLASIA_OF_THE_CEREBELLUM	0.359505	0.999986	0.0330872	-0.254844	-1.03467	149	1	Brain_Cerebellum
HP_APLASIA_HYPOPLASIA_OF_THE_DISTAL_PHALANGES_OF_THE_HAND	0.0711995	0.999986	0.0777922	-0.457733	-1.38355	29	1	Brain_Cerebellum
HP_APLASIA_HYPOPLASIA_OF_THE_EAR	0.545158	0.999986	0.0249186	-0.273558	-0.951631	57	1	Brain_Cerebellum
HP_APLASIA_HYPOPLASIA_OF_THE_EXTREMITIES	0.0958496	0.999986	0.0691172	-0.28267	-1.18729	193	1	Brain_Cerebellum
HP_APLASIA_HYPOPLASIA_OF_THE_EYEBROW	0.71838	0.999986	0.0181021	0.262118	0.859007	47	1	Brain_Cerebellum
HP_APLASIA_HYPOPLASIA_OF_THE_EYELID	0.78671	0.999986	0.0172372	0.289421	0.778081	20	1	Brain_Cerebellum
HP_APLASIA_HYPOPLASIA_OF_THE_FEMUR	0.93893	0.999986	0.0160356	-0.231522	-0.641225	20	1	Brain_Cerebellum
HP_APLASIA_HYPOPLASIA_OF_THE_HALLUX	0.962868	0.999986	0.0159129	-0.207712	-0.633301	30	1	Brain_Cerebellum
HP_APLASIA_HYPOPLASIA_OF_THE_HUMERUS	0.0926471	0.999986	0.0672078	-0.555437	-1.40094	14	1	Brain_Cerebellum
HP_APLASIA_HYPOPLASIA_OF_THE_LUNGS	0.398122	0.999986	0.03056	-0.309707	-1.03268	46	1	Brain_Cerebellum
HP_APLASIA_HYPOPLASIA_OF_THE_NAILS	0.210097	0.999986	0.0444639	-0.329863	-1.16299	62	1	Brain_Cerebellum
HP_APLASIA_HYPOPLASIA_OF_THE_NIPPLES	0.17563	0.999986	0.0477812	-0.503098	-1.26893	14	1	Brain_Cerebellum
HP_APLASIA_HYPOPLASIA_OF_THE_OPTIC_NERVE	0.648096	0.999986	0.0198591	0.29398	0.884089	32	1	Brain_Cerebellum
HP_APLASIA_HYPOPLASIA_OF_THE_OVARY	0.929282	0.999986	0.0145621	0.226563	0.681345	32	1	Brain_Cerebellum
HP_APLASIA_HYPOPLASIA_OF_THE_PHALANGES_OF_THE_HAND	0.245102	0.999986	0.0405112	-0.32408	-1.1345	59	1	Brain_Cerebellum
HP_APLASIA_HYPOPLASIA_OF_THE_RADIUS	0.347873	0.999986	0.0327343	-0.357043	-1.0792	29	1	Brain_Cerebellum
HP_APLASIA_HYPOPLASIA_OF_THE_RETINA	0.461465	0.999986	0.0255436	0.402695	0.998759	14	1	Brain_Cerebellum
HP_APLASIA_HYPOPLASIA_OF_THE_RIBS	0.839259	0.999986	0.0178868	-0.251046	-0.772342	31	1	Brain_Cerebellum
HP_APLASIA_HYPOPLASIA_OF_THE_SKIN	0.723928	0.999986	0.0179884	0.251902	0.862531	59	1	Brain_Cerebellum
HP_APLASIA_HYPOPLASIA_OF_THE_SPLEEN	0.646296	0.999986	0.0199384	0.290126	0.884576	34	1	Brain_Cerebellum
HP_APLASIA_HYPOPLASIA_OF_THE_THUMB	0.772688	0.999986	0.0194107	-0.254723	-0.824237	40	1	Brain_Cerebellum
HP_APLASIA_HYPOPLASIA_OF_THE_TONGUE	0.226121	0.999986	0.0412797	-0.448597	-1.19299	17	1	Brain_Cerebellum
HP_APLASIA_HYPOPLASIA_OF_THE_ULNA	0.679992	0.999986	0.0207988	-0.303483	-0.852452	21	1	Brain_Cerebellum
HP_APLASIA_HYPOPLASIA_OF_THE_UTERUS	0.888017	0.999986	0.0155109	0.256896	0.698011	21	1	Brain_Cerebellum
HP_APLASIA_HYPOPLASIA_OF_THE_UVULA	0.737719	0.999986	0.0194743	-0.324261	-0.804471	13	1	Brain_Cerebellum
HP_APLASIA_HYPOPLASIA_OF_TOE	0.921927	0.999986	0.0144432	0.221876	0.713602	43	1	Brain_Cerebellum
HP_APLASIA_OF_THE_FINGERS	0.329185	0.999986	0.0332235	-0.407565	-1.10029	18	1	Brain_Cerebellum
HP_APLASTIC_HYPOPLASTIC_TOENAIL	0.470777	0.999986	0.0271771	-0.328718	-0.986114	28	1	Brain_Cerebellum
HP_APNEA	0.162133	0.999986	0.0458889	0.3054	1.16518	116	1	Brain_Cerebellum
HP_APRAXIA	0.932102	0.999986	0.017001	-0.204322	-0.749319	77	1	Brain_Cerebellum
HP_ARACHNODACTYLY	0.232127	0.999986	0.0417987	-0.355092	-1.15469	41	1	Brain_Cerebellum
HP_AREFLEXIA	0.564214	0.999986	0.0213864	0.256622	0.949646	94	1	Brain_Cerebellum
HP_AREFLEXIA_OF_LOWER_LIMBS	0.0882069	0.999986	0.0659642	0.533419	1.39833	18	1	Brain_Cerebellum
HP_ARTERIAL_STENOSIS	0.935429	0.999986	0.0163606	-0.22446	-0.678452	29	1	Brain_Cerebellum
HP_ARTERIOSCLEROSIS	0.631712	0.999986	0.0220404	-0.302	-0.885783	25	1	Brain_Cerebellum
HP_ARTERIOVENOUS_MALFORMATION	0.318929	0.999986	0.0322501	0.402896	1.10531	22	1	Brain_Cerebellum
HP_ARTHRALGIA	0.409972	0.999986	0.0270118	0.303496	1.02675	55	1	Brain_Cerebellum
HP_ARTHRITIS	0.718744	0.999986	0.0179018	0.250236	0.87144	64	1	Brain_Cerebellum
HP_ARTHROGRYPOSIS_MULTIPLEX_CONGENITA	0.124187	0.999986	0.0539447	0.412136	1.28287	37	1	Brain_Cerebellum
HP_ASCITES	0.636364	0.999986	0.0200004	0.286622	0.892178	37	1	Brain_Cerebellum
HP_ASPIRATION_PNEUMONIA	0.573837	0.999986	0.0237918	-0.303666	-0.925857	30	1	Brain_Cerebellum
HP_ASTHMA	0.511357	0.999986	0.0235818	0.314765	0.967377	35	1	Brain_Cerebellum
HP_ASTIGMATISM	0.970317	0.999986	0.0162349	-0.19482	-0.684586	61	1	Brain_Cerebellum
HP_ASYMMETRIC_GROWTH	0.670266	0.999986	0.0197672	0.338044	0.851472	15	1	Brain_Cerebellum
HP_ATELECTASIS	0.694616	0.999986	0.0188156	0.291665	0.849435	28	1	Brain_Cerebellum
HP_ATHETOSIS	0.612965	0.999986	0.0211451	0.335882	0.891812	19	1	Brain_Cerebellum
HP_ATONIC_SEIZURE	0.0470588	0.980214	0.0963025	-0.453927	-1.43339	35	1	Brain_Cerebellum
HP_ATRIAL_ARRHYTHMIA	0.0792183	0.999986	0.0729388	-0.482855	-1.38973	23	1	Brain_Cerebellum
HP_ATRIOVENTRICULAR_CANAL_DEFECT	0.629016	0.999986	0.0218581	-0.3359	-0.880271	16	1	Brain_Cerebellum
HP_ATROPHIC_SCARS	0.955175	0.999986	0.0145301	0.236024	0.572869	13	1	Brain_Cerebellum
HP_ATROPHY_DEGENERATION_AFFECTING_THE_CENTRAL_NERVOUS_SYSTEM	0.46534	0.999986	0.0289764	-0.224127	-0.992788	307	1	Brain_Cerebellum
HP_ATROPHY_DEGENERATION_AFFECTING_THE_CEREBRUM	0.280261	0.999986	0.0390039	-0.243143	-1.05591	255	1	Brain_Cerebellum
HP_ATROPHY_DEGENERATION_INVOLVING_THE_CORTICOSPINAL_TRACTS	0.988551	0.999986	0.0151722	-0.201191	-0.499144	13	1	Brain_Cerebellum
HP_ATTENTION_DEFICIT_HYPERACTIVITY_DISORDER	0.793066	0.999986	0.0163042	0.226058	0.857239	111	1	Brain_Cerebellum
HP_ATTENUATION_OF_RETINAL_BLOOD_VESSELS	0.895169	0.999986	0.015359	0.257675	0.692736	20	1	Brain_Cerebellum
HP_AUTISM	0.700334	0.999986	0.0185127	0.256071	0.870863	57	1	Brain_Cerebellum
HP_AUTISTIC_BEHAVIOR	0.973473	0.999986	0.013136	0.189142	0.774284	196	1	Brain_Cerebellum
HP_AUTOIMMUNE_ANTIBODY_POSITIVITY	0.571192	0.999986	0.0233928	-0.349855	-0.916845	16	1	Brain_Cerebellum
HP_AUTOIMMUNITY	0.632823	0.999986	0.0199782	0.273724	0.904597	49	1	Brain_Cerebellum
HP_AVASCULAR_NECROSIS	0.696568	0.999986	0.0205222	-0.288911	-0.847392	25	1	Brain_Cerebellum
HP_AZOOSPERMIA	0.172228	0.999986	0.0489409	-0.382991	-1.21445	36	1	Brain_Cerebellum
HP_BABINSKI_SIGN	0.447298	0.999986	0.0286794	-0.276475	-0.999392	71	1	Brain_Cerebellum
HP_BACK_PAIN	0.609369	0.999986	0.0210964	0.327283	0.897872	22	1	Brain_Cerebellum
HP_BASAL_CELL_CARCINOMA	0.73314	0.999986	0.0195212	-0.297763	-0.816073	19	1	Brain_Cerebellum
HP_BEAKING_OF_VERTEBRAL_BODIES	0.310378	0.999986	0.0327343	0.454521	1.1273	14	1	Brain_Cerebellum
HP_BENIGN_NEOPLASM_OF_THE_CENTRAL_NERVOUS_SYSTEM	0.782911	0.999986	0.0170641	0.270735	0.795663	29	1	Brain_Cerebellum
HP_BICORNUATE_UTERUS	0.00996678	0.956193	0.208827	-0.635824	-1.69089	17	1	Brain_Cerebellum
HP_BIFID_UVULA	0.29943	0.999986	0.0362785	-0.336557	-1.09918	42	1	Brain_Cerebellum
HP_BILATERAL_PTOSIS	0.0205352	0.971481	0.144646	-0.598577	-1.61596	18	1	Brain_Cerebellum
HP_BILATERAL_SENSORINEURAL_HEARING_IMPAIRMENT	0.929357	0.999986	0.0149728	0.24264	0.63607	18	1	Brain_Cerebellum
HP_BILATERAL_SINGLE_TRANSVERSE_PALMAR_CREASES	0.895764	0.999986	0.016565	-0.256337	-0.681695	17	1	Brain_Cerebellum
HP_BILATERAL_TONIC_CLONIC_SEIZURE	0.731631	0.999986	0.0207185	-0.231712	-0.885501	100	1	Brain_Cerebellum
HP_BILATERAL_TONIC_CLONIC_SEIZURE_WITH_GENERALIZED_ONSET	0.575751	0.999986	0.0232646	-0.348859	-0.914232	16	1	Brain_Cerebellum
HP_BILIARY_TRACT_ABNORMALITY	0.0473062	0.980214	0.0898203	0.470653	1.44647	35	1	Brain_Cerebellum
HP_BIPARIETAL_NARROWING	0.294825	0.999986	0.033769	0.421553	1.13331	20	1	Brain_Cerebellum
HP_BLADDER_DIVERTICULUM	0.615503	0.999986	0.0210721	0.342896	0.889924	17	1	Brain_Cerebellum
HP_BLEPHARITIS	0.323546	0.999986	0.0321691	0.434652	1.11042	16	1	Brain_Cerebellum
HP_BLEPHAROPHIMOSIS	0.700263	0.999986	0.0210527	-0.255338	-0.870702	52	1	Brain_Cerebellum
HP_BLINDNESS	0.235847	0.999986	0.0420422	-0.292349	-1.11361	98	1	Brain_Cerebellum
HP_BLOODY_DIARRHEA	0.618315	0.999986	0.0209659	0.365891	0.888078	13	1	Brain_Cerebellum
HP_BLUE_SCLERAE	0.776402	0.999986	0.0171698	0.274709	0.800054	28	1	Brain_Cerebellum
HP_BONE_MARROW_HYPOCELLULARITY	0.537409	0.999986	0.0243868	-0.359087	-0.941037	16	1	Brain_Cerebellum
HP_BONE_PAIN	0.324335	0.999986	0.0320886	0.441544	1.11217	15	1	Brain_Cerebellum
HP_BOWEL_DIVERTICULOSIS	0.434948	0.999986	0.026551	0.410211	1.0174	14	1	Brain_Cerebellum
HP_BOWING_OF_THE_LEGS	0.853307	0.999986	0.0154115	0.227941	0.800402	68	1	Brain_Cerebellum
HP_BRACHYCEPHALY	0.205766	0.999986	0.0449347	-0.324065	-1.16042	67	1	Brain_Cerebellum
HP_BRACHYDACTYLY	0.0331987	0.980214	0.11791	-0.359803	-1.36216	94	1	Brain_Cerebellum
HP_BRADYCARDIA	0.200385	0.999986	0.0449082	-0.385471	-1.19476	32	1	Brain_Cerebellum
HP_BRADYKINESIA	0.153076	0.999986	0.0518527	-0.406297	-1.24997	31	1	Brain_Cerebellum
HP_BRAIN_IMAGING_ABNORMALITY	0.331762	0.999986	0.0312219	0.364366	1.08615	31	1	Brain_Cerebellum
HP_BREAST_CARCINOMA	0.511677	0.999986	0.023889	0.354658	0.963638	21	1	Brain_Cerebellum
HP_BRISK_REFLEXES	0.126981	0.999986	0.054075	0.48905	1.31477	20	1	Brain_Cerebellum
HP_BRITTLE_HAIR	0.0534147	0.980214	0.0850801	0.600894	1.49033	14	1	Brain_Cerebellum
HP_BROAD_BASED_GAIT	0.930868	0.999986	0.016179	-0.228605	-0.657959	23	1	Brain_Cerebellum
HP_BROAD_FINGER	0.711145	0.999986	0.0207138	-0.25673	-0.859952	47	1	Brain_Cerebellum
HP_BROAD_FOREHEAD	0.412952	0.999986	0.0267716	0.306725	1.02284	51	1	Brain_Cerebellum
HP_BROAD_LONG_BONES	0.708615	0.999986	0.0207988	-0.256276	-0.863841	49	1	Brain_Cerebellum
HP_BROAD_NASAL_TIP	0.81141	0.999986	0.0185521	-0.251121	-0.796294	36	1	Brain_Cerebellum
HP_BROAD_THUMB	0.835294	0.999986	0.0180262	-0.246841	-0.779464	35	1	Brain_Cerebellum
HP_BROAD_TOE	0.56155	0.999986	0.0241978	-0.302049	-0.936192	32	1	Brain_Cerebellum
HP_BRONCHIECTASIS	0.503883	0.999986	0.0235758	0.295254	0.9676	47	1	Brain_Cerebellum
HP_BRONCHITIS	0.721368	0.999986	0.0184381	0.295959	0.831053	24	1	Brain_Cerebellum
HP_BRUISING_SUSCEPTIBILITY	0.339969	0.999986	0.0336403	-0.315658	-1.06825	50	1	Brain_Cerebellum
HP_BULBOUS_NOSE	0.392234	0.999986	0.0308188	-0.315517	-1.03878	43	1	Brain_Cerebellum
HP_BUNDLE_BRANCH_BLOCK	0.239054	0.999986	0.0399925	-0.43053	-1.17995	19	1	Brain_Cerebellum
HP_CACHEXIA	0.355826	0.999986	0.0319063	-0.376578	-1.0721	22	1	Brain_Cerebellum
HP_CAFE_AU_LAIT_SPOT	0.665752	0.999986	0.0190765	0.258096	0.893357	62	1	Brain_Cerebellum
HP_CAPILLARY_HEMANGIOMA	0.0584929	0.984032	0.0849239	-0.600435	-1.48964	13	1	Brain_Cerebellum
HP_CAPILLARY_MALFORMATION	0.946669	0.999986	0.0157532	-0.226139	-0.619776	19	1	Brain_Cerebellum
HP_CARDIAC_ARREST	0.414894	0.999986	0.0296869	-0.292643	-1.01802	57	1	Brain_Cerebellum
HP_CARDIAC_CONDUCTION_ABNORMALITY	0.124455	0.999986	0.0586532	-0.392879	-1.27757	41	1	Brain_Cerebellum
HP_CARDIOMEGALY	0.941871	0.999986	0.0165785	-0.210094	-0.697942	45	1	Brain_Cerebellum
HP_CARDIOVASCULAR_CALCIFICATION	0.667112	0.999986	0.019676	0.343883	0.852895	14	1	Brain_Cerebellum
HP_CARIOUS_TEETH	0.0666086	0.994352	0.0812703	-0.404253	-1.3541	47	1	Brain_Cerebellum
HP_CENTRALLY_NUCLEATED_SKELETAL_MUSCLE_FIBERS	0.00915903	0.956193	0.21826	-0.690814	-1.71387	13	1	Brain_Cerebellum
HP_CENTRAL_APNEA	0.799653	0.999986	0.0171556	0.292753	0.767438	18	1	Brain_Cerebellum
HP_CENTRAL_HYPOTHYROIDISM	0.978198	0.999986	0.0142282	0.206394	0.548003	19	1	Brain_Cerebellum
HP_CENTRAL_NERVOUS_SYSTEM_CYST	0.654003	0.999986	0.0195383	0.262778	0.89367	57	1	Brain_Cerebellum
HP_CEREBELLAR_ATROPHY	0.583823	0.999986	0.0244441	-0.236976	-0.951812	138	1	Brain_Cerebellum
HP_CEREBELLAR_CYST	0.636661	0.999986	0.0224622	-0.276246	-0.898301	41	1	Brain_Cerebellum
HP_CEREBELLAR_HYPOPLASIA	0.975242	0.999986	0.013221	0.188906	0.729709	125	1	Brain_Cerebellum
HP_CEREBELLAR_MALFORMATION	0.17328	0.999986	0.0494127	-0.334629	-1.18987	65	1	Brain_Cerebellum
HP_CEREBRAL_CALCIFICATION	0.292669	0.999986	0.0332983	0.353786	1.11001	38	1	Brain_Cerebellum
HP_CEREBRAL_CORTICAL_ATROPHY	0.351064	0.999986	0.0293456	0.278413	1.04986	107	1	Brain_Cerebellum
HP_CEREBRAL_EDEMA	0.367017	0.999986	0.0313626	-0.42629	-1.0752	14	1	Brain_Cerebellum
HP_CEREBRAL_HEMORRHAGE	0.140595	0.999986	0.0511654	0.534944	1.32676	14	1	Brain_Cerebellum
HP_CEREBRAL_HYPOPLASIA	0.153714	0.999986	0.0487753	0.474937	1.27682	20	1	Brain_Cerebellum
HP_CEREBRAL_VISUAL_IMPAIRMENT	0.263749	0.999986	0.0395475	-0.29558	-1.10252	86	1	Brain_Cerebellum
HP_CEREBRAL_WHITE_MATTER_ATROPHY	0.127047	0.999986	0.0564803	-0.50451	-1.32214	16	1	Brain_Cerebellum
HP_CHEST_PAIN	0.921532	0.999986	0.0146938	0.226092	0.694854	35	1	Brain_Cerebellum
HP_CHIARI_MALFORMATION	0.0558767	0.980214	0.0882143	-0.476669	-1.42995	28	1	Brain_Cerebellum
HP_CHILDHOOD_ONSET	0.622498	0.999986	0.0202881	0.268333	0.912562	57	1	Brain_Cerebellum
HP_CHOLESTASIS	0.323397	0.999986	0.0309027	0.294401	1.0683	83	1	Brain_Cerebellum
HP_CHOREA	0.993701	0.999986	0.0129961	0.172866	0.6387	93	1	Brain_Cerebellum
HP_CHOREOATHETOSIS	0.832284	0.999986	0.0159644	0.246998	0.774964	38	1	Brain_Cerebellum
HP_CHRONIC_CONSTIPATION	0.161297	0.999986	0.0501083	-0.429533	-1.25985	25	1	Brain_Cerebellum
HP_CHRONIC_DIARRHEA	0.762297	0.999986	0.0191925	-0.277793	-0.805855	24	1	Brain_Cerebellum
HP_CHRONIC_KIDNEY_DISEASE	0.196425	0.999986	0.0458609	-0.341339	-1.17657	55	1	Brain_Cerebellum
HP_CHRONIC_LUNG_DISEASE	0.341124	0.999986	0.0311574	0.428846	1.09559	16	1	Brain_Cerebellum
HP_CHRONIC_OTITIS_MEDIA	0.588608	0.999986	0.0237435	-0.265128	-0.930482	60	1	Brain_Cerebellum
HP_CHRONIC_RHINITIS	0.310873	0.999986	0.0327704	0.410899	1.11645	21	1	Brain_Cerebellum
HP_CHRONIC_SINUSITIS	0.723901	0.999986	0.0184851	0.300919	0.825545	22	1	Brain_Cerebellum
HP_CIRRHOSIS	0.736124	0.999986	0.017701	0.259169	0.846652	46	1	Brain_Cerebellum
HP_CLEFT_LIP	0.441995	0.999986	0.0289946	-0.276083	-0.99886	72	1	Brain_Cerebellum
HP_CLEFT_SOFT_PALATE	0.333333	0.999986	0.0339644	-0.310227	-1.06933	55	1	Brain_Cerebellum
HP_CLEFT_UPPER_LIP	0.401134	0.999986	0.0303868	-0.297873	-1.02674	55	1	Brain_Cerebellum
HP_CLINODACTYLY	0.240495	0.999986	0.041711	-0.269129	-1.09267	149	1	Brain_Cerebellum
HP_CLONIC_SEIZURE	0.868285	0.999986	0.0170045	-0.263132	-0.710368	18	1	Brain_Cerebellum
HP_CLONUS	0.317334	0.999986	0.0346082	-0.350541	-1.09458	33	1	Brain_Cerebellum
HP_CLUBBING	0.444301	0.999986	0.0255855	0.30208	1.00383	50	1	Brain_Cerebellum
HP_CLUMSINESS	0.892958	0.999986	0.0151539	0.240961	0.708161	29	1	Brain_Cerebellum
HP_CNS_DEMYELINATION	0.503945	0.999986	0.025488	-0.375769	-0.967559	15	1	Brain_Cerebellum
HP_CNS_HYPOMYELINATION	0.700095	0.999986	0.0188844	0.301215	0.845812	24	1	Brain_Cerebellum
HP_COARCTATION_OF_AORTA	0.71146	0.999986	0.0182401	0.271243	0.855637	39	1	Brain_Cerebellum
HP_COARSE_FACIAL_FEATURES	0.727759	0.999986	0.0178831	0.251618	0.859104	58	1	Brain_Cerebellum
HP_COARSE_HAIR	0.743212	0.999986	0.0192969	-0.309709	-0.811637	16	1	Brain_Cerebellum
HP_COGNITIVE_IMPAIRMENT	0.555046	0.999986	0.0255367	-0.228051	-0.967161	209	1	Brain_Cerebellum
HP_COGWHEEL_RIGIDITY	0.27373	0.999986	0.0370846	-0.466295	-1.15685	13	1	Brain_Cerebellum
HP_COLITIS	0.375208	0.999986	0.0307251	-0.398056	-1.05858	17	1	Brain_Cerebellum
HP_COLOBOMA	0.809429	0.999986	0.016068	0.231196	0.830946	78	1	Brain_Cerebellum
HP_COLON_CANCER	0.437946	0.999986	0.0266342	0.387676	1.01627	18	1	Brain_Cerebellum
HP_COLOR_VISION_DEFECT	0.545241	0.999986	0.0246694	-0.300564	-0.94911	35	1	Brain_Cerebellum
HP_COMA	0.465414	0.999986	0.0273285	-0.316394	-0.993141	34	1	Brain_Cerebellum
HP_CONE_SHAPED_EPIPHYSIS	0.530507	0.999986	0.0251393	-0.317228	-0.951644	28	1	Brain_Cerebellum
HP_CONFUSION	0.619299	0.999986	0.0206246	0.310767	0.897223	27	1	Brain_Cerebellum
HP_CONGENITAL_CONTRACTURE	0.288426	0.999986	0.0335	0.3404	1.10641	45	1	Brain_Cerebellum
HP_CONGENITAL_DIAPHRAGMATIC_HERNIA	0.134272	0.999986	0.0552418	-0.453565	-1.30543	23	1	Brain_Cerebellum
HP_CONGENITAL_HEPATIC_FIBROSIS	0.897706	0.999986	0.0153374	0.254291	0.697625	22	1	Brain_Cerebellum
HP_CONGENITAL_HIP_DISLOCATION	0.0193732	0.958615	0.14247	0.564792	1.58594	24	1	Brain_Cerebellum
HP_CONGENITAL_MALFORMATION_OF_THE_GREAT_ARTERIES	0.136353	0.999986	0.056877	-0.288219	-1.16743	147	1	Brain_Cerebellum
HP_CONGENITAL_MALFORMATION_OF_THE_RIGHT_HEART	0.553346	0.999986	0.0244186	-0.309874	-0.936626	29	1	Brain_Cerebellum
HP_CONGENITAL_NYSTAGMUS	0.890505	0.999986	0.0154705	0.2557	0.694762	21	1	Brain_Cerebellum
HP_CONGENITAL_ONSET	0.249152	0.999986	0.0410055	-0.273432	-1.09114	132	1	Brain_Cerebellum
HP_CONGENITAL_SENSORINEURAL_HEARING_IMPAIRMENT	0.224045	0.999986	0.0414939	-0.449446	-1.19524	17	1	Brain_Cerebellum
HP_CONGESTIVE_HEART_FAILURE	0.404894	0.999986	0.0305908	-0.279876	-1.0215	75	1	Brain_Cerebellum
HP_CONSTIPATION	0.341927	0.999986	0.0341891	-0.26482	-1.04719	124	1	Brain_Cerebellum
HP_CONSTITUTIONAL_SYMPTOM	0.514529	0.999986	0.0222682	0.227888	0.980841	310	1	Brain_Cerebellum
HP_CONSTRICTION_OF_PERIPHERAL_VISUAL_FIELD	0.462951	0.999986	0.0272247	-0.341975	-0.992039	24	1	Brain_Cerebellum
HP_CONTRACTURES_INVOLVING_THE_JOINTS_OF_THE_FEET	0.791204	0.999986	0.0188035	-0.257607	-0.808612	34	1	Brain_Cerebellum
HP_CONTRACTURES_OF_THE_JOINTS_OF_THE_LOWER_LIMBS	0.969403	0.999986	0.0136121	0.198611	0.695034	67	1	Brain_Cerebellum
HP_CONTRACTURES_OF_THE_JOINTS_OF_THE_UPPER_LIMBS	0.32579	0.999986	0.0349835	-0.288487	-1.06341	80	1	Brain_Cerebellum
HP_CONVEX_NASAL_RIDGE	0.379589	0.999986	0.0304884	-0.391204	-1.05612	18	1	Brain_Cerebellum
HP_CORNEAL_EROSION	0.740669	0.999986	0.0182362	0.328885	0.798259	13	1	Brain_Cerebellum
HP_CORNEAL_OPACITY	0.610307	0.999986	0.0202155	0.250923	0.930789	96	1	Brain_Cerebellum
HP_CORONARY_ARTERY_ATHEROSCLEROSIS	0.39701	0.999986	0.0296773	-0.405285	-1.04356	15	1	Brain_Cerebellum
HP_CORTICAL_DYSPLASIA	0.48713	0.999986	0.026764	-0.308396	-0.982229	37	1	Brain_Cerebellum
HP_COUGH	0.594288	0.999986	0.0235699	-0.268692	-0.926159	55	1	Brain_Cerebellum
HP_COXA_VALGA	0.391598	0.999986	0.0302359	-0.359449	-1.04273	24	1	Brain_Cerebellum
HP_COXA_VARA	0.537794	0.999986	0.023201	0.364076	0.944894	17	1	Brain_Cerebellum
HP_CRANIAL_HYPEROSTOSIS	0.150058	0.999986	0.0496186	0.539219	1.30878	13	1	Brain_Cerebellum
HP_CRANIAL_NERVE_COMPRESSION	0.217199	0.999986	0.0404505	0.504532	1.22459	13	1	Brain_Cerebellum
HP_CRANIOSYNOSTOSIS	0.343465	0.999986	0.0332858	-0.305466	-1.06263	57	1	Brain_Cerebellum
HP_CRYPTORCHIDISM	0.436513	0.999986	0.0297157	-0.235847	-1.00288	213	1	Brain_Cerebellum
HP_CUPPED_EAR	0.375844	0.999986	0.0293362	0.401215	1.06528	19	1	Brain_Cerebellum
HP_CUTANEOUS_PHOTOSENSITIVITY	0.332456	0.999986	0.031136	0.355554	1.08406	34	1	Brain_Cerebellum
HP_CUTANEOUS_SYNDACTYLY	0.502914	0.999986	0.0255645	-0.390269	-0.968235	13	1	Brain_Cerebellum
HP_CUTIS_LAXA	0.994647	0.999986	0.0133467	0.175638	0.564892	43	1	Brain_Cerebellum
HP_CUTIS_MARMORATA	0.917973	0.999986	0.0150149	0.246172	0.675353	22	1	Brain_Cerebellum
HP_CYANOSIS	0.249675	0.999986	0.0366366	0.369993	1.15169	37	1	Brain_Cerebellum
HP_CYSTIC_HYGROMA	0.523739	0.999986	0.0250385	-0.377774	-0.952832	14	1	Brain_Cerebellum
HP_CYSTIC_LIVER_DISEASE	0.148371	0.999986	0.0520088	-0.471369	-1.29187	19	1	Brain_Cerebellum
HP_DEATH_IN_ADULTHOOD	0.926779	0.999986	0.0160551	-0.238003	-0.642528	18	1	Brain_Cerebellum
HP_DEATH_IN_CHILDHOOD	0.189576	0.999986	0.0455283	-0.467445	-1.24311	17	1	Brain_Cerebellum
HP_DEATH_IN_INFANCY	0.856606	0.999986	0.0181327	-0.222898	-0.801468	69	1	Brain_Cerebellum
HP_DECREASED_ABSENT_ANKLE_REFLEXES	0.111581	0.999986	0.0581682	0.561141	1.36198	13	1	Brain_Cerebellum
HP_DECREASED_ACTIVITY_OF_MITOCHONDRIAL_COMPLEX_I	0.805222	0.999986	0.0183367	-0.265024	-0.77733	25	1	Brain_Cerebellum
HP_DECREASED_ACTIVITY_OF_MITOCHONDRIAL_COMPLEX_IV	0.456907	0.999986	0.0258539	0.41463	1.00638	13	1	Brain_Cerebellum
HP_DECREASED_ACTIVITY_OF_THE_PYRUVATE_DEHYDROGENASE_COMPLEX	0.999807	0.999986	0.0139044	0.14971	0.377091	15	1	Brain_Cerebellum
HP_DECREASED_ADIPOSE_TISSUE	0.616778	0.999986	0.0222361	-0.358368	-0.889091	13	1	Brain_Cerebellum
HP_DECREASED_CIRCULATING_ANDROGEN_CONCENTRATION	0.243148	0.999986	0.039624	-0.460043	-1.18455	15	1	Brain_Cerebellum
HP_DECREASED_CIRCULATING_ANTIBODY_LEVEL	0.507641	0.999986	0.023387	0.291409	0.968375	50	1	Brain_Cerebellum
HP_DECREASED_CIRCULATING_IGA_LEVEL	0.281092	0.999986	0.0367156	-0.45369	-1.14431	14	1	Brain_Cerebellum
HP_DECREASED_CIRCULATING_IGG_LEVEL	0.559916	0.999986	0.0239195	-0.336022	-0.930649	20	1	Brain_Cerebellum
HP_DECREASED_FACIAL_EXPRESSION	0.646853	0.999986	0.0222521	-0.268611	-0.892339	45	1	Brain_Cerebellum
HP_DECREASED_FERTILITY	0.920892	0.999986	0.0140809	0.209647	0.769839	90	1	Brain_Cerebellum
HP_DECREASED_FERTILITY_IN_FEMALES	0.723853	0.999986	0.0182439	0.281684	0.833765	30	1	Brain_Cerebellum
HP_DECREASED_FERTILITY_IN_MALES	0.676671	0.999986	0.0189291	0.264601	0.87929	50	1	Brain_Cerebellum
HP_DECREASED_MUSCLE_MASS	0.47618	0.999986	0.0266342	-0.356313	-0.986846	20	1	Brain_Cerebellum
HP_DECREASED_NUMBER_OF_PERIPHERAL_MYELINATED_NERVE_FIBERS	0.39092	0.999986	0.0285731	0.435488	1.057	13	1	Brain_Cerebellum
HP_DECREASED_TESTICULAR_SIZE	0.26134	0.999986	0.0357645	0.368206	1.13867	36	1	Brain_Cerebellum
HP_DEEPLY_SET_EYE	0.761057	0.999986	0.0171415	0.24368	0.850294	66	1	Brain_Cerebellum
HP_DEHYDRATION	0.772445	0.999986	0.0192174	-0.260981	-0.814922	33	1	Brain_Cerebellum
HP_DELAYED_ABILITY_TO_WALK	0.355077	0.999986	0.0326624	-0.306517	-1.0543	54	1	Brain_Cerebellum
HP_DELAYED_CNS_MYELINATION	0.586854	0.999986	0.0214014	0.31171	0.916086	29	1	Brain_Cerebellum
HP_DELAYED_CRANIAL_SUTURE_CLOSURE	0.634208	0.999986	0.0219255	-0.317658	-0.879787	20	1	Brain_Cerebellum
HP_DELAYED_ERUPTION_OF_TEETH	0.970992	0.999986	0.0161071	-0.195971	-0.660568	49	1	Brain_Cerebellum
HP_DELAYED_GROSS_MOTOR_DEVELOPMENT	0.914951	0.999986	0.0142367	0.208974	0.783475	103	1	Brain_Cerebellum
HP_DELAYED_MYELINATION	0.575952	0.999986	0.0243361	-0.260089	-0.940161	71	1	Brain_Cerebellum
HP_DELAYED_PUBERTY	0.29963	0.999986	0.036095	-0.317353	-1.09157	54	1	Brain_Cerebellum
HP_DELUSIONS	0.68891	0.999986	0.0192258	0.308905	0.847454	22	1	Brain_Cerebellum
HP_DEMENTIA	0.53172	0.999986	0.0254051	-0.27699	-0.954761	55	1	Brain_Cerebellum
HP_DEMYELINATING_PERIPHERAL_NEUROPATHY	0.138056	0.999986	0.0516978	0.482651	1.29756	20	1	Brain_Cerebellum
HP_DENTAL_CROWDING	0.737948	0.999986	0.0179168	0.282716	0.823372	28	1	Brain_Cerebellum
HP_DENTAL_MALOCCLUSION	0.167321	0.999986	0.0500729	-0.370937	-1.22124	43	1	Brain_Cerebellum
HP_DEPRESSED_NASAL_BRIDGE	0.159855	0.999986	0.0522852	-0.274762	-1.13671	172	1	Brain_Cerebellum
HP_DEPRESSED_NASAL_RIDGE	0.259534	0.999986	0.0357348	0.363033	1.13903	38	1	Brain_Cerebellum
HP_DEPRESSION	0.782688	0.999986	0.0198635	-0.21972	-0.879519	135	1	Brain_Cerebellum
HP_DERMAL_ATROPHY	0.528451	0.999986	0.0230576	0.32437	0.953291	29	1	Brain_Cerebellum
HP_DERMATOLOGICAL_MANIFESTATIONS_OF_SYSTEMIC_DISORDERS	0.291494	0.999986	0.0328914	0.290351	1.08581	101	1	Brain_Cerebellum
HP_DEVELOPMENTAL_CATARACT	0.228005	0.999986	0.042199	-0.359135	-1.15516	39	1	Brain_Cerebellum
HP_DEVELOPMENTAL_GLAUCOMA	0.579125	0.999986	0.023481	-0.311741	-0.922025	26	1	Brain_Cerebellum
HP_DEVELOPMENTAL_REGRESSION	0.846594	0.999986	0.0152148	0.215771	0.836731	129	1	Brain_Cerebellum
HP_DEVIATION_OF_THE_HALLUX	0.608848	0.999986	0.023253	-0.275634	-0.911407	44	1	Brain_Cerebellum
HP_DEVIATION_OF_THE_HAND_OR_OF_FINGERS_OF_THE_HAND	0.252315	0.999986	0.0406948	-0.26973	-1.08718	142	1	Brain_Cerebellum
HP_DEVIATION_OF_TOES	0.605671	0.999986	0.0232704	-0.272026	-0.916929	49	1	Brain_Cerebellum
HP_DIABETES_INSIPIDUS	0.755949	0.999986	0.0192801	-0.276781	-0.811815	25	1	Brain_Cerebellum
HP_DIALEPTIC_SEIZURE	0.173884	0.999986	0.0493786	-0.328701	-1.1819	69	1	Brain_Cerebellum
HP_DIARRHEA	0.607007	0.999986	0.020279	0.248813	0.93047	101	1	Brain_Cerebellum
HP_DICARBOXYLIC_ACIDURIA	0.520327	0.999986	0.0251056	-0.335767	-0.955914	22	1	Brain_Cerebellum
HP_DIFFICULTY_CLIMBING_STAIRS	0.254097	0.999986	0.0386218	-0.43301	-1.16898	18	1	Brain_Cerebellum
HP_DIFFICULTY_RUNNING	0.860452	0.999986	0.0160876	0.273884	0.717974	18	1	Brain_Cerebellum
HP_DIFFICULTY_WALKING	0.732519	0.999986	0.0208558	-0.23421	-0.881098	91	1	Brain_Cerebellum
HP_DIFFUSE_CEREBRAL_ATROPHY	0.19892	0.999986	0.0443354	-0.480582	-1.23744	15	1	Brain_Cerebellum
HP_DIFFUSE_WHITE_MATTER_ABNORMALITIES	0.551624	0.999986	0.0240301	-0.377037	-0.935406	13	1	Brain_Cerebellum
HP_DILATATION_OF_THE_CEREBRAL_ARTERY	0.446636	0.999986	0.0275631	-0.391553	-1.0082	15	1	Brain_Cerebellum
HP_DILATED_CARDIOMYOPATHY	0.109753	0.999986	0.0627208	-0.382499	-1.28486	48	1	Brain_Cerebellum
HP_DILATED_FOURTH_VENTRICLE	0.647102	0.999986	0.0196371	0.2782	0.894753	43	1	Brain_Cerebellum
HP_DILATION_OF_LATERAL_VENTRICLES	0.363866	0.999986	0.0315708	-0.363741	-1.06687	25	1	Brain_Cerebellum
HP_DIMINISHED_MOTIVATION	0.957111	0.999986	0.014177	0.213809	0.632862	30	1	Brain_Cerebellum
HP_DIMINISHED_MOVEMENT	0.449763	0.999986	0.025904	0.357427	1.00366	24	1	Brain_Cerebellum
HP_DIPLOPIA	0.25061	0.999986	0.0367473	0.383174	1.15232	32	1	Brain_Cerebellum
HP_DISINHIBITION	0.762958	0.999986	0.016921	0.239045	0.856054	76	1	Brain_Cerebellum
HP_DISPROPORTIONATE_SHORT_LIMB_SHORT_STATURE	0.495183	0.999986	0.0263045	-0.324016	-0.972009	28	1	Brain_Cerebellum
HP_DISPROPORTIONATE_SHORT_STATURE	0.859097	0.999986	0.0178308	-0.236836	-0.766356	40	1	Brain_Cerebellum
HP_DISPROPORTIONATE_TALL_STATURE	0.2	0.999986	0.0450946	-0.375168	-1.18964	36	1	Brain_Cerebellum
HP_DISTAL_AMYOTROPHY	0.171618	0.999986	0.0450678	0.367657	1.21033	48	1	Brain_Cerebellum
HP_DISTAL_LOWER_LIMB_MUSCLE_WEAKNESS	0.592897	0.999986	0.0215014	0.339462	0.912613	20	1	Brain_Cerebellum
HP_DISTAL_MUSCLE_WEAKNESS	0.127266	0.999986	0.0530973	0.367671	1.24753	56	1	Brain_Cerebellum
HP_DISTAL_SENSORY_IMPAIRMENT	0.167511	0.999986	0.0460862	0.412755	1.24128	32	1	Brain_Cerebellum
HP_DISTAL_UPPER_LIMB_AMYOTROPHY	0.736053	0.999986	0.0195084	-0.324953	-0.806189	13	1	Brain_Cerebellum
HP_DISTURBANCE_OF_FACIAL_EXPRESSION	0.670588	0.999986	0.0210721	-0.337798	-0.852005	14	1	Brain_Cerebellum
HP_DOLICHOCEPHALY	0.767649	0.999986	0.0168898	0.24054	0.849111	70	1	Brain_Cerebellum
HP_DOWNSLANTED_PALPEBRAL_FISSURES	0.747038	0.999986	0.0170922	0.22396	0.887166	150	1	Brain_Cerebellum
HP_DOWNTURNED_CORNERS_OF_MOUTH	0.255009	0.999986	0.039624	-0.35269	-1.13443	39	1	Brain_Cerebellum
HP_DOWN_SLOPING_SHOULDERS	0.955898	0.999986	0.0160648	-0.213722	-0.64114	28	1	Brain_Cerebellum
HP_DROWSINESS	0.588315	0.999986	0.0217756	0.349927	0.908171	17	1	Brain_Cerebellum
HP_DRY_SKIN	0.780137	0.999986	0.0168656	0.246805	0.828001	53	1	Brain_Cerebellum
HP_DUODENAL_ATRESIA	0.862469	0.999986	0.0160648	0.276557	0.706527	16	1	Brain_Cerebellum
HP_DUPLICATION_INVOLVING_BONES_OF_THE_FEET	0.406654	0.999986	0.0271692	0.325103	1.02554	39	1	Brain_Cerebellum
HP_DUPLICATION_OF_HAND_BONES	0.629018	0.999986	0.0198196	0.257828	0.919285	74	1	Brain_Cerebellum
HP_DUPLICATION_OF_THUMB_PHALANX	0.543487	0.999986	0.024425	-0.371178	-0.936194	14	1	Brain_Cerebellum
HP_DYSARTHRIA	0.257241	0.999986	0.0406538	-0.25655	-1.07691	192	1	Brain_Cerebellum
HP_DYSDIADOCHOKINESIS	0.822587	0.999986	0.0165717	0.298023	0.739152	14	1	Brain_Cerebellum
HP_DYSGRAPHIA	0.620088	0.999986	0.0223003	-0.309744	-0.891489	23	1	Brain_Cerebellum
HP_DYSKINESIA	0.918828	0.999986	0.0172764	-0.206608	-0.785215	96	1	Brain_Cerebellum
HP_DYSMETRIA	0.681937	0.999986	0.0213219	-0.252784	-0.879364	57	1	Brain_Cerebellum
HP_DYSOSTOSIS_MULTIPLEX	0.26364	0.999986	0.0360343	0.474061	1.17576	14	1	Brain_Cerebellum
HP_DYSPHAGIA	0.99865	0.999986	0.0161561	-0.161706	-0.661533	158	1	Brain_Cerebellum
HP_DYSPHASIA	0.756645	0.999986	0.0190559	-0.303123	-0.806115	17	1	Brain_Cerebellum
HP_DYSPHONIA	0.402102	0.999986	0.0276368	0.337708	1.03789	35	1	Brain_Cerebellum
HP_DYSPNEA	0.181489	0.999986	0.0488745	-0.284524	-1.13629	133	1	Brain_Cerebellum
HP_DYSTONIA	0.76	0.999986	0.0204437	-0.214457	-0.901956	195	1	Brain_Cerebellum
HP_EARLY_ONSET_OF_SEXUAL_MATURATION	0.921435	0.999986	0.017001	-0.208224	-0.745613	67	1	Brain_Cerebellum
HP_EASY_FATIGABILITY	0.540245	0.999986	0.0227646	0.317601	0.946748	31	1	Brain_Cerebellum
HP_ECLABION	0.890247	0.999986	0.0173803	-0.224498	-0.754113	48	1	Brain_Cerebellum
HP_ECTOPIA_LENTIS	0.830981	0.999986	0.0164239	0.294006	0.72919	14	1	Brain_Cerebellum
HP_ECTOPIC_ANUS	0.0907748	0.999986	0.0681021	-0.470638	-1.36528	24	1	Brain_Cerebellum
HP_ECTOPIC_CALCIFICATION	0.415295	0.999986	0.0266266	0.292357	1.01906	65	1	Brain_Cerebellum
HP_ECTOPIC_KIDNEY	0.670358	0.999986	0.0212873	-0.291562	-0.867251	27	1	Brain_Cerebellum
HP_ECTRODACTYLY	0.526034	0.999986	0.0234398	0.350557	0.952495	21	1	Brain_Cerebellum
HP_ECTROPION	0.184642	0.999986	0.044361	0.468706	1.24448	19	1	Brain_Cerebellum
HP_ECZEMA	0.671721	0.999986	0.0217448	-0.261547	-0.887735	51	1	Brain_Cerebellum
HP_EEG_WITH_ABNORMALLY_SLOW_FREQUENCIES	0.383905	0.999986	0.028529	0.363945	1.05076	27	1	Brain_Cerebellum
HP_EEG_WITH_FOCAL_EPILEPTIFORM_DISCHARGES	0.914307	0.999986	0.0145098	0.219595	0.734023	52	1	Brain_Cerebellum
HP_EEG_WITH_MULTIFOCAL_SLOW_ACTIVITY	0.257424	0.999986	0.0367632	0.450014	1.16793	17	1	Brain_Cerebellum
HP_EEG_WITH_SPIKE_WAVE_COMPLEXES	0.271773	0.999986	0.037413	-0.41286	-1.14346	20	1	Brain_Cerebellum
HP_ELBOW_FLEXION_CONTRACTURE	0.886008	0.999986	0.017184	-0.236267	-0.737754	33	1	Brain_Cerebellum
HP_ELEVATED_CIRCULATING_ALANINE_AMINOTRANSFERASE_CONCENTRATION	0.289775	0.999986	0.0340962	0.462939	1.14818	14	1	Brain_Cerebellum
HP_ELEVATED_CIRCULATING_ASPARTATE_AMINOTRANSFERASE_CONCENTRATION	0.394958	0.999986	0.029988	-0.416909	-1.05154	14	1	Brain_Cerebellum
HP_ELEVATED_CIRCULATING_FOLLICLE_STIMULATING_HORMONE_LEVEL	0.732931	0.999986	0.0195726	-0.325984	-0.808748	13	1	Brain_Cerebellum
HP_ELEVATED_HEPATIC_TRANSAMINASE	0.443699	0.999986	0.0253501	0.269842	1.00259	97	1	Brain_Cerebellum
HP_ELEVATED_PULMONARY_ARTERY_PRESSURE	0.251386	0.999986	0.0363711	0.361751	1.14114	39	1	Brain_Cerebellum
HP_EMBRYONAL_NEOPLASM	0.534323	0.999986	0.0233052	0.365209	0.947833	17	1	Brain_Cerebellum
HP_EMG_ABNORMALITY	0.737906	0.999986	0.0173516	0.238796	0.87236	87	1	Brain_Cerebellum
HP_EMG_MYOPATHIC_ABNORMALITIES	0.809928	0.999986	0.0163142	0.244908	0.806241	48	1	Brain_Cerebellum
HP_EMG_NEUROPATHIC_CHANGES	0.317622	0.999986	0.0324488	0.463446	1.12486	13	1	Brain_Cerebellum
HP_EMOTIONAL_LABILITY	0.826859	0.999986	0.0160486	0.236825	0.803558	56	1	Brain_Cerebellum
HP_EMPHYSEMA	0.769039	0.999986	0.0188035	-0.289381	-0.793103	19	1	Brain_Cerebellum
HP_ENAMEL_HYPOPLASIA	0.949916	0.999986	0.0158456	-0.220091	-0.626589	22	1	Brain_Cerebellum
HP_ENCEPHALOCELE	0.606439	0.999986	0.0233169	-0.276005	-0.912634	44	1	Brain_Cerebellum
HP_ENCEPHALOPATHY	0.265372	0.999986	0.034677	0.289024	1.09527	110	1	Brain_Cerebellum
HP_ENLARGED_CISTERNA_MAGNA	0.0876684	0.999986	0.0686891	-0.53528	-1.40277	16	1	Brain_Cerebellum
HP_ENLARGED_POSTERIOR_FOSSA	0.343511	0.999986	0.0333736	-0.316669	-1.06741	49	1	Brain_Cerebellum
HP_ENLARGED_THORAX	0.57743	0.999986	0.0219151	0.342645	0.92117	20	1	Brain_Cerebellum
HP_EPICANTHUS	0.965284	0.999986	0.0166735	-0.191307	-0.789305	169	1	Brain_Cerebellum
HP_EPIDERMAL_ACANTHOSIS	0.758306	0.999986	0.0190231	-0.302841	-0.805367	17	1	Brain_Cerebellum
HP_EPILEPTIC_ENCEPHALOPATHY	0.386222	0.999986	0.0308607	-0.328616	-1.04203	36	1	Brain_Cerebellum
HP_EPILEPTIC_SPASM	0.986429	0.999986	0.0161659	-0.181458	-0.659953	74	1	Brain_Cerebellum
HP_EPISTAXIS	0.411578	0.999986	0.0293362	-0.348926	-1.03201	26	1	Brain_Cerebellum
HP_ERECTILE_DYSFUNCTION	0.803987	0.999986	0.0181518	-0.294561	-0.758458	15	1	Brain_Cerebellum
HP_ERYTHEMA	0.156277	0.999986	0.0513538	-0.39305	-1.23376	34	1	Brain_Cerebellum
HP_ERYTHRODERMA	0.574018	0.999986	0.0219932	0.370663	0.919312	14	1	Brain_Cerebellum
HP_ESODEVIATION	0.633435	0.999986	0.0225221	-0.269108	-0.901413	47	1	Brain_Cerebellum
HP_ESOPHAGEAL_VARIX	0.817245	0.999986	0.0166667	0.299413	0.7426	14	1	Brain_Cerebellum
HP_EXCESSIVE_DAYTIME_SOMNOLENCE	0.480666	0.999986	0.0249186	0.36282	0.985817	21	1	Brain_Cerebellum
HP_EXCESSIVE_SALIVATION	0.172487	0.999986	0.0486112	-0.415352	-1.23546	27	1	Brain_Cerebellum
HP_EXERCISE_INTOLERANCE	0.976656	0.999986	0.0140134	0.202631	0.579737	26	1	Brain_Cerebellum
HP_EXERTIONAL_DYSPNEA	0.930443	0.999986	0.0146146	0.226727	0.675858	31	1	Brain_Cerebellum
HP_EXODEVIATION	0.247911	0.999986	0.0398947	-0.366912	-1.1457	33	1	Brain_Cerebellum
HP_EXPRESSIVE_LANGUAGE_DELAY	0.672757	0.999986	0.0208416	-0.332163	-0.855278	15	1	Brain_Cerebellum
HP_EXTERNAL_EAR_MALFORMATION	0.0630324	0.984032	0.0826766	-0.476849	-1.41839	27	1	Brain_Cerebellum
HP_EXTERNAL_GENITAL_HYPOPLASIA	0.555378	0.999986	0.0254534	-0.232494	-0.963635	176	1	Brain_Cerebellum
HP_EXTERNAL_OPHTHALMOPLEGIA	0.94945	0.999986	0.0146585	0.229013	0.60806	19	1	Brain_Cerebellum
HP_EYELID_COLOBOMA	0.20054	0.999986	0.0423574	0.476795	1.23743	17	1	Brain_Cerebellum
HP_EYELID_MYOCLONUS	0.91747	0.999986	0.0151448	0.254795	0.641782	15	1	Brain_Cerebellum
HP_FACIAL_ASYMMETRY	0.633509	0.999986	0.0202427	0.292321	0.891267	34	1	Brain_Cerebellum
HP_FACIAL_DIPLEGIA	0.700104	0.999986	0.020202	-0.32031	-0.839417	16	1	Brain_Cerebellum
HP_FACIAL_EDEMA	0.920956	0.999986	0.0143999	0.221153	0.709294	42	1	Brain_Cerebellum
HP_FACIAL_HYPERTRICHOSIS	0.565303	0.999986	0.0244441	-0.277633	-0.939568	50	1	Brain_Cerebellum
HP_FACIAL_HYPOTONIA	0.245316	0.999986	0.0378337	0.463169	1.18327	16	1	Brain_Cerebellum
HP_FAILURE_TO_THRIVE	0.318355	0.999986	0.0304375	0.242868	1.04656	313	1	Brain_Cerebellum
HP_FAILURE_TO_THRIVE_IN_INFANCY	0.893715	0.999986	0.014913	0.231387	0.729909	39	1	Brain_Cerebellum
HP_FALLS	0.525	0.999986	0.0249984	-0.376889	-0.9506	14	1	Brain_Cerebellum
HP_FASCICULATIONS	0.172763	0.999986	0.0453101	0.427228	1.24424	28	1	Brain_Cerebellum
HP_FATIGABLE_WEAKNESS_OF_BULBAR_MUSCLES	0.189163	0.999986	0.0437566	0.482197	1.25145	17	1	Brain_Cerebellum
HP_FATIGABLE_WEAKNESS_OF_RESPIRATORY_MUSCLES	0.197059	0.999986	0.0425404	0.456592	1.22751	20	1	Brain_Cerebellum
HP_FATIGABLE_WEAKNESS_OF_SKELETAL_MUSCLES	0.483316	0.999986	0.0261647	-0.373631	-0.979153	16	1	Brain_Cerebellum
HP_FATIGUE	0.391963	0.999986	0.0273687	0.272076	1.02939	109	1	Brain_Cerebellum
HP_FEEDING_DIFFICULTIES	0.809265	0.999986	0.0151115	0.205542	0.900933	370	1	Brain_Cerebellum
HP_FEEDING_DIFFICULTIES_IN_INFANCY	0.91069	0.999986	0.0177194	-0.199012	-0.83813	197	1	Brain_Cerebellum
HP_FEMALE_INFERTILITY	0.564862	0.999986	0.0221776	0.331459	0.930738	24	1	Brain_Cerebellum
HP_FEMALE_REPRODUCTIVE_SYSTEM_NEOPLASM	0.753576	0.999986	0.0178532	0.290916	0.808658	23	1	Brain_Cerebellum
HP_FEMALE_SEXUAL_DYSFUNCTION	0.131813	0.999986	0.0553809	-0.501653	-1.31465	16	1	Brain_Cerebellum
HP_FETAL_ANOMALY	0.424417	0.999986	0.0259327	0.25139	1.00922	168	1	Brain_Cerebellum
HP_FETAL_DISTRESS	0.998531	0.999986	0.0151448	-0.156933	-0.434641	20	1	Brain_Cerebellum
HP_FETAL_NECK_ANOMALY	0.298043	0.999986	0.0362017	-0.343425	-1.09927	38	1	Brain_Cerebellum
HP_FETAL_ULTRASOUND_SOFT_MARKER	0.0994452	0.999986	0.0652926	-0.43511	-1.32662	30	1	Brain_Cerebellum
HP_FEVER	0.227018	0.999986	0.0380573	0.30121	1.12642	101	1	Brain_Cerebellum
HP_FIBROUS_TISSUE_NEOPLASM	0.943055	0.999986	0.0159903	-0.222739	-0.641075	23	1	Brain_Cerebellum
HP_FINE_HAIR	0.67651	0.999986	0.0196415	0.325114	0.852271	18	1	Brain_Cerebellum
HP_FINGER_CLINODACTYLY	0.793096	0.999986	0.0194999	-0.222926	-0.858614	104	1	Brain_Cerebellum
HP_FINGER_SYNDACTYLY	0.491425	0.999986	0.026895	-0.279002	-0.980396	61	1	Brain_Cerebellum
HP_FLARED_METAPHYSIS	0.598342	0.999986	0.0226483	-0.343307	-0.899684	16	1	Brain_Cerebellum
HP_FLAT_FACE	0.390763	0.999986	0.0282162	0.350295	1.04421	31	1	Brain_Cerebellum
HP_FLAT_OCCIPUT	0.721671	0.999986	0.0184969	0.329101	0.816232	14	1	Brain_Cerebellum
HP_FLEXION_CONTRACTURE_OF_DIGIT	0.6406	0.999986	0.0228037	-0.247753	-0.913257	80	1	Brain_Cerebellum
HP_FOCAL_DYSTONIA	0.927234	0.999986	0.0165886	-0.221049	-0.700938	36	1	Brain_Cerebellum
HP_FOCAL_EMOTIONAL_SEIZURE	0.8597	0.999986	0.0172017	-0.281589	-0.698605	13	1	Brain_Cerebellum
HP_FOCAL_IMPAIRED_AWARENESS_SEIZURE	0.207622	0.999986	0.0445934	-0.355444	-1.1753	44	1	Brain_Cerebellum
HP_FOCAL_MOTOR_SEIZURE	0.977449	0.999986	0.0136203	0.19879	0.627082	39	1	Brain_Cerebellum
HP_FOCAL_NON_MOTOR_SEIZURE	0.503194	0.999986	0.0259399	-0.324664	-0.965712	27	1	Brain_Cerebellum
HP_FOCAL_ONSET_SEIZURE	0.660004	0.999986	0.0223648	-0.236124	-0.915022	109	1	Brain_Cerebellum
HP_FOCAL_SEGMENTAL_GLOMERULOSCLEROSIS	0.862648	0.999986	0.0158808	0.283547	0.703249	14	1	Brain_Cerebellum
HP_FOCAL_T2_HYPERINTENSE_BASAL_GANGLIA_LESION	0.918135	0.999986	0.016179	-0.247697	-0.649124	16	1	Brain_Cerebellum
HP_FOCAL_T2_HYPERINTENSE_BRAINSTEM_LESION	0.957578	0.999986	0.0145272	0.230001	0.579332	15	1	Brain_Cerebellum
HP_FOOT_DORSIFLEXOR_WEAKNESS	0.663286	0.999986	0.0195255	0.295315	0.867902	29	1	Brain_Cerebellum
HP_FREQUENT_FALLS	0.630096	0.999986	0.020103	0.284198	0.90111	40	1	Brain_Cerebellum
HP_FRONTAL_CORTICAL_ATROPHY	0.875834	0.999986	0.0156583	0.258217	0.717765	23	1	Brain_Cerebellum
HP_FULL_CHEEKS	0.685397	0.999986	0.0187954	0.275855	0.870184	39	1	Brain_Cerebellum
HP_FUNCTIONAL_ABNORMALITY_OF_MALE_INTERNAL_GENITALIA	0.340116	0.999986	0.0340697	-0.285011	-1.05298	81	1	Brain_Cerebellum
HP_FUNCTIONAL_ABNORMALITY_OF_THE_GASTROINTESTINAL_TRACT	0.904193	0.999986	0.0138101	0.198842	0.859428	324	1	Brain_Cerebellum
HP_FUNCTIONAL_ABNORMALITY_OF_THE_INNER_EAR	0.13597	0.999986	0.058115	-0.256651	-1.12909	287	1	Brain_Cerebellum
HP_FUNCTIONAL_ABNORMALITY_OF_THE_MIDDLE_EAR	0.514059	0.999986	0.0266494	-0.243673	-0.977144	137	1	Brain_Cerebellum
HP_FUNCTIONAL_MOTOR_DEFICIT	0.73428	0.999986	0.0173552	0.224542	0.896175	160	1	Brain_Cerebellum
HP_FURROWED_TONGUE	0.8199	0.999986	0.016776	0.294578	0.741989	15	1	Brain_Cerebellum
HP_GAIT_ATAXIA	0.233747	0.999986	0.037664	0.320603	1.12865	69	1	Brain_Cerebellum
HP_GAIT_DISTURBANCE	0.921852	0.999986	0.0183445	-0.193391	-0.869722	363	1	Brain_Cerebellum
HP_GAIT_IMBALANCE	0.939305	0.999986	0.0159903	-0.228781	-0.642623	21	1	Brain_Cerebellum
HP_GANGRENE	0.687902	0.999986	0.0204898	-0.307098	-0.84166	19	1	Brain_Cerebellum
HP_GASTROESOPHAGEAL_REFLUX	0.677034	0.999986	0.0220194	-0.227729	-0.920917	145	1	Brain_Cerebellum
HP_GASTROINTESTINAL_ATRESIA	0.858125	0.999986	0.0159709	0.269361	0.724151	20	1	Brain_Cerebellum
HP_GASTROINTESTINAL_CARCINOMA	0.664982	0.999986	0.0212381	-0.295639	-0.867126	25	1	Brain_Cerebellum
HP_GASTROINTESTINAL_HEMORRHAGE	0.958992	0.999986	0.0138211	0.203405	0.679907	52	1	Brain_Cerebellum
HP_GASTROINTESTINAL_INFLAMMATION	0.29044	0.999986	0.0363556	-0.368275	-1.12285	30	1	Brain_Cerebellum
HP_GASTROINTESTINAL_OBSTRUCTION	0.103943	0.999986	0.060237	0.498619	1.35479	21	1	Brain_Cerebellum
HP_GASTROSTOMY_TUBE_FEEDING_IN_INFANCY	0.593716	0.999986	0.0235996	-0.275294	-0.924742	48	1	Brain_Cerebellum
HP_GAZE_EVOKED_NYSTAGMUS	0.247011	0.999986	0.0376472	0.470861	1.18602	15	1	Brain_Cerebellum
HP_GENERALIZED_ABNORMALITY_OF_SKIN	0.312294	0.999986	0.036907	-0.235776	-1.04021	296	1	Brain_Cerebellum
HP_GENERALIZED_AMYOTROPHY	0.941565	0.999986	0.0144432	0.221399	0.659977	31	1	Brain_Cerebellum
HP_GENERALIZED_HIRSUTISM	0.832615	0.999986	0.0161398	0.253946	0.7695	33	1	Brain_Cerebellum
HP_GENERALIZED_HYPOTONIA	0.915036	0.999986	0.018298	-0.194325	-0.869102	340	1	Brain_Cerebellum
HP_GENERALIZED_JOINT_LAXITY	0.95829	0.999986	0.0155766	-0.217065	-0.594907	19	1	Brain_Cerebellum
HP_GENERALIZED_MUSCLE_WEAKNESS	0.596164	0.999986	0.0208749	0.282162	0.921765	46	1	Brain_Cerebellum
HP_GENERALIZED_MYOCLONIC_SEIZURE	0.0998695	0.999986	0.0658133	-0.371107	-1.28529	56	1	Brain_Cerebellum
HP_GENERALIZED_ONSET_MOTOR_SEIZURE	0.206805	0.999986	0.0449082	-0.321011	-1.15425	69	1	Brain_Cerebellum
HP_GENERALIZED_ONSET_SEIZURE	0.242322	0.999986	0.0414509	-0.283792	-1.10507	112	1	Brain_Cerebellum
HP_GENERALIZED_TONIC_SEIZURE	0.550468	0.999986	0.0244377	-0.315554	-0.938614	27	1	Brain_Cerebellum
HP_GENITAL_NEOPLASM	0.878883	0.999986	0.01516	0.231405	0.758355	47	1	Brain_Cerebellum
HP_GENU_VALGUM	0.61557	0.999986	0.0204253	0.277948	0.910886	47	1	Brain_Cerebellum
HP_GENU_VARUM	0.982831	0.999986	0.0139966	0.204357	0.506845	14	1	Brain_Cerebellum
HP_GINGIVAL_OVERGROWTH	0.824685	0.999986	0.0161136	0.247347	0.784267	40	1	Brain_Cerebellum
HP_GLAUCOMA	0.456546	0.999986	0.0285643	-0.257757	-0.998851	109	1	Brain_Cerebellum
HP_GLIOMA	0.727575	0.999986	0.0196458	-0.316986	-0.8162	15	1	Brain_Cerebellum
HP_GLIOSIS	0.940536	0.999986	0.0143884	0.220672	0.66363	32	1	Brain_Cerebellum
HP_GLOBAL_BRAIN_ATROPHY	0.768857	0.999986	0.0190765	-0.270846	-0.801071	26	1	Brain_Cerebellum
HP_GLOMERULAR_SCLEROSIS	0.398101	0.999986	0.0280202	0.370831	1.0413	24	1	Brain_Cerebellum
HP_GLOMERULONEPHRITIS	0.672391	0.999986	0.019728	0.321731	0.854237	19	1	Brain_Cerebellum
HP_GLUCOSE_INTOLERANCE	0.928891	0.999986	0.0139017	0.202902	0.79054	133	1	Brain_Cerebellum
HP_GOITER	0.639799	0.999986	0.0204759	0.33602	0.872077	17	1	Brain_Cerebellum
HP_GONADAL_NEOPLASM	0.996999	0.999986	0.0135467	0.1668	0.485783	28	1	Brain_Cerebellum
HP_GOWERS_SIGN	0.754178	0.999986	0.0176127	0.27673	0.813281	29	1	Brain_Cerebellum
HP_GRAY_MATTER_HETEROTOPIA	0.716316	0.999986	0.0181174	0.267338	0.859817	43	1	Brain_Cerebellum
HP_GYNECOMASTIA	0.929844	0.999986	0.0145534	0.229468	0.668295	28	1	Brain_Cerebellum
HP_HALLUCINATIONS	0.0804798	0.999986	0.073757	-0.384148	-1.31535	53	1	Brain_Cerebellum
HP_HALLUX_VALGUS	0.958974	0.999986	0.014288	0.219035	0.615051	24	1	Brain_Cerebellum
HP_HAMARTOMA	0.100765	0.999986	0.0611971	0.494046	1.35537	22	1	Brain_Cerebellum
HP_HAND_MUSCLE_WEAKNESS	0.428076	0.999986	0.0270118	0.395069	1.02533	17	1	Brain_Cerebellum
HP_HAND_POLYDACTYLY	0.481324	0.999986	0.0243235	0.287508	0.984446	59	1	Brain_Cerebellum
HP_HEADACHE	0.109291	0.999986	0.0567771	0.337171	1.23572	89	1	Brain_Cerebellum
HP_HEART_BLOCK	0.176132	0.999986	0.0481277	-0.385199	-1.20911	34	1	Brain_Cerebellum
HP_HEMATOLOGICAL_NEOPLASM	0.0169227	0.95779	0.165406	-0.406291	-1.46995	72	1	Brain_Cerebellum
HP_HEMIPARESIS	0.302714	0.999986	0.0331243	0.388792	1.11235	26	1	Brain_Cerebellum
HP_HEMIPLEGIA	0.767644	0.999986	0.0177416	0.311613	0.784898	15	1	Brain_Cerebellum
HP_HEMIPLEGIA_HEMIPARESIS	0.823295	0.999986	0.0187552	-0.226911	-0.820231	71	1	Brain_Cerebellum
HP_HEMIVERTEBRAE	0.190674	0.999986	0.0454461	-0.504299	-1.25114	13	1	Brain_Cerebellum
HP_HEMOLYTIC_ANEMIA	0.43983	0.999986	0.0257969	0.312403	1.00476	43	1	Brain_Cerebellum
HP_HEMOPTYSIS	0.518947	0.999986	0.0255088	-0.319095	-0.957247	28	1	Brain_Cerebellum
HP_HEPATIC_FAILURE	0.661746	0.999986	0.0192969	0.269344	0.886685	48	1	Brain_Cerebellum
HP_HEPATIC_FIBROSIS	0.733566	0.999986	0.0202381	-0.24401	-0.854201	59	1	Brain_Cerebellum
HP_HEPATITIS	0.639264	0.999986	0.0221141	-0.295908	-0.887688	28	1	Brain_Cerebellum
HP_HEPATOCELLULAR_CARCINOMA	0.577392	0.999986	0.0237435	-0.306813	-0.9204	28	1	Brain_Cerebellum
HP_HEPATOMEGALY	0.757784	0.999986	0.0205129	-0.214636	-0.905325	199	1	Brain_Cerebellum
HP_HEPATOSPLENOMEGALY	0.525619	0.999986	0.0255297	-0.276879	-0.963184	57	1	Brain_Cerebellum
HP_HERNIA	0.549493	0.999986	0.0254189	-0.236689	-0.96578	155	1	Brain_Cerebellum
HP_HETEROGENEOUS	0.294508	0.999986	0.0368429	-0.301025	-1.08813	71	1	Brain_Cerebellum
HP_HETEROTROPIA	0.328101	0.999986	0.0345671	-0.302042	-1.07032	64	1	Brain_Cerebellum
HP_HIGHLY_ARCHED_EYEBROW	0.958804	0.999986	0.013697	0.200309	0.708682	71	1	Brain_Cerebellum
HP_HIGH_ANTERIOR_HAIRLINE	0.123319	0.999986	0.0577985	-0.534161	-1.34728	14	1	Brain_Cerebellum
HP_HIGH_FOREHEAD	0.908257	0.999986	0.0174561	-0.208473	-0.794115	98	1	Brain_Cerebellum
HP_HIGH_HYPERMETROPIA	0.894516	0.999986	0.0167589	-0.241427	-0.694864	23	1	Brain_Cerebellum
HP_HIGH_MYOPIA	0.527269	0.999986	0.0247737	-0.383553	-0.951571	13	1	Brain_Cerebellum
HP_HIGH_NARROW_PALATE	0.593326	0.999986	0.0233928	-0.290741	-0.921928	36	1	Brain_Cerebellum
HP_HIGH_PALATE	0.0178981	0.95779	0.163242	-0.308615	-1.32406	228	1	Brain_Cerebellum
HP_HIP_CONTRACTURE	0.878712	0.999986	0.0157691	0.273974	0.690091	15	1	Brain_Cerebellum
HP_HIP_DISLOCATION	0.60398	0.999986	0.0237194	-0.250883	-0.928609	82	1	Brain_Cerebellum
HP_HIP_DYSPLASIA	0.516066	0.999986	0.0258396	-0.278442	-0.968621	57	1	Brain_Cerebellum
HP_HIRSUTISM	0.714947	0.999986	0.0208273	-0.246747	-0.869949	62	1	Brain_Cerebellum
HP_HOARSE_VOICE	0.583349	0.999986	0.0214014	0.298206	0.922196	36	1	Brain_Cerebellum
HP_HOLOPROSENCEPHALY	0.283999	0.999986	0.0341625	0.373998	1.12473	32	1	Brain_Cerebellum
HP_HORIZONTAL_NYSTAGMUS	0.311255	0.999986	0.0325789	0.386483	1.10575	26	1	Brain_Cerebellum
HP_HORSESHOE_KIDNEY	0.0304247	0.980214	0.119566	-0.514448	-1.52157	26	1	Brain_Cerebellum
HP_HYDROCEPHALUS	0.189451	0.999986	0.0419976	0.295472	1.14135	125	1	Brain_Cerebellum
HP_HYDROPS_FETALIS	0.952795	0.999986	0.0140106	0.213527	0.669947	38	1	Brain_Cerebellum
HP_HYDROURETER	0.185308	0.999986	0.0460862	-0.455423	-1.24817	19	1	Brain_Cerebellum
HP_HYPERACTIVITY	0.776322	0.999986	0.0199428	-0.217304	-0.889172	159	1	Brain_Cerebellum
HP_HYPERAMMONEMIA	0.569383	0.999986	0.0237013	-0.315597	-0.925664	25	1	Brain_Cerebellum
HP_HYPERCALCEMIA	0.675545	0.999986	0.019663	0.325415	0.853061	18	1	Brain_Cerebellum
HP_HYPERCHOLESTEROLEMIA	0.937331	0.999986	0.0158969	-0.230942	-0.63294	19	1	Brain_Cerebellum
HP_HYPEREXTENSIBILITY_OF_THE_KNEE	0.682635	0.999986	0.019517	0.330505	0.844351	16	1	Brain_Cerebellum
HP_HYPEREXTENSIBLE_SKIN	0.815153	0.999986	0.0166735	0.270923	0.769254	25	1	Brain_Cerebellum
HP_HYPERGLYCEMIA	0.574018	0.999986	0.0219932	0.370658	0.9193	14	1	Brain_Cerebellum
HP_HYPERGONADOTROPIC_HYPOGONADISM	0.295103	0.999986	0.0356166	-0.400282	-1.12435	21	1	Brain_Cerebellum
HP_HYPERHIDROSIS	0.257193	0.999986	0.0394524	-0.348141	-1.13209	41	1	Brain_Cerebellum
HP_HYPERINTENSITY_OF_CEREBRAL_WHITE_MATTER_ON_MRI	0.094678	0.999986	0.0635235	0.535477	1.38973	17	1	Brain_Cerebellum
HP_HYPERKERATOSIS	0.201469	0.999986	0.0457493	-0.315172	-1.15584	77	1	Brain_Cerebellum
HP_HYPERKINETIC_MOVEMENTS	0.323178	0.999986	0.0321576	0.442016	1.11336	15	1	Brain_Cerebellum
HP_HYPERLIPIDEMIA	0.805566	0.999986	0.0166667	0.257912	0.786357	34	1	Brain_Cerebellum
HP_HYPERLORDOSIS	0.78363	0.999986	0.0167144	0.240251	0.838329	66	1	Brain_Cerebellum
HP_HYPERMETROPIA	0.949454	0.999986	0.0167349	-0.201729	-0.729849	72	1	Brain_Cerebellum
HP_HYPEROSTOSIS	0.0885075	0.999986	0.0658133	0.539537	1.40027	17	1	Brain_Cerebellum
HP_HYPERPIGMENTATION_OF_THE_SKIN	0.819355	0.999986	0.0157215	0.220001	0.847178	122	1	Brain_Cerebellum
HP_HYPERPITUITARISM	0.476129	0.999986	0.0269806	-0.319952	-0.991683	32	1	Brain_Cerebellum
HP_HYPERREFLEXIA	0.397343	0.999986	0.0318273	-0.234478	-1.0136	248	1	Brain_Cerebellum
HP_HYPERTELORISM	0.0962392	0.999986	0.069641	-0.270532	-1.16956	249	1	Brain_Cerebellum
HP_HYPERTONIA	0.946933	0.999986	0.0180831	-0.190606	-0.85863	372	1	Brain_Cerebellum
HP_HYPERTRICHOSIS	0.913238	0.999986	0.0173659	-0.210157	-0.776435	81	1	Brain_Cerebellum
HP_HYPERTRIGLYCERIDEMIA	0.882331	0.999986	0.0154798	0.25033	0.716206	26	1	Brain_Cerebellum
HP_HYPERTROPHIC_CARDIOMYOPATHY	0.165367	0.999986	0.0509789	-0.306188	-1.16547	97	1	Brain_Cerebellum
HP_HYPOALBUMINEMIA	0.888404	0.999986	0.0153806	0.247925	0.709324	26	1	Brain_Cerebellum
HP_HYPOCALCEMIA	0.96639	0.999986	0.0144201	0.220087	0.562264	16	1	Brain_Cerebellum
HP_HYPODONTIA	0.822559	0.999986	0.0186632	-0.231164	-0.812295	61	1	Brain_Cerebellum
HP_HYPOGONADISM	0.564166	0.999986	0.0250118	-0.239795	-0.956255	131	1	Brain_Cerebellum
HP_HYPOGONADOTROPIC_HYPOGONADISM	0.460797	0.999986	0.0279527	-0.30166	-0.997466	44	1	Brain_Cerebellum
HP_HYPOHIDROSIS	0.686085	0.999986	0.0206808	-0.297666	-0.847442	22	1	Brain_Cerebellum
HP_HYPOKALEMIA	0.138778	0.999986	0.0514678	0.454785	1.29131	25	1	Brain_Cerebellum
HP_HYPOKINESIA	0.583092	0.999986	0.0219307	0.349703	0.916731	18	1	Brain_Cerebellum
HP_HYPOPIGMENTATION_OF_THE_SKIN	0.481399	0.999986	0.0273767	-0.27174	-0.982274	71	1	Brain_Cerebellum
HP_HYPOPIGMENTED_SKIN_PATCHES	0.713493	0.999986	0.0203656	-0.271211	-0.851312	34	1	Brain_Cerebellum
HP_HYPOPITUITARISM	0.79873	0.999986	0.0190436	-0.245917	-0.813146	44	1	Brain_Cerebellum
HP_HYPOPLASIA_OF_PENIS	0.461626	0.999986	0.0285115	-0.250555	-0.998293	130	1	Brain_Cerebellum
HP_HYPOPLASIA_OF_TEETH	0.909731	0.999986	0.0167383	-0.231647	-0.706276	30	1	Brain_Cerebellum
HP_HYPOPLASIA_OF_THE_BRAINSTEM	0.2723	0.999986	0.0377317	-0.37329	-1.13813	30	1	Brain_Cerebellum
HP_HYPOPLASIA_OF_THE_CORPUS_CALLOSUM	0.890639	0.999986	0.0180413	-0.203874	-0.844306	175	1	Brain_Cerebellum
HP_HYPOPLASIA_OF_THE_FRONTAL_LOBES	0.218047	0.999986	0.0401701	0.492729	1.22206	14	1	Brain_Cerebellum
HP_HYPOPLASIA_OF_THE_IRIS	0.0193277	0.958615	0.150129	-0.650307	-1.64022	14	1	Brain_Cerebellum
HP_HYPOPLASIA_OF_THE_PONS	0.87932	0.999986	0.0156174	0.262467	0.70562	20	1	Brain_Cerebellum
HP_HYPOPLASIA_OF_THE_RADIUS	0.31224	0.999986	0.0343499	-0.451033	-1.11899	13	1	Brain_Cerebellum
HP_HYPOPLASIA_OF_THE_UTERUS	0.92563	0.999986	0.016258	-0.251713	-0.634877	14	1	Brain_Cerebellum
HP_HYPOPLASIA_OF_THE_ZYGOMATIC_BONE	0.864787	0.999986	0.0160259	0.275682	0.704292	16	1	Brain_Cerebellum
HP_HYPOPLASTIC_FACIAL_BONES	0.483697	0.999986	0.0249452	0.370474	0.983657	19	1	Brain_Cerebellum
HP_HYPOPLASTIC_FEMALE_EXTERNAL_GENITALIA	0.141549	0.999986	0.0534318	-0.532068	-1.32003	13	1	Brain_Cerebellum
HP_HYPOPLASTIC_FINGERNAIL	0.241257	0.999986	0.0398557	-0.480503	-1.1921	13	1	Brain_Cerebellum
HP_HYPOPLASTIC_ILIA	0.976452	0.999986	0.0142595	0.206425	0.541133	18	1	Brain_Cerebellum
HP_HYPOPLASTIC_TOENAILS	0.504395	0.999986	0.0256065	-0.343825	-0.96577	21	1	Brain_Cerebellum
HP_HYPOREFLEXIA	0.199139	0.999986	0.040839	0.293763	1.13475	125	1	Brain_Cerebellum
HP_HYPOSMIA	0.100914	0.999986	0.0638665	-0.51556	-1.37107	17	1	Brain_Cerebellum
HP_HYPOTELORISM	0.776152	0.999986	0.0194319	-0.247013	-0.823632	46	1	Brain_Cerebellum
HP_HYPOTENSION	0.0686016	0.998357	0.0742818	0.487764	1.40824	27	1	Brain_Cerebellum
HP_HYPOTHERMIA	0.0870466	0.999986	0.068945	-0.535824	-1.4042	16	1	Brain_Cerebellum
HP_HYPOVENTILATION	0.42961	0.999986	0.0282506	-0.396658	-1.02135	15	1	Brain_Cerebellum
HP_HYPSARRHYTHMIA	0.799305	0.999986	0.0163806	0.238093	0.829912	65	1	Brain_Cerebellum
HP_ICHTHYOSIS	0.461824	0.999986	0.0250452	0.313232	0.993167	40	1	Brain_Cerebellum
HP_IMMUNODEFICIENCY	0.522481	0.999986	0.0228709	0.277181	0.967193	66	1	Brain_Cerebellum
HP_IMMUNOLOGIC_HYPERSENSITIVITY	0.873719	0.999986	0.0176494	-0.227227	-0.765922	49	1	Brain_Cerebellum
HP_IMPAIRED_MASTICATION	0.73978	0.999986	0.0193853	-0.296239	-0.811898	19	1	Brain_Cerebellum
HP_IMPAIRED_PAIN_SENSATION	0.793556	0.999986	0.0172621	0.290798	0.772106	19	1	Brain_Cerebellum
HP_IMPAIRED_PROPRIOCEPTION	0.686356	0.999986	0.0212824	-0.268425	-0.872869	41	1	Brain_Cerebellum
HP_IMPAIRED_SMOOTH_PURSUIT	0.331854	0.999986	0.0316595	0.414242	1.09987	19	1	Brain_Cerebellum
HP_IMPAIRED_SOCIAL_INTERACTIONS	0.370336	0.999986	0.0288136	0.329071	1.04965	41	1	Brain_Cerebellum
HP_IMPAIRED_TANDEM_GAIT	0.956467	0.999986	0.0157278	-0.217855	-0.611933	21	1	Brain_Cerebellum
HP_IMPAIRED_USE_OF_NONVERBAL_BEHAVIORS	0.33477	0.999986	0.0309448	0.357505	1.0833	33	1	Brain_Cerebellum
HP_IMPAIRED_VIBRATION_SENSATION_IN_THE_LOWER_LIMBS	0.194358	0.999986	0.0448817	-0.456656	-1.23282	18	1	Brain_Cerebellum
HP_IMPAIRED_VIBRATORY_SENSATION	0.469898	0.999986	0.0271613	-0.315708	-0.990987	34	1	Brain_Cerebellum
HP_IMPAIRMENT_IN_PERSONALITY_FUNCTIONING	0.762673	0.999986	0.0205129	-0.21047	-0.90918	242	1	Brain_Cerebellum
HP_IMPAIRMENT_OF_ACTIVITIES_OF_DAILY_LIVING	0.524581	0.999986	0.0228596	0.288703	0.95938	50	1	Brain_Cerebellum
HP_IMPOTENCE	0.917853	0.999986	0.0151054	0.259285	0.629329	13	1	Brain_Cerebellum
HP_INABILITY_TO_WALK	0.264812	0.999986	0.0348155	0.294173	1.10167	102	1	Brain_Cerebellum
HP_INAPPROPRIATE_BEHAVIOR	0.15137	0.999986	0.0514678	-0.485004	-1.2898	17	1	Brain_Cerebellum
HP_INCISOR_MACRODONTIA	0.848994	0.999986	0.0173336	-0.26936	-0.727181	18	1	Brain_Cerebellum
HP_INCOMITANT_STRABISMUS	0.986972	0.999986	0.0153313	-0.186645	-0.537191	23	1	Brain_Cerebellum
HP_INCOMPLETE_PENETRANCE	0.311768	0.999986	0.0321461	0.352046	1.09582	37	1	Brain_Cerebellum
HP_INCOORDINATION	0.86335	0.999986	0.015051	0.221129	0.806559	86	1	Brain_Cerebellum
HP_INCREASED_BLOOD_PRESSURE	0.589047	0.999986	0.0243235	-0.239317	-0.949113	126	1	Brain_Cerebellum
HP_INCREASED_BODY_WEIGHT	0.186157	0.999986	0.0481914	-0.280487	-1.12943	141	1	Brain_Cerebellum
HP_INCREASED_BONE_MINERAL_DENSITY	0.664409	0.999986	0.0195255	0.293508	0.868765	30	1	Brain_Cerebellum
HP_INCREASED_CIRCULATING_ANTIBODY_LEVEL	0.798859	0.999986	0.0185048	-0.264685	-0.78285	26	1	Brain_Cerebellum
HP_INCREASED_CIRCULATING_GONADOTROPIN_LEVEL	0.335728	0.999986	0.0331986	-0.368111	-1.08875	26	1	Brain_Cerebellum
HP_INCREASED_CIRCULATING_LACTATE_DEHYDROGENASE_CONCENTRATION	0.491414	0.999986	0.0246824	0.368443	0.978266	19	1	Brain_Cerebellum
HP_INCREASED_CSF_LACTATE	0.990758	0.999986	0.0134248	0.182396	0.57537	39	1	Brain_Cerebellum
HP_INCREASED_HEAD_CIRCUMFERENCE	0.391797	0.999986	0.0273446	0.267523	1.02792	121	1	Brain_Cerebellum
HP_INCREASED_INTRACRANIAL_PRESSURE	0.220243	0.999986	0.0421092	-0.422268	-1.20218	22	1	Brain_Cerebellum
HP_INCREASED_NUCHAL_TRANSLUCENCY	0.955891	0.999986	0.0144115	0.225307	0.605717	20	1	Brain_Cerebellum
HP_INCREASED_PROTEINOGENIC_AMINO_ACID_LEVEL_IN_URINE	0.582585	0.999986	0.0217756	0.341563	0.918261	20	1	Brain_Cerebellum
HP_INCREASED_SERUM_LACTATE	0.603354	0.999986	0.0205129	0.262382	0.928294	71	1	Brain_Cerebellum
HP_INCREASED_SERUM_PYRUVATE	0.821845	0.999986	0.0165988	0.27969	0.751921	20	1	Brain_Cerebellum
HP_INCREASED_SUSCEPTIBILITY_TO_FRACTURES	0.580681	0.999986	0.0211597	0.270496	0.936277	62	1	Brain_Cerebellum
HP_INFANTILE_AXIAL_HYPOTONIA	0.634418	0.999986	0.0219203	-0.31743	-0.879156	20	1	Brain_Cerebellum
HP_INFANTILE_MUSCULAR_HYPOTONIA	0.74596	0.999986	0.01728	0.242427	0.864372	74	1	Brain_Cerebellum
HP_INFANTILE_ONSET	0.417335	0.999986	0.0305908	-0.239204	-1.00918	200	1	Brain_Cerebellum
HP_INFANTILE_SPASMS	0.758089	0.999986	0.0194999	-0.26323	-0.821946	33	1	Brain_Cerebellum
HP_INFECTION_RELATED_SEIZURE	0.128921	0.999986	0.0573327	-0.398406	-1.26891	37	1	Brain_Cerebellum
HP_INFERTILITY	0.580106	0.999986	0.0212233	0.268682	0.937536	66	1	Brain_Cerebellum
HP_INFLAMMATION_OF_THE_LARGE_INTESTINE	0.54171	0.999986	0.0244824	-0.327622	-0.942945	23	1	Brain_Cerebellum
HP_INFLAMMATORY_ABNORMALITY_OF_THE_EYE	0.241654	0.999986	0.0411949	-0.319572	-1.13244	64	1	Brain_Cerebellum
HP_INGUINAL_HERNIA	0.968994	0.999986	0.013468	0.195757	0.703575	78	1	Brain_Cerebellum
HP_INSOMNIA	0.255836	0.999986	0.036558	0.402461	1.15146	26	1	Brain_Cerebellum
HP_INSULIN_RESISTANCE	0.587845	0.999986	0.0229441	-0.336607	-0.908727	18	1	Brain_Cerebellum
HP_INTELLECTUAL_DISABILITY_MILD	0.966184	0.999986	0.0133172	0.192535	0.752355	135	1	Brain_Cerebellum
HP_INTELLECTUAL_DISABILITY_MODERATE	0.905006	0.999986	0.0174236	-0.211843	-0.773195	75	1	Brain_Cerebellum
HP_INTELLECTUAL_DISABILITY_PROFOUND	0.927081	0.999986	0.0143654	0.216435	0.715269	49	1	Brain_Cerebellum
HP_INTELLECTUAL_DISABILITY_PROGRESSIVE	0.389801	0.999986	0.0286972	0.413712	1.05692	16	1	Brain_Cerebellum
HP_INTELLECTUAL_DISABILITY_SEVERE	0.786263	0.999986	0.0197498	-0.219699	-0.878304	134	1	Brain_Cerebellum
HP_INTERICTAL_EEG_ABNORMALITY	0.679783	0.999986	0.018564	0.239122	0.899873	105	1	Brain_Cerebellum
HP_INTESTINAL_ATRESIA	0.646207	0.999986	0.0203382	0.332917	0.872726	18	1	Brain_Cerebellum
HP_INTESTINAL_MALROTATION	0.608728	0.999986	0.0205966	0.278897	0.913996	47	1	Brain_Cerebellum
HP_INTESTINAL_POLYP	0.244707	0.999986	0.0376135	0.422562	1.17459	23	1	Brain_Cerebellum
HP_INTRACRANIAL_HEMORRHAGE	0.243068	0.999986	0.0370846	0.363913	1.14796	39	1	Brain_Cerebellum
HP_INTRAUTERINE_GROWTH_RETARDATION	0.899522	0.999986	0.0141855	0.204547	0.837198	194	1	Brain_Cerebellum
HP_INVOLUNTARY_MOVEMENTS	0.583984	0.999986	0.0199163	0.219522	0.962356	372	1	Brain_Cerebellum
HP_IRIS_COLOBOMA	0.93535	0.999986	0.0166225	-0.207629	-0.726841	59	1	Brain_Cerebellum
HP_IRIS_HYPOPIGMENTATION	0.0383005	0.980214	0.105814	-0.540493	-1.51819	21	1	Brain_Cerebellum
HP_IRREGULAR_HYPERPIGMENTATION	0.816433	0.999986	0.0158201	0.22745	0.835212	90	1	Brain_Cerebellum
HP_IRRITABILITY	0.804993	0.999986	0.0161136	0.230702	0.839727	85	1	Brain_Cerebellum
HP_JAUNDICE	0.3775	0.999986	0.0283543	0.297015	1.0364	66	1	Brain_Cerebellum
HP_JOINT_CONTRACTURE_OF_THE_HAND	0.201407	0.999986	0.0454461	-0.332852	-1.16962	61	1	Brain_Cerebellum
HP_JOINT_DISLOCATION	0.870779	0.999986	0.0181671	-0.211132	-0.829836	118	1	Brain_Cerebellum
HP_JOINT_HYPERFLEXIBILITY	0.129771	0.999986	0.0573839	-0.36449	-1.24804	53	1	Brain_Cerebellum
HP_JOINT_HYPERMOBILITY	0.380459	0.999986	0.0319971	-0.261409	-1.02745	118	1	Brain_Cerebellum
HP_JOINT_LAXITY	0.84839	0.999986	0.0184537	-0.221786	-0.8194	81	1	Brain_Cerebellum
HP_JOINT_STIFFNESS	0.61416	0.999986	0.0202972	0.265306	0.920874	63	1	Brain_Cerebellum
HP_JOINT_SWELLING	0.513912	0.999986	0.0251595	-0.359168	-0.95516	17	1	Brain_Cerebellum
HP_JUVENILE_ONSET	0.402891	0.999986	0.0273767	0.303215	1.03119	57	1	Brain_Cerebellum
HP_KERATITIS	0.407836	0.999986	0.0297446	-0.344597	-1.03375	28	1	Brain_Cerebellum
HP_KERATOCONJUNCTIVITIS	0.321451	0.999986	0.0336788	-0.422693	-1.10772	16	1	Brain_Cerebellum
HP_KETOSIS	0.6214	0.999986	0.0207562	0.320958	0.892165	23	1	Brain_Cerebellum
HP_KINETIC_TREMOR	0.945346	0.999986	0.0161856	-0.213069	-0.668808	34	1	Brain_Cerebellum
HP_KNEE_FLEXION_CONTRACTURE	0.807166	0.999986	0.0166022	0.267825	0.780005	28	1	Brain_Cerebellum
HP_KYPHOSCOLIOSIS	0.866813	0.999986	0.0152454	0.231098	0.770644	51	1	Brain_Cerebellum
HP_KYPHOSIS	0.940004	0.999986	0.0137714	0.198874	0.791485	155	1	Brain_Cerebellum
HP_LACK_OF_SKIN_ELASTICITY	0.184663	0.999986	0.0443867	0.492315	1.25773	16	1	Brain_Cerebellum
HP_LACRIMATION_ABNORMALITY	0.765802	0.999986	0.0189944	-0.283905	-0.79746	21	1	Brain_Cerebellum
HP_LACTIC_ACIDOSIS	0.982425	0.999986	0.016225	-0.184197	-0.67229	75	1	Brain_Cerebellum
HP_LANGUAGE_IMPAIRMENT	0.908561	0.999986	0.0180641	-0.19611	-0.868117	305	1	Brain_Cerebellum
HP_LARGE_BASAL_GANGLIA	0.86086	0.999986	0.0173014	-0.262278	-0.726408	20	1	Brain_Cerebellum
HP_LARGE_FACE	0.134905	0.999986	0.0509047	0.339161	1.21899	78	1	Brain_Cerebellum
HP_LARYNGOMALACIA	0.105078	0.999986	0.0624595	-0.52111	-1.36564	16	1	Brain_Cerebellum
HP_LEFT_VENTRICULAR_HYPERTROPHY	0.475732	0.999986	0.0269728	-0.326348	-0.98642	29	1	Brain_Cerebellum
HP_LETHARGY	0.447869	0.999986	0.0251933	0.277955	0.999004	78	1	Brain_Cerebellum
HP_LEUKEMIA	0.0401046	0.980214	0.10552	-0.441187	-1.43466	41	1	Brain_Cerebellum
HP_LEUKOCYTOSIS	0.537788	0.999986	0.0248657	-0.303272	-0.951951	34	1	Brain_Cerebellum
HP_LEUKODYSTROPHY	0.854589	0.999986	0.0155172	0.237939	0.773375	45	1	Brain_Cerebellum
HP_LEUKOENCEPHALOPATHY	0.631133	0.999986	0.0196674	0.248815	0.920757	94	1	Brain_Cerebellum
HP_LEUKOPENIA	0.454973	0.999986	0.0277606	-0.317183	-1.00159	35	1	Brain_Cerebellum
HP_LIMB_ATAXIA	0.188145	0.999986	0.043221	0.418917	1.22004	28	1	Brain_Cerebellum
HP_LIMB_DYSTONIA	0.975914	0.999986	0.0155735	-0.200106	-0.591848	26	1	Brain_Cerebellum
HP_LIMB_GIRDLE_MUSCLE_WEAKNESS	0.644675	0.999986	0.0200137	0.29682	0.8848	31	1	Brain_Cerebellum
HP_LIMB_HYPERTONIA	0.886489	0.999986	0.0150089	0.232127	0.746571	43	1	Brain_Cerebellum
HP_LIMB_JOINT_CONTRACTURE	0.480782	0.999986	0.0276615	-0.253283	-0.987354	113	1	Brain_Cerebellum
HP_LIMB_MUSCLE_WEAKNESS	0.427924	0.999986	0.0259614	0.271951	1.01042	97	1	Brain_Cerebellum
HP_LIMB_PAIN	0.0831084	0.999986	0.0680194	0.543296	1.41003	17	1	Brain_Cerebellum
HP_LIMB_UNDERGROWTH	0.763972	0.999986	0.0199649	-0.235725	-0.852847	72	1	Brain_Cerebellum
HP_LIMITATION_OF_JOINT_MOBILITY	0.77317	0.999986	0.0200494	-0.220722	-0.883532	135	1	Brain_Cerebellum
HP_LIMITED_ELBOW_EXTENSION	0.206303	0.999986	0.0437318	-0.48675	-1.22769	14	1	Brain_Cerebellum
HP_LIMITED_ELBOW_MOVEMENT	0.922508	0.999986	0.0168242	-0.217262	-0.727748	47	1	Brain_Cerebellum
HP_LIMITED_HIP_MOVEMENT	0.40443	0.999986	0.0278354	0.388266	1.04382	20	1	Brain_Cerebellum
HP_LIPID_ACCUMULATION_IN_HEPATOCYTES	0.700505	0.999986	0.0210915	-0.256606	-0.870963	51	1	Brain_Cerebellum
HP_LIPOATROPHY	0.197759	0.999986	0.0444639	-0.449932	-1.23312	19	1	Brain_Cerebellum
HP_LIPODYSTROPHY	0.0372578	0.980214	0.108256	-0.478856	-1.4732	31	1	Brain_Cerebellum
HP_LISSENCEPHALY	0.743511	0.999986	0.0200628	-0.24816	-0.849719	53	1	Brain_Cerebellum
HP_LOCALIZED_SKIN_LESION	0.0975839	0.999986	0.0692906	-0.264257	-1.15921	280	1	Brain_Cerebellum
HP_LONG_EYELASHES	0.875119	0.999986	0.0155985	0.252099	0.721266	26	1	Brain_Cerebellum
HP_LONG_FINGERS	0.757063	0.999986	0.0200896	-0.236039	-0.858459	74	1	Brain_Cerebellum
HP_LONG_PALPEBRAL_FISSURE	0.726957	0.999986	0.0185482	0.322863	0.813233	15	1	Brain_Cerebellum
HP_LONG_PHILTRUM	0.497312	0.999986	0.0270118	-0.255534	-0.982369	103	1	Brain_Cerebellum
HP_LOSS_OF_ABILITY_TO_WALK	0.705672	0.999986	0.0202881	-0.328268	-0.827966	14	1	Brain_Cerebellum
HP_LOSS_OF_AMBULATION	0.72696	0.999986	0.0184224	0.299728	0.822278	22	1	Brain_Cerebellum
HP_LOSS_OF_SPEECH	0.159061	0.999986	0.047875	0.472633	1.27063	20	1	Brain_Cerebellum
HP_LOWER_EXTREMITY_JOINT_DISLOCATION	0.811367	0.999986	0.0191302	-0.222501	-0.847551	98	1	Brain_Cerebellum
HP_LOWER_LIMB_AMYOTROPHY	0.688866	0.999986	0.0206574	-0.332822	-0.839452	14	1	Brain_Cerebellum
HP_LOWER_LIMB_HYPERREFLEXIA	0.93305	0.999986	0.01491	0.238849	0.634175	19	1	Brain_Cerebellum
HP_LOWER_LIMB_MUSCLE_WEAKNESS	0.381102	0.999986	0.0283196	0.318063	1.04235	47	1	Brain_Cerebellum
HP_LOWER_LIMB_SPASTICITY	0.552984	0.999986	0.0217397	0.262974	0.951494	81	1	Brain_Cerebellum
HP_LOW_ANTERIOR_HAIRLINE	0.409565	0.999986	0.0299487	-0.320942	-1.02731	38	1	Brain_Cerebellum
HP_LOW_POSTERIOR_HAIRLINE	0.0803571	0.999986	0.073757	-0.418026	-1.34458	39	1	Brain_Cerebellum
HP_LOW_SET_POSTERIORLY_ROTATED_EARS	0.657777	0.999986	0.0223864	-0.239887	-0.915178	99	1	Brain_Cerebellum
HP_LUMBAR_HYPERLORDOSIS	0.820713	0.999986	0.0166022	0.273583	0.760479	23	1	Brain_Cerebellum
HP_LYMPHEDEMA	0.753039	0.999986	0.0180337	0.302137	0.802214	19	1	Brain_Cerebellum
HP_LYMPHOMA	0.137924	0.999986	0.0545157	-0.439823	-1.29003	25	1	Brain_Cerebellum
HP_LYMPHOPENIA	0.278822	0.999986	0.0372315	-0.356989	-1.12057	34	1	Brain_Cerebellum
HP_MACROCYTIC_ANEMIA	0.598406	0.999986	0.0212627	0.319032	0.912767	26	1	Brain_Cerebellum
HP_MACRODONTIA	0.890015	0.999986	0.0169002	-0.243121	-0.705274	24	1	Brain_Cerebellum
HP_MACROGLOSSIA	0.193411	0.999986	0.0422441	0.350749	1.18113	54	1	Brain_Cerebellum
HP_MACROTIA	0.296296	0.999986	0.0368749	-0.289972	-1.07907	84	1	Brain_Cerebellum
HP_MACULAR_ATROPHY	0.163197	0.999986	0.0494811	-0.519213	-1.28814	13	1	Brain_Cerebellum
HP_MACULAR_DEGENERATION	0.954672	0.999986	0.0160648	-0.215048	-0.650005	29	1	Brain_Cerebellum
HP_MACULAR_PURPURA	0.542004	0.999986	0.0242605	-0.348191	-0.939998	18	1	Brain_Cerebellum
HP_MACULAR_THICKENING	0.355537	0.999986	0.0317936	-0.435897	-1.08144	13	1	Brain_Cerebellum
HP_MACULE	0.519498	0.999986	0.0262675	-0.259703	-0.969915	87	1	Brain_Cerebellum
HP_MALABSORPTION	0.735086	0.999986	0.0204345	-0.240701	-0.865483	69	1	Brain_Cerebellum
HP_MALE_INFERTILITY	0.302851	0.999986	0.0326266	0.351647	1.1033	38	1	Brain_Cerebellum
HP_MALE_REPRODUCTIVE_SYSTEM_NEOPLASM	0.990542	0.999986	0.0140528	0.186226	0.488182	18	1	Brain_Cerebellum
HP_MALE_SEXUAL_DYSFUNCTION	0.965968	0.999986	0.0154611	-0.210705	-0.577475	19	1	Brain_Cerebellum
HP_MALIGNANT_NEOPLASM_OF_THE_CENTRAL_NERVOUS_SYSTEM	0.969111	0.999986	0.0155954	-0.20569	-0.592005	23	1	Brain_Cerebellum
HP_MANDIBULAR_PROGNATHIA	0.81367	0.999986	0.0186752	-0.24034	-0.805051	47	1	Brain_Cerebellum
HP_MASK_LIKE_FACIES	0.543397	0.999986	0.0242353	-0.352622	-0.937751	17	1	Brain_Cerebellum
HP_MATERNAL_DIABETES	0.760093	0.999986	0.0179131	0.308507	0.788153	16	1	Brain_Cerebellum
HP_MEDIAL_FLARING_OF_THE_EYEBROW	0.531431	0.999986	0.0233928	0.365874	0.94956	17	1	Brain_Cerebellum
HP_MEDIAN_CLEFT_LIP	0.889259	0.999986	0.0167076	-0.269735	-0.669196	13	1	Brain_Cerebellum
HP_MEGALENCEPHALY	0.739985	0.999986	0.018125	0.324281	0.804277	14	1	Brain_Cerebellum
HP_MEGALOCORNEA	0.287091	0.999986	0.0362171	-0.398602	-1.1348	22	1	Brain_Cerebellum
HP_MELANOCYTIC_NEVUS	0.586001	0.999986	0.0218374	0.350841	0.910543	17	1	Brain_Cerebellum
HP_MELANOMA	0.383856	0.999986	0.0286705	0.373921	1.04997	24	1	Brain_Cerebellum
HP_MEMORY_IMPAIRMENT	0.451458	0.999986	0.0282076	-0.298387	-0.999486	47	1	Brain_Cerebellum
HP_MENINGITIS	0.162854	0.999986	0.0497572	-0.45803	-1.26856	20	1	Brain_Cerebellum
HP_MENINGOCELE	0.308347	0.999986	0.0345534	-0.434337	-1.11836	15	1	Brain_Cerebellum
HP_MENTAL_DETERIORATION	0.903139	0.999986	0.0175688	-0.206862	-0.80095	108	1	Brain_Cerebellum
HP_METABOLIC_ACIDOSIS	0.82627	0.999986	0.0159386	0.239436	0.798448	51	1	Brain_Cerebellum
HP_METAPHYSEAL_IRREGULARITY	0.988265	0.999986	0.0140387	0.198973	0.48294	13	1	Brain_Cerebellum
HP_METAPHYSEAL_WIDENING	0.380004	0.999986	0.0310613	-0.35195	-1.05581	28	1	Brain_Cerebellum
HP_METATARSUS_ADDUCTUS	0.199923	0.999986	0.0424715	0.48351	1.23524	16	1	Brain_Cerebellum
HP_MICROCEPHALY	0.329604	0.999986	0.0364487	-0.225978	-1.0326	435	1	Brain_Cerebellum
HP_MICROCORNEA	0.946106	0.999986	0.0140696	0.213319	0.686082	43	1	Brain_Cerebellum
HP_MICROCYTIC_ANEMIA	0.100463	0.999986	0.0615683	0.551093	1.3881	15	1	Brain_Cerebellum
HP_MICRODONTIA	0.0965834	0.999986	0.0672078	-0.395219	-1.30683	44	1	Brain_Cerebellum
HP_MICROMELIA	0.594233	0.999986	0.0214663	0.338951	0.911239	20	1	Brain_Cerebellum
HP_MICROPENIS	0.740171	0.999986	0.0202381	-0.240882	-0.860414	66	1	Brain_Cerebellum
HP_MICRORETROGNATHIA	0.607901	0.999986	0.0226152	-0.31232	-0.898902	23	1	Brain_Cerebellum
HP_MIDFACE_RETRUSION	0.415698	0.999986	0.0301959	-0.273993	-1.01414	82	1	Brain_Cerebellum
HP_MIGRAINE	0.938772	0.999986	0.0143453	0.218541	0.675834	36	1	Brain_Cerebellum
HP_MILDLY_ELEVATED_CREATINE_KINASE	0.656354	0.999986	0.0212233	-0.324747	-0.863622	17	1	Brain_Cerebellum
HP_MILD_GLOBAL_DEVELOPMENTAL_DELAY	0.138146	0.999986	0.0540315	-0.483723	-1.30589	18	1	Brain_Cerebellum
HP_MISSING_RIBS	0.818522	0.999986	0.0178868	-0.284579	-0.756799	17	1	Brain_Cerebellum
HP_MITOCHONDRIAL_MYOPATHY	0.891013	0.999986	0.0154456	0.256554	0.703832	22	1	Brain_Cerebellum
HP_MITRAL_VALVE_PROLAPSE	0.804067	0.999986	0.016444	0.252368	0.796096	39	1	Brain_Cerebellum
HP_MIXED_HEARING_IMPAIRMENT	0.779622	0.999986	0.0187833	-0.305656	-0.770934	14	1	Brain_Cerebellum
HP_MOLAR_TOOTH_SIGN_ON_MRI	0.889326	0.999986	0.0166429	-0.260233	-0.681978	16	1	Brain_Cerebellum
HP_MORPHOLOGICAL_ABNORMALITY_OF_THE_CORTICOSPINAL_TRACT	0.982766	0.999986	0.0152209	-0.201311	-0.535361	17	1	Brain_Cerebellum
HP_MORPHOLOGICAL_ABNORMALITY_OF_THE_PYRAMIDAL_TRACT	0.873411	0.999986	0.0156268	0.252676	0.722919	26	1	Brain_Cerebellum
HP_MORTALITY_AGING	0.3181	0.999986	0.0354703	-0.277685	-1.06753	103	1	Brain_Cerebellum
HP_MOTOR_DELAY	0.909599	0.999986	0.01803	-0.197338	-0.854982	252	1	Brain_Cerebellum
HP_MOTOR_NEURON_ATROPHY	0.468376	0.999986	0.0254742	0.383159	0.99442	17	1	Brain_Cerebellum
HP_MOTOR_POLYNEUROPATHY	0.0150405	0.95779	0.163242	0.651405	1.64077	15	1	Brain_Cerebellum
HP_MOTOR_SEIZURE	0.695682	0.999986	0.0216428	-0.227936	-0.909585	132	1	Brain_Cerebellum
HP_MULTICYSTIC_KIDNEY_DYSPLASIA	0.782946	0.999986	0.0168104	0.256027	0.823441	43	1	Brain_Cerebellum
HP_MULTIFACTORIAL_INHERITANCE	0.967	0.999986	0.0158169	-0.204069	-0.627817	31	1	Brain_Cerebellum
HP_MULTIFOCAL_EPILEPTIFORM_DISCHARGES	0.748662	0.999986	0.019676	-0.26742	-0.828862	32	1	Brain_Cerebellum
HP_MULTIPLE_CAFE_AU_LAIT_SPOTS	0.731638	0.999986	0.018217	0.289246	0.827546	26	1	Brain_Cerebellum
HP_MULTIPLE_JOINT_CONTRACTURES	0.185045	0.999986	0.0439056	0.428291	1.22536	26	1	Brain_Cerebellum
HP_MULTIPLE_LIPOMAS	0.777414	0.999986	0.0175214	0.317116	0.769694	13	1	Brain_Cerebellum
HP_MULTIPLE_RENAL_CYSTS	0.627584	0.999986	0.0207988	0.346369	0.88488	16	1	Brain_Cerebellum
HP_MUSCLE_ABNORMALITY_RELATED_TO_MITOCHONDRIAL_DYSFUNCTION	0.984158	0.999986	0.0156426	-0.18998	-0.569917	28	1	Brain_Cerebellum
HP_MUSCLE_FIBER_ATROPHY	0.722296	0.999986	0.0184812	0.297645	0.827364	23	1	Brain_Cerebellum
HP_MUSCLE_FIBRILLATION	0.139092	0.999986	0.0516978	0.546068	1.3254	13	1	Brain_Cerebellum
HP_MUSCLE_HYPERTROPHY_OF_THE_LOWER_EXTREMITIES	0.863628	0.999986	0.0160453	0.276178	0.70556	16	1	Brain_Cerebellum
HP_MUSCLE_SPASM	0.586194	0.999986	0.0211499	0.272513	0.930447	58	1	Brain_Cerebellum
HP_MUSCLE_STIFFNESS	0.874947	0.999986	0.0173086	-0.241175	-0.735325	30	1	Brain_Cerebellum
HP_MUSCLE_WEAKNESS	0.41645	0.999986	0.0256767	0.2341	1.01028	320	1	Brain_Cerebellum
HP_MUSCULAR_DYSTROPHY	0.745197	0.999986	0.0195341	-0.281404	-0.816328	24	1	Brain_Cerebellum
HP_MUSCULAR_HYPOTONIA_OF_THE_TRUNK	0.344016	0.999986	0.0338859	-0.275651	-1.05162	99	1	Brain_Cerebellum
HP_MYALGIA	0.214069	0.999986	0.0436333	-0.333648	-1.16066	57	1	Brain_Cerebellum
HP_MYELODYSPLASIA	0.0470513	0.980214	0.096079	-0.467947	-1.43964	31	1	Brain_Cerebellum
HP_MYOCLONIC_SEIZURE	0.158233	0.999986	0.0520874	-0.331874	-1.19657	70	1	Brain_Cerebellum
HP_MYOCLONUS	0.753089	0.999986	0.0203199	-0.225005	-0.881966	116	1	Brain_Cerebellum
HP_MYOPATHIC_FACIES	0.435823	0.999986	0.026718	0.388392	1.01815	18	1	Brain_Cerebellum
HP_MYOPATHY	0.853604	0.999986	0.0184694	-0.214488	-0.832119	110	1	Brain_Cerebellum
HP_MYOPIA	0.332958	0.999986	0.0346357	-0.268321	-1.05461	118	1	Brain_Cerebellum
HP_MYOSITIS	0.930462	0.999986	0.0161823	-0.249162	-0.628442	14	1	Brain_Cerebellum
HP_NAIL_DYSPLASIA	0.429381	0.999986	0.029132	-0.312528	-1.01628	41	1	Brain_Cerebellum
HP_NAIL_DYSTROPHY	0.156483	0.999986	0.0512406	-0.405491	-1.24749	31	1	Brain_Cerebellum
HP_NARROW_FACE	0.414991	0.999986	0.0298026	-0.30784	-1.02266	45	1	Brain_Cerebellum
HP_NARROW_FOREHEAD	0.910578	0.999986	0.017043	-0.218735	-0.737299	49	1	Brain_Cerebellum
HP_NARROW_MOUTH	0.131778	0.999986	0.0574868	-0.33719	-1.22427	73	1	Brain_Cerebellum
HP_NARROW_NASAL_BRIDGE	0.569958	0.999986	0.0236474	-0.363241	-0.916177	14	1	Brain_Cerebellum
HP_NARROW_PALATE	0.73456	0.999986	0.0203108	-0.256632	-0.848576	44	1	Brain_Cerebellum
HP_NARROW_PALPEBRAL_FISSURE	0.975582	0.999986	0.0141035	0.215345	0.534095	14	1	Brain_Cerebellum
HP_NASAL_CONGESTION	0.693913	0.999986	0.0191344	0.31065	0.844065	21	1	Brain_Cerebellum
HP_NASAL_SPEECH	0.113631	0.999986	0.0615683	-0.378722	-1.27657	49	1	Brain_Cerebellum
HP_NASOGASTRIC_TUBE_FEEDING	0.613578	0.999986	0.0227202	-0.289272	-0.908006	34	1	Brain_Cerebellum
HP_NASOGASTRIC_TUBE_FEEDING_IN_INFANCY	0.0272797	0.980214	0.119991	0.631547	1.56635	14	1	Brain_Cerebellum
HP_NAUSEA	0.107049	0.999986	0.0588174	0.461944	1.33369	27	1	Brain_Cerebellum
HP_NAUSEA_AND_VOMITING	0.79429	0.999986	0.0195212	-0.214183	-0.884747	170	1	Brain_Cerebellum
HP_NECK_MUSCLE_WEAKNESS	0.437987	0.999986	0.0263564	0.360779	1.01307	24	1	Brain_Cerebellum
HP_NEONATAL_DEATH	0.71378	0.999986	0.0199738	-0.330967	-0.821109	13	1	Brain_Cerebellum
HP_NEONATAL_HYPOTONIA	0.907407	0.999986	0.0172515	-0.213536	-0.752856	62	1	Brain_Cerebellum
HP_NEONATAL_ONSET	0.30332	0.999986	0.032855	0.380241	1.1074	28	1	Brain_Cerebellum
HP_NEONATAL_RESPIRATORY_DISTRESS	0.705998	0.999986	0.0208558	-0.256876	-0.865862	49	1	Brain_Cerebellum
HP_NEOPLASM	0.0692146	0.999477	0.0825328	-0.272851	-1.19122	266	1	Brain_Cerebellum
HP_NEOPLASM_BY_HISTOLOGY	0.884087	0.999986	0.0147527	0.215698	0.798868	95	1	Brain_Cerebellum
HP_NEOPLASM_OF_FATTY_TISSUE	0.457192	0.999986	0.0258825	0.397187	1.00044	15	1	Brain_Cerebellum
HP_NEOPLASM_OF_THE_BREAST	0.928194	0.999986	0.0146468	0.232825	0.672194	27	1	Brain_Cerebellum
HP_NEOPLASM_OF_THE_COLON	0.81223	0.999986	0.016511	0.266679	0.776665	28	1	Brain_Cerebellum
HP_NEOPLASM_OF_THE_ENDOCRINE_SYSTEM	0.550152	0.999986	0.0247672	-0.291719	-0.943949	40	1	Brain_Cerebellum
HP_NEOPLASM_OF_THE_EYE	0.0344363	0.980214	0.107015	0.636849	1.54574	13	1	Brain_Cerebellum
HP_NEOPLASM_OF_THE_GASTROINTESTINAL_TRACT	0.964674	0.999986	0.0135195	0.19682	0.715248	84	1	Brain_Cerebellum
HP_NEOPLASM_OF_THE_GENITOURINARY_TRACT	0.356358	0.999986	0.0293643	0.300366	1.05112	67	1	Brain_Cerebellum
HP_NEOPLASM_OF_THE_LARGE_INTESTINE	0.882266	0.999986	0.0151206	0.235872	0.740055	38	1	Brain_Cerebellum
HP_NEOPLASM_OF_THE_LIVER	0.595745	0.999986	0.0234633	-0.284457	-0.920449	40	1	Brain_Cerebellum
HP_NEOPLASM_OF_THE_NERVOUS_SYSTEM	0.901032	0.999986	0.0147527	0.227126	0.73823	45	1	Brain_Cerebellum
HP_NEOPLASM_OF_THE_ORAL_CAVITY	0.303834	0.999986	0.0348155	-0.428744	-1.12358	16	1	Brain_Cerebellum
HP_NEOPLASM_OF_THE_PANCREAS	0.977201	0.999986	0.0155422	-0.199769	-0.579514	24	1	Brain_Cerebellum
HP_NEOPLASM_OF_THE_PERIPHERAL_NERVOUS_SYSTEM	0.53579	0.999986	0.0232704	0.356355	0.946169	19	1	Brain_Cerebellum
HP_NEOPLASM_OF_THE_PITUITARY_GLAND	0.0544161	0.980214	0.0883886	-0.51919	-1.45835	21	1	Brain_Cerebellum
HP_NEOPLASM_OF_THE_RECTUM	0.959853	0.999986	0.0145069	0.224375	0.588188	18	1	Brain_Cerebellum
HP_NEOPLASM_OF_THE_RESPIRATORY_SYSTEM	0.843152	0.999986	0.0163939	0.283309	0.723777	16	1	Brain_Cerebellum
HP_NEOPLASM_OF_THE_SKELETAL_SYSTEM	0.809728	0.999986	0.0185127	-0.253604	-0.791889	33	1	Brain_Cerebellum
HP_NEOPLASM_OF_THE_SKIN	0.0647482	0.985806	0.0825328	-0.390469	-1.34592	55	1	Brain_Cerebellum
HP_NEOPLASM_OF_THE_STOMACH	0.707648	0.999986	0.0188236	0.304613	0.83568	22	1	Brain_Cerebellum
HP_NEOPLASM_OF_THE_THYROID_GLAND	0.459966	0.999986	0.0274899	-0.333946	-0.993322	27	1	Brain_Cerebellum
HP_NEOPLASM_OF_THE_TONGUE	0.345588	0.999986	0.0325197	-0.432074	-1.08979	14	1	Brain_Cerebellum
HP_NEPHRITIS	0.741169	0.999986	0.0198284	-0.275996	-0.827954	28	1	Brain_Cerebellum
HP_NEPHROCALCINOSIS	0.997139	0.999986	0.0137852	0.161792	0.449732	23	1	Brain_Cerebellum
HP_NEPHROLITHIASIS	0.165884	0.999986	0.0497225	-0.389236	-1.22179	34	1	Brain_Cerebellum
HP_NEPHRONOPHTHISIS	0.500209	0.999986	0.0257473	-0.344925	-0.968858	21	1	Brain_Cerebellum
HP_NEPHROPATHY	0.575117	0.999986	0.0237555	-0.303327	-0.924825	30	1	Brain_Cerebellum
HP_NEPHROTIC_SYNDROME	0.947677	0.999986	0.0163939	-0.211575	-0.684616	40	1	Brain_Cerebellum
HP_NEURODEGENERATION	0.0215558	0.980214	0.134051	0.516626	1.56546	33	1	Brain_Cerebellum
HP_NEUROGENIC_BLADDER	0.767476	0.999986	0.0188277	-0.293886	-0.793394	18	1	Brain_Cerebellum
HP_NEURONAL_LOSS_IN_CENTRAL_NERVOUS_SYSTEM	0.195536	0.999986	0.0427021	0.503191	1.24801	14	1	Brain_Cerebellum
HP_NEVUS	0.52739	0.999986	0.0227479	0.298481	0.957301	42	1	Brain_Cerebellum
HP_NONIMMUNE_HYDROPS_FETALIS	0.958083	0.999986	0.0155797	-0.217219	-0.595329	19	1	Brain_Cerebellum
HP_NON_MIDLINE_CLEFT_LIP	0.718067	0.999986	0.0200226	-0.324221	-0.81776	14	1	Brain_Cerebellum
HP_NON_MOTOR_SEIZURE	0.230685	0.999986	0.0419754	-0.327019	-1.14769	60	1	Brain_Cerebellum
HP_NON_OBSTRUCTIVE_AZOOSPERMIA	0.283316	0.999986	0.0362631	-0.435861	-1.14223	16	1	Brain_Cerebellum
HP_NYCTALOPIA	0.162919	0.999986	0.0510906	-0.340008	-1.20203	63	1	Brain_Cerebellum
HP_OBSESSIVE_COMPULSIVE_BEHAVIOR	0.12108	0.999986	0.0594871	-0.399053	-1.28355	39	1	Brain_Cerebellum
HP_OBSTRUCTIVE_SLEEP_APNEA	0.0984704	0.999986	0.0619459	0.496258	1.36144	22	1	Brain_Cerebellum
HP_OCCIPITAL_ENCEPHALOCELE	0.265404	0.999986	0.0377486	-0.468655	-1.16271	13	1	Brain_Cerebellum
HP_OCULAR_ANTERIOR_SEGMENT_DYSGENESIS	0.138441	0.999986	0.0562362	-0.30856	-1.18622	103	1	Brain_Cerebellum
HP_OCULOGYRIC_CRISIS	0.270691	0.999986	0.0372479	-0.426019	-1.15011	18	1	Brain_Cerebellum
HP_OCULOMOTOR_APRAXIA	0.823298	0.999986	0.0163142	0.257308	0.773806	32	1	Brain_Cerebellum
HP_OLIGOHYDRAMNIOS	0.128267	0.999986	0.0579561	-0.345187	-1.23299	66	1	Brain_Cerebellum
HP_OMPHALOCELE	0.265699	0.999986	0.0376303	-0.441627	-1.15735	16	1	Brain_Cerebellum
HP_ONSET	0.543637	0.999986	0.0269338	-0.213461	-0.978157	450	1	Brain_Cerebellum
HP_OPEN_BITE	0.904693	0.999986	0.0164206	-0.251636	-0.669192	17	1	Brain_Cerebellum
HP_OPEN_MOUTH	0.7145	0.999986	0.0183951	0.28714	0.836255	28	1	Brain_Cerebellum
HP_OPHTHALMOPARESIS	0.988259	0.999986	0.013128	0.18264	0.683977	102	1	Brain_Cerebellum
HP_OPISTHOTONUS	0.388716	0.999986	0.0300471	-0.38915	-1.05057	18	1	Brain_Cerebellum
HP_OPTIC_ATROPHY	0.149592	0.999986	0.0475333	0.280326	1.14998	198	1	Brain_Cerebellum
HP_OPTIC_DISC_PALLOR	0.381023	0.999986	0.0282937	0.310727	1.04245	53	1	Brain_Cerebellum
HP_OPTIC_NERVE_HYPOPLASIA	0.352439	0.999986	0.0302159	0.375398	1.07403	26	1	Brain_Cerebellum
HP_OPTIC_NEUROPATHY	0.997272	0.999986	0.0151631	-0.163992	-0.454193	20	1	Brain_Cerebellum
HP_ORAL_CLEFT	0.674483	0.999986	0.0223918	-0.221648	-0.930401	192	1	Brain_Cerebellum
HP_ORAL_PHARYNGEAL_DYSPHAGIA	0.48869	0.999986	0.0264758	-0.320351	-0.97673	30	1	Brain_Cerebellum
HP_ORGANIC_ACIDURIA	0.386113	0.999986	0.0309553	-0.327093	-1.04178	37	1	Brain_Cerebellum
HP_OSTEOARTHRITIS	0.65277	0.999986	0.0201839	0.331508	0.869034	18	1	Brain_Cerebellum
HP_OSTEOLYSIS	0.856664	0.999986	0.0173516	-0.256402	-0.729964	22	1	Brain_Cerebellum
HP_OSTEOMYELITIS	0.745903	0.999986	0.019255	-0.298567	-0.806032	18	1	Brain_Cerebellum
HP_OSTEOPENIA	0.999818	0.999986	0.0130356	0.150543	0.537734	75	1	Brain_Cerebellum
HP_OSTEOPOROSIS	1	1	0.0160421	-0.133057	-0.492492	82	1	Brain_Cerebellum
HP_OTITIS_MEDIA	0.992977	0.999986	0.0130145	0.175028	0.645324	92	1	Brain_Cerebellum
HP_OVARIAN_CYST	0.656329	0.999986	0.0213665	-0.303831	-0.864994	22	1	Brain_Cerebellum
HP_OVARIAN_NEOPLASM	0.907702	0.999986	0.0164875	-0.244232	-0.686023	21	1	Brain_Cerebellum
HP_OVERLAPPING_FINGERS	0.411107	0.999986	0.0277192	0.413176	1.04072	15	1	Brain_Cerebellum
HP_OVERLAPPING_TOE	0.921224	0.999986	0.0149639	0.244946	0.671987	22	1	Brain_Cerebellum
HP_PACE_OF_PROGRESSION	0.902606	0.999986	0.0143625	0.206385	0.814062	145	1	Brain_Cerebellum
HP_PACHYGYRIA	0.506132	0.999986	0.0263193	-0.293296	-0.969807	44	1	Brain_Cerebellum
HP_PAIN	0.768685	0.999986	0.016511	0.21609	0.89714	219	1	Brain_Cerebellum
HP_PAIN_IN_HEAD_AND_NECK_REGION	0.788093	0.999986	0.0184851	-0.306368	-0.76008	13	1	Brain_Cerebellum
HP_PALLOR	0.62041	0.999986	0.0202744	0.275966	0.908483	48	1	Brain_Cerebellum
HP_PALPEBRAL_EDEMA	0.969919	0.999986	0.0143424	0.218541	0.550466	15	1	Brain_Cerebellum
HP_PALPITATIONS	0.547173	0.999986	0.0229328	0.353466	0.938499	19	1	Brain_Cerebellum
HP_PANCREATIC_CYSTS	0.241902	0.999986	0.0397394	-0.460669	-1.18617	15	1	Brain_Cerebellum
HP_PANCREATITIS	0.126874	0.999986	0.0570783	-0.451305	-1.3092	24	1	Brain_Cerebellum
HP_PANCYTOPENIA	0.103743	0.999986	0.0639358	-0.415223	-1.31117	35	1	Brain_Cerebellum
HP_PAPILLEDEMA	0.579954	0.999986	0.0233694	-0.318443	-0.916525	23	1	Brain_Cerebellum
HP_PAPILLOMA	0.712417	0.999986	0.0199649	-0.321614	-0.828116	15	1	Brain_Cerebellum
HP_PAPULE	0.189487	0.999986	0.0465749	-0.376429	-1.19891	37	1	Brain_Cerebellum
HP_PARALYSIS	0.01383	0.95779	0.166521	0.479004	1.56481	46	1	Brain_Cerebellum
HP_PARAPARESIS	0.257186	0.999986	0.0365111	0.406806	1.15508	25	1	Brain_Cerebellum
HP_PARAPLEGIA	0.81261	0.999986	0.0188844	-0.231824	-0.817336	62	1	Brain_Cerebellum
HP_PARAPLEGIA_PARAPARESIS	0.45722	0.999986	0.0247737	0.275327	0.992602	79	1	Brain_Cerebellum
HP_PARESTHESIA	0.372488	0.999986	0.0286794	0.320782	1.04793	46	1	Brain_Cerebellum
HP_PARKINSONISM	0.652965	0.999986	0.0217808	-0.293416	-0.880212	28	1	Brain_Cerebellum
HP_PAROXYSMAL_INVOLUNTARY_EYE_MOVEMENTS	0.958604	0.999986	0.0143568	0.229967	0.570362	14	1	Brain_Cerebellum
HP_PATELLAR_DISLOCATION	0.979541	0.999986	0.0140781	0.20398	0.559601	22	1	Brain_Cerebellum
HP_PATENT_DUCTUS_ARTERIOSUS	0.155859	0.999986	0.0527276	-0.308787	-1.17355	96	1	Brain_Cerebellum
HP_PATENT_FORAMEN_OVALE	0.246739	0.999986	0.0399533	-0.384123	-1.16105	29	1	Brain_Cerebellum
HP_PATHOLOGIC_FRACTURE	0.987273	0.999986	0.0140865	0.19515	0.491547	15	1	Brain_Cerebellum
HP_PECTUS_CARINATUM	0.270353	0.999986	0.0383193	-0.318539	-1.1151	59	1	Brain_Cerebellum
HP_PECTUS_EXCAVATUM	0.941739	0.999986	0.0138045	0.203873	0.754443	94	1	Brain_Cerebellum
HP_PEDAL_EDEMA	0.309742	0.999986	0.0345125	-0.451913	-1.12117	13	1	Brain_Cerebellum
HP_PEDIATRIC_ONSET	0.441661	0.999986	0.0248526	0.236862	1.00354	268	1	Brain_Cerebellum
HP_PELVIC_GIRDLE_MUSCLE_WEAKNESS	0.805057	0.999986	0.017057	0.291256	0.763513	18	1	Brain_Cerebellum
HP_PELVIC_KIDNEY	0.98941	0.999986	0.0151236	-0.187867	-0.483733	15	1	Brain_Cerebellum
HP_PENDULAR_NYSTAGMUS	0.476917	0.999986	0.0252001	0.387168	0.989109	16	1	Brain_Cerebellum
HP_PEPTIC_ULCER	0.763947	0.999986	0.0189494	-0.315087	-0.781713	13	1	Brain_Cerebellum
HP_PERIAURICULAR_SKIN_PITS	0.246639	0.999986	0.0395666	-0.467923	-1.18021	14	1	Brain_Cerebellum
HP_PERICARDIAL_EFFUSION	0.315615	0.999986	0.0340829	-0.431567	-1.11123	15	1	Brain_Cerebellum
HP_PERICARDITIS	0.693314	0.999986	0.0203793	-0.316529	-0.841767	17	1	Brain_Cerebellum
HP_PERIORBITAL_EDEMA	0.931322	0.999986	0.0143396	0.222037	0.696649	38	1	Brain_Cerebellum
HP_PERIPHERAL_AXONAL_DEGENERATION	0.196006	0.999986	0.0419089	0.341826	1.17044	59	1	Brain_Cerebellum
HP_PERIPHERAL_AXONAL_NEUROPATHY	0.222528	0.999986	0.038839	0.347711	1.15951	51	1	Brain_Cerebellum
HP_PERIPHERAL_NEUROPATHY	0.0731663	0.999986	0.0701763	0.310473	1.24084	163	1	Brain_Cerebellum
HP_PERIPHERAL_PULMONARY_ARTERY_STENOSIS	0.99208	0.999986	0.0140415	0.179406	0.458333	16	1	Brain_Cerebellum
HP_PERIVENTRICULAR_HETEROTOPIA	0.878326	0.999986	0.0157755	0.267244	0.693583	17	1	Brain_Cerebellum
HP_PERIVENTRICULAR_LEUKOMALACIA	0.0282017	0.980214	0.11873	0.610302	1.55916	16	1	Brain_Cerebellum
HP_PES_CAVUS	0.359039	0.999986	0.0289673	0.279142	1.04389	101	1	Brain_Cerebellum
HP_PES_PLANUS	0.431452	0.999986	0.0295436	-0.265015	-1.01277	100	1	Brain_Cerebellum
HP_PES_VALGUS	0.97799	0.999986	0.0152913	-0.201588	-0.519064	15	1	Brain_Cerebellum
HP_PHENOTYPIC_VARIABILITY	0.33243	0.999986	0.0347322	-0.265486	-1.05148	125	1	Brain_Cerebellum
HP_PHOTOPHOBIA	0.934014	0.999986	0.0140753	0.208879	0.739003	71	1	Brain_Cerebellum
HP_PIGMENTARY_RETINOPATHY	0.893341	0.999986	0.0147704	0.220492	0.763197	62	1	Brain_Cerebellum
HP_PITUITARY_ADENOMA	0.0763644	0.999986	0.0738611	-0.516171	-1.41466	19	1	Brain_Cerebellum
HP_PLAGIOCEPHALY	0.485145	0.999986	0.0244696	0.322495	0.983265	34	1	Brain_Cerebellum
HP_PLANTAR_HYPERKERATOSIS	0.0326513	0.980214	0.117107	-0.43294	-1.45019	47	1	Brain_Cerebellum
HP_PLATYSPONDYLY	0.131809	0.999986	0.0522454	0.408837	1.2726	37	1	Brain_Cerebellum
HP_PLEURAL_EFFUSION	0.0916702	0.999986	0.0674484	-0.489762	-1.37569	21	1	Brain_Cerebellum
HP_PNEUMONIA	0.911484	0.999986	0.0142681	0.211979	0.773184	86	1	Brain_Cerebellum
HP_PNEUMOTHORAX	0.596558	0.999986	0.0214263	0.330169	0.905789	22	1	Brain_Cerebellum
HP_POIKILOCYTOSIS	0.469025	0.999986	0.025309	0.361378	0.99141	22	1	Brain_Cerebellum
HP_POINTED_CHIN	0.85693	0.999986	0.0175798	-0.245556	-0.755453	31	1	Brain_Cerebellum
HP_POLYCYSTIC_KIDNEY_DYSPLASIA	0.00953368	0.956193	0.213388	-0.65729	-1.72252	16	1	Brain_Cerebellum
HP_POLYDACTYLY	0.91771	0.999986	0.0172943	-0.20882	-0.771495	81	1	Brain_Cerebellum
HP_POLYHYDRAMNIOS	0.0808797	0.999986	0.0668907	0.363848	1.29458	73	1	Brain_Cerebellum
HP_POLYMICROGYRIA	0.972618	0.999986	0.0166191	-0.190957	-0.718381	91	1	Brain_Cerebellum
HP_POLYNEUROPATHY	0.368492	0.999986	0.0296869	0.411908	1.06903	17	1	Brain_Cerebellum
HP_POLYPHAGIA	0.994971	0.999986	0.0151752	-0.167317	-0.476344	22	1	Brain_Cerebellum
HP_POLYSPLENIA	0.712441	0.999986	0.0186234	0.298511	0.838219	24	1	Brain_Cerebellum
HP_POOR_APPETITE	0.444911	0.999986	0.0278188	-0.364026	-1.00821	20	1	Brain_Cerebellum
HP_POOR_FINE_MOTOR_COORDINATION	0.359585	0.999986	0.0314937	-0.408551	-1.07066	16	1	Brain_Cerebellum
HP_POOR_HEAD_CONTROL	0.423232	0.999986	0.0263267	0.289567	1.01333	67	1	Brain_Cerebellum
HP_POOR_MOTOR_COORDINATION	0.378721	0.999986	0.0308607	-0.362953	-1.0529	24	1	Brain_Cerebellum
HP_POOR_SPEECH	0.930561	0.999986	0.0140134	0.206937	0.767626	96	1	Brain_Cerebellum
HP_POOR_SUCK	0.786583	0.999986	0.0191426	-0.25221	-0.816103	40	1	Brain_Cerebellum
HP_POSITIONAL_FOOT_DEFORMITY	0.74486	0.999986	0.0170746	0.228152	0.884741	129	1	Brain_Cerebellum
HP_POSTAXIAL_FOOT_POLYDACTYLY	0.898575	0.999986	0.016653	-0.243675	-0.693731	22	1	Brain_Cerebellum
HP_POSTAXIAL_HAND_POLYDACTYLY	0.974695	0.999986	0.0138627	0.198836	0.602508	33	1	Brain_Cerebellum
HP_POSTAXIAL_POLYDACTYLY	0.693383	0.999986	0.0211548	-0.261096	-0.870592	46	1	Brain_Cerebellum
HP_POSTERIORLY_ROTATED_EARS	0.295037	0.999986	0.0372972	-0.266831	-1.0681	135	1	Brain_Cerebellum
HP_POSTERIOR_EMBRYOTOXON	0.382267	0.999986	0.0303767	-0.396343	-1.05402	17	1	Brain_Cerebellum
HP_POSTNATAL_GROWTH_RETARDATION	0.607743	0.999986	0.0204299	0.26325	0.92674	69	1	Brain_Cerebellum
HP_POSTURAL_INSTABILITY	0.888866	0.999986	0.0167932	-0.249548	-0.700955	21	1	Brain_Cerebellum
HP_POSTURAL_TREMOR	0.900135	0.999986	0.0154456	0.261013	0.666816	16	1	Brain_Cerebellum
HP_PREAURICULAR_SKIN_TAG	0.897397	0.999986	0.015359	0.253193	0.687949	21	1	Brain_Cerebellum
HP_PREAXIAL_HAND_POLYDACTYLY	0.636103	0.999986	0.0204529	0.324666	0.882147	21	1	Brain_Cerebellum
HP_PREAXIAL_POLYDACTYLY	0.963984	0.999986	0.0140331	0.211625	0.616329	28	1	Brain_Cerebellum
HP_PREMATURELY_AGED_APPEARANCE	0.246575	0.999986	0.0403498	-0.329035	-1.13175	54	1	Brain_Cerebellum
HP_PREMATURE_BIRTH	0.81325	0.999986	0.0162547	0.244109	0.803608	48	1	Brain_Cerebellum
HP_PREMATURE_GRAYING_OF_HAIR	0.246461	0.999986	0.0393768	-0.478031	-1.18597	13	1	Brain_Cerebellum
HP_PREMATURE_OVARIAN_INSUFFICIENCY	0.312181	0.999986	0.0348155	-0.370807	-1.10296	27	1	Brain_Cerebellum
HP_PREMATURE_SKIN_WRINKLING	0.375236	0.999986	0.0309237	-0.381503	-1.05661	20	1	Brain_Cerebellum
HP_PRENATAL_MATERNAL_ABNORMALITY	0.910415	0.999986	0.017001	-0.215776	-0.742185	54	1	Brain_Cerebellum
HP_PRENATAL_MOVEMENT_ABNORMALITY	0.0800218	0.999986	0.0672078	0.365027	1.29565	72	1	Brain_Cerebellum
HP_PRIMARY_ADRENAL_INSUFFICIENCY	0.549334	0.999986	0.0240981	-0.377679	-0.936999	13	1	Brain_Cerebellum
HP_PRIMARY_AMENORRHEA	0.298958	0.999986	0.0361102	-0.340026	-1.10026	40	1	Brain_Cerebellum
HP_PRIMARY_MICROCEPHALY	0.840826	0.999986	0.0164172	0.277725	0.737397	19	1	Brain_Cerebellum
HP_PRIMITIVE_NEUROECTODERMAL_TUMOR	0.977159	0.999986	0.0153036	-0.209945	-0.558322	17	1	Brain_Cerebellum
HP_PRODUCTIVE_COUGH	0.712188	0.999986	0.0186911	0.300309	0.834769	23	1	Brain_Cerebellum
HP_PROFOUND_GLOBAL_DEVELOPMENTAL_DELAY	0.631508	0.999986	0.020564	0.325467	0.884325	21	1	Brain_Cerebellum
HP_PROGRESSIVE	0.869384	0.999986	0.0150209	0.22066	0.801884	84	1	Brain_Cerebellum
HP_PROGRESSIVE_CEREBELLAR_ATAXIA	0.685102	0.999986	0.0190642	0.289334	0.85641	30	1	Brain_Cerebellum
HP_PROGRESSIVE_MICROCEPHALY	0.672653	0.999986	0.0212972	-0.287608	-0.869324	29	1	Brain_Cerebellum
HP_PROGRESSIVE_MUSCLE_WEAKNESS	0.766355	0.999986	0.0176054	0.287203	0.798338	23	1	Brain_Cerebellum
HP_PROGRESSIVE_NEUROLOGIC_DETERIORATION	0.433152	0.999986	0.0282678	-0.355291	-1.0115	22	1	Brain_Cerebellum
HP_PROGRESSIVE_NIGHT_BLINDNESS	0.253521	0.999986	0.0393015	-0.378028	-1.15258	30	1	Brain_Cerebellum
HP_PROGRESSIVE_SPASTIC_PARAPLEGIA	0.320304	0.999986	0.0341359	-0.372079	-1.10049	26	1	Brain_Cerebellum
HP_PROGRESSIVE_VISUAL_LOSS	0.336898	0.999986	0.0333736	-0.340696	-1.07584	35	1	Brain_Cerebellum
HP_PROLONGED_BLEEDING_TIME	0.344525	0.999986	0.0307354	0.439247	1.08942	14	1	Brain_Cerebellum
HP_PROLONGED_NEONATAL_JAUNDICE	0.138916	0.999986	0.0518138	0.491411	1.30476	19	1	Brain_Cerebellum
HP_PROLONGED_QT_INTERVAL	0.705565	0.999986	0.020112	-0.323319	-0.832505	15	1	Brain_Cerebellum
HP_PROMINENT_DIGIT_PAD	0.546926	0.999986	0.0227257	0.332292	0.943506	25	1	Brain_Cerebellum
HP_PROMINENT_FOREHEAD	0.717632	0.999986	0.0178494	0.246023	0.877194	74	1	Brain_Cerebellum
HP_PROMINENT_METOPIC_RIDGE	0.492857	0.999986	0.0260626	-0.386944	-0.975961	14	1	Brain_Cerebellum
HP_PROMINENT_NASAL_BRIDGE	0.372912	0.999986	0.0285731	0.297664	1.03866	66	1	Brain_Cerebellum
HP_PROMINENT_NOSE	0.155191	0.999986	0.0511654	-0.432251	-1.26782	25	1	Brain_Cerebellum
HP_PROMINENT_OCCIPUT	0.469353	0.999986	0.0252749	0.369899	0.99444	20	1	Brain_Cerebellum
HP_PROPORTIONATE_SHORT_STATURE	0.500321	0.999986	0.0261136	-0.309247	-0.97653	35	1	Brain_Cerebellum
HP_PROPTOSIS	0.137439	0.999986	0.0563335	-0.325818	-1.21247	84	1	Brain_Cerebellum
HP_PROTRUDING_EAR	0.941328	0.999986	0.0141374	0.210099	0.722569	60	1	Brain_Cerebellum
HP_PROTUBERANT_ABDOMEN	0.0803497	0.999986	0.0720487	-0.578383	-1.43493	13	1	Brain_Cerebellum
HP_PROXIMAL_AMYOTROPHY	0.620517	0.999986	0.0209467	0.341603	0.886568	17	1	Brain_Cerebellum
HP_PROXIMAL_MUSCLE_WEAKNESS	0.446751	0.999986	0.0251595	0.276934	0.998396	79	1	Brain_Cerebellum
HP_PROXIMAL_MUSCLE_WEAKNESS_IN_LOWER_LIMBS	0.718923	0.999986	0.0185679	0.306334	0.823551	20	1	Brain_Cerebellum
HP_PROXIMAL_MUSCLE_WEAKNESS_IN_UPPER_LIMBS	0.115333	0.999986	0.0569272	0.496164	1.33389	20	1	Brain_Cerebellum
HP_PROXIMAL_TUBULOPATHY	0.856935	0.999986	0.0172123	-0.271358	-0.721641	17	1	Brain_Cerebellum
HP_PRURITUS	0.0767391	0.999986	0.0754749	-0.421636	-1.34962	38	1	Brain_Cerebellum
HP_PSORIASIFORM_DERMATITIS	0.541458	0.999986	0.0230919	0.374209	0.942565	15	1	Brain_Cerebellum
HP_PSYCHOGENIC_NON_EPILEPTIC_SEIZURE	0.439052	0.999986	0.02615	0.340876	1.00897	30	1	Brain_Cerebellum
HP_PSYCHOMOTOR_RETARDATION	0.967763	0.999986	0.0158456	-0.202455	-0.635492	34	1	Brain_Cerebellum
HP_PSYCHOSIS	0.14496	0.999986	0.0493445	0.384953	1.24432	44	1	Brain_Cerebellum
HP_PTOSIS	0.827782	0.999986	0.0154084	0.209584	0.874098	228	1	Brain_Cerebellum
HP_PUBERTY_AND_GONADAL_DISORDERS	0.337844	0.999986	0.0347184	-0.244455	-1.03673	209	1	Brain_Cerebellum
HP_PULMONARY_ARTERY_DILATATION	0.795966	0.999986	0.0184773	-0.269948	-0.776951	23	1	Brain_Cerebellum
HP_PULMONARY_ARTERY_STENOSIS	0.799615	0.999986	0.0186871	-0.26314	-0.789389	28	1	Brain_Cerebellum
HP_PULMONARY_FIBROSIS	0.38216	0.999986	0.0285466	0.358339	1.05312	29	1	Brain_Cerebellum
HP_PULMONARY_HYPOPLASIA	0.331739	0.999986	0.0340038	-0.336498	-1.0771	38	1	Brain_Cerebellum
HP_PULMONARY_INFILTRATES	0.151276	0.999986	0.0514678	-0.47006	-1.28829	19	1	Brain_Cerebellum
HP_PULMONIC_STENOSIS	0.828116	0.999986	0.0162184	0.255055	0.772859	33	1	Brain_Cerebellum
HP_PURPURA	0.258071	0.999986	0.0389487	-0.381199	-1.15221	29	1	Brain_Cerebellum
HP_PUSTULE	0.891196	0.999986	0.0166395	-0.262557	-0.67605	15	1	Brain_Cerebellum
HP_RADIAL_DEVIATION_OF_THE_HAND_OR_OF_FINGERS_OF_THE_HAND	0.107143	0.999986	0.0618825	-0.530241	-1.3653	15	1	Brain_Cerebellum
HP_RADIOULNAR_SYNOSTOSIS	0.0506735	0.980214	0.0926961	-0.474828	-1.43522	29	1	Brain_Cerebellum
HP_RAPIDLY_PROGRESSIVE	0.880389	0.999986	0.015586	0.275754	0.683921	14	1	Brain_Cerebellum
HP_RECEPTIVE_LANGUAGE_DELAY	0.935402	0.999986	0.0161758	-0.22565	-0.654591	24	1	Brain_Cerebellum
HP_RECTAL_PROLAPSE	0.886039	0.999986	0.0156489	0.264295	0.685931	17	1	Brain_Cerebellum
HP_RECURRENT_BACTERIAL_INFECTIONS	0.0871929	0.999986	0.0706314	-0.380254	-1.30792	54	1	Brain_Cerebellum
HP_RECURRENT_CUTANEOUS_FUNGAL_INFECTIONS	0.806464	0.999986	0.0169836	0.30802	0.747616	13	1	Brain_Cerebellum
HP_RECURRENT_FEVER	0.400455	0.999986	0.0279023	0.363177	1.03907	26	1	Brain_Cerebellum
HP_RECURRENT_FRACTURES	0.0792877	0.999986	0.0686891	0.45287	1.37227	33	1	Brain_Cerebellum
HP_RECURRENT_LOWER_RESPIRATORY_TRACT_INFECTIONS	0.855645	0.999986	0.017977	-0.233142	-0.777381	46	1	Brain_Cerebellum
HP_RECURRENT_MYCOBACTERIAL_INFECTIONS	0.593117	0.999986	0.0215165	0.330736	0.907344	22	1	Brain_Cerebellum
HP_RECURRENT_OTITIS_MEDIA	0.693795	0.999986	0.0185561	0.262148	0.871138	50	1	Brain_Cerebellum
HP_RECURRENT_PNEUMONIA	0.648471	0.999986	0.0198503	0.29374	0.883367	32	1	Brain_Cerebellum
HP_RECURRENT_RESPIRATORY_INFECTIONS	0.471195	0.999986	0.0240301	0.2441	0.990739	182	1	Brain_Cerebellum
HP_RECURRENT_SINOPULMONARY_INFECTIONS	0.635705	0.999986	0.0204069	0.317414	0.882316	23	1	Brain_Cerebellum
HP_RECURRENT_SINUSITIS	0.708039	0.999986	0.0187954	0.308518	0.829423	20	1	Brain_Cerebellum
HP_RECURRENT_SKIN_INFECTIONS	0.855694	0.999986	0.0174887	-0.250084	-0.739665	26	1	Brain_Cerebellum
HP_RECURRENT_UPPER_RESPIRATORY_TRACT_INFECTIONS	0.518177	0.999986	0.0230919	0.292453	0.962757	48	1	Brain_Cerebellum
HP_RECURRENT_URINARY_TRACT_INFECTIONS	0.106541	0.999986	0.0637975	-0.379365	-1.28385	50	1	Brain_Cerebellum
HP_RECURRENT_VIRAL_INFECTIONS	0.968646	0.999986	0.0154301	-0.21572	-0.555451	15	1	Brain_Cerebellum
HP_REDUCED_CONSCIOUSNESS_CONFUSION	0.568564	0.999986	0.0211499	0.242834	0.953338	139	1	Brain_Cerebellum
HP_REDUCED_TENDON_REFLEXES	0.0186999	0.95779	0.140389	0.331349	1.34507	183	1	Brain_Cerebellum
HP_REDUCED_VISUAL_ACUITY	0.257786	0.999986	0.0403498	-0.260645	-1.07855	174	1	Brain_Cerebellum
HP_REDUNDANT_SKIN	0.991459	0.999986	0.0137962	0.179621	0.513905	26	1	Brain_Cerebellum
HP_RED_EYE	0.207826	0.999986	0.0439807	-0.395648	-1.19589	29	1	Brain_Cerebellum
HP_REGIONAL_ABNORMALITY_OF_SKIN	0.39973	0.999986	0.031072	-0.247362	-1.01916	167	1	Brain_Cerebellum
HP_RELATIVE_MACROCEPHALY	0.823303	0.999986	0.0182054	-0.255505	-0.779018	30	1	Brain_Cerebellum
HP_RENAL_AGENESIS	0.387984	0.999986	0.0311896	-0.288494	-1.03304	67	1	Brain_Cerebellum
HP_RENAL_CELL_CARCINOMA	0.470307	0.999986	0.0252408	0.369443	0.993213	20	1	Brain_Cerebellum
HP_RENAL_CYST	0.262887	0.999986	0.0395857	-0.295243	-1.10264	87	1	Brain_Cerebellum
HP_RENAL_DYSPLASIA	0.0176495	0.95779	0.156279	-0.611211	-1.62544	17	1	Brain_Cerebellum
HP_RENAL_HYPOPLASIA	0.65481	0.999986	0.02175	-0.283537	-0.885355	33	1	Brain_Cerebellum
HP_RENAL_HYPOPLASIA_APLASIA	0.377464	0.999986	0.0320542	-0.271284	-1.03673	100	1	Brain_Cerebellum
HP_RENAL_INSUFFICIENCY	0.0496599	0.980214	0.0965276	-0.324734	-1.29098	128	1	Brain_Cerebellum
HP_RENAL_TUBULAR_DYSFUNCTION	0.903969	0.999986	0.016831	-0.233712	-0.712572	30	1	Brain_Cerebellum
HP_RESPIRATORY_DISTRESS	0.533734	0.999986	0.0256978	-0.26486	-0.958255	72	1	Brain_Cerebellum
HP_RESPIRATORY_FAILURE	0.121141	0.999986	0.0538152	0.340858	1.23066	80	1	Brain_Cerebellum
HP_RESPIRATORY_FAILURE_REQUIRING_ASSISTED_VENTILATION	0.0459792	0.980214	0.0922972	0.622098	1.50994	13	1	Brain_Cerebellum
HP_RESPIRATORY_INSUFFICIENCY	0.741128	0.999986	0.017036	0.218104	0.904259	215	1	Brain_Cerebellum
HP_RESPIRATORY_TRACT_INFECTION	0.545003	0.999986	0.0216784	0.232744	0.967551	223	1	Brain_Cerebellum
HP_RESTING_TREMOR	0.592042	0.999986	0.0217039	0.354267	0.905056	16	1	Brain_Cerebellum
HP_RESTLESSNESS	0.482307	0.999986	0.0242353	0.30218	0.982178	45	1	Brain_Cerebellum
HP_RESTRICTIVE_VENTILATORY_DEFECT	0.195652	0.999986	0.0458889	-0.371925	-1.1905	38	1	Brain_Cerebellum
HP_RETICULOCYTOSIS	0.543524	0.999986	0.0230462	0.360153	0.944124	18	1	Brain_Cerebellum
HP_RETINAL_ATROPHY	0.219411	0.999986	0.0431492	-0.345626	-1.16502	49	1	Brain_Cerebellum
HP_RETINAL_COLOBOMA	0.923833	0.999986	0.015045	0.251393	0.633214	15	1	Brain_Cerebellum
HP_RETINAL_DEGENERATION	0.955938	0.999986	0.0136641	0.199517	0.741298	97	1	Brain_Cerebellum
HP_RETINAL_DETACHMENT	0.672299	0.999986	0.021312	-0.278386	-0.879076	35	1	Brain_Cerebellum
HP_RETINAL_DYSTROPHY	0.405215	0.999986	0.0309342	-0.256494	-1.01969	128	1	Brain_Cerebellum
HP_RETINAL_PIGMENT_EPITHELIAL_ATROPHY	0.244588	0.999986	0.0395475	-0.478867	-1.18804	13	1	Brain_Cerebellum
HP_RETINAL_VASCULAR_TORTUOSITY	0.920555	0.999986	0.0150963	0.253687	0.638992	15	1	Brain_Cerebellum
HP_RETINOPATHY	0.986213	0.999986	0.0134113	0.186514	0.598198	42	1	Brain_Cerebellum
HP_RETROGNATHIA	0.280631	0.999986	0.038249	-0.28954	-1.08735	90	1	Brain_Cerebellum
HP_RHABDOMYOLYSIS	0.855987	0.999986	0.0172194	-0.26508	-0.726501	19	1	Brain_Cerebellum
HP_RHINITIS	0.154492	0.999986	0.0486112	0.458947	1.27573	23	1	Brain_Cerebellum
HP_RHIZOMELIA	0.487303	0.999986	0.0262381	-0.353344	-0.978623	20	1	Brain_Cerebellum
HP_RIB_FUSION	0.513289	0.999986	0.0251798	-0.373504	-0.961727	15	1	Brain_Cerebellum
HP_RIGHT_BUNDLE_BRANCH_BLOCK	0.242694	0.999986	0.039624	-0.451198	-1.18243	16	1	Brain_Cerebellum
HP_RIGIDITY	0.659753	0.999986	0.0191302	0.255691	0.902594	70	1	Brain_Cerebellum
HP_ROD_CONE_DYSTROPHY	0.267145	0.999986	0.0392265	-0.300522	-1.10483	79	1	Brain_Cerebellum
HP_ROUND_FACE	0.832798	0.999986	0.0180831	-0.254883	-0.764619	28	1	Brain_Cerebellum
HP_SANDAL_GAP	0.19761	0.999986	0.0451751	-0.394192	-1.20187	30	1	Brain_Cerebellum
HP_SARCOMA	0.916302	0.999986	0.0169801	-0.219212	-0.728234	45	1	Brain_Cerebellum
HP_SCALING_SKIN	0.753944	0.999986	0.0179733	0.324263	0.78704	13	1	Brain_Cerebellum
HP_SCAPULAR_WINGING	0.0896642	0.999986	0.0644264	0.467325	1.36102	28	1	Brain_Cerebellum
HP_SCARRING	0.52518	0.999986	0.0256135	-0.277967	-0.95813	55	1	Brain_Cerebellum
HP_SCHIZOPHRENIA	0.318729	0.999986	0.0338859	-0.416787	-1.10839	17	1	Brain_Cerebellum
HP_SCLEROCORNEA	0.945444	0.999986	0.0146059	0.230004	0.624943	21	1	Brain_Cerebellum
HP_SCOTOMA	0.0458079	0.980214	0.0967542	-0.51377	-1.47871	23	1	Brain_Cerebellum
HP_SECONDARY_AMENORRHEA	0.999807	0.999986	0.0139184	0.142325	0.373098	18	1	Brain_Cerebellum
HP_SECONDARY_MICROCEPHALY	0.526614	0.999986	0.0255785	-0.27672	-0.963934	58	1	Brain_Cerebellum
HP_SELF_INJURIOUS_BEHAVIOR	0.998335	0.999986	0.0133252	0.158124	0.536525	56	1	Brain_Cerebellum
HP_SELF_MUTILATION	0.311957	0.999986	0.0328793	0.439277	1.12223	16	1	Brain_Cerebellum
HP_SENSORIMOTOR_NEUROPATHY	0.32658	0.999986	0.031428	0.374061	1.0894	28	1	Brain_Cerebellum
HP_SENSORY_NEUROPATHY	0.963054	0.999986	0.0141176	0.208616	0.62187	31	1	Brain_Cerebellum
HP_SEPSIS	0.448893	0.999986	0.0279191	-0.336445	-1.00075	27	1	Brain_Cerebellum
HP_SEROSITIS	0.711213	0.999986	0.0186831	0.296009	0.840483	25	1	Brain_Cerebellum
HP_SEVERE_GLOBAL_DEVELOPMENTAL_DELAY	0.901986	0.999986	0.0144374	0.214415	0.773003	79	1	Brain_Cerebellum
HP_SEVERE_MUSCULAR_HYPOTONIA	0.994485	0.999986	0.0132904	0.171767	0.550901	42	1	Brain_Cerebellum
HP_SEVERE_POSTNATAL_GROWTH_RETARDATION	0.553987	0.999986	0.0239195	-0.36154	-0.93092	15	1	Brain_Cerebellum
HP_SEVERE_SHORT_STATURE	0.340398	0.999986	0.0331862	-0.361751	-1.08521	28	1	Brain_Cerebellum
HP_SHORT_ATTENTION_SPAN	0.940726	0.999986	0.0170465	-0.197925	-0.801695	147	1	Brain_Cerebellum
HP_SHORT_CHIN	0.963363	0.999986	0.0144403	0.225717	0.568541	15	1	Brain_Cerebellum
HP_SHORT_DIGIT	0.0381731	0.980214	0.110535	-0.315935	-1.28869	156	1	Brain_Cerebellum
HP_SHORT_FOOT	0.273894	0.999986	0.0376472	-0.376299	-1.1374	29	1	Brain_Cerebellum
HP_SHORT_LONG_BONE	0.0172719	0.95779	0.163242	-0.406615	-1.46982	71	1	Brain_Cerebellum
HP_SHORT_NOSE	0.770125	0.999986	0.0199075	-0.228538	-0.867515	95	1	Brain_Cerebellum
HP_SHORT_PALM	0.0240862	0.980214	0.134647	-0.52132	-1.54189	26	1	Brain_Cerebellum
HP_SHORT_PALPEBRAL_FISSURE	0.493003	0.999986	0.0264758	-0.309189	-0.980425	36	1	Brain_Cerebellum
HP_SHORT_PHILTRUM	0.820418	0.999986	0.0185521	-0.230621	-0.80733	59	1	Brain_Cerebellum
HP_SHORT_RIBS	0.837815	0.999986	0.0177157	-0.287743	-0.725754	14	1	Brain_Cerebellum
HP_SHORT_THUMB	0.266979	0.999986	0.0381093	-0.369414	-1.1365	31	1	Brain_Cerebellum
HP_SHOULDER_GIRDLE_MUSCLE_WEAKNESS	0.342659	0.999986	0.0310507	0.411657	1.093	19	1	Brain_Cerebellum
HP_SIDEROBLASTIC_ANEMIA	0.0917774	0.999986	0.0671281	-0.542258	-1.39625	15	1	Brain_Cerebellum
HP_SIMPLIFIED_GYRAL_PATTERN	0.312098	0.999986	0.0342961	-0.405534	-1.11144	19	1	Brain_Cerebellum
HP_SINGLE_TRANSVERSE_PALMAR_CREASE	0.788886	0.999986	0.0192133	-0.24297	-0.822259	50	1	Brain_Cerebellum
HP_SKELETAL_DYSPLASIA	0.97859	0.999986	0.0135821	0.19063	0.650871	58	1	Brain_Cerebellum
HP_SKELETAL_MUSCLE_ATROPHY	0.524876	0.999986	0.0222842	0.239704	0.97266	181	1	Brain_Cerebellum
HP_SKELETAL_MUSCLE_HYPERTROPHY	0.242601	0.999986	0.0368749	0.319303	1.12121	68	1	Brain_Cerebellum
HP_SKIN_DIMPLE	0.906514	0.999986	0.0149309	0.230833	0.709424	35	1	Brain_Cerebellum
HP_SKIN_NODULE	0.617584	0.999986	0.0226097	-0.295085	-0.899694	30	1	Brain_Cerebellum
HP_SKIN_PIT	0.186149	0.999986	0.0462571	-0.448601	-1.24245	20	1	Brain_Cerebellum
HP_SKIN_PLAQUE	0.132267	0.999986	0.0553344	-0.494561	-1.31522	17	1	Brain_Cerebellum
HP_SKIN_RASH	0.764222	0.999986	0.0195212	-0.259714	-0.827179	37	1	Brain_Cerebellum
HP_SKIN_TAGS	0.96916	0.999986	0.0141685	0.20893	0.593232	25	1	Brain_Cerebellum
HP_SKIN_ULCER	0.212174	0.999986	0.0438807	-0.366722	-1.17384	38	1	Brain_Cerebellum
HP_SLEEP_APNEA	0.0994455	0.999986	0.0605325	0.418002	1.31859	39	1	Brain_Cerebellum
HP_SLEEP_DISTURBANCE	0.780189	0.999986	0.0163208	0.215633	0.886162	202	1	Brain_Cerebellum
HP_SLENDER_FINGER	0.166086	0.999986	0.0502149	-0.363003	-1.21593	47	1	Brain_Cerebellum
HP_SLOPING_FOREHEAD	0.45051	0.999986	0.0285908	-0.277241	-0.999592	70	1	Brain_Cerebellum
HP_SLOWLY_PROGRESSIVE	0.277169	0.999986	0.0379193	-0.325653	-1.11048	52	1	Brain_Cerebellum
HP_SLOW_SACCADIC_EYE_MOVEMENTS	0.140246	0.999986	0.0514678	0.545292	1.32351	13	1	Brain_Cerebellum
HP_SLURRED_SPEECH	0.766196	0.999986	0.0188681	-0.305617	-0.786925	15	1	Brain_Cerebellum
HP_SMALL_FACE	0.658489	0.999986	0.0218684	-0.256672	-0.892888	57	1	Brain_Cerebellum
HP_SMALL_FOR_GESTATIONAL_AGE	0.343493	0.999986	0.033769	-0.290015	-1.05477	74	1	Brain_Cerebellum
HP_SMALL_HAND	0.275426	0.999986	0.0371987	-0.387908	-1.13776	25	1	Brain_Cerebellum
HP_SMALL_NAIL	0.649803	0.999986	0.0222148	-0.26956	-0.891324	44	1	Brain_Cerebellum
HP_SMALL_SCROTUM	0.233043	0.999986	0.0416456	-0.361459	-1.157	38	1	Brain_Cerebellum
HP_SMOOTH_PHILTRUM	0.24532	0.999986	0.0404909	-0.323975	-1.13413	59	1	Brain_Cerebellum
HP_SOFT_TISSUE_SARCOMA	0.962106	0.999986	0.013991	0.207072	0.640364	36	1	Brain_Cerebellum
HP_SOMATIC_MUTATION	0.972724	0.999986	0.0136477	0.198873	0.646401	45	1	Brain_Cerebellum
HP_SOMATIC_SENSORY_DYSFUNCTION	0.74319	0.999986	0.0171415	0.229044	0.882001	122	1	Brain_Cerebellum
HP_SOUND_SENSITIVITY	0.909004	0.999986	0.0151236	0.261333	0.648155	14	1	Brain_Cerebellum
HP_SPARSE_AND_THIN_EYEBROW	0.157021	0.999986	0.05043	-0.475247	-1.28301	18	1	Brain_Cerebellum
HP_SPARSE_BODY_HAIR	0.485257	0.999986	0.0261281	-0.381006	-0.981042	15	1	Brain_Cerebellum
HP_SPARSE_EYEBROW	0.938258	0.999986	0.0162547	-0.219067	-0.673959	31	1	Brain_Cerebellum
HP_SPARSE_EYELASHES	0.863834	0.999986	0.0170676	-0.270697	-0.7094	16	1	Brain_Cerebellum
HP_SPARSE_HAIR	0.365277	0.999986	0.0325908	-0.273313	-1.04033	97	1	Brain_Cerebellum
HP_SPARSE_OR_ABSENT_EYELASHES	0.600765	0.999986	0.021317	0.329149	0.902991	22	1	Brain_Cerebellum
HP_SPARSE_SCALP_HAIR	0.0647826	0.985806	0.0823897	-0.429646	-1.37526	38	1	Brain_Cerebellum
HP_SPASTICITY	0.660038	0.999986	0.018493	0.218478	0.939617	308	1	Brain_Cerebellum
HP_SPASTIC_GAIT	0.805742	0.999986	0.0182555	-0.269802	-0.768115	22	1	Brain_Cerebellum
HP_SPASTIC_PARAPARESIS	0.505694	0.999986	0.0242165	0.369104	0.967589	18	1	Brain_Cerebellum
HP_SPASTIC_PARAPLEGIA	0.648116	0.999986	0.0222628	-0.263673	-0.899124	52	1	Brain_Cerebellum
HP_SPASTIC_TETRAPARESIS	0.0982162	0.999986	0.065146	-0.493339	-1.36636	20	1	Brain_Cerebellum
HP_SPASTIC_TETRAPLEGIA	0.849348	0.999986	0.0180186	-0.241308	-0.772403	38	1	Brain_Cerebellum
HP_SPECIFIC_LEARNING_DISABILITY	0.86243	0.999986	0.0150873	0.222149	0.802064	80	1	Brain_Cerebellum
HP_SPEECH_APRAXIA	0.901664	0.999986	0.0166735	-0.238466	-0.699434	25	1	Brain_Cerebellum
HP_SPEECH_ARTICULATION_DIFFICULTIES	0.957868	0.999986	0.0144895	0.233209	0.566038	13	1	Brain_Cerebellum
HP_SPINAL_DYSRAPHISM	0.557224	0.999986	0.0245917	-0.272883	-0.945106	56	1	Brain_Cerebellum
HP_SPINAL_RIGIDITY	0.585699	0.999986	0.0229894	-0.34615	-0.907134	16	1	Brain_Cerebellum
HP_SPINA_BIFIDA_OCCULTA	0.991519	0.999986	0.0136943	0.182192	0.526011	27	1	Brain_Cerebellum
HP_SPLENOMEGALY	0.41103	0.999986	0.0306836	-0.252688	-1.01654	140	1	Brain_Cerebellum
HP_SPORADIC	0.730036	0.999986	0.0200583	-0.278255	-0.834732	28	1	Brain_Cerebellum
HP_SPRENGEL_ANOMALY	0.442068	0.999986	0.027744	-0.393188	-1.01241	15	1	Brain_Cerebellum
HP_SQUAMOUS_CELL_CARCINOMA	0.745661	0.999986	0.0181709	0.318125	0.801299	15	1	Brain_Cerebellum
HP_STAGE_5_CHRONIC_KIDNEY_DISEASE	0.158563	0.999986	0.0516593	-0.371455	-1.22825	44	1	Brain_Cerebellum
HP_STATUS_EPILEPTICUS	0.617582	0.999986	0.023201	-0.255021	-0.921841	71	1	Brain_Cerebellum
HP_STEPPAGE_GAIT	0.0890881	0.999986	0.0652192	0.565751	1.40317	14	1	Brain_Cerebellum
HP_STEREOTYPY	0.99686	0.999986	0.0161332	-0.165079	-0.624965	94	1	Brain_Cerebellum
HP_STRIDOR	0.647269	0.999986	0.0216225	-0.343558	-0.866531	14	1	Brain_Cerebellum
HP_STROKE	0.815396	0.999986	0.0162217	0.242691	0.802039	49	1	Brain_Cerebellum
HP_SUBCAPSULAR_CATARACT	0.685071	0.999986	0.0194022	0.347072	0.842403	13	1	Brain_Cerebellum
HP_SUBCORTICAL_CEREBRAL_ATROPHY	0.0616153	0.984032	0.0826766	-0.596797	-1.48062	13	1	Brain_Cerebellum
HP_SUBCUTANEOUS_HEMORRHAGE	0.108926	0.999986	0.0633877	-0.347883	-1.25087	69	1	Brain_Cerebellum
HP_SUBCUTANEOUS_NODULE	0.871131	0.999986	0.0171769	-0.247913	-0.727143	25	1	Brain_Cerebellum
HP_SUBMUCOUS_CLEFT_OF_SOFT_AND_HARD_PALATE	0.869465	0.999986	0.0171556	-0.25879	-0.716746	20	1	Brain_Cerebellum
HP_SUDDEN_DEATH	0.534853	0.999986	0.0253982	-0.2923	-0.954638	42	1	Brain_Cerebellum
HP_SUPERNUMERARY_NIPPLE	0.0627623	0.984032	0.0782806	0.590086	1.46352	14	1	Brain_Cerebellum
HP_SUPERNUMERARY_SPLEENS	0.623722	0.999986	0.0203063	0.289087	0.89985	37	1	Brain_Cerebellum
HP_SUPERNUMERARY_TOOTH	0.725706	0.999986	0.0196847	-0.317683	-0.817994	15	1	Brain_Cerebellum
HP_SUPRANUCLEAR_GAZE_PALSY	0.545681	0.999986	0.0241665	-0.364158	-0.93766	15	1	Brain_Cerebellum
HP_SUPRAVALVULAR_AORTIC_STENOSIS	0.671107	0.999986	0.0209179	-0.343526	-0.852268	13	1	Brain_Cerebellum
HP_SUPRAVENTRICULAR_ARRHYTHMIA	0.0657867	0.990097	0.0808617	-0.449784	-1.38376	31	1	Brain_Cerebellum
HP_SYNCOPE	0.334682	0.999986	0.0334114	-0.35318	-1.08656	31	1	Brain_Cerebellum
HP_SYNDACTYLY	0.414126	0.999986	0.0303162	-0.263003	-1.01832	108	1	Brain_Cerebellum
HP_SYNOSTOSIS_INVOLVING_BONES_OF_THE_UPPER_LIMBS	0.304565	0.999986	0.0357496	-0.342274	-1.09559	38	1	Brain_Cerebellum
HP_SYNOSTOSIS_OF_JOINTS	0.35074	0.999986	0.0329157	-0.30586	-1.05932	56	1	Brain_Cerebellum
HP_TACHYCARDIA	0.234321	0.999986	0.0415588	-0.357286	-1.14921	39	1	Brain_Cerebellum
HP_TACHYPNEA	0.245822	0.999986	0.0371823	0.395012	1.1609	29	1	Brain_Cerebellum
HP_TALIPES_EQUINOVARUS	0.466338	0.999986	0.0281733	-0.256801	-0.992628	107	1	Brain_Cerebellum
HP_TALL_STATURE	0.505417	0.999986	0.0265058	-0.273928	-0.970698	64	1	Brain_Cerebellum
HP_TAPERED_FINGER	0.264601	0.999986	0.0356314	0.389377	1.14434	29	1	Brain_Cerebellum
HP_TELANGIECTASIA	0.842261	0.999986	0.0157596	0.242535	0.773625	41	1	Brain_Cerebellum
HP_TELANGIECTASIA_OF_THE_SKIN	0.275902	0.999986	0.0353254	0.432514	1.14838	19	1	Brain_Cerebellum
HP_TELECANTHUS	0.0528846	0.980214	0.091708	-0.419763	-1.39447	45	1	Brain_Cerebellum
HP_TEMPERATURE_INSTABILITY	0.424249	0.999986	0.0284414	-0.391507	-1.026	16	1	Brain_Cerebellum
HP_TENTED_UPPER_LIP_VERMILION	0.786103	0.999986	0.0170045	0.269826	0.792993	29	1	Brain_Cerebellum
HP_TETRALOGY_OF_FALLOT	0.259324	0.999986	0.0392827	-0.328202	-1.12379	53	1	Brain_Cerebellum
HP_TETRAPARESIS	0.517219	0.999986	0.0255506	-0.306244	-0.967046	35	1	Brain_Cerebellum
HP_TETRAPLEGIA_TETRAPARESIS	0.784031	0.999986	0.0192634	-0.248667	-0.818691	43	1	Brain_Cerebellum
HP_THICKENED_HELICES	0.0886761	0.999986	0.0684358	-0.571624	-1.41817	13	1	Brain_Cerebellum
HP_THICKENED_NUCHAL_SKIN_FOLD	0.155089	0.999986	0.0510906	-0.46161	-1.27848	20	1	Brain_Cerebellum
HP_THICKENED_SKIN	0.850371	0.999986	0.0184891	-0.21335	-0.841108	120	1	Brain_Cerebellum
HP_THICK_EYEBROW	0.0378676	0.980214	0.0996	0.454704	1.45835	42	1	Brain_Cerebellum
HP_THICK_LOWER_LIP_VERMILION	0.214759	0.999986	0.043197	-0.372063	-1.17489	35	1	Brain_Cerebellum
HP_THICK_VERMILION_BORDER	0.886263	0.999986	0.0176237	-0.21675	-0.777509	68	1	Brain_Cerebellum
HP_THIN_EYEBROW	0.186776	0.999986	0.0462571	-0.418891	-1.22863	25	1	Brain_Cerebellum
HP_THIN_SKIN	0.785429	0.999986	0.0187071	-0.269482	-0.790408	25	1	Brain_Cerebellum
HP_THIN_UPPER_LIP_VERMILION	0.0532175	0.980214	0.0922972	-0.371114	-1.34268	72	1	Brain_Cerebellum
HP_THIN_VERMILION_BORDER	0.372984	0.999986	0.032285	-0.270125	-1.03846	103	1	Brain_Cerebellum
HP_THORACIC_AORTIC_ANEURYSM	0.222246	0.999986	0.042842	-0.33713	-1.15436	53	1	Brain_Cerebellum
HP_THORACIC_HYPOPLASIA	0.445132	0.999986	0.0281135	-0.320766	-1.00686	34	1	Brain_Cerebellum
HP_THORACIC_KYPHOSIS	0.364443	0.999986	0.0298901	0.412935	1.0717	17	1	Brain_Cerebellum
HP_THORACIC_SCOLIOSIS	0.758141	0.999986	0.0190108	-0.2959	-0.798832	18	1	Brain_Cerebellum
HP_THROMBOCYTOSIS	0.539324	0.999986	0.0243488	-0.343278	-0.940816	19	1	Brain_Cerebellum
HP_THYROIDITIS	0.823541	0.999986	0.0165548	0.297705	0.738364	14	1	Brain_Cerebellum
HP_THYROID_CARCINOMA	0.617409	0.999986	0.0221511	-0.338744	-0.887726	16	1	Brain_Cerebellum
HP_TINNITUS	0.0599691	0.984032	0.0805925	0.584485	1.47221	15	1	Brain_Cerebellum
HP_TIP_TOE_GAIT	0.966195	0.999986	0.0157183	-0.207472	-0.613632	26	1	Brain_Cerebellum
HP_TISSUE_ISCHEMIA	0.928571	0.999986	0.0167349	-0.219754	-0.706837	39	1	Brain_Cerebellum
HP_TOE_CLINODACTYLY	0.813406	0.999986	0.0181556	-0.265101	-0.763001	23	1	Brain_Cerebellum
HP_TOE_SYNDACTYLY	0.239638	0.999986	0.0413224	-0.321919	-1.13498	62	1	Brain_Cerebellum
HP_TONIC_SEIZURE	0.70645	0.999986	0.0205733	-0.272708	-0.851542	33	1	Brain_Cerebellum
HP_TOOTH_MALPOSITION	0.69422	0.999986	0.0215316	-0.23587	-0.901392	100	1	Brain_Cerebellum
HP_TRACHEOESOPHAGEAL_FISTULA	0.147887	0.999986	0.052891	-0.412357	-1.25725	30	1	Brain_Cerebellum
HP_TRACHEOMALACIA	0.592007	0.999986	0.0228877	-0.364585	-0.904513	13	1	Brain_Cerebellum
HP_TRANSIENT_ISCHEMIC_ATTACK	0.759454	0.999986	0.0191758	-0.313387	-0.790433	14	1	Brain_Cerebellum
HP_TRANSPOSITION_OF_THE_GREAT_ARTERIES	0.817188	0.999986	0.0164909	0.266823	0.770351	27	1	Brain_Cerebellum
HP_TREMOR	0.181721	0.999986	0.0427719	0.277381	1.13069	188	1	Brain_Cerebellum
HP_TREMOR_BY_ANATOMICAL_SITE	0.741455	0.999986	0.0181098	0.301149	0.809613	20	1	Brain_Cerebellum
HP_TRIANGULAR_FACE	0.412071	0.999986	0.0298123	-0.316891	-1.0254	40	1	Brain_Cerebellum
HP_TRIANGULAR_SHAPED_PHALANGES_OF_THE_HAND	0.53279	0.999986	0.0255297	-0.268285	-0.96068	67	1	Brain_Cerebellum
HP_TRIGONOCEPHALY	0.498962	0.999986	0.0256556	-0.377452	-0.97189	15	1	Brain_Cerebellum
HP_TRIPHALANGEAL_THUMB	0.266555	0.999986	0.0377996	-0.405954	-1.15573	22	1	Brain_Cerebellum
HP_TRUNCAL_ATAXIA	0.463424	0.999986	0.0256696	0.380854	0.99839	18	1	Brain_Cerebellum
HP_TRUNCAL_OBESITY	0.428156	0.999986	0.028311	-0.397002	-1.02223	15	1	Brain_Cerebellum
HP_TUBE_FEEDING	0.944195	0.999986	0.0169106	-0.19972	-0.76194	99	1	Brain_Cerebellum
HP_TURRICEPHALY	0.201204	0.999986	0.0440561	-0.479385	-1.23436	15	1	Brain_Cerebellum
HP_TYPE_II_DIABETES_MELLITUS	0.917684	0.999986	0.0145417	0.217387	0.737605	56	1	Brain_Cerebellum
HP_TYPE_I_DIABETES_MELLITUS	0.0595193	0.984032	0.0804589	0.593727	1.47255	14	1	Brain_Cerebellum
HP_TYPICAL_ABSENCE_SEIZURE	0.9799	0.999986	0.0140894	0.202934	0.55139	21	1	Brain_Cerebellum
HP_T_LYMPHOCYTOPENIA	0.429481	0.999986	0.026965	0.384433	1.02072	19	1	Brain_Cerebellum
HP_ULNAR_DEVIATION_OF_FINGER	0.812428	0.999986	0.0168759	0.305533	0.74158	13	1	Brain_Cerebellum
HP_ULNAR_DEVIATION_OF_THE_HAND_OR_OF_FINGERS_OF_THE_HAND	0.720183	0.999986	0.0197847	-0.305366	-0.824385	18	1	Brain_Cerebellum
HP_UNDERDEVELOPED_NASAL_ALAE	0.0415329	0.980214	0.102705	-0.467661	-1.4495	32	1	Brain_Cerebellum
HP_UNDERDEVELOPED_SUPRAORBITAL_RIDGES	0.113106	0.999986	0.0578509	0.515244	1.35069	18	1	Brain_Cerebellum
HP_UNILATERAL_RENAL_AGENESIS	0.871694	0.999986	0.015486	0.250325	0.729036	28	1	Brain_Cerebellum
HP_UNSTEADY_GAIT	0.390727	0.999986	0.0308502	-0.295392	-1.03407	59	1	Brain_Cerebellum
HP_UNUSUAL_FUNGAL_INFECTION	0.996372	0.999986	0.0138128	0.163426	0.439355	20	1	Brain_Cerebellum
HP_UNUSUAL_INFECTION	0.257003	0.999986	0.0410264	-0.241348	-1.06324	290	1	Brain_Cerebellum
HP_UNUSUAL_INFECTION_BY_ANATOMICAL_SITE	0.166387	0.999986	0.0491416	-0.44486	-1.26649	22	1	Brain_Cerebellum
HP_UPPER_EXTREMITY_JOINT_DISLOCATION	0.630174	0.999986	0.0220456	-0.307316	-0.884502	23	1	Brain_Cerebellum
HP_UPPER_LIMB_AMYOTROPHY	0.706201	0.999986	0.0190067	0.323656	0.826855	16	1	Brain_Cerebellum
HP_UPPER_LIMB_MUSCLE_WEAKNESS	0.187207	0.999986	0.0433412	0.405753	1.22023	32	1	Brain_Cerebellum
HP_UPPER_LIMB_UNDERGROWTH	0.577513	0.999986	0.0236534	-0.309608	-0.920929	27	1	Brain_Cerebellum
HP_UPPER_MOTOR_NEURON_DYSFUNCTION	0.822395	0.999986	0.0148326	0.204185	0.898131	388	1	Brain_Cerebellum
HP_UPSLANTED_PALPEBRAL_FISSURE	0.493515	0.999986	0.0271139	-0.264792	-0.978287	81	1	Brain_Cerebellum
HP_URETERAL_DUPLICATION	0.639799	0.999986	0.0204759	0.336097	0.872279	17	1	Brain_Cerebellum
HP_URETHRAL_OBSTRUCTION	0.69937	0.999986	0.0204253	-0.329658	-0.831474	14	1	Brain_Cerebellum
HP_URETHRAL_STENOSIS	0.544546	0.999986	0.0242416	-0.378952	-0.940157	13	1	Brain_Cerebellum
HP_URINARY_INCONTINENCE	0.32392	0.999986	0.0312758	0.335911	1.08036	43	1	Brain_Cerebellum
HP_URINARY_TRACT_NEOPLASM	0.328962	0.999986	0.0309976	0.338663	1.08025	41	1	Brain_Cerebellum
HP_URINARY_URGENCY	0.906118	0.999986	0.0152913	0.264902	0.642963	13	1	Brain_Cerebellum
HP_UROGENITAL_FISTULA	0.0780731	0.999986	0.0730397	-0.533426	-1.41858	17	1	Brain_Cerebellum
HP_UVEITIS	0.170058	0.999986	0.0483196	-0.475956	-1.26574	17	1	Brain_Cerebellum
HP_VARIABLE_EXPRESSIVITY	0.138852	0.999986	0.0561877	-0.315494	-1.19441	94	1	Brain_Cerebellum
HP_VASCULAR_CALCIFICATION	0.667112	0.999986	0.019676	0.343883	0.852895	14	1	Brain_Cerebellum
HP_VASCULAR_DILATATION	0.8133	0.999986	0.0191551	-0.224649	-0.840619	88	1	Brain_Cerebellum
HP_VASCULAR_NEOPLASM	0.687555	0.999986	0.0213368	-0.257787	-0.879053	52	1	Brain_Cerebellum
HP_VASCULAR_SKIN_ABNORMALITY	0.0412906	0.980214	0.105814	-0.3182	-1.29243	150	1	Brain_Cerebellum
HP_VASCULITIS	0.146689	0.999986	0.0526059	-0.452894	-1.28937	22	1	Brain_Cerebellum
HP_VENOUS_THROMBOSIS	0.25603	0.999986	0.036558	0.412038	1.157	24	1	Brain_Cerebellum
HP_VENTRICULAR_ARRHYTHMIA	0.61997	0.999986	0.0202881	0.267796	0.914341	58	1	Brain_Cerebellum
HP_VENTRICULAR_FIBRILLATION	0.578361	0.999986	0.0234104	-0.360814	-0.910054	14	1	Brain_Cerebellum
HP_VENTRICULAR_HYPERTROPHY	0.311203	0.999986	0.0353977	-0.326617	-1.08906	46	1	Brain_Cerebellum
HP_VENTRICULAR_TACHYCARDIA	0.0789037	0.999986	0.0726387	-0.532391	-1.41582	17	1	Brain_Cerebellum
HP_VENTRICULOMEGALY	0.586201	0.999986	0.0205361	0.229575	0.954037	221	1	Brain_Cerebellum
HP_VERTEBRAL_FUSION	0.808256	0.999986	0.0182093	-0.269324	-0.766752	22	1	Brain_Cerebellum
HP_VERTEBRAL_SEGMENTATION_DEFECT	0.328238	0.999986	0.0343095	-0.323141	-1.07747	46	1	Brain_Cerebellum
HP_VERTIGO	0.315621	0.999986	0.0346357	-0.36124	-1.1014	30	1	Brain_Cerebellum
HP_VESTIBULAR_DYSFUNCTION	0.481304	0.999986	0.0270588	-0.307997	-0.985869	38	1	Brain_Cerebellum
HP_VISUAL_FIELD_DEFECT	0.0804674	0.999986	0.074176	-0.36645	-1.30302	65	1	Brain_Cerebellum
HP_VISUAL_IMPAIRMENT	0.30967	0.999986	0.0379193	-0.23023	-1.03799	377	1	Brain_Cerebellum
HP_VISUAL_LOSS	0.028992	0.980214	0.125953	-0.384129	-1.40466	76	1	Brain_Cerebellum
HP_VOMITING	0.796088	0.999986	0.0194871	-0.220303	-0.861925	115	1	Brain_Cerebellum
HP_WADDLING_GAIT	0.764808	0.999986	0.0196113	-0.258578	-0.831715	39	1	Brain_Cerebellum
HP_WEAKNESS_DUE_TO_UPPER_MOTOR_NEURON_DYSFUNCTION	0.731471	0.999986	0.0208083	-0.220215	-0.905755	165	1	Brain_Cerebellum
HP_WEAKNESS_OF_FACIAL_MUSCULATURE	0.568603	0.999986	0.0213616	0.263683	0.945406	77	1	Brain_Cerebellum
HP_WEAKNESS_OF_MUSCLES_OF_RESPIRATION	0.0442362	0.980214	0.0928975	0.484446	1.46795	33	1	Brain_Cerebellum
HP_WEAK_CRY	0.854715	0.999986	0.017223	-0.274337	-0.718938	16	1	Brain_Cerebellum
HP_WEBBED_NECK	0.187757	0.999986	0.0468097	-0.377307	-1.20171	37	1	Brain_Cerebellum
HP_WEIGHT_LOSS	0.0584401	0.984032	0.0883886	-0.347467	-1.31019	92	1	Brain_Cerebellum
HP_WHEEZING	0.80114	0.999986	0.0168932	0.276667	0.776883	24	1	Brain_Cerebellum
HP_WIDELY_SPACED_TEETH	0.340811	0.999986	0.0307147	0.362381	1.08023	31	1	Brain_Cerebellum
HP_WIDENED_SUBARACHNOID_SPACE	0.240387	0.999986	0.0401503	-0.41029	-1.18088	23	1	Brain_Cerebellum
HP_WIDE_ANTERIOR_FONTANEL	0.0810073	0.999986	0.0720487	-0.504739	-1.39793	20	1	Brain_Cerebellum
HP_WIDE_INTERMAMILLARY_DISTANCE	0.0449946	0.980214	0.0988658	-0.451635	-1.43211	36	1	Brain_Cerebellum
HP_WIDE_MOUTH	0.351064	0.999986	0.032855	-0.303917	-1.05724	57	1	Brain_Cerebellum
HP_WIDE_NASAL_BRIDGE	0.146528	0.999986	0.0547398	-0.277934	-1.14671	169	1	Brain_Cerebellum
HP_WIDE_NOSE	0.382092	0.999986	0.0286173	0.352777	1.0516	31	1	Brain_Cerebellum
HP_WORMIAN_BONES	0.723007	0.999986	0.0197411	-0.310481	-0.825683	17	1	Brain_Cerebellum
HP_XEROSTOMIA	0.525955	0.999986	0.0247737	-0.370195	-0.953206	15	1	Brain_Cerebellum
HP_YOUNG_ADULT_ONSET	0.843967	0.999986	0.0176421	-0.255212	-0.748552	25	1	Brain_Cerebellum
HSD17B8_TARGET_GENES	0.350107	0.999986	0.0291412	0.254467	1.03729	188	1	Brain_Cerebellum
HSF1_01	0.797261	0.999986	0.0191966	-0.232689	-0.834685	68	1	Brain_Cerebellum
HSF2_01	0.124339	0.999986	0.0590383	-0.351515	-1.23933	62	1	Brain_Cerebellum
HSF2_TARGET_GENES	0.655546	0.999986	0.0222148	-0.251396	-0.903936	69	1	Brain_Cerebellum
HSF_Q6	0.513931	0.999986	0.0259542	-0.287933	-0.964468	47	1	Brain_Cerebellum
HSIAO_HOUSEKEEPING_GENES	0.352981	0.999986	0.0333736	-0.272102	-1.04893	105	1	Brain_Cerebellum
HSIAO_LIVER_SPECIFIC_GENES	0.286729	0.999986	0.0374628	-0.303559	-1.09448	70	1	Brain_Cerebellum
HTF_01	0.757011	0.999986	0.0191675	-0.285968	-0.803254	21	1	Brain_Cerebellum
HUANG_DASATINIB_RESISTANCE_DN	0.668062	0.999986	0.0210721	-0.305649	-0.858536	21	1	Brain_Cerebellum
HUANG_DASATINIB_SENSITIVITY_UP	0.133081	0.999986	0.0555678	-0.442262	-1.29718	25	1	Brain_Cerebellum
HUANG_GATA2_TARGETS_DN	0.195254	0.999986	0.0430067	0.464919	1.23442	19	1	Brain_Cerebellum
HUANG_GATA2_TARGETS_UP	0.0755585	0.999986	0.0763779	-0.405332	-1.34027	44	1	Brain_Cerebellum
HUMMEL_BURKITTS_LYMPHOMA_UP	0.709081	0.999986	0.0187592	0.332286	0.824131	14	1	Brain_Cerebellum
HUMMERICH_SKIN_CANCER_PROGRESSION_DN	0.27804	0.999986	0.0346908	0.379327	1.13075	31	1	Brain_Cerebellum
HUMMERICH_SKIN_CANCER_PROGRESSION_UP	0.220972	0.999986	0.0394904	0.406381	1.18353	28	1	Brain_Cerebellum
HUPER_BREAST_BASAL_VS_LUMINAL_DN	0.732484	0.999986	0.0184498	0.310663	0.814388	18	1	Brain_Cerebellum
HUPER_BREAST_BASAL_VS_LUMINAL_UP	0.582226	0.999986	0.0231147	-0.354091	-0.91174	15	1	Brain_Cerebellum
HUTTMANN_B_CLL_POOR_SURVIVAL_DN	0.0907754	0.999986	0.067937	-0.475214	-1.36774	23	1	Brain_Cerebellum
HUTTMANN_B_CLL_POOR_SURVIVAL_UP	0.0505893	0.980214	0.0852371	0.355411	1.32052	97	1	Brain_Cerebellum
HU_ANGIOGENESIS_DN	0.819916	0.999986	0.0166191	0.298888	0.741297	14	1	Brain_Cerebellum
HU_FETAL_RETINA_AMACRINE	0.0497973	0.980214	0.0887403	0.565419	1.48222	18	1	Brain_Cerebellum
HU_FETAL_RETINA_BIPOLAR	0.490253	0.999986	0.0247279	0.373103	0.978071	18	1	Brain_Cerebellum
HU_FETAL_RETINA_BLOOD	0.350893	0.999986	0.0295531	0.297508	1.05257	71	1	Brain_Cerebellum
HU_FETAL_RETINA_FIBROBLAST	0.961077	0.999986	0.0167932	-0.195578	-0.735765	91	1	Brain_Cerebellum
HU_FETAL_RETINA_HORIZONTAL	0.10933	0.999986	0.0589275	0.534543	1.36561	16	1	Brain_Cerebellum
HU_FETAL_RETINA_MICROGLIA	0.717898	0.999986	0.0177638	0.23701	0.886332	101	1	Brain_Cerebellum
HU_FETAL_RETINA_PHOTORECEPTOR	0.906036	0.999986	0.0163839	-0.24847	-0.670785	18	1	Brain_Cerebellum
HU_FETAL_RETINA_RGC	0.0913678	0.999986	0.0624595	0.304555	1.21719	163	1	Brain_Cerebellum
HU_FETAL_RETINA_RPC	0.437476	0.999986	0.0264908	0.3694	1.01342	22	1	Brain_Cerebellum
HU_FETAL_RETINA_RPE	0.337965	0.999986	0.0342425	-0.281575	-1.0516	87	1	Brain_Cerebellum
HU_GENOTOXIN_ACTION_DIRECT_VS_INDIRECT_24HR	0.278828	0.999986	0.0350966	0.458985	1.1561	15	1	Brain_Cerebellum
IBRAHIM_NRF1_DOWN	0.562173	0.999986	0.0244888	-0.283738	-0.934157	43	1	Brain_Cerebellum
IBRAHIM_NRF1_UP	0.751122	0.999986	0.017015	0.229561	0.879667	119	1	Brain_Cerebellum
IBRAHIM_NRF2_DOWN	0.80299	0.999986	0.0190231	-0.233778	-0.821481	61	1	Brain_Cerebellum
IBRAHIM_NRF2_UP	0.0464487	0.980214	0.0996	-0.312446	-1.2749	155	1	Brain_Cerebellum
ICHIBA_GRAFT_VERSUS_HOST_DISEASE_35D_DN	0.21558	0.999986	0.0406743	0.468564	1.21607	17	1	Brain_Cerebellum
ICHIBA_GRAFT_VERSUS_HOST_DISEASE_35D_UP	0.131809	0.999986	0.0522454	0.408679	1.27211	37	1	Brain_Cerebellum
ICHIBA_GRAFT_VERSUS_HOST_DISEASE_D7_DN	0.814076	0.999986	0.0181403	-0.295067	-0.744227	14	1	Brain_Cerebellum
ICHIBA_GRAFT_VERSUS_HOST_DISEASE_D7_UP	0.88181	0.999986	0.0153899	0.244311	0.728276	31	1	Brain_Cerebellum
ICSBP_Q6	0.927003	0.999986	0.0142367	0.212528	0.7408	65	1	Brain_Cerebellum
ID1_TARGET_GENES	0.910167	0.999986	0.0185521	-0.194424	-0.884661	410	1	Brain_Cerebellum
ID2_TARGET_GENES	0.386925	0.999986	0.026741	0.234174	1.01854	344	1	Brain_Cerebellum
IGARASHI_ATF4_TARGETS_DN	0.251065	0.999986	0.0394714	-0.389625	-1.15894	27	1	Brain_Cerebellum
IGLESIAS_E2F_TARGETS_UP	0.783743	0.999986	0.017043	0.260589	0.800874	35	1	Brain_Cerebellum
IGLV5_37_TARGET_GENES	0.916344	0.999986	0.0175981	-0.19965	-0.831767	183	1	Brain_Cerebellum
IK1_01	0.986105	0.999986	0.0162778	-0.181377	-0.666806	79	1	Brain_Cerebellum
IK2_01	0.688002	0.999986	0.0216022	-0.244	-0.892241	76	1	Brain_Cerebellum
IK3_01	0.415977	0.999986	0.0296869	-0.290995	-1.01868	59	1	Brain_Cerebellum
IKEDA_MIR1_TARGETS_UP	0.341969	0.999986	0.0324606	-0.415036	-1.08766	16	1	Brain_Cerebellum
IKEDA_MIR30_TARGETS_UP	0.93769	0.999986	0.0165481	-0.214815	-0.695102	40	1	Brain_Cerebellum
IL15_UP.V1_DN	0.919066	0.999986	0.0169106	-0.219002	-0.721024	43	1	Brain_Cerebellum
IL15_UP.V1_UP	0.195026	0.999986	0.0460579	-0.361134	-1.18897	43	1	Brain_Cerebellum
IL21_UP.V1_DN	0.844551	0.999986	0.0156962	0.238293	0.778453	46	1	Brain_Cerebellum
IL21_UP.V1_UP	0.614127	0.999986	0.0230405	-0.266481	-0.918538	55	1	Brain_Cerebellum
IL2_UP.V1_DN	0.304227	0.999986	0.0324842	0.32608	1.09396	53	1	Brain_Cerebellum
IL2_UP.V1_UP	0.716634	0.999986	0.0204991	-0.268497	-0.855153	37	1	Brain_Cerebellum
INGRAM_SHH_TARGETS_DN	0.234635	0.999986	0.0404303	-0.445016	-1.18346	17	1	Brain_Cerebellum
INGRAM_SHH_TARGETS_UP	0.42639	0.999986	0.0292709	-0.300607	-1.01327	49	1	Brain_Cerebellum
INSM2_TARGET_GENES	0.781108	0.999986	0.0160908	0.212271	0.89548	256	1	Brain_Cerebellum
IPF1_Q4	0.456602	0.999986	0.0251056	0.299149	0.999941	52	1	Brain_Cerebellum
IRF1_01	0.99725	0.999986	0.013213	0.162408	0.561029	61	1	Brain_Cerebellum
IRF1_Q6	0.761464	0.999986	0.0198635	-0.239821	-0.847843	63	1	Brain_Cerebellum
IRF2_01	0.897393	0.999986	0.0150661	0.237454	0.714098	32	1	Brain_Cerebellum
IRF5_TARGET_GENES	0.136311	0.999986	0.0578509	-0.261683	-1.13585	254	1	Brain_Cerebellum
IRF7_01	0.41716	0.999986	0.0267333	0.298237	1.02119	59	1	Brain_Cerebellum
IRF9_TARGET_GENES	0.0334241	0.980214	0.123558	-0.260159	-1.19493	468	1	Brain_Cerebellum
IRF_Q6	0.564169	0.999986	0.021709	0.283109	0.940791	50	1	Brain_Cerebellum
IRITANI_MAD1_TARGETS_DN	0.302424	0.999986	0.0334114	0.47037	1.14167	13	1	Brain_Cerebellum
IRX2_TARGET_GENES	0.169714	0.999986	0.0453644	0.355761	1.20356	55	1	Brain_Cerebellum
ISHIDA_E2F_TARGETS	0.204502	0.999986	0.0418427	0.510481	1.23902	13	1	Brain_Cerebellum
ISL1_TARGET_GENES	0.903781	0.999986	0.0141685	0.202897	0.838619	210	1	Brain_Cerebellum
ISRE_01	0.364207	0.999986	0.0290952	0.305179	1.04957	60	1	Brain_Cerebellum
IVANOVA_HEMATOPOIESIS_EARLY_PROGENITOR	0.361793	0.999986	0.032989	-0.251259	-1.03344	165	1	Brain_Cerebellum
IVANOVA_HEMATOPOIESIS_INTERMEDIATE_PROGENITOR	0.530115	0.999986	0.025412	-0.278679	-0.958546	54	1	Brain_Cerebellum
IVANOVA_HEMATOPOIESIS_LATE_PROGENITOR	0.866941	0.999986	0.0148951	0.209867	0.845536	173	1	Brain_Cerebellum
IVANOVA_HEMATOPOIESIS_MATURE_CELL	0.0421166	0.980214	0.093304	0.364229	1.34574	93	1	Brain_Cerebellum
IVANOVA_HEMATOPOIESIS_STEM_CELL	0.997388	0.999986	0.0156899	-0.15803	-0.529343	47	1	Brain_Cerebellum
IVANOVA_HEMATOPOIESIS_STEM_CELL_AND_PROGENITOR	0.926518	0.999986	0.0174525	-0.196812	-0.823512	187	1	Brain_Cerebellum
IVANOVA_HEMATOPOIESIS_STEM_CELL_LONG_TERM	0.203272	0.999986	0.0456938	-0.312651	-1.14942	79	1	Brain_Cerebellum
IVANOVSKA_MIR106B_TARGETS	0.428077	0.999986	0.0290494	-0.319524	-1.01767	37	1	Brain_Cerebellum
IWANAGA_CARCINOGENESIS_BY_KRAS_DN	0.0282771	0.980214	0.126448	-0.448617	-1.46516	42	1	Brain_Cerebellum
IWANAGA_CARCINOGENESIS_BY_KRAS_PTEN_DN	0.00577011	0.956193	0.574095	-0.401189	-1.55643	110	1	Brain_Cerebellum
IWANAGA_CARCINOGENESIS_BY_KRAS_PTEN_UP	0.382552	0.999986	0.0312866	-0.302343	-1.03525	53	1	Brain_Cerebellum
IWANAGA_CARCINOGENESIS_BY_KRAS_UP	0.728506	0.999986	0.0204207	-0.252564	-0.854729	50	1	Brain_Cerebellum
IZADPANAH_STEM_CELL_ADIPOSE_VS_BONE_DN	0.545104	0.999986	0.0247019	-0.303521	-0.947756	33	1	Brain_Cerebellum
IZADPANAH_STEM_CELL_ADIPOSE_VS_BONE_UP	0.746505	0.999986	0.0174597	0.259799	0.839775	44	1	Brain_Cerebellum
JAATINEN_HEMATOPOIETIC_STEM_CELL_DN	0.952794	0.999986	0.0139546	0.207228	0.676972	46	1	Brain_Cerebellum
JAATINEN_HEMATOPOIETIC_STEM_CELL_UP	0.689382	0.999986	0.0183367	0.244966	0.893504	86	1	Brain_Cerebellum
JACKSON_DNMT1_TARGETS_UP	0.670729	0.999986	0.0210721	-0.298713	-0.859742	23	1	Brain_Cerebellum
JAEGER_METASTASIS_DN	0.874037	0.999986	0.0151175	0.224625	0.775953	61	1	Brain_Cerebellum
JAERVINEN_AMPLIFIED_IN_LARYNGEAL_CANCER	0.371008	0.999986	0.0311574	-0.425352	-1.07283	14	1	Brain_Cerebellum
JAIN_NFKB_SIGNALING	0.0275212	0.980214	0.11873	0.51335	1.53026	31	1	Brain_Cerebellum
JAK2_DN.V1_DN	0.394216	0.999986	0.0306629	-0.299669	-1.03074	54	1	Brain_Cerebellum
JAK2_DN.V1_UP	0.197328	0.999986	0.0458609	-0.359094	-1.18737	44	1	Brain_Cerebellum
JAZAERI_BREAST_CANCER_BRCA1_VS_BRCA2_UP	0.136136	0.999986	0.0523648	0.509289	1.32177	17	1	Brain_Cerebellum
JAZAG_TGFB1_SIGNALING_UP	0.688566	0.999986	0.0206996	-0.290436	-0.851865	25	1	Brain_Cerebellum
JAZAG_TGFB1_SIGNALING_VIA_SMAD4_DN	0.511309	0.999986	0.025234	-0.351646	-0.963751	19	1	Brain_Cerebellum
JAZAG_TGFB1_SIGNALING_VIA_SMAD4_UP	0.181941	0.999986	0.0447238	0.469669	1.24703	19	1	Brain_Cerebellum
JECHLINGER_EPITHELIAL_TO_MESENCHYMAL_TRANSITION_UP	0.331933	0.999986	0.0333108	-0.435985	-1.09965	14	1	Brain_Cerebellum
JIANG_AGING_CEREBRAL_CORTEX_DN	0.855745	0.999986	0.0172693	-0.282736	-0.701452	13	1	Brain_Cerebellum
JIANG_AGING_HYPOTHALAMUS_UP	0.988217	0.999986	0.0140978	0.189931	0.485222	16	1	Brain_Cerebellum
JIANG_HYPOXIA_CANCER	0.436946	0.999986	0.026657	0.39197	1.01729	17	1	Brain_Cerebellum
JIANG_HYPOXIA_NORMAL	0.361501	0.999986	0.0292709	0.307318	1.05228	59	1	Brain_Cerebellum
JIANG_VHL_TARGETS	0.165595	0.999986	0.0490076	-0.464612	-1.27335	19	1	Brain_Cerebellum
JINESH_BLEBBISHIELD_TO_IMMUNE_CELL_FUSION_PBSHMS_DN	0.135281	0.999986	0.0570278	-0.303969	-1.18714	114	1	Brain_Cerebellum
JINESH_BLEBBISHIELD_TO_IMMUNE_CELL_FUSION_PBSHMS_UP	0.990681	0.999986	0.0129777	0.177808	0.6847	122	1	Brain_Cerebellum
JINESH_BLEBBISHIELD_TRANSFORMED_STEM_CELL_SPHERES_DN	0.566835	0.999986	0.0213368	0.253113	0.947896	102	1	Brain_Cerebellum
JINESH_BLEBBISHIELD_TRANSFORMED_STEM_CELL_SPHERES_UP	0.196771	0.999986	0.0458329	-0.360449	-1.18671	43	1	Brain_Cerebellum
JINESH_BLEBBISHIELD_VS_LIVE_CONTROL_DN	0.554236	0.999986	0.025173	-0.258778	-0.951362	79	1	Brain_Cerebellum
JINESH_BLEBBISHIELD_VS_LIVE_CONTROL_UP	0.248522	0.999986	0.0359589	0.279449	1.09897	141	1	Brain_Cerebellum
JISON_SICKLE_CELL_DISEASE_DN	0.109154	0.999986	0.0627866	-0.371529	-1.27791	54	1	Brain_Cerebellum
JISON_SICKLE_CELL_DISEASE_UP	0.888828	0.999986	0.0148832	0.225796	0.752965	51	1	Brain_Cerebellum
JI_RESPONSE_TO_FSH_DN	0.284763	0.999986	0.0362477	-0.46156	-1.1451	13	1	Brain_Cerebellum
JI_RESPONSE_TO_FSH_UP	0.588785	0.999986	0.0215921	0.32818	0.912241	23	1	Brain_Cerebellum
JNK_DN.V1_DN	0.495479	0.999986	0.023816	0.296412	0.97579	48	1	Brain_Cerebellum
JNK_DN.V1_UP	0.153604	0.999986	0.0479378	0.393881	1.2425	39	1	Brain_Cerebellum
JOHANSSON_BRAIN_CANCER_EARLY_VS_LATE_DN	0.465285	0.999986	0.0268178	-0.378565	-0.992082	16	1	Brain_Cerebellum
JOHANSSON_GLIOMAGENESIS_BY_PDGFB_UP	0.00173205	0.940506	0.641858	-0.685744	-1.87941	19	1	Brain_Cerebellum
JOHNSTONE_PARVB_TARGETS_1_DN	0.649016	0.999986	0.0215215	-0.310574	-0.872369	21	1	Brain_Cerebellum
JOHNSTONE_PARVB_TARGETS_2_DN	0.657711	0.999986	0.0225057	-0.234239	-0.919233	117	1	Brain_Cerebellum
JOHNSTONE_PARVB_TARGETS_2_UP	0.54318	0.999986	0.022408	0.297942	0.94469	40	1	Brain_Cerebellum
JOHNSTONE_PARVB_TARGETS_3_DN	0.82398	0.999986	0.0152362	0.207742	0.885246	279	1	Brain_Cerebellum
JOHNSTONE_PARVB_TARGETS_3_UP	0.577358	0.999986	0.0209707	0.241021	0.950682	145	1	Brain_Cerebellum
JOSEPH_RESPONSE_TO_SODIUM_BUTYRATE_DN	0.631488	0.999986	0.0206855	0.332181	0.881983	19	1	Brain_Cerebellum
KAAB_FAILED_HEART_ATRIUM_DN	0.346005	0.999986	0.0300372	0.323607	1.06532	48	1	Brain_Cerebellum
KAAB_FAILED_HEART_VENTRICLE_DN	0.460658	0.999986	0.0270667	-0.401835	-0.996928	13	1	Brain_Cerebellum
KAAB_HEART_ATRIUM_VS_VENTRICLE_DN	0.520807	0.999986	0.0226262	0.264464	0.967749	88	1	Brain_Cerebellum
KAAB_HEART_ATRIUM_VS_VENTRICLE_UP	0.865371	0.999986	0.0149939	0.218422	0.807021	93	1	Brain_Cerebellum
KAECH_DAY15_EFF_VS_MEMORY_CD8_TCELL_DN	0.96182	0.999986	0.0136833	0.200651	0.704575	68	1	Brain_Cerebellum
KAECH_DAY15_EFF_VS_MEMORY_CD8_TCELL_UP	0.0800786	0.999986	0.0739656	-0.396926	-1.33332	48	1	Brain_Cerebellum
KAECH_DAY8_EFF_VS_DAY15_EFF_CD8_TCELL_DN	0.403906	0.999986	0.0270667	0.294002	1.02386	64	1	Brain_Cerebellum
KAECH_DAY8_EFF_VS_DAY15_EFF_CD8_TCELL_UP	0.474799	0.999986	0.0243424	0.281068	0.989466	69	1	Brain_Cerebellum
KAECH_DAY8_EFF_VS_MEMORY_CD8_TCELL_DN	0.135002	0.999986	0.0510906	0.349126	1.22593	68	1	Brain_Cerebellum
KAECH_DAY8_EFF_VS_MEMORY_CD8_TCELL_UP	0.586643	0.999986	0.0237978	-0.265339	-0.931222	60	1	Brain_Cerebellum
KAECH_NAIVE_VS_DAY15_EFF_CD8_TCELL_DN	0.61671	0.999986	0.0229837	-0.263338	-0.917319	58	1	Brain_Cerebellum
KAECH_NAIVE_VS_DAY15_EFF_CD8_TCELL_UP	0.436998	0.999986	0.025726	0.286182	1.00747	69	1	Brain_Cerebellum
KAECH_NAIVE_VS_DAY8_EFF_CD8_TCELL_DN	0.494499	0.999986	0.0237435	0.283917	0.980774	61	1	Brain_Cerebellum
KAECH_NAIVE_VS_DAY8_EFF_CD8_TCELL_UP	0.375159	0.999986	0.0282764	0.290755	1.03856	75	1	Brain_Cerebellum
KAECH_NAIVE_VS_MEMORY_CD8_TCELL_DN	0.469667	0.999986	0.0274899	-0.287794	-0.989896	54	1	Brain_Cerebellum
KAECH_NAIVE_VS_MEMORY_CD8_TCELL_UP	0.0449624	0.980214	0.0911297	0.396037	1.38193	66	1	Brain_Cerebellum
KANG_DOXORUBICIN_RESISTANCE_UP	0.558943	0.999986	0.0225932	0.350768	0.931336	19	1	Brain_Cerebellum
KANG_IMMORTALIZED_BY_TERT_DN	0.508066	0.999986	0.0238646	0.338726	0.969111	26	1	Brain_Cerebellum
KANG_IMMORTALIZED_BY_TERT_UP	0.762455	0.999986	0.0193811	-0.269959	-0.81598	29	1	Brain_Cerebellum
KANNAN_BLOOD_2012_2013_TIV_AGE_65PLS_REVACCINATED_IN_6_9_MO_VS_REVACCINATED_IN_12_13_MOS_DN	0.335741	0.999986	0.0301959	0.283153	1.05889	101	1	Brain_Cerebellum
KANNAN_BLOOD_2012_2013_TIV_AGE_65PLS_REVACCINATED_IN_6_9_MO_VS_REVACCINATED_IN_12_13_MO_UP	0.0549872	0.980214	0.0819647	0.386309	1.3565	68	1	Brain_Cerebellum
KANNAN_TP53_TARGETS_UP	0.63706	0.999986	0.0204299	0.324361	0.88132	21	1	Brain_Cerebellum
KAN_RESPONSE_TO_ARSENIC_TRIOXIDE	0.299719	0.999986	0.0330749	0.366528	1.11064	33	1	Brain_Cerebellum
KARLSSON_TGFB1_TARGETS_DN	0.362486	0.999986	0.0290677	0.30425	1.05101	61	1	Brain_Cerebellum
KARLSSON_TGFB1_TARGETS_UP	0.169371	0.999986	0.0495153	-0.382854	-1.21937	37	1	Brain_Cerebellum
KASLER_HDAC7_TARGETS_1_UP	0.66739	0.999986	0.0216581	-0.255161	-0.887633	57	1	Brain_Cerebellum
KAT2A_TARGET_GENES	0.664009	0.999986	0.0179884	0.214405	0.941529	380	1	Brain_Cerebellum
KAT5_TARGET_GENES	0.394709	0.999986	0.0267563	0.241516	1.01958	257	1	Brain_Cerebellum
KATSANOU_ELAVL1_TARGETS_DN	0.677004	0.999986	0.0215265	-0.263269	-0.877834	46	1	Brain_Cerebellum
KATSANOU_ELAVL1_TARGETS_UP	0.905344	0.999986	0.0171274	-0.220019	-0.741627	49	1	Brain_Cerebellum
KAUFFMANN_DNA_REPAIR_GENES	0.394163	0.999986	0.0272646	0.281359	1.02957	88	1	Brain_Cerebellum
KAUFFMANN_DNA_REPLICATION_GENES	0.292254	0.999986	0.0333485	0.323132	1.09893	57	1	Brain_Cerebellum
KAUFFMANN_MELANOMA_RELAPSE_UP	0.130592	0.999986	0.0531804	0.458343	1.30141	25	1	Brain_Cerebellum
KAYO_AGING_MUSCLE_DN	0.43304	0.999986	0.0286705	-0.325268	-1.01566	33	1	Brain_Cerebellum
KAYO_AGING_MUSCLE_UP	0.748521	0.999986	0.017496	0.24785	0.848658	59	1	Brain_Cerebellum
KAYO_CALORIE_RESTRICTION_MUSCLE_DN	0.835281	0.999986	0.0161725	0.261809	0.755876	27	1	Brain_Cerebellum
KAYO_CALORIE_RESTRICTION_MUSCLE_UP	0.133223	0.999986	0.0551036	-0.479473	-1.31408	19	1	Brain_Cerebellum
KCCGNSWTTT_UNKNOWN	0.611953	0.999986	0.022311	-0.325216	-0.891314	19	1	Brain_Cerebellum
KDM1B_TARGET_GENES	0.913756	0.999986	0.0166429	-0.232673	-0.692086	27	1	Brain_Cerebellum
KEGG_ABC_TRANSPORTERS	0.748118	0.999986	0.0181365	0.306486	0.803439	18	1	Brain_Cerebellum
KEGG_ACUTE_MYELOID_LEUKEMIA	0.444352	0.999986	0.0276533	-0.377545	-1.00403	17	1	Brain_Cerebellum
KEGG_ADHERENS_JUNCTION	0.812703	0.999986	0.0167452	0.275639	0.766193	23	1	Brain_Cerebellum
KEGG_ADIPOCYTOKINE_SIGNALING_PATHWAY	0.903253	0.999986	0.0165988	-0.247963	-0.68676	20	1	Brain_Cerebellum
KEGG_ALANINE_ASPARTATE_AND_GLUTAMATE_METABOLISM	0.180266	0.999986	0.0468689	-0.508931	-1.26263	13	1	Brain_Cerebellum
KEGG_ALLOGRAFT_REJECTION	0.0423149	0.980214	0.100099	-0.560568	-1.51334	18	1	Brain_Cerebellum
KEGG_ALZHEIMERS_DISEASE	0.339647	0.999986	0.0303162	0.319904	1.06932	52	1	Brain_Cerebellum
KEGG_AMINO_SUGAR_AND_NUCLEOTIDE_SUGAR_METABOLISM	0.105462	0.999986	0.0627866	-0.547448	-1.38079	14	1	Brain_Cerebellum
KEGG_AMYOTROPHIC_LATERAL_SCLEROSIS_ALS	0.221669	0.999986	0.0398752	0.441945	1.20081	21	1	Brain_Cerebellum
KEGG_ANTIGEN_PROCESSING_AND_PRESENTATION	0.154076	0.999986	0.0517364	-0.410056	-1.25023	30	1	Brain_Cerebellum
KEGG_APOPTOSIS	0.549567	0.999986	0.0224894	0.325037	0.938422	27	1	Brain_Cerebellum
KEGG_ARACHIDONIC_ACID_METABOLISM	0.856461	0.999986	0.0172052	-0.267541	-0.722271	18	1	Brain_Cerebellum
KEGG_ARGININE_AND_PROLINE_METABOLISM	0.166178	0.999986	0.0491416	-0.449525	-1.26267	21	1	Brain_Cerebellum
KEGG_ARRHYTHMOGENIC_RIGHT_VENTRICULAR_CARDIOMYOPATHY_ARVC	0.550137	0.999986	0.0243045	-0.323691	-0.939	24	1	Brain_Cerebellum
KEGG_AUTOIMMUNE_THYROID_DISEASE	0.0157644	0.95779	0.165406	-0.614186	-1.65809	18	1	Brain_Cerebellum
KEGG_AXON_GUIDANCE	0.919738	0.999986	0.0168967	-0.21637	-0.729328	49	1	Brain_Cerebellum
KEGG_BASAL_CELL_CARCINOMA	0.0366371	0.980214	0.103804	0.610896	1.53874	15	1	Brain_Cerebellum
KEGG_BUTANOATE_METABOLISM	0.883137	0.999986	0.0157215	0.268656	0.686343	16	1	Brain_Cerebellum
KEGG_B_CELL_RECEPTOR_SIGNALING_PATHWAY	0.42571	0.999986	0.0269183	0.366861	1.01976	23	1	Brain_Cerebellum
KEGG_CALCIUM_SIGNALING_PATHWAY	0.125682	0.999986	0.0583824	-0.375957	-1.26288	48	1	Brain_Cerebellum
KEGG_CARDIAC_MUSCLE_CONTRACTION	0.387819	0.999986	0.0302559	-0.371654	-1.04394	21	1	Brain_Cerebellum
KEGG_CELL_ADHESION_MOLECULES_CAMS	0.0231492	0.980214	0.139715	-0.448284	-1.49475	46	1	Brain_Cerebellum
KEGG_CELL_CYCLE	0.43413	0.999986	0.0288857	-0.316608	-1.01343	38	1	Brain_Cerebellum
KEGG_CHEMOKINE_SIGNALING_PATHWAY	0.652932	0.999986	0.0220667	-0.260592	-0.898239	55	1	Brain_Cerebellum
KEGG_CHRONIC_MYELOID_LEUKEMIA	0.776213	0.999986	0.0188519	-0.274631	-0.790428	23	1	Brain_Cerebellum
KEGG_CITRATE_CYCLE_TCA_CYCLE	0.260504	0.999986	0.0383546	-0.461984	-1.16523	14	1	Brain_Cerebellum
KEGG_COLORECTAL_CANCER	0.644453	0.999986	0.0202155	0.32561	0.875373	20	1	Brain_Cerebellum
KEGG_COMPLEMENT_AND_COAGULATION_CASCADES	0.813905	0.999986	0.0180072	-0.297797	-0.738816	13	1	Brain_Cerebellum
KEGG_CYTOKINE_CYTOKINE_RECEPTOR_INTERACTION	0.886562	0.999986	0.017438	-0.219662	-0.765178	58	1	Brain_Cerebellum
KEGG_CYTOSOLIC_DNA_SENSING_PATHWAY	0.000280723	0.940506	0.70312	0.752952	1.95415	17	1	Brain_Cerebellum
KEGG_DILATED_CARDIOMYOPATHY	0.101284	0.999986	0.0642148	-0.458141	-1.34375	25	1	Brain_Cerebellum
KEGG_DNA_REPLICATION	0.0464982	0.980214	0.0919032	0.560895	1.48925	19	1	Brain_Cerebellum
KEGG_DRUG_METABOLISM_CYTOCHROME_P450	0.694461	0.999986	0.0192466	0.320048	0.83899	18	1	Brain_Cerebellum
KEGG_DRUG_METABOLISM_OTHER_ENZYMES	0.321035	0.999986	0.0323199	0.435979	1.11381	16	1	Brain_Cerebellum
KEGG_ECM_RECEPTOR_INTERACTION	0.646736	0.999986	0.0217244	-0.298307	-0.882293	26	1	Brain_Cerebellum
KEGG_ENDOCYTOSIS	0.340037	0.999986	0.0303565	0.309071	1.06295	60	1	Brain_Cerebellum
KEGG_ENDOMETRIAL_CANCER	0.292133	0.999986	0.0341492	0.436902	1.1339	17	1	Brain_Cerebellum
KEGG_EPITHELIAL_CELL_SIGNALING_IN_HELICOBACTER_PYLORI_INFECTION	0.857363	0.999986	0.0161398	0.275027	0.720971	18	1	Brain_Cerebellum
KEGG_ERBB_SIGNALING_PATHWAY	0.833226	0.999986	0.0180755	-0.254806	-0.764388	28	1	Brain_Cerebellum
KEGG_ETHER_LIPID_METABOLISM	0.980225	0.999986	0.0152944	-0.212011	-0.525988	13	1	Brain_Cerebellum
KEGG_FATTY_ACID_METABOLISM	0.936909	0.999986	0.0148504	0.235839	0.626185	19	1	Brain_Cerebellum
KEGG_FC_EPSILON_RI_SIGNALING_PATHWAY	0.40524	0.999986	0.0296198	-0.350649	-1.0371	26	1	Brain_Cerebellum
KEGG_FC_GAMMA_R_MEDIATED_PHAGOCYTOSIS	0.150738	0.999986	0.0524048	-0.415463	-1.25578	29	1	Brain_Cerebellum
KEGG_FOCAL_ADHESION	0.134866	0.999986	0.0566282	-0.346956	-1.22948	64	1	Brain_Cerebellum
KEGG_GAP_JUNCTION	0.974864	0.999986	0.0138711	0.204116	0.594459	28	1	Brain_Cerebellum
KEGG_GLIOMA	0.111226	0.999986	0.0606519	-0.491839	-1.34797	19	1	Brain_Cerebellum
KEGG_GLUTATHIONE_METABOLISM	0.777948	0.999986	0.017438	0.289299	0.786052	21	1	Brain_Cerebellum
KEGG_GLYCEROPHOSPHOLIPID_METABOLISM	0.951279	0.999986	0.0142652	0.217546	0.643921	30	1	Brain_Cerebellum
KEGG_GLYCINE_SERINE_AND_THREONINE_METABOLISM	0.905541	0.999986	0.0153005	0.26522	0.643733	13	1	Brain_Cerebellum
KEGG_GLYCOLYSIS_GLUCONEOGENESIS	0.958679	0.999986	0.0155797	-0.224017	-0.595745	17	1	Brain_Cerebellum
KEGG_GNRH_SIGNALING_PATHWAY	0.468676	0.999986	0.0273526	-0.313371	-0.993685	36	1	Brain_Cerebellum
KEGG_GRAFT_VERSUS_HOST_DISEASE	0.0155731	0.95779	0.166521	-0.616303	-1.63898	17	1	Brain_Cerebellum
KEGG_HEMATOPOIETIC_CELL_LINEAGE	0.9049	0.999986	0.0164172	-0.251541	-0.668941	17	1	Brain_Cerebellum
KEGG_HUNTINGTONS_DISEASE	0.209767	0.999986	0.0403498	0.342646	1.16261	56	1	Brain_Cerebellum
KEGG_HYPERTROPHIC_CARDIOMYOPATHY_HCM	0.317078	0.999986	0.034323	-0.380371	-1.10342	24	1	Brain_Cerebellum
KEGG_INOSITOL_PHOSPHATE_METABOLISM	0.877284	0.999986	0.016869	-0.263542	-0.700855	17	1	Brain_Cerebellum
KEGG_INSULIN_SIGNALING_PATHWAY	0.524316	0.999986	0.0255715	-0.295837	-0.957274	40	1	Brain_Cerebellum
KEGG_INTESTINAL_IMMUNE_NETWORK_FOR_IGA_PRODUCTION	0.186968	0.999986	0.0458609	-0.454321	-1.24515	19	1	Brain_Cerebellum
KEGG_JAK_STAT_SIGNALING_PATHWAY	0.183044	0.999986	0.047198	-0.391516	-1.21349	32	1	Brain_Cerebellum
KEGG_LEISHMANIA_INFECTION	0.6888	0.999986	0.0206621	-0.294174	-0.846676	23	1	Brain_Cerebellum
KEGG_LEUKOCYTE_TRANSENDOTHELIAL_MIGRATION	0.0108835	0.956193	0.202499	-0.534873	-1.63079	30	1	Brain_Cerebellum
KEGG_LONG_TERM_DEPRESSION	0.514038	0.999986	0.0254327	-0.331054	-0.960359	24	1	Brain_Cerebellum
KEGG_LONG_TERM_POTENTIATION	0.854179	0.999986	0.0159935	0.259577	0.737039	25	1	Brain_Cerebellum
KEGG_LYSINE_DEGRADATION	0.414385	0.999986	0.0275795	0.412013	1.03779	15	1	Brain_Cerebellum
KEGG_LYSOSOME	0.309888	0.999986	0.0320771	0.328251	1.0908	50	1	Brain_Cerebellum
KEGG_MAPK_SIGNALING_PATHWAY	0.158	0.999986	0.0521662	-0.329825	-1.19752	73	1	Brain_Cerebellum
KEGG_MELANOGENESIS	0.174929	0.999986	0.0451214	0.412831	1.23062	31	1	Brain_Cerebellum
KEGG_MELANOMA	0.0703174	0.999477	0.0770757	-0.530618	-1.43249	18	1	Brain_Cerebellum
KEGG_METABOLISM_OF_XENOBIOTICS_BY_CYTOCHROME_P450	0.718973	0.999986	0.0187271	0.313658	0.822238	18	1	Brain_Cerebellum
KEGG_MTOR_SIGNALING_PATHWAY	0.0638655	0.984032	0.081546	-0.581445	-1.46654	14	1	Brain_Cerebellum
KEGG_NATURAL_KILLER_CELL_MEDIATED_CYTOTOXICITY	0.314895	0.999986	0.0350966	-0.338079	-1.08743	39	1	Brain_Cerebellum
KEGG_NEUROACTIVE_LIGAND_RECEPTOR_INTERACTION	0.963705	0.999986	0.0165178	-0.197252	-0.713654	72	1	Brain_Cerebellum
KEGG_NEUROTROPHIN_SIGNALING_PATHWAY	0.48883	0.999986	0.0269183	-0.296814	-0.981439	44	1	Brain_Cerebellum
KEGG_NICOTINATE_AND_NICOTINAMIDE_METABOLISM	0.72148	0.999986	0.0185009	0.32925	0.8166	14	1	Brain_Cerebellum
KEGG_NOD_LIKE_RECEPTOR_SIGNALING_PATHWAY	0.177741	0.999986	0.0471678	-0.472178	-1.2557	17	1	Brain_Cerebellum
KEGG_NON_SMALL_CELL_LUNG_CANCER	0.584844	0.999986	0.0218684	0.351029	0.911031	17	1	Brain_Cerebellum
KEGG_NUCLEOTIDE_EXCISION_REPAIR	0.0221501	0.980214	0.133463	0.587189	1.5786	20	1	Brain_Cerebellum
KEGG_N_GLYCAN_BIOSYNTHESIS	0.417566	0.999986	0.0287597	-0.386647	-1.02824	17	1	Brain_Cerebellum
KEGG_OLFACTORY_TRANSDUCTION	0.508115	0.999986	0.0239624	0.359383	0.966169	20	1	Brain_Cerebellum
KEGG_OOCYTE_MEIOSIS	0.00792801	0.956193	0.238353	-0.527966	-1.64859	33	1	Brain_Cerebellum
KEGG_OXIDATIVE_PHOSPHORYLATION	0.997188	0.999986	0.0135331	0.163712	0.496074	33	1	Brain_Cerebellum
KEGG_O_GLYCAN_BIOSYNTHESIS	0.0562032	0.980214	0.0866888	-0.60256	-1.49492	13	1	Brain_Cerebellum
KEGG_P53_SIGNALING_PATHWAY	0.639066	0.999986	0.0205083	0.334671	0.877324	18	1	Brain_Cerebellum
KEGG_PANCREATIC_CANCER	0.658965	0.999986	0.0198767	0.321673	0.86479	20	1	Brain_Cerebellum
KEGG_PARKINSONS_DISEASE	0.271072	0.999986	0.035125	0.368312	1.13194	35	1	Brain_Cerebellum
KEGG_PATHOGENIC_ESCHERICHIA_COLI_INFECTION	0.514363	0.999986	0.0251866	-0.386779	-0.959576	13	1	Brain_Cerebellum
KEGG_PATHWAYS_IN_CANCER	0.791877	0.999986	0.0163208	0.231718	0.846503	87	1	Brain_Cerebellum
KEGG_PEROXISOME	0.489807	0.999986	0.0240733	0.308179	0.977146	40	1	Brain_Cerebellum
KEGG_PHOSPHATIDYLINOSITOL_SIGNALING_SYSTEM	0.347982	0.999986	0.032496	-0.365046	-1.07968	26	1	Brain_Cerebellum
KEGG_PPAR_SIGNALING_PATHWAY	0.362888	0.999986	0.0316706	-0.367411	-1.06583	24	1	Brain_Cerebellum
KEGG_PROGESTERONE_MEDIATED_OOCYTE_MATURATION	0.00766447	0.956193	0.241698	-0.540843	-1.6639	31	1	Brain_Cerebellum
KEGG_PROPANOATE_METABOLISM	0.759344	0.999986	0.0190026	-0.302571	-0.804649	17	1	Brain_Cerebellum
KEGG_PROSTATE_CANCER	0.330469	0.999986	0.0333485	-0.383639	-1.0922	22	1	Brain_Cerebellum
KEGG_PURINE_METABOLISM	0.950176	0.999986	0.0165785	-0.202019	-0.718335	65	1	Brain_Cerebellum
KEGG_PYRIMIDINE_METABOLISM	0.862005	0.999986	0.0154456	0.230491	0.782069	56	1	Brain_Cerebellum
KEGG_PYRUVATE_METABOLISM	0.624212	0.999986	0.0207043	0.330326	0.888052	20	1	Brain_Cerebellum
KEGG_REGULATION_OF_ACTIN_CYTOSKELETON	0.0620583	0.984032	0.0849239	-0.370891	-1.33043	68	1	Brain_Cerebellum
KEGG_RENAL_CELL_CARCINOMA	0.579903	0.999986	0.0234457	-0.316816	-0.919055	24	1	Brain_Cerebellum
KEGG_RETINOL_METABOLISM	0.517314	0.999986	0.0237918	0.397018	0.96363	13	1	Brain_Cerebellum
KEGG_RIBOSOME	0.527903	0.999986	0.0252001	-0.314521	-0.950671	29	1	Brain_Cerebellum
KEGG_RIG_I_LIKE_RECEPTOR_SIGNALING_PATHWAY	0.0678776	0.998152	0.0752539	0.51941	1.42496	22	1	Brain_Cerebellum
KEGG_RNA_DEGRADATION	0.537902	0.999986	0.0230804	0.347515	0.944231	21	1	Brain_Cerebellum
KEGG_RNA_POLYMERASE	0.95025	0.999986	0.0157437	-0.238339	-0.591306	13	1	Brain_Cerebellum
KEGG_SMALL_CELL_LUNG_CANCER	0.757686	0.999986	0.0177898	0.296736	0.797749	20	1	Brain_Cerebellum
KEGG_SNARE_INTERACTIONS_IN_VESICULAR_TRANSPORT	0.330015	0.999986	0.0331738	-0.407069	-1.09895	18	1	Brain_Cerebellum
KEGG_SPHINGOLIPID_METABOLISM	0.221274	0.999986	0.0418427	-0.49007	-1.21584	13	1	Brain_Cerebellum
KEGG_SPLICEOSOME	0.246295	0.999986	0.0404303	-0.350914	-1.14111	41	1	Brain_Cerebellum
KEGG_STEROID_HORMONE_BIOSYNTHESIS	0.764327	0.999986	0.0189047	-0.306768	-0.789889	15	1	Brain_Cerebellum
KEGG_SYSTEMIC_LUPUS_ERYTHEMATOSUS	0.0489728	0.980214	0.0928975	-0.540031	-1.48006	19	1	Brain_Cerebellum
KEGG_TASTE_TRANSDUCTION	0.922475	0.999986	0.014925	0.24507	0.658849	20	1	Brain_Cerebellum
KEGG_TGF_BETA_SIGNALING_PATHWAY	0.917246	0.999986	0.0164239	-0.232941	-0.683228	25	1	Brain_Cerebellum
KEGG_TIGHT_JUNCTION	0.32312	0.999986	0.0342425	-0.349365	-1.09091	33	1	Brain_Cerebellum
KEGG_TOLL_LIKE_RECEPTOR_SIGNALING_PATHWAY	0.39936	0.999986	0.0277938	0.350809	1.03837	30	1	Brain_Cerebellum
KEGG_TYPE_I_DIABETES_MELLITUS	0.0591409	0.984032	0.0843075	-0.530776	-1.45469	19	1	Brain_Cerebellum
KEGG_T_CELL_RECEPTOR_SIGNALING_PATHWAY	0.722673	0.999986	0.0201704	-0.269752	-0.846732	34	1	Brain_Cerebellum
KEGG_UBIQUITIN_MEDIATED_PROTEOLYSIS	0.919727	0.999986	0.0165852	-0.223557	-0.701729	34	1	Brain_Cerebellum
KEGG_VALINE_LEUCINE_AND_ISOLEUCINE_DEGRADATION	0.389345	0.999986	0.0285115	0.392672	1.05566	20	1	Brain_Cerebellum
KEGG_VASCULAR_SMOOTH_MUSCLE_CONTRACTION	0.40222	0.999986	0.0299487	-0.328894	-1.03237	34	1	Brain_Cerebellum
KEGG_VEGF_SIGNALING_PATHWAY	0.823566	0.999986	0.0179131	-0.269216	-0.7562	21	1	Brain_Cerebellum
KEGG_VIRAL_MYOCARDITIS	0.66581	0.999986	0.0214763	-0.29122	-0.873626	28	1	Brain_Cerebellum
KEGG_WNT_SIGNALING_PATHWAY	0.216451	0.999986	0.039624	0.371555	1.17207	39	1	Brain_Cerebellum
KENNY_CTNNB1_TARGETS_DN	0.3699	0.999986	0.0310401	-0.431315	-1.07007	13	1	Brain_Cerebellum
KENNY_CTNNB1_TARGETS_UP	0.0502116	0.980214	0.0882143	0.61511	1.49298	13	1	Brain_Cerebellum
KERLEY_RESPONSE_TO_CISPLATIN_UP	0.89496	0.999986	0.0154705	0.270759	0.657179	13	1	Brain_Cerebellum
KESHELAVA_MULTIPLE_DRUG_RESISTANCE	0.199319	0.999986	0.0449082	-0.407595	-1.21239	27	1	Brain_Cerebellum
KIM_ALL_DISORDERS_CALB1_CORR_UP	0.973187	0.999986	0.0132958	0.189074	0.757537	166	1	Brain_Cerebellum
KIM_ALL_DISORDERS_DURATION_CORR_DN	0.264706	0.999986	0.035311	0.329765	1.11891	56	1	Brain_Cerebellum
KIM_ALL_DISORDERS_OLIGODENDROCYTE_NUMBER_CORR_UP	0.629935	0.999986	0.0192801	0.223344	0.945214	265	1	Brain_Cerebellum
KIM_BIPOLAR_DISORDER_OLIGODENDROCYTE_DENSITY_CORR_DN	0.939452	0.999986	0.014803	0.238945	0.620137	17	1	Brain_Cerebellum
KIM_BIPOLAR_DISORDER_OLIGODENDROCYTE_DENSITY_CORR_UP	0.959447	0.999986	0.013269	0.192674	0.801842	224	1	Brain_Cerebellum
KIM_GASTRIC_CANCER_CHEMOSENSITIVITY	0.830773	0.999986	0.0180717	-0.253504	-0.772916	30	1	Brain_Cerebellum
KIM_GERMINAL_CENTER_T_HELPER_UP	0.245121	0.999986	0.0396816	-0.423544	-1.17305	20	1	Brain_Cerebellum
KIM_GLIS2_TARGETS_UP	0.591985	0.999986	0.0228484	-0.350958	-0.903672	15	1	Brain_Cerebellum
KIM_LIVER_CANCER_POOR_SURVIVAL_DN	0.854752	0.999986	0.0161365	0.289882	0.703593	13	1	Brain_Cerebellum
KIM_MYCN_AMPLIFICATION_TARGETS_DN	0.37185	0.999986	0.0289309	0.341035	1.05464	36	1	Brain_Cerebellum
KIM_MYCN_AMPLIFICATION_TARGETS_UP	0.584114	0.999986	0.0234692	-0.308415	-0.91738	27	1	Brain_Cerebellum
KIM_MYC_AMPLIFICATION_TARGETS_DN	0.131801	0.999986	0.0519306	0.394568	1.26548	42	1	Brain_Cerebellum
KIM_MYC_AMPLIFICATION_TARGETS_UP	0.500733	0.999986	0.0235283	0.278743	0.97545	67	1	Brain_Cerebellum
KIM_RESPONSE_TO_TSA_AND_DECITABINE_UP	0.605003	0.999986	0.0208368	0.294298	0.91011	36	1	Brain_Cerebellum
KIM_WT1_TARGETS_12HR_DN	0.845899	0.999986	0.0182864	-0.226031	-0.799092	63	1	Brain_Cerebellum
KIM_WT1_TARGETS_12HR_UP	0.471848	0.999986	0.024624	0.299887	0.991061	49	1	Brain_Cerebellum
KIM_WT1_TARGETS_8HR_DN	0.0132436	0.956193	0.184916	-0.487784	-1.57838	40	1	Brain_Cerebellum
KIM_WT1_TARGETS_8HR_UP	0.418913	0.999986	0.0295341	-0.319456	-1.02255	38	1	Brain_Cerebellum
KIM_WT1_TARGETS_DN	0.46856	0.999986	0.0281648	-0.245269	-0.99185	145	1	Brain_Cerebellum
KIM_WT1_TARGETS_UP	0.107198	0.999986	0.0635917	-0.379058	-1.28281	50	1	Brain_Cerebellum
KINSEY_TARGETS_OF_EWSR1_FLII_FUSION_DN	0.503617	0.999986	0.0232241	0.263145	0.976127	96	1	Brain_Cerebellum
KINSEY_TARGETS_OF_EWSR1_FLII_FUSION_UP	0.677002	0.999986	0.0232936	-0.207378	-0.948882	444	1	Brain_Cerebellum
KLEIN_PRIMARY_EFFUSION_LYMPHOMA_DN	0.183631	0.999986	0.0466041	-0.44948	-1.24488	20	1	Brain_Cerebellum
KLEIN_PRIMARY_EFFUSION_LYMPHOMA_UP	0.557353	0.999986	0.0240116	-0.366956	-0.925546	14	1	Brain_Cerebellum
KLF14_TARGET_GENES	0.592535	0.999986	0.0240239	-0.25068	-0.934477	85	1	Brain_Cerebellum
KLF7_TARGET_GENES	0.39763	0.999986	0.0265359	0.237234	1.01642	295	1	Brain_Cerebellum
KMCATNNWGGA_UNKNOWN	0.949713	0.999986	0.0145243	0.228726	0.62749	22	1	Brain_Cerebellum
KMT2D_TARGET_GENES	0.969022	0.999986	0.0168759	-0.187683	-0.800138	217	1	Brain_Cerebellum
KOBAYASHI_EGFR_SIGNALING_24HR_DN	0.891494	0.999986	0.0147055	0.218116	0.776062	73	1	Brain_Cerebellum
KOBAYASHI_EGFR_SIGNALING_24HR_UP	0.217549	0.999986	0.042842	-0.373314	-1.17181	34	1	Brain_Cerebellum
KOHOUTEK_CCNT1_TARGETS	0.182327	0.999986	0.0464877	-0.462831	-1.24949	18	1	Brain_Cerebellum
KOHOUTEK_CCNT2_TARGETS	0.0979154	0.999986	0.0653663	-0.460299	-1.35008	25	1	Brain_Cerebellum
KOINUMA_TARGETS_OF_SMAD2_OR_SMAD3	0.0456915	0.980214	0.0878686	0.289963	1.23834	284	1	Brain_Cerebellum
KOKKINAKIS_METHIONINE_DEPRIVATION_48HR_DN	0.793867	0.999986	0.0187151	-0.265811	-0.790655	27	1	Brain_Cerebellum
KOKKINAKIS_METHIONINE_DEPRIVATION_48HR_UP	0.0225352	0.980214	0.131183	0.536601	1.57702	29	1	Brain_Cerebellum
KOKKINAKIS_METHIONINE_DEPRIVATION_96HR_DN	0.704878	0.999986	0.0187713	0.295166	0.844484	26	1	Brain_Cerebellum
KOKKINAKIS_METHIONINE_DEPRIVATION_96HR_UP	0.137465	0.999986	0.0513538	0.438113	1.28757	29	1	Brain_Cerebellum
KONDO_EZH2_TARGETS	0.888314	0.999986	0.0150059	0.22335	0.764765	59	1	Brain_Cerebellum
KONDO_PROSTATE_CANCER_HCP_WITH_H3K27ME3	0.863362	0.999986	0.015693	0.253785	0.73271	27	1	Brain_Cerebellum
KONDO_PROSTATE_CANCER_WITH_H3K27ME3	0.174097	0.999986	0.0481595	-0.417794	-1.2357	26	1	Brain_Cerebellum
KONG_E2F3_TARGETS	0.263428	0.999986	0.0359438	0.40014	1.14482	26	1	Brain_Cerebellum
KORKOLA_EMBRYONAL_CARCINOMA_UP	0.690822	0.999986	0.0204345	-0.327093	-0.842223	15	1	Brain_Cerebellum
KORKOLA_SEMINOMA_UP	0.962399	0.999986	0.0144547	0.223072	0.578943	17	1	Brain_Cerebellum
KORKOLA_YOLK_SAC_TUMOR	0.813599	0.999986	0.016914	0.292869	0.748201	16	1	Brain_Cerebellum
KOYAMA_SEMA3B_TARGETS_DN	0.945141	0.999986	0.0168828	-0.19832	-0.760905	102	1	Brain_Cerebellum
KOYAMA_SEMA3B_TARGETS_UP	0.063472	0.984032	0.0756978	0.364762	1.31978	81	1	Brain_Cerebellum
KRAS.300_UP.V1_DN	0.376523	0.999986	0.0312111	-0.3503	-1.05882	29	1	Brain_Cerebellum
KRAS.300_UP.V1_UP	0.733246	0.999986	0.0179394	0.27009	0.835248	36	1	Brain_Cerebellum
KRAS.600.LUNG.BREAST_UP.V1_DN	0.00626819	0.956193	0.274717	-0.416509	-1.54578	83	1	Brain_Cerebellum
KRAS.600.LUNG.BREAST_UP.V1_UP	0.744084	0.999986	0.0201209	-0.249463	-0.85067	52	1	Brain_Cerebellum
KRAS.600_UP.V1_DN	0.350707	0.999986	0.033211	-0.293665	-1.05341	68	1	Brain_Cerebellum
KRAS.600_UP.V1_UP	0.363537	0.999986	0.0289491	0.298085	1.04671	68	1	Brain_Cerebellum
KRAS.AMP.LUNG_UP.V1_DN	0.786392	0.999986	0.0168517	0.258015	0.803131	37	1	Brain_Cerebellum
KRAS.AMP.LUNG_UP.V1_UP	0.45187	0.999986	0.0253913	0.318518	0.999358	38	1	Brain_Cerebellum
KRAS.BREAST_UP.V1_DN	0.431793	0.999986	0.0261354	0.319749	1.00865	39	1	Brain_Cerebellum
KRAS.BREAST_UP.V1_UP	0.770607	0.999986	0.017496	0.281935	0.800524	25	1	Brain_Cerebellum
KRAS.DF.V1_DN	0.45941	0.999986	0.0250586	0.289618	0.99605	60	1	Brain_Cerebellum
KRAS.DF.V1_UP	0.0903352	0.999986	0.0693777	-0.393063	-1.31662	47	1	Brain_Cerebellum
KRAS.KIDNEY_UP.V1_DN	0.21636	0.999986	0.0402298	0.41626	1.19094	26	1	Brain_Cerebellum
KRAS.KIDNEY_UP.V1_UP	0.534634	0.999986	0.0254051	-0.292388	-0.954926	42	1	Brain_Cerebellum
KRAS.LUNG.BREAST_UP.V1_DN	0.216204	0.999986	0.0435354	-0.348361	-1.16157	46	1	Brain_Cerebellum
KRAS.LUNG.BREAST_UP.V1_UP	0.864467	0.999986	0.0172586	-0.250983	-0.722366	23	1	Brain_Cerebellum
KRAS.LUNG_UP.V1_DN	0.0388307	0.980214	0.107321	-0.437688	-1.44101	43	1	Brain_Cerebellum
KRAS.LUNG_UP.V1_UP	0.925634	0.999986	0.0146351	0.229837	0.675468	29	1	Brain_Cerebellum
KRAS.PROSTATE_UP.V1_DN	0.455435	0.999986	0.0280286	-0.312411	-0.999997	38	1	Brain_Cerebellum
KRAS.PROSTATE_UP.V1_UP	0.478037	0.999986	0.0269261	-0.316473	-0.988199	33	1	Brain_Cerebellum
KRASNOSELSKAYA_ILF3_TARGETS_DN	0.702682	0.999986	0.0190642	0.313598	0.832643	19	1	Brain_Cerebellum
KRIEG_HYPOXIA_NOT_VIA_KDM3A	0.232748	0.999986	0.0371334	0.261014	1.08997	232	1	Brain_Cerebellum
KRIEG_KDM3A_TARGETS_NOT_HYPOXIA	0.135253	0.999986	0.0509789	0.345119	1.22102	71	1	Brain_Cerebellum
KRIGE_RESPONSE_TO_TOSEDOSTAT_24HR_DN	0.732297	0.999986	0.016501	0.210472	0.923881	377	1	Brain_Cerebellum
KRIGE_RESPONSE_TO_TOSEDOSTAT_24HR_UP	0.89275	0.999986	0.0143252	0.202771	0.849395	241	1	Brain_Cerebellum
KRIGE_RESPONSE_TO_TOSEDOSTAT_6HR_DN	0.573053	0.999986	0.0204391	0.222687	0.966397	336	1	Brain_Cerebellum
KRIGE_RESPONSE_TO_TOSEDOSTAT_6HR_UP	0.835245	0.999986	0.0149999	0.205661	0.886128	314	1	Brain_Cerebellum
KTGGYRSGAA_UNKNOWN	0.158118	0.999986	0.0482874	0.499711	1.29691	17	1	Brain_Cerebellum
KUMAR_AUTOPHAGY_NETWORK	0.90715	0.999986	0.016354	-0.252749	-0.662365	16	1	Brain_Cerebellum
KUMAR_PATHOGEN_LOAD_BY_MACROPHAGES	0.116	0.999986	0.061506	-0.343071	-1.24562	73	1	Brain_Cerebellum
KUMAR_TARGETS_OF_MLL_AF9_FUSION	0.395173	0.999986	0.0272168	0.270071	1.02857	114	1	Brain_Cerebellum
KUNINGER_IGF1_VS_PDGFB_TARGETS_UP	0.619374	0.999986	0.0221141	-0.329842	-0.890464	18	1	Brain_Cerebellum
KYNG_DNA_DAMAGE_BY_4NQO_OR_UV	0.872836	0.999986	0.0158328	0.283414	0.687893	13	1	Brain_Cerebellum
KYNG_DNA_DAMAGE_BY_GAMMA_AND_UV_RADIATION	0.0027208	0.940506	0.407692	-0.652393	-1.8325	21	1	Brain_Cerebellum
KYNG_DNA_DAMAGE_BY_GAMMA_RADIATION	0.392523	0.999986	0.0283456	0.375788	1.04458	23	1	Brain_Cerebellum
KYNG_DNA_DAMAGE_BY_UV	0.313502	0.999986	0.0327825	0.438665	1.12067	16	1	Brain_Cerebellum
KYNG_DNA_DAMAGE_DN	0.201252	0.999986	0.0411949	0.354815	1.17907	50	1	Brain_Cerebellum
KYNG_DNA_DAMAGE_UP	0.285122	0.999986	0.0372151	-0.316872	-1.1038	58	1	Brain_Cerebellum
KYNG_ENVIRONMENTAL_STRESS_RESPONSE_UP	0.186208	0.999986	0.0441825	0.49155	1.25578	16	1	Brain_Cerebellum
KYNG_RESPONSE_TO_H2O2	0.224875	0.999986	0.0414079	-0.449113	-1.19436	17	1	Brain_Cerebellum
KYNG_WERNER_SYNDROM_AND_NORMAL_AGING_DN	0.345394	0.999986	0.0300767	0.317402	1.06485	53	1	Brain_Cerebellum
KYNG_WERNER_SYNDROM_AND_NORMAL_AGING_UP	0.189777	0.999986	0.0434137	0.44429	1.23499	23	1	Brain_Cerebellum
LAIHO_COLORECTAL_CANCER_SERRATED_DN	0.0770551	0.999986	0.0703574	0.504527	1.40243	23	1	Brain_Cerebellum
LAIHO_COLORECTAL_CANCER_SERRATED_UP	0.613956	0.999986	0.0206855	0.300268	0.903	32	1	Brain_Cerebellum
LAKE_ADULT_KIDNEY_C10_THIN_ASCENDING_LIMB	0.986096	0.999986	0.0131545	0.186851	0.700533	103	1	Brain_Cerebellum
LAKE_ADULT_KIDNEY_C11_THIN_ASCENDING_LIMB	0.234361	0.999986	0.0378337	0.349535	1.15067	48	1	Brain_Cerebellum
LAKE_ADULT_KIDNEY_C12_THICK_ASCENDING_LIMB	0.853676	0.999986	0.0151722	0.214986	0.828109	123	1	Brain_Cerebellum
LAKE_ADULT_KIDNEY_C13_THICK_ASCENDING_LIMB	0.707878	0.999986	0.0186036	0.291504	0.841608	27	1	Brain_Cerebellum
LAKE_ADULT_KIDNEY_C14_DISTAL_CONVOLUTED_TUBULE	0.51089	0.999986	0.0233227	0.284447	0.971192	58	1	Brain_Cerebellum
LAKE_ADULT_KIDNEY_C15_CONNECTING_TUBULE	0.527826	0.999986	0.0256135	-0.281752	-0.960776	52	1	Brain_Cerebellum
LAKE_ADULT_KIDNEY_C16_COLLECTING_SYSTEM_PRINCIPAL_CELLS_CORTEX	0.616177	0.999986	0.0230747	-0.278138	-0.908385	42	1	Brain_Cerebellum
LAKE_ADULT_KIDNEY_C17_COLLECTING_SYSTEM_PCS_STRESSED_DISSOC_SUBSET	0.177198	0.999986	0.0488745	-0.327954	-1.17922	69	1	Brain_Cerebellum
LAKE_ADULT_KIDNEY_C18_COLLECTING_DUCT_PRINCIPAL_CELLS_MEDULLA	0.826613	0.999986	0.0188681	-0.219832	-0.840101	100	1	Brain_Cerebellum
LAKE_ADULT_KIDNEY_C19_COLLECTING_DUCT_INTERCALATED_CELLS_TYPE_A_MEDULLA	0.914204	0.999986	0.0141317	0.210229	0.773904	91	1	Brain_Cerebellum
LAKE_ADULT_KIDNEY_C20_COLLECTING_DUCT_INTERCALATED_CELLS_TYPE_A_CORTEX	0.982838	0.999986	0.0135168	0.190204	0.626154	48	1	Brain_Cerebellum
LAKE_ADULT_KIDNEY_C21_COLLECTING_DUCT_INTERCALATED_CELLS_TYPE_B	0.941565	0.999986	0.0144432	0.221471	0.660191	31	1	Brain_Cerebellum
LAKE_ADULT_KIDNEY_C22_ENDOTHELIAL_CELLS_GLOMERULAR_CAPILLARIES	0.164395	0.999986	0.0503222	-0.384297	-1.22397	37	1	Brain_Cerebellum
LAKE_ADULT_KIDNEY_C23_ENDOTHELIAL_CELLS_AVR	0.787684	0.999986	0.0188925	-0.264656	-0.799951	29	1	Brain_Cerebellum
LAKE_ADULT_KIDNEY_C24_ENDOTHELIAL_CELLS_AEA_AND_DVR	0.456225	0.999986	0.0253707	0.323418	1.00016	36	1	Brain_Cerebellum
LAKE_ADULT_KIDNEY_C26_MESANGIAL_CELLS	0.79402	0.999986	0.0166055	0.253619	0.815694	43	1	Brain_Cerebellum
LAKE_ADULT_KIDNEY_C27_VASCULAR_SMOOTH_MUSCLE_CELLS_AND_PERICYTES	0.957059	0.999986	0.0138822	0.206491	0.671162	45	1	Brain_Cerebellum
LAKE_ADULT_KIDNEY_C28_INTERSTITIUM	0.993908	0.999986	0.0138045	0.177299	0.503421	25	1	Brain_Cerebellum
LAKE_ADULT_KIDNEY_C29_UNKNOWN_NOVEL_PT_CFH_POS_SUBPOPULATION_S2	0.866624	0.999986	0.017496	-0.241237	-0.747708	32	1	Brain_Cerebellum
LAKE_ADULT_KIDNEY_C2_PODOCYTES	0.735891	0.999986	0.0203839	-0.243592	-0.858827	62	1	Brain_Cerebellum
LAKE_ADULT_KIDNEY_C3_PROXIMAL_TUBULE_EPITHELIAL_CELLS_S1_S2	0.356552	0.999986	0.0326027	-0.301228	-1.0545	59	1	Brain_Cerebellum
LAKE_ADULT_KIDNEY_C4_PROXIMAL_TUBULE_EPITHELIAL_CELLS_S2	0.0468169	0.980214	0.0976763	-0.41364	-1.39984	50	1	Brain_Cerebellum
LAKE_ADULT_KIDNEY_C5_PROXIMAL_TUBULE_EPITHELIAL_CELLS_STRESS_INFLAM	0.00310179	0.940506	0.60892	-0.395414	-1.57683	131	1	Brain_Cerebellum
LAKE_ADULT_KIDNEY_C6_PROXIMAL_TUBULE_EPITHELIAL_CELLS_FIBRINOGEN_POS_S3	0.792989	0.999986	0.0166191	0.24005	0.825576	60	1	Brain_Cerebellum
LAKE_ADULT_KIDNEY_C7_PROXIMAL_TUBULE_EPITHELIAL_CELLS_S3	0.206626	0.999986	0.0445934	-0.36184	-1.17664	41	1	Brain_Cerebellum
LAKE_ADULT_KIDNEY_C8_DECENDING_THIN_LIMB	0.865184	0.999986	0.0180869	-0.218807	-0.798611	75	1	Brain_Cerebellum
LAKE_ADULT_KIDNEY_C9_THIN_ASCENDING_LIMB	0.570222	0.999986	0.0245594	-0.259586	-0.942501	73	1	Brain_Cerebellum
LANDIS_BREAST_CANCER_PROGRESSION_DN	0.380703	0.999986	0.0306011	-0.373686	-1.04965	21	1	Brain_Cerebellum
LANDIS_ERBB2_BREAST_PRENEOPLASTIC_DN	0.304666	0.999986	0.0333108	0.432301	1.12196	17	1	Brain_Cerebellum
LANDIS_ERBB2_BREAST_TUMORS_324_DN	0.561206	0.999986	0.0218581	0.286352	0.938425	47	1	Brain_Cerebellum
LANDIS_ERBB2_BREAST_TUMORS_324_UP	0.157153	0.999986	0.0474106	0.389517	1.23505	40	1	Brain_Cerebellum
LASTOWSKA_COAMPLIFIED_WITH_MYCN	0.122932	0.999986	0.0552418	0.555216	1.3476	13	1	Brain_Cerebellum
LASTOWSKA_NEUROBLASTOMA_COPY_NUMBER_DN	0.518863	0.999986	0.0222682	0.231395	0.979286	265	1	Brain_Cerebellum
LASTOWSKA_NEUROBLASTOMA_COPY_NUMBER_UP	0.876764	0.999986	0.0177564	-0.220412	-0.783739	65	1	Brain_Cerebellum
LAU_APOPTOSIS_CDKN2A_UP	0.935341	0.999986	0.0148802	0.239267	0.627228	18	1	Brain_Cerebellum
LBP1_Q6	0.521964	0.999986	0.022978	0.282642	0.965028	58	1	Brain_Cerebellum
LCORL_TARGET_GENES	0.905859	0.999986	0.0142253	0.206457	0.808043	136	1	Brain_Cerebellum
LEE_AGING_CEREBELLUM_DN	0.558947	0.999986	0.0224134	0.374727	0.929392	14	1	Brain_Cerebellum
LEE_AGING_CEREBELLUM_UP	0.617742	0.999986	0.0208178	0.316423	0.898448	25	1	Brain_Cerebellum
LEE_AGING_MUSCLE_DN	0.958756	0.999986	0.0155515	-0.223993	-0.587005	16	1	Brain_Cerebellum
LEE_AGING_NEOCORTEX_DN	0.631303	0.999986	0.0220142	-0.348123	-0.878046	14	1	Brain_Cerebellum
LEE_AGING_NEOCORTEX_UP	0.824103	0.999986	0.0177713	-0.277258	-0.748502	18	1	Brain_Cerebellum
LEE_BMP2_TARGETS_DN	0.81384	0.999986	0.0154177	0.207403	0.890449	300	1	Brain_Cerebellum
LEE_BMP2_TARGETS_UP	0.940615	0.999986	0.0175287	-0.193194	-0.844222	268	1	Brain_Cerebellum
LEE_CALORIE_RESTRICTION_MUSCLE_DN	0.37399	0.999986	0.0293737	0.440513	1.0692	13	1	Brain_Cerebellum
LEE_CALORIE_RESTRICTION_NEOCORTEX_DN	0.352443	0.999986	0.0304681	0.448345	1.08821	13	1	Brain_Cerebellum
LEE_CALORIE_RESTRICTION_NEOCORTEX_UP	0.905829	0.999986	0.0163872	-0.248746	-0.671531	18	1	Brain_Cerebellum
LEE_DIFFERENTIATING_T_LYMPHOCYTE	0.737201	0.999986	0.0203063	-0.251527	-0.853726	51	1	Brain_Cerebellum
LEE_EARLY_T_LYMPHOCYTE_DN	0.858026	0.999986	0.0161398	0.278396	0.711226	16	1	Brain_Cerebellum
LEE_EARLY_T_LYMPHOCYTE_UP	0.717833	0.999986	0.0203154	-0.28082	-0.842425	28	1	Brain_Cerebellum
LEE_LIVER_CANCER_ACOX1_DN	0.326831	0.999986	0.0333736	-0.401087	-1.09925	19	1	Brain_Cerebellum
LEE_LIVER_CANCER_ACOX1_UP	0.399294	0.999986	0.0295721	-0.404575	-1.04173	15	1	Brain_Cerebellum
LEE_LIVER_CANCER_CIPROFIBRATE_DN	0.721218	0.999986	0.0199561	-0.323428	-0.815759	14	1	Brain_Cerebellum
LEE_LIVER_CANCER_DENA_DN	0.227428	0.999986	0.0417329	-0.397873	-1.18347	27	1	Brain_Cerebellum
LEE_LIVER_CANCER_E2F1_DN	0.973679	0.999986	0.0153282	-0.211206	-0.553495	16	1	Brain_Cerebellum
LEE_LIVER_CANCER_E2F1_UP	0.988023	0.999986	0.0153159	-0.184776	-0.531814	23	1	Brain_Cerebellum
LEE_LIVER_CANCER_MYC_E2F1_DN	0.665283	0.999986	0.0210044	-0.312456	-0.856343	19	1	Brain_Cerebellum
LEE_LIVER_CANCER_MYC_E2F1_UP	0.843023	0.999986	0.0174525	-0.276269	-0.734702	17	1	Brain_Cerebellum
LEE_LIVER_CANCER_MYC_TGFA_DN	0.906827	0.999986	0.0163772	-0.24749	-0.678292	19	1	Brain_Cerebellum
LEE_LIVER_CANCER_MYC_TGFA_UP	0.801969	0.999986	0.0171133	0.292127	0.765796	18	1	Brain_Cerebellum
LEE_LIVER_CANCER_MYC_UP	0.724461	0.999986	0.0184537	0.305093	0.820216	20	1	Brain_Cerebellum
LEE_LIVER_CANCER_SURVIVAL_DN	0.352954	0.999986	0.0328308	-0.306762	-1.05738	55	1	Brain_Cerebellum
LEE_LIVER_CANCER_SURVIVAL_UP	0.48082	0.999986	0.0273205	-0.278567	-0.984822	63	1	Brain_Cerebellum
LEE_METASTASIS_AND_ALTERNATIVE_SPLICING_DN	0.429618	0.999986	0.0269494	0.394266	1.02325	17	1	Brain_Cerebellum
LEE_METASTASIS_AND_ALTERNATIVE_SPLICING_UP	0.47789	0.999986	0.0248723	0.345671	0.988982	26	1	Brain_Cerebellum
LEE_NEURAL_CREST_STEM_CELL_DN	0.0569959	0.981114	0.0873573	-0.452897	-1.41419	33	1	Brain_Cerebellum
LEE_NEURAL_CREST_STEM_CELL_UP	0.65527	0.999986	0.0219932	-0.276717	-0.890059	39	1	Brain_Cerebellum
LEE_RECENT_THYMIC_EMIGRANT	0.766975	0.999986	0.0197541	-0.238741	-0.841723	62	1	Brain_Cerebellum
LEE_TARGETS_OF_PTCH1_AND_SUFU_DN	0.511454	0.999986	0.0257543	-0.312425	-0.968351	32	1	Brain_Cerebellum
LEE_TARGETS_OF_PTCH1_AND_SUFU_UP	0.642843	0.999986	0.0204299	0.34122	0.871724	16	1	Brain_Cerebellum
LEF1_Q2	0.266902	0.999986	0.0389304	-0.30858	-1.10955	69	1	Brain_Cerebellum
LEF1_Q6	0.354497	0.999986	0.0329645	-0.298465	-1.05517	63	1	Brain_Cerebellum
LEF1_UP.V1_DN	0.107799	0.999986	0.0642148	-0.338635	-1.24494	79	1	Brain_Cerebellum
LEF1_UP.V1_UP	0.343002	0.999986	0.0335508	-0.313131	-1.06282	51	1	Brain_Cerebellum
LEIN_ASTROCYTE_MARKERS	0.419007	0.999986	0.0273446	0.425791	1.03347	13	1	Brain_Cerebellum
LEIN_CEREBELLUM_MARKERS	0.539221	0.999986	0.0229159	0.336672	0.945375	24	1	Brain_Cerebellum
LEIN_CHOROID_PLEXUS_MARKERS	0.35459	0.999986	0.029939	0.361888	1.07116	30	1	Brain_Cerebellum
LEIN_MEDULLA_MARKERS	0.347463	0.999986	0.0327825	-0.359668	-1.07896	28	1	Brain_Cerebellum
LEIN_MIDBRAIN_MARKERS	0.375847	0.999986	0.0288766	0.356204	1.05434	30	1	Brain_Cerebellum
LEIN_NEURON_MARKERS	0.140535	0.999986	0.0512406	0.473495	1.29899	22	1	Brain_Cerebellum
LEIN_OLIGODENDROCYTE_MARKERS	0.556305	0.999986	0.0226593	0.358936	0.931554	17	1	Brain_Cerebellum
LEIN_PONS_MARKERS	0.785913	0.999986	0.0189454	-0.260322	-0.806859	32	1	Brain_Cerebellum
LEI_MYB_TARGETS	0.182796	0.999986	0.0484163	-0.300006	-1.15334	103	1	Brain_Cerebellum
LENAOUR_DENDRITIC_CELL_MATURATION_DN	0.830129	0.999986	0.0179356	-0.256853	-0.759686	26	1	Brain_Cerebellum
LENAOUR_DENDRITIC_CELL_MATURATION_UP	0.986504	0.999986	0.0136888	0.187589	0.568425	33	1	Brain_Cerebellum
LET_7A_2_3P	0.614267	0.999986	0.0234457	-0.24969	-0.924192	82	1	Brain_Cerebellum
LET_7A_3P	0.835969	0.999986	0.0153097	0.211744	0.866454	195	1	Brain_Cerebellum
LET_7A_5P_LET_7C_5P_LET_7E_5P	0.805404	0.999986	0.0194616	-0.21721	-0.869648	136	1	Brain_Cerebellum
LET_7B_3P	0.835969	0.999986	0.0153097	0.211744	0.866454	195	1	Brain_Cerebellum
LET_7B_5P	0.827211	0.999986	0.0190395	-0.214612	-0.860606	137	1	Brain_Cerebellum
LET_7C_3P	0.931401	0.999986	0.0139379	0.200354	0.804889	170	1	Brain_Cerebellum
LET_7D_5P	0.768571	0.999986	0.0200851	-0.223446	-0.876877	117	1	Brain_Cerebellum
LET_7F_1_3P	0.818101	0.999986	0.01563	0.213427	0.874269	197	1	Brain_Cerebellum
LET_7F_2_3P	0.0181851	0.95779	0.143185	0.369149	1.40678	115	1	Brain_Cerebellum
LET_7F_5P	0.827211	0.999986	0.0190395	-0.214612	-0.860606	137	1	Brain_Cerebellum
LET_7G_3P	0.614267	0.999986	0.0234457	-0.24969	-0.924192	82	1	Brain_Cerebellum
LET_7G_5P	0.805404	0.999986	0.0194616	-0.21721	-0.869648	136	1	Brain_Cerebellum
LET_7I_5P	0.827211	0.999986	0.0190395	-0.214612	-0.860606	137	1	Brain_Cerebellum
LE_EGR2_TARGETS_DN	0.900749	0.999986	0.0169175	-0.229413	-0.724433	35	1	Brain_Cerebellum
LE_EGR2_TARGETS_UP	0.0508858	0.980214	0.0866888	0.502838	1.45176	27	1	Brain_Cerebellum
LFA1_Q6	0.640761	0.999986	0.019789	0.267918	0.898833	53	1	Brain_Cerebellum
LHX2_TARGET_GENES	0.848776	0.999986	0.0143453	0.202228	0.890136	390	1	Brain_Cerebellum
LHX3_01	0.680251	0.999986	0.0188722	0.269041	0.878901	46	1	Brain_Cerebellum
LHX9_TARGET_GENES	0.298434	0.999986	0.0387119	-0.227252	-1.03949	443	1	Brain_Cerebellum
LIANG_HEMATOPOIESIS_STEM_CELL_NUMBER_LARGE_VS_TINY_DN	0.111068	0.999986	0.0583824	0.525473	1.36377	17	1	Brain_Cerebellum
LIANG_HEMATOPOIESIS_STEM_CELL_NUMBER_LARGE_VS_TINY_UP	0.191176	0.999986	0.0456108	-0.493906	-1.24574	14	1	Brain_Cerebellum
LIANG_HEMATOPOIESIS_STEM_CELL_NUMBER_SMALL_VS_HUGE_UP	0.0466278	0.980214	0.0954174	-0.616362	-1.52916	13	1	Brain_Cerebellum
LIAN_LIPA_TARGETS_6M	0.485465	0.999986	0.0261208	-0.366006	-0.973344	17	1	Brain_Cerebellum
LIAO_HAVE_SOX4_BINDING_SITES	0.518504	0.999986	0.0236175	0.386886	0.959549	14	1	Brain_Cerebellum
LIAO_METASTASIS	0.903983	0.999986	0.0141884	0.202687	0.834025	203	1	Brain_Cerebellum
LIEN_BREAST_CARCINOMA_METAPLASTIC_VS_DUCTAL_DN	0.763216	0.999986	0.0172052	0.261358	0.824454	39	1	Brain_Cerebellum
LIEN_BREAST_CARCINOMA_METAPLASTIC_VS_DUCTAL_UP	0.260927	0.999986	0.0358988	0.39407	1.14768	28	1	Brain_Cerebellum
LIM_MAMMARY_LUMINAL_MATURE_DN	0.378409	0.999986	0.0290037	0.379566	1.05508	23	1	Brain_Cerebellum
LIM_MAMMARY_LUMINAL_MATURE_UP	0.527314	0.999986	0.0230861	0.311558	0.957519	35	1	Brain_Cerebellum
LIM_MAMMARY_LUMINAL_PROGENITOR_UP	0.908055	0.999986	0.015319	0.257764	0.658517	16	1	Brain_Cerebellum
LIM_MAMMARY_STEM_CELL_DN	0.638015	0.999986	0.0194573	0.233625	0.9308	157	1	Brain_Cerebellum
LIM_MAMMARY_STEM_CELL_UP	0.376323	0.999986	0.0280033	0.262188	1.032	142	1	Brain_Cerebellum
LINDGREN_BLADDER_CANCER_CLUSTER_1_DN	0.11237	0.999986	0.0558993	0.320562	1.21479	110	1	Brain_Cerebellum
LINDGREN_BLADDER_CANCER_CLUSTER_1_UP	0.371429	0.999986	0.0318498	-0.309975	-1.04484	49	1	Brain_Cerebellum
LINDGREN_BLADDER_CANCER_CLUSTER_2A_DN	0.84607	0.999986	0.0180565	-0.239328	-0.774421	40	1	Brain_Cerebellum
LINDGREN_BLADDER_CANCER_CLUSTER_2B	0.781854	0.999986	0.0165245	0.22971	0.855639	98	1	Brain_Cerebellum
LINDGREN_BLADDER_CANCER_CLUSTER_3_DN	0.772694	0.999986	0.0167041	0.235521	0.852163	81	1	Brain_Cerebellum
LINDGREN_BLADDER_CANCER_CLUSTER_3_UP	0.440495	0.999986	0.029243	-0.260971	-1.00653	106	1	Brain_Cerebellum
LINDGREN_BLADDER_CANCER_HIGH_RECURRENCE	0.683957	0.999986	0.0194616	0.324538	0.84228	17	1	Brain_Cerebellum
LINDGREN_BLADDER_CANCER_WITH_LOH_IN_CHR9Q	0.189136	0.999986	0.0468392	-0.363551	-1.19692	43	1	Brain_Cerebellum
LINDSTEDT_DENDRITIC_CELL_MATURATION_C	0.180046	0.999986	0.0468097	-0.464643	-1.25438	18	1	Brain_Cerebellum
LINDSTEDT_DENDRITIC_CELL_MATURATION_D	0.813061	0.999986	0.0167554	0.281628	0.757133	20	1	Brain_Cerebellum
LINDVALL_IMMORTALIZED_BY_TERT_DN	0.883012	0.999986	0.0167589	-0.257355	-0.694773	18	1	Brain_Cerebellum
LINDVALL_IMMORTALIZED_BY_TERT_UP	0.21353	0.999986	0.0426095	-0.442789	-1.21354	19	1	Brain_Cerebellum
LINSLEY_MIR16_TARGETS	0.200398	0.999986	0.0456938	-0.322562	-1.15983	69	1	Brain_Cerebellum
LIN_APC_TARGETS	0.599917	0.999986	0.0226759	-0.362882	-0.900288	13	1	Brain_Cerebellum
LIN_MELANOMA_COPY_NUMBER_UP	0.565888	0.999986	0.0240857	-0.299828	-0.936224	33	1	Brain_Cerebellum
LIN_NPAS4_TARGETS_DN	0.514743	0.999986	0.0251325	-0.373223	-0.961002	15	1	Brain_Cerebellum
LIN_NPAS4_TARGETS_UP	0.653495	0.999986	0.021988	-0.257409	-0.895453	57	1	Brain_Cerebellum
LIN_SILENCED_BY_TUMOR_MICROENVIRONMENT	0.971459	0.999986	0.0155422	-0.209192	-0.57938	20	1	Brain_Cerebellum
LIU_CMYB_TARGETS_UP	0.766798	0.999986	0.0195984	-0.241342	-0.840698	58	1	Brain_Cerebellum
LIU_COMMON_CANCER_GENES	0.666348	0.999986	0.019728	0.313526	0.860132	22	1	Brain_Cerebellum
LIU_LIVER_CANCER	0.795168	0.999986	0.0184891	-0.301331	-0.760025	14	1	Brain_Cerebellum
LIU_NASOPHARYNGEAL_CARCINOMA	0.953696	0.999986	0.0156552	-0.227986	-0.606297	17	1	Brain_Cerebellum
LIU_OVARIAN_CANCER_TUMORS_AND_XENOGRAFTS_XDGS_DN	0.523474	0.999986	0.027555	-0.215578	-0.982759	423	1	Brain_Cerebellum
LIU_OVARIAN_CANCER_TUMORS_AND_XENOGRAFTS_XDGS_UP	0.85121	0.999986	0.0177601	-0.25056	-0.751651	28	1	Brain_Cerebellum
LIU_PROSTATE_CANCER_DN	0.464278	0.999986	0.0283283	-0.245603	-0.994814	147	1	Brain_Cerebellum
LIU_PROSTATE_CANCER_UP	0.0696379	0.999477	0.0787778	-0.441098	-1.37735	33	1	Brain_Cerebellum
LIU_SMARCA4_TARGETS	0.902044	0.999986	0.0153899	0.263257	0.663097	15	1	Brain_Cerebellum
LIU_SOX4_TARGETS_DN	0.375382	0.999986	0.028105	0.275815	1.03967	106	1	Brain_Cerebellum
LIU_SOX4_TARGETS_UP	0.0347373	0.980214	0.113319	-0.450244	-1.4569	40	1	Brain_Cerebellum
LIU_TARGETS_OF_VMYB_VS_CMYB_DN	0.420691	0.999986	0.0286705	-0.413168	-1.02505	13	1	Brain_Cerebellum
LIU_VAV3_PROSTATE_CARCINOGENESIS_UP	0.539386	0.999986	0.022978	0.339312	0.943184	23	1	Brain_Cerebellum
LIU_VMYB_TARGETS_UP	0.539456	0.999986	0.0252544	-0.291469	-0.951926	42	1	Brain_Cerebellum
LI_AMPLIFIED_IN_LUNG_CANCER	0.1969	0.999986	0.0417548	0.359493	1.18345	48	1	Brain_Cerebellum
LI_DCP2_BOUND_MRNA	0.101016	0.999986	0.0605921	0.45083	1.33443	30	1	Brain_Cerebellum
LI_INDUCED_T_TO_NATURAL_KILLER_DN	0.0563042	0.980214	0.0814078	0.416048	1.37495	49	1	Brain_Cerebellum
LI_INDUCED_T_TO_NATURAL_KILLER_UP	0.125728	0.999986	0.0592055	-0.314752	-1.20079	99	1	Brain_Cerebellum
LI_LUNG_CANCER	0.140571	0.999986	0.0514678	0.523862	1.31951	15	1	Brain_Cerebellum
LI_PBMC_MENACTRA_AGE_18_45YO_CORRELATED_WITH_ANTI_DT_ANTIBODY_3DY_POSITIVE	0.360117	0.999986	0.0315488	-0.434603	-1.07822	13	1	Brain_Cerebellum
LI_PBMC_MENACTRA_AGE_18_45YO_CORRELATED_WITH_ANTI_POLYSACCHARIDE_ANTIBODY_3DY_POSITIVE	0.385078	0.999986	0.0302059	-0.401159	-1.05129	16	1	Brain_Cerebellum
LI_PBMC_MENOMUNE_A_C_Y_W_135_AGE_18_45YO_CORRELATED_WITH_ANTIBODY_RESPONSE_3DY_POSITIVE	0.913445	0.999986	0.0164507	-0.256338	-0.646542	14	1	Brain_Cerebellum
LI_WILMS_TUMOR_VS_FETAL_KIDNEY_1_DN	0.145307	0.999986	0.0493445	0.379812	1.24077	46	1	Brain_Cerebellum
LI_WILMS_TUMOR_VS_FETAL_KIDNEY_1_UP	0.297622	0.999986	0.0363093	-0.325919	-1.0948	48	1	Brain_Cerebellum
LMNB2_TARGET_GENES	0.583174	0.999986	0.0217448	0.367899	0.912459	14	1	Brain_Cerebellum
LMO2COM_01	0.621543	0.999986	0.0200315	0.260676	0.920191	70	1	Brain_Cerebellum
LMO2COM_02	0.672167	0.999986	0.0215467	-0.254277	-0.884558	57	1	Brain_Cerebellum
LMTK3_TARGET_GENES	0.895857	0.999986	0.0179921	-0.201367	-0.843453	189	1	Brain_Cerebellum
LOCKWOOD_AMPLIFIED_IN_LUNG_CANCER	0.859132	0.999986	0.0151661	0.221305	0.802312	82	1	Brain_Cerebellum
LOPEZ_MBD_TARGETS	0.60201	0.999986	0.0244952	-0.217451	-0.957159	288	1	Brain_Cerebellum
LTE2_UP.V1_DN	0.695636	0.999986	0.0185798	0.256291	0.877557	59	1	Brain_Cerebellum
LTE2_UP.V1_UP	0.65603	0.999986	0.0221405	-0.251995	-0.902347	67	1	Brain_Cerebellum
LUCAS_HNF4A_TARGETS_UP	0.119773	0.999986	0.0587078	-0.459787	-1.32333	23	1	Brain_Cerebellum
LUI_THYROID_CANCER_CLUSTER_1	0.734034	0.999986	0.019689	-0.319724	-0.806415	14	1	Brain_Cerebellum
LUI_THYROID_CANCER_CLUSTER_2	0.68471	0.999986	0.0192174	0.304328	0.854553	24	1	Brain_Cerebellum
LUI_THYROID_CANCER_PAX8_PPARG_UP	0.272823	0.999986	0.0373302	-0.412421	-1.14224	20	1	Brain_Cerebellum
LU_AGING_BRAIN_DN	0.892391	0.999986	0.0172907	-0.229696	-0.735234	38	1	Brain_Cerebellum
LU_AGING_BRAIN_UP	0.972293	0.999986	0.0134951	0.194486	0.68808	71	1	Brain_Cerebellum
LU_EZH2_TARGETS_DN	0.395965	0.999986	0.027185	0.267524	1.02613	120	1	Brain_Cerebellum
LU_EZH2_TARGETS_UP	0.705594	0.999986	0.0211988	-0.234754	-0.893561	97	1	Brain_Cerebellum
LU_IL4_SIGNALING	0.460282	0.999986	0.0253227	0.339158	0.996752	29	1	Brain_Cerebellum
LXR_DR4_Q3	0.655086	0.999986	0.0201299	0.330788	0.867144	18	1	Brain_Cerebellum
LXR_Q3	0.840324	0.999986	0.0174996	-0.282035	-0.726205	15	1	Brain_Cerebellum
LYF1_01	0.68428	0.999986	0.0215517	-0.250637	-0.888162	64	1	Brain_Cerebellum
M13863	0.0847871	0.999986	0.0663458	0.471075	1.37194	28	1	Brain_Cerebellum
M13968	0.124117	0.999986	0.0547398	0.491096	1.32027	20	1	Brain_Cerebellum
M14899	0.77458	0.999986	0.0188803	-0.307487	-0.775552	14	1	Brain_Cerebellum
M19118	0.575395	0.999986	0.0221246	0.353599	0.917702	17	1	Brain_Cerebellum
M19358	0.0870108	0.999986	0.0691172	-0.573382	-1.42253	13	1	Brain_Cerebellum
M19784	0.283403	0.999986	0.0365423	-0.45229	-1.14078	14	1	Brain_Cerebellum
M2288	0.463582	0.999986	0.0269028	-0.364392	-0.998684	19	1	Brain_Cerebellum
M2404	0.0390756	0.980214	0.104939	-0.61231	-1.54438	14	1	Brain_Cerebellum
M3342	0.621393	0.999986	0.0208892	0.365016	0.885956	13	1	Brain_Cerebellum
M7739	0.65166	0.999986	0.0200315	0.347801	0.862612	14	1	Brain_Cerebellum
MACAEVA_PBMC_RESPONSE_TO_IR	0.881396	0.999986	0.0172479	-0.236585	-0.733289	32	1	Brain_Cerebellum
MADAN_DPPA4_TARGETS	0.243155	0.999986	0.0379881	0.472417	1.18993	15	1	Brain_Cerebellum
MAFG_TARGET_GENES	0.24131	0.999986	0.0352249	0.236901	1.06405	493	1	Brain_Cerebellum
MAF_Q6	0.904294	0.999986	0.0145156	0.21622	0.763259	70	1	Brain_Cerebellum
MAGRANGEAS_MULTIPLE_MYELOMA_IGLL_VS_IGLK_DN	0.351374	0.999986	0.03202	-0.437516	-1.08545	13	1	Brain_Cerebellum
MAGRANGEAS_MULTIPLE_MYELOMA_IGLL_VS_IGLK_UP	0.0193589	0.958615	0.149308	-0.658073	-1.63264	13	1	Brain_Cerebellum
MAHAJAN_RESPONSE_TO_IL1A_DN	0.236149	0.999986	0.0402697	-0.432383	-1.18503	19	1	Brain_Cerebellum
MALONEY_RESPONSE_TO_17AAG_DN	0.527208	0.999986	0.0248657	-0.338527	-0.950887	21	1	Brain_Cerebellum
MAML1_TARGET_GENES	0.186536	0.999986	0.0426326	0.330298	1.17238	72	1	Brain_Cerebellum
MANALO_HYPOXIA_DN	0.738448	0.999986	0.0173408	0.234447	0.874719	99	1	Brain_Cerebellum
MANALO_HYPOXIA_UP	0.975111	0.999986	0.0163175	-0.190601	-0.692032	73	1	Brain_Cerebellum
MANNE_COVID19_COMBINED_COHORT_VS_HEALTHY_DONOR_PLATELETS_DN	0.742148	0.999986	0.0201974	-0.240611	-0.859446	66	1	Brain_Cerebellum
MANNE_COVID19_COMBINED_COHORT_VS_HEALTHY_DONOR_PLATELETS_UP	0.216931	0.999986	0.0436825	-0.324018	-1.15214	65	1	Brain_Cerebellum
MANNE_COVID19_ICU_VS_HEALTHY_DONOR_PLATELETS_DN	0.699825	0.999986	0.0209948	-0.262906	-0.86557	43	1	Brain_Cerebellum
MANNE_COVID19_ICU_VS_HEALTHY_DONOR_PLATELETS_UP	0.621186	0.999986	0.022854	-0.278582	-0.905896	41	1	Brain_Cerebellum
MANNE_COVID19_NONICU_VS_HEALTHY_DONOR_PLATELETS_DN	0.928229	0.999986	0.0143396	0.213901	0.735644	60	1	Brain_Cerebellum
MANNE_COVID19_NONICU_VS_HEALTHY_DONOR_PLATELETS_UP	0.365166	0.999986	0.0322154	-0.316946	-1.05291	45	1	Brain_Cerebellum
MANNO_MIDBRAIN_NEUROTYPES_BASAL	0.252603	0.999986	0.037166	0.46896	1.18123	15	1	Brain_Cerebellum
MANNO_MIDBRAIN_NEUROTYPES_HDA	0.578294	0.999986	0.0209707	0.238556	0.953261	162	1	Brain_Cerebellum
MANNO_MIDBRAIN_NEUROTYPES_HDA1	0.565612	0.999986	0.0211256	0.233449	0.960608	203	1	Brain_Cerebellum
MANNO_MIDBRAIN_NEUROTYPES_HDA2	0.399353	0.999986	0.0269962	0.253426	1.01865	171	1	Brain_Cerebellum
MANNO_MIDBRAIN_NEUROTYPES_HENDO	0.651755	0.999986	0.0229046	-0.217997	-0.937872	235	1	Brain_Cerebellum
MANNO_MIDBRAIN_NEUROTYPES_HGABA	0.0849931	0.999986	0.0632527	0.268192	1.16963	356	1	Brain_Cerebellum
MANNO_MIDBRAIN_NEUROTYPES_HMGL	0.157281	0.999986	0.0465458	0.290192	1.15788	159	1	Brain_Cerebellum
MANNO_MIDBRAIN_NEUROTYPES_HNBGABA	0.0348734	0.980214	0.101902	0.302588	1.26742	240	1	Brain_Cerebellum
MANNO_MIDBRAIN_NEUROTYPES_HNBM	0.700611	0.999986	0.0215467	-0.237741	-0.894384	91	1	Brain_Cerebellum
MANNO_MIDBRAIN_NEUROTYPES_HNBML1	0.759473	0.999986	0.0169244	0.230387	0.869957	108	1	Brain_Cerebellum
MANNO_MIDBRAIN_NEUROTYPES_HNBML5	0.0296496	0.980214	0.111555	0.336842	1.32864	145	1	Brain_Cerebellum
MANNO_MIDBRAIN_NEUROTYPES_HNPROG	0.678034	0.999986	0.0188358	0.256793	0.887073	61	1	Brain_Cerebellum
MANNO_MIDBRAIN_NEUROTYPES_HOMTN	0.729536	0.999986	0.0174055	0.229759	0.888322	126	1	Brain_Cerebellum
MANNO_MIDBRAIN_NEUROTYPES_HOPC	0.754856	0.999986	0.0169662	0.22911	0.876084	118	1	Brain_Cerebellum
MANNO_MIDBRAIN_NEUROTYPES_HPERIC	0.61048	0.999986	0.0199384	0.230181	0.94571	201	1	Brain_Cerebellum
MANNO_MIDBRAIN_NEUROTYPES_HPROGBP	0.388939	0.999986	0.0276122	0.287001	1.03151	78	1	Brain_Cerebellum
MANNO_MIDBRAIN_NEUROTYPES_HPROGFPL	0.883996	0.999986	0.0178382	-0.21455	-0.799795	85	1	Brain_Cerebellum
MANNO_MIDBRAIN_NEUROTYPES_HPROGFPM	0.724696	0.999986	0.0209275	-0.234574	-0.885743	93	1	Brain_Cerebellum
MANNO_MIDBRAIN_NEUROTYPES_HPROGM	0.869117	0.999986	0.0181288	-0.21889	-0.80472	79	1	Brain_Cerebellum
MANNO_MIDBRAIN_NEUROTYPES_HRGL1	0.106703	0.999986	0.0645685	-0.31531	-1.21444	104	1	Brain_Cerebellum
MANNO_MIDBRAIN_NEUROTYPES_HRGL2A	0.206991	0.999986	0.0457215	-0.265602	-1.10297	180	1	Brain_Cerebellum
MANNO_MIDBRAIN_NEUROTYPES_HRGL2B	0.404651	0.999986	0.0266875	0.263758	1.02131	127	1	Brain_Cerebellum
MANNO_MIDBRAIN_NEUROTYPES_HRGL2C	0.381686	0.999986	0.0279443	0.278616	1.03519	97	1	Brain_Cerebellum
MANNO_MIDBRAIN_NEUROTYPES_HRGL3	0.768312	0.999986	0.0165751	0.218824	0.890607	186	1	Brain_Cerebellum
MANNO_MIDBRAIN_NEUROTYPES_HRN	0.248149	0.999986	0.0361559	0.297802	1.11367	101	1	Brain_Cerebellum
MANNO_MIDBRAIN_NEUROTYPES_HSERT	0.863718	0.999986	0.0183212	-0.209165	-0.850354	151	1	Brain_Cerebellum
MAPK3_TARGET_GENES	0.0724668	0.999986	0.0759226	-0.539364	-1.43437	17	1	Brain_Cerebellum
MARCHINI_TRABECTEDIN_RESISTANCE_DN	0.410528	0.999986	0.027744	0.413395	1.04127	15	1	Brain_Cerebellum
MARIADASON_REGULATED_BY_HISTONE_ACETYLATION_DN	0.923432	0.999986	0.0150179	0.256511	0.622596	13	1	Brain_Cerebellum
MARIADASON_REGULATED_BY_HISTONE_ACETYLATION_UP	0.947937	0.999986	0.0146732	0.237681	0.598675	15	1	Brain_Cerebellum
MARKEY_RB1_ACUTE_LOF_DN	0.773692	0.999986	0.0168552	0.241493	0.83589	62	1	Brain_Cerebellum
MARKEY_RB1_ACUTE_LOF_UP	0.173487	0.999986	0.049041	-0.342531	-1.19909	59	1	Brain_Cerebellum
MARKEY_RB1_CHRONIC_LOF_DN	0.714347	0.999986	0.0203702	-0.279142	-0.843736	29	1	Brain_Cerebellum
MARKEY_RB1_CHRONIC_LOF_UP	0.377163	0.999986	0.0288136	0.35549	1.05223	30	1	Brain_Cerebellum
MARSON_BOUND_BY_E2F4_UNSTIMULATED	0.0351963	0.980214	0.101377	0.305135	1.27396	229	1	Brain_Cerebellum
MARSON_BOUND_BY_FOXP3_STIMULATED	0.544626	0.999986	0.0214964	0.228785	0.971065	272	1	Brain_Cerebellum
MARSON_BOUND_BY_FOXP3_UNSTIMULATED	0.20269	0.999986	0.0475333	-0.241393	-1.08121	346	1	Brain_Cerebellum
MARSON_FOXP3_TARGETS_DN	0.594048	0.999986	0.0214563	0.364747	0.90464	14	1	Brain_Cerebellum
MARSON_FOXP3_TARGETS_UP	0.501065	0.999986	0.0260119	-0.3254	-0.967901	27	1	Brain_Cerebellum
MARTENS_BOUND_BY_PML_RARA_FUSION	0.413583	0.999986	0.0304579	-0.250037	-1.01557	150	1	Brain_Cerebellum
MARTENS_TRETINOIN_RESPONSE_DN	0.335695	0.999986	0.0347738	-0.244194	-1.03796	212	1	Brain_Cerebellum
MARTENS_TRETINOIN_RESPONSE_UP	0.41141	0.999986	0.0262381	0.244023	1.01266	217	1	Brain_Cerebellum
MARTINEZ_RB1_AND_TP53_TARGETS_DN	0.593053	0.999986	0.0205826	0.237365	0.948501	162	1	Brain_Cerebellum
MARTINEZ_RB1_AND_TP53_TARGETS_UP	0.752396	0.999986	0.0168207	0.218675	0.897393	199	1	Brain_Cerebellum
MARTINEZ_RB1_TARGETS_DN	0.0656357	0.989983	0.074176	0.315109	1.25545	157	1	Brain_Cerebellum
MARTINEZ_RB1_TARGETS_UP	0.949817	0.999986	0.0171486	-0.192536	-0.8177	211	1	Brain_Cerebellum
MARTINEZ_RESPONSE_TO_TRABECTEDIN	0.524974	0.999986	0.0247737	-0.362372	-0.949645	16	1	Brain_Cerebellum
MARTINEZ_RESPONSE_TO_TRABECTEDIN_DN	0.321538	0.999986	0.0309976	0.296439	1.07028	80	1	Brain_Cerebellum
MARTINEZ_RESPONSE_TO_TRABECTEDIN_UP	0.730346	0.999986	0.0195726	-0.303435	-0.819172	18	1	Brain_Cerebellum
MARTINEZ_TP53_TARGETS_DN	0.722811	0.999986	0.0175944	0.224957	0.900889	165	1	Brain_Cerebellum
MARTINEZ_TP53_TARGETS_UP	0.790541	0.999986	0.0161267	0.215893	0.88437	197	1	Brain_Cerebellum
MARTIN_VIRAL_GPCR_SIGNALING_DN	0.772657	0.999986	0.0176457	0.301272	0.781897	17	1	Brain_Cerebellum
MARTIN_VIRAL_GPCR_SIGNALING_UP	0.635716	0.999986	0.0201524	0.303565	0.884092	28	1	Brain_Cerebellum
MARTORIATI_MDM4_TARGETS_FETAL_LIVER_DN	0.0600251	0.984032	0.0775513	0.32347	1.27208	141	1	Brain_Cerebellum
MARTORIATI_MDM4_TARGETS_FETAL_LIVER_UP	0.411556	0.999986	0.0302659	-0.279197	-1.01371	73	1	Brain_Cerebellum
MARTORIATI_MDM4_TARGETS_NEUROEPITHELIUM_DN	0.682211	0.999986	0.0191219	0.283319	0.863823	34	1	Brain_Cerebellum
MARTORIATI_MDM4_TARGETS_NEUROEPITHELIUM_UP	0.00478886	0.940506	0.310777	-0.460318	-1.61143	59	1	Brain_Cerebellum
MARZEC_IL2_SIGNALING_UP	0.158007	0.999986	0.0510906	-0.411855	-1.24488	29	1	Brain_Cerebellum
MASSARWEH_RESPONSE_TO_ESTRADIOL	0.664556	0.999986	0.0212873	-0.299555	-0.868984	24	1	Brain_Cerebellum
MASSARWEH_TAMOXIFEN_RESISTANCE_DN	0.710597	0.999986	0.0210721	-0.240389	-0.881587	77	1	Brain_Cerebellum
MASSARWEH_TAMOXIFEN_RESISTANCE_UP	0.639374	0.999986	0.0194361	0.232728	0.932438	166	1	Brain_Cerebellum
MATSUDA_NATURAL_KILLER_DIFFERENTIATION	0.766345	0.999986	0.0166463	0.224015	0.876763	136	1	Brain_Cerebellum
MATSUMIYA_PBMC_MODIFIED_VACCINIA_ANKARA_VACCINE_AGE_18_55YO_VACCINATED_VS_CONTROL_TREATED_IN_VITRO_WITH_MVA85A_6HR_UP	0.615429	0.999986	0.0209611	0.32905	0.89406	21	1	Brain_Cerebellum
MATTIOLI_MGUS_VS_PCL	0.950885	0.999986	0.0144432	0.222352	0.631343	25	1	Brain_Cerebellum
MATZUK_SPERMATOCYTE	0.305532	0.999986	0.0349273	-0.391497	-1.11457	22	1	Brain_Cerebellum
MATZUK_SPERMATOZOA	0.0658088	0.990097	0.0749258	0.430681	1.3813	42	1	Brain_Cerebellum
MAX_01	0.801587	0.999986	0.0190889	-0.233542	-0.830425	65	1	Brain_Cerebellum
MAYBURD_RESPONSE_TO_L663536_DN	0.247769	0.999986	0.0391892	-0.427071	-1.17047	19	1	Brain_Cerebellum
MAZR_01	0.605943	0.999986	0.0206387	0.26956	0.920362	58	1	Brain_Cerebellum
MAZ_Q6	0.856139	0.999986	0.015539	0.236614	0.775427	47	1	Brain_Cerebellum
MCAATNNNNNGCG_UNKNOWN	0.376579	0.999986	0.0312326	-0.34002	-1.05388	32	1	Brain_Cerebellum
MCBRYAN_PUBERTAL_BREAST_3_4WK_UP	0.494441	0.999986	0.0266418	-0.282439	-0.973543	55	1	Brain_Cerebellum
MCBRYAN_PUBERTAL_BREAST_4_5WK_DN	0.888199	0.999986	0.0148326	0.221155	0.776572	68	1	Brain_Cerebellum
MCBRYAN_PUBERTAL_BREAST_4_5WK_UP	0.587764	0.999986	0.0240795	-0.256398	-0.935813	75	1	Brain_Cerebellum
MCBRYAN_PUBERTAL_BREAST_5_6WK_DN	0.195404	0.999986	0.0418427	0.370363	1.18785	42	1	Brain_Cerebellum
MCBRYAN_PUBERTAL_BREAST_5_6WK_UP	0.354228	0.999986	0.0295341	0.330268	1.05925	42	1	Brain_Cerebellum
MCBRYAN_PUBERTAL_BREAST_6_7WK_DN	0.415968	0.999986	0.0289946	-0.360199	-1.02547	22	1	Brain_Cerebellum
MCBRYAN_PUBERTAL_BREAST_6_7WK_UP	0.789243	0.999986	0.016565	0.238894	0.829197	63	1	Brain_Cerebellum
MCBRYAN_PUBERTAL_TGFB1_TARGETS_DN	0.762879	0.999986	0.017842	0.299991	0.796516	19	1	Brain_Cerebellum
MCBRYAN_PUBERTAL_TGFB1_TARGETS_UP	0.184769	0.999986	0.0432449	0.366718	1.19799	46	1	Brain_Cerebellum
MCCABE_BOUND_BY_HOXC6	0.339282	0.999986	0.034323	-0.258422	-1.0416	142	1	Brain_Cerebellum
MCCLUNG_COCAINE_REWARD_5D	0.0513792	0.980214	0.0913213	-0.493136	-1.4464	25	1	Brain_Cerebellum
MCCLUNG_COCAIN_REWARD_4WK	0.74647	0.999986	0.0192592	-0.311985	-0.803323	15	1	Brain_Cerebellum
MCCLUNG_CREB1_TARGETS_DN	0.670266	0.999986	0.0197672	0.328386	0.852265	17	1	Brain_Cerebellum
MCCLUNG_CREB1_TARGETS_UP	0.520017	0.999986	0.0253844	-0.321362	-0.955889	27	1	Brain_Cerebellum
MCCLUNG_DELTA_FOSB_TARGETS_2WK	0.0835746	0.999986	0.0678549	0.536747	1.40706	18	1	Brain_Cerebellum
MCCLUNG_DELTA_FOSB_TARGETS_8WK	0.962419	0.999986	0.0142995	0.226675	0.562197	14	1	Brain_Cerebellum
MCDOWELL_ACUTE_LUNG_INJURY_DN	0.477311	0.999986	0.0266115	-0.390796	-0.985676	14	1	Brain_Cerebellum
MCGARVEY_SILENCED_BY_METHYLATION_IN_COLON_CANCER	0.222201	0.999986	0.0399338	0.502407	1.21943	13	1	Brain_Cerebellum
MCLACHLAN_DENTAL_CARIES_DN	0.862062	0.999986	0.0171098	-0.26518	-0.715897	18	1	Brain_Cerebellum
MCLACHLAN_DENTAL_CARIES_UP	0.857922	0.999986	0.0179281	-0.223749	-0.785262	60	1	Brain_Cerebellum
MCM3_TARGET_GENES	0.990466	0.999986	0.0133118	0.177702	0.613861	61	1	Brain_Cerebellum
MCMURRAY_TP53_HRAS_COOPERATION_RESPONSE_DN	0.792124	0.999986	0.0183445	-0.294798	-0.77256	16	1	Brain_Cerebellum
MEBARKI_HCC_PROGENITOR_FZD8CRD_DN	0.347247	0.999986	0.0338339	-0.256147	-1.04039	150	1	Brain_Cerebellum
MEBARKI_HCC_PROGENITOR_FZD8CRD_UP	0.734161	0.999986	0.0173839	0.223957	0.894924	162	1	Brain_Cerebellum
MEBARKI_HCC_PROGENITOR_WNT_DN	0.254138	0.999986	0.0365111	0.389119	1.15177	30	1	Brain_Cerebellum
MEBARKI_HCC_PROGENITOR_WNT_DN_BLOCKED_BY_FZD8CRD	0.230009	0.999986	0.0388755	0.421571	1.18377	24	1	Brain_Cerebellum
MEBARKI_HCC_PROGENITOR_WNT_UP	0.731206	0.999986	0.0203473	-0.255868	-0.850005	45	1	Brain_Cerebellum
MEBARKI_HCC_PROGENITOR_WNT_UP_BLOCKED_BY_FZD8CRD	0.706273	0.999986	0.020564	-0.274449	-0.850648	32	1	Brain_Cerebellum
MEBARKI_HCC_PROGENITOR_WNT_UP_CTNNB1_DEPENDENT	0.716864	0.999986	0.0198547	-0.306425	-0.827244	18	1	Brain_Cerebellum
MEBARKI_HCC_PROGENITOR_WNT_UP_CTNNB1_DEPENDENT_BLOCKED_BY_FZD8CRD	0.537185	0.999986	0.0246175	-0.373545	-0.942166	14	1	Brain_Cerebellum
MED25_TARGET_GENES	0.92009	0.999986	0.0147055	0.233197	0.679154	28	1	Brain_Cerebellum
MEF2C_TARGET_GENES	0.376575	0.999986	0.0278021	0.244975	1.02567	239	1	Brain_Cerebellum
MEF2D_TARGET_GENES	0.583047	0.999986	0.0246954	-0.227931	-0.956309	191	1	Brain_Cerebellum
MEF2_01	0.118654	0.999986	0.0556149	0.425084	1.29605	34	1	Brain_Cerebellum
MEF2_02	0.508953	0.999986	0.023387	0.289419	0.970968	53	1	Brain_Cerebellum
MEF2_03	0.942559	0.999986	0.0165043	-0.204549	-0.708435	56	1	Brain_Cerebellum
MEF2_Q6_01	0.693787	0.999986	0.0186194	0.256746	0.879116	59	1	Brain_Cerebellum
MEIS1AHOXA9_01	0.356639	0.999986	0.0322501	-0.354708	-1.07214	29	1	Brain_Cerebellum
MEIS1BHOXA9_01	0.62356	0.999986	0.0224567	-0.294224	-0.89707	30	1	Brain_Cerebellum
MEIS1_01	0.777839	0.999986	0.0169383	0.24484	0.830755	56	1	Brain_Cerebellum
MEISSNER_BRAIN_HCP_WITH_H3K27ME3	0.848513	0.999986	0.0154798	0.229385	0.798826	64	1	Brain_Cerebellum
MEISSNER_BRAIN_HCP_WITH_H3K4ME2_AND_H3K27ME3	0.896659	0.999986	0.0165413	-0.251633	-0.689647	19	1	Brain_Cerebellum
MEISSNER_BRAIN_HCP_WITH_H3K4ME3_AND_H3K27ME3	0.0378534	0.980214	0.114048	-0.272692	-1.21826	338	1	Brain_Cerebellum
MEISSNER_NPC_HCP_WITH_H3K27ME3	0.90631	0.999986	0.0152883	0.264822	0.642768	13	1	Brain_Cerebellum
MEISSNER_NPC_HCP_WITH_H3K4ME2	0.751858	0.999986	0.0203793	-0.219688	-0.897783	157	1	Brain_Cerebellum
MEISSNER_NPC_HCP_WITH_H3K4ME2_AND_H3K27ME3	0.462125	0.999986	0.028311	-0.258389	-0.996061	105	1	Brain_Cerebellum
MEISSNER_NPC_HCP_WITH_H3K4ME3_AND_H3K27ME3	0.747363	0.999986	0.0175323	0.251371	0.846482	54	1	Brain_Cerebellum
MEISSNER_NPC_HCP_WITH_H3_UNMETHYLATED	0.0916571	0.999986	0.0706314	-0.288615	-1.19724	177	1	Brain_Cerebellum
MEK_UP.V1_DN	0.495837	0.999986	0.0266799	-0.286314	-0.97633	52	1	Brain_Cerebellum
MEK_UP.V1_UP	0.645993	0.999986	0.0195298	0.259421	0.904254	65	1	Brain_Cerebellum
MEL18_DN.V1_DN	0.498378	0.999986	0.0263712	-0.30645	-0.976031	37	1	Brain_Cerebellum
MEL18_DN.V1_UP	0.373412	0.999986	0.0318273	-0.317443	-1.04965	44	1	Brain_Cerebellum
MENON_FETAL_KIDNEY_0_CAP_MESENCHYME_CELLS	0.389131	0.999986	0.0300273	-0.388704	-1.04937	18	1	Brain_Cerebellum
MENON_FETAL_KIDNEY_10_IMMUNE_CELLS	0.783591	0.999986	0.0186512	-0.27942	-0.784863	21	1	Brain_Cerebellum
MENON_FETAL_KIDNEY_1_EMBRYONIC_RED_BLOOD_CELLS	0.680872	0.999986	0.0195298	0.325414	0.844553	17	1	Brain_Cerebellum
MENON_FETAL_KIDNEY_3_STROMAL_CELLS	0.352978	0.999986	0.0318724	-0.391565	-1.07316	19	1	Brain_Cerebellum
MENON_FETAL_KIDNEY_4_PODOCYTES	0.832628	0.999986	0.0158808	0.238206	0.791575	50	1	Brain_Cerebellum
MENON_FETAL_KIDNEY_5_PROXIMAL_TUBULE_CELLS	0.830956	0.999986	0.0180337	-0.253221	-0.779033	31	1	Brain_Cerebellum
MENON_FETAL_KIDNEY_6_COLLECTING_DUCT_CELLS	0.210933	0.999986	0.0406538	0.398354	1.18747	31	1	Brain_Cerebellum
MENON_FETAL_KIDNEY_7_LOOPOF_HENLE_CELLS_DISTAL	0.0616948	0.984032	0.0769582	0.376951	1.33798	72	1	Brain_Cerebellum
MENON_FETAL_KIDNEY_8_CONNECTING_TUBULE_CELLS	0.282832	0.999986	0.0334366	0.298171	1.09109	88	1	Brain_Cerebellum
MENON_FETAL_KIDNEY_9_ENDOTHELIAL_CELLS	0.204688	0.999986	0.0438309	-0.433896	-1.21877	21	1	Brain_Cerebellum
MENSE_HYPOXIA_UP	0.986085	0.999986	0.013741	0.18654	0.568748	34	1	Brain_Cerebellum
METHYLCYTOSINE_DIOXYGENASE_TET_UNIPROT_A0A023HHK9_UNREVIEWED_TARGET_GENES	0.258076	0.999986	0.0357942	0.337013	1.13064	53	1	Brain_Cerebellum
METTL14_TARGET_GENES	0.067697	0.998152	0.0805925	-0.403529	-1.35167	47	1	Brain_Cerebellum
MGGAAGTG_GABP_B	0.674824	0.999986	0.0183018	0.221166	0.92832	245	1	Brain_Cerebellum
MIDORIKAWA_AMPLIFIED_IN_LIVER_CANCER	0.678069	0.999986	0.0208845	-0.307247	-0.850953	20	1	Brain_Cerebellum
MIER1_TARGET_GENES	0.462366	0.999986	0.0282937	-0.259889	-0.999111	103	1	Brain_Cerebellum
MIF1_01	0.721152	0.999986	0.0179281	0.257779	0.859617	51	1	Brain_Cerebellum
MIKKELSEN_ES_HCP_WITH_H3_UNMETHYLATED	0.801003	0.999986	0.0171168	0.29409	0.763257	17	1	Brain_Cerebellum
MIKKELSEN_ES_ICP_WITH_H3K4ME3	0.735314	0.999986	0.0209515	-0.213915	-0.914168	220	1	Brain_Cerebellum
MIKKELSEN_ES_ICP_WITH_H3K4ME3_AND_H3K27ME3	0.25822	0.999986	0.0394904	-0.34569	-1.12901	42	1	Brain_Cerebellum
MIKKELSEN_ES_LCP_WITH_H3K4ME3	0.479326	0.999986	0.0272407	-0.290947	-0.984623	50	1	Brain_Cerebellum
MIKKELSEN_IPS_HCP_WITH_H3_UNMETHYLATED	0.978206	0.999986	0.0154208	-0.195798	-0.557428	22	1	Brain_Cerebellum
MIKKELSEN_IPS_ICP_WITH_H3K27ME3	0.0353256	0.980214	0.105228	0.566844	1.52391	20	1	Brain_Cerebellum
MIKKELSEN_IPS_ICP_WITH_H3K4ME3_AND_H327ME3	0.997609	0.999986	0.0156678	-0.159166	-0.509476	38	1	Brain_Cerebellum
MIKKELSEN_IPS_LCP_WITH_H3K4ME3	0.136664	0.999986	0.0560911	-0.342458	-1.22628	67	1	Brain_Cerebellum
MIKKELSEN_IPS_WITH_HCP_H3K27ME3	0.827282	0.999986	0.0178868	-0.270857	-0.750168	20	1	Brain_Cerebellum
MIKKELSEN_MCV6_HCP_WITH_H3K27ME3	0.972018	0.999986	0.0132664	0.189976	0.747767	142	1	Brain_Cerebellum
MIKKELSEN_MCV6_ICP_WITH_H3K27ME3	0.296395	0.999986	0.0336403	0.404232	1.12364	23	1	Brain_Cerebellum
MIKKELSEN_MCV6_LCP_WITH_H3K4ME3	0.625254	0.999986	0.0201614	0.274677	0.907747	49	1	Brain_Cerebellum
MIKKELSEN_MEF_HCP_WITH_H3K27ME3	0.680695	0.999986	0.0184263	0.227761	0.917632	173	1	Brain_Cerebellum
MIKKELSEN_MEF_HCP_WITH_H3_UNMETHYLATED	0.986052	0.999986	0.0133897	0.187849	0.655479	66	1	Brain_Cerebellum
MIKKELSEN_MEF_ICP_WITH_H3K27ME3	0.768966	0.999986	0.0168276	0.23741	0.851207	77	1	Brain_Cerebellum
MIKKELSEN_MEF_ICP_WITH_H3K4ME3_AND_H3K27ME3	0.61801	0.999986	0.0210092	0.352145	0.88699	15	1	Brain_Cerebellum
MIKKELSEN_MEF_LCP_WITH_H3K27ME3	0.32928	0.999986	0.031816	0.419931	1.10083	18	1	Brain_Cerebellum
MIKKELSEN_MEF_LCP_WITH_H3K4ME3	0.92434	0.999986	0.0144028	0.219076	0.721201	48	1	Brain_Cerebellum
MIKKELSEN_NPC_HCP_WITH_H3K27ME3	0.439715	0.999986	0.0291044	-0.264827	-1.00803	97	1	Brain_Cerebellum
MIKKELSEN_NPC_HCP_WITH_H3K4ME3_AND_H3K27ME3	0.303977	0.999986	0.0321807	0.302841	1.08174	75	1	Brain_Cerebellum
MIKKELSEN_NPC_ICP_WITH_H3K4ME3	0.667872	0.999986	0.0222735	-0.229745	-0.922771	138	1	Brain_Cerebellum
MIKKELSEN_NPC_LCP_WITH_H3K4ME3	0.285823	0.999986	0.0342693	0.393451	1.12568	26	1	Brain_Cerebellum
MILI_PSEUDOPODIA	0.297215	0.999986	0.0335891	0.45955	1.13977	14	1	Brain_Cerebellum
MILI_PSEUDOPODIA_CHEMOTAXIS_DN	0.849458	0.999986	0.0185956	-0.210764	-0.853071	146	1	Brain_Cerebellum
MILI_PSEUDOPODIA_CHEMOTAXIS_UP	0.0456087	0.980214	0.091708	0.50799	1.46663	27	1	Brain_Cerebellum
MILI_PSEUDOPODIA_HAPTOTAXIS_DN	0.133073	0.999986	0.0582215	-0.265009	-1.14122	237	1	Brain_Cerebellum
MILI_PSEUDOPODIA_HAPTOTAXIS_UP	0.458528	0.999986	0.0246369	0.248125	0.996112	168	1	Brain_Cerebellum
MIR100_3P	0.90874	0.999986	0.0152913	0.252588	0.670655	19	1	Brain_Cerebellum
MIR101_3P	0.673239	0.999986	0.0186036	0.234334	0.911874	132	1	Brain_Cerebellum
MIR10226	0.213883	0.999986	0.0402897	0.402592	1.19165	30	1	Brain_Cerebellum
MIR10393_3P	0.825435	0.999986	0.018442	-0.246151	-0.787906	38	1	Brain_Cerebellum
MIR10393_5P	0.745616	0.999986	0.0175287	0.252039	0.84556	53	1	Brain_Cerebellum
MIR10394_5P	0.873239	0.999986	0.0177898	-0.219132	-0.784672	67	1	Brain_Cerebellum
MIR10395_3P	0.266522	0.999986	0.0386038	-0.351325	-1.12456	38	1	Brain_Cerebellum
MIR10395_5P	0.19054	0.999986	0.0433171	0.443598	1.23307	23	1	Brain_Cerebellum
MIR10397_3P	0.414536	0.999986	0.0273848	0.417478	1.03542	14	1	Brain_Cerebellum
MIR10397_5P	0.420788	0.999986	0.0287866	-0.358892	-1.02175	22	1	Brain_Cerebellum
MIR10398_5P	0.157925	0.999986	0.0481277	0.469099	1.27459	21	1	Brain_Cerebellum
MIR10399_5P	0.0301191	0.980214	0.124027	-0.348775	-1.3596	113	1	Brain_Cerebellum
MIR103A_1_5P	0.327601	0.999986	0.0342827	-0.321743	-1.07772	47	1	Brain_Cerebellum
MIR103A_2_5P	0.174918	0.999986	0.0488745	-0.356914	-1.20306	49	1	Brain_Cerebellum
MIR103A_3P_MIR107	0.0531646	0.980214	0.0829663	0.369188	1.33844	82	1	Brain_Cerebellum
MIR10401_5P	0.33761	0.999986	0.0333234	-0.359368	-1.08623	29	1	Brain_Cerebellum
MIR10522_5P	0.964046	0.999986	0.013563	0.1984	0.707395	74	1	Brain_Cerebellum
MIR10523_5P	0.383234	0.999986	0.0278855	0.291668	1.03527	72	1	Brain_Cerebellum
MIR10524_5P	0.135107	0.999986	0.0551956	-0.446556	-1.29542	24	1	Brain_Cerebellum
MIR10525_3P	0.052905	0.980214	0.0858735	0.61243	1.48647	13	1	Brain_Cerebellum
MIR10526_3P	0.17701	0.999986	0.0486112	-0.362715	-1.20496	45	1	Brain_Cerebellum
MIR10527_5P	0.331438	0.999986	0.0301362	0.259479	1.04975	177	1	Brain_Cerebellum
MIR105_5P	0.40633	0.999986	0.027004	0.295311	1.02502	63	1	Brain_Cerebellum
MIR106A_3P	0.175869	0.999986	0.0446454	0.391732	1.21936	37	1	Brain_Cerebellum
MIR106A_5P	0.800504	0.999986	0.019702	-0.21126	-0.88735	193	1	Brain_Cerebellum
MIR106B_5P	0.767273	0.999986	0.020211	-0.212972	-0.901493	204	1	Brain_Cerebellum
MIR10A_5P_MIR10B_5P	0.204173	0.999986	0.0443098	-0.38757	-1.19236	31	1	Brain_Cerebellum
MIR10B_3P	0.0316032	0.980214	0.116711	-0.549007	-1.5421	21	1	Brain_Cerebellum
MIR11181_3P	0.0452567	0.980214	0.0991088	-0.401251	-1.3897	56	1	Brain_Cerebellum
MIR11181_5P	0.845596	0.999986	0.0173803	-0.278122	-0.728858	16	1	Brain_Cerebellum
MIR11399	0.201727	0.999986	0.0443354	-0.412746	-1.21061	25	1	Brain_Cerebellum
MIR1178_3P	0.303695	0.999986	0.0328308	0.368317	1.10764	32	1	Brain_Cerebellum
MIR1179	0.355634	0.999986	0.0296103	0.334293	1.05995	40	1	Brain_Cerebellum
MIR1182	0.67258	0.999986	0.019715	0.337329	0.849672	15	1	Brain_Cerebellum
MIR1183	0.734743	0.999986	0.0176825	0.26395	0.846554	42	1	Brain_Cerebellum
MIR1184	0.522303	0.999986	0.0258396	-0.283841	-0.963405	51	1	Brain_Cerebellum
MIR1185_1_3P_MIR1185_2_3P	0.0413669	0.980214	0.0941329	0.345571	1.32142	118	1	Brain_Cerebellum
MIR1185_5P	0.287612	0.999986	0.0359739	-0.412961	-1.1318	19	1	Brain_Cerebellum
MIR1197	0.586251	0.999986	0.0234516	-0.295164	-0.926501	34	1	Brain_Cerebellum
MIR1199_5P	0.70157	0.999986	0.0189699	0.309096	0.839844	21	1	Brain_Cerebellum
MIR1200	0.861552	0.999986	0.0150994	0.219082	0.817394	99	1	Brain_Cerebellum
MIR1202	0.707312	0.999986	0.0187311	0.299627	0.841354	24	1	Brain_Cerebellum
MIR1205	0.828776	0.999986	0.0159001	0.233371	0.814324	66	1	Brain_Cerebellum
MIR1206	0.266198	0.999986	0.0352105	0.361016	1.1327	38	1	Brain_Cerebellum
MIR1207_3P	0.695074	0.999986	0.0210867	-0.266841	-0.867716	41	1	Brain_Cerebellum
MIR1207_5P	0.954443	0.999986	0.0167726	-0.196179	-0.758303	107	1	Brain_Cerebellum
MIR1208	0.573118	0.999986	0.0217654	0.302343	0.929199	35	1	Brain_Cerebellum
MIR12113	0.954003	0.999986	0.0160161	-0.214427	-0.637813	27	1	Brain_Cerebellum
MIR12115	0.98553	0.999986	0.0141204	0.196355	0.521349	19	1	Brain_Cerebellum
MIR12117	0.971404	0.999986	0.015785	-0.201362	-0.61394	30	1	Brain_Cerebellum
MIR12118	0.879663	0.999986	0.0153436	0.241916	0.733045	33	1	Brain_Cerebellum
MIR12119	0.985891	0.999986	0.0160421	-0.183475	-0.648641	63	1	Brain_Cerebellum
MIR12120	0.673291	0.999986	0.0216124	-0.263788	-0.879566	46	1	Brain_Cerebellum
MIR12121	0.0294118	0.980214	0.121293	-0.628168	-1.58438	14	1	Brain_Cerebellum
MIR12122	0.35478	0.999986	0.0292988	0.2955	1.0514	73	1	Brain_Cerebellum
MIR12123	0.163115	0.999986	0.0455833	0.299303	1.1617	130	1	Brain_Cerebellum
MIR12124	0.0538583	0.980214	0.0924961	-0.350525	-1.31867	91	1	Brain_Cerebellum
MIR12125	0.0609994	0.984032	0.0847686	-0.435316	-1.38647	37	1	Brain_Cerebellum
MIR12127	0.98396	0.999986	0.0139938	0.196131	0.52728	20	1	Brain_Cerebellum
MIR12128	0.20788	0.999986	0.0444124	-0.349192	-1.16967	47	1	Brain_Cerebellum
MIR12129	0.333624	0.999986	0.0339251	-0.334058	-1.0745	39	1	Brain_Cerebellum
MIR12130	0.17395	0.999986	0.0480325	-0.504478	-1.27241	14	1	Brain_Cerebellum
MIR12131	0.468136	0.999986	0.0276122	-0.282483	-0.991391	60	1	Brain_Cerebellum
MIR12132	0.139332	0.999986	0.055288	-0.37562	-1.25245	46	1	Brain_Cerebellum
MIR12133	0.0117302	0.956193	0.200513	-0.364539	-1.43427	119	1	Brain_Cerebellum
MIR12135	0.541088	0.999986	0.0222361	0.272301	0.958604	69	1	Brain_Cerebellum
MIR12136	0.937821	0.999986	0.0176274	-0.192867	-0.849895	292	1	Brain_Cerebellum
MIR1224_3P	0.0298877	0.980214	0.114417	0.537233	1.52541	25	1	Brain_Cerebellum
MIR1224_5P	0.976462	0.999986	0.0142538	0.208412	0.553361	19	1	Brain_Cerebellum
MIR1225_3P	0.566632	0.999986	0.0237254	-0.333765	-0.924397	20	1	Brain_Cerebellum
MIR1226_3P	0.319321	0.999986	0.0319516	0.367672	1.096	31	1	Brain_Cerebellum
MIR1226_5P	0.256074	0.999986	0.0368749	0.450644	1.16957	17	1	Brain_Cerebellum
MIR1227_3P	0.917208	0.999986	0.0150269	0.24638	0.675922	22	1	Brain_Cerebellum
MIR1227_5P	0.225908	0.999986	0.03873	0.366715	1.16275	40	1	Brain_Cerebellum
MIR1228_3P	0.659819	0.999986	0.0196587	0.301868	0.871532	27	1	Brain_Cerebellum
MIR1229_3P	0.887493	0.999986	0.0154394	0.248844	0.706564	25	1	Brain_Cerebellum
MIR122B_3P	0.512231	0.999986	0.023346	0.303675	0.962867	40	1	Brain_Cerebellum
MIR122B_5P	0.469141	0.999986	0.0276862	-0.278039	-0.993138	66	1	Brain_Cerebellum
MIR122_5P	0.227416	0.999986	0.0414724	-0.403789	-1.18434	25	1	Brain_Cerebellum
MIR1233_3P	0.186553	0.999986	0.0459169	-0.454631	-1.246	19	1	Brain_Cerebellum
MIR1233_5P	0.579548	0.999986	0.0234692	-0.31168	-0.921846	26	1	Brain_Cerebellum
MIR1236_3P	0.977576	0.999986	0.0136559	0.192736	0.65547	57	1	Brain_Cerebellum
MIR1236_5P	0.860461	0.999986	0.0158872	0.257581	0.731373	25	1	Brain_Cerebellum
MIR1237_3P	0.488059	0.999986	0.0267947	-0.302052	-0.977384	40	1	Brain_Cerebellum
MIR1238_5P_MIR4758_5P	0.447158	0.999986	0.0260772	0.40671	1.00872	14	1	Brain_Cerebellum
MIR1243	0.61553	0.999986	0.022354	-0.318157	-0.893669	21	1	Brain_Cerebellum
MIR1244	0.00659631	0.956193	0.245188	0.59148	1.70768	27	1	Brain_Cerebellum
MIR1245B_3P	0.538828	0.999986	0.0250519	-0.299501	-0.953899	37	1	Brain_Cerebellum
MIR1245B_5P	0.24624	0.999986	0.0377147	0.471294	1.1871	15	1	Brain_Cerebellum
MIR1246	0.937021	0.999986	0.014735	0.235511	0.639906	21	1	Brain_Cerebellum
MIR1248	0.506615	0.999986	0.025861	-0.316768	-0.965804	30	1	Brain_Cerebellum
MIR1249_5P	0.0769088	0.999986	0.0693777	0.389999	1.32633	57	1	Brain_Cerebellum
MIR124_3P	0.78318	0.999986	0.0201075	-0.209101	-0.903269	242	1	Brain_Cerebellum
MIR124_5P	0.806016	0.999986	0.0188358	-0.247123	-0.803599	41	1	Brain_Cerebellum
MIR1250_3P	0.630415	0.999986	0.0231722	-0.22784	-0.939247	168	1	Brain_Cerebellum
MIR1251_3P	0.457143	0.999986	0.0280202	-0.294793	-0.993672	49	1	Brain_Cerebellum
MIR1252_3P	0.83527	0.999986	0.0186791	-0.22234	-0.828833	85	1	Brain_Cerebellum
MIR1252_5P	0.788608	0.999986	0.0164072	0.229481	0.851253	96	1	Brain_Cerebellum
MIR1253	0.473335	0.999986	0.0245659	0.300406	0.988939	48	1	Brain_Cerebellum
MIR1255A_MIR1255B_5P	0.939701	0.999986	0.0146938	0.233859	0.635418	21	1	Brain_Cerebellum
MIR1255B_2_3P	0.528217	0.999986	0.0230919	0.322283	0.953938	30	1	Brain_Cerebellum
MIR1256	0.707773	0.999986	0.0202427	-0.327767	-0.826703	14	1	Brain_Cerebellum
MIR1257	0.99496	0.999986	0.013506	0.172072	0.53213	36	1	Brain_Cerebellum
MIR1258	0.779482	0.999986	0.0185837	-0.29795	-0.780821	16	1	Brain_Cerebellum
MIR125A_3P	0.00231794	0.940506	0.425049	0.708008	1.80877	16	1	Brain_Cerebellum
MIR125A_5P	0.183187	0.999986	0.0484486	-0.293537	-1.14427	113	1	Brain_Cerebellum
MIR125B_2_3P	0.570083	0.999986	0.0243235	-0.281024	-0.929228	44	1	Brain_Cerebellum
MIR125B_5P	0.183187	0.999986	0.0484486	-0.293537	-1.14427	113	1	Brain_Cerebellum
MIR1260A_MIR1260B	0.84159	0.999986	0.0157818	0.244533	0.77138	39	1	Brain_Cerebellum
MIR1261	0.808318	0.999986	0.0183173	-0.26635	-0.772659	24	1	Brain_Cerebellum
MIR1262	0.335572	0.999986	0.0330749	-0.392338	-1.08662	20	1	Brain_Cerebellum
MIR1264	0.582504	0.999986	0.0215114	0.300067	0.922205	35	1	Brain_Cerebellum
MIR1266_3P	0.387825	0.999986	0.0286261	0.387255	1.05221	21	1	Brain_Cerebellum
MIR1266_5P	0.823554	0.999986	0.0179319	-0.265383	-0.755532	22	1	Brain_Cerebellum
MIR1267	0.776795	0.999986	0.0188722	-0.271679	-0.79685	25	1	Brain_Cerebellum
MIR126_5P	0.151878	0.999986	0.0473801	0.302973	1.17316	127	1	Brain_Cerebellum
MIR1270	0.596109	0.999986	0.0232067	-0.300888	-0.909465	29	1	Brain_Cerebellum
MIR1271_3P	0.1781	0.999986	0.0446715	0.427181	1.23333	27	1	Brain_Cerebellum
MIR1271_5P	0.014633	0.95779	0.179054	-0.361739	-1.42178	118	1	Brain_Cerebellum
MIR1272	0.629941	0.999986	0.020564	0.329319	0.885345	20	1	Brain_Cerebellum
MIR1273H_3P	0.67416	0.999986	0.0212824	-0.280785	-0.870284	32	1	Brain_Cerebellum
MIR1273H_5P	0.571899	0.999986	0.0213964	0.271615	0.940152	62	1	Brain_Cerebellum
MIR1275	0.492586	0.999986	0.0235818	0.27114	0.982983	82	1	Brain_Cerebellum
MIR1276	0.780059	0.999986	0.0168967	0.244496	0.829588	56	1	Brain_Cerebellum
MIR1277_5P	0.986971	0.999986	0.0168104	-0.180632	-0.788002	264	1	Brain_Cerebellum
MIR1278	0.860724	0.999986	0.0157374	0.254893	0.735909	27	1	Brain_Cerebellum
MIR1279	0.352094	0.999986	0.0328914	-0.303286	-1.05648	58	1	Brain_Cerebellum
MIR127_5P	0.618293	0.999986	0.0208511	0.331822	0.892074	20	1	Brain_Cerebellum
MIR1283	0.28423	0.999986	0.0380399	-0.269349	-1.07411	131	1	Brain_Cerebellum
MIR1284	0.59967	0.999986	0.0206855	0.265432	0.928869	67	1	Brain_Cerebellum
MIR1285_3P	0.464075	0.999986	0.0277772	-0.298631	-0.995745	46	1	Brain_Cerebellum
MIR1285_5P	0.726764	0.999986	0.0185521	0.314003	0.814938	17	1	Brain_Cerebellum
MIR1286	0.389484	0.999986	0.0282076	0.356011	1.04628	29	1	Brain_Cerebellum
MIR1287_5P	0.548184	0.999986	0.0227591	0.341217	0.9361	22	1	Brain_Cerebellum
MIR1288_5P	0.767017	0.999986	0.0190272	-0.309867	-0.781554	14	1	Brain_Cerebellum
MIR1289	0.172965	0.999986	0.047875	-0.4935	-1.2707	15	1	Brain_Cerebellum
MIR128_3P	0.661415	0.999986	0.0188519	0.23597	0.915881	130	1	Brain_Cerebellum
MIR1290	0.266697	0.999986	0.039264	-0.294375	-1.0994	87	1	Brain_Cerebellum
MIR1291	0.416544	0.999986	0.026657	0.317824	1.01934	42	1	Brain_Cerebellum
MIR1293	0.370363	0.999986	0.0309342	-0.405729	-1.06327	16	1	Brain_Cerebellum
MIR1294	0.705818	0.999986	0.0207893	-0.249535	-0.868061	57	1	Brain_Cerebellum
MIR1295B_5P	0.961335	0.999986	0.0157914	-0.210659	-0.62306	26	1	Brain_Cerebellum
MIR1296_3P	0.822023	0.999986	0.0178606	-0.295299	-0.73262	13	1	Brain_Cerebellum
MIR1296_5P	0.793574	0.999986	0.0172194	0.312299	0.758003	13	1	Brain_Cerebellum
MIR1297	0.940664	0.999986	0.0172871	-0.194348	-0.81541	191	1	Brain_Cerebellum
MIR1299	0.219798	0.999986	0.0438558	-0.291218	-1.12319	106	1	Brain_Cerebellum
MIR129_1_3P_MIR129_2_3P	0.748648	0.999986	0.0198328	-0.263353	-0.83877	37	1	Brain_Cerebellum
MIR129_5P	0.104332	0.999986	0.058275	0.329693	1.23008	99	1	Brain_Cerebellum
MIR1301_3P_MIR5047	0.468417	0.999986	0.0272088	-0.324906	-0.990618	30	1	Brain_Cerebellum
MIR1301_5P	0.452956	0.999986	0.0273606	-0.404037	-1.00239	13	1	Brain_Cerebellum
MIR1302	0.675111	0.999986	0.021043	-0.297032	-0.861664	24	1	Brain_Cerebellum
MIR1303	0.952329	0.999986	0.0137686	0.203282	0.717591	70	1	Brain_Cerebellum
MIR1304_3P	0.783611	0.999986	0.0189413	-0.263966	-0.804816	30	1	Brain_Cerebellum
MIR1304_5P	0.859921	0.999986	0.0179131	-0.232646	-0.772861	45	1	Brain_Cerebellum
MIR1305	0.358656	0.999986	0.0331738	-0.252532	-1.03477	160	1	Brain_Cerebellum
MIR1306_5P	0.450874	0.999986	0.0274413	-0.404436	-1.00338	13	1	Brain_Cerebellum
MIR130A_3P	0.0284232	0.980214	0.12797	-0.344718	-1.35629	119	1	Brain_Cerebellum
MIR130A_5P	0.715469	0.999986	0.0177713	0.239712	0.883813	92	1	Brain_Cerebellum
MIR130B_3P	0.0171094	0.95779	0.165406	-0.358596	-1.40943	118	1	Brain_Cerebellum
MIR130B_5P	0.199608	0.999986	0.0454188	-0.33545	-1.1743	59	1	Brain_Cerebellum
MIR1321	0.737493	0.999986	0.0176899	0.256167	0.846575	49	1	Brain_Cerebellum
MIR1322	0.876543	0.999986	0.015586	0.255722	0.718069	24	1	Brain_Cerebellum
MIR1323	0.898442	0.999986	0.0143827	0.213932	0.787535	91	1	Brain_Cerebellum
MIR1324	0.926983	0.999986	0.0167726	-0.218783	-0.711443	41	1	Brain_Cerebellum
MIR132_3P	0.837313	0.999986	0.0158744	0.23633	0.795831	54	1	Brain_Cerebellum
MIR133A_3P_MIR133B	0.604494	0.999986	0.0205176	0.264425	0.928512	68	1	Brain_Cerebellum
MIR133A_5P	0.570529	0.999986	0.0216174	0.295842	0.928213	38	1	Brain_Cerebellum
MIR1343_3P	0.0847332	0.999986	0.0658133	0.392349	1.31628	53	1	Brain_Cerebellum
MIR1343_5P	0.48667	0.999986	0.0269572	-0.295544	-0.981813	45	1	Brain_Cerebellum
MIR134_3P	0.609669	0.999986	0.0208368	0.305488	0.904224	30	1	Brain_Cerebellum
MIR134_5P	0.434168	0.999986	0.0286084	-0.327714	-1.01574	32	1	Brain_Cerebellum
MIR135A_2_3P	0.0691534	0.999477	0.0781576	-0.498886	-1.4203	22	1	Brain_Cerebellum
MIR135A_5P	0.769592	0.999986	0.0199384	-0.226008	-0.867141	102	1	Brain_Cerebellum
MIR135B_3P	0.0691534	0.999477	0.0781576	-0.498886	-1.4203	22	1	Brain_Cerebellum
MIR135B_5P	0.769592	0.999986	0.0199384	-0.226008	-0.867141	102	1	Brain_Cerebellum
MIR136_5P	0.982742	0.999986	0.0137548	0.193329	0.581401	32	1	Brain_Cerebellum
MIR137_3P	0.322385	0.999986	0.0352822	-0.258984	-1.05148	149	1	Brain_Cerebellum
MIR138_1_3P	0.212207	0.999986	0.0404303	0.406884	1.19579	29	1	Brain_Cerebellum
MIR138_2_3P	0.912907	0.999986	0.0146117	0.224068	0.73431	47	1	Brain_Cerebellum
MIR138_5P	0.449511	0.999986	0.0254327	0.29899	1.00308	53	1	Brain_Cerebellum
MIR139_5P	0.980726	0.999986	0.0136094	0.196407	0.62275	40	1	Brain_Cerebellum
MIR140_3P	0.590472	0.999986	0.0237133	-0.277359	-0.921402	45	1	Brain_Cerebellum
MIR140_5P	0.684054	0.999986	0.0209707	-0.280893	-0.864167	31	1	Brain_Cerebellum
MIR141_3P	0.146914	0.999986	0.0544268	-0.310959	-1.1818	96	1	Brain_Cerebellum
MIR141_5P	0.192717	0.999986	0.0457493	-0.409646	-1.21849	27	1	Brain_Cerebellum
MIR142_3P	0.0117801	0.956193	0.19671	-0.478561	-1.57558	43	1	Brain_Cerebellum
MIR142_5P	0.029623	0.980214	0.124979	-0.352203	-1.36139	107	1	Brain_Cerebellum
MIR143_3P_MIR4770	0.650291	0.999986	0.0193473	0.257212	0.907965	70	1	Brain_Cerebellum
MIR143_5P	0.907153	0.999986	0.014735	0.228036	0.723038	40	1	Brain_Cerebellum
MIR144_3P	0.158526	0.999986	0.0525655	-0.293067	-1.15889	124	1	Brain_Cerebellum
MIR144_5P	0.190966	0.999986	0.0456385	-0.493992	-1.24596	14	1	Brain_Cerebellum
MIR145_3P	0.950478	0.999986	0.0145127	0.227925	0.625292	22	1	Brain_Cerebellum
MIR145_5P	0.516251	0.999986	0.0228037	0.258482	0.969086	103	1	Brain_Cerebellum
MIR1468_3P	0.849022	0.999986	0.0186911	-0.207953	-0.867785	184	1	Brain_Cerebellum
MIR146A_3P	0.805104	0.999986	0.0164306	0.239181	0.818972	59	1	Brain_Cerebellum
MIR146A_5P	0.849356	0.999986	0.0157914	0.24577	0.760037	36	1	Brain_Cerebellum
MIR146B_3P	0.645346	0.999986	0.0201479	0.310418	0.881396	25	1	Brain_Cerebellum
MIR146B_5P	0.808523	0.999986	0.0165886	0.255008	0.783722	35	1	Brain_Cerebellum
MIR147A	0.552017	0.999986	0.0227981	0.3581	0.938742	18	1	Brain_Cerebellum
MIR147B_5P	0.337843	0.999986	0.0300569	0.286473	1.06011	94	1	Brain_Cerebellum
MIR148A_3P	0.224088	0.999986	0.0383369	0.301246	1.12941	103	1	Brain_Cerebellum
MIR148A_5P	0.344577	0.999986	0.0328914	-0.342128	-1.07392	34	1	Brain_Cerebellum
MIR148B_3P	0.224088	0.999986	0.0383369	0.301246	1.12941	103	1	Brain_Cerebellum
MIR148B_5P	0.912697	0.999986	0.0164473	-0.244216	-0.676382	20	1	Brain_Cerebellum
MIR149_3P	0.588783	0.999986	0.0206246	0.240432	0.945529	141	1	Brain_Cerebellum
MIR149_5P	0.744391	0.999986	0.017496	0.253381	0.846957	52	1	Brain_Cerebellum
MIR150_3P	0.0498413	0.980214	0.0871888	0.46494	1.43782	36	1	Brain_Cerebellum
MIR150_5P	0.529596	0.999986	0.0227313	0.292408	0.955236	46	1	Brain_Cerebellum
MIR152_3P	0.224088	0.999986	0.0383369	0.301246	1.12941	103	1	Brain_Cerebellum
MIR152_5P	0.964624	0.999986	0.015693	-0.20952	-0.614534	25	1	Brain_Cerebellum
MIR1537_5P	0.919301	0.999986	0.0144259	0.221681	0.710987	42	1	Brain_Cerebellum
MIR153_3P	0.629879	0.999986	0.0230919	-0.24395	-0.92356	94	1	Brain_Cerebellum
MIR153_5P	0.783611	0.999986	0.0158776	0.208968	0.903194	324	1	Brain_Cerebellum
MIR154_3P	0.912212	0.999986	0.0148297	0.232862	0.700288	32	1	Brain_Cerebellum
MIR154_5P	0.461232	0.999986	0.0271613	-0.349396	-0.994714	22	1	Brain_Cerebellum
MIR155_3P	0.758394	0.999986	0.0175141	0.278759	0.811848	28	1	Brain_Cerebellum
MIR155_5P	0.415211	0.999986	0.0265359	0.288519	1.01848	70	1	Brain_Cerebellum
MIR1587	0.763559	0.999986	0.0178345	0.301907	0.791434	18	1	Brain_Cerebellum
MIR15A_5P	0.606639	0.999986	0.0239195	-0.22742	-0.949024	184	1	Brain_Cerebellum
MIR15B_3P	0.899412	0.999986	0.0152026	0.243434	0.696476	26	1	Brain_Cerebellum
MIR15B_5P	0.693868	0.999986	0.0218116	-0.221541	-0.922969	183	1	Brain_Cerebellum
MIR16_1_3P	0.950948	0.999986	0.0164039	-0.204919	-0.706338	55	1	Brain_Cerebellum
MIR16_2_3P	0.0966377	0.999986	0.067773	-0.350506	-1.26812	72	1	Brain_Cerebellum
MIR16_5P	0.84568	0.999986	0.0187874	-0.208314	-0.867862	183	1	Brain_Cerebellum
MIR17_3P	0.909961	0.999986	0.0148653	0.238386	0.694266	28	1	Brain_Cerebellum
MIR17_5P	0.734293	0.999986	0.0209659	-0.217098	-0.91062	190	1	Brain_Cerebellum
MIR181A_2_3P	0.648469	0.999986	0.0218891	-0.285574	-0.88513	32	1	Brain_Cerebellum
MIR181A_5P_MIR181B_5P	0.181074	0.999986	0.0428654	0.28043	1.13264	175	1	Brain_Cerebellum
MIR181B_2_3P_MIR181B_3P	0.216795	0.999986	0.0393579	0.332636	1.15137	62	1	Brain_Cerebellum
MIR181C_5P	0.183176	0.999986	0.0425864	0.280079	1.13247	176	1	Brain_Cerebellum
MIR181D_5P	0.223095	0.999986	0.038179	0.274195	1.10647	174	1	Brain_Cerebellum
MIR1825	0.714338	0.999986	0.0181365	0.26359	0.856751	45	1	Brain_Cerebellum
MIR1827	0.895218	0.999986	0.0144345	0.208615	0.8128	133	1	Brain_Cerebellum
MIR182_3P	0.0883082	0.999986	0.0655143	0.496754	1.38083	23	1	Brain_Cerebellum
MIR182_5P	0.0874662	0.999986	0.071855	-0.291325	-1.20196	169	1	Brain_Cerebellum
MIR183_3P	0.224991	0.999986	0.038568	0.324369	1.13512	67	1	Brain_Cerebellum
MIR183_5P	0.0948118	0.999986	0.0616935	0.364188	1.27882	68	1	Brain_Cerebellum
MIR1843	0.308866	0.999986	0.0330749	0.440543	1.12547	16	1	Brain_Cerebellum
MIR185_3P	0.30552	0.999986	0.0324018	0.331646	1.09602	49	1	Brain_Cerebellum
MIR185_5P	0.981917	0.999986	0.013237	0.189197	0.70182	96	1	Brain_Cerebellum
MIR186_3P	0.0770709	0.999986	0.0746018	-0.435007	-1.36546	34	1	Brain_Cerebellum
MIR186_5P	0.974848	0.999986	0.0164741	-0.188328	-0.77348	163	1	Brain_Cerebellum
MIR187_5P	0.471942	0.999986	0.0275468	-0.303004	-0.989598	42	1	Brain_Cerebellum
MIR188_3P	0.00695803	0.956193	0.256635	-0.462404	-1.59049	54	1	Brain_Cerebellum
MIR188_5P	0.702885	0.999986	0.0203839	-0.287942	-0.844552	25	1	Brain_Cerebellum
MIR18A_3P	0.115651	0.999986	0.0562848	0.431072	1.30622	33	1	Brain_Cerebellum
MIR18A_5P_MIR18B_5P	0.198696	0.999986	0.0455009	-0.371152	-1.18802	38	1	Brain_Cerebellum
MIR18B_3P	0.13886	0.999986	0.0538583	-0.496677	-1.30161	16	1	Brain_Cerebellum
MIR1909_3P	0.829461	0.999986	0.018493	-0.242207	-0.791037	42	1	Brain_Cerebellum
MIR190A_5P	0.614118	0.999986	0.0227368	-0.288538	-0.911134	35	1	Brain_Cerebellum
MIR190B_3P	0.800175	0.999986	0.0189576	-0.24585	-0.809416	43	1	Brain_Cerebellum
MIR190B_5P	0.544193	0.999986	0.0246694	-0.301789	-0.947296	34	1	Brain_Cerebellum
MIR1910_3P	0.177405	0.999986	0.0484486	-0.340982	-1.19367	59	1	Brain_Cerebellum
MIR1910_5P	0.0856607	0.999986	0.0659642	0.448949	1.36039	33	1	Brain_Cerebellum
MIR1911_3P	0.872508	0.999986	0.0169488	-0.265773	-0.706789	17	1	Brain_Cerebellum
MIR1912_3P	0.834684	0.999986	0.0161856	0.256974	0.766021	31	1	Brain_Cerebellum
MIR1912_5P	0.82873	0.999986	0.0181556	-0.255839	-0.767487	28	1	Brain_Cerebellum
MIR1913	0.675481	0.999986	0.019019	0.269161	0.882088	47	1	Brain_Cerebellum
MIR1914_5P	0.951516	0.999986	0.0146439	0.232834	0.594827	16	1	Brain_Cerebellum
MIR1915_3P	0.606509	0.999986	0.0206527	0.26931	0.922137	59	1	Brain_Cerebellum
MIR1915_5P	0.849981	0.999986	0.0162514	0.277712	0.720752	17	1	Brain_Cerebellum
MIR192_3P	0.853949	0.999986	0.017631	-0.246968	-0.759796	31	1	Brain_Cerebellum
MIR193A_3P_MIR193B_3P	0.951925	0.999986	0.014231	0.217184	0.638284	29	1	Brain_Cerebellum
MIR193A_5P	0.000820964	0.940506	0.673187	0.759084	1.88267	14	1	Brain_Cerebellum
MIR194_3P	0.0671854	0.99793	0.0753642	0.492496	1.40905	26	1	Brain_Cerebellum
MIR194_5P	0.717159	0.999986	0.0180945	0.25229	0.867673	60	1	Brain_Cerebellum
MIR195_3P	0.0966377	0.999986	0.067773	-0.350506	-1.26812	72	1	Brain_Cerebellum
MIR195_5P	0.709641	0.999986	0.0214213	-0.219955	-0.917871	184	1	Brain_Cerebellum
MIR196A_1_3P	0.632951	0.999986	0.0230462	-0.237952	-0.92759	113	1	Brain_Cerebellum
MIR196A_3P	0.37301	0.999986	0.028724	0.335346	1.05216	38	1	Brain_Cerebellum
MIR196A_5P_MIR196B_5P	0.197363	0.999986	0.0447238	-0.436298	-1.22552	21	1	Brain_Cerebellum
MIR1972	0.508716	0.999986	0.0236414	0.318706	0.965734	33	1	Brain_Cerebellum
MIR1976	0.217832	0.999986	0.0425634	-0.401902	-1.18869	26	1	Brain_Cerebellum
MIR197_3P	0.614991	0.999986	0.0226427	-0.302485	-0.899739	27	1	Brain_Cerebellum
MIR197_5P	0.323713	0.999986	0.0335763	-0.42897	-1.10454	15	1	Brain_Cerebellum
MIR198	0.177347	0.999986	0.047875	-0.396795	-1.22074	31	1	Brain_Cerebellum
MIR199A_3P_MIR199B_3P	0.894079	0.999986	0.0148326	0.224804	0.751436	52	1	Brain_Cerebellum
MIR199A_5P	0.79852	0.999986	0.0189494	-0.23674	-0.819928	56	1	Brain_Cerebellum
MIR199B_5P	0.79852	0.999986	0.0189494	-0.23674	-0.819928	56	1	Brain_Cerebellum
MIR19A_3P	0.672146	0.999986	0.0223379	-0.223693	-0.926385	175	1	Brain_Cerebellum
MIR19A_5P	0.920157	0.999986	0.0168932	-0.21857	-0.7196	43	1	Brain_Cerebellum
MIR19B_1_5P_MIR19B_2_5P	0.9121	0.999986	0.0170922	-0.221928	-0.724808	42	1	Brain_Cerebellum
MIR19B_3P	0.697191	0.999986	0.0217654	-0.222177	-0.920872	176	1	Brain_Cerebellum
MIR1_3P	0.919525	0.999986	0.0173014	-0.204267	-0.78675	104	1	Brain_Cerebellum
MIR1_5P	0.730679	0.999986	0.0200449	-0.270151	-0.837325	32	1	Brain_Cerebellum
MIR200A_3P	0.146914	0.999986	0.0544268	-0.310959	-1.1818	96	1	Brain_Cerebellum
MIR200A_5P	0.152346	0.999986	0.0521662	-0.397728	-1.24192	33	1	Brain_Cerebellum
MIR200B_3P	0.850072	0.999986	0.0151996	0.212129	0.846404	159	1	Brain_Cerebellum
MIR200B_5P	0.209591	0.999986	0.0438061	-0.382506	-1.18557	32	1	Brain_Cerebellum
MIR200C_3P	0.850072	0.999986	0.0151996	0.212129	0.846404	159	1	Brain_Cerebellum
MIR200C_5P	0.660853	0.999986	0.0213021	-0.301521	-0.867823	23	1	Brain_Cerebellum
MIR202_3P	0.168574	0.999986	0.0501083	-0.333006	-1.19243	67	1	Brain_Cerebellum
MIR202_5P	0.412221	0.999986	0.0269105	0.310212	1.02518	49	1	Brain_Cerebellum
MIR203A_3P	0.00739579	0.956193	0.252644	-0.383111	-1.47685	105	1	Brain_Cerebellum
MIR203A_5P	0.394517	0.999986	0.029939	-0.369731	-1.03854	21	1	Brain_Cerebellum
MIR203B_3P	0.354742	0.999986	0.0323784	-0.35804	-1.07408	28	1	Brain_Cerebellum
MIR203B_5P	0.350372	0.999986	0.0304172	0.387282	1.07653	23	1	Brain_Cerebellum
MIR204_3P	0.821705	0.999986	0.0161071	0.24741	0.795724	43	1	Brain_Cerebellum
MIR204_5P	0.453972	0.999986	0.0248592	0.260719	1.00002	120	1	Brain_Cerebellum
MIR2052	0.203741	0.999986	0.0454735	-0.319913	-1.15744	72	1	Brain_Cerebellum
MIR2053	0.560354	0.999986	0.0218529	0.276385	0.943665	58	1	Brain_Cerebellum
MIR2054	0.701236	0.999986	0.0184303	0.263356	0.866972	48	1	Brain_Cerebellum
MIR205_3P	0.271685	0.999986	0.0341359	0.283279	1.09085	122	1	Brain_Cerebellum
MIR205_5P	0.000984425	0.940506	0.641858	0.485189	1.72994	74	1	Brain_Cerebellum
MIR206	0.855063	0.999986	0.0183639	-0.21543	-0.828192	103	1	Brain_Cerebellum
MIR208A_3P	0.457641	0.999986	0.0271376	-0.37364	-0.993647	17	1	Brain_Cerebellum
MIR208A_5P	0.816563	0.999986	0.0189576	-0.22615	-0.829368	77	1	Brain_Cerebellum
MIR208B_3P	0.457641	0.999986	0.0271376	-0.37364	-0.993647	17	1	Brain_Cerebellum
MIR208B_5P	0.825415	0.999986	0.0188965	-0.225856	-0.830326	79	1	Brain_Cerebellum
MIR20A_3P	0.0331297	0.980214	0.107015	0.427845	1.44075	54	1	Brain_Cerebellum
MIR20A_5P	0.81518	0.999986	0.0194276	-0.209752	-0.884927	200	1	Brain_Cerebellum
MIR20B_3P	0.866525	0.999986	0.0159967	0.275094	0.70279	16	1	Brain_Cerebellum
MIR20B_5P	0.77044	0.999986	0.0201794	-0.214386	-0.896247	186	1	Brain_Cerebellum
MIR2110	0.700608	0.999986	0.0209036	-0.267105	-0.864303	40	1	Brain_Cerebellum
MIR2113	0.710402	0.999986	0.0179695	0.246034	0.881082	76	1	Brain_Cerebellum
MIR2114_3P	0.38037	0.999986	0.0289309	0.394959	1.06181	20	1	Brain_Cerebellum
MIR2115_3P	0.051492	0.980214	0.0846141	0.38598	1.36252	70	1	Brain_Cerebellum
MIR2115_5P	0.500653	0.999986	0.0264085	-0.301621	-0.970163	39	1	Brain_Cerebellum
MIR2116_3P	0.724875	0.999986	0.019702	-0.317954	-0.818692	15	1	Brain_Cerebellum
MIR2116_5P	0.0416758	0.980214	0.103526	-0.422693	-1.41987	48	1	Brain_Cerebellum
MIR2117	0.338578	0.999986	0.0304986	0.343211	1.07683	38	1	Brain_Cerebellum
MIR211_3P	0.271486	0.999986	0.0374628	-0.399189	-1.14893	23	1	Brain_Cerebellum
MIR211_5P	0.445143	0.999986	0.0251325	0.262101	1.00436	119	1	Brain_Cerebellum
MIR212_3P	0.790474	0.999986	0.0166735	0.245093	0.822259	53	1	Brain_Cerebellum
MIR212_5P	0.794954	0.999986	0.0187552	-0.262833	-0.79444	29	1	Brain_Cerebellum
MIR214_3P	0.979606	0.999986	0.0163739	-0.187508	-0.689346	79	1	Brain_Cerebellum
MIR214_5P	0.471076	0.999986	0.0253776	0.382455	0.992592	17	1	Brain_Cerebellum
MIR215_3P	0.896815	0.999986	0.0172693	-0.225594	-0.742726	43	1	Brain_Cerebellum
MIR216A_3P	0.613088	0.999986	0.0199738	0.241072	0.934846	129	1	Brain_Cerebellum
MIR216A_5P	0.82805	0.999986	0.0183756	-0.243049	-0.786461	40	1	Brain_Cerebellum
MIR216B_3P	0.922913	0.999986	0.0164976	-0.229495	-0.682634	27	1	Brain_Cerebellum
MIR216B_5P	0.912403	0.999986	0.016501	-0.234126	-0.686706	25	1	Brain_Cerebellum
MIR217_3P	0.0031596	0.940506	0.60892	-0.571013	-1.80312	35	1	Brain_Cerebellum
MIR217_5P	0.868306	0.999986	0.017712	-0.222556	-0.779097	59	1	Brain_Cerebellum
MIR218_1_3P	0.414583	0.999986	0.0291044	-0.356955	-1.02737	23	1	Brain_Cerebellum
MIR218_5P	0.549356	0.999986	0.0216682	0.245507	0.961456	137	1	Brain_Cerebellum
MIR219A_1_3P	0.379563	0.999986	0.0291781	0.417156	1.06572	16	1	Brain_Cerebellum
MIR219A_2_3P	0.56622	0.999986	0.0237133	-0.324896	-0.924964	22	1	Brain_Cerebellum
MIR219A_5P	0.753715	0.999986	0.0198855	-0.25272	-0.839547	45	1	Brain_Cerebellum
MIR219B_3P	0.905289	0.999986	0.0151965	0.254113	0.683159	20	1	Brain_Cerebellum
MIR219B_5P	0.871934	0.999986	0.0159065	0.273174	0.697887	16	1	Brain_Cerebellum
MIR21_3P	0.512231	0.999986	0.023346	0.303675	0.962867	40	1	Brain_Cerebellum
MIR21_5P	0.929861	0.999986	0.0145883	0.2246	0.68479	34	1	Brain_Cerebellum
MIR221_3P	0.289571	0.999986	0.0334873	0.320857	1.09864	59	1	Brain_Cerebellum
MIR221_5P	0.986895	0.999986	0.0138738	0.193331	0.542874	24	1	Brain_Cerebellum
MIR222_3P	0.290882	0.999986	0.033361	0.321075	1.09625	58	1	Brain_Cerebellum
MIR222_5P	0.983395	0.999986	0.013506	0.186111	0.64007	60	1	Brain_Cerebellum
MIR223_3P	0.0353886	0.980214	0.112251	-0.449731	-1.45525	40	1	Brain_Cerebellum
MIR223_5P	0.510061	0.999986	0.0233519	0.289116	0.969949	53	1	Brain_Cerebellum
MIR224_3P	0.867306	0.999986	0.0153036	0.235523	0.765523	45	1	Brain_Cerebellum
MIR224_5P	0.0096259	0.956193	0.21826	-0.465214	-1.57438	50	1	Brain_Cerebellum
MIR2276_3P	0.699791	0.999986	0.018925	0.29831	0.847017	25	1	Brain_Cerebellum
MIR2276_5P	0.623871	0.999986	0.0222042	-0.308829	-0.888857	23	1	Brain_Cerebellum
MIR2278	0.245384	0.999986	0.0375129	0.411018	1.16704	25	1	Brain_Cerebellum
MIR22_3P	0.38868	0.999986	0.0282678	0.342878	1.04541	34	1	Brain_Cerebellum
MIR22_5P	0.590304	0.999986	0.0237073	-0.276965	-0.923502	46	1	Brain_Cerebellum
MIR2355_3P	0.017754	0.95779	0.158178	-0.488483	-1.54251	35	1	Brain_Cerebellum
MIR2355_5P	0.702574	0.999986	0.0208036	-0.271164	-0.863648	37	1	Brain_Cerebellum
MIR2392	0.405531	0.999986	0.0295912	-0.355831	-1.03224	24	1	Brain_Cerebellum
MIR23A_3P_MIR23B_3P	0.323738	0.999986	0.0355141	-0.249393	-1.04608	190	1	Brain_Cerebellum
MIR23B_5P	0.534323	0.999986	0.0233052	0.3652	0.94781	17	1	Brain_Cerebellum
MIR23C	0.315513	0.999986	0.0360495	-0.250208	-1.0495	190	1	Brain_Cerebellum
MIR2467_3P	0.0954755	0.999986	0.0618193	0.382383	1.29363	55	1	Brain_Cerebellum
MIR2467_5P	0.177694	0.999986	0.0445934	0.403918	1.22394	33	1	Brain_Cerebellum
MIR24_1_5P_MIR24_2_5P	0.0551753	0.980214	0.0873573	-0.546522	-1.47543	18	1	Brain_Cerebellum
MIR24_3P	0.102763	0.999986	0.0587625	0.329477	1.23212	101	1	Brain_Cerebellum
MIR25_3P	0.372345	0.999986	0.0324842	-0.258714	-1.0317	131	1	Brain_Cerebellum
MIR2681_5P	0.90753	0.999986	0.0146703	0.226021	0.726935	43	1	Brain_Cerebellum
MIR2682_3P	0.688982	0.999986	0.0206387	-0.305062	-0.844901	20	1	Brain_Cerebellum
MIR2682_5P	0.00320452	0.940506	0.35482	0.582676	1.73692	31	1	Brain_Cerebellum
MIR26A_1_3P	0.722421	0.999986	0.019934	-0.287532	-0.827559	23	1	Brain_Cerebellum
MIR26A_2_3P	0.682076	0.999986	0.020813	-0.295987	-0.851893	23	1	Brain_Cerebellum
MIR26A_5P	0.980392	0.999986	0.016444	-0.183923	-0.743771	145	1	Brain_Cerebellum
MIR26B_3P	0.381114	0.999986	0.0286261	0.354768	1.05009	30	1	Brain_Cerebellum
MIR26B_5P	0.979223	0.999986	0.0164909	-0.185574	-0.749349	144	1	Brain_Cerebellum
MIR27A_3P_MIR27B_3P	0.175498	0.999986	0.0436088	0.278857	1.13671	188	1	Brain_Cerebellum
MIR27B_5P	0.0780731	0.999986	0.0730397	-0.533254	-1.41812	17	1	Brain_Cerebellum
MIR2861	0.791102	0.999986	0.0171556	0.288355	0.775216	20	1	Brain_Cerebellum
MIR28_3P	0.688445	0.999986	0.0206668	-0.333025	-0.839964	14	1	Brain_Cerebellum
MIR28_5P	0.758002	0.999986	0.0179281	0.30564	0.793234	17	1	Brain_Cerebellum
MIR2909	0.21963	0.999986	0.0402497	0.48236	1.21498	15	1	Brain_Cerebellum
MIR296_3P	0.451204	0.999986	0.0273848	-0.389921	-1.004	15	1	Brain_Cerebellum
MIR296_5P	0.94956	0.999986	0.0158328	-0.222038	-0.623682	21	1	Brain_Cerebellum
MIR297	0.699556	0.999986	0.0185127	0.273071	0.856767	38	1	Brain_Cerebellum
MIR298	0.369621	0.999986	0.0287687	0.314668	1.05182	52	1	Brain_Cerebellum
MIR299_3P	0.757267	0.999986	0.0190436	-0.30872	-0.794915	15	1	Brain_Cerebellum
MIR299_5P	0.4835	0.999986	0.0269572	-0.303047	-0.980605	40	1	Brain_Cerebellum
MIR29A_3P	0.887047	0.999986	0.0146498	0.211817	0.812453	120	1	Brain_Cerebellum
MIR29A_5P	0.487011	0.999986	0.0239563	0.284807	0.985814	62	1	Brain_Cerebellum
MIR29B_1_5P	0.897565	0.999986	0.0149339	0.233313	0.726242	37	1	Brain_Cerebellum
MIR29B_2_5P	0.891074	0.999986	0.0175506	-0.216625	-0.778911	69	1	Brain_Cerebellum
MIR29B_3P_MIR29C_3P	0.879691	0.999986	0.0147232	0.212708	0.815086	119	1	Brain_Cerebellum
MIR300	0.810221	0.999986	0.0192425	-0.218427	-0.85851	118	1	Brain_Cerebellum
MIR301A_3P	0.00855471	0.956193	0.235142	-0.372553	-1.46429	118	1	Brain_Cerebellum
MIR301A_5P	0.817852	0.999986	0.016653	0.274392	0.762726	23	1	Brain_Cerebellum
MIR301B_3P	0.00855471	0.956193	0.235142	-0.372553	-1.46429	118	1	Brain_Cerebellum
MIR301B_5P	0.817852	0.999986	0.016653	0.274392	0.762726	23	1	Brain_Cerebellum
MIR302A_3P_MIR302B_3P_MIR302C_3P_MIR302D_3P	0.321373	0.999986	0.0351534	-0.279162	-1.06259	97	1	Brain_Cerebellum
MIR302A_5P	0.0711917	0.999986	0.0791568	-0.372056	-1.31843	64	1	Brain_Cerebellum
MIR302B_5P	0.282565	0.999986	0.0378508	-0.303509	-1.09809	72	1	Brain_Cerebellum
MIR302C_5P	0.273219	0.999986	0.0388572	-0.261137	-1.07003	160	1	Brain_Cerebellum
MIR302D_5P	0.255659	0.999986	0.0399925	-0.31014	-1.11821	70	1	Brain_Cerebellum
MIR302E	0.192864	0.999986	0.0472282	-0.278363	-1.12403	144	1	Brain_Cerebellum
MIR302F	0.543675	0.999986	0.0223379	0.281158	0.951173	55	1	Brain_Cerebellum
MIR3059_3P	0.794893	0.999986	0.0184381	-0.276299	-0.776096	21	1	Brain_Cerebellum
MIR3059_5P	0.399278	0.999986	0.0270745	0.281391	1.02796	87	1	Brain_Cerebellum
MIR3064_3P	0.56415	0.999986	0.02175	0.280216	0.940092	53	1	Brain_Cerebellum
MIR3064_5P	0.844563	0.999986	0.015712	0.235305	0.789422	53	1	Brain_Cerebellum
MIR3065_3P	0.0813492	0.999986	0.073757	-0.36933	-1.30214	62	1	Brain_Cerebellum
MIR3065_5P	0.884476	0.999986	0.0180565	-0.206853	-0.832147	140	1	Brain_Cerebellum
MIR3074_3P	0.621112	0.999986	0.0205826	0.301809	0.899672	31	1	Brain_Cerebellum
MIR3074_5P	0.723624	0.999986	0.0179319	0.257281	0.854962	50	1	Brain_Cerebellum
MIR3085_3P	0.885526	0.999986	0.0149369	0.226661	0.755848	51	1	Brain_Cerebellum
MIR30A_3P	0.641778	0.999986	0.0228821	-0.23494	-0.924368	119	1	Brain_Cerebellum
MIR30A_5P	0.861651	0.999986	0.0185561	-0.203377	-0.871984	226	1	Brain_Cerebellum
MIR30B_3P	0.563626	0.999986	0.0217039	0.281437	0.940738	52	1	Brain_Cerebellum
MIR30B_5P_MIR30C_5P	0.880865	0.999986	0.0183135	-0.201547	-0.864973	229	1	Brain_Cerebellum
MIR30C_1_3P	0.718503	0.999986	0.0202881	-0.270089	-0.852878	35	1	Brain_Cerebellum
MIR30C_2_3P	0.718503	0.999986	0.0202881	-0.270089	-0.852878	35	1	Brain_Cerebellum
MIR30D_3P	0.664794	0.999986	0.0222575	-0.232786	-0.917733	120	1	Brain_Cerebellum
MIR30D_5P	0.861651	0.999986	0.0185561	-0.203377	-0.871984	226	1	Brain_Cerebellum
MIR30E_3P	0.641778	0.999986	0.0228821	-0.23494	-0.924368	119	1	Brain_Cerebellum
MIR30E_5P	0.861651	0.999986	0.0185561	-0.203377	-0.871984	226	1	Brain_Cerebellum
MIR3116	0.46858	0.999986	0.0250051	0.340306	0.991095	28	1	Brain_Cerebellum
MIR3117_5P	0.552332	0.999986	0.0239379	-0.354589	-0.929248	16	1	Brain_Cerebellum
MIR3118	0.435612	0.999986	0.0285643	-0.324823	-1.01427	33	1	Brain_Cerebellum
MIR3119	0.392921	0.999986	0.0312866	-0.264088	-1.02748	111	1	Brain_Cerebellum
MIR3120_3P	0.737089	0.999986	0.0173731	0.233713	0.876223	103	1	Brain_Cerebellum
MIR3120_5P	0.707793	0.999986	0.0185521	0.286717	0.842634	29	1	Brain_Cerebellum
MIR3121_3P	0.491976	0.999986	0.027604	-0.23227	-0.984549	208	1	Brain_Cerebellum
MIR3121_5P	0.806472	0.999986	0.0182825	-0.267134	-0.768851	23	1	Brain_Cerebellum
MIR3122	0.168693	0.999986	0.0466333	0.483771	1.26818	18	1	Brain_Cerebellum
MIR3123	0.690519	0.999986	0.0215871	-0.241631	-0.892716	81	1	Brain_Cerebellum
MIR3124_3P	0.647361	0.999986	0.0226042	-0.24677	-0.911702	81	1	Brain_Cerebellum
MIR3125	0.315884	0.999986	0.03133	0.297996	1.07433	79	1	Brain_Cerebellum
MIR3126_3P	0.514269	0.999986	0.0239256	0.370122	0.960585	17	1	Brain_Cerebellum
MIR3126_5P	0.30974	0.999986	0.0348155	-0.374771	-1.10845	26	1	Brain_Cerebellum
MIR3127_3P	0.239466	0.999986	0.0377826	0.394131	1.1666	30	1	Brain_Cerebellum
MIR3127_5P	0.198793	0.999986	0.0444124	-0.50068	-1.24216	13	1	Brain_Cerebellum
MIR3128	0.215285	0.999986	0.043293	-0.37062	-1.17522	36	1	Brain_Cerebellum
MIR3129_3P	0.0770713	0.999986	0.0747094	-0.457418	-1.3722	28	1	Brain_Cerebellum
MIR3129_5P	0.894079	0.999986	0.0148326	0.224804	0.751436	52	1	Brain_Cerebellum
MIR3130_3P	0.970753	0.999986	0.0153837	-0.208644	-0.563269	18	1	Brain_Cerebellum
MIR3130_5P	0.468376	0.999986	0.0254742	0.3832	0.994526	17	1	Brain_Cerebellum
MIR3132	0.753993	0.999986	0.019093	-0.29697	-0.801719	18	1	Brain_Cerebellum
MIR3133	0.656652	0.999986	0.0189413	0.234587	0.918692	137	1	Brain_Cerebellum
MIR3135B	0.107634	0.999986	0.0586532	0.443561	1.32223	31	1	Brain_Cerebellum
MIR3136_3P	0.668697	0.999986	0.0211158	-0.338489	-0.853747	14	1	Brain_Cerebellum
MIR3136_5P	0.105858	0.999986	0.0596578	0.496918	1.35017	21	1	Brain_Cerebellum
MIR3137	0.892981	0.999986	0.0155359	0.260855	0.677002	17	1	Brain_Cerebellum
MIR3138	0.0310903	0.980214	0.11873	-0.509363	-1.5151	27	1	Brain_Cerebellum
MIR3139	0.679772	0.999986	0.0193263	0.305167	0.856909	24	1	Brain_Cerebellum
MIR3140_3P	0.882244	0.999986	0.0150782	0.225033	0.768335	58	1	Brain_Cerebellum
MIR3140_5P	0.0345789	0.980214	0.104939	0.479237	1.49174	37	1	Brain_Cerebellum
MIR3142	0.228157	0.999986	0.039152	0.488814	1.21235	14	1	Brain_Cerebellum
MIR3143	0.931684	0.999986	0.0172907	-0.199339	-0.801919	140	1	Brain_Cerebellum
MIR3144_3P	0.744977	0.999986	0.0177936	0.279292	0.820812	29	1	Brain_Cerebellum
MIR3144_5P	0.302311	0.999986	0.0351962	-0.445591	-1.12388	14	1	Brain_Cerebellum
MIR3145_3P	0.622817	0.999986	0.0200004	0.260505	0.919587	70	1	Brain_Cerebellum
MIR3145_5P	0.777092	0.999986	0.0190313	-0.263474	-0.810576	31	1	Brain_Cerebellum
MIR3149	0.79201	0.999986	0.0190395	-0.251281	-0.813099	40	1	Brain_Cerebellum
MIR3150A_3P	0.46915	0.999986	0.0250318	0.334417	0.989854	30	1	Brain_Cerebellum
MIR3150B_3P	0.759817	0.999986	0.0197367	-0.252737	-0.832089	43	1	Brain_Cerebellum
MIR3151_5P	0.140956	0.999986	0.0513917	0.507296	1.31659	17	1	Brain_Cerebellum
MIR3152_3P	0.311386	0.999986	0.0323433	0.378018	1.10092	28	1	Brain_Cerebellum
MIR3152_5P	0.724185	0.999986	0.0186194	0.312705	0.819741	18	1	Brain_Cerebellum
MIR3153	0.820919	0.999986	0.0189047	-0.225317	-0.823922	76	1	Brain_Cerebellum
MIR3154	0.720655	0.999986	0.0183096	0.282357	0.835758	30	1	Brain_Cerebellum
MIR3155A_MIR3155B	0.700293	0.999986	0.0203473	-0.299079	-0.840082	21	1	Brain_Cerebellum
MIR3156_3P	0.00947255	0.956193	0.21826	-0.508947	-1.61385	36	1	Brain_Cerebellum
MIR3156_5P	0.0440093	0.980214	0.0988658	-0.502613	-1.47419	25	1	Brain_Cerebellum
MIR3157_3P	0.196269	0.999986	0.0446194	-0.471802	-1.23642	16	1	Brain_Cerebellum
MIR3157_5P	0.362166	0.999986	0.0295436	0.349063	1.06427	34	1	Brain_Cerebellum
MIR3158_5P	0.106607	0.999986	0.0583824	0.379162	1.27681	54	1	Brain_Cerebellum
MIR3159	0.791557	0.999986	0.0169557	0.272873	0.787818	27	1	Brain_Cerebellum
MIR3160_3P	0.00838223	0.956193	0.229089	-0.60452	-1.72104	22	1	Brain_Cerebellum
MIR3160_5P	0.0565241	0.980214	0.0809972	0.386979	1.35032	66	1	Brain_Cerebellum
MIR3161	0.0847635	0.999986	0.0702667	-0.494782	-1.38979	21	1	Brain_Cerebellum
MIR3162_5P	0.983568	0.999986	0.0156048	-0.191333	-0.58336	30	1	Brain_Cerebellum
MIR3164	0.0708997	0.999986	0.072342	0.439762	1.37976	38	1	Brain_Cerebellum
MIR3165	0.904832	0.999986	0.0165886	-0.260637	-0.657385	14	1	Brain_Cerebellum
MIR3166	0.510275	0.999986	0.0259686	-0.304136	-0.968661	37	1	Brain_Cerebellum
MIR3167	0.95988	0.999986	0.015958	-0.209558	-0.638929	30	1	Brain_Cerebellum
MIR3168	0.043402	0.980214	0.101639	-0.434756	-1.41989	42	1	Brain_Cerebellum
MIR3169	0.818059	0.999986	0.0168173	0.284698	0.755912	19	1	Brain_Cerebellum
MIR3170	0.639946	0.999986	0.0204991	0.342535	0.875085	16	1	Brain_Cerebellum
MIR3171	0.193001	0.999986	0.0453101	-0.433939	-1.23541	22	1	Brain_Cerebellum
MIR3173_3P	0.759895	0.999986	0.0174851	0.270919	0.814739	32	1	Brain_Cerebellum
MIR3173_5P	0.551866	0.999986	0.0223486	0.312005	0.938296	32	1	Brain_Cerebellum
MIR3175	0.273711	0.999986	0.0344581	0.334318	1.11485	51	1	Brain_Cerebellum
MIR3176	0.911368	0.999986	0.0150119	0.239712	0.685829	26	1	Brain_Cerebellum
MIR3177_5P	0.751703	0.999986	0.0200093	-0.249025	-0.845234	51	1	Brain_Cerebellum
MIR3179	0.893715	0.999986	0.014913	0.231455	0.730124	39	1	Brain_Cerebellum
MIR3180_5P	0.981411	0.999986	0.0132157	0.186585	0.708894	112	1	Brain_Cerebellum
MIR3182	0.629603	0.999986	0.019715	0.252444	0.922216	87	1	Brain_Cerebellum
MIR3183	0.091234	0.999986	0.0639358	0.457568	1.35437	30	1	Brain_Cerebellum
MIR3184_3P	0.465764	0.999986	0.0253844	0.356466	0.990869	23	1	Brain_Cerebellum
MIR3184_5P	0.704997	0.999986	0.0208845	-0.258101	-0.866989	48	1	Brain_Cerebellum
MIR3185	0.0115368	0.956193	0.198584	-0.4414	-1.5452	59	1	Brain_Cerebellum
MIR3187_3P	0.949553	0.999986	0.0144634	0.22322	0.633809	25	1	Brain_Cerebellum
MIR3187_5P	0.667815	0.999986	0.0215165	-0.277823	-0.880964	36	1	Brain_Cerebellum
MIR3188	0.165432	0.999986	0.0467213	0.448943	1.26063	24	1	Brain_Cerebellum
MIR3189_3P	0.18029	0.999986	0.0471076	-0.433653	-1.24812	23	1	Brain_Cerebellum
MIR3189_5P	0.583349	0.999986	0.0219359	0.357085	0.912256	16	1	Brain_Cerebellum
MIR3190_3P	0.628987	0.999986	0.0223702	-0.297238	-0.891677	28	1	Brain_Cerebellum
MIR3190_5P	0.169348	0.999986	0.0496532	-0.380139	-1.21679	38	1	Brain_Cerebellum
MIR3191_5P	0.205614	0.999986	0.0446715	-0.338313	-1.17172	56	1	Brain_Cerebellum
MIR3192_3P	0.406612	0.999986	0.0294962	-0.352095	-1.03271	25	1	Brain_Cerebellum
MIR3192_5P	0.614275	0.999986	0.0204575	0.268177	0.918258	59	1	Brain_Cerebellum
MIR3194_3P	0.0149311	0.95779	0.163242	0.594921	1.61645	21	1	Brain_Cerebellum
MIR3194_5P	0.679231	0.999986	0.0193726	0.302424	0.8587	25	1	Brain_Cerebellum
MIR3198	0.933629	0.999986	0.0149011	0.238391	0.632959	19	1	Brain_Cerebellum
MIR3199	0.938446	0.999986	0.0158616	-0.236745	-0.620424	16	1	Brain_Cerebellum
MIR31_3P	0.62366	0.999986	0.0222095	-0.308938	-0.889169	23	1	Brain_Cerebellum
MIR31_5P	0.292044	0.999986	0.0332858	0.334565	1.10566	49	1	Brain_Cerebellum
MIR3200_5P	0.237985	0.999986	0.0384787	0.45255	1.18634	18	1	Brain_Cerebellum
MIR3201	0.854518	0.999986	0.016068	0.268914	0.730665	21	1	Brain_Cerebellum
MIR3202	0.903045	0.999986	0.0144779	0.215494	0.771714	76	1	Brain_Cerebellum
MIR320A_3P_MIR320B_MIR320C_MIR320D	0.997091	0.999986	0.0160941	-0.168762	-0.642846	98	1	Brain_Cerebellum
MIR320A_5P	0.628345	0.999986	0.0204023	0.308669	0.891165	27	1	Brain_Cerebellum
MIR320E	0.995562	0.999986	0.0139742	0.171126	0.454361	19	1	Brain_Cerebellum
MIR323A_3P	0.655185	0.999986	0.0193389	0.257728	0.901909	67	1	Brain_Cerebellum
MIR324_3P	0.139869	0.999986	0.0542062	-0.43381	-1.28307	26	1	Brain_Cerebellum
MIR326	0.713671	0.999986	0.0204898	-0.269802	-0.85553	36	1	Brain_Cerebellum
MIR328_5P	0.616518	0.999986	0.0221935	-0.324269	-0.88872	19	1	Brain_Cerebellum
MIR329_3P	0.987449	0.999986	0.0134518	0.186373	0.599416	43	1	Brain_Cerebellum
MIR329_5P	0.232158	0.999986	0.0417548	-0.332217	-1.1506	56	1	Brain_Cerebellum
MIR32_3P	0.332188	0.999986	0.0304172	0.286735	1.06197	95	1	Brain_Cerebellum
MIR32_5P	0.303023	0.999986	0.0366366	-0.260032	-1.05715	151	1	Brain_Cerebellum
MIR330_3P	0.0486311	0.980214	0.0866888	0.344801	1.31319	114	1	Brain_Cerebellum
MIR330_5P	0.751713	0.999986	0.020103	-0.240728	-0.85305	64	1	Brain_Cerebellum
MIR331_3P	0.803127	0.999986	0.0170922	0.291685	0.764638	18	1	Brain_Cerebellum
MIR331_5P	0.962715	0.999986	0.0143281	0.218764	0.600159	22	1	Brain_Cerebellum
MIR335_3P	0.133985	0.999986	0.0583824	-0.25799	-1.12964	272	1	Brain_Cerebellum
MIR335_5P	0.490152	0.999986	0.0242605	0.323874	0.97399	32	1	Brain_Cerebellum
MIR337_3P	0.177961	0.999986	0.0445934	0.39703	1.2202	35	1	Brain_Cerebellum
MIR338_3P	0.148927	0.999986	0.0534318	-0.375499	-1.24162	44	1	Brain_Cerebellum
MIR338_5P	0.926589	0.999986	0.0139323	0.203725	0.790727	130	1	Brain_Cerebellum
MIR339_5P	0.646744	0.999986	0.0201614	0.324992	0.873712	20	1	Brain_Cerebellum
MIR33A_3P	0.944086	0.999986	0.0136751	0.199854	0.771291	124	1	Brain_Cerebellum
MIR33A_5P_MIR33B_5P	0.615072	0.999986	0.0227257	-0.299678	-0.898997	28	1	Brain_Cerebellum
MIR33B_3P	0.744421	0.999986	0.0180337	0.293235	0.815105	23	1	Brain_Cerebellum
MIR340_3P	0.796852	0.999986	0.018442	-0.279698	-0.774654	20	1	Brain_Cerebellum
MIR340_5P	0.0381768	0.980214	0.111555	-0.289406	-1.2512	245	1	Brain_Cerebellum
MIR342_3P	0.289479	0.999986	0.0365111	-0.357075	-1.11498	33	1	Brain_Cerebellum
MIR342_5P	0.282526	0.999986	0.0346082	0.466589	1.15723	14	1	Brain_Cerebellum
MIR345_3P	0.151502	0.999986	0.0531804	-0.336531	-1.20718	68	1	Brain_Cerebellum
MIR345_5P	0.288005	0.999986	0.0344717	0.446177	1.13986	16	1	Brain_Cerebellum
MIR346	0.989701	0.999986	0.0138933	0.186142	0.517419	23	1	Brain_Cerebellum
MIR34A_3P	0.982716	0.999986	0.0139351	0.198661	0.557841	24	1	Brain_Cerebellum
MIR34A_5P	0.782002	0.999986	0.0197672	-0.224276	-0.865003	106	1	Brain_Cerebellum
MIR34B_3P	0.044618	0.980214	0.0920996	0.466879	1.45327	37	1	Brain_Cerebellum
MIR34B_5P	0.00390407	0.940506	0.31828	0.545066	1.69664	37	1	Brain_Cerebellum
MIR34C_3P	0.314106	0.999986	0.0324606	0.388465	1.103	25	1	Brain_Cerebellum
MIR34C_5P	0.880771	0.999986	0.0179319	-0.215108	-0.803365	87	1	Brain_Cerebellum
MIR3529_3P	0.9867	0.999986	0.0130778	0.181485	0.726245	164	1	Brain_Cerebellum
MIR3605_5P	0.951358	0.999986	0.0158937	-0.218258	-0.640162	25	1	Brain_Cerebellum
MIR3606_3P	0.271627	0.999986	0.0388572	-0.284287	-1.0959	105	1	Brain_Cerebellum
MIR3606_5P	0.0357143	0.980214	0.111901	-0.450963	-1.45052	39	1	Brain_Cerebellum
MIR3609	0.979305	0.999986	0.013205	0.190439	0.717851	106	1	Brain_Cerebellum
MIR3611	0.31875	0.999986	0.0315047	0.338778	1.08655	42	1	Brain_Cerebellum
MIR3612	0.929948	0.999986	0.0143769	0.219538	0.696093	40	1	Brain_Cerebellum
MIR3613_5P	0.133642	0.999986	0.0553809	-0.453742	-1.30594	23	1	Brain_Cerebellum
MIR3614_3P	0.0299768	0.980214	0.120421	-0.529002	-1.53459	24	1	Brain_Cerebellum
MIR3614_5P	0.568011	0.999986	0.0223379	0.348628	0.925654	19	1	Brain_Cerebellum
MIR3616_3P	0.291587	0.999986	0.034017	0.410778	1.12693	22	1	Brain_Cerebellum
MIR3616_5P	0.711378	0.999986	0.0204667	-0.271787	-0.848665	33	1	Brain_Cerebellum
MIR3617_3P	0.656861	0.999986	0.0198328	0.305716	0.874669	26	1	Brain_Cerebellum
MIR3617_5P	0.205243	0.999986	0.0454461	-0.311571	-1.1485	80	1	Brain_Cerebellum
MIR3618	0.590763	0.999986	0.0233519	-0.301992	-0.912802	29	1	Brain_Cerebellum
MIR3619_3P	0.419398	0.999986	0.0273687	0.397479	1.03158	17	1	Brain_Cerebellum
MIR3619_5P	0.982355	0.999986	0.0131678	0.18691	0.685015	89	1	Brain_Cerebellum
MIR361_3P	0.055681	0.980214	0.0826766	0.48693	1.44128	30	1	Brain_Cerebellum
MIR361_5P	0.710284	0.999986	0.0182208	0.264292	0.859031	45	1	Brain_Cerebellum
MIR3620_3P	0.626577	0.999986	0.0206668	0.322636	0.885124	22	1	Brain_Cerebellum
MIR3620_5P	0.723585	0.999986	0.0186433	0.318726	0.814258	16	1	Brain_Cerebellum
MIR3622A_3P_MIR3622B_3P	0.864044	0.999986	0.0158712	0.267516	0.719192	20	1	Brain_Cerebellum
MIR3622A_5P	0.848245	0.999986	0.0162811	0.284731	0.717186	15	1	Brain_Cerebellum
MIR3622B_5P	0.0968925	0.999986	0.0627866	0.527432	1.38264	18	1	Brain_Cerebellum
MIR362_3P	0.990802	0.999986	0.0133548	0.181871	0.587881	44	1	Brain_Cerebellum
MIR362_5P	0.906286	0.999986	0.015322	0.256038	0.6645	17	1	Brain_Cerebellum
MIR363_3P	0.270197	0.999986	0.0391892	-0.270559	-1.08052	133	1	Brain_Cerebellum
MIR363_5P	0.0357891	0.980214	0.104367	0.528759	1.50135	25	1	Brain_Cerebellum
MIR3646	0.70135	0.999986	0.0219724	-0.213628	-0.927732	255	1	Brain_Cerebellum
MIR3650	0.189576	0.999986	0.0455283	-0.467591	-1.2435	17	1	Brain_Cerebellum
MIR3652	0.945004	0.999986	0.0165683	-0.206475	-0.704081	52	1	Brain_Cerebellum
MIR3654	0.0147425	0.95779	0.171214	-0.619047	-1.64627	17	1	Brain_Cerebellum
MIR3657	0.746626	0.999986	0.0181518	0.317835	0.80057	15	1	Brain_Cerebellum
MIR3658	0.0759269	0.999986	0.0682684	0.288175	1.20651	238	1	Brain_Cerebellum
MIR3659	0.00519103	0.956193	0.291091	-0.665513	-1.76984	17	1	Brain_Cerebellum
MIR365A_3P_MIR365B_3P	0.00702576	0.956193	0.252644	-0.544556	-1.67533	31	1	Brain_Cerebellum
MIR3660	0.176941	0.999986	0.0483517	-0.380392	-1.21153	37	1	Brain_Cerebellum
MIR3661	0.750669	0.999986	0.0179469	0.293914	0.806326	22	1	Brain_Cerebellum
MIR3662	0.981158	0.999986	0.0168932	-0.18267	-0.799839	272	1	Brain_Cerebellum
MIR3663_3P	0.933567	0.999986	0.0142595	0.215742	0.710226	48	1	Brain_Cerebellum
MIR3663_5P	0.728625	0.999986	0.0197628	-0.287214	-0.817684	22	1	Brain_Cerebellum
MIR3664_3P	0.222711	0.999986	0.0388208	0.347626	1.15923	51	1	Brain_Cerebellum
MIR3664_5P	0.428876	0.999986	0.0287329	-0.342034	-1.01738	27	1	Brain_Cerebellum
MIR3665	0.838223	0.999986	0.0176715	-0.260849	-0.742625	22	1	Brain_Cerebellum
MIR3666	0.0219011	0.980214	0.146152	-0.353725	-1.38814	117	1	Brain_Cerebellum
MIR3667_3P	0.853001	0.999986	0.0155735	0.232088	0.785166	55	1	Brain_Cerebellum
MIR3668	0.389885	0.999986	0.0305191	-0.342551	-1.04442	30	1	Brain_Cerebellum
MIR3670	0.38286	0.999986	0.0303363	-0.384384	-1.05348	19	1	Brain_Cerebellum
MIR3671	0.431167	0.999986	0.0255297	0.247687	1.00546	183	1	Brain_Cerebellum
MIR3672	0.828577	0.999986	0.0166225	0.291571	0.734414	15	1	Brain_Cerebellum
MIR3674	0.245425	0.999986	0.0402298	-0.362991	-1.15103	36	1	Brain_Cerebellum
MIR3675_3P	0.837175	0.999986	0.0179582	-0.25177	-0.767629	30	1	Brain_Cerebellum
MIR3675_5P	0.915966	0.999986	0.0164106	-0.255078	-0.643366	14	1	Brain_Cerebellum
MIR3678_3P	0.834502	0.999986	0.0184029	-0.240905	-0.786785	42	1	Brain_Cerebellum
MIR3679_3P	0.697713	0.999986	0.0186155	0.275209	0.856652	37	1	Brain_Cerebellum
MIR3679_5P	0.359299	0.999986	0.0318611	-0.368639	-1.06939	24	1	Brain_Cerebellum
MIR367_3P	0.269995	0.999986	0.0391706	-0.270339	-1.08075	134	1	Brain_Cerebellum
MIR367_5P	0.00101742	0.940506	0.641858	-0.703391	-1.89892	18	1	Brain_Cerebellum
MIR3680_3P	0.970916	0.999986	0.0132958	0.191058	0.75683	150	1	Brain_Cerebellum
MIR3681_3P	0.836749	0.999986	0.0154643	0.220199	0.834458	110	1	Brain_Cerebellum
MIR3681_5P	0.64265	0.999986	0.0204345	0.341275	0.871865	16	1	Brain_Cerebellum
MIR3682_3P	0.680563	0.999986	0.0193431	0.302239	0.858172	25	1	Brain_Cerebellum
MIR3682_5P	0.518999	0.999986	0.0233753	0.32418	0.95955	30	1	Brain_Cerebellum
MIR3684	0.666944	0.999986	0.0210141	-0.344421	-0.854488	13	1	Brain_Cerebellum
MIR3685	0.0714286	0.999986	0.0789036	-0.372801	-1.31797	63	1	Brain_Cerebellum
MIR3686	0.804984	0.999986	0.0160876	0.226035	0.847439	103	1	Brain_Cerebellum
MIR3688_3P	0.102224	0.999986	0.0661161	-0.310815	-1.21832	116	1	Brain_Cerebellum
MIR3688_5P	0.186304	0.999986	0.0471377	-0.374831	-1.1998	38	1	Brain_Cerebellum
MIR3689A_3P_MIR3689B_3P_MIR3689C	0.563626	0.999986	0.0217039	0.281437	0.940738	52	1	Brain_Cerebellum
MIR3689A_5P_MIR3689B_5P_MIR3689E_MIR3689F	0.941439	0.999986	0.0142452	0.218903	0.681387	37	1	Brain_Cerebellum
MIR3689D	0.418481	0.999986	0.0292152	-0.33611	-1.02478	30	1	Brain_Cerebellum
MIR3690	0.914376	0.999986	0.0164206	-0.2434	-0.674123	20	1	Brain_Cerebellum
MIR3691_3P	0.914955	0.999986	0.0162415	-0.244251	-0.659396	18	1	Brain_Cerebellum
MIR3692_3P	0.949005	0.999986	0.01373	0.202223	0.748961	95	1	Brain_Cerebellum
MIR3692_5P	0.823105	0.999986	0.0185521	-0.239573	-0.798826	46	1	Brain_Cerebellum
MIR369_3P	0.479973	0.999986	0.0278104	-0.262012	-0.985692	91	1	Brain_Cerebellum
MIR370_3P	0.647879	0.999986	0.0199384	0.296096	0.882642	31	1	Brain_Cerebellum
MIR370_5P	0.496651	0.999986	0.0258682	-0.345888	-0.971565	21	1	Brain_Cerebellum
MIR3714	0.583805	0.999986	0.0244632	-0.236662	-0.952963	141	1	Brain_Cerebellum
MIR371A_5P	0.522356	0.999986	0.0257119	-0.284699	-0.959646	49	1	Brain_Cerebellum
MIR371B_5P	0.24018	0.999986	0.0429359	-0.239303	-1.06508	323	1	Brain_Cerebellum
MIR372_3P	0.198914	0.999986	0.0464877	-0.303486	-1.14171	91	1	Brain_Cerebellum
MIR372_5P	0.209042	0.999986	0.0399142	0.316158	1.14392	81	1	Brain_Cerebellum
MIR373_3P	0.159234	0.999986	0.052325	-0.313276	-1.17649	90	1	Brain_Cerebellum
MIR373_5P	0.204342	0.999986	0.0468689	-0.242899	-1.08093	321	1	Brain_Cerebellum
MIR374A_3P	0.492642	0.999986	0.0238585	0.301873	0.975774	44	1	Brain_Cerebellum
MIR374A_5P	0.898156	0.999986	0.0176899	-0.207388	-0.811396	115	1	Brain_Cerebellum
MIR374B_3P	0.587544	0.999986	0.0237374	-0.28797	-0.926253	39	1	Brain_Cerebellum
MIR374B_5P	0.890877	0.999986	0.0177305	-0.211444	-0.802629	95	1	Brain_Cerebellum
MIR374C_5P	0.778614	0.999986	0.016454	0.224775	0.86905	126	1	Brain_Cerebellum
MIR376A_2_5P	0.260953	0.999986	0.0364954	0.44389	1.16364	18	1	Brain_Cerebellum
MIR376A_3P_MIR376B_3P	0.0501973	0.980214	0.0943435	-0.429257	-1.40193	42	1	Brain_Cerebellum
MIR376A_5P	0.864818	0.999986	0.0158776	0.265054	0.727151	22	1	Brain_Cerebellum
MIR376B_5P_MIR376C_5P	0.985285	0.999986	0.015157	-0.196898	-0.515999	16	1	Brain_Cerebellum
MIR376C_3P	0.862462	0.999986	0.0179018	-0.232964	-0.770315	44	1	Brain_Cerebellum
MIR377_3P	0.929329	0.999986	0.0169279	-0.207026	-0.742627	68	1	Brain_Cerebellum
MIR377_5P	0.695543	0.999986	0.0192174	0.315871	0.838679	19	1	Brain_Cerebellum
MIR378A_5P	0.824565	0.999986	0.0184577	-0.246526	-0.789106	38	1	Brain_Cerebellum
MIR378G	0.37848	0.999986	0.0287508	0.355277	1.0516	30	1	Brain_Cerebellum
MIR378J	0.247668	0.999986	0.0391706	-0.449419	-1.17777	16	1	Brain_Cerebellum
MIR379_3P_MIR411_3P	0.927368	0.999986	0.0168207	-0.213741	-0.723345	50	1	Brain_Cerebellum
MIR379_5P	0.565987	0.999986	0.0223486	0.382541	0.928493	13	1	Brain_Cerebellum
MIR380_3P	0.602634	0.999986	0.0205873	0.265752	0.926321	65	1	Brain_Cerebellum
MIR380_5P	0.905157	0.999986	0.0153652	0.258798	0.661158	16	1	Brain_Cerebellum
MIR381_3P	0.624859	0.999986	0.0233111	-0.236334	-0.929852	119	1	Brain_Cerebellum
MIR382_3P	0.59962	0.999986	0.021243	0.323444	0.908232	24	1	Brain_Cerebellum
MIR382_5P	0.576736	0.999986	0.0235343	-0.317574	-0.921256	24	1	Brain_Cerebellum
MIR383_3P	0.0732609	0.999986	0.0773125	-0.423776	-1.35647	38	1	Brain_Cerebellum
MIR383_5P	0.184805	0.999986	0.046372	-0.441543	-1.24025	21	1	Brain_Cerebellum
MIR384	0.701571	0.999986	0.0209563	-0.262509	-0.864264	43	1	Brain_Cerebellum
MIR3907	0.627878	0.999986	0.0218995	-0.328076	-0.885695	18	1	Brain_Cerebellum
MIR3908	0.448652	0.999986	0.0254742	0.31354	1.00011	41	1	Brain_Cerebellum
MIR3909	0.200607	0.999986	0.0419754	0.422194	1.20792	26	1	Brain_Cerebellum
MIR3910	0.33763	0.999986	0.0344445	-0.266173	-1.05064	122	1	Brain_Cerebellum
MIR3911	0.732507	0.999986	0.0197237	-0.285183	-0.8208	23	1	Brain_Cerebellum
MIR3912_5P	0.809956	0.999986	0.0169627	0.286648	0.761089	19	1	Brain_Cerebellum
MIR3913_3P	0.811123	0.999986	0.0181786	-0.275271	-0.762391	20	1	Brain_Cerebellum
MIR3913_5P	0.244634	0.999986	0.0375296	0.416949	1.1708	24	1	Brain_Cerebellum
MIR3914	0.518123	0.999986	0.0236294	0.38703	0.959907	14	1	Brain_Cerebellum
MIR3915	0.698477	0.999986	0.0184068	0.252884	0.882412	66	1	Brain_Cerebellum
MIR3916	0.242782	0.999986	0.0367315	0.314223	1.12239	75	1	Brain_Cerebellum
MIR3918	0.256497	0.999986	0.0388208	-0.390254	-1.15424	26	1	Brain_Cerebellum
MIR3919	0.56108	0.999986	0.0250318	-0.247282	-0.953733	106	1	Brain_Cerebellum
MIR3920	0.522975	0.999986	0.0229441	0.291628	0.960042	48	1	Brain_Cerebellum
MIR3921	0.151616	0.999986	0.0482554	0.360847	1.22077	55	1	Brain_Cerebellum
MIR3922_3P	0.955794	0.999986	0.0141969	0.214157	0.63389	30	1	Brain_Cerebellum
MIR3922_5P	0.765881	0.999986	0.0174416	0.272296	0.811696	31	1	Brain_Cerebellum
MIR3923	0.7	0.999986	0.0204115	-0.329516	-0.831115	14	1	Brain_Cerebellum
MIR3924	0.418953	0.999986	0.0262454	0.272266	1.01582	99	1	Brain_Cerebellum
MIR3925_3P	0.829375	0.999986	0.0158233	0.232542	0.816557	68	1	Brain_Cerebellum
MIR3925_5P	0.663306	0.999986	0.0219047	-0.271324	-0.886134	42	1	Brain_Cerebellum
MIR3926	0.0551799	0.980214	0.0896376	-0.399056	-1.3664	53	1	Brain_Cerebellum
MIR3927_3P	0.214392	0.999986	0.0431254	-0.384247	-1.18213	31	1	Brain_Cerebellum
MIR3928_3P	0.226537	0.999986	0.039264	0.417596	1.18572	25	1	Brain_Cerebellum
MIR3928_5P	0.616294	0.999986	0.0206387	0.293491	0.901994	35	1	Brain_Cerebellum
MIR3929	0.932084	0.999986	0.0163506	-0.221566	-0.681648	31	1	Brain_Cerebellum
MIR3934_3P	0.0164847	0.95779	0.164313	-0.527231	-1.58163	28	1	Brain_Cerebellum
MIR3934_5P	0.179782	0.999986	0.0470776	-0.443553	-1.2459	21	1	Brain_Cerebellum
MIR3935	0.901614	0.999986	0.0151783	0.246681	0.692682	24	1	Brain_Cerebellum
MIR3938	0.288575	0.999986	0.0341758	0.407541	1.13284	23	1	Brain_Cerebellum
MIR3941	0.533095	0.999986	0.0257898	-0.253947	-0.965129	96	1	Brain_Cerebellum
MIR3942_3P	0.426971	0.999986	0.029735	-0.263721	-1.01384	103	1	Brain_Cerebellum
MIR3942_5P	0.0437248	0.980214	0.0922972	0.399915	1.3881	63	1	Brain_Cerebellum
MIR3944_5P	0.624347	0.999986	0.0227591	-0.281116	-0.904209	39	1	Brain_Cerebellum
MIR3972	0.705894	0.999986	0.0188236	0.301479	0.838022	23	1	Brain_Cerebellum
MIR3973	0.530781	0.999986	0.0258825	-0.259224	-0.962049	83	1	Brain_Cerebellum
MIR3974	0.365392	0.999986	0.0296869	0.389281	1.06796	22	1	Brain_Cerebellum
MIR3975	0.313151	0.999986	0.0327704	0.428933	1.11322	17	1	Brain_Cerebellum
MIR3976	0.66645	0.999986	0.0216225	-0.276617	-0.881016	37	1	Brain_Cerebellum
MIR3977	0.850129	0.999986	0.0156142	0.241028	0.775201	43	1	Brain_Cerebellum
MIR3978	0.799159	0.999986	0.0192008	-0.230492	-0.833174	71	1	Brain_Cerebellum
MIR409_3P	0.903395	0.999986	0.0149698	0.235618	0.708575	32	1	Brain_Cerebellum
MIR410_3P	0.724408	0.999986	0.0208368	-0.23622	-0.880575	85	1	Brain_Cerebellum
MIR411_5P	0.652238	0.999986	0.0215064	-0.303161	-0.872543	23	1	Brain_Cerebellum
MIR412_3P	0.341216	0.999986	0.0325197	-0.403362	-1.08894	18	1	Brain_Cerebellum
MIR421	0.648369	0.999986	0.022354	-0.25388	-0.902743	65	1	Brain_Cerebellum
MIR423_5P	0.423532	0.999986	0.0294772	-0.29778	-1.01543	52	1	Brain_Cerebellum
MIR424_5P	0.977941	0.999986	0.0131758	0.18745	0.747933	159	1	Brain_Cerebellum
MIR4251	0.909908	0.999986	0.0174887	-0.204565	-0.806475	120	1	Brain_Cerebellum
MIR4252	0.601956	0.999986	0.0210334	0.307238	0.909405	30	1	Brain_Cerebellum
MIR4253	0.905231	0.999986	0.0153528	0.255709	0.670328	18	1	Brain_Cerebellum
MIR4254	0.321004	0.999986	0.0345671	-0.341123	-1.08646	37	1	Brain_Cerebellum
MIR4255	0.500436	0.999986	0.0264309	-0.299525	-0.973999	41	1	Brain_Cerebellum
MIR4256	0.861854	0.999986	0.0171133	-0.265596	-0.717021	18	1	Brain_Cerebellum
MIR4257	0.925891	0.999986	0.0145446	0.222973	0.68954	36	1	Brain_Cerebellum
MIR425_5P	0.12845	0.999986	0.0561877	-0.481627	-1.31999	19	1	Brain_Cerebellum
MIR4260	0.888439	0.999986	0.0156237	0.262261	0.687506	18	1	Brain_Cerebellum
MIR4261	0.76458	0.999986	0.0167007	0.225648	0.873743	127	1	Brain_Cerebellum
MIR4262	0.117939	0.999986	0.0540315	0.280135	1.16583	224	1	Brain_Cerebellum
MIR4263	0.387046	0.999986	0.0315819	-0.280019	-1.02945	79	1	Brain_Cerebellum
MIR4264	0.0305561	0.980214	0.11296	0.533961	1.52769	26	1	Brain_Cerebellum
MIR4266	0.637094	0.999986	0.0204115	0.319837	0.877445	22	1	Brain_Cerebellum
MIR4267	0.713509	0.999986	0.0179131	0.245257	0.881485	78	1	Brain_Cerebellum
MIR4268	0.890365	0.999986	0.016653	-0.258622	-0.687772	17	1	Brain_Cerebellum
MIR4269	0.501466	0.999986	0.0235047	0.278655	0.975145	67	1	Brain_Cerebellum
MIR4270	0.486693	0.999986	0.0269261	-0.282145	-0.982833	58	1	Brain_Cerebellum
MIR4271	0.783192	0.999986	0.016752	0.247224	0.826376	52	1	Brain_Cerebellum
MIR4272	0.984062	0.999986	0.0135603	0.187149	0.636469	57	1	Brain_Cerebellum
MIR4273	0.633509	0.999986	0.0202427	0.292383	0.891456	34	1	Brain_Cerebellum
MIR4274	0.500311	0.999986	0.0255785	-0.368997	-0.967008	16	1	Brain_Cerebellum
MIR4275	0.286746	0.999986	0.0337045	0.355663	1.1159	38	1	Brain_Cerebellum
MIR4276	0.0994648	0.999986	0.0668121	-0.346357	-1.26654	76	1	Brain_Cerebellum
MIR4277	0.0553626	0.980214	0.0892756	-0.431217	-1.39534	40	1	Brain_Cerebellum
MIR4279	0.981931	0.999986	0.0133709	0.188667	0.657029	64	1	Brain_Cerebellum
MIR4283	0.96482	0.999986	0.0163175	-0.196589	-0.690802	61	1	Brain_Cerebellum
MIR4284	0.946316	0.999986	0.0141091	0.216778	0.680147	38	1	Brain_Cerebellum
MIR4286	0.0780506	0.999986	0.0698182	0.489211	1.38906	25	1	Brain_Cerebellum
MIR4287	0.542267	0.999986	0.0223702	0.295503	0.950403	43	1	Brain_Cerebellum
MIR4288	0.718307	0.999986	0.0205966	-0.255861	-0.859465	48	1	Brain_Cerebellum
MIR4289	0.81603	0.999986	0.0179319	-0.290951	-0.749162	15	1	Brain_Cerebellum
MIR429	0.87959	0.999986	0.0147586	0.208458	0.832989	162	1	Brain_Cerebellum
MIR4290	0.370657	0.999986	0.031104	-0.376471	-1.05747	21	1	Brain_Cerebellum
MIR4291	0.282678	0.999986	0.038179	-0.273701	-1.08036	122	1	Brain_Cerebellum
MIR4292	0.676818	0.999986	0.0189617	0.259277	0.885254	58	1	Brain_Cerebellum
MIR4293	0.51376	0.999986	0.0236833	0.33756	0.965775	26	1	Brain_Cerebellum
MIR4294	0.877291	0.999986	0.0158009	0.264631	0.702631	19	1	Brain_Cerebellum
MIR4295	0.0223527	0.980214	0.144646	-0.352765	-1.38437	117	1	Brain_Cerebellum
MIR4296	0.052521	0.980214	0.0901888	-0.595197	-1.50122	14	1	Brain_Cerebellum
MIR4297	0.285767	0.999986	0.0337174	0.335918	1.11013	49	1	Brain_Cerebellum
MIR4298	0.275971	0.999986	0.0370846	-0.4115	-1.13969	20	1	Brain_Cerebellum
MIR4299	0.0843212	0.999986	0.0672078	0.506343	1.38911	22	1	Brain_Cerebellum
MIR4300	0.469162	0.999986	0.0252817	0.370075	0.994914	20	1	Brain_Cerebellum
MIR4302	0.485561	0.999986	0.0266266	-0.311546	-0.983787	35	1	Brain_Cerebellum
MIR4303	0.971601	0.999986	0.0164607	-0.191047	-0.70583	81	1	Brain_Cerebellum
MIR4305	0.749169	0.999986	0.0192049	-0.310473	-0.79943	15	1	Brain_Cerebellum
MIR4306	0.921766	0.999986	0.0140387	0.202196	0.802627	152	1	Brain_Cerebellum
MIR4307	0.512274	0.999986	0.0228037	0.248084	0.975618	141	1	Brain_Cerebellum
MIR4308	0.960544	0.999986	0.0163374	-0.204757	-0.668728	42	1	Brain_Cerebellum
MIR4309	0.933629	0.999986	0.0149011	0.238391	0.632959	19	1	Brain_Cerebellum
MIR4310	0.936081	0.999986	0.0139882	0.206896	0.737688	74	1	Brain_Cerebellum
MIR4311	0.143019	0.999986	0.0555678	-0.316259	-1.18977	91	1	Brain_Cerebellum
MIR4312	0.721036	0.999986	0.0197541	-0.314815	-0.825017	16	1	Brain_Cerebellum
MIR4314	0.807759	0.999986	0.0188035	-0.246833	-0.802656	41	1	Brain_Cerebellum
MIR4316	0.760753	0.999986	0.0172337	0.252497	0.834448	49	1	Brain_Cerebellum
MIR4317	0.838685	0.999986	0.0160615	0.257595	0.757046	29	1	Brain_Cerebellum
MIR4318	0.407685	0.999986	0.0273687	0.34014	1.03068	33	1	Brain_Cerebellum
MIR4319	0.0838404	0.999986	0.0734471	-0.300299	-1.21778	148	1	Brain_Cerebellum
MIR431_5P	0.673719	0.999986	0.0208036	-0.317187	-0.856298	18	1	Brain_Cerebellum
MIR4320	0.305245	0.999986	0.0332733	0.432066	1.12135	17	1	Brain_Cerebellum
MIR4323	0.439718	0.999986	0.0263638	0.409103	1.01465	14	1	Brain_Cerebellum
MIR4324	0.180081	0.999986	0.0489077	-0.309767	-1.16211	89	1	Brain_Cerebellum
MIR4325	0.517216	0.999986	0.0228316	0.270619	0.969122	76	1	Brain_Cerebellum
MIR4326	0.107035	0.999986	0.0587625	0.447519	1.32463	30	1	Brain_Cerebellum
MIR4327	0.74217	0.999986	0.0193305	-0.299411	-0.80831	18	1	Brain_Cerebellum
MIR4328	0.0140877	0.95779	0.183397	-0.334124	-1.36288	156	1	Brain_Cerebellum
MIR4329	0.453484	0.999986	0.0258968	0.369577	1.00418	21	1	Brain_Cerebellum
MIR432_3P	0.171334	0.999986	0.0480959	-0.469182	-1.26663	18	1	Brain_Cerebellum
MIR432_5P	0.820102	0.999986	0.0182632	-0.256081	-0.780775	30	1	Brain_Cerebellum
MIR4330	0.386982	0.999986	0.0302961	-0.371869	-1.04454	21	1	Brain_Cerebellum
MIR433_3P	0.620217	0.999986	0.0228372	-0.284183	-0.909644	38	1	Brain_Cerebellum
MIR4418	0.383478	0.999986	0.0311789	-0.32612	-1.04388	38	1	Brain_Cerebellum
MIR4420	0.214945	0.999986	0.0397394	0.335748	1.1547	60	1	Brain_Cerebellum
MIR4421	0.02627	0.980214	0.123095	0.613808	1.56811	16	1	Brain_Cerebellum
MIR4422	0.351223	0.999986	0.0336788	-0.25866	-1.03952	139	1	Brain_Cerebellum
MIR4423_3P	0.152705	0.999986	0.0526059	-0.37575	-1.23709	43	1	Brain_Cerebellum
MIR4424	0.000253156	0.940506	0.70312	-0.587112	-1.93296	43	1	Brain_Cerebellum
MIR4425	0.193052	0.999986	0.0426326	0.413249	1.2145	29	1	Brain_Cerebellum
MIR4426	0.82639	0.999986	0.0184734	-0.236917	-0.798585	49	1	Brain_Cerebellum
MIR4427	0.437597	0.999986	0.0291597	-0.27505	-1.00389	75	1	Brain_Cerebellum
MIR4428	0.742329	0.999986	0.0176127	0.265732	0.838251	39	1	Brain_Cerebellum
MIR4429	0.997091	0.999986	0.0160941	-0.168762	-0.642846	98	1	Brain_Cerebellum
MIR4430	0.556425	0.999986	0.0246046	-0.274896	-0.945533	54	1	Brain_Cerebellum
MIR4432	0.689706	0.999986	0.0206387	-0.332678	-0.83909	14	1	Brain_Cerebellum
MIR4433A_3P	0.869716	0.999986	0.0159322	0.270605	0.709377	18	1	Brain_Cerebellum
MIR4433A_5P	0.291873	0.999986	0.0339513	0.462309	1.14661	14	1	Brain_Cerebellum
MIR4433B_5P	0.176681	0.999986	0.0476258	-0.502548	-1.26754	14	1	Brain_Cerebellum
MIR4434	0.955725	0.999986	0.0163374	-0.202249	-0.692518	53	1	Brain_Cerebellum
MIR4435	0.759983	0.999986	0.0192508	-0.273089	-0.807707	26	1	Brain_Cerebellum
MIR4436A	0.16614	0.999986	0.0493105	-0.427621	-1.25424	25	1	Brain_Cerebellum
MIR4436B_3P	0.444348	0.999986	0.0284676	-0.314213	-1.00577	38	1	Brain_Cerebellum
MIR4436B_5P	0.400739	0.999986	0.0274251	0.326715	1.03062	39	1	Brain_Cerebellum
MIR4437	0.594791	0.999986	0.0232183	-0.29311	-0.920051	34	1	Brain_Cerebellum
MIR4438	0.123677	0.999986	0.0573327	-0.484078	-1.3267	19	1	Brain_Cerebellum
MIR4439	0.225511	0.999986	0.0394335	0.445488	1.19765	20	1	Brain_Cerebellum
MIR4441	0.710076	0.999986	0.021243	-0.236329	-0.892369	93	1	Brain_Cerebellum
MIR4443	0.576957	0.999986	0.0241915	-0.267017	-0.938282	61	1	Brain_Cerebellum
MIR4445_5P	0.497789	0.999986	0.0259327	-0.33073	-0.970049	25	1	Brain_Cerebellum
MIR4446_3P	0.991025	0.999986	0.0138905	0.179321	0.482089	20	1	Brain_Cerebellum
MIR4446_5P	0.874106	0.999986	0.018011	-0.214388	-0.813805	95	1	Brain_Cerebellum
MIR4447	0.87418	0.999986	0.0181862	-0.215128	-0.809312	91	1	Brain_Cerebellum
MIR4448	0.935191	0.999986	0.016179	-0.225967	-0.655512	24	1	Brain_Cerebellum
MIR4450	0.612802	0.999986	0.0224676	-0.322598	-0.893469	20	1	Brain_Cerebellum
MIR4451	0.544724	0.999986	0.0249319	-0.292446	-0.946302	40	1	Brain_Cerebellum
MIR4452	0.0282978	0.980214	0.125953	-0.437148	-1.46428	47	1	Brain_Cerebellum
MIR4455	0.39666	0.999986	0.028071	0.364238	1.0421	26	1	Brain_Cerebellum
MIR4456	0.548696	0.999986	0.0248328	-0.296555	-0.949246	38	1	Brain_Cerebellum
MIR4457	0.596394	0.999986	0.020832	0.284593	0.919918	44	1	Brain_Cerebellum
MIR4458	0.806452	0.999986	0.0193431	-0.218912	-0.861304	119	1	Brain_Cerebellum
MIR4460	0.441233	0.999986	0.0263638	0.373148	1.01388	21	1	Brain_Cerebellum
MIR4463	0.0824106	0.999986	0.0719517	-0.458779	-1.36464	27	1	Brain_Cerebellum
MIR4464	0.345788	0.999986	0.0326027	-0.372525	-1.08066	24	1	Brain_Cerebellum
MIR4465	0.813246	0.999986	0.0191966	-0.217745	-0.860382	123	1	Brain_Cerebellum
MIR4468	0.50196	0.999986	0.0263638	-0.301452	-0.969619	39	1	Brain_Cerebellum
MIR4469	0.599139	0.999986	0.0232356	-0.289735	-0.918736	36	1	Brain_Cerebellum
MIR4470	0.298529	0.999986	0.0325315	0.304779	1.08669	74	1	Brain_Cerebellum
MIR4471	0.0709339	0.999986	0.0771938	-0.512192	-1.41857	20	1	Brain_Cerebellum
MIR4472	0.872545	0.999986	0.0173552	-0.23854	-0.74876	34	1	Brain_Cerebellum
MIR4473	0.515859	0.999986	0.0236294	0.342045	0.960463	24	1	Brain_Cerebellum
MIR4474_3P	0.56076	0.999986	0.0221405	0.315116	0.932723	30	1	Brain_Cerebellum
MIR4474_5P	0.574093	0.999986	0.0233111	-0.34942	-0.915702	16	1	Brain_Cerebellum
MIR4475	0.60046	0.999986	0.0227479	-0.321599	-0.903338	21	1	Brain_Cerebellum
MIR4476	0.140848	0.999986	0.0499319	0.347024	1.21855	68	1	Brain_Cerebellum
MIR4477A	0.59044	0.999986	0.0241478	-0.243324	-0.940533	107	1	Brain_Cerebellum
MIR4477B	0.805162	0.999986	0.016179	0.234007	0.832603	73	1	Brain_Cerebellum
MIR4478	0.205688	0.999986	0.0449878	-0.326732	-1.16179	65	1	Brain_Cerebellum
MIR448	0.62069	0.999986	0.0232994	-0.242335	-0.929783	102	1	Brain_Cerebellum
MIR4480	0.483674	0.999986	0.0247737	0.366214	0.984533	20	1	Brain_Cerebellum
MIR4481	0.833052	0.999986	0.016143	0.254736	0.766069	32	1	Brain_Cerebellum
MIR4482_3P	0.656295	0.999986	0.0189494	0.234593	0.918716	137	1	Brain_Cerebellum
MIR4483	0.251172	0.999986	0.0366998	0.397451	1.15752	28	1	Brain_Cerebellum
MIR4487	0.914816	0.999986	0.0150812	0.246475	0.669697	21	1	Brain_Cerebellum
MIR4489	0.768191	0.999986	0.0177453	0.300743	0.788384	18	1	Brain_Cerebellum
MIR4490	0.705412	0.999986	0.0203291	-0.287177	-0.842307	25	1	Brain_Cerebellum
MIR4491	0.358177	0.999986	0.0320886	-0.359583	-1.06958	27	1	Brain_Cerebellum
MIR4492	0.862625	0.999986	0.0184342	-0.21073	-0.843702	136	1	Brain_Cerebellum
MIR4493	0.618693	0.999986	0.0225439	-0.292728	-0.900578	31	1	Brain_Cerebellum
MIR4494	0.896604	0.999986	0.015322	0.267143	0.662564	14	1	Brain_Cerebellum
MIR4495	0.475695	0.999986	0.0240177	0.251635	0.990466	142	1	Brain_Cerebellum
MIR4496	0.74383	0.999986	0.0172052	0.237797	0.87017	88	1	Brain_Cerebellum
MIR4498	0.535514	0.999986	0.0257473	-0.260044	-0.958562	80	1	Brain_Cerebellum
MIR4499	0.25435	0.999986	0.0361559	0.364611	1.14398	38	1	Brain_Cerebellum
MIR449A	0.854998	0.999986	0.0183717	-0.215458	-0.830568	105	1	Brain_Cerebellum
MIR449B_3P	0.0640504	0.984032	0.0762633	0.444699	1.39526	38	1	Brain_Cerebellum
MIR449B_5P	0.820295	0.999986	0.0189494	-0.224178	-0.835684	85	1	Brain_Cerebellum
MIR449C_3P	0.0904377	0.999986	0.0676102	-0.513514	-1.38632	18	1	Brain_Cerebellum
MIR449C_5P	0.00390407	0.940506	0.31828	0.545066	1.69664	37	1	Brain_Cerebellum
MIR4500	0.945922	0.999986	0.0169627	-0.196198	-0.806191	164	1	Brain_Cerebellum
MIR4501	0.929535	0.999986	0.0147379	0.235987	0.662654	24	1	Brain_Cerebellum
MIR4502	0.651319	0.999986	0.0214663	-0.309857	-0.870356	21	1	Brain_Cerebellum
MIR4503	0.835584	0.999986	0.0155078	0.223766	0.825022	92	1	Brain_Cerebellum
MIR4504	0.291176	0.999986	0.0332608	0.345124	1.1069	42	1	Brain_Cerebellum
MIR4505	0.543138	0.999986	0.0254672	-0.256809	-0.957325	85	1	Brain_Cerebellum
MIR4506	0.290484	0.999986	0.0342827	0.432878	1.13477	18	1	Brain_Cerebellum
MIR4509	0.677222	0.999986	0.0194488	0.340553	0.844635	14	1	Brain_Cerebellum
MIR450A_1_3P	0.611594	0.999986	0.0230405	-0.263933	-0.918149	57	1	Brain_Cerebellum
MIR450A_2_3P	0.559526	0.999986	0.0243488	-0.296767	-0.941036	36	1	Brain_Cerebellum
MIR450B_3P	0.647218	0.999986	0.0214413	-0.326591	-0.868526	17	1	Brain_Cerebellum
MIR450B_5P	0.868529	0.999986	0.0148713	0.212441	0.827706	133	1	Brain_Cerebellum
MIR4510	0.68573	0.999986	0.0187111	0.262439	0.877234	52	1	Brain_Cerebellum
MIR4511	0.379488	0.999986	0.0283196	0.31409	1.04374	50	1	Brain_Cerebellum
MIR4513	0.594806	0.999986	0.0214513	0.338663	0.910465	20	1	Brain_Cerebellum
MIR4514	0.313067	0.999986	0.0355287	-0.30528	-1.0818	64	1	Brain_Cerebellum
MIR4516	0.641953	0.999986	0.0194488	0.247206	0.915562	95	1	Brain_Cerebellum
MIR4517	0.047619	0.980214	0.097212	-0.383244	-1.36273	65	1	Brain_Cerebellum
MIR4518	0.92361	0.999986	0.0162745	-0.238851	-0.661523	20	1	Brain_Cerebellum
MIR4519	0.282542	0.999986	0.034677	0.420188	1.14169	21	1	Brain_Cerebellum
MIR451B	0.054199	0.980214	0.0831123	0.404212	1.37151	56	1	Brain_Cerebellum
MIR4520_2_3P	0.685193	0.999986	0.0212479	-0.269789	-0.872987	40	1	Brain_Cerebellum
MIR4520_3P	0.795217	0.999986	0.0169906	0.27509	0.787047	26	1	Brain_Cerebellum
MIR4521	0.439683	0.999986	0.0265661	0.387306	1.0153	18	1	Brain_Cerebellum
MIR4522	0.940938	0.999986	0.0147941	0.235746	0.617998	18	1	Brain_Cerebellum
MIR4524A_3P	0.717632	0.999986	0.0178494	0.245294	0.876178	75	1	Brain_Cerebellum
MIR4524A_5P	0.84114	0.999986	0.0184029	-0.225743	-0.811698	69	1	Brain_Cerebellum
MIR4524B_3P	0.636711	0.999986	0.0204207	0.319916	0.877662	22	1	Brain_Cerebellum
MIR4524B_5P	0.84114	0.999986	0.0184029	-0.225743	-0.811698	69	1	Brain_Cerebellum
MIR4526	0.301103	0.999986	0.0358838	-0.345677	-1.10097	37	1	Brain_Cerebellum
MIR4527	0.920076	0.999986	0.0149818	0.245522	0.673567	22	1	Brain_Cerebellum
MIR4528	0.977794	0.999986	0.0135114	0.19365	0.67572	66	1	Brain_Cerebellum
MIR4529_5P	0.279171	0.999986	0.0365737	-0.436773	-1.14463	16	1	Brain_Cerebellum
MIR452_3P	0.150368	0.999986	0.0483517	0.387035	1.24132	42	1	Brain_Cerebellum
MIR452_5P	0.969312	0.999986	0.0134843	0.1954	0.697962	75	1	Brain_Cerebellum
MIR4530	0.596472	0.999986	0.0234928	-0.285839	-0.919401	39	1	Brain_Cerebellum
MIR4531	0.588777	0.999986	0.0207326	0.24867	0.938995	108	1	Brain_Cerebellum
MIR4533	0.528885	0.999986	0.025947	-0.25208	-0.967172	102	1	Brain_Cerebellum
MIR4534	0.315441	0.999986	0.031704	0.33956	1.08905	42	1	Brain_Cerebellum
MIR4536_5P	0.132743	0.999986	0.0530145	0.549424	1.33355	13	1	Brain_Cerebellum
MIR4539	0.807217	0.999986	0.0167829	0.274863	0.771816	24	1	Brain_Cerebellum
MIR4540	0.818487	0.999986	0.0180603	-0.293714	-0.740813	14	1	Brain_Cerebellum
MIR454_3P	0.0278975	0.980214	0.129547	-0.339503	-1.35038	129	1	Brain_Cerebellum
MIR455_3P	0.0602155	0.984032	0.0843075	-0.480503	-1.42117	26	1	Brain_Cerebellum
MIR455_5P	0.674852	0.999986	0.0194701	0.30368	0.862265	25	1	Brain_Cerebellum
MIR4632_5P	0.226695	0.999986	0.0420645	-0.367728	-1.16605	36	1	Brain_Cerebellum
MIR4633_3P_MIR6500_5P	0.746185	0.999986	0.0181862	0.311818	0.796611	16	1	Brain_Cerebellum
MIR4633_5P	0.836586	0.999986	0.0175652	-0.278357	-0.740254	17	1	Brain_Cerebellum
MIR4635	0.407285	0.999986	0.0270588	0.318694	1.03015	44	1	Brain_Cerebellum
MIR4638_3P	0.935841	0.999986	0.0147173	0.237649	0.638897	20	1	Brain_Cerebellum
MIR4639_3P	0.956559	0.999986	0.0159773	-0.212652	-0.632532	27	1	Brain_Cerebellum
MIR4639_5P	0.605508	0.999986	0.0210915	0.321684	0.90329	24	1	Brain_Cerebellum
MIR4640_5P	0.305037	0.999986	0.0356904	-0.33803	-1.0938	40	1	Brain_Cerebellum
MIR4641	0.507075	0.999986	0.0240177	0.351861	0.965299	22	1	Brain_Cerebellum
MIR4642	0.851831	0.999986	0.015836	0.25372	0.745659	29	1	Brain_Cerebellum
MIR4643	0.185308	0.999986	0.0478124	-0.325286	-1.17282	70	1	Brain_Cerebellum
MIR4644	0.992384	0.999986	0.0131227	0.177101	0.658009	97	1	Brain_Cerebellum
MIR4645_3P	0.924622	0.999986	0.0143798	0.220488	0.716655	45	1	Brain_Cerebellum
MIR4645_5P	0.112684	0.999986	0.0564803	0.403057	1.2927	42	1	Brain_Cerebellum
MIR4646_3P	0.0880516	0.999986	0.0686891	-0.572182	-1.41955	13	1	Brain_Cerebellum
MIR4646_5P	0.869629	0.999986	0.0152729	0.233894	0.764082	46	1	Brain_Cerebellum
MIR4647_MIR4662B	0.606294	0.999986	0.0229554	-0.301357	-0.904035	28	1	Brain_Cerebellum
MIR4648	0.39363	0.999986	0.0298804	-0.421386	-1.04543	13	1	Brain_Cerebellum
MIR4649_3P	0.642273	0.999986	0.0225494	-0.256023	-0.90725	64	1	Brain_Cerebellum
MIR4650_3P	0.976222	0.999986	0.0160323	-0.194382	-0.639968	43	1	Brain_Cerebellum
MIR4650_5P	0.811724	0.999986	0.0167794	0.281997	0.758125	20	1	Brain_Cerebellum
MIR4651	0.474621	0.999986	0.0274899	-0.290771	-0.986927	51	1	Brain_Cerebellum
MIR4652_3P	0.544646	0.999986	0.0220351	0.266606	0.955884	77	1	Brain_Cerebellum
MIR4652_5P	0.0824336	0.999986	0.0710016	-0.549828	-1.41574	15	1	Brain_Cerebellum
MIR4653_3P	0.0341304	0.980214	0.10763	0.614906	1.54884	15	1	Brain_Cerebellum
MIR4653_5P	0.31613	0.999986	0.0317823	0.319819	1.08516	56	1	Brain_Cerebellum
MIR4654	0.112126	0.999986	0.0604138	-0.506891	-1.34801	17	1	Brain_Cerebellum
MIR4656	0.022239	0.980214	0.132309	0.545111	1.5738	27	1	Brain_Cerebellum
MIR4657	0.325164	0.999986	0.0338339	-0.370587	-1.09607	26	1	Brain_Cerebellum
MIR4659A_3P_MIR4659B_3P	0.997258	0.999986	0.0163939	-0.171606	-0.712626	180	1	Brain_Cerebellum
MIR4659A_5P	0.242152	0.999986	0.0379193	0.434968	1.18185	21	1	Brain_Cerebellum
MIR4659B_5P	0.413097	0.999986	0.027409	0.363015	1.03074	25	1	Brain_Cerebellum
MIR466	0.255801	0.999986	0.0354412	0.285931	1.09865	121	1	Brain_Cerebellum
MIR4660	0.125247	0.999986	0.0587078	-0.370232	-1.25663	51	1	Brain_Cerebellum
MIR4661_3P	0.192574	0.999986	0.043269	0.51602	1.25247	13	1	Brain_Cerebellum
MIR4661_5P	0.409117	0.999986	0.0278354	0.408119	1.04263	16	1	Brain_Cerebellum
MIR4662A_3P	0.945157	0.999986	0.015958	-0.221572	-0.637718	23	1	Brain_Cerebellum
MIR4662A_5P	0.355038	0.999986	0.0323083	-0.340081	-1.06749	34	1	Brain_Cerebellum
MIR4663	0.288234	0.999986	0.0359288	-0.412758	-1.13124	19	1	Brain_Cerebellum
MIR4664_5P	0.477398	0.999986	0.0249718	0.353682	0.983129	23	1	Brain_Cerebellum
MIR4665_5P	0.726529	0.999986	0.0180148	0.269727	0.839587	37	1	Brain_Cerebellum
MIR4666A_3P	0.827735	0.999986	0.015608	0.214731	0.854595	155	1	Brain_Cerebellum
MIR4666A_5P	0.604527	0.999986	0.0235818	-0.257124	-0.92706	70	1	Brain_Cerebellum
MIR4666B	0.321943	0.999986	0.0314062	0.340532	1.08621	41	1	Brain_Cerebellum
MIR4667_3P	0.915074	0.999986	0.0144924	0.222999	0.715214	42	1	Brain_Cerebellum
MIR4667_5P	0.891827	0.999986	0.0173767	-0.225171	-0.748029	45	1	Brain_Cerebellum
MIR4668_3P	0.529135	0.999986	0.0259542	-0.261688	-0.96206	79	1	Brain_Cerebellum
MIR4668_5P	0.795083	0.999986	0.0161758	0.220118	0.866855	143	1	Brain_Cerebellum
MIR4670_3P	0.76983	0.999986	0.0171168	0.259667	0.823328	40	1	Brain_Cerebellum
MIR4671_3P	0.0815697	0.999986	0.0736533	-0.365493	-1.29961	65	1	Brain_Cerebellum
MIR4672	0.218064	0.999986	0.0439556	-0.292222	-1.12649	105	1	Brain_Cerebellum
MIR4673	0.537294	0.999986	0.0225603	0.283296	0.953988	54	1	Brain_Cerebellum
MIR4675	0.400154	0.999986	0.0281562	0.432329	1.04934	13	1	Brain_Cerebellum
MIR4676_3P	0.99535	0.999986	0.0159677	-0.172127	-0.622197	71	1	Brain_Cerebellum
MIR4676_5P	0.319128	0.999986	0.0324018	0.426581	1.10711	17	1	Brain_Cerebellum
MIR4677_3P	0.856894	0.999986	0.0179394	-0.23481	-0.77307	43	1	Brain_Cerebellum
MIR4677_5P	0.743853	0.999986	0.0204299	-0.233431	-0.870177	85	1	Brain_Cerebellum
MIR4678	0.489757	0.999986	0.0264383	-0.320047	-0.975801	30	1	Brain_Cerebellum
MIR4679	0.964231	0.999986	0.0162086	-0.197137	-0.675014	53	1	Brain_Cerebellum
MIR4680_3P	0.484656	0.999986	0.0239134	0.27523	0.983111	75	1	Brain_Cerebellum
MIR4680_5P	0.774266	0.999986	0.0172515	0.271431	0.803419	30	1	Brain_Cerebellum
MIR4682	0.571825	0.999986	0.021582	0.295587	0.927414	38	1	Brain_Cerebellum
MIR4683	0.403201	0.999986	0.0280625	0.401883	1.04301	17	1	Brain_Cerebellum
MIR4684_3P	0.869533	0.999986	0.0155328	0.242007	0.743767	35	1	Brain_Cerebellum
MIR4684_5P	0.315721	0.999986	0.0350117	-0.313803	-1.07936	54	1	Brain_Cerebellum
MIR4685_3P	0.58039	0.999986	0.0212528	0.287235	0.92846	44	1	Brain_Cerebellum
MIR4685_5P	0.532201	0.999986	0.0228484	0.308017	0.952536	36	1	Brain_Cerebellum
MIR4686	0.398498	0.999986	0.0278021	0.354021	1.04043	29	1	Brain_Cerebellum
MIR4687_3P	0.726183	0.999986	0.0201389	-0.279131	-0.837359	28	1	Brain_Cerebellum
MIR4687_5P	0.332228	0.999986	0.0330257	-0.418965	-1.09796	16	1	Brain_Cerebellum
MIR4688	0.839078	0.999986	0.0175214	-0.283243	-0.729316	15	1	Brain_Cerebellum
MIR4689	0.145865	0.999986	0.0502506	0.474808	1.2901	21	1	Brain_Cerebellum
MIR4690_3P	0.55461	0.999986	0.0239012	-0.361361	-0.93046	15	1	Brain_Cerebellum
MIR4690_5P	0.106745	0.999986	0.0623946	-0.467154	-1.34454	23	1	Brain_Cerebellum
MIR4691_3P	0.0316849	0.980214	0.11791	-0.499529	-1.49853	28	1	Brain_Cerebellum
MIR4691_5P	0.543613	0.999986	0.0225877	0.313487	0.942754	32	1	Brain_Cerebellum
MIR4692	0.457627	0.999986	0.0283978	-0.271815	-0.993953	76	1	Brain_Cerebellum
MIR4693_3P	0.516737	0.999986	0.0238099	0.397198	0.964066	13	1	Brain_Cerebellum
MIR4693_5P	0.806882	0.999986	0.0166429	0.257631	0.7855	34	1	Brain_Cerebellum
MIR4694_3P	0.566488	0.999986	0.0247345	-0.254585	-0.94739	84	1	Brain_Cerebellum
MIR4695_3P	0.581603	0.999986	0.0231319	-0.354208	-0.912042	15	1	Brain_Cerebellum
MIR4695_5P	0.764278	0.999986	0.0193515	-0.261205	-0.824822	35	1	Brain_Cerebellum
MIR4696	0.71994	0.999986	0.0183523	0.289103	0.834675	27	1	Brain_Cerebellum
MIR4697_3P	0.367159	0.999986	0.0317152	-0.342431	-1.06135	32	1	Brain_Cerebellum
MIR4698	0.679446	0.999986	0.0183212	0.224728	0.922233	199	1	Brain_Cerebellum
MIR4699_3P	0.507099	0.999986	0.0267793	-0.241539	-0.978356	147	1	Brain_Cerebellum
MIR4699_5P	0.149496	0.999986	0.0533477	-0.381164	-1.24487	42	1	Brain_Cerebellum
MIR4700_3P	0.316488	0.999986	0.0343095	-0.375864	-1.10243	25	1	Brain_Cerebellum
MIR4700_5P	0.566347	0.999986	0.0243741	-0.26848	-0.942247	60	1	Brain_Cerebellum
MIR4701_3P	0.335572	0.999986	0.0330749	-0.392338	-1.08662	20	1	Brain_Cerebellum
MIR4701_5P	0.259053	0.999986	0.0389121	-0.364165	-1.13712	33	1	Brain_Cerebellum
MIR4703_5P	0.025655	0.980214	0.120855	0.407737	1.43932	70	1	Brain_Cerebellum
MIR4704_3P	0.976896	0.999986	0.0160097	-0.195461	-0.635603	41	1	Brain_Cerebellum
MIR4704_5P	0.385254	0.999986	0.0288947	0.402361	1.05477	18	1	Brain_Cerebellum
MIR4705	0.598126	0.999986	0.021077	0.300636	0.910979	33	1	Brain_Cerebellum
MIR4708_3P	0.765775	0.999986	0.0193221	-0.260999	-0.824173	35	1	Brain_Cerebellum
MIR4708_5P	0.812641	0.999986	0.0165447	0.262742	0.777698	30	1	Brain_Cerebellum
MIR4709_3P	0.873531	0.999986	0.0176237	-0.228672	-0.765968	47	1	Brain_Cerebellum
MIR4709_5P	0.674789	0.999986	0.0192383	0.285723	0.865789	33	1	Brain_Cerebellum
MIR4710	0.645767	0.999986	0.0217346	-0.303247	-0.879694	24	1	Brain_Cerebellum
MIR4711_3P	0.400505	0.999986	0.0297736	-0.353584	-1.03708	25	1	Brain_Cerebellum
MIR4711_5P	0.683794	0.999986	0.0210624	-0.278899	-0.864438	32	1	Brain_Cerebellum
MIR4712_3P	0.774585	0.999986	0.017609	0.300694	0.780396	17	1	Brain_Cerebellum
MIR4712_5P	0.161636	0.999986	0.0505023	-0.415164	-1.24544	28	1	Brain_Cerebellum
MIR4713_5P	0.478149	0.999986	0.0243868	0.301143	0.983771	46	1	Brain_Cerebellum
MIR4714_3P	0.935173	0.999986	0.0148772	0.236722	0.628529	19	1	Brain_Cerebellum
MIR4714_5P	0.489282	0.999986	0.0243298	0.321286	0.979582	34	1	Brain_Cerebellum
MIR4715_3P	0.930782	0.999986	0.0145388	0.225872	0.679268	32	1	Brain_Cerebellum
MIR4715_5P	0.80698	0.999986	0.017008	0.298584	0.752078	15	1	Brain_Cerebellum
MIR4716_3P	0.203743	0.999986	0.0419976	0.460453	1.22256	19	1	Brain_Cerebellum
MIR4716_5P	0.601479	0.999986	0.0207751	0.290146	0.915267	39	1	Brain_Cerebellum
MIR4717_3P	0.66603	0.999986	0.019715	0.319298	0.858404	20	1	Brain_Cerebellum
MIR4717_5P	0.722754	0.999986	0.0182247	0.285769	0.832263	28	1	Brain_Cerebellum
MIR4718	0.530396	0.999986	0.0228372	0.306733	0.954777	37	1	Brain_Cerebellum
MIR4719	0.384062	0.999986	0.0276944	0.257574	1.02662	158	1	Brain_Cerebellum
MIR4720_3P	0.591634	0.999986	0.0212578	0.304495	0.91571	32	1	Brain_Cerebellum
MIR4720_5P	0.539861	0.999986	0.022698	0.325195	0.947085	28	1	Brain_Cerebellum
MIR4721	0.161585	0.999986	0.0496532	-0.473486	-1.27825	18	1	Brain_Cerebellum
MIR4722_3P	0.289759	0.999986	0.0363556	-0.363936	-1.11965	31	1	Brain_Cerebellum
MIR4722_5P	0.615166	0.999986	0.0230519	-0.273895	-0.909895	45	1	Brain_Cerebellum
MIR4723_3P	0.091234	0.999986	0.0639358	0.457568	1.35437	30	1	Brain_Cerebellum
MIR4723_5P	0.999444	0.999986	0.013336	0.144583	0.491706	57	1	Brain_Cerebellum
MIR4724_3P	0.77598	0.999986	0.0190559	-0.269453	-0.801486	27	1	Brain_Cerebellum
MIR4724_5P	0.812569	0.999986	0.016291	0.25037	0.789791	39	1	Brain_Cerebellum
MIR4725_3P	0.530889	0.999986	0.0257543	-0.263949	-0.958343	73	1	Brain_Cerebellum
MIR4725_5P	0.0133051	0.956193	0.173713	0.657935	1.65722	15	1	Brain_Cerebellum
MIR4726_3P	0.517524	0.999986	0.0252204	-0.345573	-0.9571	20	1	Brain_Cerebellum
MIR4726_5P	0.424813	0.999986	0.0289855	-0.322875	-1.01956	35	1	Brain_Cerebellum
MIR4727_5P	0.306739	0.999986	0.0326504	0.359229	1.10403	35	1	Brain_Cerebellum
MIR4728_3P	0.969401	0.999986	0.013963	0.203716	0.626087	35	1	Brain_Cerebellum
MIR4728_5P	0.224395	0.999986	0.0379709	0.268492	1.09983	197	1	Brain_Cerebellum
MIR4729	0.264742	0.999986	0.0344174	0.258363	1.07522	224	1	Brain_Cerebellum
MIR4731_3P	0.811523	0.999986	0.0160648	0.232554	0.827434	73	1	Brain_Cerebellum
MIR4731_5P	0.494502	0.999986	0.0234692	0.268564	0.979576	86	1	Brain_Cerebellum
MIR4732_3P	0.620521	0.999986	0.0205222	0.307435	0.895363	28	1	Brain_Cerebellum
MIR4733_3P	0.19784	0.999986	0.0426789	0.477488	1.23923	17	1	Brain_Cerebellum
MIR4733_5P	0.825417	0.999986	0.0180072	-0.262771	-0.762275	24	1	Brain_Cerebellum
MIR4735_3P	0.179761	0.999986	0.0475949	-0.383968	-1.20525	34	1	Brain_Cerebellum
MIR4735_5P	0.280996	0.999986	0.0340433	0.320932	1.10374	60	1	Brain_Cerebellum
MIR4736	0.652149	0.999986	0.0197759	0.287086	0.88231	35	1	Brain_Cerebellum
MIR4738_3P	0.871494	0.999986	0.0176421	-0.225183	-0.774541	54	1	Brain_Cerebellum
MIR4739	0.715815	0.999986	0.018125	0.26099	0.859182	48	1	Brain_Cerebellum
MIR4740_5P	0.469636	0.999986	0.026895	-0.343964	-0.98998	23	1	Brain_Cerebellum
MIR4741	0.400154	0.999986	0.0281562	0.432329	1.04934	13	1	Brain_Cerebellum
MIR4742_3P	0.671841	0.999986	0.0189128	0.254531	0.896045	69	1	Brain_Cerebellum
MIR4742_5P	0.0644449	0.984032	0.0758099	0.409822	1.36187	50	1	Brain_Cerebellum
MIR4743_3P	0.0114841	0.956193	0.200513	-0.426081	-1.52841	68	1	Brain_Cerebellum
MIR4744	0.0489781	0.980214	0.0873573	0.420562	1.39756	50	1	Brain_Cerebellum
MIR4745_5P	0.917209	0.999986	0.0163939	-0.234446	-0.674769	23	1	Brain_Cerebellum
MIR4747_5P	0.271236	0.999986	0.0345125	0.311935	1.10361	71	1	Brain_Cerebellum
MIR4748	0.349863	0.999986	0.032285	-0.373847	-1.07599	23	1	Brain_Cerebellum
MIR4750_3P	0.966278	0.999986	0.0155016	-0.226255	-0.561327	13	1	Brain_Cerebellum
MIR4752	0.958484	0.999986	0.0159451	-0.209868	-0.64566	31	1	Brain_Cerebellum
MIR4753_3P	0.992318	0.999986	0.0163042	-0.174975	-0.715969	159	1	Brain_Cerebellum
MIR4753_5P	0.812812	0.999986	0.0162679	0.243479	0.804645	49	1	Brain_Cerebellum
MIR4755_3P	0.785359	0.999986	0.016752	0.250324	0.817757	46	1	Brain_Cerebellum
MIR4755_5P	0.46798	0.999986	0.028071	-0.259412	-0.995302	102	1	Brain_Cerebellum
MIR4756_3P	0.110569	0.999986	0.0576941	0.425667	1.30821	35	1	Brain_Cerebellum
MIR4756_5P	0.715815	0.999986	0.018125	0.26099	0.859182	48	1	Brain_Cerebellum
MIR4757_5P	0.82838	0.999986	0.0178271	-0.267864	-0.752402	21	1	Brain_Cerebellum
MIR4758_3P	0.158657	0.999986	0.0482234	0.489201	1.28242	18	1	Brain_Cerebellum
MIR4760_3P	0.85542	0.999986	0.0151661	0.222304	0.814733	89	1	Brain_Cerebellum
MIR4760_5P	0.457286	0.999986	0.025173	0.291748	0.998966	59	1	Brain_Cerebellum
MIR4761_3P	0.728357	0.999986	0.0184851	0.332762	0.80767	13	1	Brain_Cerebellum
MIR4761_5P	0.674202	0.999986	0.021077	-0.291639	-0.862571	26	1	Brain_Cerebellum
MIR4762_3P	0.686644	0.999986	0.0217346	-0.240663	-0.897681	86	1	Brain_Cerebellum
MIR4762_5P	0.912015	0.999986	0.0146205	0.226433	0.714284	39	1	Brain_Cerebellum
MIR4763_3P	0.850459	0.999986	0.0184342	-0.220482	-0.818267	83	1	Brain_Cerebellum
MIR4763_5P	0.408237	0.999986	0.0275631	0.360913	1.03259	26	1	Brain_Cerebellum
MIR4764_3P	0.86563	0.999986	0.0174344	-0.247343	-0.735722	27	1	Brain_Cerebellum
MIR4764_5P	0.500535	0.999986	0.0261208	-0.322893	-0.968638	28	1	Brain_Cerebellum
MIR4765	0.238787	0.999986	0.0400318	-0.443461	-1.17933	17	1	Brain_Cerebellum
MIR4766_3P	0.439366	0.999986	0.0257898	0.310489	1.00919	45	1	Brain_Cerebellum
MIR4766_5P	0.414921	0.999986	0.0264234	0.271449	1.01656	102	1	Brain_Cerebellum
MIR4768_3P	0.62015	0.999986	0.0230633	-0.260483	-0.918378	62	1	Brain_Cerebellum
MIR4768_5P	0.196898	0.999986	0.0465749	-0.302955	-1.14235	92	1	Brain_Cerebellum
MIR4769_3P	0.133284	0.999986	0.052048	0.413122	1.27757	36	1	Brain_Cerebellum
MIR4769_5P	0.609908	0.999986	0.0224134	-0.360699	-0.894873	13	1	Brain_Cerebellum
MIR4771	0.372269	0.999986	0.0310933	-0.424768	-1.07136	14	1	Brain_Cerebellum
MIR4772_3P	0.339992	0.999986	0.0307562	0.375159	1.08313	27	1	Brain_Cerebellum
MIR4772_5P	0.61694	0.999986	0.0208701	0.358385	0.888861	14	1	Brain_Cerebellum
MIR4773	0.950022	0.999986	0.0164339	-0.201712	-0.707922	60	1	Brain_Cerebellum
MIR4774_3P	0.999163	0.999986	0.0150963	-0.14651	-0.411531	21	1	Brain_Cerebellum
MIR4774_5P	0.164182	0.999986	0.0499319	-0.418692	-1.2454	27	1	Brain_Cerebellum
MIR4776_3P	0.582064	0.999986	0.0238829	-0.266856	-0.934177	59	1	Brain_Cerebellum
MIR4777_3P	0.0520674	0.980214	0.08636	0.538664	1.4636	21	1	Brain_Cerebellum
MIR4777_5P	0.877134	0.999986	0.0153961	0.243433	0.732079	32	1	Brain_Cerebellum
MIR4778_3P	0.685323	0.999986	0.0217859	-0.23882	-0.900518	92	1	Brain_Cerebellum
MIR4778_5P	0.824704	0.999986	0.0160811	0.242639	0.79517	47	1	Brain_Cerebellum
MIR4779	0.791476	0.999986	0.0190724	-0.240016	-0.825559	54	1	Brain_Cerebellum
MIR4780	0.470543	0.999986	0.0254258	0.389444	0.994924	16	1	Brain_Cerebellum
MIR4782_3P	0.753715	0.999986	0.0198855	-0.25272	-0.839547	45	1	Brain_Cerebellum
MIR4782_5P	0.276293	0.999986	0.0379881	-0.325872	-1.11122	52	1	Brain_Cerebellum
MIR4784	0.787779	0.999986	0.0192508	-0.247414	-0.818095	44	1	Brain_Cerebellum
MIR4786_3P	0.827702	0.999986	0.0161659	0.250294	0.774029	36	1	Brain_Cerebellum
MIR4786_5P	0.859876	0.999986	0.0156836	0.248609	0.747645	32	1	Brain_Cerebellum
MIR4789_3P	0.051245	0.980214	0.0844604	0.345578	1.30493	108	1	Brain_Cerebellum
MIR4789_5P	0.0185185	0.95779	0.141767	0.37274	1.41252	110	1	Brain_Cerebellum
MIR4790_3P	0.291009	0.999986	0.0360343	-0.382777	-1.12271	25	1	Brain_Cerebellum
MIR4791	0.802352	0.999986	0.0170922	0.293697	0.762237	17	1	Brain_Cerebellum
MIR4793_3P	0.476732	0.999986	0.0266723	-0.335	-0.982575	25	1	Brain_Cerebellum
MIR4793_5P	0.208566	0.999986	0.0414509	0.458623	1.2177	19	1	Brain_Cerebellum
MIR4794	0.572162	0.999986	0.0238707	-0.305597	-0.923697	29	1	Brain_Cerebellum
MIR4795_3P	0.105956	0.999986	0.0573327	0.295046	1.19643	180	1	Brain_Cerebellum
MIR4795_5P	0.096678	0.999986	0.0661924	-0.450759	-1.34078	27	1	Brain_Cerebellum
MIR4796_3P	0.571081	0.999986	0.024476	-0.260893	-0.943065	71	1	Brain_Cerebellum
MIR4796_5P	0.719752	0.999986	0.0182864	0.286201	0.833521	28	1	Brain_Cerebellum
MIR4797_3P	0.860169	0.999986	0.0156678	0.246924	0.748222	33	1	Brain_Cerebellum
MIR4797_5P	0.0479643	0.980214	0.0887403	0.463016	1.44124	37	1	Brain_Cerebellum
MIR4799_3P	0.539861	0.999986	0.022698	0.325195	0.947085	28	1	Brain_Cerebellum
MIR4799_5P	0.901872	0.999986	0.0176788	-0.206339	-0.811839	119	1	Brain_Cerebellum
MIR4801	0.78437	0.999986	0.0164909	0.233623	0.850359	85	1	Brain_Cerebellum
MIR4802_3P	0.642016	0.999986	0.0223432	-0.271448	-0.893694	43	1	Brain_Cerebellum
MIR4802_5P	0.308866	0.999986	0.0330749	0.440543	1.12547	16	1	Brain_Cerebellum
MIR4803	0.78307	0.999986	0.0164206	0.219692	0.881127	167	1	Brain_Cerebellum
MIR4804_3P	0.872032	0.999986	0.0155484	0.251122	0.72502	27	1	Brain_Cerebellum
MIR483_3P	0.608217	0.999986	0.022408	-0.32606	-0.893627	19	1	Brain_Cerebellum
MIR484	0.538949	0.999986	0.0246434	-0.3263	-0.946568	24	1	Brain_Cerebellum
MIR485_3P	0.459043	0.999986	0.0247737	0.278465	0.997222	76	1	Brain_Cerebellum
MIR485_5P	0.804106	0.999986	0.0189006	-0.242965	-0.810135	46	1	Brain_Cerebellum
MIR486_3P	0.255768	0.999986	0.0397588	-0.3315	-1.12517	51	1	Brain_Cerebellum
MIR486_5P	0.602441	0.999986	0.0230576	-0.302093	-0.906241	28	1	Brain_Cerebellum
MIR487A_3P	0.93702	0.999986	0.0144316	0.222801	0.675126	33	1	Brain_Cerebellum
MIR487A_5P	0.222674	0.999986	0.0423347	-0.370015	-1.16842	35	1	Brain_Cerebellum
MIR487B_5P	0.222674	0.999986	0.0423347	-0.370015	-1.16842	35	1	Brain_Cerebellum
MIR488_3P	0.0402437	0.980214	0.0967542	0.419827	1.40847	53	1	Brain_Cerebellum
MIR488_5P	0.892553	0.999986	0.0166022	-0.253836	-0.685271	18	1	Brain_Cerebellum
MIR489_3P	0.834035	0.999986	0.0164206	0.274847	0.746786	21	1	Brain_Cerebellum
MIR490_3P	0.387999	0.999986	0.0287597	0.39699	1.05406	19	1	Brain_Cerebellum
MIR490_5P	0.491797	0.999986	0.0244824	0.394144	0.977549	14	1	Brain_Cerebellum
MIR491_3P	0.757901	0.999986	0.0175652	0.274851	0.813541	30	1	Brain_Cerebellum
MIR491_5P	0.576007	0.999986	0.0216632	0.305271	0.925023	33	1	Brain_Cerebellum
MIR493_3P	0.333651	0.999986	0.0313408	0.444654	1.10283	14	1	Brain_Cerebellum
MIR493_5P	0.778853	0.999986	0.0198284	-0.218142	-0.885661	149	1	Brain_Cerebellum
MIR494_3P	0.367246	0.999986	0.0327223	-0.263673	-1.03742	119	1	Brain_Cerebellum
MIR495_3P	0.72849	0.999986	0.0173767	0.220406	0.907031	204	1	Brain_Cerebellum
MIR495_5P	0.500096	0.999986	0.0243931	0.365659	0.970873	19	1	Brain_Cerebellum
MIR496	0.313863	0.999986	0.0319063	0.345741	1.09064	39	1	Brain_Cerebellum
MIR497_3P	0.644926	0.999986	0.0224839	-0.255597	-0.90574	64	1	Brain_Cerebellum
MIR497_5P	0.972382	0.999986	0.0132583	0.189684	0.756846	159	1	Brain_Cerebellum
MIR498_3P	0.643604	0.999986	0.0196328	0.259844	0.906697	66	1	Brain_Cerebellum
MIR498_5P	0.69193	0.999986	0.0184029	0.249953	0.889339	73	1	Brain_Cerebellum
MIR4999_5P	0.533263	0.999986	0.0247214	-0.341812	-0.946686	20	1	Brain_Cerebellum
MIR499A_3P	0.710671	0.999986	0.0181365	0.251781	0.869762	61	1	Brain_Cerebellum
MIR499A_5P	0.748528	0.999986	0.0199605	-0.247582	-0.84774	53	1	Brain_Cerebellum
MIR499B_3P	0.710671	0.999986	0.0181365	0.251781	0.869762	61	1	Brain_Cerebellum
MIR499B_5P	0.77708	0.999986	0.0173731	0.28079	0.797271	25	1	Brain_Cerebellum
MIR5000_3P	0.235621	0.999986	0.0410055	-0.387003	-1.16976	29	1	Brain_Cerebellum
MIR5000_5P	0.862519	0.999986	0.0175469	-0.246777	-0.745909	29	1	Brain_Cerebellum
MIR5001_3P	0.601071	0.999986	0.0207657	0.278715	0.921091	49	1	Brain_Cerebellum
MIR5001_5P	0.674423	0.999986	0.0190231	0.261505	0.884687	55	1	Brain_Cerebellum
MIR5002_3P	0.410922	0.999986	0.0290494	-0.38839	-1.03287	17	1	Brain_Cerebellum
MIR5002_5P	0.0919514	0.999986	0.0699072	-0.333753	-1.2521	89	1	Brain_Cerebellum
MIR5003_3P	0.20676	0.999986	0.0400318	0.311905	1.14533	90	1	Brain_Cerebellum
MIR5003_5P	0.71949	0.999986	0.0180793	0.252539	0.864711	59	1	Brain_Cerebellum
MIR5004_3P	0.0477638	0.980214	0.0963025	-0.436684	-1.41303	40	1	Brain_Cerebellum
MIR5004_5P	0.975065	0.999986	0.0136449	0.197614	0.630337	41	1	Brain_Cerebellum
MIR5006_3P	0.480161	0.999986	0.0276368	-0.256975	-0.98976	104	1	Brain_Cerebellum
MIR5006_5P	0.0449364	0.980214	0.0998484	-0.43357	-1.41602	42	1	Brain_Cerebellum
MIR5007_3P	0.841799	0.999986	0.0159806	0.251525	0.762162	33	1	Brain_Cerebellum
MIR5007_5P	0.490656	0.999986	0.0259399	-0.364614	-0.969642	17	1	Brain_Cerebellum
MIR5008_3P	0.35298	0.999986	0.0329279	-0.309737	-1.0562	52	1	Brain_Cerebellum
MIR5008_5P	0.540444	0.999986	0.0227257	0.319688	0.946256	30	1	Brain_Cerebellum
MIR5009_3P	0.213917	0.999986	0.0398557	0.339357	1.15867	58	1	Brain_Cerebellum
MIR5009_5P	0.213251	0.999986	0.0409637	0.478517	1.22248	16	1	Brain_Cerebellum
MIR500A_3P	0.383754	0.999986	0.0286616	0.366896	1.04971	26	1	Brain_Cerebellum
MIR500A_5P	0.185627	0.999986	0.047198	-0.371161	-1.20101	40	1	Brain_Cerebellum
MIR500B_3P	0.147103	0.999986	0.0495497	0.429632	1.27168	30	1	Brain_Cerebellum
MIR500B_5P	0.906286	0.999986	0.015322	0.256038	0.6645	17	1	Brain_Cerebellum
MIR5010_3P	0.859535	0.999986	0.0150994	0.219911	0.810807	92	1	Brain_Cerebellum
MIR5011_3P	0.15696	0.999986	0.0482234	0.473748	1.27363	20	1	Brain_Cerebellum
MIR501_3P_MIR502_3P	0.990666	0.999986	0.0150903	-0.18402	-0.496793	18	1	Brain_Cerebellum
MIR501_5P	0.390734	0.999986	0.0309237	-0.311897	-1.03614	45	1	Brain_Cerebellum
MIR502_5P	0.751321	0.999986	0.0194234	-0.275503	-0.814845	26	1	Brain_Cerebellum
MIR503_5P	0.849953	0.999986	0.0160323	0.262974	0.738431	24	1	Brain_Cerebellum
MIR504_3P	0.391827	0.999986	0.0308711	-0.311774	-1.03573	45	1	Brain_Cerebellum
MIR504_5P	0.056467	0.980214	0.0826766	0.597422	1.48172	14	1	Brain_Cerebellum
MIR505_3P	0.748021	0.999986	0.019676	-0.264572	-0.835455	35	1	Brain_Cerebellum
MIR505_5P	0.608128	0.999986	0.0226427	-0.306906	-0.900172	25	1	Brain_Cerebellum
MIR506_3P	0.681871	0.999986	0.0223325	-0.215693	-0.931925	244	1	Brain_Cerebellum
MIR506_5P	0.766988	0.999986	0.0196674	-0.254101	-0.829883	42	1	Brain_Cerebellum
MIR507	0.0436823	0.980214	0.091708	0.370478	1.35341	87	1	Brain_Cerebellum
MIR5087	0.400725	0.999986	0.0279779	0.373743	1.03889	23	1	Brain_Cerebellum
MIR5088_3P	0.937486	0.999986	0.0164976	-0.216637	-0.68998	37	1	Brain_Cerebellum
MIR5089_3P	0.793494	0.999986	0.0185048	-0.280321	-0.776379	20	1	Brain_Cerebellum
MIR5089_5P	0.190628	0.999986	0.0428889	0.399279	1.20988	33	1	Brain_Cerebellum
MIR508_3P	0.287429	0.999986	0.0362939	-0.384028	-1.12638	25	1	Brain_Cerebellum
MIR508_5P	0.77371	0.999986	0.01918	-0.263166	-0.815674	32	1	Brain_Cerebellum
MIR5093	0.136099	0.999986	0.0507574	0.346434	1.22292	70	1	Brain_Cerebellum
MIR5094	0.194591	0.999986	0.0453101	-0.410287	-1.21349	26	1	Brain_Cerebellum
MIR509_3P	0.317586	0.999986	0.032496	0.427165	1.10863	17	1	Brain_Cerebellum
MIR509_3_5P	0.458916	0.999986	0.0279864	-0.300508	-0.998303	45	1	Brain_Cerebellum
MIR509_5P	0.468006	0.999986	0.0276286	-0.297631	-0.992413	46	1	Brain_Cerebellum
MIR5100	0.16306	0.999986	0.0502863	-0.393494	-1.2287	33	1	Brain_Cerebellum
MIR510_3P	0.946885	0.999986	0.016869	-0.198856	-0.758643	99	1	Brain_Cerebellum
MIR510_5P	0.973979	0.999986	0.014064	0.207693	0.583202	24	1	Brain_Cerebellum
MIR511_3P	0.0859748	0.999986	0.071095	-0.37512	-1.30494	57	1	Brain_Cerebellum
MIR511_5P	0.196503	0.999986	0.0412585	0.316067	1.15284	86	1	Brain_Cerebellum
MIR512_3P	0.164634	0.999986	0.0504661	-0.38058	-1.22413	39	1	Brain_Cerebellum
MIR512_5P	0.394688	0.999986	0.0297736	-0.381621	-1.0459	19	1	Brain_Cerebellum
MIR513A_3P_MIR513C_3P	0.24853	0.999986	0.0410684	-0.278191	-1.09808	122	1	Brain_Cerebellum
MIR513A_5P	0.441894	0.999986	0.025234	0.257142	1.00287	134	1	Brain_Cerebellum
MIR513B_3P	0.818321	0.999986	0.0186194	-0.23806	-0.802437	49	1	Brain_Cerebellum
MIR513B_5P	0.156664	0.999986	0.0469282	0.332407	1.19471	78	1	Brain_Cerebellum
MIR513C_5P	0.797342	0.999986	0.0165447	0.240677	0.821746	58	1	Brain_Cerebellum
MIR514A_3P_MIR514B_3P	0.220013	0.999986	0.0426095	-0.390886	-1.18149	29	1	Brain_Cerebellum
MIR514A_5P	0.388634	0.999986	0.0301163	-0.423155	-1.04982	13	1	Brain_Cerebellum
MIR514B_5P	0.598524	0.999986	0.0208225	0.269349	0.92634	60	1	Brain_Cerebellum
MIR515_3P	0.744421	0.999986	0.0180337	0.293235	0.815105	23	1	Brain_Cerebellum
MIR515_5P	0.0806198	0.999986	0.0748174	-0.322534	-1.24987	109	1	Brain_Cerebellum
MIR516A_3P_MIR516B_3P	0.413808	0.999986	0.029735	-0.292874	-1.01882	57	1	Brain_Cerebellum
MIR516B_5P	0.199889	0.999986	0.0414079	0.36699	1.18032	43	1	Brain_Cerebellum
MIR517_5P	0.727652	0.999986	0.018298	0.290223	0.830341	26	1	Brain_Cerebellum
MIR5187_3P	0.132474	0.999986	0.055804	-0.436538	-1.29113	26	1	Brain_Cerebellum
MIR5187_5P	0.502178	0.999986	0.0263564	-0.301348	-0.969286	39	1	Brain_Cerebellum
MIR5189_3P	0.386324	0.999986	0.0288586	0.414893	1.05994	16	1	Brain_Cerebellum
MIR5189_5P	0.595332	0.999986	0.023552	-0.278564	-0.91712	43	1	Brain_Cerebellum
MIR518A_5P_MIR527	0.83699	0.999986	0.0155829	0.226699	0.814784	78	1	Brain_Cerebellum
MIR518C_5P	0.225266	0.999986	0.0424486	-0.334334	-1.14998	54	1	Brain_Cerebellum
MIR518D_5P_MIR518F_5P_MIR520C_5P_MIR526A_5P	0.851435	0.999986	0.0158264	0.25619	0.746118	28	1	Brain_Cerebellum
MIR518E_5P_MIR519A_5P_MIR519B_5P_MIR519C_5P_MIR522_5P_MIR523_5P	0.851435	0.999986	0.0158264	0.25619	0.746118	28	1	Brain_Cerebellum
MIR5190	0.139491	0.999986	0.0510533	0.427121	1.27322	31	1	Brain_Cerebellum
MIR5192	0.807101	0.999986	0.0180945	-0.293635	-0.756074	15	1	Brain_Cerebellum
MIR5193	0.755679	0.999986	0.0173372	0.248458	0.840549	55	1	Brain_Cerebellum
MIR5195_3P	0.522022	0.999986	0.0226207	0.256727	0.966125	105	1	Brain_Cerebellum
MIR5196_3P	0.568834	0.999986	0.0221723	0.336412	0.922917	22	1	Brain_Cerebellum
MIR5196_5P	0.572362	0.999986	0.0212676	0.264566	0.94331	74	1	Brain_Cerebellum
MIR5197_3P	0.504253	0.999986	0.0235639	0.295125	0.967178	47	1	Brain_Cerebellum
MIR5197_5P	0.620637	0.999986	0.0228821	-0.274575	-0.903987	43	1	Brain_Cerebellum
MIR519A_2_5P_MIR520B_5P	0.420051	0.999986	0.0264309	0.294367	1.0189	62	1	Brain_Cerebellum
MIR519A_3P_MIR519B_3P	0.656306	0.999986	0.0223864	-0.240178	-0.912799	96	1	Brain_Cerebellum
MIR519C_3P	0.656306	0.999986	0.0223864	-0.240178	-0.912799	96	1	Brain_Cerebellum
MIR519D_3P	0.898564	0.999986	0.0178868	-0.201995	-0.841536	183	1	Brain_Cerebellum
MIR519D_5P	0.0104561	0.956193	0.211071	-0.413659	-1.50445	74	1	Brain_Cerebellum
MIR519E_3P	0.744421	0.999986	0.0180337	0.293235	0.815105	23	1	Brain_Cerebellum
MIR519E_5P	0.0504032	0.980214	0.0951997	-0.333492	-1.29751	111	1	Brain_Cerebellum
MIR520A_3P	0.198914	0.999986	0.0464877	-0.303486	-1.14171	91	1	Brain_Cerebellum
MIR520A_5P	0.434004	0.999986	0.0260264	0.305817	1.01066	49	1	Brain_Cerebellum
MIR520B_3P_MIR520C_3P_MIR520E_3P	0.198914	0.999986	0.0464877	-0.303486	-1.14171	91	1	Brain_Cerebellum
MIR520D_3P	0.198914	0.999986	0.0464877	-0.303486	-1.14171	91	1	Brain_Cerebellum
MIR520D_5P	0.539523	0.999986	0.0263489	-0.222081	-0.972734	275	1	Brain_Cerebellum
MIR520E_5P	0.886145	0.999986	0.0174706	-0.226639	-0.752905	45	1	Brain_Cerebellum
MIR520F_3P	0.84742	0.999986	0.0155328	0.229254	0.795736	63	1	Brain_Cerebellum
MIR520F_5P	0.240977	0.999986	0.0372972	0.33954	1.14339	54	1	Brain_Cerebellum
MIR520G_3P_MIR520H	0.637429	0.999986	0.022381	-0.260039	-0.9046	57	1	Brain_Cerebellum
MIR520G_5P	0.801259	0.999986	0.01836	-0.278039	-0.77006	20	1	Brain_Cerebellum
MIR522_3P	0.635626	0.999986	0.0198943	0.275797	0.900972	46	1	Brain_Cerebellum
MIR524_5P	0.597666	0.999986	0.0245917	-0.218807	-0.959527	278	1	Brain_Cerebellum
MIR525_5P	0.578772	0.999986	0.0213765	0.2833	0.928425	47	1	Brain_Cerebellum
MIR526B_3P	0.874829	0.999986	0.0183135	-0.204978	-0.852813	182	1	Brain_Cerebellum
MIR526B_5P	0.402049	0.999986	0.0299487	-0.340002	-1.03664	30	1	Brain_Cerebellum
MIR532_3P	0.375544	0.999986	0.0306733	-0.404249	-1.05939	16	1	Brain_Cerebellum
MIR532_5P	0.886286	0.999986	0.0170887	-0.242128	-0.72021	27	1	Brain_Cerebellum
MIR539_3P	0.310514	0.999986	0.0317711	0.301566	1.07718	75	1	Brain_Cerebellum
MIR539_5P	0.227527	0.999986	0.0429359	-0.28604	-1.11382	112	1	Brain_Cerebellum
MIR541_3P	0.881114	0.999986	0.0153713	0.244563	0.723891	30	1	Brain_Cerebellum
MIR541_5P	0.2612	0.999986	0.0356019	0.362535	1.13746	38	1	Brain_Cerebellum
MIR542_3P	0.527839	0.999986	0.0256205	-0.293542	-0.958695	42	1	Brain_Cerebellum
MIR543	0.543089	0.999986	0.0220089	0.263882	0.95755	83	1	Brain_Cerebellum
MIR544A	0.412505	0.999986	0.0266799	0.28823	1.01974	71	1	Brain_Cerebellum
MIR544B	0.777737	0.999986	0.0166701	0.237707	0.84908	75	1	Brain_Cerebellum
MIR545_3P	0.97561	0.999986	0.0165447	-0.186246	-0.737643	125	1	Brain_Cerebellum
MIR545_5P	0.724138	0.999986	0.0208701	-0.231575	-0.888499	102	1	Brain_Cerebellum
MIR548AA_MIR548AP_3P_MIR548T_3P	0.431315	0.999986	0.0297061	-0.246209	-1.00745	159	1	Brain_Cerebellum
MIR548AB	0.761038	0.999986	0.0168759	0.221739	0.886206	163	1	Brain_Cerebellum
MIR548AC	0.77177	0.999986	0.0165279	0.218724	0.888113	184	1	Brain_Cerebellum
MIR548AD_5P_MIR548AE_5P_MIR548AY_5P_MIR548B_5P_MIR548D_5P	0.763499	0.999986	0.0168104	0.221162	0.883753	162	1	Brain_Cerebellum
MIR548AE_3P_MIR548AQ_3P	0.324299	0.999986	0.0355873	-0.24335	-1.04239	225	1	Brain_Cerebellum
MIR548AG	0.582567	0.999986	0.0239685	-0.279515	-0.924238	44	1	Brain_Cerebellum
MIR548AH_3P_MIR548AM_3P	0.325907	0.999986	0.0354849	-0.243184	-1.04168	225	1	Brain_Cerebellum
MIR548AH_5P	0.975886	0.999986	0.0132557	0.19228	0.724791	106	1	Brain_Cerebellum
MIR548AI_MIR570_5P	0.613453	0.999986	0.0230861	-0.273009	-0.910312	46	1	Brain_Cerebellum
MIR548AJ_3P_MIR548X_3P	0.247029	0.999986	0.0419089	-0.245046	-1.06983	266	1	Brain_Cerebellum
MIR548AJ_5P_MIR548G_5P_MIR548X_5P	0.528299	0.999986	0.0222575	0.243427	0.970828	156	1	Brain_Cerebellum
MIR548AK_MIR548AM_5P_MIR548C_5P_MIR548H_5P_MIR548O_5P_MIR548AU_5P	0.763499	0.999986	0.0168104	0.221162	0.883753	162	1	Brain_Cerebellum
MIR548AN	0.727908	0.999986	0.020894	-0.221373	-0.907093	160	1	Brain_Cerebellum
MIR548AO_5P_MIR548AX	0.372672	0.999986	0.0286705	0.320752	1.04783	46	1	Brain_Cerebellum
MIR548AP_5P_MIR548J_5P	0.763499	0.999986	0.0168104	0.221162	0.883753	162	1	Brain_Cerebellum
MIR548AQ_5P	0.797411	0.999986	0.0161594	0.217708	0.871858	165	1	Brain_Cerebellum
MIR548AR_3P	0.810748	0.999986	0.0158201	0.21624	0.862401	156	1	Brain_Cerebellum
MIR548AR_5P	0.770229	0.999986	0.0167007	0.220812	0.8825	163	1	Brain_Cerebellum
MIR548AS_3P	0.540294	0.999986	0.025488	-0.26082	-0.956514	77	1	Brain_Cerebellum
MIR548AS_5P	0.763499	0.999986	0.0168104	0.221162	0.883753	162	1	Brain_Cerebellum
MIR548AT_3P	0.072479	0.999986	0.0763779	-0.574005	-1.44777	14	1	Brain_Cerebellum
MIR548AT_5P	0.835921	0.999986	0.0155359	0.223015	0.832067	99	1	Brain_Cerebellum
MIR548AU_3P	0.27026	0.999986	0.0348434	0.333239	1.11798	53	1	Brain_Cerebellum
MIR548AV_3P	0.663269	0.999986	0.0193263	0.278768	0.883892	40	1	Brain_Cerebellum
MIR548AV_5P_MIR548K	0.427452	0.999986	0.0297061	-0.264158	-1.01351	102	1	Brain_Cerebellum
MIR548AW	0.495885	0.999986	0.027417	-0.236769	-0.982478	178	1	Brain_Cerebellum
MIR548AY_3P	0.072479	0.999986	0.0763779	-0.574005	-1.44777	14	1	Brain_Cerebellum
MIR548AZ_3P	0.788296	0.999986	0.0197107	-0.219355	-0.874745	131	1	Brain_Cerebellum
MIR548AZ_5P	0.362732	0.999986	0.0330135	-0.263251	-1.03911	122	1	Brain_Cerebellum
MIR548A_3P	0.866923	0.999986	0.0182864	-0.209818	-0.836712	131	1	Brain_Cerebellum
MIR548A_5P	0.745147	0.999986	0.017145	0.223274	0.891732	161	1	Brain_Cerebellum
MIR548BA	0.586071	0.999986	0.0238707	-0.278991	-0.922507	44	1	Brain_Cerebellum
MIR548BB_3P	0.768137	0.999986	0.0165447	0.218749	0.887846	182	1	Brain_Cerebellum
MIR548BB_5P	0.763499	0.999986	0.0168104	0.221162	0.883753	162	1	Brain_Cerebellum
MIR548BC	0.754593	0.999986	0.0204345	-0.223018	-0.887058	129	1	Brain_Cerebellum
MIR548B_3P	0.531394	0.999986	0.0232762	0.349266	0.948989	21	1	Brain_Cerebellum
MIR548D_3P	0.9075	0.999986	0.014194	0.204149	0.829723	185	1	Brain_Cerebellum
MIR548E_3P	0.754593	0.999986	0.0204345	-0.223018	-0.887058	129	1	Brain_Cerebellum
MIR548E_5P	0.178016	0.999986	0.0496532	-0.259704	-1.11395	227	1	Brain_Cerebellum
MIR548F_3P	0.87565	0.999986	0.0181479	-0.209211	-0.834862	132	1	Brain_Cerebellum
MIR548F_5P	0.479395	0.999986	0.023944	0.248991	0.989731	154	1	Brain_Cerebellum
MIR548G_3P	0.453732	0.999986	0.0250854	0.286274	0.996941	64	1	Brain_Cerebellum
MIR548H_3P_MIR548Z	0.77177	0.999986	0.0165279	0.218724	0.888113	184	1	Brain_Cerebellum
MIR548I	0.745147	0.999986	0.017145	0.223274	0.891732	161	1	Brain_Cerebellum
MIR548J_3P	0.348263	0.999986	0.0340301	-0.240587	-1.03195	227	1	Brain_Cerebellum
MIR548L	0.645473	0.999986	0.0227257	-0.23444	-0.924253	120	1	Brain_Cerebellum
MIR548M	0.218845	0.999986	0.0431016	-0.332674	-1.15728	57	1	Brain_Cerebellum
MIR548N	0.850905	0.999986	0.015036	0.20966	0.860398	199	1	Brain_Cerebellum
MIR548O_3P	0.94358	0.999986	0.0138128	0.203475	0.737671	82	1	Brain_Cerebellum
MIR548O_5P_MIR548W	0.763499	0.999986	0.0168104	0.221162	0.883753	162	1	Brain_Cerebellum
MIR548P	0.775798	0.999986	0.0164339	0.217878	0.886757	186	1	Brain_Cerebellum
MIR548S	0.680732	0.999986	0.0212184	-0.275669	-0.874136	36	1	Brain_Cerebellum
MIR548T_5P	0.380371	0.999986	0.0320886	-0.260998	-1.03022	122	1	Brain_Cerebellum
MIR548U	0.516052	0.999986	0.0230633	0.289601	0.965734	51	1	Brain_Cerebellum
MIR548V	0.22618	0.999986	0.0424715	-0.347482	-1.15435	45	1	Brain_Cerebellum
MIR548Y	0.797411	0.999986	0.0161594	0.217708	0.871858	165	1	Brain_Cerebellum
MIR549A_3P	0.901809	0.999986	0.0150631	0.242314	0.699592	27	1	Brain_Cerebellum
MIR550A_3P	0.243318	0.999986	0.0402697	-0.385206	-1.16432	29	1	Brain_Cerebellum
MIR550A_3_5P_MIR550A_5P	0.184956	0.999986	0.0436333	0.420708	1.22525	28	1	Brain_Cerebellum
MIR550B_2_5P	0.197576	0.999986	0.0426557	0.513508	1.24637	13	1	Brain_Cerebellum
MIR550B_3P	0.11239	0.999986	0.0605921	-0.478577	-1.34427	21	1	Brain_Cerebellum
MIR551B_5P	0.719512	0.999986	0.0176274	0.229539	0.895211	134	1	Brain_Cerebellum
MIR552_3P	0.0555323	0.980214	0.0875268	-0.512188	-1.45817	22	1	Brain_Cerebellum
MIR552_5P	0.194566	0.999986	0.0462285	-0.345803	-1.17919	52	1	Brain_Cerebellum
MIR555	0.680646	0.999986	0.0194999	0.348948	0.846956	13	1	Brain_Cerebellum
MIR556_3P	0.665134	0.999986	0.0218477	-0.267562	-0.884717	44	1	Brain_Cerebellum
MIR556_5P	0.0216342	0.980214	0.135863	0.625637	1.59833	16	1	Brain_Cerebellum
MIR557	0.0800219	0.999986	0.0673679	0.367262	1.29935	71	1	Brain_Cerebellum
MIR5571_3P	0.975645	0.999986	0.0153621	-0.216806	-0.537884	13	1	Brain_Cerebellum
MIR5571_5P	0.867604	0.999986	0.0153467	0.234029	0.766955	47	1	Brain_Cerebellum
MIR5572	0.725291	0.999986	0.0196933	-0.310016	-0.824445	17	1	Brain_Cerebellum
MIR5579_3P	0.533754	0.999986	0.0253227	-0.29688	-0.954914	39	1	Brain_Cerebellum
MIR5579_5P	0.463438	0.999986	0.0253982	0.353995	0.994018	24	1	Brain_Cerebellum
MIR558	0.856439	0.999986	0.0176825	-0.243792	-0.76125	33	1	Brain_Cerebellum
MIR5580_3P	0.386588	0.999986	0.0279023	0.29527	1.03329	67	1	Brain_Cerebellum
MIR5580_5P	0.205114	0.999986	0.0407359	0.364154	1.17709	44	1	Brain_Cerebellum
MIR5581_3P	0.777657	0.999986	0.01936	-0.255833	-0.822885	39	1	Brain_Cerebellum
MIR5581_5P	0.870363	0.999986	0.015785	0.263656	0.723317	22	1	Brain_Cerebellum
MIR5582_3P	0.30881	0.999986	0.0314171	0.25721	1.05636	200	1	Brain_Cerebellum
MIR5582_5P	0.992105	0.999986	0.0162844	-0.177358	-0.697811	119	1	Brain_Cerebellum
MIR5583_3P	0.710381	0.999986	0.0186552	0.293678	0.840226	26	1	Brain_Cerebellum
MIR5583_5P	0.0709909	0.999986	0.0774316	-0.470668	-1.39208	26	1	Brain_Cerebellum
MIR5584_3P	0.553404	0.999986	0.0223432	0.308163	0.93957	34	1	Brain_Cerebellum
MIR5584_5P	0.962285	0.999986	0.0135685	0.198286	0.712665	78	1	Brain_Cerebellum
MIR5585_3P	0.571699	0.999986	0.0236354	-0.314949	-0.923765	25	1	Brain_Cerebellum
MIR5585_5P	0.994355	0.999986	0.0156962	-0.172164	-0.557089	40	1	Brain_Cerebellum
MIR5586_3P	0.35211	0.999986	0.0303464	0.403628	1.08512	20	1	Brain_Cerebellum
MIR5586_5P	0.919591	0.999986	0.0151115	0.250301	0.649611	17	1	Brain_Cerebellum
MIR5587_5P	0.678913	0.999986	0.0214113	-0.274039	-0.877172	38	1	Brain_Cerebellum
MIR5588_5P	0.539861	0.999986	0.022698	0.325195	0.947085	28	1	Brain_Cerebellum
MIR5589_3P	0.344835	0.999986	0.0333234	-0.319802	-1.06634	46	1	Brain_Cerebellum
MIR5589_5P	0.49196	0.999986	0.0245337	0.360009	0.978177	21	1	Brain_Cerebellum
MIR559	0.838245	0.999986	0.0189535	-0.209383	-0.869502	180	1	Brain_Cerebellum
MIR5590_3P	0.0373874	0.980214	0.111212	-0.343086	-1.33102	110	1	Brain_Cerebellum
MIR5590_5P	0.0894485	0.999986	0.069641	-0.411991	-1.33313	40	1	Brain_Cerebellum
MIR5591_5P	0.469162	0.999986	0.0252817	0.370075	0.994914	20	1	Brain_Cerebellum
MIR561_3P	0.694519	0.999986	0.0180831	0.228112	0.909749	156	1	Brain_Cerebellum
MIR561_5P	0.725828	0.999986	0.0204069	-0.265301	-0.85334	39	1	Brain_Cerebellum
MIR562	0.489839	0.999986	0.024476	0.348565	0.978772	24	1	Brain_Cerebellum
MIR567	0.593449	0.999986	0.0232994	-0.296024	-0.917517	32	1	Brain_Cerebellum
MIR568	0.190303	0.999986	0.0422667	0.329932	1.16728	71	1	Brain_Cerebellum
MIR5680	0.792159	0.999986	0.0161954	0.221084	0.867952	139	1	Brain_Cerebellum
MIR5681A	0.460815	0.999986	0.0249984	0.304956	0.996229	46	1	Brain_Cerebellum
MIR5682	0.683028	0.999986	0.0213715	-0.253456	-0.882895	58	1	Brain_Cerebellum
MIR5683	0.756239	0.999986	0.0170185	0.237589	0.861349	82	1	Brain_Cerebellum
MIR5684	0.859689	0.999986	0.017138	-0.272795	-0.714897	16	1	Brain_Cerebellum
MIR5685	0.55461	0.999986	0.0239012	-0.361361	-0.93046	15	1	Brain_Cerebellum
MIR5688	0.707053	0.999986	0.0177453	0.220659	0.918591	226	1	Brain_Cerebellum
MIR5689	0.690257	0.999986	0.0186075	0.271659	0.871278	42	1	Brain_Cerebellum
MIR569	0.661402	0.999986	0.0213219	-0.296263	-0.868958	25	1	Brain_Cerebellum
MIR5690	0.0990433	0.999986	0.0611359	0.462366	1.34658	28	1	Brain_Cerebellum
MIR5691_MIR6805_3P	0.679527	0.999986	0.0189047	0.262123	0.879393	53	1	Brain_Cerebellum
MIR5692B_MIR5692C	0.811018	0.999986	0.0192717	-0.218512	-0.857515	117	1	Brain_Cerebellum
MIR5693	0.560632	0.999986	0.024179	-0.299325	-0.939562	34	1	Brain_Cerebellum
MIR5694	0.74843	0.999986	0.0193389	-0.288201	-0.809526	21	1	Brain_Cerebellum
MIR5695	0.340107	0.999986	0.0331862	-0.340018	-1.0737	35	1	Brain_Cerebellum
MIR5696	0.104824	0.999986	0.0575902	0.285284	1.1835	216	1	Brain_Cerebellum
MIR5697	0.902084	0.999986	0.0147438	0.225607	0.737011	46	1	Brain_Cerebellum
MIR5698	0.908065	0.999986	0.0146938	0.220097	0.746801	56	1	Brain_Cerebellum
MIR5699_3P	0.251625	0.999986	0.0370683	0.425683	1.16782	22	1	Brain_Cerebellum
MIR5699_5P	0.255866	0.999986	0.0363247	0.372825	1.14581	35	1	Brain_Cerebellum
MIR5700	0.43004	0.999986	0.0295626	-0.270325	-1.00771	85	1	Brain_Cerebellum
MIR5701	0.520278	0.999986	0.0228652	0.275547	0.967567	68	1	Brain_Cerebellum
MIR5702	0.194577	0.999986	0.042842	0.457828	1.23083	20	1	Brain_Cerebellum
MIR5703	0.955725	0.999986	0.0163374	-0.202249	-0.692518	53	1	Brain_Cerebellum
MIR5704	0.893472	0.999986	0.0165751	-0.258955	-0.678627	16	1	Brain_Cerebellum
MIR5706	0.244122	0.999986	0.0408183	-0.334968	-1.13694	51	1	Brain_Cerebellum
MIR570_3P	0.78287	0.999986	0.0161987	0.213191	0.8923	237	1	Brain_Cerebellum
MIR571	0.766883	0.999986	0.0175981	0.316552	0.785109	14	1	Brain_Cerebellum
MIR573	0.639838	0.999986	0.0220561	-0.285196	-0.895212	34	1	Brain_Cerebellum
MIR574_5P	0.165509	0.999986	0.0494127	-0.427971	-1.25526	25	1	Brain_Cerebellum
MIR575	0.205138	0.999986	0.0418647	0.481532	1.23019	16	1	Brain_Cerebellum
MIR576_3P	0.215772	0.999986	0.0404303	0.449305	1.20792	20	1	Brain_Cerebellum
MIR576_5P	0.80637	0.999986	0.0160129	0.224745	0.847168	106	1	Brain_Cerebellum
MIR577	0.375168	0.999986	0.0321807	-0.269315	-1.03818	105	1	Brain_Cerebellum
MIR578	0.733481	0.999986	0.0178084	0.253209	0.85267	54	1	Brain_Cerebellum
MIR5787	0.752185	0.999986	0.0202972	-0.234954	-0.866079	80	1	Brain_Cerebellum
MIR579_3P	0.622352	0.999986	0.0233577	-0.23013	-0.943558	161	1	Brain_Cerebellum
MIR580_3P	0.486751	0.999986	0.0238342	0.274332	0.983588	77	1	Brain_Cerebellum
MIR580_5P	0.501461	0.999986	0.0234516	0.277211	0.975889	69	1	Brain_Cerebellum
MIR581	0.374426	0.999986	0.0292616	0.391879	1.06477	21	1	Brain_Cerebellum
MIR582_3P	0.666597	0.999986	0.0211256	-0.301873	-0.859418	22	1	Brain_Cerebellum
MIR582_5P	0.976895	0.999986	0.0132851	0.190264	0.709874	99	1	Brain_Cerebellum
MIR583	0.0654308	0.988085	0.0821057	-0.403119	-1.35881	49	1	Brain_Cerebellum
MIR584_3P	0.352488	0.999986	0.0300175	0.365076	1.07292	29	1	Brain_Cerebellum
MIR584_5P	0.212223	0.999986	0.0429595	-0.430257	-1.20855	21	1	Brain_Cerebellum
MIR585_5P	0.233152	0.999986	0.0383193	0.379513	1.16637	35	1	Brain_Cerebellum
MIR586	0.186924	0.999986	0.0479064	-0.309436	-1.15789	88	1	Brain_Cerebellum
MIR587	0.187838	0.999986	0.0423347	0.304148	1.14848	108	1	Brain_Cerebellum
MIR588	0.259053	0.999986	0.0389121	-0.364165	-1.13712	33	1	Brain_Cerebellum
MIR589_3P	0.81946	0.999986	0.0187031	-0.228979	-0.817897	66	1	Brain_Cerebellum
MIR589_5P	0.656577	0.999986	0.0198855	0.307977	0.874466	25	1	Brain_Cerebellum
MIR590_5P	0.773924	0.999986	0.0191758	-0.269587	-0.808728	28	1	Brain_Cerebellum
MIR592	0.955258	0.999986	0.0144403	0.224223	0.615135	22	1	Brain_Cerebellum
MIR593_3P	0.898308	0.999986	0.014922	0.233125	0.725655	37	1	Brain_Cerebellum
MIR593_5P	0.0206757	0.971481	0.135863	0.457503	1.51195	49	1	Brain_Cerebellum
MIR595	0.980306	0.999986	0.0140668	0.203068	0.557099	22	1	Brain_Cerebellum
MIR597_3P	0.967701	0.999986	0.0158744	-0.200103	-0.631879	35	1	Brain_Cerebellum
MIR597_5P	0.329526	0.999986	0.0315377	0.384177	1.09083	25	1	Brain_Cerebellum
MIR599	0.961568	0.999986	0.0143453	0.219696	0.602716	22	1	Brain_Cerebellum
MIR600	0.686923	0.999986	0.0187512	0.273141	0.87125	41	1	Brain_Cerebellum
MIR603	0.883321	0.999986	0.0150873	0.230519	0.75545	47	1	Brain_Cerebellum
MIR605_3P	0.304348	0.999986	0.0364021	-0.292926	-1.0769	79	1	Brain_Cerebellum
MIR605_5P	0.990598	0.999986	0.0136751	0.179678	0.547825	34	1	Brain_Cerebellum
MIR606	0.286114	0.999986	0.0368589	-0.351635	-1.11502	36	1	Brain_Cerebellum
MIR607	0.0549038	0.980214	0.093304	-0.273431	-1.20533	293	1	Brain_Cerebellum
MIR6071	0.666851	0.999986	0.0191841	0.275015	0.88451	43	1	Brain_Cerebellum
MIR6072	0.443556	0.999986	0.0261793	0.356029	1.0109	25	1	Brain_Cerebellum
MIR6073	0.0759034	0.999986	0.0752539	-0.453878	-1.37189	29	1	Brain_Cerebellum
MIR6074	0.588104	0.999986	0.0241541	-0.2537	-0.937305	81	1	Brain_Cerebellum
MIR6076	0.401369	0.999986	0.0294583	-0.385852	-1.04167	18	1	Brain_Cerebellum
MIR6077	0.31724	0.999986	0.0351962	-0.304444	-1.07631	63	1	Brain_Cerebellum
MIR6079	0.315134	0.999986	0.0351392	-0.32567	-1.0859	46	1	Brain_Cerebellum
MIR608	0.713416	0.999986	0.020648	-0.251994	-0.866759	54	1	Brain_Cerebellum
MIR6080	0.816429	0.999986	0.0168379	0.295398	0.744055	15	1	Brain_Cerebellum
MIR6081	0.995352	0.999986	0.013441	0.169965	0.529055	37	1	Brain_Cerebellum
MIR6083	0.255565	0.999986	0.0400712	-0.30325	-1.11212	77	1	Brain_Cerebellum
MIR6085	0.381022	0.999986	0.0304375	-0.410497	-1.05698	15	1	Brain_Cerebellum
MIR6086	0.659911	0.999986	0.0200182	0.329346	0.863364	18	1	Brain_Cerebellum
MIR6088	0.736842	0.999986	0.0177601	0.250367	0.851464	57	1	Brain_Cerebellum
MIR610	0.410894	0.999986	0.0274494	0.360493	1.03139	26	1	Brain_Cerebellum
MIR612	0.613578	0.999986	0.0227202	-0.28923	-0.907874	34	1	Brain_Cerebellum
MIR6124	0.0383307	0.980214	0.110201	-0.330472	-1.31446	129	1	Brain_Cerebellum
MIR6126	0.763549	0.999986	0.019689	-0.25095	-0.833667	45	1	Brain_Cerebellum
MIR6127	0.54797	0.999986	0.0221989	0.276547	0.951095	60	1	Brain_Cerebellum
MIR6128	0.899143	0.999986	0.0173372	-0.22137	-0.751365	51	1	Brain_Cerebellum
MIR6129	0.647233	0.999986	0.019676	0.266488	0.897386	54	1	Brain_Cerebellum
MIR613	0.696692	0.999986	0.0181403	0.242021	0.888717	90	1	Brain_Cerebellum
MIR6130	0.649871	0.999986	0.019517	0.267538	0.894279	52	1	Brain_Cerebellum
MIR6131	0.697666	0.999986	0.018925	0.296826	0.849232	26	1	Brain_Cerebellum
MIR6132	0.585478	0.999986	0.0211061	0.289095	0.927199	42	1	Brain_Cerebellum
MIR6133	0.503515	0.999986	0.0235937	0.287271	0.974724	56	1	Brain_Cerebellum
MIR6134	0.254999	0.999986	0.0359138	0.338797	1.12979	51	1	Brain_Cerebellum
MIR6165	0.534609	0.999986	0.022854	0.315104	0.947616	32	1	Brain_Cerebellum
MIR616_5P	0.206978	0.999986	0.0465167	-0.242458	-1.07941	322	1	Brain_Cerebellum
MIR617	0.235822	0.999986	0.0384431	0.44243	1.18943	20	1	Brain_Cerebellum
MIR618	0.652784	0.999986	0.0214313	-0.309643	-0.869756	21	1	Brain_Cerebellum
MIR619_3P	0.442022	0.999986	0.0264683	0.380903	1.01135	19	1	Brain_Cerebellum
MIR619_5P	0.334209	0.999986	0.0340038	-0.324927	-1.0744	44	1	Brain_Cerebellum
MIR620	0.585314	0.999986	0.0235224	-0.305549	-0.91661	28	1	Brain_Cerebellum
MIR622	0.687303	0.999986	0.0207279	-0.290823	-0.853	25	1	Brain_Cerebellum
MIR623	0.527266	0.999986	0.0231147	0.312857	0.953881	34	1	Brain_Cerebellum
MIR624_3P	0.0644402	0.984032	0.0819647	-0.448647	-1.39057	32	1	Brain_Cerebellum
MIR624_5P	0.488945	0.999986	0.0262381	-0.332414	-0.974989	25	1	Brain_Cerebellum
MIR625_5P	0.0440907	0.980214	0.0919032	0.397736	1.38637	65	1	Brain_Cerebellum
MIR626	0.282491	0.999986	0.0348294	0.457216	1.15164	15	1	Brain_Cerebellum
MIR627_3P	0.599604	0.999986	0.0204115	0.237764	0.945105	154	1	Brain_Cerebellum
MIR627_5P	0.329309	0.999986	0.0332858	-0.445264	-1.10467	13	1	Brain_Cerebellum
MIR628_3P	0.344311	0.999986	0.0326863	-0.373135	-1.08243	24	1	Brain_Cerebellum
MIR628_5P	0.218404	0.999986	0.0397781	0.404838	1.18978	29	1	Brain_Cerebellum
MIR629_3P	0.612393	0.999986	0.0232125	-0.270551	-0.918294	51	1	Brain_Cerebellum
MIR629_5P	0.99531	0.999986	0.0135712	0.17312	0.504188	28	1	Brain_Cerebellum
MIR630	0.73612	0.999986	0.0197194	-0.283617	-0.822748	24	1	Brain_Cerebellum
MIR631	0.54943	0.999986	0.0240239	-0.355322	-0.931169	16	1	Brain_Cerebellum
MIR632	0.535152	0.999986	0.0246629	-0.341156	-0.944867	20	1	Brain_Cerebellum
MIR633	0.139431	0.999986	0.0506842	0.406247	1.26454	37	1	Brain_Cerebellum
MIR634	0.00235194	0.940506	0.444824	-0.587282	-1.77512	29	1	Brain_Cerebellum
MIR635	0.853837	0.999986	0.0161856	0.282786	0.712286	15	1	Brain_Cerebellum
MIR636	0.415368	0.999986	0.0264608	0.284385	1.01842	76	1	Brain_Cerebellum
MIR637	0.665247	0.999986	0.0214063	-0.2927	-0.870636	27	1	Brain_Cerebellum
MIR641	0.20753	0.999986	0.0451751	-0.311632	-1.14567	79	1	Brain_Cerebellum
MIR642A_3P_MIR642B_3P	0.606801	0.999986	0.0205547	0.284533	0.912567	42	1	Brain_Cerebellum
MIR642A_5P	0.862531	0.999986	0.0172515	-0.254462	-0.724442	22	1	Brain_Cerebellum
MIR642B_5P	0.0923518	0.999986	0.0640749	0.500767	1.37381	22	1	Brain_Cerebellum
MIR643	0.344061	0.999986	0.0323784	-0.408104	-1.0853	17	1	Brain_Cerebellum
MIR646	0.0622252	0.984032	0.0846141	-0.381509	-1.3406	61	1	Brain_Cerebellum
MIR647	0.786044	0.999986	0.0186234	-0.274786	-0.782304	22	1	Brain_Cerebellum
MIR649	0.860209	0.999986	0.0158584	0.259908	0.729822	24	1	Brain_Cerebellum
MIR6499_3P	0.962865	0.999986	0.0141204	0.208942	0.622843	31	1	Brain_Cerebellum
MIR650	0.792114	0.999986	0.0166837	0.254606	0.798832	38	1	Brain_Cerebellum
MIR6500_3P	0.673671	0.999986	0.0210044	-0.297895	-0.857387	23	1	Brain_Cerebellum
MIR6501_3P	0.561442	0.999986	0.0244313	-0.270778	-0.941958	57	1	Brain_Cerebellum
MIR6501_5P	0.747332	0.999986	0.0196544	-0.271515	-0.827832	30	1	Brain_Cerebellum
MIR6502_3P	0.331011	0.999986	0.0334619	-0.376568	-1.09239	24	1	Brain_Cerebellum
MIR6502_5P	0.452956	0.999986	0.0273606	-0.404037	-1.00239	13	1	Brain_Cerebellum
MIR6503_5P	0.862469	0.999986	0.0160648	0.276556	0.706525	16	1	Brain_Cerebellum
MIR6504_3P	0.0105594	0.956193	0.211071	-0.365973	-1.44281	120	1	Brain_Cerebellum
MIR6504_5P	0.885526	0.999986	0.0149369	0.226661	0.755848	51	1	Brain_Cerebellum
MIR6505_3P	0.886654	0.999986	0.0173121	-0.231582	-0.737581	37	1	Brain_Cerebellum
MIR6505_5P	0.830004	0.999986	0.0183406	-0.23068	-0.802469	57	1	Brain_Cerebellum
MIR6506_5P	0.735884	0.999986	0.0179582	0.283025	0.82427	28	1	Brain_Cerebellum
MIR6507_3P	0.970478	0.999986	0.0139714	0.202427	0.617187	34	1	Brain_Cerebellum
MIR6507_5P	0.679211	0.999986	0.0218736	-0.237507	-0.907646	100	1	Brain_Cerebellum
MIR6508_3P	0.189163	0.999986	0.0437566	0.497076	1.25205	15	1	Brain_Cerebellum
MIR6508_5P	0.0556798	0.980214	0.0903747	-0.344412	-1.30737	95	1	Brain_Cerebellum
MIR6509_3P	0.557955	0.999986	0.0219203	0.29248	0.94068	43	1	Brain_Cerebellum
MIR6509_5P	0.788118	0.999986	0.0188236	-0.266958	-0.794067	27	1	Brain_Cerebellum
MIR6510_5P	0.057974	0.984032	0.0855536	-0.515238	-1.44725	21	1	Brain_Cerebellum
MIR6511A_3P_MIR6511B_3P	0.558919	0.999986	0.022381	0.329923	0.93678	25	1	Brain_Cerebellum
MIR6511A_5P	0.10642	0.999986	0.0640052	-0.359976	-1.26493	61	1	Brain_Cerebellum
MIR6511B_5P	0.366573	0.999986	0.0292988	0.361635	1.06281	29	1	Brain_Cerebellum
MIR6512_3P	0.034257	0.980214	0.114417	-0.430209	-1.44512	48	1	Brain_Cerebellum
MIR6512_5P	0.687005	0.999986	0.02099	-0.278174	-0.862193	32	1	Brain_Cerebellum
MIR6513_3P	0.73262	0.999986	0.0177713	0.260049	0.849525	46	1	Brain_Cerebellum
MIR6513_5P	0.327103	0.999986	0.0317152	0.394384	1.09627	23	1	Brain_Cerebellum
MIR6514_3P	0.65584	0.999986	0.0198679	0.311007	0.873308	24	1	Brain_Cerebellum
MIR6515_3P	0.273272	0.999986	0.0342693	0.310951	1.10371	72	1	Brain_Cerebellum
MIR6515_5P	0.947977	0.999986	0.0161856	-0.218678	-0.656009	28	1	Brain_Cerebellum
MIR6516_3P	0.932325	0.999986	0.0142681	0.216353	0.70678	46	1	Brain_Cerebellum
MIR6516_5P	0.428467	0.999986	0.0260917	0.293334	1.01533	62	1	Brain_Cerebellum
MIR651_3P	0.390686	0.999986	0.0318498	-0.23675	-1.0168	231	1	Brain_Cerebellum
MIR651_5P	0.701843	0.999986	0.0187031	0.286208	0.847158	30	1	Brain_Cerebellum
MIR6529_3P	0.487262	0.999986	0.0265812	-0.318018	-0.985686	32	1	Brain_Cerebellum
MIR652_5P	0.140622	0.999986	0.0515059	0.515212	1.31623	16	1	Brain_Cerebellum
MIR653_3P	0.329697	0.999986	0.0309765	0.328527	1.07664	47	1	Brain_Cerebellum
MIR653_5P	0.153441	0.999986	0.0526059	-0.37999	-1.24103	42	1	Brain_Cerebellum
MIR654_3P	0.789242	0.999986	0.0185442	-0.277666	-0.779935	21	1	Brain_Cerebellum
MIR654_5P	0.655796	0.999986	0.0197541	0.294194	0.876972	31	1	Brain_Cerebellum
MIR655_3P	0.844007	0.999986	0.0152668	0.216546	0.838501	127	1	Brain_Cerebellum
MIR655_5P	0.297276	0.999986	0.0338339	0.443774	1.13372	16	1	Brain_Cerebellum
MIR656_3P	0.83356	0.999986	0.0189454	-0.214264	-0.857852	136	1	Brain_Cerebellum
MIR657	0.561817	0.999986	0.0221405	0.3228	0.931964	27	1	Brain_Cerebellum
MIR659_3P	0.0178961	0.95779	0.159153	-0.424487	-1.48976	60	1	Brain_Cerebellum
MIR660_3P	0.951465	0.999986	0.0161136	-0.216566	-0.654593	29	1	Brain_Cerebellum
MIR660_5P	0.536833	0.999986	0.024425	-0.343911	-0.942553	19	1	Brain_Cerebellum
MIR661	0.649108	0.999986	0.0221352	-0.257175	-0.900285	59	1	Brain_Cerebellum
MIR664A_3P	0.9319	0.999986	0.0138627	0.203064	0.781955	122	1	Brain_Cerebellum
MIR664A_5P	0.415024	0.999986	0.0288586	-0.37606	-1.03066	19	1	Brain_Cerebellum
MIR664B_3P	0.437064	0.999986	0.0294018	-0.245839	-1.00465	157	1	Brain_Cerebellum
MIR664B_5P	0.120517	0.999986	0.0558993	0.519177	1.34743	17	1	Brain_Cerebellum
MIR665	0.9461	0.999986	0.0140218	0.2123	0.686238	44	1	Brain_Cerebellum
MIR668_3P	0.520185	0.999986	0.0237676	0.374775	0.957449	16	1	Brain_Cerebellum
MIR670_3P	0.87148	0.999986	0.0180489	-0.216986	-0.808873	85	1	Brain_Cerebellum
MIR670_5P	0.628444	0.999986	0.022978	-0.253049	-0.918766	73	1	Brain_Cerebellum
MIR6715A_3P	0.0258668	0.980214	0.120855	0.442709	1.47631	51	1	Brain_Cerebellum
MIR6715B_3P	0.455716	0.999986	0.0280795	-0.304267	-1.00174	43	1	Brain_Cerebellum
MIR6715B_5P	0.703057	0.999986	0.0181824	0.249456	0.880583	70	1	Brain_Cerebellum
MIR6716_5P	0.209163	0.999986	0.0438558	-0.382557	-1.18572	32	1	Brain_Cerebellum
MIR6718_5P	0.282663	0.999986	0.0345945	0.409408	1.13803	23	1	Brain_Cerebellum
MIR6719_3P	0.0418676	0.980214	0.103526	-0.437334	-1.42831	42	1	Brain_Cerebellum
MIR671_5P	0.431987	0.999986	0.026172	0.318548	1.01002	40	1	Brain_Cerebellum
MIR6720_5P	0.0379498	0.980214	0.108573	-0.425497	-1.43424	49	1	Brain_Cerebellum
MIR6721_5P	0.612896	0.999986	0.023558	-0.238143	-0.933466	116	1	Brain_Cerebellum
MIR6722_3P	0.747596	0.999986	0.0175141	0.24798	0.849101	59	1	Brain_Cerebellum
MIR6726_5P	0.663324	0.999986	0.0199251	0.330584	0.85797	17	1	Brain_Cerebellum
MIR6727_3P	0.283648	0.999986	0.0374296	-0.340023	-1.1105	42	1	Brain_Cerebellum
MIR6728_3P	0.623068	0.999986	0.0201614	0.280674	0.90725	44	1	Brain_Cerebellum
MIR6728_5P	0.998952	0.999986	0.0151175	-0.147793	-0.420759	22	1	Brain_Cerebellum
MIR6729_3P	0.987828	0.999986	0.0153005	-0.191901	-0.531491	20	1	Brain_Cerebellum
MIR6730_3P	0.622163	0.999986	0.0207373	0.32078	0.891673	23	1	Brain_Cerebellum
MIR6730_5P	0.719091	0.999986	0.0203017	-0.270435	-0.844443	33	1	Brain_Cerebellum
MIR6731_3P	0.432577	0.999986	0.0266418	0.365106	1.01488	23	1	Brain_Cerebellum
MIR6731_5P	0.164171	0.999986	0.0459169	0.338138	1.19037	69	1	Brain_Cerebellum
MIR6732_3P	0.0379046	0.980214	0.107321	-0.498592	-1.48306	27	1	Brain_Cerebellum
MIR6733_3P	0.949278	0.999986	0.014064	0.215079	0.674815	38	1	Brain_Cerebellum
MIR6733_5P	0.853225	0.999986	0.0184459	-0.218119	-0.822462	92	1	Brain_Cerebellum
MIR6734_3P	0.693066	0.999986	0.0187151	0.276132	0.859524	37	1	Brain_Cerebellum
MIR6734_5P	0.690978	0.999986	0.0190806	0.302956	0.850701	24	1	Brain_Cerebellum
MIR6735_5P	0.471044	0.999986	0.0272646	-0.31281	-0.991906	36	1	Brain_Cerebellum
MIR6736_3P	0.505924	0.999986	0.0235283	0.307807	0.965753	38	1	Brain_Cerebellum
MIR6736_5P	0.307118	0.999986	0.0346219	-0.406954	-1.11533	19	1	Brain_Cerebellum
MIR6737_3P	0.741623	0.999986	0.0202653	-0.242542	-0.855124	62	1	Brain_Cerebellum
MIR6737_5P	0.285834	0.999986	0.0363093	-0.39939	-1.13704	22	1	Brain_Cerebellum
MIR6738_3P	0.249781	0.999986	0.0401701	-0.341824	-1.13556	45	1	Brain_Cerebellum
MIR6739_3P	0.255086	0.999986	0.0397201	-0.333658	-1.12917	50	1	Brain_Cerebellum
MIR6739_5P	0.868646	0.999986	0.0181901	-0.215431	-0.813462	93	1	Brain_Cerebellum
MIR6740_3P	0.975777	0.999986	0.0136504	0.194412	0.637122	47	1	Brain_Cerebellum
MIR6740_5P	0.743674	0.999986	0.0182362	0.312466	0.798267	16	1	Brain_Cerebellum
MIR6742_3P	0.168638	0.999986	0.045945	0.423984	1.24605	29	1	Brain_Cerebellum
MIR6743_5P	0.74937	0.999986	0.0193768	-0.316046	-0.797141	14	1	Brain_Cerebellum
MIR6744_3P	0.82838	0.999986	0.0178271	-0.267864	-0.752402	21	1	Brain_Cerebellum
MIR6744_5P	0.51922	0.999986	0.0237978	0.374958	0.957915	16	1	Brain_Cerebellum
MIR6745	0.0799246	0.999986	0.0686043	0.461985	1.37715	31	1	Brain_Cerebellum
MIR6747_3P	0.767283	0.999986	0.0171274	0.260366	0.821324	39	1	Brain_Cerebellum
MIR6747_5P	0.528997	0.999986	0.0232936	0.383583	0.951358	14	1	Brain_Cerebellum
MIR6748_3P	0.555556	0.999986	0.0243741	-0.311699	-0.935059	28	1	Brain_Cerebellum
MIR6748_5P	0.725157	0.999986	0.0184224	0.29709	0.825819	23	1	Brain_Cerebellum
MIR6749_3P	0.220597	0.999986	0.0395284	0.39405	1.18503	32	1	Brain_Cerebellum
MIR6750_3P	0.81871	0.999986	0.0178681	-0.278443	-0.751704	18	1	Brain_Cerebellum
MIR6750_5P	0.596887	0.999986	0.0213021	0.31946	0.91399	26	1	Brain_Cerebellum
MIR6751_3P	0.806161	0.999986	0.0182478	-0.269753	-0.767973	22	1	Brain_Cerebellum
MIR6751_5P	0.138146	0.999986	0.0540315	-0.483688	-1.3058	18	1	Brain_Cerebellum
MIR6752_3P	0.532362	0.999986	0.0226483	0.291813	0.953293	46	1	Brain_Cerebellum
MIR6752_5P	0.786198	0.999986	0.017022	0.261911	0.79855	34	1	Brain_Cerebellum
MIR6753_3P	0.597634	0.999986	0.0226869	-0.329379	-0.902725	19	1	Brain_Cerebellum
MIR6754_3P	0.1971	0.999986	0.0448553	-0.427192	-1.22952	23	1	Brain_Cerebellum
MIR6754_5P	0.290925	0.999986	0.036684	-0.341716	-1.10573	40	1	Brain_Cerebellum
MIR6755_3P	0.863055	0.999986	0.0156709	0.24968	0.739036	30	1	Brain_Cerebellum
MIR6756_3P	0.418771	0.999986	0.0269962	0.355489	1.02634	27	1	Brain_Cerebellum
MIR6756_5P	0.201959	0.999986	0.0456938	-0.320409	-1.15923	72	1	Brain_Cerebellum
MIR6757_3P	0.370704	0.999986	0.0290952	0.360757	1.06023	29	1	Brain_Cerebellum
MIR6757_5P	0.890871	0.999986	0.0153405	0.247165	0.70715	26	1	Brain_Cerebellum
MIR6758_3P	0.525605	0.999986	0.025309	-0.307433	-0.95997	33	1	Brain_Cerebellum
MIR6758_5P	0.893757	0.999986	0.01516	0.23649	0.721044	34	1	Brain_Cerebellum
MIR6759_3P	0.604368	0.999986	0.0211207	0.322059	0.904342	24	1	Brain_Cerebellum
MIR6759_5P	0.887457	0.999986	0.0155923	0.275162	0.667865	13	1	Brain_Cerebellum
MIR675_3P	0.385494	0.999986	0.028635	0.369399	1.04887	25	1	Brain_Cerebellum
MIR6760_3P	0.683628	0.999986	0.0209803	-0.281008	-0.86452	31	1	Brain_Cerebellum
MIR6760_5P	0.483506	0.999986	0.0245659	0.32916	0.981205	31	1	Brain_Cerebellum
MIR6761_5P	0.711124	0.999986	0.0184655	0.280834	0.844555	32	1	Brain_Cerebellum
MIR6762_3P	0.00532255	0.956193	0.291091	-0.553792	-1.70374	31	1	Brain_Cerebellum
MIR6762_5P	0.518386	0.999986	0.0252137	-0.333034	-0.958522	23	1	Brain_Cerebellum
MIR6763_5P	0.628056	0.999986	0.0203748	0.293239	0.894066	34	1	Brain_Cerebellum
MIR6764_3P	0.900539	0.999986	0.0148862	0.232471	0.723621	37	1	Brain_Cerebellum
MIR6764_5P	0.60842	0.999986	0.0203154	0.261301	0.92748	72	1	Brain_Cerebellum
MIR6765_3P	0.898232	0.999986	0.0150933	0.239469	0.708813	30	1	Brain_Cerebellum
MIR6766_3P	0.753715	0.999986	0.0198855	-0.25272	-0.839547	45	1	Brain_Cerebellum
MIR6766_5P	0.15779	0.999986	0.0519306	-0.335727	-1.20218	67	1	Brain_Cerebellum
MIR6768_3P	0.826303	0.999986	0.0183523	-0.24661	-0.785445	37	1	Brain_Cerebellum
MIR6768_5P	0.304244	0.999986	0.0323083	0.313515	1.08518	62	1	Brain_Cerebellum
MIR6769A_5P	0.68413	0.999986	0.0193305	0.310032	0.850544	22	1	Brain_Cerebellum
MIR6769B_3P	0.0884072	0.999986	0.065073	0.456784	1.36164	31	1	Brain_Cerebellum
MIR6769B_5P	0.537606	0.999986	0.0228428	0.317987	0.947899	31	1	Brain_Cerebellum
MIR676_5P	0.834196	0.999986	0.0159097	0.245924	0.775767	39	1	Brain_Cerebellum
MIR6770_5P	0.10248	0.999986	0.0649277	-0.369692	-1.28039	56	1	Brain_Cerebellum
MIR6771_3P	0.905664	0.999986	0.0167726	-0.235044	-0.699138	27	1	Brain_Cerebellum
MIR6772_3P	0.386649	0.999986	0.0288226	0.397399	1.05515	19	1	Brain_Cerebellum
MIR6773_3P	0.998869	0.999986	0.0135876	0.142964	0.412754	27	1	Brain_Cerebellum
MIR6774_5P	0.793368	0.999986	0.0183212	-0.29439	-0.771491	16	1	Brain_Cerebellum
MIR6775_3P	0.166948	0.999986	0.0461715	0.413188	1.24258	32	1	Brain_Cerebellum
MIR6776_3P	0.54563	0.999986	0.022978	0.3539	0.93965	19	1	Brain_Cerebellum
MIR6776_5P	0.582836	0.999986	0.0235047	-0.308693	-0.918207	27	1	Brain_Cerebellum
MIR6777_3P	0.642647	0.999986	0.0217346	-0.344688	-0.869381	14	1	Brain_Cerebellum
MIR6778_3P	0.423028	0.999986	0.0261574	0.282355	1.01482	78	1	Brain_Cerebellum
MIR6778_5P	0.622658	0.999986	0.0224459	-0.30108	-0.895561	27	1	Brain_Cerebellum
MIR6779_3P	0.732471	0.999986	0.0184616	0.316188	0.807774	16	1	Brain_Cerebellum
MIR6779_5P	0.43825	0.999986	0.025861	0.300608	1.0085	53	1	Brain_Cerebellum
MIR6780A_3P	0.417666	0.999986	0.0296485	-0.296747	-1.01608	53	1	Brain_Cerebellum
MIR6780A_5P	0.493195	0.999986	0.0236175	0.275797	0.978934	72	1	Brain_Cerebellum
MIR6780B_3P	0.355026	0.999986	0.0317375	-0.41018	-1.07493	16	1	Brain_Cerebellum
MIR6780B_5P	0.564667	0.999986	0.0247214	-0.260362	-0.94532	73	1	Brain_Cerebellum
MIR6781_3P	0.731456	0.999986	0.0197454	-0.285548	-0.821849	23	1	Brain_Cerebellum
MIR6782_3P	0.497743	0.999986	0.0240548	0.328618	0.972688	30	1	Brain_Cerebellum
MIR6783_3P	0.182282	0.999986	0.043293	0.331847	1.17406	71	1	Brain_Cerebellum
MIR6783_5P	0.527783	0.999986	0.0228037	0.290112	0.958757	49	1	Brain_Cerebellum
MIR6784_3P	0.628601	0.999986	0.0218684	-0.336061	-0.880693	16	1	Brain_Cerebellum
MIR6785_5P	0.352837	0.999986	0.0290037	0.256948	1.03894	176	1	Brain_Cerebellum
MIR6787_3P	0.842927	0.999986	0.0160129	0.255472	0.756179	30	1	Brain_Cerebellum
MIR6788_5P	0.821734	0.999986	0.0182401	-0.250945	-0.787699	34	1	Brain_Cerebellum
MIR6791_3P	0.545335	0.999986	0.0226152	0.316602	0.943768	31	1	Brain_Cerebellum
MIR6791_5P	0.727441	0.999986	0.0179168	0.25125	0.860297	59	1	Brain_Cerebellum
MIR6792_3P	0.577694	0.999986	0.0216174	0.304911	0.923933	33	1	Brain_Cerebellum
MIR6792_5P	0.777428	0.999986	0.0169731	0.258079	0.818295	40	1	Brain_Cerebellum
MIR6793_3P	0.324957	0.999986	0.0318048	0.385521	1.09464	25	1	Brain_Cerebellum
MIR6793_5P	0.49895	0.999986	0.0258539	-0.385509	-0.972342	14	1	Brain_Cerebellum
MIR6794_3P	0.887863	0.999986	0.0152883	0.247359	0.714157	27	1	Brain_Cerebellum
MIR6794_5P	0.197441	0.999986	0.0424944	0.45623	1.22653	20	1	Brain_Cerebellum
MIR6795_5P	0.820883	0.999986	0.0183795	-0.249208	-0.790227	36	1	Brain_Cerebellum
MIR6796_3P	0.515655	0.999986	0.0253022	-0.333874	-0.96094	23	1	Brain_Cerebellum
MIR6796_5P	0.750838	0.999986	0.0193095	-0.283141	-0.80609	22	1	Brain_Cerebellum
MIR6797_3P	0.404233	0.999986	0.0293362	-0.378883	-1.0384	19	1	Brain_Cerebellum
MIR6797_5P	0.051107	0.980214	0.0855536	0.401017	1.37917	60	1	Brain_Cerebellum
MIR6799_3P	0.401038	0.999986	0.0274574	0.324647	1.02936	40	1	Brain_Cerebellum
MIR6799_5P	0.859978	0.999986	0.0178831	-0.229938	-0.775061	49	1	Brain_Cerebellum
MIR6800_5P	0.840062	0.999986	0.0164473	0.284157	0.725945	16	1	Brain_Cerebellum
MIR6801_3P	0.0440276	0.980214	0.0941329	0.549221	1.49229	21	1	Brain_Cerebellum
MIR6801_5P	0.711463	0.999986	0.0206668	-0.265547	-0.85926	40	1	Brain_Cerebellum
MIR6802_3P	0.815126	0.999986	0.0181212	-0.294594	-0.743033	14	1	Brain_Cerebellum
MIR6803_5P	0.302176	0.999986	0.0349273	-0.429212	-1.12481	16	1	Brain_Cerebellum
MIR6804_3P	0.41899	0.999986	0.0295626	-0.318046	-1.023	39	1	Brain_Cerebellum
MIR6804_5P	0.725987	0.999986	0.0199295	-0.285688	-0.828757	24	1	Brain_Cerebellum
MIR6805_5P	0.944402	0.999986	0.0146938	0.244464	0.593355	13	1	Brain_Cerebellum
MIR6806_3P	0.616294	0.999986	0.0206387	0.293491	0.901994	35	1	Brain_Cerebellum
MIR6806_5P	0.797341	0.999986	0.0169627	0.277787	0.780026	24	1	Brain_Cerebellum
MIR6807_3P	0.830497	0.999986	0.0184029	-0.239903	-0.789836	43	1	Brain_Cerebellum
MIR6808_3P	0.225498	0.999986	0.0394904	0.440402	1.19661	21	1	Brain_Cerebellum
MIR6808_5P	0.829363	0.999986	0.0159806	0.236824	0.801191	55	1	Brain_Cerebellum
MIR6809_3P	0.575874	0.999986	0.0246369	-0.234593	-0.957228	155	1	Brain_Cerebellum
MIR6809_5P	0.439644	0.999986	0.028635	-0.311626	-1.00836	40	1	Brain_Cerebellum
MIR6810_3P	0.145751	0.999986	0.0497225	0.439005	1.27854	28	1	Brain_Cerebellum
MIR6810_5P	0.264261	0.999986	0.0377656	-0.429247	-1.15882	18	1	Brain_Cerebellum
MIR6811_3P	0.0317691	0.980214	0.115932	-0.585415	-1.55683	17	1	Brain_Cerebellum
MIR6811_5P	0.384789	0.999986	0.0284239	0.357496	1.05065	29	1	Brain_Cerebellum
MIR6812_5P	0.606765	0.999986	0.0224459	-0.326607	-0.895126	19	1	Brain_Cerebellum
MIR6813_5P	0.381022	0.999986	0.0304375	-0.410497	-1.05698	15	1	Brain_Cerebellum
MIR6814_5P	0.489202	0.999986	0.0243108	0.332263	0.976487	29	1	Brain_Cerebellum
MIR6815_3P	0.170625	0.999986	0.0449612	0.336668	1.18219	68	1	Brain_Cerebellum
MIR6815_5P	0.0452727	0.980214	0.0974434	-0.500312	-1.46745	25	1	Brain_Cerebellum
MIR6817_3P	0.306258	0.999986	0.0360646	-0.299743	-1.08072	70	1	Brain_Cerebellum
MIR6817_5P	0.14222	0.999986	0.0501438	0.405091	1.26094	37	1	Brain_Cerebellum
MIR6818_3P	0.5151	0.999986	0.0234516	0.318476	0.957757	32	1	Brain_Cerebellum
MIR6818_5P	0.101656	0.999986	0.0607719	0.473987	1.34583	25	1	Brain_Cerebellum
MIR6819_3P	0.00495994	0.940506	0.285313	0.693263	1.71942	14	1	Brain_Cerebellum
MIR6819_5P	0.285834	0.999986	0.0363093	-0.39939	-1.13704	22	1	Brain_Cerebellum
MIR6820_3P	0.252112	0.999986	0.0366366	0.373918	1.14917	35	1	Brain_Cerebellum
MIR6822_3P	0.55457	0.999986	0.0227091	0.370327	0.932786	15	1	Brain_Cerebellum
MIR6822_5P	0.707557	0.999986	0.0205361	-0.282376	-0.847094	28	1	Brain_Cerebellum
MIR6823_3P	0.780249	0.999986	0.0171663	0.275467	0.795308	27	1	Brain_Cerebellum
MIR6823_5P	0.529048	0.999986	0.023481	0.363275	0.952307	18	1	Brain_Cerebellum
MIR6824_3P	0.900539	0.999986	0.0148862	0.232471	0.723621	37	1	Brain_Cerebellum
MIR6824_5P	0.276546	0.999986	0.037166	-0.391738	-1.1364	24	1	Brain_Cerebellum
MIR6825_5P	0.602518	0.999986	0.0238464	-0.239835	-0.938346	115	1	Brain_Cerebellum
MIR6826_3P	0.4275	0.999986	0.0265585	0.338464	1.01787	32	1	Brain_Cerebellum
MIR6826_5P	0.752597	0.999986	0.0179997	0.324778	0.78829	13	1	Brain_Cerebellum
MIR6827_3P	0.978573	0.999986	0.0157374	-0.194239	-0.606517	33	1	Brain_Cerebellum
MIR6827_5P	0.540355	0.999986	0.0248328	-0.315101	-0.945265	28	1	Brain_Cerebellum
MIR6828_3P	0.489547	0.999986	0.0267947	-0.304119	-0.978198	39	1	Brain_Cerebellum
MIR6828_5P	0.925877	0.999986	0.0167932	-0.21248	-0.7324	55	1	Brain_Cerebellum
MIR6829_3P	0.540236	0.999986	0.0226869	0.314164	0.944788	32	1	Brain_Cerebellum
MIR6829_5P	0.754703	0.999986	0.0176274	0.275371	0.81508	30	1	Brain_Cerebellum
MIR6830_3P	0.577492	0.999986	0.0240116	-0.267575	-0.936692	59	1	Brain_Cerebellum
MIR6830_5P	0.561945	0.999986	0.0218374	0.275264	0.942525	59	1	Brain_Cerebellum
MIR6831_3P	0.92696	0.999986	0.0148742	0.241727	0.663156	22	1	Brain_Cerebellum
MIR6831_5P	0.137968	0.999986	0.0549664	-0.397745	-1.25598	35	1	Brain_Cerebellum
MIR6832_3P	0.627141	0.999986	0.0230291	-0.251976	-0.919675	75	1	Brain_Cerebellum
MIR6832_5P	0.969483	0.999986	0.0141912	0.212528	0.590764	23	1	Brain_Cerebellum
MIR6833_3P	0.151461	0.999986	0.0536866	-0.299902	-1.17126	114	1	Brain_Cerebellum
MIR6833_5P	0.57897	0.999986	0.0240054	-0.281379	-0.926388	43	1	Brain_Cerebellum
MIR6834_3P	0.453212	0.999986	0.0260409	0.378662	1.0054	19	1	Brain_Cerebellum
MIR6834_5P	0.560336	0.999986	0.0239073	-0.335559	-0.929366	20	1	Brain_Cerebellum
MIR6835_3P	0.63353	0.999986	0.0195042	0.237875	0.926801	133	1	Brain_Cerebellum
MIR6836_3P	0.961174	0.999986	0.0144982	0.225998	0.577364	16	1	Brain_Cerebellum
MIR6836_5P	0.525065	0.999986	0.0256135	-0.2943	-0.957009	41	1	Brain_Cerebellum
MIR6837_3P	0.897737	0.999986	0.0169383	-0.231312	-0.726073	34	1	Brain_Cerebellum
MIR6837_5P	0.222699	0.999986	0.0392079	0.380438	1.1765	36	1	Brain_Cerebellum
MIR6838_3P	0.0475183	0.980214	0.0907499	0.618854	1.50206	13	1	Brain_Cerebellum
MIR6838_5P	0.9698	0.999986	0.0133306	0.190123	0.761386	165	1	Brain_Cerebellum
MIR6839_3P	0.268734	0.999986	0.0349553	0.348061	1.11944	43	1	Brain_Cerebellum
MIR6839_5P	0.327016	0.999986	0.0336531	-0.373108	-1.09435	25	1	Brain_Cerebellum
MIR6840_3P	0.067044	0.997299	0.0809972	-0.403812	-1.35262	47	1	Brain_Cerebellum
MIR6841_3P	0.0801221	0.999986	0.068945	0.573757	1.42302	14	1	Brain_Cerebellum
MIR6842_3P	0.396412	0.999986	0.0306733	-0.304247	-1.02963	50	1	Brain_Cerebellum
MIR6842_5P	0.789037	0.999986	0.0166973	0.254847	0.819644	43	1	Brain_Cerebellum
MIR6843_3P	0.91492	0.999986	0.0163906	-0.238616	-0.679328	22	1	Brain_Cerebellum
MIR6844	0.238458	0.999986	0.0418207	-0.291809	-1.11326	99	1	Brain_Cerebellum
MIR6845_3P	0.188959	0.999986	0.0468689	-0.35586	-1.19537	48	1	Brain_Cerebellum
MIR6845_5P	0.43783	0.999986	0.0282076	-0.347501	-1.00807	24	1	Brain_Cerebellum
MIR6846_5P	0.479306	0.999986	0.0249054	0.353432	0.982436	23	1	Brain_Cerebellum
MIR6847_3P	0.207607	0.999986	0.0435843	-0.423707	-1.21949	23	1	Brain_Cerebellum
MIR6847_5P	0.250229	0.999986	0.0363093	0.340279	1.13473	51	1	Brain_Cerebellum
MIR6848_3P	0.91492	0.999986	0.0163906	-0.238616	-0.679328	22	1	Brain_Cerebellum
MIR6848_5P	0.68663	0.999986	0.0192383	0.305836	0.850132	23	1	Brain_Cerebellum
MIR6849_3P	0.875415	0.999986	0.0169002	-0.264317	-0.702916	17	1	Brain_Cerebellum
MIR6851_3P	0.475	0.999986	0.0266951	-0.391563	-0.987611	14	1	Brain_Cerebellum
MIR6851_5P	0.500321	0.999986	0.0261136	-0.309188	-0.976343	35	1	Brain_Cerebellum
MIR6852_3P	0.510914	0.999986	0.0233577	0.28591	0.970109	56	1	Brain_Cerebellum
MIR6852_5P	0.38933	0.999986	0.0311574	-0.293162	-1.03359	62	1	Brain_Cerebellum
MIR6853_3P	0.469077	0.999986	0.024624	0.284259	0.99189	66	1	Brain_Cerebellum
MIR6854_5P	0.762612	0.999986	0.0176494	0.283343	0.80452	25	1	Brain_Cerebellum
MIR6855_3P	0.440864	0.999986	0.0265133	0.381468	1.01285	19	1	Brain_Cerebellum
MIR6855_5P	0.636103	0.999986	0.0204529	0.32471	0.882267	21	1	Brain_Cerebellum
MIR6856_3P	0.255437	0.999986	0.0366998	0.477418	1.18409	14	1	Brain_Cerebellum
MIR6856_5P	0.746954	0.999986	0.0177268	0.271664	0.823189	33	1	Brain_Cerebellum
MIR6857_3P	0.261859	0.999986	0.0364021	0.448587	1.16423	17	1	Brain_Cerebellum
MIR6857_5P	0.906244	0.999986	0.0150933	0.241506	0.690959	26	1	Brain_Cerebellum
MIR6858_5P	0.185692	0.999986	0.0442079	0.498544	1.25574	15	1	Brain_Cerebellum
MIR6859_3P	0.52458	0.999986	0.0250118	-0.37699	-0.950855	14	1	Brain_Cerebellum
MIR6859_5P	0.170616	0.999986	0.0449082	0.33523	1.18603	71	1	Brain_Cerebellum
MIR6860	0.363832	0.999986	0.0319971	-0.332807	-1.05532	36	1	Brain_Cerebellum
MIR6861_3P	0.82348	0.999986	0.0178345	-0.294524	-0.730696	13	1	Brain_Cerebellum
MIR6861_5P	0.795599	0.999986	0.0172301	0.293863	0.770349	18	1	Brain_Cerebellum
MIR6862_5P	0.888159	0.999986	0.0156394	0.266327	0.680393	16	1	Brain_Cerebellum
MIR6864_3P	0.828577	0.999986	0.0166225	0.291571	0.734414	15	1	Brain_Cerebellum
MIR6864_5P	0.0327133	0.980214	0.115932	-0.49405	-1.49332	29	1	Brain_Cerebellum
MIR6865_3P	0.889317	0.999986	0.0155954	0.262888	0.682279	17	1	Brain_Cerebellum
MIR6865_5P	0.0124657	0.956193	0.188069	-0.54891	-1.62349	26	1	Brain_Cerebellum
MIR6866_3P	0.702674	0.999986	0.0203885	-0.288108	-0.845036	25	1	Brain_Cerebellum
MIR6866_5P	0.082565	0.999986	0.0712829	-0.488012	-1.38935	22	1	Brain_Cerebellum
MIR6867_3P	0.411827	0.999986	0.0295151	-0.327203	-1.02707	34	1	Brain_Cerebellum
MIR6867_5P	0.303697	0.999986	0.0373632	-0.239045	-1.04463	270	1	Brain_Cerebellum
MIR6868_3P	0.135917	0.999986	0.0507941	0.346498	1.22314	70	1	Brain_Cerebellum
MIR6868_5P	0.260845	0.999986	0.0355726	0.341707	1.12927	49	1	Brain_Cerebellum
MIR6869_5P	0.887457	0.999986	0.0155923	0.275137	0.667804	13	1	Brain_Cerebellum
MIR6870_5P	0.99956	0.999986	0.0158041	-0.151406	-0.532032	61	1	Brain_Cerebellum
MIR6871_3P	0.227021	0.999986	0.0385322	0.358885	1.15425	43	1	Brain_Cerebellum
MIR6871_5P	0.892878	0.999986	0.0153961	0.258492	0.694933	20	1	Brain_Cerebellum
MIR6872_3P	0.927234	0.999986	0.0150059	0.243601	0.63859	18	1	Brain_Cerebellum
MIR6873_3P	0.744065	0.999986	0.0171769	0.230452	0.881219	118	1	Brain_Cerebellum
MIR6873_5P	0.132808	0.999986	0.0522852	0.426914	1.28386	32	1	Brain_Cerebellum
MIR6874_3P	0.936414	0.999986	0.0147085	0.237362	0.638127	20	1	Brain_Cerebellum
MIR6874_5P	0.291007	0.999986	0.0357942	-0.458975	-1.13869	13	1	Brain_Cerebellum
MIR6875_3P	0.205618	0.999986	0.04019	0.296651	1.1305	115	1	Brain_Cerebellum
MIR6875_5P	0.252342	0.999986	0.0393579	-0.389265	-1.15787	27	1	Brain_Cerebellum
MIR6876_3P	0.282491	0.999986	0.0348294	0.457216	1.15164	15	1	Brain_Cerebellum
MIR6876_5P	0.129521	0.999986	0.0522454	0.351256	1.23341	68	1	Brain_Cerebellum
MIR6877_3P	0.00192382	0.940506	0.467634	0.74138	1.79946	13	1	Brain_Cerebellum
MIR6878_3P	0.213858	0.999986	0.0408805	0.462501	1.21242	18	1	Brain_Cerebellum
MIR6878_5P	0.230473	0.999986	0.0380573	0.330276	1.14092	61	1	Brain_Cerebellum
MIR6879_3P	0.542857	0.999986	0.0244441	-0.371364	-0.936666	14	1	Brain_Cerebellum
MIR6879_5P	0.579486	0.999986	0.0239624	-0.289395	-0.930839	39	1	Brain_Cerebellum
MIR6880_5P	0.26115	0.999986	0.0361254	0.400728	1.1465	26	1	Brain_Cerebellum
MIR6881_3P	0.423985	0.999986	0.0264159	0.295189	1.01521	60	1	Brain_Cerebellum
MIR6881_5P	0.375104	0.999986	0.030777	-0.429652	-1.06594	13	1	Brain_Cerebellum
MIR6882_3P	0.923913	0.999986	0.0167829	-0.222022	-0.710671	38	1	Brain_Cerebellum
MIR6882_5P	0.212852	0.999986	0.0433653	-0.374523	-1.1756	34	1	Brain_Cerebellum
MIR6883_3P	0.807869	0.999986	0.0181978	-0.272704	-0.765998	21	1	Brain_Cerebellum
MIR6883_5P	0.572347	0.999986	0.0210141	0.242878	0.950589	136	1	Brain_Cerebellum
MIR6884_3P	0.23652	0.999986	0.0384077	0.432046	1.18528	22	1	Brain_Cerebellum
MIR6884_5P	0.83097	0.999986	0.0159097	0.238554	0.792733	50	1	Brain_Cerebellum
MIR6885_3P	0.375477	0.999986	0.0322038	-0.267476	-1.03652	109	1	Brain_Cerebellum
MIR6885_5P	0.581829	0.999986	0.023109	-0.338572	-0.91403	18	1	Brain_Cerebellum
MIR6886_3P	0.203503	0.999986	0.041711	0.42642	1.21077	25	1	Brain_Cerebellum
MIR6887_3P	0.992277	0.999986	0.0133279	0.17914	0.598796	52	1	Brain_Cerebellum
MIR6887_5P	0.68267	0.999986	0.0211744	-0.275295	-0.872948	36	1	Brain_Cerebellum
MIR6888_3P	0.104296	0.999986	0.0594871	0.459287	1.33761	28	1	Brain_Cerebellum
MIR6888_5P	0.998547	0.999986	0.0149908	-0.160743	-0.427475	17	1	Brain_Cerebellum
MIR6889_3P	0.886224	0.999986	0.0151175	0.236878	0.737338	37	1	Brain_Cerebellum
MIR6890_3P	0.299079	0.999986	0.0358091	-0.372586	-1.11771	28	1	Brain_Cerebellum
MIR6891_3P	0.576761	0.999986	0.0219724	0.338115	0.918691	21	1	Brain_Cerebellum
MIR6891_5P	0.855375	0.999986	0.0155359	0.239217	0.763042	41	1	Brain_Cerebellum
MIR6892_3P	0.165477	0.999986	0.0501438	-0.38388	-1.22264	37	1	Brain_Cerebellum
MIR6892_5P	0.0560051	0.980214	0.0878686	-0.484229	-1.44034	27	1	Brain_Cerebellum
MIR6893_3P	0.340845	0.999986	0.0306423	0.367706	1.08065	29	1	Brain_Cerebellum
MIR6893_5P	0.842952	0.999986	0.0157691	0.234063	0.794187	56	1	Brain_Cerebellum
MIR6894_3P	0.918738	0.999986	0.0150029	0.245694	0.674041	22	1	Brain_Cerebellum
MIR6895_3P	0.491872	0.999986	0.0261793	-0.336255	-0.975448	24	1	Brain_Cerebellum
MIR6895_5P	0.577709	0.999986	0.0220614	0.363259	0.914983	15	1	Brain_Cerebellum
MIR708_3P	0.934219	0.999986	0.0164106	-0.218426	-0.682044	33	1	Brain_Cerebellum
MIR708_5P	0.758002	0.999986	0.0179281	0.30564	0.793234	17	1	Brain_Cerebellum
MIR7106_3P	0.567489	0.999986	0.0223432	0.3562	0.924451	17	1	Brain_Cerebellum
MIR7106_5P	0.638355	0.999986	0.0194276	0.241386	0.924977	119	1	Brain_Cerebellum
MIR7107_3P	0.588467	0.999986	0.0229272	-0.336273	-0.907824	18	1	Brain_Cerebellum
MIR7109_3P	0.375215	0.999986	0.0291781	0.39672	1.06655	20	1	Brain_Cerebellum
MIR7109_5P	0.327955	0.999986	0.0335	-0.384408	-1.09439	22	1	Brain_Cerebellum
MIR7110_3P	0.807779	0.999986	0.0192676	-0.219001	-0.856834	115	1	Brain_Cerebellum
MIR7110_5P	0.525908	0.999986	0.0228428	0.292806	0.956537	46	1	Brain_Cerebellum
MIR7111_3P	0.850239	0.999986	0.0180224	-0.233992	-0.783787	47	1	Brain_Cerebellum
MIR7111_5P	0.998523	0.999986	0.0132904	0.15506	0.529424	58	1	Brain_Cerebellum
MIR7112_3P	0.457504	0.999986	0.027678	-0.323412	-1.00241	32	1	Brain_Cerebellum
MIR7113_3P	0.838238	0.999986	0.0160421	0.252689	0.765689	33	1	Brain_Cerebellum
MIR7113_5P	0.683751	0.999986	0.0213516	-0.260498	-0.878072	49	1	Brain_Cerebellum
MIR7114_3P	0.871774	0.999986	0.0169976	-0.276243	-0.685343	13	1	Brain_Cerebellum
MIR7114_5P	0.463942	0.999986	0.0277938	-0.299281	-0.994228	45	1	Brain_Cerebellum
MIR7150	0.972961	0.999986	0.015958	-0.196147	-0.62472	37	1	Brain_Cerebellum
MIR7151_3P	0.479587	0.999986	0.0276697	-0.260744	-0.98714	94	1	Brain_Cerebellum
MIR7152_3P	0.366573	0.999986	0.0292988	0.361665	1.0629	29	1	Brain_Cerebellum
MIR7152_5P	0.958047	0.999986	0.013593	0.199183	0.720685	81	1	Brain_Cerebellum
MIR7153_3P	0.78393	0.999986	0.018564	-0.307929	-0.763955	13	1	Brain_Cerebellum
MIR7153_5P	0.623616	0.999986	0.0204575	0.292398	0.898634	35	1	Brain_Cerebellum
MIR7154_3P	0.539582	0.999986	0.024624	-0.325982	-0.945646	24	1	Brain_Cerebellum
MIR7154_5P	0.667509	0.999986	0.0188358	0.247211	0.903098	87	1	Brain_Cerebellum
MIR7155_3P	0.771008	0.999986	0.0189494	-0.308662	-0.778515	14	1	Brain_Cerebellum
MIR7155_5P	0.245485	0.999986	0.0372479	0.392303	1.16119	30	1	Brain_Cerebellum
MIR7156_3P	0.559414	0.999986	0.0221458	0.305315	0.938334	35	1	Brain_Cerebellum
MIR7156_5P	0.851927	0.999986	0.0155703	0.236809	0.773604	46	1	Brain_Cerebellum
MIR7157_3P	0.741623	0.999986	0.0202653	-0.242542	-0.855124	62	1	Brain_Cerebellum
MIR7157_5P	0.730726	0.999986	0.0178831	0.251146	0.854114	57	1	Brain_Cerebellum
MIR7158_3P	0.646513	0.999986	0.0203428	0.340177	0.86906	16	1	Brain_Cerebellum
MIR7158_5P	0.399031	0.999986	0.0298414	-0.353905	-1.03802	25	1	Brain_Cerebellum
MIR7159_3P	0.42865	0.999986	0.0260844	0.290411	1.01227	65	1	Brain_Cerebellum
MIR7159_5P	0.177158	0.999986	0.0436579	0.301818	1.15411	118	1	Brain_Cerebellum
MIR7160_5P	0.559773	0.999986	0.0245594	-0.271426	-0.945494	58	1	Brain_Cerebellum
MIR7161_3P	0.784656	0.999986	0.017015	0.266063	0.800134	32	1	Brain_Cerebellum
MIR7161_5P	0.900257	0.999986	0.0146908	0.219029	0.756622	61	1	Brain_Cerebellum
MIR7162_3P	0.804004	0.999986	0.01918	-0.229069	-0.83311	74	1	Brain_Cerebellum
MIR7162_5P	0.413808	0.999986	0.029735	-0.292874	-1.01882	57	1	Brain_Cerebellum
MIR744_3P	0.673671	0.999986	0.0210044	-0.29797	-0.857603	23	1	Brain_Cerebellum
MIR7515	0.246168	0.999986	0.0367951	0.335323	1.13442	55	1	Brain_Cerebellum
MIR758_3P	0.405077	0.999986	0.0271534	0.319004	1.03115	44	1	Brain_Cerebellum
MIR759	0.788072	0.999986	0.0173695	0.295966	0.77586	18	1	Brain_Cerebellum
MIR760	0.418299	0.999986	0.029383	-0.322207	-1.0217	36	1	Brain_Cerebellum
MIR761	0.954171	0.999986	0.0166496	-0.200628	-0.729673	74	1	Brain_Cerebellum
MIR762	0.646319	0.999986	0.019689	0.264928	0.898914	56	1	Brain_Cerebellum
MIR764	0.258002	0.999986	0.0367156	0.466158	1.17417	15	1	Brain_Cerebellum
MIR765	0.184667	0.999986	0.0479378	-0.323516	-1.17462	73	1	Brain_Cerebellum
MIR766_3P	0.182202	0.999986	0.0482554	-0.326049	-1.17557	70	1	Brain_Cerebellum
MIR766_5P	0.208089	0.999986	0.044361	-0.339311	-1.16709	54	1	Brain_Cerebellum
MIR767_3P	0.674332	0.999986	0.0216327	-0.266043	-0.879694	44	1	Brain_Cerebellum
MIR767_5P	0.784223	0.999986	0.0193684	-0.2436	-0.82682	51	1	Brain_Cerebellum
MIR769_5P	0.76128	0.999986	0.0178644	0.313538	0.789745	15	1	Brain_Cerebellum
MIR7702	0.147795	0.999986	0.0498269	0.477816	1.28457	20	1	Brain_Cerebellum
MIR7703	0.01707	0.95779	0.150964	0.528619	1.58972	32	1	Brain_Cerebellum
MIR7705	0.579527	0.999986	0.0231894	-0.354784	-0.913523	15	1	Brain_Cerebellum
MIR770_5P	0.238707	0.999986	0.0407359	-0.389744	-1.16918	28	1	Brain_Cerebellum
MIR7843_3P	0.689147	0.999986	0.0204621	-0.30682	-0.840897	19	1	Brain_Cerebellum
MIR7843_5P	0.466524	0.999986	0.0273205	-0.314957	-0.994559	35	1	Brain_Cerebellum
MIR7844_5P	0.733852	0.999986	0.017801	0.253123	0.852382	54	1	Brain_Cerebellum
MIR7845_5P	0.0812435	0.999986	0.0714721	-0.540743	-1.41709	16	1	Brain_Cerebellum
MIR7847_3P	0.71558	0.999986	0.0187833	0.325671	0.820307	15	1	Brain_Cerebellum
MIR7849_3P	0.687181	0.999986	0.0209036	-0.287911	-0.856391	27	1	Brain_Cerebellum
MIR7850_5P	0.995932	0.999986	0.0154705	-0.166378	-0.515684	32	1	Brain_Cerebellum
MIR7851_3P	0.402936	0.999986	0.028105	0.409744	1.04678	16	1	Brain_Cerebellum
MIR7852_3P	0.0477079	0.980214	0.0941329	-0.554403	-1.4967	18	1	Brain_Cerebellum
MIR7853_5P	0.359737	0.999986	0.0291228	0.301122	1.04865	64	1	Brain_Cerebellum
MIR7854_3P	0.825612	0.999986	0.0160973	0.247201	0.783803	40	1	Brain_Cerebellum
MIR7855_5P	0.111903	0.999986	0.0607719	-0.470857	-1.34051	22	1	Brain_Cerebellum
MIR7856_5P	0.883569	0.999986	0.0179281	-0.209371	-0.816175	113	1	Brain_Cerebellum
MIR7973	0.64918	0.999986	0.0200896	0.348602	0.864599	14	1	Brain_Cerebellum
MIR7974	0.393341	0.999986	0.0280625	0.352508	1.0434	30	1	Brain_Cerebellum
MIR7975	0.309759	0.999986	0.034677	-0.400325	-1.10874	20	1	Brain_Cerebellum
MIR7976	0.447442	0.999986	0.028071	-0.325327	-1.00834	32	1	Brain_Cerebellum
MIR7977	0.89287	0.999986	0.0145476	0.215685	0.790474	89	1	Brain_Cerebellum
MIR7978	0.667225	0.999986	0.0210915	-0.305848	-0.859094	21	1	Brain_Cerebellum
MIR7_1_3P	0.29038	0.999986	0.0327343	0.265526	1.07149	174	1	Brain_Cerebellum
MIR7_2_3P	0.29038	0.999986	0.0327343	0.265526	1.07149	174	1	Brain_Cerebellum
MIR7_5P	0.418668	0.999986	0.0262602	0.281944	1.01795	80	1	Brain_Cerebellum
MIR802	0.975065	0.999986	0.0136449	0.197724	0.630689	41	1	Brain_Cerebellum
MIR8052	0.795473	0.999986	0.0183096	-0.297009	-0.764761	15	1	Brain_Cerebellum
MIR8054	0.427452	0.999986	0.0297061	-0.264158	-1.01351	102	1	Brain_Cerebellum
MIR8055	0.940534	0.999986	0.0160291	-0.224417	-0.645904	23	1	Brain_Cerebellum
MIR8057	0.129939	0.999986	0.0563823	-0.437285	-1.29334	26	1	Brain_Cerebellum
MIR8058	0.12274	0.999986	0.055288	0.555412	1.34808	13	1	Brain_Cerebellum
MIR8059	0.146595	0.999986	0.0523648	-0.506382	-1.30387	15	1	Brain_Cerebellum
MIR8060	0.548994	0.999986	0.024741	-0.297817	-0.948535	37	1	Brain_Cerebellum
MIR8061	0.938374	0.999986	0.0166327	-0.211845	-0.703761	45	1	Brain_Cerebellum
MIR8062	0.74968	0.999986	0.019607	-0.271103	-0.826574	30	1	Brain_Cerebellum
MIR8063	0.0672969	0.997986	0.0822474	-0.318975	-1.25837	121	1	Brain_Cerebellum
MIR8064	0.178317	0.999986	0.0472888	-0.444389	-1.24824	21	1	Brain_Cerebellum
MIR8065	0.638349	0.999986	0.0224513	-0.26954	-0.898746	46	1	Brain_Cerebellum
MIR8066	0.709433	0.999986	0.0182632	0.257595	0.8642	53	1	Brain_Cerebellum
MIR8067	0.175841	0.999986	0.0493105	-0.319682	-1.1746	78	1	Brain_Cerebellum
MIR8068	0.441856	0.999986	0.0253501	0.267354	1.00235	103	1	Brain_Cerebellum
MIR8069	0.123962	0.999986	0.0572815	-0.499471	-1.32828	17	1	Brain_Cerebellum
MIR8070	0.831488	0.999986	0.0159354	0.245264	0.788822	43	1	Brain_Cerebellum
MIR8073	0.984961	0.999986	0.0139351	0.19114	0.542721	25	1	Brain_Cerebellum
MIR8075	0.534796	0.999986	0.0228484	0.326428	0.950676	28	1	Brain_Cerebellum
MIR8076	0.376524	0.999986	0.0315598	-0.326003	-1.04859	39	1	Brain_Cerebellum
MIR8077	0.887482	0.999986	0.0169418	-0.243865	-0.707433	24	1	Brain_Cerebellum
MIR8080	0.319686	0.999986	0.0347877	-0.336814	-1.08336	39	1	Brain_Cerebellum
MIR8082	0.425523	0.999986	0.0289128	-0.334495	-1.01985	30	1	Brain_Cerebellum
MIR8084	0.481922	0.999986	0.0272805	-0.279947	-0.987	62	1	Brain_Cerebellum
MIR8085	0.140991	0.999986	0.0497225	0.342529	1.2158	72	1	Brain_Cerebellum
MIR8087	0.905035	0.999986	0.0147527	0.229363	0.719633	38	1	Brain_Cerebellum
MIR8089	0.970697	0.999986	0.0136778	0.200348	0.651195	45	1	Brain_Cerebellum
MIR8485	0.186173	0.999986	0.0493105	-0.245161	-1.091	321	1	Brain_Cerebellum
MIR873_3P	0.180688	0.999986	0.0446715	0.454952	1.24812	22	1	Brain_Cerebellum
MIR873_5P	0.846957	0.999986	0.0180603	-0.241995	-0.774602	38	1	Brain_Cerebellum
MIR874_3P	0.38607	0.999986	0.0288496	0.397684	1.0559	19	1	Brain_Cerebellum
MIR874_5P	0.125217	0.999986	0.0547849	0.497873	1.32192	19	1	Brain_Cerebellum
MIR875_3P	0.371994	0.999986	0.0324018	-0.274732	-1.03593	92	1	Brain_Cerebellum
MIR875_5P	0.240204	0.999986	0.0404707	-0.393954	-1.17182	27	1	Brain_Cerebellum
MIR876_3P	0.178854	0.999986	0.0445674	0.42607	1.23012	27	1	Brain_Cerebellum
MIR876_5P	0.764909	0.999986	0.0194361	-0.260386	-0.825673	36	1	Brain_Cerebellum
MIR877_3P	0.168458	0.999986	0.0456385	0.353002	1.20051	57	1	Brain_Cerebellum
MIR877_5P	0.400377	0.999986	0.0296677	-0.368375	-1.03473	21	1	Brain_Cerebellum
MIR885_5P	0.51114	0.999986	0.0259399	-0.303902	-0.967917	37	1	Brain_Cerebellum
MIR887_5P	0.126272	0.999986	0.0538583	0.45268	1.30694	27	1	Brain_Cerebellum
MIR888_3P	0.56431	0.999986	0.0220351	0.306107	0.933299	34	1	Brain_Cerebellum
MIR888_5P	0.463884	0.999986	0.024624	0.277316	0.994283	77	1	Brain_Cerebellum
MIR889_3P	0.980957	0.999986	0.016179	-0.185949	-0.67216	71	1	Brain_Cerebellum
MIR889_5P	0.957793	0.999986	0.0139351	0.211081	0.662274	38	1	Brain_Cerebellum
MIR890	0.832949	0.999986	0.0177861	-0.269481	-0.746356	20	1	Brain_Cerebellum
MIR891A_3P	0.0458615	0.980214	0.0986245	-0.423764	-1.41298	46	1	Brain_Cerebellum
MIR891B	0.826471	0.999986	0.0159644	0.245168	0.786314	42	1	Brain_Cerebellum
MIR892A	0.462875	0.999986	0.0277192	-0.306849	-0.992907	40	1	Brain_Cerebellum
MIR892B	0.29254	0.999986	0.035824	-0.396498	-1.12881	22	1	Brain_Cerebellum
MIR892C_3P	0.99535	0.999986	0.0159677	-0.172127	-0.622197	71	1	Brain_Cerebellum
MIR892C_5P	0.413668	0.999986	0.0265812	0.285859	1.01709	73	1	Brain_Cerebellum
MIR920	0.663324	0.999986	0.0199251	0.330584	0.85797	17	1	Brain_Cerebellum
MIR921	0.392782	0.999986	0.0283543	0.391649	1.05291	20	1	Brain_Cerebellum
MIR922	0.564481	0.999986	0.0243424	-0.270291	-0.940264	57	1	Brain_Cerebellum
MIR92A_1_5P	0.751193	0.999986	0.0191551	-0.293617	-0.804712	19	1	Brain_Cerebellum
MIR92A_2_5P	0.0943396	0.999986	0.0622655	0.381353	1.29395	56	1	Brain_Cerebellum
MIR92A_3P	0.327773	0.999986	0.0349835	-0.256737	-1.04571	153	1	Brain_Cerebellum
MIR92B_3P	0.303023	0.999986	0.0366366	-0.260032	-1.05715	151	1	Brain_Cerebellum
MIR934	0.497327	0.999986	0.0262087	-0.321559	-0.971946	29	1	Brain_Cerebellum
MIR935	0.773964	0.999986	0.0172159	0.27521	0.801511	28	1	Brain_Cerebellum
MIR936	0.438558	0.999986	0.0257898	0.312582	1.01039	44	1	Brain_Cerebellum
MIR938	0.107663	0.999986	0.0622655	-0.461039	-1.33744	24	1	Brain_Cerebellum
MIR939_3P	0.800479	0.999986	0.0189128	-0.23625	-0.818231	56	1	Brain_Cerebellum
MIR939_5P	0.527972	0.999986	0.0255645	-0.288859	-0.959603	45	1	Brain_Cerebellum
MIR93_3P	0.552207	0.999986	0.0245659	-0.298172	-0.945491	36	1	Brain_Cerebellum
MIR93_5P	0.758981	0.999986	0.0203839	-0.21578	-0.90045	184	1	Brain_Cerebellum
MIR940	0.694229	0.999986	0.0186155	0.257466	0.873595	56	1	Brain_Cerebellum
MIR942_3P	0.209853	0.999986	0.0407153	0.389987	1.18905	34	1	Brain_Cerebellum
MIR942_5P	0.415111	0.999986	0.0298901	-0.285606	-1.02017	66	1	Brain_Cerebellum
MIR944	0.73759	0.999986	0.017305	0.231151	0.883891	118	1	Brain_Cerebellum
MIR9500	0.531612	0.999986	0.0254672	-0.283733	-0.960212	50	1	Brain_Cerebellum
MIR95_5P	0.853646	0.999986	0.0149818	0.210244	0.858581	191	1	Brain_Cerebellum
MIR96_3P	0.259259	0.999986	0.0388755	-0.367714	-1.13972	32	1	Brain_Cerebellum
MIR96_5P	0.0287071	0.980214	0.127457	-0.328487	-1.32955	146	1	Brain_Cerebellum
MIR9718	0.103422	0.999986	0.05983	0.434504	1.32478	34	1	Brain_Cerebellum
MIR9851_3P	0.0367362	0.980214	0.101377	0.423612	1.42117	53	1	Brain_Cerebellum
MIR9851_5P	0.883699	0.999986	0.0152883	0.246026	0.716517	28	1	Brain_Cerebellum
MIR9898	0.93314	0.999986	0.0159709	-0.238182	-0.633412	17	1	Brain_Cerebellum
MIR98_3P	0.871145	0.999986	0.0146762	0.207991	0.853243	198	1	Brain_Cerebellum
MIR98_5P	0.820181	0.999986	0.0191675	-0.215402	-0.863775	137	1	Brain_Cerebellum
MIR9902	0.530686	0.999986	0.0223594	0.266184	0.959638	79	1	Brain_Cerebellum
MIR9903	0.300401	0.999986	0.0333736	0.403144	1.12062	23	1	Brain_Cerebellum
MIR9983_3P	0.256189	0.999986	0.0353543	0.284203	1.09782	125	1	Brain_Cerebellum
MIR9985	0.0598824	0.984032	0.0774316	0.305915	1.24507	186	1	Brain_Cerebellum
MIR9986	0.705818	0.999986	0.0207893	-0.249535	-0.868061	57	1	Brain_Cerebellum
MIR9_3P	0.835802	0.999986	0.0155484	0.222061	0.831608	102	1	Brain_Cerebellum
MIR9_5P	0.802693	0.999986	0.0160453	0.218283	0.864675	150	1	Brain_Cerebellum
MISSIAGLIA_REGULATED_BY_METHYLATION_DN	0.39925	0.999986	0.0277357	0.342	1.03632	33	1	Brain_Cerebellum
MISSIAGLIA_REGULATED_BY_METHYLATION_UP	0.679932	0.999986	0.0191468	0.281669	0.86566	35	1	Brain_Cerebellum
MITSIADES_RESPONSE_TO_APLIDIN_DN	0.213088	0.999986	0.0396624	0.323493	1.1445	71	1	Brain_Cerebellum
MITSIADES_RESPONSE_TO_APLIDIN_UP	0.427905	0.999986	0.0257756	0.259058	1.01034	134	1	Brain_Cerebellum
MIYAGAWA_TARGETS_OF_EWSR1_ETS_FUSIONS_DN	0.160431	0.999986	0.0514678	-0.334673	-1.1984	67	1	Brain_Cerebellum
MIYAGAWA_TARGETS_OF_EWSR1_ETS_FUSIONS_UP	0.205967	0.999986	0.0402497	0.316835	1.14637	81	1	Brain_Cerebellum
MMEF2_Q6	0.393183	0.999986	0.0306836	-0.29704	-1.03332	57	1	Brain_Cerebellum
MODULE_1	0.792956	0.999986	0.0195127	-0.226111	-0.856023	94	1	Brain_Cerebellum
MODULE_100	0.738301	0.999986	0.0173014	0.223534	0.893234	162	1	Brain_Cerebellum
MODULE_104	0.683177	0.999986	0.0217193	-0.240509	-0.89501	84	1	Brain_Cerebellum
MODULE_105	0.852682	0.999986	0.0181288	-0.225454	-0.792231	61	1	Brain_Cerebellum
MODULE_107	0.778807	0.999986	0.0175433	0.298155	0.7816	18	1	Brain_Cerebellum
MODULE_11	0.686712	0.999986	0.0183756	0.228233	0.916889	170	1	Brain_Cerebellum
MODULE_111	0.874673	0.999986	0.0176237	-0.232857	-0.757209	41	1	Brain_Cerebellum
MODULE_112	0.186016	0.999986	0.0474718	-0.336229	-1.18149	61	1	Brain_Cerebellum
MODULE_113	0.501067	0.999986	0.0260481	-0.31787	-0.969165	30	1	Brain_Cerebellum
MODULE_114	0.918198	0.999986	0.0173193	-0.206015	-0.785954	99	1	Brain_Cerebellum
MODULE_117	0.812904	0.999986	0.0158776	0.216207	0.863505	161	1	Brain_Cerebellum
MODULE_118	0.0633803	0.984032	0.0756978	0.343415	1.28751	103	1	Brain_Cerebellum
MODULE_119	0.104337	0.999986	0.0590939	0.412742	1.30868	40	1	Brain_Cerebellum
MODULE_12	0.726536	0.999986	0.0175506	0.239788	0.877453	88	1	Brain_Cerebellum
MODULE_120	0.68663	0.999986	0.0192383	0.305836	0.850131	23	1	Brain_Cerebellum
MODULE_121	0.904744	0.999986	0.0153467	0.261686	0.659141	15	1	Brain_Cerebellum
MODULE_122	0.549188	0.999986	0.0223486	0.304684	0.942228	36	1	Brain_Cerebellum
MODULE_123	0.972758	0.999986	0.0137273	0.196023	0.666647	57	1	Brain_Cerebellum
MODULE_124	0.830956	0.999986	0.0180337	-0.252995	-0.778338	31	1	Brain_Cerebellum
MODULE_125	0.0804088	0.999986	0.0692037	0.545222	1.41502	17	1	Brain_Cerebellum
MODULE_126	0.6599	0.999986	0.0193389	0.269907	0.888538	48	1	Brain_Cerebellum
MODULE_128	0.374187	0.999986	0.0309765	-0.381954	-1.05786	20	1	Brain_Cerebellum
MODULE_129	0.837328	0.999986	0.0185363	-0.225469	-0.812929	70	1	Brain_Cerebellum
MODULE_13	0.242356	0.999986	0.0415155	-0.263098	-1.08681	170	1	Brain_Cerebellum
MODULE_136	0.922678	0.999986	0.0173336	-0.199612	-0.823568	169	1	Brain_Cerebellum
MODULE_137	0.657739	0.999986	0.0189944	0.23097	0.92497	165	1	Brain_Cerebellum
MODULE_138	0.729608	0.999986	0.0200672	-0.278339	-0.834983	28	1	Brain_Cerebellum
MODULE_139	0.760137	0.999986	0.019398	-0.268764	-0.819442	30	1	Brain_Cerebellum
MODULE_145	0.747806	0.999986	0.0196933	-0.267547	-0.829253	32	1	Brain_Cerebellum
MODULE_146	0.0176508	0.95779	0.15722	-0.554143	-1.5949	23	1	Brain_Cerebellum
MODULE_147	0.386437	0.999986	0.0308502	-0.328591	-1.04195	36	1	Brain_Cerebellum
MODULE_15	0.926354	0.999986	0.0140528	0.208744	0.752559	79	1	Brain_Cerebellum
MODULE_151	0.916202	0.999986	0.0172693	-0.206674	-0.786678	97	1	Brain_Cerebellum
MODULE_152	0.691326	0.999986	0.0210527	-0.272849	-0.869014	37	1	Brain_Cerebellum
MODULE_157	0.968278	0.999986	0.0157977	-0.203345	-0.625591	31	1	Brain_Cerebellum
MODULE_158	0.0813729	0.999986	0.0687741	0.564706	1.42239	15	1	Brain_Cerebellum
MODULE_159	0.0234635	0.980214	0.135251	-0.621635	-1.60063	15	1	Brain_Cerebellum
MODULE_16	0.602759	0.999986	0.0202653	0.239181	0.940606	141	1	Brain_Cerebellum
MODULE_163	0.439683	0.999986	0.0253844	0.249474	1.00222	170	1	Brain_Cerebellum
MODULE_164	0.193494	0.999986	0.045283	-0.445401	-1.23359	20	1	Brain_Cerebellum
MODULE_165	0.230658	0.999986	0.0407977	-0.442847	-1.19554	18	1	Brain_Cerebellum
MODULE_166	0.617545	0.999986	0.0209851	0.366014	0.888377	13	1	Brain_Cerebellum
MODULE_169	0.135997	0.999986	0.0516208	0.443891	1.29277	28	1	Brain_Cerebellum
MODULE_17	0.470302	0.999986	0.0242605	0.268499	0.992041	93	1	Brain_Cerebellum
MODULE_170	0.374187	0.999986	0.0309765	-0.381954	-1.05786	20	1	Brain_Cerebellum
MODULE_171	0.163599	0.999986	0.0464587	0.396403	1.23389	37	1	Brain_Cerebellum
MODULE_172	0.98912	0.999986	0.0136614	0.186498	0.54315	28	1	Brain_Cerebellum
MODULE_174	0.126577	0.999986	0.0575384	-0.424486	-1.28305	29	1	Brain_Cerebellum
MODULE_176	0.292385	0.999986	0.036684	-0.327311	-1.09947	48	1	Brain_Cerebellum
MODULE_177	0.0599691	0.984032	0.0805925	0.584358	1.47189	15	1	Brain_Cerebellum
MODULE_179	0.864663	0.999986	0.0183251	-0.207458	-0.848883	159	1	Brain_Cerebellum
MODULE_18	0.855698	0.999986	0.0184029	-0.213766	-0.83331	113	1	Brain_Cerebellum
MODULE_180	0.79163	0.999986	0.0191054	-0.250193	-0.813582	41	1	Brain_Cerebellum
MODULE_181	0.62783	0.999986	0.0229724	-0.254372	-0.917138	70	1	Brain_Cerebellum
MODULE_182	0.975327	0.999986	0.0140331	0.203791	0.583056	26	1	Brain_Cerebellum
MODULE_183	0.860549	0.999986	0.0159161	0.283969	0.704295	14	1	Brain_Cerebellum
MODULE_184	0.229016	0.999986	0.0409429	-0.457395	-1.19867	16	1	Brain_Cerebellum
MODULE_188	0.961213	0.999986	0.0137824	0.205279	0.658382	42	1	Brain_Cerebellum
MODULE_19	0.327289	0.999986	0.0348713	-0.28595	-1.06124	83	1	Brain_Cerebellum
MODULE_192	0.827174	0.999986	0.0184107	-0.245702	-0.786471	38	1	Brain_Cerebellum
MODULE_195	0.775475	0.999986	0.0194319	-0.24559	-0.824963	48	1	Brain_Cerebellum
MODULE_197	0.431535	0.999986	0.0290769	-0.303995	-1.01363	46	1	Brain_Cerebellum
MODULE_198	0.760579	0.999986	0.0169349	0.237066	0.859452	82	1	Brain_Cerebellum
MODULE_199	0.531743	0.999986	0.023346	0.39311	0.954145	13	1	Brain_Cerebellum
MODULE_2	0.827208	0.999986	0.0188641	-0.223632	-0.835202	87	1	Brain_Cerebellum
MODULE_20	0.69144	0.999986	0.0208083	-0.286968	-0.853585	27	1	Brain_Cerebellum
MODULE_201	0.321636	0.999986	0.0337045	-0.415836	-1.10586	17	1	Brain_Cerebellum
MODULE_204	0.906191	0.999986	0.0165515	-0.24651	-0.682735	20	1	Brain_Cerebellum
MODULE_205	0.848016	0.999986	0.0184969	-0.216286	-0.833041	104	1	Brain_Cerebellum
MODULE_206	0.840363	0.999986	0.0158137	0.234573	0.79592	56	1	Brain_Cerebellum
MODULE_207	0.792549	0.999986	0.0164775	0.237063	0.834551	69	1	Brain_Cerebellum
MODULE_208	0.405365	0.999986	0.0274818	0.343542	1.03314	32	1	Brain_Cerebellum
MODULE_209	0.916239	0.999986	0.0149459	0.240869	0.676362	24	1	Brain_Cerebellum
MODULE_212	0.587444	0.999986	0.0242165	-0.243465	-0.942673	108	1	Brain_Cerebellum
MODULE_213	0.513783	0.999986	0.0238221	0.353923	0.961642	21	1	Brain_Cerebellum
MODULE_220	0.308367	0.999986	0.0362017	-0.283708	-1.07127	93	1	Brain_Cerebellum
MODULE_221	0.136836	0.999986	0.0543383	-0.512062	-1.31849	15	1	Brain_Cerebellum
MODULE_223	0.356594	0.999986	0.0297833	0.366731	1.06805	28	1	Brain_Cerebellum
MODULE_23	0.773917	0.999986	0.0199694	-0.21601	-0.89048	168	1	Brain_Cerebellum
MODULE_235	0.705637	0.999986	0.0187552	0.294882	0.843672	26	1	Brain_Cerebellum
MODULE_237	0.739314	0.999986	0.0196156	-0.280082	-0.821497	25	1	Brain_Cerebellum
MODULE_238	0.959203	0.999986	0.0138738	0.205037	0.677603	49	1	Brain_Cerebellum
MODULE_239	0.0476089	0.980214	0.0956364	-0.457582	-1.43632	34	1	Brain_Cerebellum
MODULE_24	0.295439	0.999986	0.0370846	-0.272105	-1.07274	120	1	Brain_Cerebellum
MODULE_241	0.987442	0.999986	0.0152668	-0.187019	-0.525316	21	1	Brain_Cerebellum
MODULE_242	0.147001	0.999986	0.0539014	-0.363386	-1.23339	51	1	Brain_Cerebellum
MODULE_243	0.26953	0.999986	0.037664	-0.389911	-1.14363	25	1	Brain_Cerebellum
MODULE_244	0.676653	0.999986	0.0188115	0.253932	0.891666	68	1	Brain_Cerebellum
MODULE_248	0.801665	0.999986	0.0186075	-0.255147	-0.800889	34	1	Brain_Cerebellum
MODULE_252	0.313209	0.999986	0.0317487	0.310593	1.07806	63	1	Brain_Cerebellum
MODULE_255	0.810598	0.999986	0.0192592	-0.214663	-0.875908	155	1	Brain_Cerebellum
MODULE_256	0.927041	0.999986	0.0150089	0.243696	0.638836	18	1	Brain_Cerebellum
MODULE_257	0.777389	0.999986	0.0168794	0.248554	0.825964	50	1	Brain_Cerebellum
MODULE_26	0.860248	0.999986	0.0152944	0.226347	0.794805	68	1	Brain_Cerebellum
MODULE_261	0.122244	0.999986	0.0586532	-0.43195	-1.2958	28	1	Brain_Cerebellum
MODULE_27	0.487701	0.999986	0.0273205	-0.259426	-0.98595	96	1	Brain_Cerebellum
MODULE_274	0.398685	0.999986	0.0277938	0.354003	1.04038	29	1	Brain_Cerebellum
MODULE_277	0.851845	0.999986	0.0162448	0.280717	0.717156	16	1	Brain_Cerebellum
MODULE_279	0.734001	0.999986	0.0202291	-0.252715	-0.846502	47	1	Brain_Cerebellum
MODULE_280	0.164632	0.999986	0.046958	0.520293	1.29042	14	1	Brain_Cerebellum
MODULE_284	0.698168	0.999986	0.0203108	-0.335534	-0.832441	13	1	Brain_Cerebellum
MODULE_285	0.563826	0.999986	0.0224459	0.357414	0.927603	17	1	Brain_Cerebellum
MODULE_286	0.217474	0.999986	0.0402298	0.492953	1.22262	14	1	Brain_Cerebellum
MODULE_289	0.734207	0.999986	0.0197716	-0.279211	-0.825814	26	1	Brain_Cerebellum
MODULE_29	0.534053	0.999986	0.0245209	-0.367227	-0.945563	15	1	Brain_Cerebellum
MODULE_291	0.979549	0.999986	0.0142082	0.204428	0.542783	19	1	Brain_Cerebellum
MODULE_292	0.436381	0.999986	0.0262897	0.338375	1.00867	31	1	Brain_Cerebellum
MODULE_3	0.946931	0.999986	0.0137355	0.200854	0.749385	99	1	Brain_Cerebellum
MODULE_301	0.818182	0.999986	0.0186512	-0.240694	-0.799598	45	1	Brain_Cerebellum
MODULE_303	0.603205	0.999986	0.0212184	0.362224	0.898383	14	1	Brain_Cerebellum
MODULE_308	0.554072	0.999986	0.0225494	0.336134	0.934352	23	1	Brain_Cerebellum
MODULE_316	0.0556405	0.980214	0.0834065	0.530361	1.455	22	1	Brain_Cerebellum
MODULE_317	0.89202	0.999986	0.0178308	-0.20487	-0.83445	153	1	Brain_Cerebellum
MODULE_32	0.561949	0.999986	0.0246694	-0.268867	-0.947936	62	1	Brain_Cerebellum
MODULE_321	0.98783	0.999986	0.0134329	0.183386	0.599083	46	1	Brain_Cerebellum
MODULE_322	0.718201	0.999986	0.0187432	0.313816	0.822654	18	1	Brain_Cerebellum
MODULE_323	0.893051	0.999986	0.0167246	-0.248148	-0.697023	21	1	Brain_Cerebellum
MODULE_324	0.739729	0.999986	0.017749	0.266964	0.830986	37	1	Brain_Cerebellum
MODULE_325	0.364057	0.999986	0.0299096	0.412993	1.07185	17	1	Brain_Cerebellum
MODULE_329	0.364618	0.999986	0.031265	-0.415922	-1.07095	15	1	Brain_Cerebellum
MODULE_33	0.940083	0.999986	0.0138378	0.203993	0.766031	104	1	Brain_Cerebellum
MODULE_331	0.231174	0.999986	0.0385144	0.399981	1.17551	29	1	Brain_Cerebellum
MODULE_333	0.628768	0.999986	0.020578	0.354841	0.880072	14	1	Brain_Cerebellum
MODULE_334	0.605349	0.999986	0.0232299	-0.268477	-0.923456	54	1	Brain_Cerebellum
MODULE_337	0.650788	0.999986	0.0199738	0.307195	0.878901	26	1	Brain_Cerebellum
MODULE_341	0.911871	0.999986	0.0150149	0.242464	0.68084	24	1	Brain_Cerebellum
MODULE_342	0.677723	0.999986	0.0219151	-0.244099	-0.897396	79	1	Brain_Cerebellum
MODULE_345	0.288075	0.999986	0.033899	0.381588	1.12145	29	1	Brain_Cerebellum
MODULE_350	0.0770551	0.999986	0.0703574	0.504536	1.40246	23	1	Brain_Cerebellum
MODULE_356	0.870488	0.999986	0.017749	-0.227555	-0.770091	50	1	Brain_Cerebellum
MODULE_358	0.303853	0.999986	0.0351392	-0.379314	-1.11255	25	1	Brain_Cerebellum
MODULE_36	0.879071	0.999986	0.0174923	-0.221394	-0.770166	57	1	Brain_Cerebellum
MODULE_361	0.885801	0.999986	0.0173803	-0.230338	-0.745331	40	1	Brain_Cerebellum
MODULE_363	0.835177	0.999986	0.0163506	0.292723	0.726008	14	1	Brain_Cerebellum
MODULE_366	0.827165	0.999986	0.0164909	0.295962	0.734041	14	1	Brain_Cerebellum
MODULE_37	0.959	0.999986	0.0167589	-0.193346	-0.79524	165	1	Brain_Cerebellum
MODULE_375	0.526786	0.999986	0.0247475	-0.35658	-0.948276	17	1	Brain_Cerebellum
MODULE_378	0.814623	0.999986	0.0191509	-0.21459	-0.871238	149	1	Brain_Cerebellum
MODULE_379	0.230534	0.999986	0.0419754	-0.342192	-1.15344	49	1	Brain_Cerebellum
MODULE_38	0.687542	0.999986	0.0217705	-0.230304	-0.910005	123	1	Brain_Cerebellum
MODULE_387	0.364618	0.999986	0.031265	-0.415922	-1.07095	15	1	Brain_Cerebellum
MODULE_389	0.730357	0.999986	0.0175798	0.244715	0.868609	72	1	Brain_Cerebellum
MODULE_397	0.082303	0.999986	0.0668121	0.403585	1.3286	48	1	Brain_Cerebellum
MODULE_399	0.0127266	0.956193	0.177674	0.660063	1.66258	15	1	Brain_Cerebellum
MODULE_40	0.348189	0.999986	0.0327584	-0.34326	-1.07184	33	1	Brain_Cerebellum
MODULE_403	0.792982	0.999986	0.0183562	-0.297597	-0.766276	15	1	Brain_Cerebellum
MODULE_41	0.126634	0.999986	0.0591496	-0.284816	-1.16778	161	1	Brain_Cerebellum
MODULE_411	0.95392	0.999986	0.0144605	0.225469	0.618555	22	1	Brain_Cerebellum
MODULE_418	0.995593	0.999986	0.0151874	-0.173346	-0.4801	20	1	Brain_Cerebellum
MODULE_426	0.153927	0.999986	0.0513917	-0.432573	-1.26876	25	1	Brain_Cerebellum
MODULE_427	0.537271	0.999986	0.0252272	-0.29255	-0.951317	41	1	Brain_Cerebellum
MODULE_43	0.0879145	0.999986	0.0704484	-0.401369	-1.32143	43	1	Brain_Cerebellum
MODULE_430	0.397014	0.999986	0.0282076	0.384186	1.04387	21	1	Brain_Cerebellum
MODULE_436	0.311701	0.999986	0.0323784	0.372959	1.10393	30	1	Brain_Cerebellum
MODULE_438	0.84705	0.999986	0.0161594	0.27345	0.735147	20	1	Brain_Cerebellum
MODULE_44	0.624665	0.999986	0.0231319	-0.251638	-0.920172	76	1	Brain_Cerebellum
MODULE_447	0.726048	0.999986	0.0185324	0.333541	0.809559	13	1	Brain_Cerebellum
MODULE_448	0.249118	0.999986	0.0390593	-0.43477	-1.17373	18	1	Brain_Cerebellum
MODULE_45	0.838179	0.999986	0.0187512	-0.212222	-0.860608	148	1	Brain_Cerebellum
MODULE_453	0.0831089	0.999986	0.067937	0.581037	1.41027	13	1	Brain_Cerebellum
MODULE_455	0.369186	0.999986	0.0310294	-0.400273	-1.06447	17	1	Brain_Cerebellum
MODULE_456	0.851435	0.999986	0.0158264	0.250986	0.754792	32	1	Brain_Cerebellum
MODULE_459	0.805274	0.999986	0.0193515	-0.215437	-0.873648	148	1	Brain_Cerebellum
MODULE_46	0.721913	0.999986	0.0208178	-0.241137	-0.876999	74	1	Brain_Cerebellum
MODULE_47	0.531915	0.999986	0.0253295	-0.275672	-0.958984	57	1	Brain_Cerebellum
MODULE_48	0.702757	0.999986	0.0213516	-0.232963	-0.897273	104	1	Brain_Cerebellum
MODULE_480	0.325905	0.999986	0.0340697	-0.34869	-1.0888	33	1	Brain_Cerebellum
MODULE_481	0.485738	0.999986	0.0264085	-0.331464	-0.980359	26	1	Brain_Cerebellum
MODULE_485	0.716777	0.999986	0.0198723	-0.320459	-0.825143	15	1	Brain_Cerebellum
MODULE_486	0.745827	0.999986	0.0195341	-0.276437	-0.817609	26	1	Brain_Cerebellum
MODULE_49	0.7852	0.999986	0.0164072	0.232004	0.850284	89	1	Brain_Cerebellum
MODULE_491	0.240653	0.999986	0.0378679	0.407607	1.16618	26	1	Brain_Cerebellum
MODULE_493	0.395774	0.999986	0.0281648	0.367133	1.04243	25	1	Brain_Cerebellum
MODULE_5	0.669856	0.999986	0.0187833	0.240201	0.903937	105	1	Brain_Cerebellum
MODULE_503	0.450385	0.999986	0.0256696	0.332542	1.00006	32	1	Brain_Cerebellum
MODULE_511	0.594267	0.999986	0.021582	0.374458	0.908874	13	1	Brain_Cerebellum
MODULE_52	0.977822	0.999986	0.0132557	0.191045	0.72041	107	1	Brain_Cerebellum
MODULE_525	0.579954	0.999986	0.0233694	-0.318394	-0.916385	23	1	Brain_Cerebellum
MODULE_53	0.0373781	0.980214	0.0993535	0.360847	1.34741	100	1	Brain_Cerebellum
MODULE_532	0.788949	0.999986	0.0197324	-0.218217	-0.876986	139	1	Brain_Cerebellum
MODULE_533	0.408426	0.999986	0.0277938	0.428769	1.04069	13	1	Brain_Cerebellum
MODULE_54	0.050568	0.980214	0.0857131	0.388893	1.36092	67	1	Brain_Cerebellum
MODULE_544	0.485738	0.999986	0.0264085	-0.331464	-0.980359	26	1	Brain_Cerebellum
MODULE_55	0.479697	0.999986	0.0280625	-0.22979	-0.988604	235	1	Brain_Cerebellum
MODULE_567	0.293378	0.999986	0.0357645	-0.395867	-1.12701	22	1	Brain_Cerebellum
MODULE_568	0.221842	0.999986	0.0396816	0.424884	1.19308	24	1	Brain_Cerebellum
MODULE_57	0.404936	0.999986	0.0279864	0.414935	1.04515	15	1	Brain_Cerebellum
MODULE_576	0.424317	0.999986	0.0267716	0.341571	1.0182	31	1	Brain_Cerebellum
MODULE_6	0.271688	0.999986	0.0388572	-0.284367	-1.09526	104	1	Brain_Cerebellum
MODULE_60	0.399856	0.999986	0.0270588	0.273794	1.02389	101	1	Brain_Cerebellum
MODULE_62	0.943162	0.999986	0.0145883	0.230276	0.640098	23	1	Brain_Cerebellum
MODULE_63	0.577876	0.999986	0.0214063	0.275183	0.933711	56	1	Brain_Cerebellum
MODULE_64	0.761292	0.999986	0.0202336	-0.222555	-0.881449	125	1	Brain_Cerebellum
MODULE_66	0.773683	0.999986	0.0165988	0.220081	0.881362	165	1	Brain_Cerebellum
MODULE_67	0.385189	0.999986	0.0278438	0.292742	1.03338	70	1	Brain_Cerebellum
MODULE_69	0.956869	0.999986	0.0169801	-0.193522	-0.803291	179	1	Brain_Cerebellum
MODULE_7	0.873033	0.999986	0.0151024	0.224456	0.776918	62	1	Brain_Cerebellum
MODULE_70	0.503664	0.999986	0.0242667	0.383334	0.96555	15	1	Brain_Cerebellum
MODULE_72	0.521231	0.999986	0.0262528	-0.258986	-0.969104	88	1	Brain_Cerebellum
MODULE_75	0.720106	0.999986	0.0207846	-0.242407	-0.876242	71	1	Brain_Cerebellum
MODULE_76	0.577955	0.999986	0.0233811	-0.321911	-0.916464	22	1	Brain_Cerebellum
MODULE_79	0.255128	0.999986	0.03873	-0.414951	-1.16555	21	1	Brain_Cerebellum
MODULE_8	0.498874	0.999986	0.0270431	-0.248948	-0.978468	118	1	Brain_Cerebellum
MODULE_83	0.324561	0.999986	0.0351392	-0.281241	-1.06196	93	1	Brain_Cerebellum
MODULE_84	0.952176	0.999986	0.0169522	-0.196311	-0.779429	127	1	Brain_Cerebellum
MODULE_85	0.689549	0.999986	0.0193389	0.332375	0.837192	15	1	Brain_Cerebellum
MODULE_86	0.109664	0.999986	0.061506	-0.542711	-1.36884	14	1	Brain_Cerebellum
MODULE_88	0.234131	0.999986	0.0428654	-0.25274	-1.08468	229	1	Brain_Cerebellum
MODULE_9	0.884716	0.999986	0.0173983	-0.230608	-0.746204	40	1	Brain_Cerebellum
MODULE_92	0.951465	0.999986	0.0161136	-0.216754	-0.65516	29	1	Brain_Cerebellum
MODULE_93	0.403489	0.999986	0.0305191	-0.285589	-1.02444	68	1	Brain_Cerebellum
MODULE_94	0.571864	0.999986	0.0210964	0.248818	0.950622	117	1	Brain_Cerebellum
MODULE_95	0.422386	0.999986	0.0260264	0.251427	1.00965	169	1	Brain_Cerebellum
MODULE_97	0.943778	0.999986	0.0160097	-0.222625	-0.652973	25	1	Brain_Cerebellum
MODULE_98	0.794377	0.999986	0.0162514	0.225392	0.852762	109	1	Brain_Cerebellum
MODULE_99	0.593615	0.999986	0.0206013	0.252804	0.935517	94	1	Brain_Cerebellum
MODY_HIPPOCAMPUS_POSTNATAL	0.794073	0.999986	0.0171203	0.283136	0.77676	22	1	Brain_Cerebellum
MOHANKUMAR_HOXA1_TARGETS_DN	0.279412	0.999986	0.0340829	0.347315	1.11393	42	1	Brain_Cerebellum
MOHANKUMAR_HOXA1_TARGETS_UP	0.311475	0.999986	0.0315598	0.27784	1.0657	120	1	Brain_Cerebellum
MOLENAAR_TARGETS_OF_CCND1_AND_CDK4_DN	0.486074	0.999986	0.0246759	0.395458	0.98081	14	1	Brain_Cerebellum
MOLENAAR_TARGETS_OF_CCND1_AND_CDK4_UP	0.674689	0.999986	0.0210527	-0.297207	-0.862172	24	1	Brain_Cerebellum
MONNIER_POSTRADIATION_TUMOR_ESCAPE_DN	0.728548	0.999986	0.0174887	0.231163	0.888212	121	1	Brain_Cerebellum
MONNIER_POSTRADIATION_TUMOR_ESCAPE_UP	0.607401	0.999986	0.0237736	-0.232749	-0.945358	150	1	Brain_Cerebellum
MOOTHA_HUMAN_MITODB_6_2002	0.150926	0.999986	0.0476878	0.291816	1.16311	158	1	Brain_Cerebellum
MOOTHA_MITOCHONDRIA	0.135368	0.999986	0.0505385	0.297897	1.18005	150	1	Brain_Cerebellum
MOOTHA_PGC	0.446682	0.999986	0.0250989	0.251453	1.00183	157	1	Brain_Cerebellum
MOOTHA_VOXPHOS	0.784583	0.999986	0.0170851	0.274593	0.792783	27	1	Brain_Cerebellum
MOREAUX_B_LYMPHOCYTE_MATURATION_BY_TACI_DN	0.162612	0.999986	0.0502506	-0.407464	-1.24233	30	1	Brain_Cerebellum
MOREAUX_B_LYMPHOCYTE_MATURATION_BY_TACI_UP	0.0908515	0.999986	0.0681021	-0.457139	-1.35207	26	1	Brain_Cerebellum
MOREAUX_MULTIPLE_MYELOMA_BY_TACI_DN	0.218118	0.999986	0.0434866	-0.327779	-1.15179	61	1	Brain_Cerebellum
MOREAUX_MULTIPLE_MYELOMA_BY_TACI_UP	0.17495	0.999986	0.0494468	-0.304404	-1.15867	97	1	Brain_Cerebellum
MORF_AATF	0.855159	0.999986	0.018125	-0.224368	-0.793213	63	1	Brain_Cerebellum
MORF_ACP1	0.824722	0.999986	0.0184969	-0.23359	-0.805167	55	1	Brain_Cerebellum
MORF_ACTG1	0.822849	0.999986	0.0162514	0.25138	0.777385	36	1	Brain_Cerebellum
MORF_ANP32B	0.379477	0.999986	0.0315819	-0.306219	-1.03936	51	1	Brain_Cerebellum
MORF_AP2M1	0.0955118	0.999986	0.067937	-0.360317	-1.27683	64	1	Brain_Cerebellum
MORF_AP3D1	0.553182	0.999986	0.024741	-0.289615	-0.941776	41	1	Brain_Cerebellum
MORF_ARAF1	0.0734511	0.999986	0.0763779	-0.445132	-1.36945	31	1	Brain_Cerebellum
MORF_ARL3	0.00763873	0.956193	0.248833	-0.403176	-1.50865	88	1	Brain_Cerebellum
MORF_ATF2	0.0853686	0.999986	0.0725394	-0.345893	-1.27501	80	1	Brain_Cerebellum
MORF_ATOX1	0.961315	0.999986	0.0140894	0.211234	0.620797	29	1	Brain_Cerebellum
MORF_ATRX	0.0152772	0.95779	0.17245	-0.431516	-1.51443	60	1	Brain_Cerebellum
MORF_BAG5	0.976471	0.999986	0.0154829	-0.212464	-0.535883	14	1	Brain_Cerebellum
MORF_BCL2	0.0113535	0.956193	0.202499	-0.408543	-1.49827	77	1	Brain_Cerebellum
MORF_BCL2L11	0.00163278	0.940506	0.641858	-0.524594	-1.76827	49	1	Brain_Cerebellum
MORF_BECN1	0.20248	0.999986	0.0446194	-0.397291	-1.20085	29	1	Brain_Cerebellum
MORF_BMI1	0.676979	0.999986	0.0193768	0.301749	0.863319	26	1	Brain_Cerebellum
MORF_BMPR2	0.871088	0.999986	0.0169453	-0.267723	-0.701606	16	1	Brain_Cerebellum
MORF_BNIP1	0.124482	0.999986	0.0586532	-0.363394	-1.25259	55	1	Brain_Cerebellum
MORF_BRCA1	0.0016996	0.940506	0.641858	-0.477542	-1.72177	70	1	Brain_Cerebellum
MORF_BUB1	0.0340516	0.980214	0.10763	0.637421	1.54713	13	1	Brain_Cerebellum
MORF_BUB1B	0.0688392	0.998491	0.0750347	0.557774	1.4476	17	1	Brain_Cerebellum
MORF_BUB3	0.410135	0.999986	0.0267793	0.288524	1.02078	71	1	Brain_Cerebellum
MORF_CAMK4	0.0574789	0.981114	0.088564	-0.371104	-1.33801	70	1	Brain_Cerebellum
MORF_CASP10	0.0898396	0.999986	0.068945	-0.423122	-1.33612	35	1	Brain_Cerebellum
MORF_CASP2	0.0905341	0.999986	0.0692037	-0.411268	-1.33079	40	1	Brain_Cerebellum
MORF_CCNF	0.0151102	0.95779	0.170004	-0.596025	-1.65076	20	1	Brain_Cerebellum
MORF_CCNI	0.44077	0.999986	0.0279359	-0.35809	-1.00584	21	1	Brain_Cerebellum
MORF_CD8A	0.094279	0.999986	0.0672877	-0.426264	-1.33103	33	1	Brain_Cerebellum
MORF_CDC10	0.93706	0.999986	0.0142509	0.220158	0.690753	38	1	Brain_Cerebellum
MORF_CDC16	0.955929	0.999986	0.0157755	-0.220772	-0.611453	20	1	Brain_Cerebellum
MORF_CDC2L5	0.068048	0.998357	0.0804589	-0.401283	-1.35262	49	1	Brain_Cerebellum
MORF_CDH4	0.810499	0.999986	0.0184381	-0.258324	-0.787613	30	1	Brain_Cerebellum
MORF_CDK2	0.258972	0.999986	0.0384609	-0.41819	-1.15822	20	1	Brain_Cerebellum
MORF_CNTN1	0.264003	0.999986	0.0387844	-0.348488	-1.12764	40	1	Brain_Cerebellum
MORF_CSNK1D	0.0120025	0.956193	0.191388	-0.56505	-1.65732	25	1	Brain_Cerebellum
MORF_CSNK2B	0.986799	0.999986	0.0131651	0.183498	0.663932	81	1	Brain_Cerebellum
MORF_CTBP1	0.875324	0.999986	0.015224	0.228091	0.773924	56	1	Brain_Cerebellum
MORF_CTSB	0.992216	0.999986	0.013441	0.178086	0.564659	40	1	Brain_Cerebellum
MORF_CUL1	0.823586	0.999986	0.0167246	0.285501	0.748427	18	1	Brain_Cerebellum
MORF_DAP	0.918898	0.999986	0.014904	0.24002	0.673977	24	1	Brain_Cerebellum
MORF_DAP3	0.871017	0.999986	0.0177046	-0.221611	-0.777758	60	1	Brain_Cerebellum
MORF_DCC	0.138962	0.999986	0.0510906	0.416048	1.2685	34	1	Brain_Cerebellum
MORF_DDB1	0.0916574	0.999986	0.069641	-0.351116	-1.27699	74	1	Brain_Cerebellum
MORF_DDX11	0.114933	0.999986	0.0611359	-0.36059	-1.26231	59	1	Brain_Cerebellum
MORF_DEAF1	0.975498	0.999986	0.0153282	-0.21139	-0.562164	17	1	Brain_Cerebellum
MORF_DEK	0.707053	0.999986	0.021043	-0.24724	-0.876125	64	1	Brain_Cerebellum
MORF_DMPK	0.835242	0.999986	0.0158808	0.244168	0.778832	41	1	Brain_Cerebellum
MORF_DNMT1	0.191481	0.999986	0.0429124	0.42091	1.21522	27	1	Brain_Cerebellum
MORF_EI24	0.765513	0.999986	0.0174127	0.266501	0.812544	34	1	Brain_Cerebellum
MORF_EIF3S2	0.382043	0.999986	0.0279695	0.290806	1.0347	73	1	Brain_Cerebellum
MORF_EIF3S6	0.150244	0.999986	0.0489742	0.411703	1.25526	34	1	Brain_Cerebellum
MORF_EIF4A2	0.113948	0.999986	0.0567771	0.423447	1.30139	35	1	Brain_Cerebellum
MORF_EIF4E	0.536939	0.999986	0.0228596	0.328013	0.947014	27	1	Brain_Cerebellum
MORF_EPHA7	0.152125	0.999986	0.0486439	0.411149	1.25357	34	1	Brain_Cerebellum
MORF_ERCC2	0.000752941	0.940506	0.673187	-0.614869	-1.89164	31	1	Brain_Cerebellum
MORF_ERCC4	0.00651539	0.956193	0.269842	-0.409049	-1.53063	88	1	Brain_Cerebellum
MORF_ERH	0.614892	0.999986	0.0207373	0.303189	0.903786	31	1	Brain_Cerebellum
MORF_ESPL1	0.0342439	0.980214	0.107321	0.637218	1.54663	13	1	Brain_Cerebellum
MORF_ESR1	0.102263	0.999986	0.0650003	-0.369979	-1.28139	56	1	Brain_Cerebellum
MORF_ETV3	0.999807	0.999986	0.0139128	0.143382	0.380698	19	1	Brain_Cerebellum
MORF_FANCG	0.00911854	0.956193	0.223479	-0.452014	-1.57243	57	1	Brain_Cerebellum
MORF_FBL	0.428733	0.999986	0.026551	0.334497	1.01986	34	1	Brain_Cerebellum
MORF_FDXR	0.00760286	0.956193	0.248833	-0.416588	-1.54194	82	1	Brain_Cerebellum
MORF_FEN1	0.362255	0.999986	0.0299585	0.444688	1.07933	13	1	Brain_Cerebellum
MORF_FLT1	0.927047	0.999986	0.0167589	-0.220168	-0.708169	39	1	Brain_Cerebellum
MORF_FOSL1	0.100427	0.999986	0.0667337	-0.311653	-1.22161	116	1	Brain_Cerebellum
MORF_FRK	0.962103	0.999986	0.0158904	-0.207439	-0.638187	31	1	Brain_Cerebellum
MORF_FSHR	0.0130358	0.956193	0.188069	-0.420439	-1.51176	69	1	Brain_Cerebellum
MORF_G22P1	0.483669	0.999986	0.0242103	0.298693	0.983301	48	1	Brain_Cerebellum
MORF_GNB1	0.278159	0.999986	0.0338079	0.299827	1.09531	87	1	Brain_Cerebellum
MORF_GPX4	0.306312	0.999986	0.0332235	0.428187	1.12247	18	1	Brain_Cerebellum
MORF_GSPT1	0.939009	0.999986	0.0159161	-0.245278	-0.608519	13	1	Brain_Cerebellum
MORF_HAT1	0.862685	0.999986	0.0178271	-0.23575	-0.766615	41	1	Brain_Cerebellum
MORF_HDAC1	0.22202	0.999986	0.0387481	0.321566	1.13768	71	1	Brain_Cerebellum
MORF_HDAC2	0.939927	0.999986	0.0139212	0.206825	0.741547	77	1	Brain_Cerebellum
MORF_HEAB	0.0232608	0.980214	0.137749	-0.501304	-1.52844	30	1	Brain_Cerebellum
MORF_IFNA1	0.0493478	0.980214	0.0947688	-0.441882	-1.41442	38	1	Brain_Cerebellum
MORF_IKBKG	0.120289	0.999986	0.0598876	-0.369804	-1.26103	52	1	Brain_Cerebellum
MORF_IL13	0.0075707	0.956193	0.248833	-0.427057	-1.54508	72	1	Brain_Cerebellum
MORF_IL16	0.0244709	0.980214	0.136483	-0.409603	-1.44808	63	1	Brain_Cerebellum
MORF_IL4	0.47646	0.999986	0.0272805	-0.303505	-0.986941	41	1	Brain_Cerebellum
MORF_IL9	0.974952	0.999986	0.0141459	0.207541	0.569371	22	1	Brain_Cerebellum
MORF_ITGA2	0.131355	0.999986	0.0555209	-0.480529	-1.31698	19	1	Brain_Cerebellum
MORF_JAG1	0.574812	0.999986	0.0239073	-0.294159	-0.932764	36	1	Brain_Cerebellum
MORF_JAK3	0.0614859	0.984032	0.0838535	-0.445525	-1.39847	34	1	Brain_Cerebellum
MORF_KDR	0.00215901	0.940506	0.60892	-0.642826	-1.88545	25	1	Brain_Cerebellum
MORF_LCAT	0.851204	0.999986	0.0158712	0.253432	0.750142	30	1	Brain_Cerebellum
MORF_LMO1	0.131606	0.999986	0.0554274	-0.501907	-1.31532	16	1	Brain_Cerebellum
MORF_LTK	0.0393564	0.980214	0.106409	-0.412072	-1.41736	54	1	Brain_Cerebellum
MORF_MAGEA8	0.065445	0.988085	0.0821057	-0.383892	-1.33726	58	1	Brain_Cerebellum
MORF_MAGEA9	0.112882	0.999986	0.0627208	-0.312758	-1.20892	107	1	Brain_Cerebellum
MORF_MAP2K2	0.992835	0.999986	0.0157183	-0.176272	-0.570384	40	1	Brain_Cerebellum
MORF_MAP2K7	0.903008	0.999986	0.0171556	-0.225383	-0.732903	41	1	Brain_Cerebellum
MORF_MAP3K14	0.0407163	0.980214	0.097212	0.496356	1.4796	31	1	Brain_Cerebellum
MORF_MBD4	0.368826	0.999986	0.031604	-0.352225	-1.06464	29	1	Brain_Cerebellum
MORF_MDM2	0.0402121	0.980214	0.106111	-0.384551	-1.38272	69	1	Brain_Cerebellum
MORF_MLLT10	0.00778643	0.956193	0.245188	-0.423169	-1.53904	74	1	Brain_Cerebellum
MORF_MSH2	0.390697	0.999986	0.0284939	0.386718	1.05075	21	1	Brain_Cerebellum
MORF_MSH3	0.00309529	0.940506	0.392297	-0.463002	-1.6407	64	1	Brain_Cerebellum
MORF_MT4	0.0114299	0.956193	0.202499	-0.405007	-1.48895	79	1	Brain_Cerebellum
MORF_MTA1	0.911461	0.999986	0.0148415	0.237543	0.691811	28	1	Brain_Cerebellum
MORF_MYC	0.0779276	0.999986	0.0742818	-0.44018	-1.36433	32	1	Brain_Cerebellum
MORF_MYL3	0.135797	0.999986	0.0545603	-0.492723	-1.31033	17	1	Brain_Cerebellum
MORF_MYST2	0.910047	0.999986	0.0148802	0.235121	0.690999	29	1	Brain_Cerebellum
MORF_NF1	0.00177749	0.940506	0.641858	-0.496231	-1.70684	54	1	Brain_Cerebellum
MORF_NME2	0.188906	0.999986	0.0468985	-0.357664	-1.19258	46	1	Brain_Cerebellum
MORF_NOS2A	0.013864	0.95779	0.183397	-0.396384	-1.46446	81	1	Brain_Cerebellum
MORF_NPM1	0.360384	0.999986	0.0324371	-0.32149	-1.05845	43	1	Brain_Cerebellum
MORF_ORC1L	0.771505	0.999986	0.0175069	0.285909	0.79474	23	1	Brain_Cerebellum
MORF_PAPSS1	0.585054	0.999986	0.0234398	-0.299746	-0.922168	31	1	Brain_Cerebellum
MORF_PAX7	0.0573971	0.981114	0.0887403	-0.366642	-1.33819	75	1	Brain_Cerebellum
MORF_PCNA	0.964458	0.999986	0.014449	0.221997	0.567143	16	1	Brain_Cerebellum
MORF_PDCD1	0.0772425	0.999986	0.0734471	-0.535191	-1.42327	17	1	Brain_Cerebellum
MORF_PDPK1	0.852002	0.999986	0.0176678	-0.251602	-0.748389	27	1	Brain_Cerebellum
MORF_PHB	0.113418	0.999986	0.0616935	-0.386019	-1.28237	45	1	Brain_Cerebellum
MORF_PML	0.0343777	0.980214	0.114048	-0.412132	-1.42738	56	1	Brain_Cerebellum
MORF_PPP1CA	0.570797	0.999986	0.0215265	0.28195	0.936941	50	1	Brain_Cerebellum
MORF_PPP1CC	0.773365	0.999986	0.017001	0.257657	0.821861	41	1	Brain_Cerebellum
MORF_PPP2CA	0.222151	0.999986	0.0423802	-0.389787	-1.17817	29	1	Brain_Cerebellum
MORF_PPP2R4	0.48196	0.999986	0.0250051	0.370904	0.984798	19	1	Brain_Cerebellum
MORF_PPP2R5B	0.00480035	0.940506	0.310777	-0.493005	-1.65606	48	1	Brain_Cerebellum
MORF_PPP2R5E	0.800168	0.999986	0.0184303	-0.266259	-0.780954	25	1	Brain_Cerebellum
MORF_PPP5C	0.00406765	0.940506	0.335069	-0.577669	-1.73294	28	1	Brain_Cerebellum
MORF_PPP6C	0.961734	0.999986	0.0141374	0.209726	0.625178	31	1	Brain_Cerebellum
MORF_PRDX3	0.733713	0.999986	0.0181862	0.293058	0.822908	24	1	Brain_Cerebellum
MORF_PRKACA	0.395048	0.999986	0.0304375	-0.326858	-1.03645	36	1	Brain_Cerebellum
MORF_PRKAG1	0.0326279	0.980214	0.11791	-0.402425	-1.41882	62	1	Brain_Cerebellum
MORF_PRKAR1A	0.804745	0.999986	0.0188398	-0.241838	-0.810069	47	1	Brain_Cerebellum
MORF_PRKCA	0.250218	0.999986	0.0400712	-0.349554	-1.13669	41	1	Brain_Cerebellum
MORF_PRKDC	0.269301	0.999986	0.0347322	0.319909	1.1104	63	1	Brain_Cerebellum
MORF_PSMC1	0.65097	0.999986	0.0221141	-0.260894	-0.899281	55	1	Brain_Cerebellum
MORF_PSMC2	0.843762	0.999986	0.0157659	0.245315	0.769682	38	1	Brain_Cerebellum
MORF_PSMF1	0.0565132	0.980214	0.088564	-0.411052	-1.38077	48	1	Brain_Cerebellum
MORF_PTEN	0.0449652	0.980214	0.0979108	-0.507954	-1.47353	24	1	Brain_Cerebellum
MORF_PTPN11	0.544437	0.999986	0.024476	-0.324791	-0.94219	24	1	Brain_Cerebellum
MORF_PTPN9	0.587518	0.999986	0.0231607	-0.316807	-0.911819	23	1	Brain_Cerebellum
MORF_PTPRB	0.0518909	0.980214	0.0928975	-0.388994	-1.3669	61	1	Brain_Cerebellum
MORF_PTPRR	0.176483	0.999986	0.0477812	-0.427984	-1.24155	24	1	Brain_Cerebellum
MORF_RAB11A	0.328381	0.999986	0.0318611	0.415884	1.10423	19	1	Brain_Cerebellum
MORF_RAB1A	0.0985418	0.999986	0.0668121	-0.353263	-1.27022	69	1	Brain_Cerebellum
MORF_RAB3A	0.482357	0.999986	0.0247999	0.352803	0.980687	23	1	Brain_Cerebellum
MORF_RAB5A	0.854477	0.999986	0.0158456	0.252318	0.752144	31	1	Brain_Cerebellum
MORF_RAB6A	0.67458	0.999986	0.0209803	-0.336866	-0.849653	14	1	Brain_Cerebellum
MORF_RAC1	0.794096	0.999986	0.0165077	0.238872	0.825167	61	1	Brain_Cerebellum
MORF_RAD21	0.985278	0.999986	0.0160032	-0.185832	-0.630744	51	1	Brain_Cerebellum
MORF_RAD23A	0.291387	0.999986	0.0329767	0.292787	1.08784	97	1	Brain_Cerebellum
MORF_RAD23B	0.400296	0.999986	0.0274574	0.304051	1.03166	56	1	Brain_Cerebellum
MORF_RAD51L3	0.0324457	0.980214	0.119146	-0.357682	-1.36248	98	1	Brain_Cerebellum
MORF_RAD54L	0.154304	0.999986	0.0479693	0.399774	1.24439	37	1	Brain_Cerebellum
MORF_RAF1	0.297581	0.999986	0.0359138	-0.359154	-1.11319	32	1	Brain_Cerebellum
MORF_RAGE	0.0370048	0.980214	0.109869	-0.403955	-1.41412	59	1	Brain_Cerebellum
MORF_RAN	0.960845	0.999986	0.0165481	-0.198451	-0.721756	74	1	Brain_Cerebellum
MORF_RAP1A	0.0186415	0.95779	0.154446	-0.493571	-1.54119	33	1	Brain_Cerebellum
MORF_RBBP8	0.0021278	0.940506	0.60892	-0.451369	-1.65532	77	1	Brain_Cerebellum
MORF_RBM8A	0.00985644	0.956193	0.213388	-0.520516	-1.62533	33	1	Brain_Cerebellum
MORF_REV3L	0.00415282	0.940506	0.326352	-0.677536	-1.80182	17	1	Brain_Cerebellum
MORF_RFC1	0.379333	0.999986	0.0312004	-0.329809	-1.04581	36	1	Brain_Cerebellum
MORF_RFC4	0.189658	0.999986	0.0429124	0.390011	1.2061	36	1	Brain_Cerebellum
MORF_RFC5	0.00944386	0.956193	0.215783	-0.61829	-1.71242	20	1	Brain_Cerebellum
MORF_RPA1	0.404481	0.999986	0.0280371	0.409258	1.04554	16	1	Brain_Cerebellum
MORF_RPA2	0.29828	0.999986	0.0364798	-0.308747	-1.09152	63	1	Brain_Cerebellum
MORF_RRM1	0.443639	0.999986	0.0262087	0.362674	1.00812	23	1	Brain_Cerebellum
MORF_RUNX1	0.0211606	0.978162	0.146152	-0.457414	-1.50595	43	1	Brain_Cerebellum
MORF_SART1	0.343238	0.999986	0.0310188	0.411432	1.0924	19	1	Brain_Cerebellum
MORF_SKP1A	0.885068	0.999986	0.0149788	0.226798	0.758101	52	1	Brain_Cerebellum
MORF_SMC1L1	0.996143	0.999986	0.0139574	0.171622	0.432284	15	1	Brain_Cerebellum
MORF_SNRP70	0.22849	0.999986	0.0390223	0.422275	1.18575	24	1	Brain_Cerebellum
MORF_SOD1	0.980289	0.999986	0.013261	0.187731	0.680594	82	1	Brain_Cerebellum
MORF_SP3	0.0130279	0.956193	0.183397	-0.571928	-1.64609	23	1	Brain_Cerebellum
MORF_SS18	0.214734	0.999986	0.0426789	-0.429541	-1.20654	21	1	Brain_Cerebellum
MORF_STK17A	0.145625	0.999986	0.0539014	-0.350514	-1.22704	59	1	Brain_Cerebellum
MORF_SUPT3H	0.0313761	0.980214	0.121293	-0.377227	-1.38682	79	1	Brain_Cerebellum
MORF_TERF1	0.874165	0.999986	0.0157025	0.264525	0.711151	20	1	Brain_Cerebellum
MORF_TERF2IP	0.0485416	0.980214	0.0945555	-0.466759	-1.43598	31	1	Brain_Cerebellum
MORF_TFDP2	0.00161248	0.940506	0.641858	-0.483046	-1.70772	63	1	Brain_Cerebellum
MORF_THPO	0.0500105	0.980214	0.0924961	-0.509688	-1.46696	23	1	Brain_Cerebellum
MORF_THRA	0.687708	0.999986	0.0205037	-0.317546	-0.844472	17	1	Brain_Cerebellum
MORF_TNFRSF25	0.0615797	0.984032	0.0857131	-0.351343	-1.30746	84	1	Brain_Cerebellum
MORF_TNFRSF6	0.0341656	0.980214	0.11479	-0.439557	-1.45343	44	1	Brain_Cerebellum
MORF_TPR	0.679582	0.999986	0.0214163	-0.26182	-0.877001	47	1	Brain_Cerebellum
MORF_TPT1	0.710887	0.999986	0.020211	-0.28605	-0.839	25	1	Brain_Cerebellum
MORF_UBE2A	0.25511	0.999986	0.0369552	0.467672	1.17798	15	1	Brain_Cerebellum
MORF_UBE2I	0.679919	0.999986	0.0187833	0.254537	0.890743	67	1	Brain_Cerebellum
MORF_UBE2N	0.821406	0.999986	0.0178196	-0.277778	-0.749907	18	1	Brain_Cerebellum
MORF_UNG	0.188767	0.999986	0.0438309	0.474932	1.24501	18	1	Brain_Cerebellum
MORF_USP5	0.587145	0.999986	0.0218219	0.348283	0.913008	18	1	Brain_Cerebellum
MORF_WNT1	0.171949	0.999986	0.0457215	0.434056	1.24185	26	1	Brain_Cerebellum
MORF_XPC	0.259689	0.999986	0.0381267	-0.444114	-1.16386	16	1	Brain_Cerebellum
MORF_XRCC5	0.317868	0.999986	0.0313626	0.304363	1.07441	70	1	Brain_Cerebellum
MORF_ZNF10	0.593653	0.999986	0.0227869	-0.335038	-0.90449	18	1	Brain_Cerebellum
MORI_EMU_MYC_LYMPHOMA_BY_ONSET_TIME_UP	0.996167	0.999986	0.0153899	-0.174134	-0.517961	27	1	Brain_Cerebellum
MORI_IMMATURE_B_LYMPHOCYTE_DN	0.0737063	0.999986	0.0720487	0.526449	1.41531	20	1	Brain_Cerebellum
MORI_IMMATURE_B_LYMPHOCYTE_UP	0.638615	0.999986	0.0218168	-0.316694	-0.877119	20	1	Brain_Cerebellum
MORI_LARGE_PRE_BII_LYMPHOCYTE_DN	0.920938	0.999986	0.0161528	-0.241509	-0.6619	19	1	Brain_Cerebellum
MORI_LARGE_PRE_BII_LYMPHOCYTE_UP	0.645124	0.999986	0.02022	0.318257	0.873111	22	1	Brain_Cerebellum
MORI_MATURE_B_LYMPHOCYTE_DN	0.108087	0.999986	0.0592615	0.518151	1.35831	18	1	Brain_Cerebellum
MORI_MATURE_B_LYMPHOCYTE_UP	0.612193	0.999986	0.0227869	-0.288998	-0.912588	35	1	Brain_Cerebellum
MORI_PRE_BI_LYMPHOCYTE_DN	0.450038	0.999986	0.0260264	0.37083	1.00758	21	1	Brain_Cerebellum
MORI_PRE_BI_LYMPHOCYTE_UP	0.410143	0.999986	0.0277606	0.399885	1.03783	17	1	Brain_Cerebellum
MORI_SMALL_PRE_BII_LYMPHOCYTE_DN	0.288093	0.999986	0.0342827	0.41913	1.13882	21	1	Brain_Cerebellum
MORI_SMALL_PRE_BII_LYMPHOCYTE_UP	0.782379	0.999986	0.0188156	-0.268374	-0.793762	26	1	Brain_Cerebellum
MSX1_01	0.605702	0.999986	0.0206902	0.289909	0.909598	38	1	Brain_Cerebellum
MSX1_TARGET_GENES	0.896219	0.999986	0.01491	0.222607	0.757056	57	1	Brain_Cerebellum
MTF1_Q4	0.485419	0.999986	0.0241541	0.287901	0.982986	58	1	Brain_Cerebellum
MTOR_UP.N4.V1_DN	0.670222	0.999986	0.0216327	-0.254179	-0.889798	59	1	Brain_Cerebellum
MTOR_UP.N4.V1_UP	0.139109	0.999986	0.0556149	-0.343501	-1.22142	65	1	Brain_Cerebellum
MTOR_UP.V1_DN	0.121184	0.999986	0.0543383	0.376437	1.25829	52	1	Brain_Cerebellum
MTOR_UP.V1_UP	0.724691	0.999986	0.0179319	0.26126	0.853481	46	1	Brain_Cerebellum
MUELLER_METHYLATED_IN_GLIOBLASTOMA	0.552328	0.999986	0.0227368	0.386854	0.938959	13	1	Brain_Cerebellum
MUELLER_PLURINET	0.020434	0.971481	0.135251	0.383227	1.41934	95	1	Brain_Cerebellum
MULLIGHAN_MLL_SIGNATURE_1_DN	0.241161	0.999986	0.0409429	-0.324573	-1.13911	60	1	Brain_Cerebellum
MULLIGHAN_MLL_SIGNATURE_1_UP	0.238197	0.999986	0.036811	0.286055	1.1088	128	1	Brain_Cerebellum
MULLIGHAN_MLL_SIGNATURE_2_DN	0.569234	0.999986	0.0246175	-0.257322	-0.943688	77	1	Brain_Cerebellum
MULLIGHAN_MLL_SIGNATURE_2_UP	0.0513784	0.980214	0.084004	0.328011	1.28773	139	1	Brain_Cerebellum
MULLIGHAN_NPM1_MUTATED_SIGNATURE_1_DN	0.0646495	0.985533	0.0825328	-0.406213	-1.36066	47	1	Brain_Cerebellum
MULLIGHAN_NPM1_MUTATED_SIGNATURE_1_UP	0.118301	0.999986	0.0547849	0.350818	1.24118	71	1	Brain_Cerebellum
MULLIGHAN_NPM1_MUTATED_SIGNATURE_2_DN	0.454717	0.999986	0.0274574	-0.346968	-0.998626	23	1	Brain_Cerebellum
MULLIGHAN_NPM1_MUTATED_SIGNATURE_2_UP	0.406331	0.999986	0.0272088	0.328165	1.02963	38	1	Brain_Cerebellum
MULLIGHAN_NPM1_SIGNATURE_3_DN	0.288768	0.999986	0.0369391	-0.321781	-1.1018	53	1	Brain_Cerebellum
MULLIGHAN_NPM1_SIGNATURE_3_UP	0.0622061	0.984032	0.0764929	0.36385	1.31909	82	1	Brain_Cerebellum
MUNSHI_MULTIPLE_MYELOMA_UP	0.843881	0.999986	0.0175725	-0.259188	-0.737897	22	1	Brain_Cerebellum
MURARO_PANCREAS_ACINAR_CELL	0.0151237	0.95779	0.177674	-0.314203	-1.33046	207	1	Brain_Cerebellum
MURARO_PANCREAS_ALPHA_CELL	0.0122755	0.956193	0.19671	-0.331898	-1.3734	174	1	Brain_Cerebellum
MURARO_PANCREAS_BETA_CELL	0.816992	0.999986	0.0153744	0.207706	0.892397	304	1	Brain_Cerebellum
MURARO_PANCREAS_DELTA_CELL	0.416463	0.999986	0.0300668	-0.277992	-1.01463	75	1	Brain_Cerebellum
MURARO_PANCREAS_DUCTAL_CELL	0.024872	0.980214	0.14247	-0.272731	-1.23416	386	1	Brain_Cerebellum
MURARO_PANCREAS_ENDOTHELIAL_CELL	0.334827	0.999986	0.034431	-0.276736	-1.05576	99	1	Brain_Cerebellum
MURARO_PANCREAS_EPSILON_CELL	0.798173	0.999986	0.0182593	-0.290323	-0.772075	17	1	Brain_Cerebellum
MURARO_PANCREAS_MESENCHYMAL_STROMAL_CELL	0.926829	0.999986	0.0138461	0.200164	0.819404	196	1	Brain_Cerebellum
MURARO_PANCREAS_PANCREATIC_POLYPEPTIDE_CELL	0.673282	0.999986	0.0215921	-0.261944	-0.882946	49	1	Brain_Cerebellum
MXD1_TARGET_GENES	0.448581	0.999986	0.0254396	0.308617	1.0031	45	1	Brain_Cerebellum
MYAATNNNNNNNGGC_UNKNOWN	0.618275	0.999986	0.0225987	-0.288644	-0.906033	34	1	Brain_Cerebellum
MYBL1_TARGET_GENES	0.207081	0.999986	0.0405722	0.361033	1.17942	46	1	Brain_Cerebellum
MYB_Q3	0.873948	0.999986	0.0150873	0.223872	0.777055	63	1	Brain_Cerebellum
MYB_Q5_01	0.9501	0.999986	0.0137631	0.203713	0.723074	72	1	Brain_Cerebellum
MYB_Q6	0.50022	0.999986	0.0266039	-0.272549	-0.975946	67	1	Brain_Cerebellum
MYCMAX_01	0.382457	0.999986	0.0315377	-0.287242	-1.03283	69	1	Brain_Cerebellum
MYCMAX_02	0.900532	0.999986	0.0146997	0.219696	0.766605	66	1	Brain_Cerebellum
MYCMAX_03	0.65636	0.999986	0.0221882	-0.250959	-0.900222	68	1	Brain_Cerebellum
MYCMAX_B	0.41582	0.999986	0.0299684	-0.282843	-1.01701	69	1	Brain_Cerebellum
MYC_Q2	0.881942	0.999986	0.0150299	0.227394	0.760092	52	1	Brain_Cerebellum
MYC_UP.V1_DN	0.183685	0.999986	0.0434623	0.349241	1.18499	56	1	Brain_Cerebellum
MYC_UP.V1_UP	0.948849	0.999986	0.0138794	0.205564	0.721826	68	1	Brain_Cerebellum
MYOCD_TARGET_GENES	0.33703	0.999986	0.0344989	-0.252221	-1.04341	173	1	Brain_Cerebellum
MYOD_01	0.998353	0.999986	0.0131651	0.160358	0.556599	63	1	Brain_Cerebellum
MYOD_Q6	0.363337	0.999986	0.0289855	0.300107	1.04607	65	1	Brain_Cerebellum
MYOD_Q6_01	0.363456	0.999986	0.0325197	-0.290784	-1.04556	69	1	Brain_Cerebellum
MYOGENIN_Q6	0.669594	0.999986	0.0189903	0.256207	0.893049	65	1	Brain_Cerebellum
MZF1_01	0.746252	0.999986	0.0201704	-0.241748	-0.852323	62	1	Brain_Cerebellum
MZF1_02	0.564136	0.999986	0.0244313	-0.283463	-0.933249	43	1	Brain_Cerebellum
MZF1_TARGET_GENES	0.273237	0.999986	0.0406333	-0.229865	-1.05037	436	1	Brain_Cerebellum
NAB2_TARGET_GENES	0.120427	0.999986	0.0521662	0.254344	1.13128	442	1	Brain_Cerebellum
NABA_COLLAGENS	0.510683	0.999986	0.0238646	0.388951	0.964672	14	1	Brain_Cerebellum
NABA_CORE_MATRISOME	0.23252	0.999986	0.0375463	0.310168	1.12551	83	1	Brain_Cerebellum
NABA_ECM_AFFILIATED	0.922466	0.999986	0.0144374	0.218241	0.721238	49	1	Brain_Cerebellum
NABA_ECM_GLYCOPROTEINS	0.217166	0.999986	0.0395666	0.340707	1.15604	56	1	Brain_Cerebellum
NABA_ECM_REGULATORS	0.691763	0.999986	0.0214063	-0.246163	-0.88982	71	1	Brain_Cerebellum
NABA_MATRISOME	0.643516	0.999986	0.0188398	0.220688	0.940955	281	1	Brain_Cerebellum
NABA_MATRISOME_ASSOCIATED	0.996632	0.999986	0.0127302	0.17406	0.714046	198	1	Brain_Cerebellum
NABA_PROTEOGLYCANS	0.444005	0.999986	0.0277109	-0.406901	-1.0095	13	1	Brain_Cerebellum
NABA_SECRETED_FACTORS	0.471623	0.999986	0.0243361	0.274973	0.988284	78	1	Brain_Cerebellum
NADLER_HYPERGLYCEMIA_AT_OBESITY	0.663621	0.999986	0.0210527	-0.323045	-0.859096	17	1	Brain_Cerebellum
NADLER_OBESITY_DN	0.262437	0.999986	0.0363556	0.448367	1.16365	17	1	Brain_Cerebellum
NADLER_OBESITY_UP	0.134664	0.999986	0.0551496	-0.527597	-1.33072	14	1	Brain_Cerebellum
NAGASHIMA_NRG1_SIGNALING_UP	0.848583	0.999986	0.0179582	-0.241731	-0.769904	37	1	Brain_Cerebellum
NAKAMURA_ADIPOGENESIS_EARLY_UP	0.508951	0.999986	0.0253638	-0.388033	-0.962687	13	1	Brain_Cerebellum
NAKAMURA_ADIPOGENESIS_LATE_UP	0.805149	0.999986	0.0182478	-0.27363	-0.768597	21	1	Brain_Cerebellum
NAKAMURA_CANCER_MICROENVIRONMENT_DN	0.739176	0.999986	0.0194446	-0.323631	-0.80291	13	1	Brain_Cerebellum
NAKAMURA_METASTASIS	0.728768	0.999986	0.0196587	-0.327311	-0.812039	13	1	Brain_Cerebellum
NAKAMURA_METASTASIS_MODEL_DN	0.204204	0.999986	0.041931	0.489526	1.23303	15	1	Brain_Cerebellum
NAKAMURA_TUMOR_ZONE_PERIPHERAL_VS_CENTRAL_DN	0.277235	0.999986	0.0335636	0.258382	1.07041	214	1	Brain_Cerebellum
NAKAMURA_TUMOR_ZONE_PERIPHERAL_VS_CENTRAL_UP	0.704882	0.999986	0.0180527	0.244378	0.885961	82	1	Brain_Cerebellum
NAKAYAMA_SOFT_TISSUE_TUMORS_PCA1_DN	0.787198	0.999986	0.0186234	-0.28194	-0.780863	20	1	Brain_Cerebellum
NAKAYAMA_SOFT_TISSUE_TUMORS_PCA2_DN	0.578152	0.999986	0.0236354	-0.309365	-0.920207	27	1	Brain_Cerebellum
NAKAYAMA_SOFT_TISSUE_TUMORS_PCA2_UP	0.541913	0.999986	0.0229215	0.351331	0.944521	20	1	Brain_Cerebellum
NAKAYA_B_CELL_FLUARIX_FLUVIRIN_AGE_18_50YO_7DY_DN	0.0378839	0.980214	0.110201	-0.346616	-1.33502	104	1	Brain_Cerebellum
NAKAYA_B_CELL_FLUARIX_FLUVIRIN_AGE_18_50YO_7DY_UP	0.632374	0.999986	0.0195941	0.24204	0.925527	118	1	Brain_Cerebellum
NAKAYA_B_CELL_FLUMIST_AGE_18_50YO_7DY_DN	0.0207534	0.971481	0.150129	-0.353091	-1.38923	119	1	Brain_Cerebellum
NAKAYA_B_CELL_FLUMIST_AGE_18_50YO_7DY_UP	0.840223	0.999986	0.0153991	0.213084	0.852695	164	1	Brain_Cerebellum
NAKAYA_MONOCYTE_FLUARIX_FLUVIRIN_AGE_18_50YO_7DY_DN	0.44921	0.999986	0.0257614	0.338351	1.0015	30	1	Brain_Cerebellum
NAKAYA_MONOCYTE_FLUARIX_FLUVIRIN_AGE_18_50YO_7DY_UP	0.723614	0.999986	0.0201929	-0.279501	-0.838468	28	1	Brain_Cerebellum
NAKAYA_MONOCYTE_FLUMIST_AGE_18_50YO_7DY_DN	0.650153	0.999986	0.0192008	0.249262	0.912121	88	1	Brain_Cerebellum
NAKAYA_MONOCYTE_FLUMIST_AGE_18_50YO_7DY_UP	0.605598	0.999986	0.0202155	0.238449	0.939044	143	1	Brain_Cerebellum
NAKAYA_MYELOID_DENDRITIC_CELL_FLUARIX_FLUVIRIN_AGE_18_50YO_7DY_DN	0.509777	0.999986	0.0266418	-0.25834	-0.974122	92	1	Brain_Cerebellum
NAKAYA_MYELOID_DENDRITIC_CELL_FLUARIX_FLUVIRIN_AGE_18_50YO_7DY_UP	0.00286738	0.940506	0.366097	0.407945	1.57091	122	1	Brain_Cerebellum
NAKAYA_MYELOID_DENDRITIC_CELL_FLUMIST_AGE_18_50YO_7DY_DN	0.662846	0.999986	0.022311	-0.241364	-0.910108	92	1	Brain_Cerebellum
NAKAYA_MYELOID_DENDRITIC_CELL_FLUMIST_AGE_18_50YO_7DY_UP	0.609008	0.999986	0.0201299	0.244815	0.935325	117	1	Brain_Cerebellum
NAKAYA_PBMC_FLUARIX_FLUVIRIN_AGE_18_50YO_3DY_DN	0.175822	0.999986	0.0495841	-0.292517	-1.14971	118	1	Brain_Cerebellum
NAKAYA_PBMC_FLUARIX_FLUVIRIN_AGE_18_50YO_3DY_UP	0.660711	0.999986	0.0186871	0.226367	0.926505	194	1	Brain_Cerebellum
NAKAYA_PBMC_FLUARIX_FLUVIRIN_AGE_18_50YO_7DY_DN	0.358214	0.999986	0.029243	0.300787	1.04844	65	1	Brain_Cerebellum
NAKAYA_PBMC_FLUARIX_FLUVIRIN_AGE_18_50YO_7DY_UP	0.23032	0.999986	0.0372972	0.26796	1.09674	194	1	Brain_Cerebellum
NAKAYA_PBMC_FLUARIX_FLUVIRIN_AGE_18_50YO_CORRELATED_WITH_HAI_28DY_RESPONSE_AT_3DY_NEGATIVE	0.406468	0.999986	0.030694	-0.263189	-1.0199	109	1	Brain_Cerebellum
NAKAYA_PBMC_FLUARIX_FLUVIRIN_AGE_18_50YO_CORRELATED_WITH_HAI_28DY_RESPONSE_AT_3DY_POSITIVE	0.440818	0.999986	0.0252749	0.255835	1.00276	138	1	Brain_Cerebellum
NAKAYA_PBMC_FLUARIX_FLUVIRIN_AGE_18_50YO_CORRELATED_WITH_HAI_28DY_RESPONSE_AT_7DY_NEGATIVE	0.645461	0.999986	0.0228484	-0.23275	-0.927353	130	1	Brain_Cerebellum
NAKAYA_PBMC_FLUARIX_FLUVIRIN_AGE_18_50YO_CORRELATED_WITH_HAI_28DY_RESPONSE_AT_7DY_POSITIVE	0.81492	0.999986	0.0187271	-0.238304	-0.806468	50	1	Brain_Cerebellum
NAKAYA_PBMC_FLUMIST_AGE_18_50YO_3DY_DN	0.216315	0.999986	0.0446977	-0.256793	-1.0906	211	1	Brain_Cerebellum
NAKAYA_PBMC_FLUMIST_AGE_18_50YO_3DY_UP	0.820055	0.999986	0.0193137	-0.208934	-0.881274	199	1	Brain_Cerebellum
NAKAYA_PBMC_FLUMIST_AGE_18_50YO_7DY_DN	0.792118	0.999986	0.0160746	0.214224	0.889393	219	1	Brain_Cerebellum
NAKAYA_PLASMACYTOID_DENDRITIC_CELL_FLUARIX_FLUVIRIN_AGE_18_50YO_7DY_DN	0.536058	0.999986	0.0225823	0.279301	0.956345	59	1	Brain_Cerebellum
NAKAYA_PLASMACYTOID_DENDRITIC_CELL_FLUARIX_FLUVIRIN_AGE_18_50YO_7DY_UP	0.749277	0.999986	0.0202472	-0.237419	-0.863476	74	1	Brain_Cerebellum
NAKAYA_PLASMACYTOID_DENDRITIC_CELL_FLUMIST_AGE_18_50YO_7DY_DN	0.214353	0.999986	0.0455009	-0.246748	-1.08187	279	1	Brain_Cerebellum
NAKAYA_PLASMACYTOID_DENDRITIC_CELL_FLUMIST_AGE_18_50YO_7DY_UP	0.015943	0.95779	0.1485	0.2889	1.27447	403	1	Brain_Cerebellum
NATSUME_RESPONSE_TO_INTERFERON_BETA_DN	0.386294	0.999986	0.0286972	0.387812	1.05372	21	1	Brain_Cerebellum
NATSUME_RESPONSE_TO_INTERFERON_BETA_UP	0.191202	0.999986	0.043511	0.46631	1.23811	19	1	Brain_Cerebellum
NCOA2_TARGET_GENES	0.412527	0.999986	0.0264608	0.254265	1.01603	162	1	Brain_Cerebellum
NCOA4_TARGET_GENES	0.484057	0.999986	0.0233519	0.234311	0.989168	257	1	Brain_Cerebellum
NCOA6_TARGET_GENES	0.261669	0.999986	0.0350117	0.290496	1.09908	109	1	Brain_Cerebellum
NCX_01	0.332284	0.999986	0.0308502	0.345038	1.08257	38	1	Brain_Cerebellum
NELSON_RESPONSE_TO_ANDROGEN_UP	0.933596	0.999986	0.0159548	-0.232684	-0.637714	19	1	Brain_Cerebellum
NEMETH_INFLAMMATORY_RESPONSE_LPS_UP	0.272479	0.999986	0.0373798	-0.456951	-1.15253	14	1	Brain_Cerebellum
NERF_Q2	0.0965456	0.999986	0.0676102	-0.352019	-1.27246	71	1	Brain_Cerebellum
NF1_Q6	0.737785	0.999986	0.0203885	-0.242768	-0.860276	64	1	Brain_Cerebellum
NF1_Q6_01	0.931689	0.999986	0.0167178	-0.207932	-0.729749	60	1	Brain_Cerebellum
NFAT_Q4_01	0.732941	0.999986	0.0202744	-0.248565	-0.856783	55	1	Brain_Cerebellum
NFAT_Q6	0.89492	0.999986	0.0172301	-0.218392	-0.759723	57	1	Brain_Cerebellum
NFE2L2.V2	0.937288	0.999986	0.0171663	-0.199137	-0.793425	130	1	Brain_Cerebellum
NFE2_01	0.312028	0.999986	0.0356756	-0.298622	-1.07668	70	1	Brain_Cerebellum
NFKAPPAB65_01	0.925906	0.999986	0.0142538	0.21271	0.736261	62	1	Brain_Cerebellum
NFKAPPAB_01	0.968002	0.999986	0.0161234	-0.193799	-0.678428	59	1	Brain_Cerebellum
NFKBIA_TARGET_GENES	0.105096	0.999986	0.0680194	-0.246476	-1.1248	432	1	Brain_Cerebellum
NFKB_C	0.776301	0.999986	0.0169349	0.24427	0.834017	58	1	Brain_Cerebellum
NFKB_Q6	0.903972	0.999986	0.0171592	-0.215014	-0.754604	60	1	Brain_Cerebellum
NFKB_Q6_01	0.992428	0.999986	0.013387	0.175274	0.592961	55	1	Brain_Cerebellum
NFMUE1_Q6	0.630772	0.999986	0.0198547	0.261796	0.911696	64	1	Brain_Cerebellum
NFXL1_TARGET_GENES	0.998373	0.999986	0.0129961	0.165043	0.612222	96	1	Brain_Cerebellum
NFY_01	0.374887	0.999986	0.0282764	0.292989	1.03996	72	1	Brain_Cerebellum
NFY_C	0.177308	0.999986	0.049041	-0.323328	-1.17592	74	1	Brain_Cerebellum
NFY_Q6	0.269708	0.999986	0.0387481	-0.306524	-1.10801	71	1	Brain_Cerebellum
NFY_Q6_01	0.493478	0.999986	0.0235818	0.269865	0.980696	84	1	Brain_Cerebellum
NGFIC_01	0.742391	0.999986	0.0174923	0.247052	0.853424	61	1	Brain_Cerebellum
NGUYEN_NOTCH1_TARGETS_DN	0.642947	0.999986	0.0216682	-0.31198	-0.876319	21	1	Brain_Cerebellum
NIKOLSKY_BREAST_CANCER_11Q12_Q14_AMPLICON	0.43787	0.999986	0.025904	0.2947	1.00907	59	1	Brain_Cerebellum
NIKOLSKY_BREAST_CANCER_16P13_AMPLICON	0.411243	0.999986	0.0269806	0.312378	1.02372	47	1	Brain_Cerebellum
NIKOLSKY_BREAST_CANCER_16Q24_AMPLICON	0.0902342	0.999986	0.0647115	0.481379	1.36682	25	1	Brain_Cerebellum
NIKOLSKY_BREAST_CANCER_17Q11_Q21_AMPLICON	0.573111	0.999986	0.0238646	-0.30767	-0.922973	28	1	Brain_Cerebellum
NIKOLSKY_BREAST_CANCER_17Q21_Q25_AMPLICON	0.678539	0.999986	0.0185403	0.236799	0.909871	121	1	Brain_Cerebellum
NIKOLSKY_BREAST_CANCER_1Q21_AMPLICON	0.78037	0.999986	0.0174996	0.308016	0.775838	15	1	Brain_Cerebellum
NIKOLSKY_BREAST_CANCER_20Q12_Q13_AMPLICON	0.999562	0.999986	0.0157596	-0.132919	-0.434106	42	1	Brain_Cerebellum
NIKOLSKY_BREAST_CANCER_7Q21_Q22_AMPLICON	0.211442	0.999986	0.0430778	-0.426347	-1.21379	22	1	Brain_Cerebellum
NIKOLSKY_BREAST_CANCER_8P12_P11_AMPLICON	0.00249792	0.940506	0.425049	-0.728319	-1.80692	13	1	Brain_Cerebellum
NIKOLSKY_BREAST_CANCER_8Q12_Q22_AMPLICON	0.0637433	0.984032	0.0823897	-0.43981	-1.38882	35	1	Brain_Cerebellum
NIKOLSKY_BREAST_CANCER_8Q23_Q24_AMPLICON	0.678634	0.999986	0.0214313	-0.25516	-0.883724	56	1	Brain_Cerebellum
NIKOLSKY_MUTATED_AND_AMPLIFIED_IN_BREAST_CANCER	0.394366	0.999986	0.0279864	0.354894	1.043	29	1	Brain_Cerebellum
NKX22_01	0.398162	0.999986	0.0274413	0.321624	1.03153	42	1	Brain_Cerebellum
NKX25_01	0.544176	0.999986	0.0225713	0.324143	0.944021	28	1	Brain_Cerebellum
NKX25_02	0.567627	0.999986	0.0215618	0.27087	0.945173	66	1	Brain_Cerebellum
NKX2_2_TARGET_GENES	0.470129	0.999986	0.0295246	-0.219825	-0.993497	382	1	Brain_Cerebellum
NKX2_3_TARGET_GENES	0.553804	0.999986	0.0255088	-0.232281	-0.964592	180	1	Brain_Cerebellum
NKX2_5_TARGET_GENES	0.221209	0.999986	0.037166	0.246116	1.08039	376	1	Brain_Cerebellum
NKX3A_01	0.064827	0.985806	0.0826766	-0.412638	-1.36442	44	1	Brain_Cerebellum
NKX61_01	0.96875	0.999986	0.0136696	0.2006	0.643373	42	1	Brain_Cerebellum
NKX62_Q2	0.308902	0.999986	0.0322385	0.323941	1.09086	54	1	Brain_Cerebellum
NME2_TARGET_GENES	0.78489	0.999986	0.0186672	-0.282419	-0.78219	20	1	Brain_Cerebellum
NMYC_01	0.746159	0.999986	0.0203245	-0.238692	-0.863583	72	1	Brain_Cerebellum
NOTCH3_TARGET_GENES	0.631666	0.999986	0.0238646	-0.214692	-0.952429	313	1	Brain_Cerebellum
NOTCH_DN.V1_DN	0.925891	0.999986	0.0145446	0.22298	0.68956	36	1	Brain_Cerebellum
NOTCH_DN.V1_UP	0.544169	0.999986	0.0249851	-0.275101	-0.952789	56	1	Brain_Cerebellum
NOUSHMEHR_GBM_SILENCED_BY_METHYLATION	0.808256	0.999986	0.0182093	-0.269313	-0.766723	22	1	Brain_Cerebellum
NOUZOVA_METHYLATED_IN_APL	0.283319	0.999986	0.0364954	-0.399929	-1.13858	22	1	Brain_Cerebellum
NOUZOVA_TRETINOIN_AND_H4_ACETYLATION	0.69928	0.999986	0.0184773	0.259308	0.869948	53	1	Brain_Cerebellum
NPAT_TARGET_GENES	0.742276	0.999986	0.0173659	0.243486	0.866331	73	1	Brain_Cerebellum
NPM1_TARGET_GENES	0.117943	0.999986	0.0544712	0.318864	1.20836	110	1	Brain_Cerebellum
NR0B1_TARGET_GENES	0.116356	0.999986	0.0553809	0.362046	1.25665	63	1	Brain_Cerebellum
NR1D1_TARGET_GENES	0.122753	0.999986	0.0592615	-0.390827	-1.27642	42	1	Brain_Cerebellum
NR1H4_TARGET_GENES	0.533617	0.999986	0.0258111	-0.250275	-0.964785	105	1	Brain_Cerebellum
NR1I2_TARGET_GENES	0.587035	0.999986	0.0207893	0.250551	0.939354	103	1	Brain_Cerebellum
NRF1_Q6	0.361706	0.999986	0.0289219	0.292321	1.04808	77	1	Brain_Cerebellum
NRF2_01	0.940669	0.999986	0.0137741	0.204714	0.751724	90	1	Brain_Cerebellum
NRF2_Q4	0.205921	0.999986	0.0450144	-0.321253	-1.15512	69	1	Brain_Cerebellum
NRL_DN.V1_DN	0.985145	0.999986	0.0157088	-0.187153	-0.593455	36	1	Brain_Cerebellum
NRL_DN.V1_UP	0.369517	0.999986	0.0288136	0.323835	1.05256	45	1	Brain_Cerebellum
NRSF_01	0.631182	0.999986	0.0219776	-0.310462	-0.883871	22	1	Brain_Cerebellum
NUFIP1_TARGET_GENES	0.332431	0.999986	0.0330996	-0.44392	-1.10134	13	1	Brain_Cerebellum
NUTT_GBM_VS_AO_GLIOMA_DN	0.574958	0.999986	0.0233169	-0.344806	-0.916966	17	1	Brain_Cerebellum
NUTT_GBM_VS_AO_GLIOMA_UP	0.585756	0.999986	0.0230177	-0.353088	-0.909156	15	1	Brain_Cerebellum
NUYTTEN_EZH2_TARGETS_DN	0.694845	0.999986	0.0175105	0.214524	0.931482	337	1	Brain_Cerebellum
NUYTTEN_EZH2_TARGETS_UP	0.871446	0.999986	0.0142652	0.20184	0.875397	334	1	Brain_Cerebellum
NUYTTEN_NIPP1_TARGETS_DN	0.927523	0.999986	0.0177453	-0.195689	-0.845925	248	1	Brain_Cerebellum
NUYTTEN_NIPP1_TARGETS_UP	0.448052	0.999986	0.0246434	0.237745	1.00071	251	1	Brain_Cerebellum
OCONNOR_PBMC_MENVEO_ACWYVAX_AGE_30_70YO_7DY_AFTER_SECOND_DOSE_VS_7DY_AFTER_FIRST_DOSE_DN	0.403251	0.999986	0.0304274	-0.287218	-1.02592	66	1	Brain_Cerebellum
OCONNOR_PBMC_MENVEO_ACWYVAX_AGE_30_70YO_7DY_AFTER_SECOND_DOSE_VS_7DY_AFTER_FIRST_DOSE_UP	0.793412	0.999986	0.0190848	-0.246743	-0.812356	43	1	Brain_Cerebellum
OCT1_01	0.205095	0.999986	0.0408183	0.349646	1.17302	53	1	Brain_Cerebellum
OCT1_02	0.108876	0.999986	0.0576421	0.388403	1.27863	48	1	Brain_Cerebellum
OCT1_03	0.723349	0.999986	0.0204759	-0.250127	-0.862167	55	1	Brain_Cerebellum
OCT1_04	0.816568	0.999986	0.016225	0.244426	0.801027	47	1	Brain_Cerebellum
OCT1_05	0.904979	0.999986	0.0170887	-0.217498	-0.748106	54	1	Brain_Cerebellum
OCT1_06	0.400851	0.999986	0.0274332	0.303953	1.03133	56	1	Brain_Cerebellum
OCT1_07	0.224882	0.999986	0.0392079	0.394552	1.17613	31	1	Brain_Cerebellum
OCT1_B	0.935217	0.999986	0.0141543	0.21068	0.735143	66	1	Brain_Cerebellum
OCT1_Q5_01	0.62037	0.999986	0.0230576	-0.26044	-0.918226	62	1	Brain_Cerebellum
OCT1_Q6	0.950362	0.999986	0.0165211	-0.200735	-0.717014	66	1	Brain_Cerebellum
OCT_C	0.706371	0.999986	0.0183329	0.25616	0.866606	55	1	Brain_Cerebellum
OCT_Q6	0.556714	0.999986	0.0218168	0.274128	0.948849	62	1	Brain_Cerebellum
ODONNELL_METASTASIS_UP	0.636668	0.999986	0.0218219	-0.313398	-0.880302	21	1	Brain_Cerebellum
ODONNELL_TARGETS_OF_MYC_AND_TFRC_UP	0.811639	0.999986	0.0168173	0.280898	0.763227	21	1	Brain_Cerebellum
ODONNELL_TFRC_TARGETS_DN	0.65808	0.999986	0.0215719	-0.285481	-0.878281	31	1	Brain_Cerebellum
ODONNELL_TFRC_TARGETS_UP	0.950559	0.999986	0.0136751	0.200462	0.75696	108	1	Brain_Cerebellum
OHGUCHI_LIVER_HNF4A_TARGETS_DN	0.759174	0.999986	0.0172479	0.25497	0.832935	46	1	Brain_Cerebellum
OHGUCHI_LIVER_HNF4A_TARGETS_UP	0.542917	0.999986	0.024425	-0.339398	-0.939999	20	1	Brain_Cerebellum
OISHI_CHOLANGIOMA_STEM_CELL_LIKE_DN	0.862976	0.999986	0.0151539	0.222247	0.796842	77	1	Brain_Cerebellum
OISHI_CHOLANGIOMA_STEM_CELL_LIKE_UP	0.237633	0.999986	0.0369874	0.289215	1.11127	121	1	Brain_Cerebellum
OKUMURA_INFLAMMATORY_RESPONSE_LPS	0.148319	0.999986	0.0536439	-0.362709	-1.23109	51	1	Brain_Cerebellum
OLF1_01	0.711249	0.999986	0.0209755	-0.243635	-0.880683	71	1	Brain_Cerebellum
ONDER_CDH1_SIGNALING_VIA_CTNNB1	0.730679	0.999986	0.0199605	-0.27253	-0.838439	31	1	Brain_Cerebellum
ONDER_CDH1_TARGETS_1_DN	0.374294	0.999986	0.0316151	-0.324255	-1.04923	40	1	Brain_Cerebellum
ONDER_CDH1_TARGETS_1_UP	0.944812	0.999986	0.0140415	0.212736	0.687646	44	1	Brain_Cerebellum
ONDER_CDH1_TARGETS_2_DN	0.877682	0.999986	0.0146967	0.210702	0.825154	137	1	Brain_Cerebellum
ONDER_CDH1_TARGETS_2_UP	0.73636	0.999986	0.0205919	-0.236008	-0.871941	81	1	Brain_Cerebellum
ONKEN_UVEAL_MELANOMA_DN	0.923515	0.999986	0.013885	0.200863	0.811271	175	1	Brain_Cerebellum
ONKEN_UVEAL_MELANOMA_UP	0.532702	0.999986	0.0218426	0.229689	0.9749	272	1	Brain_Cerebellum
OSADA_ASCL1_TARGETS_UP	0.840739	0.999986	0.0174923	-0.281581	-0.725036	15	1	Brain_Cerebellum
OSF2_Q6	0.561056	0.999986	0.0217295	0.27366	0.94534	61	1	Brain_Cerebellum
OSMAN_BLADDER_CANCER_DN	0.903822	0.999986	0.0143224	0.209417	0.800086	117	1	Brain_Cerebellum
OSMAN_BLADDER_CANCER_UP	0.248651	0.999986	0.040922	-0.281374	-1.10086	115	1	Brain_Cerebellum
OSWALD_HEMATOPOIETIC_STEM_CELL_IN_COLLAGEN_GEL_DN	0.281926	0.999986	0.0379193	-0.28489	-1.0844	97	1	Brain_Cerebellum
OSWALD_HEMATOPOIETIC_STEM_CELL_IN_COLLAGEN_GEL_UP	0.148867	0.999986	0.0533057	-0.382069	-1.24242	41	1	Brain_Cerebellum
OUELLET_CULTURED_OVARIAN_CANCER_INVASIVE_VS_LMP_UP	0.160228	0.999986	0.050358	-0.433785	-1.25837	24	1	Brain_Cerebellum
OUELLET_OVARIAN_CANCER_INVASIVE_VS_LMP_UP	0.864697	0.999986	0.0175287	-0.241582	-0.748775	32	1	Brain_Cerebellum
OUILLETTE_CLL_13Q14_DELETION_DN	0.271693	0.999986	0.0356314	0.444605	1.15389	17	1	Brain_Cerebellum
OUILLETTE_CLL_13Q14_DELETION_UP	0.183455	0.999986	0.0438309	0.42202	1.22908	28	1	Brain_Cerebellum
OVOL3_TARGET_GENES	0.440532	0.999986	0.0253158	0.252798	1.0042	153	1	Brain_Cerebellum
OVSYANNIKOVA_PBMC_FLUARIX_AGE_55_64YO_RESPONDERS_VS_NONRESPONDERS_0DY_UP	0.0484974	0.980214	0.093304	-0.574661	-1.50598	16	1	Brain_Cerebellum
P300_01	0.356618	0.999986	0.0330257	-0.28734	-1.04875	75	1	Brain_Cerebellum
P53_02	0.399333	0.999986	0.0308292	-0.281402	-1.02171	73	1	Brain_Cerebellum
P53_DECAMER_Q2	0.546614	0.999986	0.0250854	-0.27124	-0.953121	61	1	Brain_Cerebellum
P53_DN.V1_DN	0.211143	0.999986	0.0444124	-0.326254	-1.15612	64	1	Brain_Cerebellum
P53_DN.V1_UP	0.989807	0.999986	0.0134761	0.181192	0.616207	57	1	Brain_Cerebellum
P53_DN.V2_DN	0.6068	0.999986	0.0232299	-0.281369	-0.91496	41	1	Brain_Cerebellum
P53_DN.V2_UP	0.557746	0.999986	0.0243235	-0.30113	-0.94029	33	1	Brain_Cerebellum
PAF1_TARGET_GENES	0.252297	0.999986	0.0370359	0.430141	1.16873	21	1	Brain_Cerebellum
PAL_PRMT5_TARGETS_UP	0.109779	0.999986	0.0573839	0.368619	1.26775	60	1	Brain_Cerebellum
PANGAS_TUMOR_SUPPRESSION_BY_SMAD1_AND_SMAD5_DN	0.72878	0.999986	0.0203748	-0.253913	-0.852919	48	1	Brain_Cerebellum
PANGAS_TUMOR_SUPPRESSION_BY_SMAD1_AND_SMAD5_UP	0.231252	0.999986	0.0381441	0.362392	1.15594	41	1	Brain_Cerebellum
PAPASPYRIDONOS_UNSTABLE_ATEROSCLEROTIC_PLAQUE_UP	0.762218	0.999986	0.0178719	0.30748	0.785529	16	1	Brain_Cerebellum
PARENT_MTOR_SIGNALING_UP	0.176825	0.999986	0.0433412	0.271339	1.12601	217	1	Brain_Cerebellum
PARK_APL_PATHOGENESIS_DN	0.0755814	0.999986	0.0742818	-0.556213	-1.43218	15	1	Brain_Cerebellum
PARK_HSC_AND_MULTIPOTENT_PROGENITORS	0.693381	0.999986	0.0204161	-0.337053	-0.836209	13	1	Brain_Cerebellum
PARK_HSC_MARKERS	0.322432	0.999986	0.0321576	0.461606	1.1204	13	1	Brain_Cerebellum
PASINI_SUZ12_TARGETS_DN	0.232709	0.999986	0.0422894	-0.302271	-1.12485	84	1	Brain_Cerebellum
PASINI_SUZ12_TARGETS_UP	0.95521	0.999986	0.0143338	0.217941	0.623541	26	1	Brain_Cerebellum
PASQUALUCCI_LYMPHOMA_BY_GC_STAGE_DN	0.772053	0.999986	0.0170746	0.259269	0.822066	40	1	Brain_Cerebellum
PASQUALUCCI_LYMPHOMA_BY_GC_STAGE_UP	0.333694	0.999986	0.0303061	0.284134	1.06096	100	1	Brain_Cerebellum
PATEL_SKIN_OF_BODY_ZOSTAVAX_AGE_70_93YO_VZV_CHALLENGE_3DY_DN	0.881685	0.999986	0.0156867	0.278203	0.675246	13	1	Brain_Cerebellum
PATEL_SKIN_OF_BODY_ZOSTAVAX_AGE_70_93YO_VZV_CHALLENGE_3DY_UP	0.0875453	0.999986	0.0658133	0.498395	1.38539	23	1	Brain_Cerebellum
PATEL_SKIN_OF_BODY_ZOSTAVAX_AGE_70_93YO_VZV_CHALLENGE_6HR_DN	0.155	0.999986	0.0520874	-0.384914	-1.23207	38	1	Brain_Cerebellum
PATEL_SKIN_OF_BODY_ZOSTAVAX_AGE_70_93YO_VZV_CHALLENGE_6HR_UP	0.611136	0.999986	0.0233344	-0.256897	-0.923716	69	1	Brain_Cerebellum
PATIL_LIVER_CANCER	0.853715	0.999986	0.0150089	0.20777	0.86539	227	1	Brain_Cerebellum
PAX2_02	0.000749529	0.940506	0.673187	-0.469958	-1.70029	72	1	Brain_Cerebellum
PAX3_B	0.715499	0.999986	0.0187994	0.314586	0.824672	18	1	Brain_Cerebellum
PAX3_TARGET_GENES	0.973216	0.999986	0.0176825	-0.185864	-0.847757	425	1	Brain_Cerebellum
PAX4_01	0.364171	0.999986	0.0321922	-0.299567	-1.04869	59	1	Brain_Cerebellum
PAX4_02	0.687818	0.999986	0.0214713	-0.250376	-0.887236	64	1	Brain_Cerebellum
PAX4_03	0.648654	0.999986	0.0193853	0.257413	0.908672	70	1	Brain_Cerebellum
PAX4_04	0.525	0.999986	0.0228204	0.298853	0.958497	42	1	Brain_Cerebellum
PAX5_01	0.495645	0.999986	0.0265812	-0.302796	-0.973943	39	1	Brain_Cerebellum
PAX6_01	0.433186	0.999986	0.0283978	-0.349141	-1.01283	24	1	Brain_Cerebellum
PAX6_TARGET_GENES	0.0132632	0.956193	0.189707	-0.314117	-1.34679	226	1	Brain_Cerebellum
PAX7_TARGET_GENES	0.995384	0.999986	0.0127717	0.175691	0.726168	210	1	Brain_Cerebellum
PAX8_B	0.941874	0.999986	0.0146439	0.232812	0.638698	22	1	Brain_Cerebellum
PAX8_TARGET_GENES	0.181039	0.999986	0.0445156	0.43603	1.23806	25	1	Brain_Cerebellum
PAX_Q6	0.561624	0.999986	0.0218116	0.274445	0.943867	60	1	Brain_Cerebellum
PBX1_01	0.944222	0.999986	0.0139184	0.206191	0.729492	71	1	Brain_Cerebellum
PBX1_02	0.522804	0.999986	0.0232878	0.331332	0.956597	27	1	Brain_Cerebellum
PBXIP1_TARGET_GENES	0.531075	0.999986	0.0223164	0.263384	0.963799	88	1	Brain_Cerebellum
PCGF1_TARGET_GENES	0.289133	0.999986	0.0326863	0.260126	1.06395	193	1	Brain_Cerebellum
PCGF2_TARGET_GENES	0.708224	0.999986	0.0175287	0.217749	0.919707	259	1	Brain_Cerebellum
PCGF6_TARGET_GENES	0.251849	0.999986	0.0392265	-0.391207	-1.15706	26	1	Brain_Cerebellum
PDGF_ERK_DN.V1_DN	0.845613	0.999986	0.0157342	0.245081	0.768947	38	1	Brain_Cerebellum
PDGF_ERK_DN.V1_UP	0.724691	0.999986	0.0179319	0.261262	0.853489	46	1	Brain_Cerebellum
PDGF_UP.V1_DN	0.344866	0.999986	0.0304477	0.352821	1.07573	34	1	Brain_Cerebellum
PDGF_UP.V1_UP	0.510231	0.999986	0.0236175	0.314929	0.967879	35	1	Brain_Cerebellum
PEA3_Q6	0.827245	0.999986	0.0185917	-0.227975	-0.816336	67	1	Brain_Cerebellum
PEART_HDAC_PROLIFERATION_CLUSTER_DN	0.246128	0.999986	0.0395284	-0.417867	-1.17375	21	1	Brain_Cerebellum
PEART_HDAC_PROLIFERATION_CLUSTER_UP	0.561177	0.999986	0.0224839	0.38404	0.93213	13	1	Brain_Cerebellum
PECE_MAMMARY_STEM_CELL_DN	0.634619	0.999986	0.0199295	0.273642	0.900831	48	1	Brain_Cerebellum
PECE_MAMMARY_STEM_CELL_UP	0.303972	0.999986	0.0324253	0.327355	1.09422	52	1	Brain_Cerebellum
PEDERSEN_METASTASIS_BY_ERBB2_ISOFORM_4	0.3845	0.999986	0.0307875	-0.333197	-1.04588	34	1	Brain_Cerebellum
PEDERSEN_METASTASIS_BY_ERBB2_ISOFORM_6	0.297037	0.999986	0.033769	0.473138	1.14839	13	1	Brain_Cerebellum
PEDERSEN_METASTASIS_BY_ERBB2_ISOFORM_7	0.397491	0.999986	0.0270275	0.26625	1.02527	122	1	Brain_Cerebellum
PEDERSEN_TARGETS_OF_611CTF_ISOFORM_OF_ERBB2	0.753063	0.999986	0.0179168	0.295512	0.802933	21	1	Brain_Cerebellum
PEDRIOLI_MIR31_TARGETS_DN	0.543788	0.999986	0.0256556	-0.242264	-0.967517	133	1	Brain_Cerebellum
PEDRIOLI_MIR31_TARGETS_UP	0.319298	0.999986	0.0315598	0.320088	1.08288	55	1	Brain_Cerebellum
PELLICCIOTTA_HDAC_IN_ANTIGEN_PRESENTATION_DN	0.860313	0.999986	0.0160843	0.272096	0.722451	19	1	Brain_Cerebellum
PELLICCIOTTA_HDAC_IN_ANTIGEN_PRESENTATION_UP	0.263003	0.999986	0.0381965	-0.391749	-1.14902	25	1	Brain_Cerebellum
PEREZ_TP53_AND_TP63_TARGETS	0.26928	0.999986	0.0345671	0.311848	1.10689	72	1	Brain_Cerebellum
PEREZ_TP53_TARGETS	0.466678	0.999986	0.0233344	0.225867	0.994719	392	1	Brain_Cerebellum
PEREZ_TP63_TARGETS	0.181343	0.999986	0.0431254	0.303059	1.15305	113	1	Brain_Cerebellum
PETROVA_ENDOTHELIUM_LYMPHATIC_VS_BLOOD_DN	0.72687	0.999986	0.0179093	0.252588	0.854519	55	1	Brain_Cerebellum
PETROVA_ENDOTHELIUM_LYMPHATIC_VS_BLOOD_UP	0.695652	0.999986	0.0209563	-0.272294	-0.867247	37	1	Brain_Cerebellum
PETROVA_PROX1_TARGETS_DN	0.558364	0.999986	0.0226097	0.350817	0.931465	19	1	Brain_Cerebellum
PGF_UP.V1_DN	0.894172	0.999986	0.0173767	-0.221837	-0.756466	52	1	Brain_Cerebellum
PGF_UP.V1_UP	0.922086	0.999986	0.016869	-0.210892	-0.74014	60	1	Brain_Cerebellum
PGM3_TARGET_GENES	0.670707	0.999986	0.0221035	-0.242156	-0.903247	86	1	Brain_Cerebellum
PHB2_TARGET_GENES	0.132506	0.999986	0.0520088	0.365014	1.24136	57	1	Brain_Cerebellum
PHF21A_TARGET_GENES	0.274365	0.999986	0.0340433	0.299434	1.09572	88	1	Brain_Cerebellum
PHF2_TARGET_GENES	0.987113	0.999986	0.0120332	0.181308	0.815446	500	1	Brain_Cerebellum
PHONG_TNF_RESPONSE_NOT_VIA_P38	0.896066	0.999986	0.0145272	0.212241	0.801438	108	1	Brain_Cerebellum
PHONG_TNF_RESPONSE_VIA_P38_COMPLETE	0.932567	0.999986	0.0168932	-0.207737	-0.73614	64	1	Brain_Cerebellum
PHONG_TNF_RESPONSE_VIA_P38_PARTIAL	0.64	0.999986	0.0200672	0.299985	0.881626	29	1	Brain_Cerebellum
PIAS4_TARGET_GENES	0.313067	0.999986	0.0327945	0.425384	1.11512	18	1	Brain_Cerebellum
PICCALUGA_ANGIOIMMUNOBLASTIC_LYMPHOMA_DN	0.98235	0.999986	0.0139295	0.195072	0.558109	26	1	Brain_Cerebellum
PICCALUGA_ANGIOIMMUNOBLASTIC_LYMPHOMA_UP	0.56858	0.999986	0.0243741	-0.27619	-0.94181	52	1	Brain_Cerebellum
PID_A6B1_A6B4_INTEGRIN_PATHWAY	0.91409	0.999986	0.0162613	-0.244785	-0.670878	19	1	Brain_Cerebellum
PID_AJDISS_2PATHWAY	0.432932	0.999986	0.0281135	-0.395927	-1.01946	15	1	Brain_Cerebellum
PID_ANGIOPOIETIN_RECEPTOR_PATHWAY	0.52456	0.999986	0.0247868	-0.362491	-0.949959	16	1	Brain_Cerebellum
PID_ARF6_TRAFFICKING_PATHWAY	0.907199	0.999986	0.0151661	0.253253	0.680849	20	1	Brain_Cerebellum
PID_AR_PATHWAY	0.660922	0.999986	0.0211158	-0.323674	-0.860768	17	1	Brain_Cerebellum
PID_AVB3_INTEGRIN_PATHWAY	0.0449674	0.980214	0.0976763	-0.51435	-1.48037	23	1	Brain_Cerebellum
PID_BCR_5PATHWAY	0.653248	0.999986	0.0212873	-0.315601	-0.864964	19	1	Brain_Cerebellum
PID_BETA_CATENIN_NUC_PATHWAY	0.556884	0.999986	0.0226427	0.369675	0.931144	15	1	Brain_Cerebellum
PID_BMP_PATHWAY	0.9153	0.999986	0.0150239	0.257857	0.639533	14	1	Brain_Cerebellum
PID_CASPASE_PATHWAY	0.116001	0.999986	0.0570783	0.512165	1.34262	18	1	Brain_Cerebellum
PID_CD8_TCR_DOWNSTREAM_PATHWAY	0.941766	0.999986	0.0147675	0.242297	0.610303	15	1	Brain_Cerebellum
PID_CD8_TCR_PATHWAY	0.766261	0.999986	0.0177824	0.301267	0.789758	18	1	Brain_Cerebellum
PID_CDC42_PATHWAY	0.921216	0.999986	0.0166022	-0.230068	-0.690175	28	1	Brain_Cerebellum
PID_CERAMIDE_PATHWAY	0.114346	0.999986	0.0574868	0.54117	1.36311	15	1	Brain_Cerebellum
PID_CMYB_PATHWAY	0.345521	0.999986	0.0307458	0.400978	1.0895	21	1	Brain_Cerebellum
PID_CXCR3_PATHWAY	0.476261	0.999986	0.0266494	-0.391223	-0.986752	14	1	Brain_Cerebellum
PID_CXCR4_PATHWAY	0.175123	0.999986	0.0483517	-0.408835	-1.22645	28	1	Brain_Cerebellum
PID_E2F_PATHWAY	0.934208	0.999986	0.0148921	0.237883	0.631611	19	1	Brain_Cerebellum
PID_ECADHERIN_NASCENT_AJ_PATHWAY	0.440822	0.999986	0.0277938	-0.393819	-1.01403	15	1	Brain_Cerebellum
PID_ECADHERIN_STABILIZATION_PATHWAY	0.446711	0.999986	0.027604	-0.405661	-1.00642	13	1	Brain_Cerebellum
PID_ENDOTHELIN_PATHWAY	0.725901	0.999986	0.0198196	-0.287787	-0.819317	22	1	Brain_Cerebellum
PID_EPHB_FWD_PATHWAY	0.120588	0.999986	0.0584903	-0.535789	-1.35138	14	1	Brain_Cerebellum
PID_EPO_PATHWAY	0.440466	0.999986	0.0278521	-0.407893	-1.01196	13	1	Brain_Cerebellum
PID_ERA_GENOMIC_PATHWAY	0.209853	0.999986	0.0410684	0.451395	1.21353	20	1	Brain_Cerebellum
PID_ERBB1_DOWNSTREAM_PATHWAY	0.384069	0.999986	0.0309659	-0.328966	-1.04314	36	1	Brain_Cerebellum
PID_ERBB1_INTERNALIZATION_PATHWAY	0.212417	0.999986	0.0427486	-0.472531	-1.21671	15	1	Brain_Cerebellum
PID_ERBB1_RECEPTOR_PROXIMAL_PATHWAY	0.262815	0.999986	0.0381615	-0.460882	-1.16245	14	1	Brain_Cerebellum
PID_ERBB2_ERBB3_PATHWAY	0.703212	0.999986	0.0201344	-0.319171	-0.836432	16	1	Brain_Cerebellum
PID_ER_NONGENOMIC_PATHWAY	0.0687292	0.998357	0.0780353	-0.543104	-1.44431	17	1	Brain_Cerebellum
PID_FAK_PATHWAY	0.648876	0.999986	0.0215871	-0.303809	-0.874407	23	1	Brain_Cerebellum
PID_FANCONI_PATHWAY	0.587145	0.999986	0.0218219	0.348319	0.913101	18	1	Brain_Cerebellum
PID_FAS_PATHWAY	0.580558	0.999986	0.023201	-0.367549	-0.911867	13	1	Brain_Cerebellum
PID_FCER1_PATHWAY	0.585806	0.999986	0.0230064	-0.332119	-0.910234	19	1	Brain_Cerebellum
PID_FGF_PATHWAY	0.00974901	0.956193	0.211071	-0.635705	-1.71619	18	1	Brain_Cerebellum
PID_FOXO_PATHWAY	0.952344	0.999986	0.0146146	0.227028	0.602789	19	1	Brain_Cerebellum
PID_HDAC_CLASSI_PATHWAY	0.539308	0.999986	0.0231837	0.369765	0.94465	16	1	Brain_Cerebellum
PID_HIF1_TFPATHWAY	0.607982	0.999986	0.021111	0.334917	0.900394	20	1	Brain_Cerebellum
PID_HIV_NEF_PATHWAY	0.0743674	0.999986	0.0721461	0.561894	1.43549	16	1	Brain_Cerebellum
PID_IL12_2PATHWAY	0.723319	0.999986	0.0199119	-0.322467	-0.813336	14	1	Brain_Cerebellum
PID_IL2_1PATHWAY	0.0770984	0.999986	0.0734471	-0.544219	-1.4262	16	1	Brain_Cerebellum
PID_IL4_2PATHWAY	0.273463	0.999986	0.0370521	-0.448166	-1.15397	15	1	Brain_Cerebellum
PID_IL6_7_PATHWAY	0.201707	0.999986	0.0440561	-0.498175	-1.23594	13	1	Brain_Cerebellum
PID_ILK_PATHWAY	0.131315	0.999986	0.0533897	0.530068	1.33515	15	1	Brain_Cerebellum
PID_INSULIN_PATHWAY	0.473007	0.999986	0.0265661	-0.384037	-0.988846	15	1	Brain_Cerebellum
PID_INTEGRIN1_PATHWAY	0.555491	0.999986	0.022698	0.356771	0.935258	18	1	Brain_Cerebellum
PID_KIT_PATHWAY	0.681303	0.999986	0.0208273	-0.33528	-0.845652	14	1	Brain_Cerebellum
PID_LYSOPHOSPHOLIPID_PATHWAY	0.0893045	0.999986	0.0685199	-0.47642	-1.37121	23	1	Brain_Cerebellum
PID_MET_PATHWAY	0.687394	0.999986	0.0208988	-0.287828	-0.856145	27	1	Brain_Cerebellum
PID_MTOR_4PATHWAY	0.676543	0.999986	0.019398	0.306222	0.859873	24	1	Brain_Cerebellum
PID_MYC_ACTIV_PATHWAY	0.260994	0.999986	0.0362939	0.421938	1.15755	22	1	Brain_Cerebellum
PID_MYC_REPRESS_PATHWAY	0.223486	0.999986	0.0398557	0.46568	1.20859	17	1	Brain_Cerebellum
PID_NCADHERIN_PATHWAY	0.327435	0.999986	0.0333988	-0.446014	-1.10654	13	1	Brain_Cerebellum
PID_NECTIN_PATHWAY	0.779855	0.999986	0.0173516	0.31259	0.775282	14	1	Brain_Cerebellum
PID_NFAT_3PATHWAY	0.875241	0.999986	0.0158264	0.275497	0.693926	15	1	Brain_Cerebellum
PID_NOTCH_PATHWAY	0.0247093	0.980214	0.131742	-0.618618	-1.59286	15	1	Brain_Cerebellum
PID_P53_DOWNSTREAM_PATHWAY	0.697568	0.999986	0.0209707	-0.267553	-0.865752	40	1	Brain_Cerebellum
PID_P53_REGULATION_PATHWAY	0.777202	0.999986	0.0186274	-0.298632	-0.782606	16	1	Brain_Cerebellum
PID_P73PATHWAY	0.335022	0.999986	0.0332235	-0.375686	-1.08983	24	1	Brain_Cerebellum
PID_P75_NTR_PATHWAY	0.835519	0.999986	0.016501	0.283161	0.734892	17	1	Brain_Cerebellum
PID_PDGFRB_PATHWAY	0.795404	0.999986	0.0166395	0.254173	0.80591	40	1	Brain_Cerebellum
PID_PI3K_PLC_TRK_PATHWAY	0.552741	0.999986	0.0239563	-0.361797	-0.931582	15	1	Brain_Cerebellum
PID_PLK1_PATHWAY	0.819328	0.999986	0.0180451	-0.293489	-0.740246	14	1	Brain_Cerebellum
PID_RAC1_PATHWAY	0.912071	0.999986	0.0152301	0.253813	0.658725	17	1	Brain_Cerebellum
PID_RAC1_REG_PATHWAY	0.804145	0.999986	0.0181212	-0.291191	-0.763107	16	1	Brain_Cerebellum
PID_RB_1PATHWAY	0.859369	0.999986	0.0160583	0.288459	0.700138	13	1	Brain_Cerebellum
PID_REELIN_PATHWAY	0.227782	0.999986	0.0411104	-0.466326	-1.20073	15	1	Brain_Cerebellum
PID_RET_PATHWAY	0.450581	0.999986	0.027409	-0.390337	-1.00507	15	1	Brain_Cerebellum
PID_RHOA_PATHWAY	0.876784	0.999986	0.0158009	0.274485	0.691378	15	1	Brain_Cerebellum
PID_RHOA_REG_PATHWAY	0.831662	0.999986	0.0165683	0.284676	0.738826	17	1	Brain_Cerebellum
PID_SHP2_PATHWAY	0.0723916	0.999986	0.0759226	-0.52736	-1.42369	18	1	Brain_Cerebellum
PID_SMAD2_3NUCLEAR_PATHWAY	0.877718	0.999986	0.01563	0.277352	0.687884	14	1	Brain_Cerebellum
PID_TAP63_PATHWAY	0.198377	0.999986	0.0426557	0.484288	1.23723	16	1	Brain_Cerebellum
PID_TCR_PATHWAY	0.757576	0.999986	0.0179507	0.303469	0.79553	18	1	Brain_Cerebellum
PID_TELOMERASE_PATHWAY	0.773369	0.999986	0.0174742	0.314838	0.780856	14	1	Brain_Cerebellum
PID_TNF_PATHWAY	0.0480139	0.980214	0.0903747	0.577023	1.49756	17	1	Brain_Cerebellum
PID_TRKR_PATHWAY	0.105853	0.999986	0.0628526	-0.449535	-1.32957	26	1	Brain_Cerebellum
PID_VEGFR1_2_PATHWAY	0.133679	0.999986	0.0549664	-0.500673	-1.31208	16	1	Brain_Cerebellum
PILON_KLF1_TARGETS_UP	0.823489	0.999986	0.0190765	-0.215423	-0.860321	133	1	Brain_Cerebellum
PIONTEK_PKD1_TARGETS_UP	0.871262	0.999986	0.0169697	-0.266527	-0.708795	17	1	Brain_Cerebellum
PIT1_Q6	0.663917	0.999986	0.0217397	-0.255825	-0.889941	57	1	Brain_Cerebellum
PITX1_TARGET_GENES	0.315343	0.999986	0.0313626	0.28766	1.07326	99	1	Brain_Cerebellum
PITX2_Q2	0.554264	0.999986	0.0220247	0.27757	0.947713	58	1	Brain_Cerebellum
PKCA_DN.V1_DN	0.185651	0.999986	0.043197	0.365014	1.19622	47	1	Brain_Cerebellum
PKCA_DN.V1_UP	0.749169	0.999986	0.017467	0.262253	0.83652	41	1	Brain_Cerebellum
PLASARI_TGFB1_SIGNALING_VIA_NFIC_1HR_DN	0.191612	0.999986	0.0458889	-0.391454	-1.20431	31	1	Brain_Cerebellum
PLASARI_TGFB1_TARGETS_10HR_DN	0.506887	0.999986	0.0231549	0.27178	0.973281	76	1	Brain_Cerebellum
PLASARI_TGFB1_TARGETS_10HR_UP	0.375848	0.999986	0.0316817	-0.307696	-1.04131	50	1	Brain_Cerebellum
PODAR_RESPONSE_TO_ADAPHOSTIN_UP	0.244603	0.999986	0.0372807	0.376335	1.1566	35	1	Brain_Cerebellum
POMEROY_MEDULLOBLASTOMA_DESMOPLASIC_VS_CLASSIC_DN	0.747011	0.999986	0.0181441	0.317693	0.800213	15	1	Brain_Cerebellum
POMEROY_MEDULLOBLASTOMA_DESMOPLASIC_VS_CLASSIC_UP	0.947821	0.999986	0.0158776	-0.221225	-0.629818	22	1	Brain_Cerebellum
POMEROY_MEDULLOBLASTOMA_PROGNOSIS_DN	0.946535	0.999986	0.0147085	0.232536	0.609582	18	1	Brain_Cerebellum
POMEROY_MEDULLOBLASTOMA_PROGNOSIS_UP	0.739877	0.999986	0.0182864	0.319463	0.804671	15	1	Brain_Cerebellum
POOLA_INVASIVE_BREAST_CANCER_DN	0.748138	0.999986	0.0200315	-0.254396	-0.841183	44	1	Brain_Cerebellum
POOLA_INVASIVE_BREAST_CANCER_UP	0.929328	0.999986	0.0141742	0.211265	0.743733	69	1	Brain_Cerebellum
POU1F1_Q6	0.230897	0.999986	0.0381615	0.335332	1.14493	58	1	Brain_Cerebellum
POU2AF1_TARGET_GENES	0.199441	0.999986	0.0471678	-0.253042	-1.09453	250	1	Brain_Cerebellum
POU3F2_01	0.643406	0.999986	0.0199694	0.302262	0.880298	28	1	Brain_Cerebellum
POU3F2_02	0.224244	0.999986	0.0427486	-0.3553	-1.16039	42	1	Brain_Cerebellum
POU6F1_01	0.268883	0.999986	0.0349553	0.330949	1.11962	55	1	Brain_Cerebellum
PPARA_02	0.855277	0.999986	0.0176899	-0.249254	-0.747732	28	1	Brain_Cerebellum
PPARA_TARGET_GENES	0.777842	0.999986	0.0175615	0.298561	0.782662	18	1	Brain_Cerebellum
PPARGC1A_TARGET_GENES	0.754594	0.999986	0.0178868	0.294936	0.801369	21	1	Brain_Cerebellum
PPARG_01	0.920348	0.999986	0.0161561	-0.241808	-0.652802	18	1	Brain_Cerebellum
PPAR_DR1_Q2	0.185866	0.999986	0.0425634	0.318975	1.16345	86	1	Brain_Cerebellum
PRAMOONJAGO_SOX4_TARGETS_DN	0.371707	0.999986	0.0308816	-0.39418	-1.06415	18	1	Brain_Cerebellum
PRAMOONJAGO_SOX4_TARGETS_UP	0.806632	0.999986	0.0180755	-0.290111	-0.760275	16	1	Brain_Cerebellum
PRC1_BMI_UP.V1_DN	0.598371	0.999986	0.0208749	0.273836	0.922133	54	1	Brain_Cerebellum
PRC1_BMI_UP.V1_UP	0.755259	0.999986	0.0198943	-0.247535	-0.844096	52	1	Brain_Cerebellum
PRC2_EED_DN.V1_DN	0.441412	0.999986	0.025495	0.28473	1.0051	70	1	Brain_Cerebellum
PRC2_EED_DN.V1_UP	0.964013	0.999986	0.0162119	-0.197582	-0.676537	53	1	Brain_Cerebellum
PRC2_EZH2_UP.V1_DN	0.503028	0.999986	0.023481	0.279185	0.974186	66	1	Brain_Cerebellum
PRC2_EZH2_UP.V1_UP	0.62181	0.999986	0.0228484	-0.269723	-0.909165	49	1	Brain_Cerebellum
PRC2_SUZ12_UP.V1_DN	0.0702253	0.999477	0.0792843	-0.395529	-1.33855	50	1	Brain_Cerebellum
PRC2_SUZ12_UP.V1_UP	0.415843	0.999986	0.0266039	0.294888	1.02071	62	1	Brain_Cerebellum
PRDM12_TARGET_GENES	0.509808	0.999986	0.0261136	-0.297422	-0.967161	41	1	Brain_Cerebellum
PRDM4_TARGET_GENES	0.453372	0.999986	0.0248065	0.257221	0.999773	131	1	Brain_Cerebellum
PRDM5_TARGET_GENES	0.204453	0.999986	0.0444124	-0.400446	-1.20129	28	1	Brain_Cerebellum
PRKDC_TARGET_GENES	0.195951	0.999986	0.040777	0.264463	1.11005	245	1	Brain_Cerebellum
PRMT5_TARGET_GENES	0.838791	0.999986	0.0177824	-0.254608	-0.753047	26	1	Brain_Cerebellum
PROVENZANI_METASTASIS_DN	0.873365	0.999986	0.0176457	-0.233188	-0.758286	41	1	Brain_Cerebellum
PROVENZANI_METASTASIS_UP	0.186684	0.999986	0.0471076	-0.344036	-1.19154	56	1	Brain_Cerebellum
PR_01	0.762027	0.999986	0.0193895	-0.270248	-0.816852	29	1	Brain_Cerebellum
PR_02	0.8388	0.999986	0.0160323	0.252565	0.765316	33	1	Brain_Cerebellum
PR_Q2	0.761093	0.999986	0.0171274	0.244069	0.843121	61	1	Brain_Cerebellum
PSIP1_TARGET_GENES	0.747615	0.999986	0.0179733	0.32185	0.798247	14	1	Brain_Cerebellum
PSMB5_TARGET_GENES	0.637312	0.999986	0.022408	-0.26402	-0.908122	54	1	Brain_Cerebellum
PTEN_DN.V1_DN	0.0292321	0.980214	0.124027	-0.44747	-1.47321	43	1	Brain_Cerebellum
PTEN_DN.V1_UP	0.671721	0.999986	0.0217448	-0.261512	-0.887615	51	1	Brain_Cerebellum
PTEN_DN.V2_DN	0.0631533	0.984032	0.0835548	-0.429779	-1.38238	39	1	Brain_Cerebellum
PTEN_DN.V2_UP	0.990426	0.999986	0.0136531	0.181149	0.556729	35	1	Brain_Cerebellum
PTF1BETA_Q6	0.390212	0.999986	0.0311146	-0.293076	-1.03329	62	1	Brain_Cerebellum
PTPRA_TARGET_GENES	0.146657	0.999986	0.0491416	0.390362	1.24515	41	1	Brain_Cerebellum
PTTG1_TARGET_GENES	0.0332198	0.980214	0.11479	-0.505565	-1.5038	27	1	Brain_Cerebellum
PU1_Q6	0.624585	0.999986	0.0201749	0.26721	0.912341	58	1	Brain_Cerebellum
PUIFFE_INVASION_INHIBITED_BY_ASCITES_DN	0.265291	0.999986	0.0353687	0.364607	1.13492	37	1	Brain_Cerebellum
PUIFFE_INVASION_INHIBITED_BY_ASCITES_UP	0.907004	0.999986	0.015319	0.2537	0.673608	19	1	Brain_Cerebellum
PUJANA_ATM_PCC_NETWORK	0.396217	0.999986	0.0326504	-0.222538	-1.01163	407	1	Brain_Cerebellum
PUJANA_BRCA1_PCC_NETWORK	0.786098	0.999986	0.0153775	0.204702	0.914861	464	1	Brain_Cerebellum
PUJANA_BRCA2_PCC_NETWORK	0.648789	0.999986	0.0191675	0.234254	0.92205	142	1	Brain_Cerebellum
PUJANA_BRCA_CENTERED_NETWORK	0.349723	0.999986	0.0298706	0.337373	1.06424	39	1	Brain_Cerebellum
PUJANA_BREAST_CANCER_LIT_INT_NETWORK	0.662813	0.999986	0.0215467	-0.29176	-0.875245	28	1	Brain_Cerebellum
PUJANA_BREAST_CANCER_WITH_BRCA1_MUTATED_UP	0.214162	0.999986	0.040839	0.456349	1.21167	19	1	Brain_Cerebellum
PUJANA_CHEK2_PCC_NETWORK	0.607662	0.999986	0.0199871	0.228253	0.946906	216	1	Brain_Cerebellum
PUJANA_XPRSS_INT_NETWORK	0.572299	0.999986	0.0215316	0.277107	0.93747	55	1	Brain_Cerebellum
PURBEY_TARGETS_OF_CTBP1_AND_SATB1_DN	0.42807	0.999986	0.0262897	0.309116	1.01303	47	1	Brain_Cerebellum
PURBEY_TARGETS_OF_CTBP1_AND_SATB1_UP	0.884825	0.999986	0.0152699	0.245719	0.715624	28	1	Brain_Cerebellum
PURBEY_TARGETS_OF_CTBP1_NOT_SATB1_DN	0.553066	0.999986	0.0253707	-0.242501	-0.961741	126	1	Brain_Cerebellum
PURBEY_TARGETS_OF_CTBP1_NOT_SATB1_UP	0.242806	0.999986	0.0414724	-0.297009	-1.11425	89	1	Brain_Cerebellum
PXR_Q2	0.117284	0.999986	0.0608925	-0.3532	-1.24867	63	1	Brain_Cerebellum
PYEON_CANCER_HEAD_AND_NECK_VS_CERVICAL_UP	0.98385	0.999986	0.0134221	0.189938	0.662768	66	1	Brain_Cerebellum
PYEON_HPV_POSITIVE_TUMORS_UP	0.586251	0.999986	0.0234516	-0.295054	-0.926154	34	1	Brain_Cerebellum
QI_HYPOXIA	0.586245	0.999986	0.0239195	-0.274508	-0.931727	51	1	Brain_Cerebellum
QI_HYPOXIA_TARGETS_OF_HIF1A_AND_FOXA2	0.972269	0.999986	0.0155453	-0.217823	-0.549399	14	1	Brain_Cerebellum
QI_PBMC_ZOSTAVAX_AGE_50_75YO_CORRELATED_WITH_28D_PEAK_T_CELL_RESPONSE_14DY_NEGATIVE	0.213659	0.999986	0.0406333	0.494366	1.22612	14	1	Brain_Cerebellum
QI_PBMC_ZOSTAVAX_AGE_50_75YO_CORRELATED_WITH_CONTRACTION_OF_VZV_SPECIFIC_T_CELLS_PEAK_TO_28DYAT_1DY_NEGATIVE	0.799303	0.999986	0.0189413	-0.23421	-0.819894	59	1	Brain_Cerebellum
QI_PBMC_ZOSTAVAX_AGE_50_75YO_CORRELATED_WITH_CONTRACTION_OF_VZV_SPECIFIC_T_CELLS_PEAK_TO_28DY_AT_1DYPOSITIVE	0.291749	0.999986	0.0328671	0.30137	1.08809	80	1	Brain_Cerebellum
QI_PBMC_ZOSTAVAX_AGE_50_75YO_CORRELATED_WITH_EXPANSION_OF_VZV_SPECIFIC_T_CELLS_TO_PEAK_AT_1DY_NEGATIVE	0.942526	0.999986	0.0165683	-0.209767	-0.696857	45	1	Brain_Cerebellum
QI_PBMC_ZOSTAVAX_AGE_50_75YO_CORRELATED_WITH_EXPANSION_OF_VZV_SPECIFIC_T_CELLS_TO_PEAK_AT_1DY_POSITIVE	0.327154	0.999986	0.0307979	0.300479	1.06911	73	1	Brain_Cerebellum
QI_PLASMACYTOMA_DN	0.716328	0.999986	0.018399	0.283127	0.838038	30	1	Brain_Cerebellum
QI_PLASMACYTOMA_UP	0.417864	0.999986	0.0298901	-0.286599	-1.0156	64	1	Brain_Cerebellum
QUEREC_MODEL_PBMC_YF_17D_VACCINE_AGE_18_45YO_3DY_PREDICTIVE	0.224281	0.999986	0.0397975	0.45877	1.20264	18	1	Brain_Cerebellum
QUINTENS_EMBRYONIC_BRAIN_RESPONSE_TO_IR	0.368533	0.999986	0.0315377	-0.344886	-1.06104	31	1	Brain_Cerebellum
R-HSA-109581	0.675731	0.999986	0.019019	0.260518	0.88395	56	1	Brain_Cerebellum
R-HSA-109606	0.335686	0.999986	0.0312219	0.392166	1.0901	23	1	Brain_Cerebellum
R-HSA-109704	0.686354	0.999986	0.0194234	0.322251	0.844765	18	1	Brain_Cerebellum
R-HSA-110313	0.335843	0.999986	0.0314389	0.417752	1.09512	18	1	Brain_Cerebellum
R-HSA-110314	0.0377068	0.980214	0.102168	0.63235	1.53482	13	1	Brain_Cerebellum
R-HSA-110373	0.348211	0.999986	0.030694	0.449864	1.0919	13	1	Brain_Cerebellum
R-HSA-111465	0.193908	0.999986	0.0452559	-0.492087	-1.24115	14	1	Brain_Cerebellum
R-HSA-111885	0.160905	0.999986	0.0505385	-0.408167	-1.24447	30	1	Brain_Cerebellum
R-HSA-111933	0.054746	0.980214	0.0878686	-0.605275	-1.50165	13	1	Brain_Cerebellum
R-HSA-111996	0.054746	0.980214	0.0878686	-0.605275	-1.50165	13	1	Brain_Cerebellum
R-HSA-111997	0.054746	0.980214	0.0878686	-0.605275	-1.50165	13	1	Brain_Cerebellum
R-HSA-112040	0.0868564	0.999986	0.0693777	-0.493285	-1.38559	21	1	Brain_Cerebellum
R-HSA-112043	0.046256	0.980214	0.0956364	-0.556546	-1.50249	18	1	Brain_Cerebellum
R-HSA-112310	0.0911567	0.999986	0.0676915	-0.482253	-1.37295	22	1	Brain_Cerebellum
R-HSA-112314	0.82517	0.999986	0.0185996	-0.227978	-0.814322	66	1	Brain_Cerebellum
R-HSA-112315	0.565052	0.999986	0.0248657	-0.251304	-0.9514	94	1	Brain_Cerebellum
R-HSA-112382	0.659053	0.999986	0.0213021	-0.303397	-0.863756	22	1	Brain_Cerebellum
R-HSA-112399	0.538476	0.999986	0.0230633	0.347359	0.943808	21	1	Brain_Cerebellum
R-HSA-113418	0.95245	0.999986	0.0156741	-0.230195	-0.592722	15	1	Brain_Cerebellum
R-HSA-114452	0.890727	0.999986	0.015539	0.273011	0.662644	13	1	Brain_Cerebellum
R-HSA-114608	0.460421	0.999986	0.0256205	0.363551	0.99737	22	1	Brain_Cerebellum
R-HSA-1168372	0.634779	0.999986	0.0217346	-0.319204	-0.874836	19	1	Brain_Cerebellum
R-HSA-1169091	0.276993	0.999986	0.0367791	-0.446606	-1.14996	15	1	Brain_Cerebellum
R-HSA-1169408	0.671516	0.999986	0.0196285	0.316273	0.859343	21	1	Brain_Cerebellum
R-HSA-1169410	0.671516	0.999986	0.0196285	0.316273	0.859343	21	1	Brain_Cerebellum
R-HSA-1226099	0.0366262	0.980214	0.108256	-0.54267	-1.5243	21	1	Brain_Cerebellum
R-HSA-1227986	0.801197	0.999986	0.0171274	0.292423	0.766573	18	1	Brain_Cerebellum
R-HSA-1234174	0.156256	0.999986	0.0505748	-0.467736	-1.28192	19	1	Brain_Cerebellum
R-HSA-1234176	0.405495	0.999986	0.0293362	-0.417837	-1.03663	13	1	Brain_Cerebellum
R-HSA-1236394	0.475291	0.999986	0.0264833	-0.383239	-0.986792	15	1	Brain_Cerebellum
R-HSA-1236974	0.481434	0.999986	0.0267333	-0.321495	-0.980217	30	1	Brain_Cerebellum
R-HSA-1236975	0.505705	0.999986	0.0260409	-0.306741	-0.972661	36	1	Brain_Cerebellum
R-HSA-1257604	0.89747	0.999986	0.0175105	-0.215892	-0.778398	70	1	Brain_Cerebellum
R-HSA-1268020	0.725115	0.999986	0.0184773	0.302015	0.820602	21	1	Brain_Cerebellum
R-HSA-1296071	0.922399	0.999986	0.0146585	0.228134	0.691285	33	1	Brain_Cerebellum
R-HSA-1296072	0.641196	0.999986	0.0215871	-0.339295	-0.873643	15	1	Brain_Cerebellum
R-HSA-141424	0.0605866	0.984032	0.0846141	-0.472365	-1.41704	28	1	Brain_Cerebellum
R-HSA-141444	0.0605866	0.984032	0.0846141	-0.472365	-1.41704	28	1	Brain_Cerebellum
R-HSA-1428517	0.99345	0.999986	0.0131572	0.176456	0.622892	70	1	Brain_Cerebellum
R-HSA-1433557	0.386765	0.999986	0.0303767	-0.419262	-1.05747	14	1	Brain_Cerebellum
R-HSA-1445148	0.641589	0.999986	0.0202835	0.326114	0.876728	20	1	Brain_Cerebellum
R-HSA-1474165	0.17304	0.999986	0.0483196	-0.418834	-1.23877	26	1	Brain_Cerebellum
R-HSA-1474228	0.812064	0.999986	0.0187111	-0.247678	-0.796655	39	1	Brain_Cerebellum
R-HSA-1474244	0.612129	0.999986	0.0236953	-0.247558	-0.931313	91	1	Brain_Cerebellum
R-HSA-1474290	0.790097	0.999986	0.0189494	-0.255151	-0.809073	36	1	Brain_Cerebellum
R-HSA-1483166	0.866807	0.999986	0.0172159	-0.277476	-0.699857	14	1	Brain_Cerebellum
R-HSA-1483206	0.842018	0.999986	0.0157183	0.2362	0.784911	50	1	Brain_Cerebellum
R-HSA-1483255	0.926861	0.999986	0.0146703	0.228573	0.681361	31	1	Brain_Cerebellum
R-HSA-1483257	0.792405	0.999986	0.0163374	0.232359	0.840722	81	1	Brain_Cerebellum
R-HSA-1489509	0.0512874	0.980214	0.0907499	-0.585083	-1.50652	15	1	Brain_Cerebellum
R-HSA-1500620	0.0392198	0.980214	0.104085	-0.550808	-1.50959	19	1	Brain_Cerebellum
R-HSA-1500931	0.0652269	0.988085	0.0822474	-0.414668	-1.36522	43	1	Brain_Cerebellum
R-HSA-156580	0.897891	0.999986	0.0149878	0.232565	0.7192	36	1	Brain_Cerebellum
R-HSA-156590	0.69167	0.999986	0.0192927	0.322927	0.838099	17	1	Brain_Cerebellum
R-HSA-156827	0.152002	0.999986	0.0522058	-0.404282	-1.25306	32	1	Brain_Cerebellum
R-HSA-156842	0.508885	0.999986	0.0258396	-0.32103	-0.963051	28	1	Brain_Cerebellum
R-HSA-156902	0.508885	0.999986	0.0258396	-0.32103	-0.963051	28	1	Brain_Cerebellum
R-HSA-157118	0.541251	0.999986	0.0250385	-0.293291	-0.949035	40	1	Brain_Cerebellum
R-HSA-157579	0.265717	0.999986	0.0357793	0.408713	1.14767	24	1	Brain_Cerebellum
R-HSA-15869	0.482433	0.999986	0.0242856	0.299438	0.981311	47	1	Brain_Cerebellum
R-HSA-1592230	0.511872	0.999986	0.0254258	-0.334591	-0.963004	23	1	Brain_Cerebellum
R-HSA-159231	0.468333	0.999986	0.0252953	0.401314	0.995333	14	1	Brain_Cerebellum
R-HSA-159234	0.468333	0.999986	0.0252953	0.401314	0.995333	14	1	Brain_Cerebellum
R-HSA-159236	0.856215	0.999986	0.0160032	0.270671	0.727673	20	1	Brain_Cerebellum
R-HSA-162587	0.805458	0.999986	0.0163839	0.24652	0.805328	46	1	Brain_Cerebellum
R-HSA-162599	0.764338	0.999986	0.0171027	0.258419	0.828813	42	1	Brain_Cerebellum
R-HSA-162906	0.633511	0.999986	0.0198723	0.26144	0.912266	66	1	Brain_Cerebellum
R-HSA-162909	0.824798	0.999986	0.0162877	0.256889	0.772545	32	1	Brain_Cerebellum
R-HSA-1630316	0.0607235	0.984032	0.0782806	0.430987	1.38615	43	1	Brain_Cerebellum
R-HSA-163125	0.593235	0.999986	0.0233052	-0.304048	-0.912108	28	1	Brain_Cerebellum
R-HSA-163200	0.976242	0.999986	0.0160194	-0.196828	-0.640049	41	1	Brain_Cerebellum
R-HSA-1632852	0.0952381	0.999986	0.0618825	0.408059	1.31241	43	1	Brain_Cerebellum
R-HSA-163685	0.053913	0.980214	0.0905618	-0.437496	-1.40038	38	1	Brain_Cerebellum
R-HSA-1638091	0.0816444	0.999986	0.0683519	0.508719	1.39562	22	1	Brain_Cerebellum
R-HSA-163841	0.567913	0.999986	0.0221617	0.372298	0.923369	14	1	Brain_Cerebellum
R-HSA-1650814	0.831549	0.999986	0.0161856	0.258907	0.760903	29	1	Brain_Cerebellum
R-HSA-165159	0.864618	0.999986	0.0170816	-0.273014	-0.702976	15	1	Brain_Cerebellum
R-HSA-1655829	0.931427	0.999986	0.0149519	0.244755	0.625283	16	1	Brain_Cerebellum
R-HSA-166016	0.102922	0.999986	0.0600616	0.445744	1.32873	31	1	Brain_Cerebellum
R-HSA-1660499	0.636213	0.999986	0.021709	-0.340278	-0.876172	15	1	Brain_Cerebellum
R-HSA-166058	0.699727	0.999986	0.0204207	-0.29212	-0.840766	23	1	Brain_Cerebellum
R-HSA-1660661	0.954414	0.999986	0.0146	0.231018	0.59019	16	1	Brain_Cerebellum
R-HSA-1660662	0.771631	0.999986	0.0175579	0.291121	0.791003	21	1	Brain_Cerebellum
R-HSA-166166	0.0949668	0.999986	0.0629188	0.485397	1.363	24	1	Brain_Cerebellum
R-HSA-166520	0.110627	0.999986	0.0623946	-0.403783	-1.29877	39	1	Brain_Cerebellum
R-HSA-167044	0.841174	0.999986	0.0175214	-0.288244	-0.715117	13	1	Brain_Cerebellum
R-HSA-167152	0.982991	0.999986	0.0152026	-0.196656	-0.530905	18	1	Brain_Cerebellum
R-HSA-167158	0.95245	0.999986	0.0156741	-0.230195	-0.592722	15	1	Brain_Cerebellum
R-HSA-167161	0.82474	0.999986	0.0166564	0.301461	0.731697	13	1	Brain_Cerebellum
R-HSA-167162	0.82474	0.999986	0.0166564	0.301461	0.731697	13	1	Brain_Cerebellum
R-HSA-167169	0.976744	0.999986	0.0153097	-0.210139	-0.558837	17	1	Brain_Cerebellum
R-HSA-167172	0.97342	0.999986	0.0154736	-0.205105	-0.576118	21	1	Brain_Cerebellum
R-HSA-167200	0.976744	0.999986	0.0153097	-0.210139	-0.558837	17	1	Brain_Cerebellum
R-HSA-167246	0.976744	0.999986	0.0153097	-0.210139	-0.558837	17	1	Brain_Cerebellum
R-HSA-168138	0.211855	0.999986	0.0408805	0.441395	1.21093	22	1	Brain_Cerebellum
R-HSA-168142	0.288414	0.999986	0.0359288	-0.426884	-1.13524	17	1	Brain_Cerebellum
R-HSA-168164	0.228114	0.999986	0.039152	0.42895	1.19235	23	1	Brain_Cerebellum
R-HSA-168176	0.288414	0.999986	0.0359288	-0.426884	-1.13524	17	1	Brain_Cerebellum
R-HSA-168179	0.699727	0.999986	0.0204207	-0.29212	-0.840766	23	1	Brain_Cerebellum
R-HSA-168181	0.74451	0.999986	0.0180489	0.300497	0.807859	20	1	Brain_Cerebellum
R-HSA-168188	0.699727	0.999986	0.0204207	-0.29212	-0.840766	23	1	Brain_Cerebellum
R-HSA-168255	0.465607	0.999986	0.0276615	-0.296219	-0.992224	47	1	Brain_Cerebellum
R-HSA-168273	0.451571	0.999986	0.028242	-0.304963	-1.00403	43	1	Brain_Cerebellum
R-HSA-168325	0.696849	0.999986	0.0204806	-0.330656	-0.833989	14	1	Brain_Cerebellum
R-HSA-168643	0.265523	0.999986	0.0361102	0.464117	1.16903	15	1	Brain_Cerebellum
R-HSA-168898	0.038817	0.980214	0.0986245	0.464646	1.46573	39	1	Brain_Cerebellum
R-HSA-168928	0.204015	0.999986	0.0417548	0.444833	1.22036	22	1	Brain_Cerebellum
R-HSA-170834	0.833161	0.999986	0.0175981	-0.282176	-0.739482	16	1	Brain_Cerebellum
R-HSA-174084	0.0636797	0.984032	0.0811334	-0.537747	-1.45174	18	1	Brain_Cerebellum
R-HSA-174113	0.174646	0.999986	0.0476878	-0.512828	-1.2723	13	1	Brain_Cerebellum
R-HSA-174143	0.0701828	0.999477	0.0776715	-0.489302	-1.40828	23	1	Brain_Cerebellum
R-HSA-174154	0.056686	0.980214	0.086197	-0.55572	-1.47786	17	1	Brain_Cerebellum
R-HSA-174178	0.0715635	0.999986	0.0768411	-0.511855	-1.41764	20	1	Brain_Cerebellum
R-HSA-174184	0.105831	0.999986	0.0622655	-0.496636	-1.36112	19	1	Brain_Cerebellum
R-HSA-174417	0.286348	0.999986	0.0345534	0.455813	1.14811	15	1	Brain_Cerebellum
R-HSA-174824	0.558459	0.999986	0.0224242	0.335309	0.932057	23	1	Brain_Cerebellum
R-HSA-176187	0.153297	0.999986	0.049108	0.516079	1.29991	15	1	Brain_Cerebellum
R-HSA-176408	0.0603521	0.984032	0.0838535	-0.506983	-1.44336	22	1	Brain_Cerebellum
R-HSA-176409	0.105831	0.999986	0.0622655	-0.496636	-1.36112	19	1	Brain_Cerebellum
R-HSA-176814	0.0996852	0.999986	0.0646399	-0.492847	-1.36499	20	1	Brain_Cerebellum
R-HSA-177929	0.205565	0.999986	0.0435354	-0.458678	-1.21979	17	1	Brain_Cerebellum
R-HSA-1793185	0.108642	0.999986	0.0585987	0.475409	1.33495	24	1	Brain_Cerebellum
R-HSA-179419	0.105831	0.999986	0.0622655	-0.496636	-1.36112	19	1	Brain_Cerebellum
R-HSA-1799339	0.489179	0.999986	0.0265284	-0.314263	-0.981297	33	1	Brain_Cerebellum
R-HSA-180786	0.154158	0.999986	0.0489742	0.484921	1.28753	19	1	Brain_Cerebellum
R-HSA-181438	0.699727	0.999986	0.0204207	-0.29212	-0.840766	23	1	Brain_Cerebellum
R-HSA-1834949	0.80095	0.999986	0.0168967	0.276994	0.777799	24	1	Brain_Cerebellum
R-HSA-1852241	0.729886	0.999986	0.0206761	-0.232163	-0.883698	97	1	Brain_Cerebellum
R-HSA-186797	0.632858	0.999986	0.0206433	0.347769	0.875968	15	1	Brain_Cerebellum
R-HSA-187037	0.118488	0.999986	0.0595438	-0.410165	-1.28748	34	1	Brain_Cerebellum
R-HSA-187577	0.254412	0.999986	0.0388755	-0.465373	-1.17378	14	1	Brain_Cerebellum
R-HSA-187687	0.344055	0.999986	0.0323667	-0.394979	-1.08251	19	1	Brain_Cerebellum
R-HSA-189445	0.0452097	0.980214	0.0931001	0.623689	1.5138	13	1	Brain_Cerebellum
R-HSA-190236	0.308745	0.999986	0.035125	-0.367472	-1.11072	29	1	Brain_Cerebellum
R-HSA-191859	0.227367	0.999986	0.0411526	-0.466508	-1.2012	15	1	Brain_Cerebellum
R-HSA-192105	0.745432	0.999986	0.0192801	-0.31233	-0.804212	15	1	Brain_Cerebellum
R-HSA-192823	0.508885	0.999986	0.0258396	-0.32103	-0.963051	28	1	Brain_Cerebellum
R-HSA-193648	0.611079	0.999986	0.0209851	0.317814	0.902397	25	1	Brain_Cerebellum
R-HSA-193704	0.486334	0.999986	0.0244696	0.328503	0.979245	31	1	Brain_Cerebellum
R-HSA-194068	0.411337	0.999986	0.0290311	-0.388293	-1.03261	17	1	Brain_Cerebellum
R-HSA-194138	0.653821	0.999986	0.0217602	-0.284556	-0.881974	32	1	Brain_Cerebellum
R-HSA-194441	0.227367	0.999986	0.0411526	-0.466508	-1.2012	15	1	Brain_Cerebellum
R-HSA-195253	0.767051	0.999986	0.0190108	-0.286656	-0.793924	20	1	Brain_Cerebellum
R-HSA-195258	0.676926	0.999986	0.0217448	-0.247994	-0.89644	71	1	Brain_Cerebellum
R-HSA-196807	0.954788	0.999986	0.0144143	0.232821	0.577439	14	1	Brain_Cerebellum
R-HSA-196849	0.148584	0.999986	0.0486767	0.365775	1.22265	52	1	Brain_Cerebellum
R-HSA-196854	0.359826	0.999986	0.0290128	0.29539	1.04848	72	1	Brain_Cerebellum
R-HSA-1980143	0.991279	0.999986	0.0150963	-0.185493	-0.493295	17	1	Brain_Cerebellum
R-HSA-198933	0.262802	0.999986	0.0357496	0.393255	1.1453	28	1	Brain_Cerebellum
R-HSA-1989781	0.216565	0.999986	0.043511	-0.34994	-1.16252	45	1	Brain_Cerebellum
R-HSA-199418	0.814442	0.999986	0.0184263	-0.252855	-0.789548	33	1	Brain_Cerebellum
R-HSA-199977	0.589127	0.999986	0.0211012	0.281866	0.923724	47	1	Brain_Cerebellum
R-HSA-199992	0.396689	0.999986	0.0298609	-0.365708	-1.04115	22	1	Brain_Cerebellum
R-HSA-201681	0.656059	0.999986	0.021988	-0.273236	-0.888514	41	1	Brain_Cerebellum
R-HSA-2022090	0.471346	0.999986	0.0266266	-0.370259	-0.984656	17	1	Brain_Cerebellum
R-HSA-202403	0.00256379	0.940506	0.60892	-0.602248	-1.82036	29	1	Brain_Cerebellum
R-HSA-202424	0.00717754	0.956193	0.248833	-0.599857	-1.74013	24	1	Brain_Cerebellum
R-HSA-202733	0.535787	0.999986	0.0226759	0.305937	0.9523	37	1	Brain_Cerebellum
R-HSA-2029480	0.932893	0.999986	0.0145767	0.225552	0.672356	31	1	Brain_Cerebellum
R-HSA-2029482	0.721787	0.999986	0.0185087	0.305722	0.821905	20	1	Brain_Cerebellum
R-HSA-204005	0.259203	0.999986	0.0363866	0.418	1.16191	23	1	Brain_Cerebellum
R-HSA-204998	0.611383	0.999986	0.0208225	0.312324	0.901719	27	1	Brain_Cerebellum
R-HSA-210500	0.511865	0.999986	0.0252681	-0.387558	-0.961508	13	1	Brain_Cerebellum
R-HSA-211000	0.756139	0.999986	0.017775	0.285152	0.809658	25	1	Brain_Cerebellum
R-HSA-211859	0.399469	0.999986	0.0307562	-0.282485	-1.02112	71	1	Brain_Cerebellum
R-HSA-211897	0.451802	0.999986	0.0275224	-0.351087	-0.999529	22	1	Brain_Cerebellum
R-HSA-211945	0.476109	0.999986	0.0269962	-0.316789	-0.989187	33	1	Brain_Cerebellum
R-HSA-212165	0.493813	0.999986	0.0243805	0.34462	0.978508	25	1	Brain_Cerebellum
R-HSA-2132295	0.938644	0.999986	0.0164106	-0.215619	-0.68372	36	1	Brain_Cerebellum
R-HSA-2142753	0.906775	0.999986	0.0153282	0.254402	0.666904	18	1	Brain_Cerebellum
R-HSA-2151201	0.623334	0.999986	0.0209036	0.347348	0.887379	16	1	Brain_Cerebellum
R-HSA-216083	0.517933	0.999986	0.0238099	0.369144	0.958045	17	1	Brain_Cerebellum
R-HSA-2172127	0.517857	0.999986	0.0252272	-0.379333	-0.956765	14	1	Brain_Cerebellum
R-HSA-2187338	0.791086	0.999986	0.01886	-0.257755	-0.80485	33	1	Brain_Cerebellum
R-HSA-2219528	0.912438	0.999986	0.0167417	-0.233485	-0.700426	28	1	Brain_Cerebellum
R-HSA-2219530	0.288824	0.999986	0.0360646	-0.402265	-1.12992	21	1	Brain_Cerebellum
R-HSA-2404192	0.333053	0.999986	0.0332484	-0.377997	-1.08793	23	1	Brain_Cerebellum
R-HSA-2408522	0.151016	0.999986	0.0523648	-0.392387	-1.23906	35	1	Brain_Cerebellum
R-HSA-2408557	0.400555	0.999986	0.0300175	-0.340418	-1.03791	30	1	Brain_Cerebellum
R-HSA-2428924	0.345767	0.999986	0.0324606	-0.379134	-1.07938	22	1	Brain_Cerebellum
R-HSA-2428928	0.345767	0.999986	0.0324606	-0.379134	-1.07938	22	1	Brain_Cerebellum
R-HSA-2454202	0.142276	0.999986	0.0541186	-0.401192	-1.25274	33	1	Brain_Cerebellum
R-HSA-2467813	0.00349116	0.940506	0.366097	-0.497453	-1.671	48	1	Brain_Cerebellum
R-HSA-2500257	0.0378965	0.980214	0.107321	-0.477657	-1.46951	31	1	Brain_Cerebellum
R-HSA-2555396	0.031746	0.980214	0.119566	-0.403588	-1.42292	62	1	Brain_Cerebellum
R-HSA-2559580	0.452179	0.999986	0.0260699	0.388027	1.00705	17	1	Brain_Cerebellum
R-HSA-2559583	0.979561	0.999986	0.01563	-0.193253	-0.594543	31	1	Brain_Cerebellum
R-HSA-2565942	0.60377	0.999986	0.0210189	0.305107	0.909503	31	1	Brain_Cerebellum
R-HSA-2672351	0.774159	0.999986	0.0191841	-0.26072	-0.814109	33	1	Brain_Cerebellum
R-HSA-2682334	0.984354	0.999986	0.0138018	0.191242	0.570081	31	1	Brain_Cerebellum
R-HSA-2871837	0.111088	0.999986	0.0607118	-0.507892	-1.35067	17	1	Brain_Cerebellum
R-HSA-2980736	0.25856	0.999986	0.038249	-0.423021	-1.15937	19	1	Brain_Cerebellum
R-HSA-2980766	0.893895	0.999986	0.0165954	-0.256918	-0.68324	17	1	Brain_Cerebellum
R-HSA-2990846	0.100184	0.999986	0.0601199	0.4097	1.31401	42	1	Brain_Cerebellum
R-HSA-2995410	0.890176	0.999986	0.0155954	0.261653	0.685912	18	1	Brain_Cerebellum
R-HSA-3000171	0.581303	0.999986	0.0233285	-0.360235	-0.908596	14	1	Brain_Cerebellum
R-HSA-3000178	0.700846	0.999986	0.0190601	0.341431	0.82871	13	1	Brain_Cerebellum
R-HSA-3108214	0.251816	0.999986	0.0370521	0.425554	1.16747	22	1	Brain_Cerebellum
R-HSA-3108232	0.149908	0.999986	0.0485786	0.395348	1.24712	39	1	Brain_Cerebellum
R-HSA-3214847	0.441369	0.999986	0.0280795	-0.342053	-1.01168	26	1	Brain_Cerebellum
R-HSA-3247509	0.859699	0.999986	0.0178943	-0.230637	-0.774734	48	1	Brain_Cerebellum
R-HSA-3299685	0.388449	0.999986	0.0287597	0.414185	1.05813	16	1	Brain_Cerebellum
R-HSA-3371453	0.944825	0.999986	0.0157755	-0.227909	-0.615279	18	1	Brain_Cerebellum
R-HSA-3371556	0.965119	0.999986	0.0156552	-0.209402	-0.602691	23	1	Brain_Cerebellum
R-HSA-351202	0.636137	0.999986	0.02175	-0.352804	-0.875286	13	1	Brain_Cerebellum
R-HSA-3560782	0.290976	0.999986	0.0342291	0.453696	1.14278	15	1	Brain_Cerebellum
R-HSA-373080	0.482051	0.999986	0.024741	0.350487	0.984168	24	1	Brain_Cerebellum
R-HSA-373752	0.0500415	0.980214	0.0919032	-0.586888	-1.51116	15	1	Brain_Cerebellum
R-HSA-373755	0.349003	0.999986	0.0323083	-0.38838	-1.07566	20	1	Brain_Cerebellum
R-HSA-373760	0.986501	0.999986	0.0156205	-0.188798	-0.589529	33	1	Brain_Cerebellum
R-HSA-375165	0.658965	0.999986	0.0198767	0.321687	0.864827	20	1	Brain_Cerebellum
R-HSA-375276	0.370605	0.999986	0.0319176	-0.314721	-1.0494	46	1	Brain_Cerebellum
R-HSA-376176	0.79223	0.999986	0.0191137	-0.23542	-0.826221	60	1	Brain_Cerebellum
R-HSA-3781865	0.338472	0.999986	0.0335763	-0.30667	-1.06682	57	1	Brain_Cerebellum
R-HSA-380259	0.293927	0.999986	0.033769	0.395223	1.12219	25	1	Brain_Cerebellum
R-HSA-380270	0.484826	0.999986	0.0245209	0.328931	0.980522	31	1	Brain_Cerebellum
R-HSA-380284	0.293927	0.999986	0.033769	0.395223	1.12219	25	1	Brain_Cerebellum
R-HSA-380287	0.484826	0.999986	0.0245209	0.328931	0.980522	31	1	Brain_Cerebellum
R-HSA-380320	0.44921	0.999986	0.0257614	0.338294	1.00133	30	1	Brain_Cerebellum
R-HSA-381119	0.644097	0.999986	0.0202065	0.315548	0.877129	23	1	Brain_Cerebellum
R-HSA-381340	0.0265802	0.980214	0.127457	-0.554948	-1.55879	21	1	Brain_Cerebellum
R-HSA-381426	0.241119	0.999986	0.0406333	-0.363802	-1.1536	36	1	Brain_Cerebellum
R-HSA-381676	0.0355066	0.980214	0.109541	-0.579743	-1.54175	17	1	Brain_Cerebellum
R-HSA-382556	0.546718	0.999986	0.0246175	-0.311131	-0.940426	29	1	Brain_Cerebellum
R-HSA-3858494	0.99225	0.999986	0.0156048	-0.177864	-0.563998	36	1	Brain_Cerebellum
R-HSA-388841	0.430594	0.999986	0.0285202	-0.344568	-1.01912	26	1	Brain_Cerebellum
R-HSA-389661	0.234197	0.999986	0.0404303	-0.454828	-1.19194	16	1	Brain_Cerebellum
R-HSA-390466	0.95341	0.999986	0.0158137	-0.222327	-0.615758	20	1	Brain_Cerebellum
R-HSA-3906995	0.920836	0.999986	0.0164039	-0.232339	-0.673997	24	1	Brain_Cerebellum
R-HSA-390918	0.287375	0.999986	0.0360041	-0.442411	-1.13915	15	1	Brain_Cerebellum
R-HSA-391251	0.90956	0.999986	0.0151479	0.249965	0.685757	22	1	Brain_Cerebellum
R-HSA-3928662	0.807036	0.999986	0.0181327	-0.300472	-0.745453	13	1	Brain_Cerebellum
R-HSA-3928665	0.946749	0.999986	0.0146997	0.230254	0.611356	19	1	Brain_Cerebellum
R-HSA-397014	0.196258	0.999986	0.0458329	-0.340664	-1.17986	56	1	Brain_Cerebellum
R-HSA-400206	0.216565	0.999986	0.043511	-0.34994	-1.16252	45	1	Brain_Cerebellum
R-HSA-400253	0.283731	0.999986	0.0362324	-0.435552	-1.14142	16	1	Brain_Cerebellum
R-HSA-4086398	0.561999	0.999986	0.0223271	0.373959	0.927488	14	1	Brain_Cerebellum
R-HSA-4086400	0.781296	0.999986	0.0188236	-0.27292	-0.791718	24	1	Brain_Cerebellum
R-HSA-416476	0.355148	0.999986	0.0327223	-0.302776	-1.0547	58	1	Brain_Cerebellum
R-HSA-416482	0.715696	0.999986	0.0185442	0.292549	0.836997	26	1	Brain_Cerebellum
R-HSA-418346	0.955898	0.999986	0.0160648	-0.213753	-0.641232	28	1	Brain_Cerebellum
R-HSA-418555	0.963412	0.999986	0.0139714	0.206814	0.639566	36	1	Brain_Cerebellum
R-HSA-418597	0.0732973	0.999986	0.0754749	-0.538456	-1.43195	17	1	Brain_Cerebellum
R-HSA-420499	0.844171	0.999986	0.0163175	0.293749	0.712979	13	1	Brain_Cerebellum
R-HSA-421270	0.812487	0.999986	0.0179808	-0.280391	-0.756962	18	1	Brain_Cerebellum
R-HSA-422356	0.0278901	0.980214	0.125463	-0.488024	-1.50141	31	1	Brain_Cerebellum
R-HSA-425366	0.486379	0.999986	0.0262454	-0.3437	-0.978498	22	1	Brain_Cerebellum
R-HSA-425393	0.212802	0.999986	0.043438	-0.398374	-1.19507	28	1	Brain_Cerebellum
R-HSA-425397	0.0155829	0.95779	0.160147	0.677981	1.64558	13	1	Brain_Cerebellum
R-HSA-425407	0.618287	0.999986	0.0232183	-0.255513	-0.92125	70	1	Brain_Cerebellum
R-HSA-427413	0.104705	0.999986	0.060237	0.530366	1.37647	17	1	Brain_Cerebellum
R-HSA-428157	0.807957	0.999986	0.0164574	0.253538	0.789195	37	1	Brain_Cerebellum
R-HSA-429914	0.734427	0.999986	0.0195042	-0.307785	-0.818513	17	1	Brain_Cerebellum
R-HSA-432720	0.211427	0.999986	0.0410684	0.507047	1.23069	13	1	Brain_Cerebellum
R-HSA-432722	0.34946	0.999986	0.0320771	-0.421265	-1.08471	15	1	Brain_Cerebellum
R-HSA-438064	0.770267	0.999986	0.0189985	-0.273681	-0.802722	25	1	Brain_Cerebellum
R-HSA-4420097	0.66106	0.999986	0.0215014	-0.284922	-0.876561	31	1	Brain_Cerebellum
R-HSA-442755	0.298268	0.999986	0.0358389	-0.370039	-1.11848	29	1	Brain_Cerebellum
R-HSA-445717	0.390126	0.999986	0.0302159	-0.41832	-1.0551	14	1	Brain_Cerebellum
R-HSA-446193	0.253962	0.999986	0.0390408	-0.390653	-1.15542	26	1	Brain_Cerebellum
R-HSA-446203	0.498207	0.999986	0.0269884	-0.256916	-0.980143	99	1	Brain_Cerebellum
R-HSA-446219	0.541238	0.999986	0.024476	-0.339831	-0.941199	20	1	Brain_Cerebellum
R-HSA-446652	0.78139	0.999986	0.019019	-0.258215	-0.815383	35	1	Brain_Cerebellum
R-HSA-446728	0.40774	0.999986	0.0297253	-0.343007	-1.03677	29	1	Brain_Cerebellum
R-HSA-447115	0.633185	0.999986	0.0206621	0.344444	0.879961	16	1	Brain_Cerebellum
R-HSA-448424	0.659896	0.999986	0.021111	-0.328192	-0.860073	16	1	Brain_Cerebellum
R-HSA-450294	0.231474	0.999986	0.0407977	-0.48524	-1.20385	13	1	Brain_Cerebellum
R-HSA-450531	0.16957	0.999986	0.0486767	-0.455055	-1.26032	20	1	Brain_Cerebellum
R-HSA-453274	0.921423	0.999986	0.0145098	0.216829	0.737407	57	1	Brain_Cerebellum
R-HSA-453276	0.0701828	0.999477	0.0776715	-0.489302	-1.40828	23	1	Brain_Cerebellum
R-HSA-453279	0.989305	0.999986	0.0134113	0.181438	0.59272	46	1	Brain_Cerebellum
R-HSA-4551638	0.813405	0.999986	0.0169175	0.292907	0.748298	16	1	Brain_Cerebellum
R-HSA-4570464	0.810378	0.999986	0.0167897	0.302078	0.749209	14	1	Brain_Cerebellum
R-HSA-4608870	0.476891	0.999986	0.0263936	-0.375148	-0.983128	16	1	Brain_Cerebellum
R-HSA-4641257	0.577521	0.999986	0.0234339	-0.360902	-0.910278	14	1	Brain_Cerebellum
R-HSA-4839726	0.859699	0.999986	0.0178943	-0.230637	-0.774734	48	1	Brain_Cerebellum
R-HSA-499943	0.257599	0.999986	0.0366998	0.48846	1.18558	13	1	Brain_Cerebellum
R-HSA-5083635	0.441375	0.999986	0.0265133	0.397957	1.01667	16	1	Brain_Cerebellum
R-HSA-5173105	0.351522	0.999986	0.032855	-0.332458	-1.06417	38	1	Brain_Cerebellum
R-HSA-5173214	0.441375	0.999986	0.0265133	0.397957	1.01667	16	1	Brain_Cerebellum
R-HSA-5218859	0.260588	0.999986	0.0362785	0.475066	1.17825	14	1	Brain_Cerebellum
R-HSA-5223345	0.897377	0.999986	0.0165751	-0.266102	-0.660184	13	1	Brain_Cerebellum
R-HSA-5250913	0.668531	0.999986	0.0198065	0.338643	0.852979	15	1	Brain_Cerebellum
R-HSA-5250924	0.518504	0.999986	0.0236175	0.386961	0.959734	14	1	Brain_Cerebellum
R-HSA-5250941	0.104705	0.999986	0.060237	0.530366	1.37647	17	1	Brain_Cerebellum
R-HSA-532668	0.290698	0.999986	0.0357645	-0.44129	-1.13627	15	1	Brain_Cerebellum
R-HSA-5357801	0.578668	0.999986	0.0212135	0.27089	0.937642	62	1	Brain_Cerebellum
R-HSA-5357905	0.0769527	0.999986	0.0707234	0.58802	1.42722	13	1	Brain_Cerebellum
R-HSA-5358346	0.765181	0.999986	0.01886	-0.302664	-0.793172	16	1	Brain_Cerebellum
R-HSA-5358351	0.109511	0.999986	0.0627866	-0.391389	-1.28858	43	1	Brain_Cerebellum
R-HSA-5362517	0.940029	0.999986	0.0158552	-0.229065	-0.627795	19	1	Brain_Cerebellum
R-HSA-5368286	0.627741	0.999986	0.0203336	0.295119	0.894259	33	1	Brain_Cerebellum
R-HSA-5368287	0.661378	0.999986	0.0194786	0.283515	0.876764	36	1	Brain_Cerebellum
R-HSA-5389840	0.783505	0.999986	0.0170255	0.26417	0.800479	33	1	Brain_Cerebellum
R-HSA-5419276	0.817977	0.999986	0.016444	0.255164	0.777978	34	1	Brain_Cerebellum
R-HSA-5576891	0.853573	0.999986	0.0155985	0.242922	0.762176	38	1	Brain_Cerebellum
R-HSA-5578749	0.681894	0.999986	0.020634	-0.329613	-0.848712	15	1	Brain_Cerebellum
R-HSA-5578775	0.793189	0.999986	0.0183523	-0.291553	-0.775346	17	1	Brain_Cerebellum
R-HSA-5607761	0.268908	0.999986	0.037664	-0.458291	-1.15591	14	1	Brain_Cerebellum
R-HSA-5607764	0.128877	0.999986	0.0563823	-0.462622	-1.31706	22	1	Brain_Cerebellum
R-HSA-5610787	0.0119505	0.956193	0.193114	-0.528522	-1.61143	30	1	Brain_Cerebellum
R-HSA-5617472	0.247562	0.999986	0.0392079	-0.427152	-1.17069	19	1	Brain_Cerebellum
R-HSA-5617833	0.817505	0.999986	0.0159451	0.231286	0.82465	74	1	Brain_Cerebellum
R-HSA-5619084	0.695916	0.999986	0.0189739	0.302043	0.848138	24	1	Brain_Cerebellum
R-HSA-5619102	0.848813	0.999986	0.0160518	0.263102	0.738791	24	1	Brain_Cerebellum
R-HSA-5619115	0.669865	0.999986	0.0191137	0.268228	0.883008	48	1	Brain_Cerebellum
R-HSA-5619507	0.247562	0.999986	0.0392079	-0.427152	-1.17069	19	1	Brain_Cerebellum
R-HSA-5620912	0.426659	0.999986	0.0264383	0.325956	1.01461	37	1	Brain_Cerebellum
R-HSA-5620920	0.574655	0.999986	0.0220299	0.338742	0.920393	21	1	Brain_Cerebellum
R-HSA-5620924	0.0947936	0.999986	0.0659642	-0.510453	-1.37805	18	1	Brain_Cerebellum
R-HSA-5621481	0.467994	0.999986	0.0272805	-0.321494	-0.996461	32	1	Brain_Cerebellum
R-HSA-5628897	0.169676	0.999986	0.0458329	0.418803	1.23963	30	1	Brain_Cerebellum
R-HSA-5632684	0.697781	0.999986	0.0204023	-0.300012	-0.842702	21	1	Brain_Cerebellum
R-HSA-5633007	0.213351	0.999986	0.0398947	0.359051	1.17295	46	1	Brain_Cerebellum
R-HSA-5633008	0.738436	0.999986	0.0194064	-0.301021	-0.812655	18	1	Brain_Cerebellum
R-HSA-5654736	0.239826	0.999986	0.0399338	-0.443135	-1.17846	17	1	Brain_Cerebellum
R-HSA-5654738	0.14772	0.999986	0.052485	-0.447239	-1.28722	23	1	Brain_Cerebellum
R-HSA-5654741	0.0884551	0.999986	0.0684358	-0.544726	-1.4026	15	1	Brain_Cerebellum
R-HSA-5654743	0.0700518	0.999477	0.0771938	-0.551074	-1.44417	16	1	Brain_Cerebellum
R-HSA-5655253	0.0525332	0.980214	0.0896376	-0.583461	-1.50234	15	1	Brain_Cerebellum
R-HSA-5655302	0.0344538	0.980214	0.111901	-0.617735	-1.55807	14	1	Brain_Cerebellum
R-HSA-5656169	0.211724	0.999986	0.0410894	0.485545	1.223	15	1	Brain_Cerebellum
R-HSA-5658442	0.893367	0.999986	0.0155297	0.267942	0.674898	15	1	Brain_Cerebellum
R-HSA-5663220	0.129163	0.999986	0.056877	-0.405333	-1.27231	34	1	Brain_Cerebellum
R-HSA-5668541	0.701518	0.999986	0.020648	-0.281602	-0.851171	29	1	Brain_Cerebellum
R-HSA-5668914	0.143089	0.999986	0.049108	0.323253	1.19435	93	1	Brain_Cerebellum
R-HSA-5673001	0.165556	0.999986	0.0508678	-0.328107	-1.19129	73	1	Brain_Cerebellum
R-HSA-5676590	0.268908	0.999986	0.037664	-0.458291	-1.15591	14	1	Brain_Cerebellum
R-HSA-5678895	0.443316	0.999986	0.0276615	-0.384654	-1.00804	16	1	Brain_Cerebellum
R-HSA-5684996	0.167519	0.999986	0.0505748	-0.324528	-1.18448	75	1	Brain_Cerebellum
R-HSA-5685938	0.465699	0.999986	0.0268024	-0.378485	-0.991871	16	1	Brain_Cerebellum
R-HSA-5685942	0.475197	0.999986	0.0269183	-0.321351	-0.988638	31	1	Brain_Cerebellum
R-HSA-5687128	0.557927	0.999986	0.0237736	-0.353401	-0.926137	16	1	Brain_Cerebellum
R-HSA-5688426	0.594421	0.999986	0.0208463	0.267073	0.931921	66	1	Brain_Cerebellum
R-HSA-5689603	0.90817	0.999986	0.0166055	-0.23621	-0.685225	24	1	Brain_Cerebellum
R-HSA-5689880	0.653747	0.999986	0.0194829	0.27719	0.891505	43	1	Brain_Cerebellum
R-HSA-5693532	0.0456621	0.980214	0.0986245	-0.406587	-1.3985	54	1	Brain_Cerebellum
R-HSA-5693537	0.0822798	0.999986	0.0710016	-0.540108	-1.41543	16	1	Brain_Cerebellum
R-HSA-5693538	0.361683	0.999986	0.0324606	-0.32342	-1.05627	42	1	Brain_Cerebellum
R-HSA-5693554	0.0584929	0.984032	0.0849239	-0.600569	-1.48998	13	1	Brain_Cerebellum
R-HSA-5693567	0.421957	0.999986	0.0294018	-0.318785	-1.0204	38	1	Brain_Cerebellum
R-HSA-5693568	0.0822798	0.999986	0.0710016	-0.540108	-1.41543	16	1	Brain_Cerebellum
R-HSA-5693579	0.621921	0.999986	0.0207609	0.33093	0.889677	20	1	Brain_Cerebellum
R-HSA-5693607	0.397773	0.999986	0.0298609	-0.361622	-1.0408	23	1	Brain_Cerebellum
R-HSA-5693616	0.554657	0.999986	0.0238829	-0.345135	-0.931749	18	1	Brain_Cerebellum
R-HSA-5696394	0.373798	0.999986	0.029383	0.440661	1.06956	13	1	Brain_Cerebellum
R-HSA-5696395	0.540494	0.999986	0.0231205	0.36358	0.943605	17	1	Brain_Cerebellum
R-HSA-5696397	0.0611261	0.984032	0.0798002	0.581485	1.46466	15	1	Brain_Cerebellum
R-HSA-5696398	0.309836	0.999986	0.0321231	0.331647	1.09178	48	1	Brain_Cerebellum
R-HSA-5696399	0.252193	0.999986	0.0365111	0.370966	1.1472	36	1	Brain_Cerebellum
R-HSA-5696400	0.321018	0.999986	0.0321461	0.40805	1.10871	21	1	Brain_Cerebellum
R-HSA-611105	0.972427	0.999986	0.0160194	-0.19962	-0.645932	40	1	Brain_Cerebellum
R-HSA-674695	0.6635	0.999986	0.021312	-0.299819	-0.86975	24	1	Brain_Cerebellum
R-HSA-6781823	0.359077	0.999986	0.0317599	-0.385361	-1.0673	20	1	Brain_Cerebellum
R-HSA-6781827	0.635442	0.999986	0.0201704	0.290015	0.891311	35	1	Brain_Cerebellum
R-HSA-6782135	0.17833	0.999986	0.0445934	0.41465	1.22734	30	1	Brain_Cerebellum
R-HSA-6782210	0.152577	0.999986	0.048481	0.413602	1.25328	33	1	Brain_Cerebellum
R-HSA-6782315	0.372137	0.999986	0.031104	-0.367905	-1.05889	23	1	Brain_Cerebellum
R-HSA-6783310	0.722315	0.999986	0.0197934	-0.328731	-0.815561	13	1	Brain_Cerebellum
R-HSA-6784531	0.914914	0.999986	0.0150631	0.247492	0.678972	22	1	Brain_Cerebellum
R-HSA-6785807	0.458979	0.999986	0.0272247	-0.35345	-0.992804	21	1	Brain_Cerebellum
R-HSA-6790901	0.199811	0.999986	0.0419089	0.403269	1.20212	31	1	Brain_Cerebellum
R-HSA-6791226	0.762838	0.999986	0.0169418	0.240239	0.852722	72	1	Brain_Cerebellum
R-HSA-6794361	0.583056	0.999986	0.0231319	-0.366937	-0.910348	13	1	Brain_Cerebellum
R-HSA-6794362	0.620435	0.999986	0.0223648	-0.307832	-0.892993	24	1	Brain_Cerebellum
R-HSA-6796648	0.679782	0.999986	0.0208036	-0.303522	-0.852561	21	1	Brain_Cerebellum
R-HSA-6799198	0.986067	0.999986	0.0154115	-0.191367	-0.555139	24	1	Brain_Cerebellum
R-HSA-6802946	0.374475	0.999986	0.0291966	0.428794	1.06349	14	1	Brain_Cerebellum
R-HSA-6802949	0.374475	0.999986	0.0291966	0.428794	1.06349	14	1	Brain_Cerebellum
R-HSA-6802952	0.220336	0.999986	0.04019	0.454522	1.20682	19	1	Brain_Cerebellum
R-HSA-6802955	0.374475	0.999986	0.0291966	0.428794	1.06349	14	1	Brain_Cerebellum
R-HSA-6802957	0.582695	0.999986	0.0218116	0.33677	0.915035	21	1	Brain_Cerebellum
R-HSA-6804756	0.583679	0.999986	0.0215416	0.318394	0.919242	27	1	Brain_Cerebellum
R-HSA-6805567	0.968545	0.999986	0.0156709	-0.205995	-0.597574	24	1	Brain_Cerebellum
R-HSA-6806667	0.569352	0.999986	0.0234751	-0.357237	-0.91984	15	1	Brain_Cerebellum
R-HSA-6806834	0.503194	0.999986	0.0259399	-0.324666	-0.965719	27	1	Brain_Cerebellum
R-HSA-6807070	0.498506	0.999986	0.0261427	-0.31065	-0.975111	34	1	Brain_Cerebellum
R-HSA-6807505	0.434701	0.999986	0.0281819	-0.35969	-1.01033	21	1	Brain_Cerebellum
R-HSA-6807878	0.737943	0.999986	0.0198459	-0.273383	-0.833528	30	1	Brain_Cerebellum
R-HSA-6811434	0.0333896	0.980214	0.107321	0.518924	1.51129	28	1	Brain_Cerebellum
R-HSA-6811438	0.36815	0.999986	0.0295246	0.399191	1.07319	20	1	Brain_Cerebellum
R-HSA-6811440	0.662791	0.999986	0.0210721	-0.32327	-0.859694	17	1	Brain_Cerebellum
R-HSA-6811442	0.279956	0.999986	0.0339775	0.312731	1.09439	67	1	Brain_Cerebellum
R-HSA-6811558	0.621852	0.999986	0.0225003	-0.29451	-0.897943	30	1	Brain_Cerebellum
R-HSA-68827	0.407143	0.999986	0.0294301	-0.412947	-1.04155	14	1	Brain_Cerebellum
R-HSA-68867	0.788426	0.999986	0.0184263	-0.287538	-0.776257	18	1	Brain_Cerebellum
R-HSA-68875	0.290049	0.999986	0.0338339	0.388955	1.12296	27	1	Brain_Cerebellum
R-HSA-68877	0.704714	0.999986	0.020894	-0.24765	-0.869143	60	1	Brain_Cerebellum
R-HSA-68882	0.031746	0.980214	0.119566	-0.403588	-1.42292	62	1	Brain_Cerebellum
R-HSA-68949	0.534136	0.999986	0.024508	-0.344612	-0.944474	19	1	Brain_Cerebellum
R-HSA-68962	0.214989	0.999986	0.040777	0.477574	1.22007	16	1	Brain_Cerebellum
R-HSA-69002	0.691052	0.999986	0.0188925	0.292629	0.852242	28	1	Brain_Cerebellum
R-HSA-69017	0.0636797	0.984032	0.0811334	-0.537747	-1.45174	18	1	Brain_Cerebellum
R-HSA-69052	0.174942	0.999986	0.0480325	-0.417189	-1.23391	26	1	Brain_Cerebellum
R-HSA-69190	0.0858079	0.999986	0.0668907	0.561721	1.41488	15	1	Brain_Cerebellum
R-HSA-69202	0.38684	0.999986	0.0303262	-0.367925	-1.04747	22	1	Brain_Cerebellum
R-HSA-69206	0.985478	0.999986	0.0134221	0.187371	0.600947	42	1	Brain_Cerebellum
R-HSA-69239	0.857591	0.999986	0.0154985	0.238732	0.761493	41	1	Brain_Cerebellum
R-HSA-69242	0.964464	0.999986	0.0138322	0.20091	0.676557	54	1	Brain_Cerebellum
R-HSA-69275	0.935257	0.999986	0.0142681	0.211995	0.719311	56	1	Brain_Cerebellum
R-HSA-69306	0.877076	0.999986	0.0151631	0.234819	0.755231	43	1	Brain_Cerebellum
R-HSA-69473	0.614472	0.999986	0.0209851	0.32939	0.894982	21	1	Brain_Cerebellum
R-HSA-69481	0.66565	0.999986	0.0217602	-0.271824	-0.883923	41	1	Brain_Cerebellum
R-HSA-69601	0.16174	0.999986	0.0497225	-0.520309	-1.29086	13	1	Brain_Cerebellum
R-HSA-69610	0.16174	0.999986	0.0497225	-0.520309	-1.29086	13	1	Brain_Cerebellum
R-HSA-69613	0.16174	0.999986	0.0497225	-0.520309	-1.29086	13	1	Brain_Cerebellum
R-HSA-69615	0.156092	0.999986	0.0509418	-0.512961	-1.29381	14	1	Brain_Cerebellum
R-HSA-69618	0.0132365	0.956193	0.183397	-0.502261	-1.57656	34	1	Brain_Cerebellum
R-HSA-69620	0.0778323	0.999986	0.0759226	-0.354614	-1.29673	76	1	Brain_Cerebellum
R-HSA-69656	0.631834	0.999986	0.0220772	-0.305591	-0.886493	24	1	Brain_Cerebellum
R-HSA-70171	0.34342	0.999986	0.0323784	-0.41415	-1.08534	16	1	Brain_Cerebellum
R-HSA-70268	0.735754	0.999986	0.0183951	0.314965	0.804651	16	1	Brain_Cerebellum
R-HSA-70326	0.345794	0.999986	0.0306629	0.388447	1.07976	23	1	Brain_Cerebellum
R-HSA-71387	0.109611	0.999986	0.0566777	0.333021	1.23044	93	1	Brain_Cerebellum
R-HSA-71406	0.835591	0.999986	0.0161398	0.25735	0.76174	30	1	Brain_Cerebellum
R-HSA-72163	0.706992	0.999986	0.0183445	0.255517	0.866982	56	1	Brain_Cerebellum
R-HSA-72165	0.0665837	0.994352	0.0792843	-0.53479	-1.44375	18	1	Brain_Cerebellum
R-HSA-72172	0.66753	0.999986	0.0191966	0.260801	0.893001	59	1	Brain_Cerebellum
R-HSA-72187	0.256712	0.999986	0.0368589	0.458998	1.17262	16	1	Brain_Cerebellum
R-HSA-72202	0.629355	0.999986	0.0205315	0.31376	0.890887	25	1	Brain_Cerebellum
R-HSA-72203	0.554186	0.999986	0.0217397	0.265389	0.950394	76	1	Brain_Cerebellum
R-HSA-72306	0.643465	0.999986	0.022311	-0.267691	-0.899202	48	1	Brain_Cerebellum
R-HSA-72312	0.521338	0.999986	0.0226703	0.267207	0.968724	82	1	Brain_Cerebellum
R-HSA-72613	0.144847	0.999986	0.0536013	-0.400307	-1.24997	33	1	Brain_Cerebellum
R-HSA-72649	0.0574183	0.981114	0.0860348	-0.509624	-1.45088	22	1	Brain_Cerebellum
R-HSA-72662	0.0574183	0.981114	0.0860348	-0.509624	-1.45088	22	1	Brain_Cerebellum
R-HSA-72689	0.345284	0.999986	0.0328429	-0.354115	-1.07967	30	1	Brain_Cerebellum
R-HSA-72695	0.15383	0.999986	0.051316	-0.462166	-1.28002	20	1	Brain_Cerebellum
R-HSA-72702	0.0574183	0.981114	0.0860348	-0.509624	-1.45088	22	1	Brain_Cerebellum
R-HSA-72706	0.152002	0.999986	0.0522058	-0.404282	-1.25306	32	1	Brain_Cerebellum
R-HSA-72737	0.144847	0.999986	0.0536013	-0.400307	-1.24997	33	1	Brain_Cerebellum
R-HSA-72764	0.595681	0.999986	0.0232183	-0.300992	-0.90978	29	1	Brain_Cerebellum
R-HSA-73762	0.278796	0.999986	0.0351108	0.431137	1.14472	19	1	Brain_Cerebellum
R-HSA-73772	0.13502	0.999986	0.0526464	0.518523	1.32469	16	1	Brain_Cerebellum
R-HSA-73776	0.82474	0.999986	0.0166564	0.301461	0.731697	13	1	Brain_Cerebellum
R-HSA-73779	0.82474	0.999986	0.0166564	0.301461	0.731697	13	1	Brain_Cerebellum
R-HSA-73854	0.274203	0.999986	0.0352392	0.42735	1.14889	20	1	Brain_Cerebellum
R-HSA-73856	0.233456	0.999986	0.0388938	0.449055	1.1923	19	1	Brain_Cerebellum
R-HSA-73863	0.140185	0.999986	0.0515441	0.524288	1.32059	15	1	Brain_Cerebellum
R-HSA-73864	0.274203	0.999986	0.0352392	0.42735	1.14889	20	1	Brain_Cerebellum
R-HSA-73884	0.468376	0.999986	0.0254742	0.383287	0.994753	17	1	Brain_Cerebellum
R-HSA-73886	0.771802	0.999986	0.0192299	-0.261175	-0.81553	33	1	Brain_Cerebellum
R-HSA-73887	0.435096	0.999986	0.0260119	0.307952	1.00921	47	1	Brain_Cerebellum
R-HSA-73893	0.247661	0.999986	0.0373798	0.437719	1.17677	20	1	Brain_Cerebellum
R-HSA-73933	0.306741	0.999986	0.033211	0.440903	1.12639	16	1	Brain_Cerebellum
R-HSA-74751	0.543963	0.999986	0.0228428	0.338276	0.940305	23	1	Brain_Cerebellum
R-HSA-74752	0.599467	0.999986	0.0212824	0.320275	0.909385	25	1	Brain_Cerebellum
R-HSA-75105	0.882806	0.999986	0.0168138	-0.272627	-0.676371	13	1	Brain_Cerebellum
R-HSA-75153	0.176934	0.999986	0.0472585	-0.466388	-1.25909	18	1	Brain_Cerebellum
R-HSA-75893	0.178943	0.999986	0.0451214	0.487908	1.26628	17	1	Brain_Cerebellum
R-HSA-75953	0.82474	0.999986	0.0166564	0.301461	0.731697	13	1	Brain_Cerebellum
R-HSA-75955	0.659053	0.999986	0.0213021	-0.303397	-0.863756	22	1	Brain_Cerebellum
R-HSA-76002	0.770062	0.999986	0.0169453	0.242135	0.847345	67	1	Brain_Cerebellum
R-HSA-76005	0.753846	0.999986	0.0177861	0.288448	0.809963	24	1	Brain_Cerebellum
R-HSA-76042	0.82474	0.999986	0.0166564	0.301461	0.731697	13	1	Brain_Cerebellum
R-HSA-877300	0.16287	0.999986	0.0501438	-0.402466	-1.23819	31	1	Brain_Cerebellum
R-HSA-8848021	0.824128	0.999986	0.0177861	-0.282208	-0.750495	17	1	Brain_Cerebellum
R-HSA-8852135	0.24346	0.999986	0.0377486	0.438941	1.18005	20	1	Brain_Cerebellum
R-HSA-8854214	0.0050164	0.940506	0.285313	0.650824	1.72802	19	1	Brain_Cerebellum
R-HSA-8854518	0.293927	0.999986	0.033769	0.395223	1.12219	25	1	Brain_Cerebellum
R-HSA-8856688	0.230726	0.999986	0.0382665	0.365502	1.1589	40	1	Brain_Cerebellum
R-HSA-8856825	0.47827	0.999986	0.0269028	-0.319506	-0.9903	32	1	Brain_Cerebellum
R-HSA-8856828	0.358293	0.999986	0.0325078	-0.315673	-1.05739	47	1	Brain_Cerebellum
R-HSA-8866654	0.106195	0.999986	0.059715	0.564398	1.36989	13	1	Brain_Cerebellum
R-HSA-8868773	0.55763	0.999986	0.0216428	0.264926	0.948737	76	1	Brain_Cerebellum
R-HSA-8873719	0.555694	0.999986	0.0238524	-0.344667	-0.930486	18	1	Brain_Cerebellum
R-HSA-8876198	0.513534	0.999986	0.0234222	0.311896	0.964532	36	1	Brain_Cerebellum
R-HSA-8878159	0.930427	0.999986	0.0161463	-0.231898	-0.660204	22	1	Brain_Cerebellum
R-HSA-8878166	0.62366	0.999986	0.0222095	-0.309037	-0.889455	23	1	Brain_Cerebellum
R-HSA-8878171	0.376579	0.999986	0.0312326	-0.340014	-1.05386	32	1	Brain_Cerebellum
R-HSA-8939211	0.0142764	0.95779	0.177674	-0.488575	-1.55609	37	1	Brain_Cerebellum
R-HSA-8939236	0.136553	0.999986	0.0544712	-0.535409	-1.32832	13	1	Brain_Cerebellum
R-HSA-8939902	0.219892	0.999986	0.041931	-0.469837	-1.20977	15	1	Brain_Cerebellum
R-HSA-8943724	0.577168	0.999986	0.0221035	0.358146	0.914967	16	1	Brain_Cerebellum
R-HSA-8948216	0.510683	0.999986	0.0238646	0.388951	0.964672	14	1	Brain_Cerebellum
R-HSA-8948751	0.175337	0.999986	0.0474718	-0.480522	-1.25928	16	1	Brain_Cerebellum
R-HSA-8951664	0.133761	0.999986	0.056877	-0.347589	-1.23172	64	1	Brain_Cerebellum
R-HSA-8955332	0.562054	0.999986	0.0225112	0.355359	0.931558	18	1	Brain_Cerebellum
R-HSA-8956319	0.29887	0.999986	0.0353543	-0.399211	-1.12134	21	1	Brain_Cerebellum
R-HSA-8957275	0.113349	0.999986	0.0610748	-0.415692	-1.29801	33	1	Brain_Cerebellum
R-HSA-8957322	0.372352	0.999986	0.0318273	-0.314385	-1.04827	46	1	Brain_Cerebellum
R-HSA-8964043	0.43459	0.999986	0.0267104	0.421588	1.02326	13	1	Brain_Cerebellum
R-HSA-8978868	0.640018	0.999986	0.0225003	-0.254374	-0.908608	66	1	Brain_Cerebellum
R-HSA-8980692	0.828389	0.999986	0.0185482	-0.23582	-0.800413	51	1	Brain_Cerebellum
R-HSA-8986944	0.915349	0.999986	0.0151783	0.251671	0.653167	17	1	Brain_Cerebellum
R-HSA-9006927	0.824128	0.999986	0.0177861	-0.282208	-0.750495	17	1	Brain_Cerebellum
R-HSA-9006931	0.0277172	0.980214	0.127457	-0.410836	-1.44185	60	1	Brain_Cerebellum
R-HSA-9006936	0.774175	0.999986	0.0174561	0.285198	0.792766	23	1	Brain_Cerebellum
R-HSA-9007101	0.209156	0.999986	0.0403699	0.353977	1.16982	49	1	Brain_Cerebellum
R-HSA-9009391	0.0719171	0.999986	0.0761492	-0.549084	-1.43895	16	1	Brain_Cerebellum
R-HSA-9010553	0.582442	0.999986	0.0239256	-0.278255	-0.927804	46	1	Brain_Cerebellum
R-HSA-9013026	0.900554	0.999986	0.0168552	-0.236925	-0.704732	27	1	Brain_Cerebellum
R-HSA-9013106	0.360307	0.999986	0.0319744	-0.359283	-1.06869	27	1	Brain_Cerebellum
R-HSA-9013148	0.382496	0.999986	0.0314937	-0.294258	-1.03746	62	1	Brain_Cerebellum
R-HSA-9013149	0.581814	0.999986	0.0240362	-0.26178	-0.93506	66	1	Brain_Cerebellum
R-HSA-9013404	0.00256575	0.940506	0.425049	-0.58218	-1.7597	29	1	Brain_Cerebellum
R-HSA-9013405	0.106454	0.999986	0.0620732	-0.496121	-1.35971	19	1	Brain_Cerebellum
R-HSA-9013406	0.7431	0.999986	0.0193179	-0.295573	-0.810072	19	1	Brain_Cerebellum
R-HSA-9013407	0.584456	0.999986	0.0230234	-0.346376	-0.907726	16	1	Brain_Cerebellum
R-HSA-9013408	0.457781	0.999986	0.0273767	-0.339804	-0.996664	25	1	Brain_Cerebellum
R-HSA-9013409	0.101994	0.999986	0.0638665	-0.491213	-1.36047	20	1	Brain_Cerebellum
R-HSA-9013420	0.232739	0.999986	0.0408597	-0.42803	-1.18547	20	1	Brain_Cerebellum
R-HSA-9013423	0.00443693	0.940506	0.31828	-0.592458	-1.75229	26	1	Brain_Cerebellum
R-HSA-9013424	0.264327	0.999986	0.0377826	-0.434604	-1.15577	17	1	Brain_Cerebellum
R-HSA-9013694	0.750986	0.999986	0.0191592	-0.293626	-0.804736	19	1	Brain_Cerebellum
R-HSA-9018519	0.254202	0.999986	0.0386218	-0.424684	-1.16392	19	1	Brain_Cerebellum
R-HSA-9020591	0.375914	0.999986	0.0292802	0.439559	1.06688	13	1	Brain_Cerebellum
R-HSA-9020702	0.145013	0.999986	0.0529321	-0.453768	-1.29186	22	1	Brain_Cerebellum
R-HSA-9033241	0.825245	0.999986	0.0163208	0.259399	0.767803	30	1	Brain_Cerebellum
R-HSA-9035034	0.377602	0.999986	0.0306526	-0.428902	-1.06408	13	1	Brain_Cerebellum
R-HSA-909733	0.931757	0.999986	0.0159773	-0.236159	-0.637549	18	1	Brain_Cerebellum
R-HSA-913531	0.453873	0.999986	0.028105	-0.288321	-0.998572	56	1	Brain_Cerebellum
R-HSA-913709	0.174187	0.999986	0.0479693	-0.453584	-1.25625	20	1	Brain_Cerebellum
R-HSA-917937	0.89958	0.999986	0.0166735	-0.26294	-0.663194	14	1	Brain_Cerebellum
R-HSA-927802	0.888083	0.999986	0.0150873	0.236221	0.735292	37	1	Brain_Cerebellum
R-HSA-936837	0.779085	0.999986	0.0175323	0.295308	0.784081	19	1	Brain_Cerebellum
R-HSA-937061	0.0949668	0.999986	0.0629188	0.485397	1.363	24	1	Brain_Cerebellum
R-HSA-948021	0.744811	0.999986	0.0176017	0.249417	0.848234	57	1	Brain_Cerebellum
R-HSA-9604323	0.686632	0.999986	0.0204991	-0.322751	-0.845815	16	1	Brain_Cerebellum
R-HSA-9607240	0.520556	0.999986	0.0249452	-0.371457	-0.956454	15	1	Brain_Cerebellum
R-HSA-9609507	0.251738	0.999986	0.0361254	0.321078	1.11917	65	1	Brain_Cerebellum
R-HSA-9609646	0.42811	0.999986	0.0267486	0.362976	1.01924	24	1	Brain_Cerebellum
R-HSA-9609690	0.455772	0.999986	0.0272088	-0.38878	-1.00106	15	1	Brain_Cerebellum
R-HSA-9610379	0.205672	0.999986	0.0417767	0.4599	1.2211	19	1	Brain_Cerebellum
R-HSA-9612973	0.0422042	0.980214	0.0943435	0.441542	1.43515	45	1	Brain_Cerebellum
R-HSA-9614085	0.278786	0.999986	0.0348992	0.426303	1.14608	20	1	Brain_Cerebellum
R-HSA-9633012	0.662171	0.999986	0.0215618	-0.283227	-0.877853	32	1	Brain_Cerebellum
R-HSA-9639288	0.477054	0.999986	0.0251663	0.391761	0.986776	15	1	Brain_Cerebellum
R-HSA-9645723	0.138688	0.999986	0.0515441	0.536021	1.32943	14	1	Brain_Cerebellum
R-HSA-9648025	0.0570879	0.981114	0.0871888	-0.469544	-1.41925	29	1	Brain_Cerebellum
R-HSA-9649948	0.374475	0.999986	0.0291966	0.428794	1.06349	14	1	Brain_Cerebellum
R-HSA-9659379	0.6982	0.999986	0.0203931	-0.299911	-0.842419	21	1	Brain_Cerebellum
R-HSA-9660821	0.863841	0.999986	0.0175433	-0.241672	-0.749055	32	1	Brain_Cerebellum
R-HSA-9662360	0.515635	0.999986	0.0252817	-0.346195	-0.958825	20	1	Brain_Cerebellum
R-HSA-9662361	0.441091	0.999986	0.0278271	-0.40772	-1.01153	13	1	Brain_Cerebellum
R-HSA-9662851	0.942391	0.999986	0.0164942	-0.214958	-0.688061	38	1	Brain_Cerebellum
R-HSA-9663891	0.266374	0.999986	0.0358389	0.43069	1.15787	20	1	Brain_Cerebellum
R-HSA-9664407	0.749373	0.999986	0.0181059	0.302724	0.803771	19	1	Brain_Cerebellum
R-HSA-9664417	0.749373	0.999986	0.0181059	0.302724	0.803771	19	1	Brain_Cerebellum
R-HSA-9664422	0.749373	0.999986	0.0181059	0.302724	0.803771	19	1	Brain_Cerebellum
R-HSA-9664433	0.942391	0.999986	0.0164942	-0.214958	-0.688061	38	1	Brain_Cerebellum
R-HSA-9675135	0.0253322	0.980214	0.130086	-0.618042	-1.59138	15	1	Brain_Cerebellum
R-HSA-9678108	0.279311	0.999986	0.0365894	-0.415645	-1.13915	19	1	Brain_Cerebellum
R-HSA-9679191	0.0617403	0.984032	0.0794124	0.546664	1.45146	19	1	Brain_Cerebellum
R-HSA-9679506	0.144408	0.999986	0.0494468	0.385398	1.24576	44	1	Brain_Cerebellum
R-HSA-9694516	0.354601	0.999986	0.0320657	-0.366319	-1.07443	25	1	Brain_Cerebellum
R-HSA-9696264	0.583887	0.999986	0.023069	-0.353634	-0.910563	15	1	Brain_Cerebellum
R-HSA-9696270	0.373557	0.999986	0.0310082	-0.382074	-1.0582	20	1	Brain_Cerebellum
R-HSA-9696273	0.261465	0.999986	0.0380054	-0.421903	-1.1563	19	1	Brain_Cerebellum
R-HSA-9700206	0.0041632	0.940506	0.326352	-0.714617	-1.77292	13	1	Brain_Cerebellum
R-HSA-9707564	0.380759	0.999986	0.0310401	-0.337246	-1.05306	33	1	Brain_Cerebellum
R-HSA-9707587	0.111134	0.999986	0.0610748	-0.541629	-1.36611	14	1	Brain_Cerebellum
R-HSA-9711097	0.954071	0.999986	0.016334	-0.204964	-0.686554	47	1	Brain_Cerebellum
R-HSA-9711123	0.969466	0.999986	0.01613	-0.196907	-0.663721	49	1	Brain_Cerebellum
R-HSA-9725370	0.0041632	0.940506	0.326352	-0.714617	-1.77292	13	1	Brain_Cerebellum
R-HSA-975138	0.747829	0.999986	0.0181365	0.30345	0.805699	19	1	Brain_Cerebellum
R-HSA-975155	0.74451	0.999986	0.0180489	0.300497	0.807859	20	1	Brain_Cerebellum
R-HSA-975634	0.569352	0.999986	0.0234751	-0.357237	-0.91984	15	1	Brain_Cerebellum
R-HSA-975871	0.288414	0.999986	0.0359288	-0.426884	-1.13524	17	1	Brain_Cerebellum
R-HSA-975956	0.511225	0.999986	0.0257402	-0.318088	-0.961454	29	1	Brain_Cerebellum
R-HSA-975957	0.888083	0.999986	0.0150873	0.236221	0.735292	37	1	Brain_Cerebellum
R-HSA-977225	0.274514	0.999986	0.0351962	0.469932	1.16552	14	1	Brain_Cerebellum
R-HSA-977443	0.414625	0.999986	0.0274413	0.379703	1.03169	21	1	Brain_Cerebellum
R-HSA-977444	0.965532	0.999986	0.0154767	-0.218987	-0.582368	17	1	Brain_Cerebellum
R-HSA-983170	0.92324	0.999986	0.0150209	0.256696	0.623045	13	1	Brain_Cerebellum
R-HSA-983231	0.361738	0.999986	0.0295721	0.359991	1.06555	30	1	Brain_Cerebellum
R-HSA-983705	0.293727	0.999986	0.0361865	-0.374157	-1.12242	28	1	Brain_Cerebellum
R-HSA-983712	0.907806	0.999986	0.017043	-0.216629	-0.745119	54	1	Brain_Cerebellum
R-HSA-991365	0.965532	0.999986	0.0154767	-0.218987	-0.582368	17	1	Brain_Cerebellum
RAAGNYNNCTTY_UNKNOWN	0.472459	0.999986	0.0270667	-0.315152	-0.989241	34	1	Brain_Cerebellum
RACCACAR_AML_Q6	0.999638	0.999986	0.0130093	0.148976	0.533502	76	1	Brain_Cerebellum
RACTNNRTTTNC_UNKNOWN	0.514085	0.999986	0.0232878	0.303364	0.96188	40	1	Brain_Cerebellum
RADMACHER_AML_PROGNOSIS	0.584547	0.999986	0.0233169	-0.316209	-0.917296	24	1	Brain_Cerebellum
RAF_UP.V1_DN	0.115359	0.999986	0.0613202	-0.373608	-1.26809	51	1	Brain_Cerebellum
RAF_UP.V1_UP	0.573385	0.999986	0.0215366	0.277977	0.936076	54	1	Brain_Cerebellum
RAG1_TARGET_GENES	0.878334	0.999986	0.0186115	-0.200005	-0.874027	270	1	Brain_Cerebellum
RAGHAVACHARI_PLATELET_SPECIFIC_GENES	0.796431	0.999986	0.0182825	-0.282534	-0.774337	19	1	Brain_Cerebellum
RAMALHO_STEMNESS_DN	0.819565	0.999986	0.018125	-0.25969	-0.768076	26	1	Brain_Cerebellum
RAMALHO_STEMNESS_UP	0.147747	0.999986	0.0539014	-0.337826	-1.21182	68	1	Brain_Cerebellum
RAMASWAMY_METASTASIS_DN	0.103613	0.999986	0.0629852	-0.514035	-1.36701	17	1	Brain_Cerebellum
RAMASWAMY_METASTASIS_UP	0.999228	0.999986	0.0139212	0.152769	0.405621	19	1	Brain_Cerebellum
RAO_BOUND_BY_SALL4	0.106607	0.999986	0.0583824	0.37914	1.27674	54	1	Brain_Cerebellum
RAO_BOUND_BY_SALL4_ISOFORM_A	0.374931	0.999986	0.0285819	0.316772	1.04686	49	1	Brain_Cerebellum
RAO_BOUND_BY_SALL4_ISOFORM_B	0.585699	0.999986	0.0207468	0.237722	0.948779	160	1	Brain_Cerebellum
RAPA_EARLY_UP.V1_DN	0.762837	0.999986	0.0196371	-0.242326	-0.839273	56	1	Brain_Cerebellum
RAPA_EARLY_UP.V1_UP	0.959912	0.999986	0.0138073	0.202933	0.678327	52	1	Brain_Cerebellum
RASHI_RESPONSE_TO_IONIZING_RADIATION_2	0.248683	0.999986	0.0369713	0.391369	1.15843	30	1	Brain_Cerebellum
RASHI_RESPONSE_TO_IONIZING_RADIATION_3	0.226597	0.999986	0.0395666	0.457789	1.20007	18	1	Brain_Cerebellum
RASHI_RESPONSE_TO_IONIZING_RADIATION_4	0.473422	0.999986	0.026551	-0.383801	-0.988239	15	1	Brain_Cerebellum
RASHI_RESPONSE_TO_IONIZING_RADIATION_5	0.413933	0.999986	0.0268101	0.314785	1.02315	45	1	Brain_Cerebellum
RASHI_RESPONSE_TO_IONIZING_RADIATION_6	0.428305	0.999986	0.0282937	-0.372545	-1.02103	19	1	Brain_Cerebellum
RATTENBACHER_BOUND_BY_CELF1	0.914875	0.999986	0.0141289	0.206052	0.795209	124	1	Brain_Cerebellum
RAX2_TARGET_GENES	0.0302967	0.980214	0.11873	-0.563803	-1.54521	19	1	Brain_Cerebellum
RAY_TUMORIGENESIS_BY_ERBB2_CDC25A_DN	0.389535	0.999986	0.0314171	-0.278075	-1.02736	81	1	Brain_Cerebellum
RAY_TUMORIGENESIS_BY_ERBB2_CDC25A_UP	0.938869	0.999986	0.0166633	-0.208648	-0.711492	52	1	Brain_Cerebellum
RBL1_TARGET_GENES	0.947565	0.999986	0.0157215	-0.231735	-0.607294	16	1	Brain_Cerebellum
RBM15_TARGET_GENES	0.622924	0.999986	0.0202155	0.282297	0.907931	43	1	Brain_Cerebellum
RBM34_TARGET_GENES	0.873649	0.999986	0.0190848	-0.197898	-0.887544	350	1	Brain_Cerebellum
RB_DN.V1_DN	0.49972	0.999986	0.0238646	0.314737	0.973316	36	1	Brain_Cerebellum
RB_DN.V1_UP	0.963646	0.999986	0.0138018	0.202001	0.664989	48	1	Brain_Cerebellum
RB_P107_DN.V1_DN	0.77576	0.999986	0.0194658	-0.244872	-0.828697	50	1	Brain_Cerebellum
RB_P107_DN.V1_UP	0.050203	0.980214	0.08636	0.438608	1.41066	43	1	Brain_Cerebellum
RB_P130_DN.V1_DN	0.745423	0.999986	0.0200137	-0.258282	-0.839885	41	1	Brain_Cerebellum
RB_P130_DN.V1_UP	0.323242	0.999986	0.0316706	0.357647	1.09044	34	1	Brain_Cerebellum
RCGCANGCGY_NRF1_Q6	0.595159	0.999986	0.0200226	0.222988	0.957035	299	1	Brain_Cerebellum
REACTOME_ABC_FAMILY_PROTEINS_MEDIATED_TRANSPORT	0.546718	0.999986	0.0246175	-0.311131	-0.940426	29	1	Brain_Cerebellum
REACTOME_ABC_TRANSPORTER_DISORDERS	0.695916	0.999986	0.0189739	0.302043	0.848138	24	1	Brain_Cerebellum
REACTOME_ACTIVATION_OF_ANTERIOR_HOX_GENES_IN_HINDBRAIN_DEVELOPMENT_DURING_EARLY_EMBRYOGENESIS	0.258762	0.999986	0.0384787	-0.418346	-1.15865	20	1	Brain_Cerebellum
REACTOME_ACTIVATION_OF_ATR_IN_RESPONSE_TO_REPLICATION_STRESS	0.153297	0.999986	0.049108	0.516079	1.29991	15	1	Brain_Cerebellum
REACTOME_ACTIVATION_OF_BH3_ONLY_PROTEINS	0.890727	0.999986	0.015539	0.273011	0.662644	13	1	Brain_Cerebellum
REACTOME_ACTIVATION_OF_NMDA_RECEPTORS_AND_POSTSYNAPTIC_EVENTS	0.383644	0.999986	0.0308816	-0.33865	-1.04963	32	1	Brain_Cerebellum
REACTOME_ACTIVATION_OF_THE_MRNA_UPON_BINDING_OF_THE_CAP_BINDING_COMPLEX_AND_EIFS_AND_SUBSEQUENT_BINDING_TO_43S	0.0574183	0.981114	0.0860348	-0.509624	-1.45088	22	1	Brain_Cerebellum
REACTOME_ACTIVATION_OF_THE_PRE_REPLICATIVE_COMPLEX	0.214989	0.999986	0.040777	0.477574	1.22007	16	1	Brain_Cerebellum
REACTOME_ADAPTIVE_IMMUNE_SYSTEM	0.837436	0.999986	0.0152331	0.209319	0.871114	224	1	Brain_Cerebellum
REACTOME_ADORA2B_MEDIATED_ANTI_INFLAMMATORY_CYTOKINES_PRODUCTION	0.863841	0.999986	0.0175433	-0.241672	-0.749055	32	1	Brain_Cerebellum
REACTOME_AMINO_ACIDS_REGULATE_MTORC1	0.604078	0.999986	0.0213269	0.371032	0.900556	13	1	Brain_Cerebellum
REACTOME_AMYLOID_FIBER_FORMATION	0.76087	0.999986	0.0178382	0.321889	0.781279	13	1	Brain_Cerebellum
REACTOME_ANCHORING_OF_THE_BASAL_BODY_TO_THE_PLASMA_MEMBRANE	0.426659	0.999986	0.0264383	0.325956	1.01461	37	1	Brain_Cerebellum
REACTOME_ANTIGEN_PRESENTATION_FOLDING_ASSEMBLY_AND_PEPTIDE_LOADING_OF_CLASS_I_MHC	0.427854	0.999986	0.027051	0.402679	1.02874	16	1	Brain_Cerebellum
REACTOME_ANTIGEN_PROCESSING_CROSS_PRESENTATION	0.505705	0.999986	0.0260409	-0.306741	-0.972661	36	1	Brain_Cerebellum
REACTOME_ANTIGEN_PROCESSING_UBIQUITINATION_PROTEASOME_DEGRADATION	0.366825	0.999986	0.0328066	-0.276349	-1.03963	91	1	Brain_Cerebellum
REACTOME_ANTIVIRAL_MECHANISM_BY_IFN_STIMULATED_GENES	0.671516	0.999986	0.0196285	0.316273	0.859343	21	1	Brain_Cerebellum
REACTOME_ANTI_INFLAMMATORY_RESPONSE_FAVOURING_LEISHMANIA_PARASITE_INFECTION	0.942391	0.999986	0.0164942	-0.214958	-0.688061	38	1	Brain_Cerebellum
REACTOME_APC_C_CDH1_MEDIATED_DEGRADATION_OF_CDC20_AND_OTHER_APC_C_CDH1_TARGETED_PROTEINS_IN_LATE_MITOSIS_EARLY_G1	0.0715635	0.999986	0.0768411	-0.511855	-1.41764	20	1	Brain_Cerebellum
REACTOME_APC_C_MEDIATED_DEGRADATION_OF_CELL_CYCLE_PROTEINS	0.0701828	0.999477	0.0776715	-0.489302	-1.40828	23	1	Brain_Cerebellum
REACTOME_APOPTOSIS	0.675731	0.999986	0.019019	0.260518	0.88395	56	1	Brain_Cerebellum
REACTOME_APOPTOTIC_CLEAVAGE_OF_CELLULAR_PROTEINS	0.193908	0.999986	0.0452559	-0.492087	-1.24115	14	1	Brain_Cerebellum
REACTOME_APOPTOTIC_EXECUTION_PHASE	0.176934	0.999986	0.0472585	-0.466388	-1.25909	18	1	Brain_Cerebellum
REACTOME_AQUAPORIN_MEDIATED_TRANSPORT	0.390126	0.999986	0.0302159	-0.41832	-1.0551	14	1	Brain_Cerebellum
REACTOME_ARACHIDONIC_ACID_METABOLISM	0.906775	0.999986	0.0153282	0.254402	0.666904	18	1	Brain_Cerebellum
REACTOME_ASPARAGINE_N_LINKED_GLYCOSYLATION	0.541648	0.999986	0.0255436	-0.250595	-0.961474	102	1	Brain_Cerebellum
REACTOME_ASSEMBLY_AND_CELL_SURFACE_PRESENTATION_OF_NMDA_RECEPTORS	0.415487	0.999986	0.0288947	-0.414732	-1.02893	13	1	Brain_Cerebellum
REACTOME_ASSEMBLY_OF_COLLAGEN_FIBRILS_AND_OTHER_MULTIMERIC_STRUCTURES	0.471346	0.999986	0.0266266	-0.370259	-0.984656	17	1	Brain_Cerebellum
REACTOME_ASYMMETRIC_LOCALIZATION_OF_PCP_PROTEINS	0.476891	0.999986	0.0263936	-0.375148	-0.983128	16	1	Brain_Cerebellum
REACTOME_AURKA_ACTIVATION_BY_TPX2	0.293927	0.999986	0.033769	0.395223	1.12219	25	1	Brain_Cerebellum
REACTOME_AUTOPHAGY	0.123891	0.999986	0.0538583	0.386356	1.26616	47	1	Brain_Cerebellum
REACTOME_BASE_EXCISION_REPAIR	0.468376	0.999986	0.0254742	0.383287	0.994753	17	1	Brain_Cerebellum
REACTOME_BETA_CATENIN_INDEPENDENT_WNT_SIGNALING	0.99225	0.999986	0.0156048	-0.177864	-0.563998	36	1	Brain_Cerebellum
REACTOME_BILE_ACID_AND_BILE_SALT_METABOLISM	0.528521	0.999986	0.0246759	-0.351393	-0.948643	18	1	Brain_Cerebellum
REACTOME_BIOLOGICAL_OXIDATIONS	0.38593	0.999986	0.0314499	-0.286142	-1.03168	70	1	Brain_Cerebellum
REACTOME_BIOSYNTHESIS_OF_THE_N_GLYCAN_PRECURSOR_DOLICHOL_LIPID_LINKED_OLIGOSACCHARIDE_LLO_AND_TRANSFER_TO_A_NASCENT_PROTEIN	0.253962	0.999986	0.0390408	-0.390653	-1.15542	26	1	Brain_Cerebellum
REACTOME_B_WICH_COMPLEX_POSITIVELY_REGULATES_RRNA_EXPRESSION	0.518504	0.999986	0.0236175	0.386961	0.959734	14	1	Brain_Cerebellum
REACTOME_CA2_PATHWAY	0.561999	0.999986	0.0223271	0.373959	0.927488	14	1	Brain_Cerebellum
REACTOME_CARBOXYTERMINAL_POST_TRANSLATIONAL_MODIFICATIONS_OF_TUBULIN	0.7258	0.999986	0.0185719	0.31421	0.815476	17	1	Brain_Cerebellum
REACTOME_CARDIAC_CONDUCTION	0.866728	0.999986	0.0153559	0.238744	0.753118	39	1	Brain_Cerebellum
REACTOME_CARGO_RECOGNITION_FOR_CLATHRIN_MEDIATED_ENDOCYTOSIS	0.47827	0.999986	0.0269028	-0.319506	-0.9903	32	1	Brain_Cerebellum
REACTOME_CARGO_TRAFFICKING_TO_THE_PERICILIARY_MEMBRANE	0.574655	0.999986	0.0220299	0.338742	0.920393	21	1	Brain_Cerebellum
REACTOME_CA_DEPENDENT_EVENTS	0.054746	0.980214	0.0878686	-0.605275	-1.50165	13	1	Brain_Cerebellum
REACTOME_CDC42_GTPASE_CYCLE	0.362654	0.999986	0.0325197	-0.297699	-1.04959	62	1	Brain_Cerebellum
REACTOME_CELLULAR_RESPONSES_TO_STIMULI	0.964375	0.999986	0.0168759	-0.189226	-0.799356	202	1	Brain_Cerebellum
REACTOME_CELLULAR_RESPONSE_TO_CHEMICAL_STRESS	0.912883	0.999986	0.0145854	0.217805	0.743656	58	1	Brain_Cerebellum
REACTOME_CELLULAR_RESPONSE_TO_HEAT_STRESS	0.965119	0.999986	0.0156552	-0.209402	-0.602691	23	1	Brain_Cerebellum
REACTOME_CELLULAR_RESPONSE_TO_HYPOXIA	0.156256	0.999986	0.0505748	-0.467736	-1.28192	19	1	Brain_Cerebellum
REACTOME_CELLULAR_RESPONSE_TO_STARVATION	0.932255	0.999986	0.0167281	-0.214066	-0.711137	45	1	Brain_Cerebellum
REACTOME_CELLULAR_SENESCENCE	0.979561	0.999986	0.01563	-0.193253	-0.594543	31	1	Brain_Cerebellum
REACTOME_CELL_CELL_COMMUNICATION	0.130682	0.999986	0.0572305	-0.379638	-1.26118	45	1	Brain_Cerebellum
REACTOME_CELL_CELL_JUNCTION_ORGANIZATION	0.812487	0.999986	0.0179808	-0.280391	-0.756962	18	1	Brain_Cerebellum
REACTOME_CELL_CYCLE	0.776099	0.999986	0.0201479	-0.212877	-0.897905	199	1	Brain_Cerebellum
REACTOME_CELL_CYCLE_CHECKPOINTS	0.0807564	0.999986	0.074388	-0.355438	-1.29729	75	1	Brain_Cerebellum
REACTOME_CELL_CYCLE_MITOTIC	0.923547	0.999986	0.0140471	0.201149	0.80173	158	1	Brain_Cerebellum
REACTOME_CELL_DEATH_SIGNALLING_VIA_NRAGE_NRIF_AND_NADE	0.611383	0.999986	0.0208225	0.312324	0.901719	27	1	Brain_Cerebellum
REACTOME_CELL_JUNCTION_ORGANIZATION	0.40774	0.999986	0.0297253	-0.343007	-1.03677	29	1	Brain_Cerebellum
REACTOME_CELL_SURFACE_INTERACTIONS_AT_THE_VASCULAR_WALL	0.535787	0.999986	0.0226759	0.305937	0.9523	37	1	Brain_Cerebellum
REACTOME_CHONDROITIN_SULFATE_DERMATAN_SULFATE_METABOLISM	0.108642	0.999986	0.0585987	0.475409	1.33495	24	1	Brain_Cerebellum
REACTOME_CHROMATIN_MODIFYING_ENZYMES	0.729871	0.999986	0.0203519	-0.253703	-0.852217	48	1	Brain_Cerebellum
REACTOME_CHROMOSOME_MAINTENANCE	0.807216	0.999986	0.0185048	-0.253873	-0.79689	34	1	Brain_Cerebellum
REACTOME_CILIUM_ASSEMBLY	0.873321	0.999986	0.0149818	0.220573	0.79084	77	1	Brain_Cerebellum
REACTOME_CIRCADIAN_CLOCK	0.477782	0.999986	0.0263936	-0.368399	-0.979709	17	1	Brain_Cerebellum
REACTOME_CLASS_A_1_RHODOPSIN_LIKE_RECEPTORS	0.122453	0.999986	0.0596578	-0.341121	-1.23307	71	1	Brain_Cerebellum
REACTOME_CLASS_B_2_SECRETIN_FAMILY_RECEPTORS	0.482051	0.999986	0.024741	0.350487	0.984168	24	1	Brain_Cerebellum
REACTOME_CLASS_C_3_METABOTROPIC_GLUTAMATE_PHEROMONE_RECEPTORS	0.844171	0.999986	0.0163175	0.293749	0.712979	13	1	Brain_Cerebellum
REACTOME_CLASS_I_MHC_MEDIATED_ANTIGEN_PROCESSING_PRESENTATION	0.634602	0.999986	0.0230405	-0.234768	-0.927643	123	1	Brain_Cerebellum
REACTOME_CLATHRIN_MEDIATED_ENDOCYTOSIS	0.358293	0.999986	0.0325078	-0.315673	-1.05739	47	1	Brain_Cerebellum
REACTOME_CLEC7A_DECTIN_1_SIGNALING	0.128877	0.999986	0.0563823	-0.462622	-1.31706	22	1	Brain_Cerebellum
REACTOME_COLLAGEN_BIOSYNTHESIS_AND_MODIFYING_ENZYMES	0.831549	0.999986	0.0161856	0.258907	0.760903	29	1	Brain_Cerebellum
REACTOME_COLLAGEN_CHAIN_TRIMERIZATION	0.510683	0.999986	0.0238646	0.388951	0.964672	14	1	Brain_Cerebellum
REACTOME_COLLAGEN_DEGRADATION	0.956152	0.999986	0.0145738	0.229319	0.585849	16	1	Brain_Cerebellum
REACTOME_COLLAGEN_FORMATION	0.790097	0.999986	0.0189494	-0.255151	-0.809073	36	1	Brain_Cerebellum
REACTOME_COMPLEX_I_BIOGENESIS	0.986067	0.999986	0.0154115	-0.191367	-0.555139	24	1	Brain_Cerebellum
REACTOME_CONSTITUTIVE_SIGNALING_BY_ABERRANT_PI3K_IN_CANCER	0.288824	0.999986	0.0360646	-0.402265	-1.12992	21	1	Brain_Cerebellum
REACTOME_COPII_MEDIATED_VESICLE_TRANSPORT	0.259203	0.999986	0.0363866	0.418	1.16191	23	1	Brain_Cerebellum
REACTOME_COPI_DEPENDENT_GOLGI_TO_ER_RETROGRADE_TRAFFIC	0.0507069	0.980214	0.0868545	0.485355	1.44681	31	1	Brain_Cerebellum
REACTOME_COPI_INDEPENDENT_GOLGI_TO_ER_RETROGRADE_TRAFFIC	0.644311	0.999986	0.0215114	-0.338325	-0.871145	15	1	Brain_Cerebellum
REACTOME_COPI_MEDIATED_ANTEROGRADE_TRANSPORT	0.871223	0.999986	0.0174308	-0.239768	-0.748685	33	1	Brain_Cerebellum
REACTOME_COSTIMULATION_BY_THE_CD28_FAMILY	0.430594	0.999986	0.0285202	-0.344568	-1.01912	26	1	Brain_Cerebellum
REACTOME_CYCLIN_A_CDK2_ASSOCIATED_EVENTS_AT_S_PHASE_ENTRY	0.631834	0.999986	0.0220772	-0.305591	-0.886493	24	1	Brain_Cerebellum
REACTOME_CYTOCHROME_P450_ARRANGED_BY_SUBSTRATE_TYPE	0.416283	0.999986	0.0289582	-0.364432	-1.02365	21	1	Brain_Cerebellum
REACTOME_CYTOKINE_SIGNALING_IN_IMMUNE_SYSTEM	0.467764	0.999986	0.0284501	-0.23904	-0.993516	181	1	Brain_Cerebellum
REACTOME_CYTOPROTECTION_BY_HMOX1	0.970673	0.999986	0.0143396	0.214948	0.570715	19	1	Brain_Cerebellum
REACTOME_CYTOSOLIC_SENSORS_OF_PATHOGEN_ASSOCIATED_DNA	0.80095	0.999986	0.0168967	0.276994	0.777799	24	1	Brain_Cerebellum
REACTOME_C_TYPE_LECTIN_RECEPTORS_CLRS	0.467994	0.999986	0.0272805	-0.321494	-0.996461	32	1	Brain_Cerebellum
REACTOME_DAG_AND_IP3_SIGNALING	0.0512874	0.980214	0.0907499	-0.585083	-1.50652	15	1	Brain_Cerebellum
REACTOME_DAP12_INTERACTIONS	0.517857	0.999986	0.0252272	-0.379333	-0.956765	14	1	Brain_Cerebellum
REACTOME_DDX58_IFIH1_MEDIATED_INDUCTION_OF_INTERFERON_ALPHA_BETA	0.204015	0.999986	0.0417548	0.444833	1.22036	22	1	Brain_Cerebellum
REACTOME_DEADENYLATION_DEPENDENT_MRNA_DECAY	0.679194	0.999986	0.0206949	-0.31948	-0.849614	17	1	Brain_Cerebellum
REACTOME_DEATH_RECEPTOR_SIGNALLING	0.435096	0.999986	0.0260119	0.307952	1.00921	47	1	Brain_Cerebellum
REACTOME_DECTIN_1_MEDIATED_NONCANONICAL_NF_KB_SIGNALING	0.268908	0.999986	0.037664	-0.458291	-1.15591	14	1	Brain_Cerebellum
REACTOME_DEFECTIVE_CFTR_CAUSES_CYSTIC_FIBROSIS	0.443316	0.999986	0.0276615	-0.384654	-1.00804	16	1	Brain_Cerebellum
REACTOME_DEGRADATION_OF_AXIN	0.577521	0.999986	0.0234339	-0.360902	-0.910278	14	1	Brain_Cerebellum
REACTOME_DEGRADATION_OF_BETA_CATENIN_BY_THE_DESTRUCTION_COMPLEX	0.767051	0.999986	0.0190108	-0.286656	-0.793924	20	1	Brain_Cerebellum
REACTOME_DEGRADATION_OF_THE_EXTRACELLULAR_MATRIX	0.842532	0.999986	0.0182478	-0.236799	-0.782994	44	1	Brain_Cerebellum
REACTOME_DETOXIFICATION_OF_REACTIVE_OXYGEN_SPECIES	0.388449	0.999986	0.0287597	0.414185	1.05813	16	1	Brain_Cerebellum
REACTOME_DEUBIQUITINATION	0.805525	0.999986	0.0162679	0.237211	0.826837	65	1	Brain_Cerebellum
REACTOME_DEVELOPMENTAL_BIOLOGY	0.190454	0.999986	0.048481	-0.251007	-1.09691	270	1	Brain_Cerebellum
REACTOME_DISEASES_ASSOCIATED_WITH_GLYCOSAMINOGLYCAN_METABOLISM	0.290976	0.999986	0.0342291	0.453696	1.14278	15	1	Brain_Cerebellum
REACTOME_DISEASES_ASSOCIATED_WITH_O_GLYCOSYLATION_OF_PROTEINS	0.920836	0.999986	0.0164039	-0.232339	-0.673997	24	1	Brain_Cerebellum
REACTOME_DISEASES_OF_DNA_REPAIR	0.482419	0.999986	0.0263638	-0.348846	-0.979873	21	1	Brain_Cerebellum
REACTOME_DISEASES_OF_GLYCOSYLATION	0.338472	0.999986	0.0335763	-0.30667	-1.06682	57	1	Brain_Cerebellum
REACTOME_DISEASES_OF_METABOLISM	0.143089	0.999986	0.049108	0.323253	1.19435	93	1	Brain_Cerebellum
REACTOME_DISEASES_OF_PROGRAMMED_CELL_DEATH	0.138688	0.999986	0.0515441	0.536021	1.32943	14	1	Brain_Cerebellum
REACTOME_DISEASES_OF_SIGNAL_TRANSDUCTION_BY_GROWTH_FACTOR_RECEPTORS_AND_SECOND_MESSENGERS	0.501571	0.999986	0.026895	-0.252936	-0.97769	107	1	Brain_Cerebellum
REACTOME_DISORDERS_OF_TRANSMEMBRANE_TRANSPORTERS	0.669865	0.999986	0.0191137	0.268228	0.883008	48	1	Brain_Cerebellum
REACTOME_DNA_DAMAGE_BYPASS	0.247661	0.999986	0.0373798	0.437719	1.17677	20	1	Brain_Cerebellum
REACTOME_DNA_DAMAGE_RECOGNITION_IN_GG_NER	0.373798	0.999986	0.029383	0.440661	1.06956	13	1	Brain_Cerebellum
REACTOME_DNA_DOUBLE_STRAND_BREAK_REPAIR	0.0610421	0.984032	0.0850801	-0.393085	-1.35493	55	1	Brain_Cerebellum
REACTOME_DNA_REPAIR	0.159498	0.999986	0.0521268	-0.299505	-1.16528	111	1	Brain_Cerebellum
REACTOME_DNA_REPLICATION	0.877815	0.999986	0.0151509	0.23468	0.754784	43	1	Brain_Cerebellum
REACTOME_DNA_REPLICATION_PRE_INITIATION	0.915936	0.999986	0.0166735	-0.223769	-0.706608	35	1	Brain_Cerebellum
REACTOME_DNA_STRAND_ELONGATION	0.0858079	0.999986	0.0668907	0.561721	1.41488	15	1	Brain_Cerebellum
REACTOME_DOWNSTREAM_SIGNALING_EVENTS_OF_B_CELL_RECEPTOR_BCR	0.634779	0.999986	0.0217346	-0.319204	-0.874836	19	1	Brain_Cerebellum
REACTOME_DRUG_ADME	0.323781	0.999986	0.031816	0.382498	1.09434	26	1	Brain_Cerebellum
REACTOME_DUAL_INCISION_IN_GG_NER	0.321018	0.999986	0.0321461	0.40805	1.10871	21	1	Brain_Cerebellum
REACTOME_DUAL_INCISION_IN_TC_NER	0.17833	0.999986	0.0445934	0.41465	1.22734	30	1	Brain_Cerebellum
REACTOME_EARLY_SARS_COV_2_INFECTION_EVENTS	0.139607	0.999986	0.0516593	0.524563	1.32128	15	1	Brain_Cerebellum
REACTOME_ECM_PROTEOGLYCANS	0.650212	0.999986	0.0202291	0.333962	0.866738	17	1	Brain_Cerebellum
REACTOME_EPHB_MEDIATED_FORWARD_SIGNALING	0.821969	0.999986	0.0177973	-0.285455	-0.748075	16	1	Brain_Cerebellum
REACTOME_EPH_EPHRIN_MEDIATED_REPULSION_OF_CELLS	0.946749	0.999986	0.0146997	0.230254	0.611356	19	1	Brain_Cerebellum
REACTOME_EPH_EPHRIN_SIGNALING	0.984354	0.999986	0.0138018	0.191242	0.570081	31	1	Brain_Cerebellum
REACTOME_EPIGENETIC_REGULATION_OF_GENE_EXPRESSION	0.493813	0.999986	0.0243805	0.34462	0.978508	25	1	Brain_Cerebellum
REACTOME_ER_TO_GOLGI_ANTEROGRADE_TRANSPORT	0.665071	0.999986	0.0191883	0.266346	0.885085	50	1	Brain_Cerebellum
REACTOME_ESR_MEDIATED_SIGNALING	0.0142764	0.95779	0.177674	-0.488575	-1.55609	37	1	Brain_Cerebellum
REACTOME_ESTROGEN_DEPENDENT_GENE_EXPRESSION	0.254202	0.999986	0.0386218	-0.424684	-1.16392	19	1	Brain_Cerebellum
REACTOME_EUKARYOTIC_TRANSLATION_ELONGATION	0.508885	0.999986	0.0258396	-0.32103	-0.963051	28	1	Brain_Cerebellum
REACTOME_EUKARYOTIC_TRANSLATION_INITIATION	0.144847	0.999986	0.0536013	-0.400307	-1.24997	33	1	Brain_Cerebellum
REACTOME_EXTENSION_OF_TELOMERES	0.154158	0.999986	0.0489742	0.484921	1.28753	19	1	Brain_Cerebellum
REACTOME_EXTRACELLULAR_MATRIX_ORGANIZATION	0.612129	0.999986	0.0236953	-0.247558	-0.931313	91	1	Brain_Cerebellum
REACTOME_EXTRA_NUCLEAR_ESTROGEN_SIGNALING	0.0719171	0.999986	0.0761492	-0.549084	-1.43895	16	1	Brain_Cerebellum
REACTOME_FACTORS_INVOLVED_IN_MEGAKARYOCYTE_DEVELOPMENT_AND_PLATELET_PRODUCTION	0.419494	0.999986	0.0268718	0.337353	1.02224	33	1	Brain_Cerebellum
REACTOME_FANCONI_ANEMIA_PATHWAY	0.855274	0.999986	0.0172408	-0.275759	-0.710045	15	1	Brain_Cerebellum
REACTOME_FATTY_ACID_METABOLISM	0.640018	0.999986	0.0225003	-0.254374	-0.908608	66	1	Brain_Cerebellum
REACTOME_FATTY_ACYL_COA_BIOSYNTHESIS	0.95042	0.999986	0.0158744	-0.236105	-0.59551	14	1	Brain_Cerebellum
REACTOME_FCERI_MEDIATED_NF_KB_ACTIVATION	0.111088	0.999986	0.0607118	-0.507892	-1.35067	17	1	Brain_Cerebellum
REACTOME_FCGAMMA_RECEPTOR_FCGR_DEPENDENT_PHAGOCYTOSIS	0.932893	0.999986	0.0145767	0.225552	0.672356	31	1	Brain_Cerebellum
REACTOME_FC_EPSILON_RECEPTOR_FCERI_SIGNALING	0.142276	0.999986	0.0541186	-0.401192	-1.25274	33	1	Brain_Cerebellum
REACTOME_FLT3_SIGNALING	0.520556	0.999986	0.0249452	-0.371457	-0.956454	15	1	Brain_Cerebellum
REACTOME_FORMATION_OF_INCISION_COMPLEX_IN_GG_NER	0.540494	0.999986	0.0231205	0.36358	0.943605	17	1	Brain_Cerebellum
REACTOME_FORMATION_OF_RNA_POL_II_ELONGATION_COMPLEX	0.659053	0.999986	0.0213021	-0.303397	-0.863756	22	1	Brain_Cerebellum
REACTOME_FORMATION_OF_TC_NER_PRE_INCISION_COMPLEX	0.359077	0.999986	0.0317599	-0.385361	-1.0673	20	1	Brain_Cerebellum
REACTOME_FORMATION_OF_THE_CORNIFIED_ENVELOPE	0.903463	0.999986	0.0165954	-0.247563	-0.685654	20	1	Brain_Cerebellum
REACTOME_FORMATION_OF_THE_EARLY_ELONGATION_COMPLEX	0.95245	0.999986	0.0156741	-0.230195	-0.592722	15	1	Brain_Cerebellum
REACTOME_FOXO_MEDIATED_TRANSCRIPTION	0.278786	0.999986	0.0348992	0.426303	1.14608	20	1	Brain_Cerebellum
REACTOME_G1_S_DNA_DAMAGE_CHECKPOINTS	0.16174	0.999986	0.0497225	-0.520309	-1.29086	13	1	Brain_Cerebellum
REACTOME_G2_M_CHECKPOINTS	0.66565	0.999986	0.0217602	-0.271824	-0.883923	41	1	Brain_Cerebellum
REACTOME_G2_M_DNA_DAMAGE_CHECKPOINT	0.614472	0.999986	0.0209851	0.32939	0.894982	21	1	Brain_Cerebellum
REACTOME_GABA_B_RECEPTOR_ACTIVATION	0.965532	0.999986	0.0154767	-0.218987	-0.582368	17	1	Brain_Cerebellum
REACTOME_GABA_RECEPTOR_ACTIVATION	0.414625	0.999986	0.0274413	0.379703	1.03169	21	1	Brain_Cerebellum
REACTOME_GAMMA_CARBOXYLATION_HYPUSINE_FORMATION_AND_ARYLSULFATASE_ACTIVATION	0.567913	0.999986	0.0221617	0.372298	0.923369	14	1	Brain_Cerebellum
REACTOME_GAP_FILLING_DNA_REPAIR_SYNTHESIS_AND_LIGATION_IN_GG_NER	0.0611261	0.984032	0.0798002	0.581485	1.46466	15	1	Brain_Cerebellum
REACTOME_GENE_SILENCING_BY_RNA	0.756139	0.999986	0.017775	0.285152	0.809658	25	1	Brain_Cerebellum
REACTOME_GLOBAL_GENOME_NUCLEOTIDE_EXCISION_REPAIR_GG_NER	0.252193	0.999986	0.0365111	0.370966	1.1472	36	1	Brain_Cerebellum
REACTOME_GLUCAGON_LIKE_PEPTIDE_1_GLP1_REGULATES_INSULIN_SECRETION	0.0355066	0.980214	0.109541	-0.579743	-1.54175	17	1	Brain_Cerebellum
REACTOME_GLUCOSE_METABOLISM	0.345794	0.999986	0.0306629	0.388447	1.07976	23	1	Brain_Cerebellum
REACTOME_GLUTAMATE_NEUROTRANSMITTER_RELEASE_CYCLE	0.511865	0.999986	0.0252681	-0.387558	-0.961508	13	1	Brain_Cerebellum
REACTOME_GLUTATHIONE_CONJUGATION	0.69167	0.999986	0.0192927	0.322927	0.838099	17	1	Brain_Cerebellum
REACTOME_GLYCEROPHOSPHOLIPID_BIOSYNTHESIS	0.842018	0.999986	0.0157183	0.2362	0.784911	50	1	Brain_Cerebellum
REACTOME_GLYCOLYSIS	0.34342	0.999986	0.0323784	-0.41415	-1.08534	16	1	Brain_Cerebellum
REACTOME_GLYCOSAMINOGLYCAN_METABOLISM	0.0607235	0.984032	0.0782806	0.430987	1.38615	43	1	Brain_Cerebellum
REACTOME_GLYCOSPHINGOLIPID_METABOLISM	0.771631	0.999986	0.0175579	0.291121	0.791003	21	1	Brain_Cerebellum
REACTOME_GLYOXYLATE_METABOLISM_AND_GLYCINE_DEGRADATION	0.234197	0.999986	0.0404303	-0.454828	-1.19194	16	1	Brain_Cerebellum
REACTOME_GOLGI_ASSOCIATED_VESICLE_BIOGENESIS	0.34946	0.999986	0.0320771	-0.421265	-1.08471	15	1	Brain_Cerebellum
REACTOME_GOLGI_TO_ER_RETROGRADE_TRANSPORT	0.258398	0.999986	0.0357645	0.350128	1.12609	43	1	Brain_Cerebellum
REACTOME_GPCR_LIGAND_BINDING	0.656278	0.999986	0.0224296	-0.236166	-0.914415	108	1	Brain_Cerebellum
REACTOME_GPER1_SIGNALING	0.53851	0.999986	0.024425	-0.380524	-0.944057	13	1	Brain_Cerebellum
REACTOME_G_ALPHA_12_13_SIGNALLING_EVENTS	0.715696	0.999986	0.0185442	0.292549	0.836997	26	1	Brain_Cerebellum
REACTOME_G_ALPHA_I_SIGNALLING_EVENTS	0.0164008	0.95779	0.168819	-0.386252	-1.44533	88	1	Brain_Cerebellum
REACTOME_G_ALPHA_Q_SIGNALLING_EVENTS	0.355148	0.999986	0.0327223	-0.302776	-1.0547	58	1	Brain_Cerebellum
REACTOME_G_ALPHA_S_SIGNALLING_EVENTS	0.945993	0.999986	0.0164641	-0.212648	-0.683982	39	1	Brain_Cerebellum
REACTOME_G_ALPHA_Z_SIGNALLING_EVENTS	0.0732973	0.999986	0.0754749	-0.538456	-1.43195	17	1	Brain_Cerebellum
REACTOME_G_PROTEIN_MEDIATED_EVENTS	0.0868564	0.999986	0.0693777	-0.493285	-1.38559	21	1	Brain_Cerebellum
REACTOME_HATS_ACETYLATE_HISTONES	0.358602	0.999986	0.0318498	-0.365122	-1.07093	25	1	Brain_Cerebellum
REACTOME_HCMV_EARLY_EVENTS	0.723837	0.999986	0.0197237	-0.31021	-0.824962	17	1	Brain_Cerebellum
REACTOME_HCMV_INFECTION	0.443538	0.999986	0.0261281	0.353157	1.0104	26	1	Brain_Cerebellum
REACTOME_HCMV_LATE_EVENTS	0.17873	0.999986	0.0451751	0.480225	1.25889	18	1	Brain_Cerebellum
REACTOME_HDR_THROUGH_HOMOLOGOUS_RECOMBINATION_HRR	0.563477	0.999986	0.0241416	-0.301748	-0.935258	32	1	Brain_Cerebellum
REACTOME_HDR_THROUGH_SINGLE_STRAND_ANNEALING_SSA	0.465699	0.999986	0.0268024	-0.378485	-0.991871	16	1	Brain_Cerebellum
REACTOME_HEDGEHOG_LIGAND_BIOGENESIS	0.765181	0.999986	0.01886	-0.302664	-0.793172	16	1	Brain_Cerebellum
REACTOME_HEDGEHOG_OFF_STATE	0.0287122	0.980214	0.124027	-0.480831	-1.50141	33	1	Brain_Cerebellum
REACTOME_HEDGEHOG_ON_STATE	0.697781	0.999986	0.0204023	-0.300012	-0.842702	21	1	Brain_Cerebellum
REACTOME_HEMOSTASIS	0.768747	0.999986	0.0166973	0.220761	0.879552	157	1	Brain_Cerebellum
REACTOME_HEPARAN_SULFATE_HEPARIN_HS_GAG_METABOLISM	0.0816444	0.999986	0.0683519	0.508719	1.39562	22	1	Brain_Cerebellum
REACTOME_HIV_INFECTION	0.633511	0.999986	0.0198723	0.26144	0.912266	66	1	Brain_Cerebellum
REACTOME_HIV_LIFE_CYCLE	0.805458	0.999986	0.0163839	0.24652	0.805328	46	1	Brain_Cerebellum
REACTOME_HIV_TRANSCRIPTION_ELONGATION	0.976744	0.999986	0.0153097	-0.210139	-0.558837	17	1	Brain_Cerebellum
REACTOME_HIV_TRANSCRIPTION_INITIATION	0.82474	0.999986	0.0166564	0.301461	0.731697	13	1	Brain_Cerebellum
REACTOME_HOMOLOGOUS_DNA_PAIRING_AND_STRAND_EXCHANGE	0.621921	0.999986	0.0207609	0.33093	0.889677	20	1	Brain_Cerebellum
REACTOME_HOMOLOGY_DIRECTED_REPAIR	0.433028	0.999986	0.0289946	-0.308381	-1.01529	43	1	Brain_Cerebellum
REACTOME_HOST_INTERACTIONS_OF_HIV_FACTORS	0.824798	0.999986	0.0162877	0.256889	0.772545	32	1	Brain_Cerebellum
REACTOME_IMMUNOREGULATORY_INTERACTIONS_BETWEEN_A_LYMPHOID_AND_A_NON_LYMPHOID_CELL	0.269296	0.999986	0.0352679	0.388358	1.14135	29	1	Brain_Cerebellum
REACTOME_INFECTIOUS_DISEASE	0.923856	0.999986	0.0136149	0.197427	0.839741	275	1	Brain_Cerebellum
REACTOME_INFLUENZA_INFECTION	0.465607	0.999986	0.0276615	-0.296219	-0.992224	47	1	Brain_Cerebellum
REACTOME_INNATE_IMMUNE_SYSTEM	0.313695	0.999986	0.0309132	0.247151	1.04902	272	1	Brain_Cerebellum
REACTOME_INSULIN_RECEPTOR_SIGNALLING_CASCADE	0.543963	0.999986	0.0228428	0.338276	0.940305	23	1	Brain_Cerebellum
REACTOME_INTEGRATION_OF_ENERGY_METABOLISM	0.053913	0.980214	0.0905618	-0.437496	-1.40038	38	1	Brain_Cerebellum
REACTOME_INTEGRIN_CELL_SURFACE_INTERACTIONS	0.498851	0.999986	0.0243045	0.357647	0.971759	21	1	Brain_Cerebellum
REACTOME_INTERCONVERSION_OF_NUCLEOTIDE_DI_AND_TRIPHOSPHATES	0.257599	0.999986	0.0366998	0.48846	1.18558	13	1	Brain_Cerebellum
REACTOME_INTERFERON_ALPHA_BETA_SIGNALING	0.933596	0.999986	0.0159548	-0.232782	-0.637981	19	1	Brain_Cerebellum
REACTOME_INTERFERON_GAMMA_SIGNALING	0.16287	0.999986	0.0501438	-0.402466	-1.23819	31	1	Brain_Cerebellum
REACTOME_INTERFERON_SIGNALING	0.453873	0.999986	0.028105	-0.288321	-0.998572	56	1	Brain_Cerebellum
REACTOME_INTERLEUKIN_12_FAMILY_SIGNALING	0.633185	0.999986	0.0206621	0.344444	0.879961	16	1	Brain_Cerebellum
REACTOME_INTERLEUKIN_12_SIGNALING	0.375914	0.999986	0.0292802	0.439559	1.06688	13	1	Brain_Cerebellum
REACTOME_INTERLEUKIN_17_SIGNALING	0.659896	0.999986	0.021111	-0.328192	-0.860073	16	1	Brain_Cerebellum
REACTOME_INTERLEUKIN_1_FAMILY_SIGNALING	0.819565	0.999986	0.0185482	-0.247278	-0.791513	38	1	Brain_Cerebellum
REACTOME_INTERLEUKIN_1_SIGNALING	0.169931	0.999986	0.0487095	-0.426382	-1.2506	25	1	Brain_Cerebellum
REACTOME_INTERLEUKIN_3_INTERLEUKIN_5_AND_GM_CSF_SIGNALING	0.198585	0.999986	0.0444381	-0.500807	-1.24247	13	1	Brain_Cerebellum
REACTOME_INTERLEUKIN_4_AND_INTERLEUKIN_13_SIGNALING	0.458979	0.999986	0.0272247	-0.35345	-0.992804	21	1	Brain_Cerebellum
REACTOME_INTRACELLULAR_SIGNALING_BY_SECOND_MESSENGERS	0.418563	0.999986	0.0300273	-0.272752	-1.01499	84	1	Brain_Cerebellum
REACTOME_INTRAFLAGELLAR_TRANSPORT	0.193596	0.999986	0.045202	-0.438157	-1.23074	21	1	Brain_Cerebellum
REACTOME_INTRA_GOLGI_AND_RETROGRADE_GOLGI_TO_ER_TRAFFIC	0.322598	0.999986	0.0310826	0.303353	1.07084	70	1	Brain_Cerebellum
REACTOME_INTRA_GOLGI_TRAFFIC	0.36815	0.999986	0.0295246	0.399191	1.07319	20	1	Brain_Cerebellum
REACTOME_INTRINSIC_PATHWAY_FOR_APOPTOSIS	0.335686	0.999986	0.0312219	0.392166	1.0901	23	1	Brain_Cerebellum
REACTOME_ION_CHANNEL_TRANSPORT	0.754902	0.999986	0.0173767	0.248279	0.842423	56	1	Brain_Cerebellum
REACTOME_ION_HOMEOSTASIS	0.808961	0.999986	0.0180451	-0.281253	-0.75929	18	1	Brain_Cerebellum
REACTOME_ION_TRANSPORT_BY_P_TYPE_ATPASES	0.779085	0.999986	0.0175323	0.295308	0.784081	19	1	Brain_Cerebellum
REACTOME_IRON_UPTAKE_AND_TRANSPORT	0.904663	0.999986	0.0164574	-0.263312	-0.653261	13	1	Brain_Cerebellum
REACTOME_IRS_MEDIATED_SIGNALLING	0.538476	0.999986	0.0230633	0.347359	0.943808	21	1	Brain_Cerebellum
REACTOME_KEAP1_NFE2L2_PATHWAY	0.549504	0.999986	0.0243235	-0.323874	-0.939531	24	1	Brain_Cerebellum
REACTOME_KERATINIZATION	0.968545	0.999986	0.0156709	-0.205995	-0.597574	24	1	Brain_Cerebellum
REACTOME_KINESINS	0.297406	0.999986	0.0335763	0.459339	1.13925	14	1	Brain_Cerebellum
REACTOME_L1CAM_INTERACTIONS	0.99552	0.999986	0.0134978	0.17048	0.527205	36	1	Brain_Cerebellum
REACTOME_LEISHMANIA_INFECTION	0.960242	0.999986	0.0137493	0.202532	0.708755	67	1	Brain_Cerebellum
REACTOME_LYSOSOME_VESICLE_BIOGENESIS	0.211427	0.999986	0.0410684	0.507047	1.23069	13	1	Brain_Cerebellum
REACTOME_MAPK6_MAPK4_SIGNALING	0.557927	0.999986	0.0237736	-0.353401	-0.926137	16	1	Brain_Cerebellum
REACTOME_MAPK_FAMILY_SIGNALING_CASCADES	0.21667	0.999986	0.0441065	-0.309117	-1.13946	80	1	Brain_Cerebellum
REACTOME_MATURATION_OF_SARSCOV2_SPIKE_PROTEIN	0.192647	0.999986	0.0454188	-0.492494	-1.24218	14	1	Brain_Cerebellum
REACTOME_MEIOSIS	0.0392198	0.980214	0.104085	-0.550808	-1.50959	19	1	Brain_Cerebellum
REACTOME_MEMBRANE_TRAFFICKING	0.0821041	0.999986	0.0655887	0.290307	1.20593	220	1	Brain_Cerebellum
REACTOME_METABOLISM_OF_AMINO_ACIDS_AND_DERIVATIVES	0.295568	0.999986	0.0372151	-0.271774	-1.07275	122	1	Brain_Cerebellum
REACTOME_METABOLISM_OF_CARBOHYDRATES	0.109611	0.999986	0.0566777	0.333021	1.23044	93	1	Brain_Cerebellum
REACTOME_METABOLISM_OF_FAT_SOLUBLE_VITAMINS	0.569352	0.999986	0.0234751	-0.357237	-0.91984	15	1	Brain_Cerebellum
REACTOME_METABOLISM_OF_LIPIDS	0.602603	0.999986	0.0243868	-0.218466	-0.953766	265	1	Brain_Cerebellum
REACTOME_METABOLISM_OF_NUCLEOTIDES	0.387977	0.999986	0.0279527	0.318105	1.03918	46	1	Brain_Cerebellum
REACTOME_METABOLISM_OF_POLYAMINES	0.636137	0.999986	0.02175	-0.352804	-0.875286	13	1	Brain_Cerebellum
REACTOME_METABOLISM_OF_RNA	0.71209	0.999986	0.0215064	-0.214259	-0.921789	235	1	Brain_Cerebellum
REACTOME_METABOLISM_OF_STEROIDS	0.337988	0.999986	0.0337045	-0.31736	-1.06605	48	1	Brain_Cerebellum
REACTOME_METABOLISM_OF_VITAMINS_AND_COFACTORS	0.406579	0.999986	0.0268795	0.286884	1.02074	73	1	Brain_Cerebellum
REACTOME_METABOLISM_OF_WATER_SOLUBLE_VITAMINS_AND_COFACTORS	0.196234	0.999986	0.0418427	0.352238	1.18172	53	1	Brain_Cerebellum
REACTOME_MET_PROMOTES_CELL_MOTILITY	0.916361	0.999986	0.0151874	0.253862	0.648549	16	1	Brain_Cerebellum
REACTOME_MHC_CLASS_II_ANTIGEN_PRESENTATION	0.983449	0.999986	0.0159001	-0.188405	-0.606004	39	1	Brain_Cerebellum
REACTOME_MISCELLANEOUS_TRANSPORT_AND_BINDING_EVENTS	0.897377	0.999986	0.0165751	-0.266102	-0.660184	13	1	Brain_Cerebellum
REACTOME_MITOCHONDRIAL_BIOGENESIS	0.593922	0.999986	0.0213914	0.324816	0.912085	24	1	Brain_Cerebellum
REACTOME_MITOCHONDRIAL_PROTEIN_IMPORT	0.725115	0.999986	0.0184773	0.302015	0.820602	21	1	Brain_Cerebellum
REACTOME_MITOCHONDRIAL_TRANSLATION	0.661378	0.999986	0.0194786	0.283515	0.876764	36	1	Brain_Cerebellum
REACTOME_MITOTIC_G1_PHASE_AND_G1_S_TRANSITION	0.989305	0.999986	0.0134113	0.181438	0.59272	46	1	Brain_Cerebellum
REACTOME_MITOTIC_G2_G2_M_PHASES	0.848524	0.999986	0.0156363	0.231084	0.794741	60	1	Brain_Cerebellum
REACTOME_MITOTIC_METAPHASE_AND_ANAPHASE	0.031746	0.980214	0.119566	-0.403588	-1.42292	62	1	Brain_Cerebellum
REACTOME_MITOTIC_PROMETAPHASE	0.797399	0.999986	0.0191675	-0.23469	-0.829702	63	1	Brain_Cerebellum
REACTOME_MITOTIC_PROPHASE	0.290049	0.999986	0.0338339	0.388955	1.12296	27	1	Brain_Cerebellum
REACTOME_MITOTIC_SPINDLE_CHECKPOINT	0.0132365	0.956193	0.183397	-0.502261	-1.57656	34	1	Brain_Cerebellum
REACTOME_MRNA_SPLICING	0.721299	0.999986	0.0180148	0.252724	0.862879	58	1	Brain_Cerebellum
REACTOME_MRNA_SPLICING_MINOR_PATHWAY	0.0357143	0.980214	0.109216	-0.57924	-1.54041	17	1	Brain_Cerebellum
REACTOME_MTOR_SIGNALLING	0.864618	0.999986	0.0170816	-0.273014	-0.702976	15	1	Brain_Cerebellum
REACTOME_MUSCLE_CONTRACTION	0.199305	0.999986	0.0453916	-0.337624	-1.1745	57	1	Brain_Cerebellum
REACTOME_MYD88_INDEPENDENT_TLR4_CASCADE	0.110837	0.999986	0.0579561	0.464305	1.3284	26	1	Brain_Cerebellum
REACTOME_M_PHASE	0.579821	0.999986	0.0244313	-0.244372	-0.946187	108	1	Brain_Cerebellum
REACTOME_NCAM1_INTERACTIONS	0.631589	0.999986	0.0206387	0.36204	0.878732	13	1	Brain_Cerebellum
REACTOME_NCAM_SIGNALING_FOR_NEURITE_OUT_GROWTH	0.572191	0.999986	0.0220404	0.331475	0.9214	23	1	Brain_Cerebellum
REACTOME_NEDDYLATION	0.132496	0.999986	0.0570783	-0.346047	-1.23047	65	1	Brain_Cerebellum
REACTOME_NEGATIVE_EPIGENETIC_REGULATION_OF_RRNA_EXPRESSION	0.104705	0.999986	0.060237	0.530366	1.37647	17	1	Brain_Cerebellum
REACTOME_NEGATIVE_REGULATION_OF_NOTCH4_SIGNALING	0.686632	0.999986	0.0204991	-0.322751	-0.845815	16	1	Brain_Cerebellum
REACTOME_NEGATIVE_REGULATION_OF_THE_PI3K_AKT_NETWORK	0.814442	0.999986	0.0184263	-0.252855	-0.789548	33	1	Brain_Cerebellum
REACTOME_NERVOUS_SYSTEM_DEVELOPMENT	0.406673	0.999986	0.0307562	-0.245795	-1.01411	169	1	Brain_Cerebellum
REACTOME_NETRIN_1_SIGNALING	0.0500415	0.980214	0.0919032	-0.586888	-1.51116	15	1	Brain_Cerebellum
REACTOME_NEUREXINS_AND_NEUROLIGINS	0.583056	0.999986	0.0231319	-0.366937	-0.910348	13	1	Brain_Cerebellum
REACTOME_NEURONAL_SYSTEM	0.687274	0.999986	0.0218581	-0.227927	-0.916009	139	1	Brain_Cerebellum
REACTOME_NEUROTRANSMITTER_RECEPTORS_AND_POSTSYNAPTIC_SIGNAL_TRANSMISSION	0.888422	0.999986	0.0175944	-0.217409	-0.781729	69	1	Brain_Cerebellum
REACTOME_NEUROTRANSMITTER_RELEASE_CYCLE	0.0911567	0.999986	0.0676915	-0.482253	-1.37295	22	1	Brain_Cerebellum
REACTOME_NEUTROPHIL_DEGRANULATION	0.827444	0.999986	0.0155923	0.216693	0.852929	142	1	Brain_Cerebellum
REACTOME_NICOTINATE_METABOLISM	0.954788	0.999986	0.0144143	0.232821	0.577439	14	1	Brain_Cerebellum
REACTOME_NONSENSE_MEDIATED_DECAY_NMD	0.888083	0.999986	0.0150873	0.236221	0.735292	37	1	Brain_Cerebellum
REACTOME_NON_INTEGRIN_MEMBRANE_ECM_INTERACTIONS	0.640324	0.999986	0.0215921	-0.325068	-0.877574	18	1	Brain_Cerebellum
REACTOME_NRAGE_SIGNALS_DEATH_THROUGH_JNK	0.611079	0.999986	0.0209851	0.317814	0.902397	25	1	Brain_Cerebellum
REACTOME_NUCLEAR_ENVELOPE_BREAKDOWN	0.893895	0.999986	0.0165954	-0.256918	-0.68324	17	1	Brain_Cerebellum
REACTOME_NUCLEAR_ENVELOPE_NE_REASSEMBLY	0.890176	0.999986	0.0155954	0.261653	0.685912	18	1	Brain_Cerebellum
REACTOME_NUCLEAR_EVENTS_MEDIATED_BY_NFE2L2	0.287583	0.999986	0.035989	-0.427195	-1.13607	17	1	Brain_Cerebellum
REACTOME_NUCLEOTIDE_BINDING_DOMAIN_LEUCINE_RICH_REPEAT_CONTAINING_RECEPTOR_NLR_SIGNALING_PATHWAYS	0.246088	0.999986	0.0377656	0.462955	1.18272	16	1	Brain_Cerebellum
REACTOME_NUCLEOTIDE_CATABOLISM	0.29887	0.999986	0.0353543	-0.399211	-1.12134	21	1	Brain_Cerebellum
REACTOME_NUCLEOTIDE_EXCISION_REPAIR	0.309836	0.999986	0.0321231	0.331647	1.09178	48	1	Brain_Cerebellum
REACTOME_N_GLYCAN_TRIMMING_IN_THE_ER_AND_CALNEXIN_CALRETICULIN_CYCLE	0.290698	0.999986	0.0357645	-0.44129	-1.13627	15	1	Brain_Cerebellum
REACTOME_ONCOGENIC_MAPK_SIGNALING	0.582695	0.999986	0.0218116	0.33677	0.915035	21	1	Brain_Cerebellum
REACTOME_OPIOID_SIGNALLING	0.160905	0.999986	0.0505385	-0.408167	-1.24447	30	1	Brain_Cerebellum
REACTOME_ORC1_REMOVAL_FROM_CHROMATIN	0.534136	0.999986	0.024508	-0.344612	-0.944474	19	1	Brain_Cerebellum
REACTOME_ORGANELLE_BIOGENESIS_AND_MAINTENANCE	0.751309	0.999986	0.0170957	0.233731	0.87407	101	1	Brain_Cerebellum
REACTOME_OXIDATIVE_STRESS_INDUCED_SENESCENCE	0.452179	0.999986	0.0260699	0.388027	1.00705	17	1	Brain_Cerebellum
REACTOME_O_GLYCOSYLATION_OF_TSR_DOMAIN_CONTAINING_PROTEINS	0.441375	0.999986	0.0265133	0.397957	1.01667	16	1	Brain_Cerebellum
REACTOME_O_LINKED_GLYCOSYLATION	0.351522	0.999986	0.032855	-0.332458	-1.06417	38	1	Brain_Cerebellum
REACTOME_O_LINKED_GLYCOSYLATION_OF_MUCINS	0.174187	0.999986	0.0479693	-0.453584	-1.25625	20	1	Brain_Cerebellum
REACTOME_P75_NTR_RECEPTOR_MEDIATED_SIGNALLING	0.486334	0.999986	0.0244696	0.328503	0.979245	31	1	Brain_Cerebellum
REACTOME_PARASITE_INFECTION	0.749373	0.999986	0.0181059	0.302724	0.803771	19	1	Brain_Cerebellum
REACTOME_PCP_CE_PATHWAY	0.781296	0.999986	0.0188236	-0.27292	-0.791718	24	1	Brain_Cerebellum
REACTOME_PEPTIDE_HORMONE_METABOLISM	0.25856	0.999986	0.038249	-0.423021	-1.15937	19	1	Brain_Cerebellum
REACTOME_PEPTIDE_LIGAND_BINDING_RECEPTORS	0.36983	0.999986	0.031895	-0.313247	-1.04926	47	1	Brain_Cerebellum
REACTOME_PEROXISOMAL_LIPID_METABOLISM	0.287375	0.999986	0.0360041	-0.442411	-1.13915	15	1	Brain_Cerebellum
REACTOME_PEROXISOMAL_PROTEIN_IMPORT	0.825245	0.999986	0.0163208	0.259399	0.767803	30	1	Brain_Cerebellum
REACTOME_PHASE_II_CONJUGATION_OF_COMPOUNDS	0.897891	0.999986	0.0149878	0.232565	0.7192	36	1	Brain_Cerebellum
REACTOME_PHASE_I_FUNCTIONALIZATION_OF_COMPOUNDS	0.452794	0.999986	0.0278605	-0.324248	-1.005	32	1	Brain_Cerebellum
REACTOME_PHOSPHOLIPID_METABOLISM	0.792405	0.999986	0.0163374	0.232359	0.840722	81	1	Brain_Cerebellum
REACTOME_PI3K_AKT_SIGNALING_IN_CANCER	0.912438	0.999986	0.0167417	-0.233485	-0.700426	28	1	Brain_Cerebellum
REACTOME_PI_METABOLISM	0.926861	0.999986	0.0146703	0.228573	0.681361	31	1	Brain_Cerebellum
REACTOME_PLASMA_LIPOPROTEIN_ASSEMBLY_REMODELING_AND_CLEARANCE	0.549098	0.999986	0.0226262	0.334294	0.9387	24	1	Brain_Cerebellum
REACTOME_PLASMA_LIPOPROTEIN_CLEARANCE	0.40538	0.999986	0.0277772	0.420332	1.0425	14	1	Brain_Cerebellum
REACTOME_PLATELET_ACTIVATION_SIGNALING_AND_AGGREGATION	0.788272	0.999986	0.0165616	0.238715	0.838234	68	1	Brain_Cerebellum
REACTOME_PLATELET_HOMEOSTASIS	0.955898	0.999986	0.0160648	-0.213753	-0.641232	28	1	Brain_Cerebellum
REACTOME_POSITIVE_EPIGENETIC_REGULATION_OF_RRNA_EXPRESSION	0.668531	0.999986	0.0198065	0.338643	0.852979	15	1	Brain_Cerebellum
REACTOME_POST_TRANSLATIONAL_MODIFICATION_SYNTHESIS_OF_GPI_ANCHORED_PROTEINS	0.593235	0.999986	0.0233052	-0.304048	-0.912108	28	1	Brain_Cerebellum
REACTOME_POST_TRANSLATIONAL_PROTEIN_MODIFICATION	0.693873	0.999986	0.0227702	-0.207291	-0.943576	413	1	Brain_Cerebellum
REACTOME_POTASSIUM_CHANNELS	0.922399	0.999986	0.0146585	0.228134	0.691285	33	1	Brain_Cerebellum
REACTOME_POTENTIAL_THERAPEUTICS_FOR_SARS	0.107266	0.999986	0.0592055	0.490552	1.34579	22	1	Brain_Cerebellum
REACTOME_PROCESSING_OF_CAPPED_INTRON_CONTAINING_PRE_MRNA	0.612856	0.999986	0.0202155	0.258823	0.924505	75	1	Brain_Cerebellum
REACTOME_PROCESSING_OF_DNA_DOUBLE_STRAND_BREAK_ENDS	0.397773	0.999986	0.0298609	-0.361622	-1.0408	23	1	Brain_Cerebellum
REACTOME_PROGRAMMED_CELL_DEATH	0.578668	0.999986	0.0212135	0.27089	0.937642	62	1	Brain_Cerebellum
REACTOME_PROTEIN_FOLDING	0.90956	0.999986	0.0151479	0.249965	0.685757	22	1	Brain_Cerebellum
REACTOME_PROTEIN_LOCALIZATION	0.251738	0.999986	0.0361254	0.321078	1.11917	65	1	Brain_Cerebellum
REACTOME_PROTEIN_PROTEIN_INTERACTIONS_AT_SYNAPSES	0.620435	0.999986	0.0223648	-0.307832	-0.892993	24	1	Brain_Cerebellum
REACTOME_PROTEIN_UBIQUITINATION	0.0991704	0.999986	0.0620094	0.515591	1.36896	19	1	Brain_Cerebellum
REACTOME_PTEN_REGULATION	0.61517	0.999986	0.0227368	-0.29047	-0.907005	33	1	Brain_Cerebellum
REACTOME_PYRUVATE_METABOLISM	0.735754	0.999986	0.0183951	0.314965	0.804651	16	1	Brain_Cerebellum
REACTOME_PYRUVATE_METABOLISM_AND_CITRIC_ACID_TCA_CYCLE	0.835591	0.999986	0.0161398	0.25735	0.76174	30	1	Brain_Cerebellum
REACTOME_RAB_GEFS_EXCHANGE_GTP_FOR_GDP_ON_RABS	0.513534	0.999986	0.0234222	0.311896	0.964532	36	1	Brain_Cerebellum
REACTOME_RAB_GERANYLGERANYLATION	0.555694	0.999986	0.0238524	-0.344667	-0.930486	18	1	Brain_Cerebellum
REACTOME_RAB_REGULATION_OF_TRAFFICKING	0.209079	0.999986	0.0403699	0.356101	1.17229	48	1	Brain_Cerebellum
REACTOME_RAC1_GTPASE_CYCLE	0.609155	0.999986	0.0233227	-0.258035	-0.923976	67	1	Brain_Cerebellum
REACTOME_RAC2_GTPASE_CYCLE	0.00256575	0.940506	0.425049	-0.58218	-1.7597	29	1	Brain_Cerebellum
REACTOME_RAC3_GTPASE_CYCLE	0.00443693	0.940506	0.31828	-0.592458	-1.75229	26	1	Brain_Cerebellum
REACTOME_RECOGNITION_OF_DNA_DAMAGE_BY_PCNA_CONTAINING_REPLICATION_COMPLEX	0.0377068	0.980214	0.102168	0.63235	1.53482	13	1	Brain_Cerebellum
REACTOME_RECRUITMENT_OF_MITOTIC_CENTROSOME_PROTEINS_AND_COMPLEXES	0.484826	0.999986	0.0245209	0.328931	0.980522	31	1	Brain_Cerebellum
REACTOME_RECRUITMENT_OF_NUMA_TO_MITOTIC_CENTROSOMES	0.359513	0.999986	0.0296198	0.352094	1.0669	33	1	Brain_Cerebellum
REACTOME_REGULATED_NECROSIS	0.260588	0.999986	0.0362785	0.475066	1.17825	14	1	Brain_Cerebellum
REACTOME_REGULATION_OF_CHOLESTEROL_BIOSYNTHESIS_BY_SREBP_SREBF	0.931427	0.999986	0.0149519	0.244755	0.625283	16	1	Brain_Cerebellum
REACTOME_REGULATION_OF_EXPRESSION_OF_SLITS_AND_ROBOS	0.582442	0.999986	0.0239256	-0.278255	-0.927804	46	1	Brain_Cerebellum
REACTOME_REGULATION_OF_HSF1_MEDIATED_HEAT_SHOCK_RESPONSE	0.944825	0.999986	0.0157755	-0.227909	-0.615279	18	1	Brain_Cerebellum
REACTOME_REGULATION_OF_INSULIN_LIKE_GROWTH_FACTOR_IGF_TRANSPORT_AND_UPTAKE_BY_INSULIN_LIKE_GROWTH_FACTOR_BINDING_PROTEINS_IGFBPS	0.241119	0.999986	0.0406333	-0.363802	-1.1536	36	1	Brain_Cerebellum
REACTOME_REGULATION_OF_INSULIN_SECRETION	0.0278901	0.980214	0.125463	-0.488024	-1.50141	31	1	Brain_Cerebellum
REACTOME_REGULATION_OF_LIPID_METABOLISM_BY_PPARALPHA	0.201708	0.999986	0.0453101	-0.357442	-1.18191	44	1	Brain_Cerebellum
REACTOME_REGULATION_OF_MRNA_STABILITY_BY_PROTEINS_THAT_BIND_AU_RICH_ELEMENTS	0.16957	0.999986	0.0486767	-0.455055	-1.26032	20	1	Brain_Cerebellum
REACTOME_REGULATION_OF_PLK1_ACTIVITY_AT_G2_M_TRANSITION	0.60377	0.999986	0.0210189	0.305107	0.909503	31	1	Brain_Cerebellum
REACTOME_REGULATION_OF_PTEN_GENE_TRANSCRIPTION	0.577168	0.999986	0.0221035	0.358146	0.914967	16	1	Brain_Cerebellum
REACTOME_REGULATION_OF_PTEN_STABILITY_AND_ACTIVITY	0.175337	0.999986	0.0474718	-0.480522	-1.25928	16	1	Brain_Cerebellum
REACTOME_REGULATION_OF_RAS_BY_GAPS	0.893367	0.999986	0.0155297	0.267942	0.674898	15	1	Brain_Cerebellum
REACTOME_REGULATION_OF_RUNX2_EXPRESSION_AND_ACTIVITY	0.219892	0.999986	0.041931	-0.469837	-1.20977	15	1	Brain_Cerebellum
REACTOME_REGULATION_OF_TNFR1_SIGNALING	0.0769527	0.999986	0.0707234	0.58802	1.42722	13	1	Brain_Cerebellum
REACTOME_REGULATION_OF_TP53_ACTIVITY	0.213351	0.999986	0.0398947	0.359051	1.17295	46	1	Brain_Cerebellum
REACTOME_REGULATION_OF_TP53_ACTIVITY_THROUGH_PHOSPHORYLATION	0.583679	0.999986	0.0215416	0.318394	0.919242	27	1	Brain_Cerebellum
REACTOME_REPRODUCTION	0.17304	0.999986	0.0483196	-0.418834	-1.23877	26	1	Brain_Cerebellum
REACTOME_RESOLUTION_OF_ABASIC_SITES_AP_SITES	0.306741	0.999986	0.033211	0.440903	1.12639	16	1	Brain_Cerebellum
REACTOME_RESOLUTION_OF_AP_SITES_VIA_THE_MULTIPLE_NUCLEOTIDE_PATCH_REPLACEMENT_PATHWAY	0.348211	0.999986	0.030694	0.449864	1.0919	13	1	Brain_Cerebellum
REACTOME_RESOLUTION_OF_D_LOOP_STRUCTURES	0.152409	0.999986	0.0512782	-0.484516	-1.28851	17	1	Brain_Cerebellum
REACTOME_RESOLUTION_OF_D_LOOP_STRUCTURES_THROUGH_SYNTHESIS_DEPENDENT_STRAND_ANNEALING_SDSA	0.0584929	0.984032	0.0849239	-0.600569	-1.48998	13	1	Brain_Cerebellum
REACTOME_RESOLUTION_OF_SISTER_CHROMATID_COHESION	0.0653288	0.988085	0.0812703	-0.443103	-1.39087	34	1	Brain_Cerebellum
REACTOME_RESPIRATORY_ELECTRON_TRANSPORT	0.972427	0.999986	0.0160194	-0.19962	-0.645932	40	1	Brain_Cerebellum
REACTOME_RESPIRATORY_ELECTRON_TRANSPORT_ATP_SYNTHESIS_BY_CHEMIOSMOTIC_COUPLING_AND_HEAT_PRODUCTION_BY_UNCOUPLING_PROTEINS	0.976242	0.999986	0.0160194	-0.196828	-0.640049	41	1	Brain_Cerebellum
REACTOME_RESPONSE_OF_EIF2AK4_GCN2_TO_AMINO_ACID_DEFICIENCY	0.662171	0.999986	0.0215618	-0.283227	-0.877853	32	1	Brain_Cerebellum
REACTOME_RESPONSE_TO_ELEVATED_PLATELET_CYTOSOLIC_CA2	0.753846	0.999986	0.0177861	0.288448	0.809963	24	1	Brain_Cerebellum
REACTOME_RETROGRADE_TRANSPORT_AT_THE_TRANS_GOLGI_NETWORK	0.662791	0.999986	0.0210721	-0.32327	-0.859694	17	1	Brain_Cerebellum
REACTOME_RHOA_GTPASE_CYCLE	0.844435	0.999986	0.0182208	-0.23189	-0.790747	52	1	Brain_Cerebellum
REACTOME_RHOB_GTPASE_CYCLE	0.900554	0.999986	0.0168552	-0.236925	-0.704732	27	1	Brain_Cerebellum
REACTOME_RHOC_GTPASE_CYCLE	0.360307	0.999986	0.0319744	-0.359283	-1.06869	27	1	Brain_Cerebellum
REACTOME_RHOD_GTPASE_CYCLE	0.106454	0.999986	0.0620732	-0.496121	-1.35971	19	1	Brain_Cerebellum
REACTOME_RHOF_GTPASE_CYCLE	0.377602	0.999986	0.0306526	-0.428902	-1.06408	13	1	Brain_Cerebellum
REACTOME_RHOG_GTPASE_CYCLE	0.457781	0.999986	0.0273767	-0.339804	-0.996664	25	1	Brain_Cerebellum
REACTOME_RHOH_GTPASE_CYCLE	0.611919	0.999986	0.0223217	-0.347068	-0.893657	15	1	Brain_Cerebellum
REACTOME_RHOJ_GTPASE_CYCLE	0.111226	0.999986	0.0606519	-0.491669	-1.34751	19	1	Brain_Cerebellum
REACTOME_RHOQ_GTPASE_CYCLE	0.7431	0.999986	0.0193179	-0.295573	-0.810072	19	1	Brain_Cerebellum
REACTOME_RHOU_GTPASE_CYCLE	0.232739	0.999986	0.0408597	-0.42803	-1.18547	20	1	Brain_Cerebellum
REACTOME_RHOV_GTPASE_CYCLE	0.264327	0.999986	0.0377826	-0.434604	-1.15577	17	1	Brain_Cerebellum
REACTOME_RHO_GTPASES_ACTIVATE_FORMINS	0.192948	0.999986	0.0461146	-0.375247	-1.19515	37	1	Brain_Cerebellum
REACTOME_RHO_GTPASE_CYCLE	0.0945397	0.999986	0.069031	-0.296493	-1.20538	151	1	Brain_Cerebellum
REACTOME_RHO_GTPASE_EFFECTORS	0.753281	0.999986	0.0201659	-0.236831	-0.86134	74	1	Brain_Cerebellum
REACTOME_RNA_POLYMERASE_II_PRE_TRANSCRIPTION_EVENTS	0.6635	0.999986	0.021312	-0.299819	-0.86975	24	1	Brain_Cerebellum
REACTOME_RNA_POLYMERASE_II_TRANSCRIBES_SNRNA_GENES	0.614837	0.999986	0.0223918	-0.313666	-0.892992	22	1	Brain_Cerebellum
REACTOME_RNA_POLYMERASE_II_TRANSCRIPTION	0.868858	0.999986	0.014064	0.200107	0.88719	426	1	Brain_Cerebellum
REACTOME_RNA_POLYMERASE_II_TRANSCRIPTION_TERMINATION	0.233456	0.999986	0.0388938	0.449055	1.1923	19	1	Brain_Cerebellum
REACTOME_RNA_POLYMERASE_I_PROMOTER_ESCAPE	0.13502	0.999986	0.0526464	0.518523	1.32469	16	1	Brain_Cerebellum
REACTOME_RNA_POLYMERASE_I_TRANSCRIPTION	0.274203	0.999986	0.0352392	0.42735	1.14889	20	1	Brain_Cerebellum
REACTOME_RNA_POLYMERASE_I_TRANSCRIPTION_INITIATION	0.278796	0.999986	0.0351108	0.431137	1.14472	19	1	Brain_Cerebellum
REACTOME_RNA_POLYMERASE_I_TRANSCRIPTION_TERMINATION	0.140185	0.999986	0.0515441	0.524288	1.32059	15	1	Brain_Cerebellum
REACTOME_RND1_GTPASE_CYCLE	0.261465	0.999986	0.0380054	-0.421903	-1.1563	19	1	Brain_Cerebellum
REACTOME_RND2_GTPASE_CYCLE	0.414609	0.999986	0.0290311	-0.364726	-1.02448	21	1	Brain_Cerebellum
REACTOME_RND3_GTPASE_CYCLE	0.583887	0.999986	0.023069	-0.353634	-0.910563	15	1	Brain_Cerebellum
REACTOME_RRNA_MODIFICATION_IN_THE_NUCLEUS_AND_CYTOSOL	0.174379	0.999986	0.0451482	0.416802	1.23371	30	1	Brain_Cerebellum
REACTOME_RRNA_PROCESSING	0.482459	0.999986	0.0239195	0.272616	0.986378	81	1	Brain_Cerebellum
REACTOME_RUNX1_REGULATES_TRANSCRIPTION_OF_GENES_INVOLVED_IN_DIFFERENTIATION_OF_HSCS	0.136553	0.999986	0.0544712	-0.535409	-1.32832	13	1	Brain_Cerebellum
REACTOME_SARS_COV_1_INFECTION	0.279311	0.999986	0.0365894	-0.415645	-1.13915	19	1	Brain_Cerebellum
REACTOME_SARS_COV_2_ACTIVATES_MODULATES_INNATE_AND_ADAPTIVE_IMMUNE_RESPONSES	0.73756	0.999986	0.0176641	0.25945	0.843294	45	1	Brain_Cerebellum
REACTOME_SARS_COV_2_HOST_INTERACTIONS	0.552667	0.999986	0.0252204	-0.258969	-0.952062	79	1	Brain_Cerebellum
REACTOME_SARS_COV_2_INFECTION	0.449776	0.999986	0.0288046	-0.258626	-1.00138	108	1	Brain_Cerebellum
REACTOME_SARS_COV_2_MODULATES_HOST_TRANSLATION_MACHINERY	0.0449652	0.980214	0.0979108	-0.508077	-1.47389	24	1	Brain_Cerebellum
REACTOME_SARS_COV_INFECTIONS	0.679563	0.999986	0.0184537	0.234561	0.906886	126	1	Brain_Cerebellum
REACTOME_SCF_BETA_TRCP_MEDIATED_DEGRADATION_OF_EMI1	0.174646	0.999986	0.0476878	-0.512828	-1.2723	13	1	Brain_Cerebellum
REACTOME_SCF_SKP2_MEDIATED_DEGRADATION_OF_P27_P21	0.254412	0.999986	0.0388755	-0.465373	-1.17378	14	1	Brain_Cerebellum
REACTOME_SELECTIVE_AUTOPHAGY	0.584704	0.999986	0.0217397	0.332761	0.9129	22	1	Brain_Cerebellum
REACTOME_SELENOAMINO_ACID_METABOLISM	0.151016	0.999986	0.0523648	-0.392387	-1.23906	35	1	Brain_Cerebellum
REACTOME_SEMAPHORIN_INTERACTIONS	0.349003	0.999986	0.0323083	-0.38838	-1.07566	20	1	Brain_Cerebellum
REACTOME_SENSORY_PERCEPTION	0.599551	0.999986	0.0239012	-0.250424	-0.934088	86	1	Brain_Cerebellum
REACTOME_SENSORY_PERCEPTION_OF_TASTE	0.274921	0.999986	0.037166	-0.411785	-1.14048	20	1	Brain_Cerebellum
REACTOME_SENSORY_PROCESSING_OF_SOUND	0.6982	0.999986	0.0203931	-0.299911	-0.842419	21	1	Brain_Cerebellum
REACTOME_SENSORY_PROCESSING_OF_SOUND_BY_OUTER_HAIR_CELLS_OF_THE_COCHLEA	0.441091	0.999986	0.0278271	-0.40772	-1.01153	13	1	Brain_Cerebellum
REACTOME_SEPARATION_OF_SISTER_CHROMATIDS	0.00637223	0.956193	0.269842	-0.47178	-1.6013	51	1	Brain_Cerebellum
REACTOME_SIGNALING_BY_ALK_IN_CANCER	0.0041632	0.940506	0.326352	-0.714617	-1.77292	13	1	Brain_Cerebellum
REACTOME_SIGNALING_BY_BRAF_AND_RAF1_FUSIONS	0.220336	0.999986	0.04019	0.454522	1.20682	19	1	Brain_Cerebellum
REACTOME_SIGNALING_BY_EGFR	0.205565	0.999986	0.0435354	-0.458678	-1.21979	17	1	Brain_Cerebellum
REACTOME_SIGNALING_BY_ERBB2	0.801197	0.999986	0.0171274	0.292423	0.766573	18	1	Brain_Cerebellum
REACTOME_SIGNALING_BY_ERBB4	0.475291	0.999986	0.0264833	-0.383239	-0.986792	15	1	Brain_Cerebellum
REACTOME_SIGNALING_BY_FGFR	0.308745	0.999986	0.035125	-0.367472	-1.11072	29	1	Brain_Cerebellum
REACTOME_SIGNALING_BY_FGFR1	0.239826	0.999986	0.0399338	-0.443135	-1.17846	17	1	Brain_Cerebellum
REACTOME_SIGNALING_BY_FGFR1_IN_DISEASE	0.0344538	0.980214	0.111901	-0.617735	-1.55807	14	1	Brain_Cerebellum
REACTOME_SIGNALING_BY_FGFR2	0.14772	0.999986	0.052485	-0.447239	-1.28722	23	1	Brain_Cerebellum
REACTOME_SIGNALING_BY_FGFR2_IN_DISEASE	0.0525332	0.980214	0.0896376	-0.583461	-1.50234	15	1	Brain_Cerebellum
REACTOME_SIGNALING_BY_FGFR3	0.0884551	0.999986	0.0684358	-0.544726	-1.4026	15	1	Brain_Cerebellum
REACTOME_SIGNALING_BY_FGFR4	0.0700518	0.999477	0.0771938	-0.551074	-1.44417	16	1	Brain_Cerebellum
REACTOME_SIGNALING_BY_FGFR_IN_DISEASE	0.0366262	0.980214	0.108256	-0.54267	-1.5243	21	1	Brain_Cerebellum
REACTOME_SIGNALING_BY_GPCR	0.362723	0.999986	0.033211	-0.246413	-1.0316	188	1	Brain_Cerebellum
REACTOME_SIGNALING_BY_HEDGEHOG	0.176676	0.999986	0.0486439	-0.361966	-1.20693	46	1	Brain_Cerebellum
REACTOME_SIGNALING_BY_INSULIN_RECEPTOR	0.599467	0.999986	0.0212824	0.320275	0.909385	25	1	Brain_Cerebellum
REACTOME_SIGNALING_BY_INTERLEUKINS	0.48272	0.999986	0.0275631	-0.254923	-0.985368	107	1	Brain_Cerebellum
REACTOME_SIGNALING_BY_MET	0.610603	0.999986	0.0227535	-0.294568	-0.906239	31	1	Brain_Cerebellum
REACTOME_SIGNALING_BY_MODERATE_KINASE_ACTIVITY_BRAF_MUTANTS	0.374475	0.999986	0.0291966	0.428794	1.06349	14	1	Brain_Cerebellum
REACTOME_SIGNALING_BY_NOTCH	0.541251	0.999986	0.0250385	-0.293291	-0.949035	40	1	Brain_Cerebellum
REACTOME_SIGNALING_BY_NOTCH1	0.991279	0.999986	0.0150963	-0.185493	-0.493295	17	1	Brain_Cerebellum
REACTOME_SIGNALING_BY_NOTCH4	0.750986	0.999986	0.0191592	-0.293626	-0.804736	19	1	Brain_Cerebellum
REACTOME_SIGNALING_BY_NTRKS	0.110627	0.999986	0.0623946	-0.403783	-1.29877	39	1	Brain_Cerebellum
REACTOME_SIGNALING_BY_NUCLEAR_RECEPTORS	0.0277172	0.980214	0.127457	-0.410836	-1.44185	60	1	Brain_Cerebellum
REACTOME_SIGNALING_BY_PDGF	0.595252	0.999986	0.0216073	0.34589	0.906734	18	1	Brain_Cerebellum
REACTOME_SIGNALING_BY_PTK6	0.824128	0.999986	0.0177861	-0.282208	-0.750495	17	1	Brain_Cerebellum
REACTOME_SIGNALING_BY_RECEPTOR_TYROSINE_KINASES	0.757233	0.999986	0.0169071	0.223131	0.882379	148	1	Brain_Cerebellum
REACTOME_SIGNALING_BY_RETINOIC_ACID	0.940029	0.999986	0.0158552	-0.229065	-0.627795	19	1	Brain_Cerebellum
REACTOME_SIGNALING_BY_RHO_GTPASES_MIRO_GTPASES_AND_RHOBTB3	0.0342622	0.980214	0.117107	-0.29996	-1.26967	206	1	Brain_Cerebellum
REACTOME_SIGNALING_BY_ROBO_RECEPTORS	0.79223	0.999986	0.0191137	-0.23542	-0.826221	60	1	Brain_Cerebellum
REACTOME_SIGNALING_BY_SCF_KIT	0.386765	0.999986	0.0303767	-0.419262	-1.05747	14	1	Brain_Cerebellum
REACTOME_SIGNALING_BY_TGFB_FAMILY_MEMBERS	0.677785	0.999986	0.0211792	-0.286701	-0.866585	29	1	Brain_Cerebellum
REACTOME_SIGNALING_BY_TGF_BETA_RECEPTOR_COMPLEX	0.371123	0.999986	0.031104	-0.372208	-1.05966	22	1	Brain_Cerebellum
REACTOME_SIGNALING_BY_THE_B_CELL_RECEPTOR_BCR	0.293727	0.999986	0.0361865	-0.374157	-1.12242	28	1	Brain_Cerebellum
REACTOME_SIGNALING_BY_TYPE_1_INSULIN_LIKE_GROWTH_FACTOR_1_RECEPTOR_IGF1R	0.333053	0.999986	0.0332484	-0.377997	-1.08793	23	1	Brain_Cerebellum
REACTOME_SIGNALING_BY_VEGF	0.653821	0.999986	0.0217602	-0.284556	-0.881974	32	1	Brain_Cerebellum
REACTOME_SIGNALING_BY_WNT	0.512815	0.999986	0.0262454	-0.269743	-0.969907	69	1	Brain_Cerebellum
REACTOME_SIGNALLING_TO_ERKS	0.344055	0.999986	0.0323667	-0.394979	-1.08251	19	1	Brain_Cerebellum
REACTOME_SIGNALLING_TO_RAS	0.841174	0.999986	0.0175214	-0.288244	-0.715117	13	1	Brain_Cerebellum
REACTOME_SLC_MEDIATED_TRANSMEMBRANE_TRANSPORT	0.618287	0.999986	0.0232183	-0.255513	-0.92125	70	1	Brain_Cerebellum
REACTOME_SLC_TRANSPORTER_DISORDERS	0.848813	0.999986	0.0160518	0.263102	0.738791	24	1	Brain_Cerebellum
REACTOME_SNRNP_ASSEMBLY	0.22715	0.999986	0.0411315	-0.458034	-1.20034	16	1	Brain_Cerebellum
REACTOME_SPHINGOLIPID_DE_NOVO_BIOSYNTHESIS	0.954414	0.999986	0.0146	0.231018	0.59019	16	1	Brain_Cerebellum
REACTOME_SPHINGOLIPID_METABOLISM	0.807957	0.999986	0.0164574	0.253538	0.789195	37	1	Brain_Cerebellum
REACTOME_SRP_DEPENDENT_COTRANSLATIONAL_PROTEIN_TARGETING_TO_MEMBRANE	0.489179	0.999986	0.0265284	-0.314263	-0.981297	33	1	Brain_Cerebellum
REACTOME_STIMULI_SENSING_CHANNELS	0.807584	0.999986	0.0166055	0.255166	0.78421	35	1	Brain_Cerebellum
REACTOME_SUMOYLATION	0.106206	0.999986	0.0584362	0.410615	1.30976	41	1	Brain_Cerebellum
REACTOME_SUMOYLATION_OF_CHROMATIN_ORGANIZATION_PROTEINS	0.813405	0.999986	0.0169175	0.292907	0.748298	16	1	Brain_Cerebellum
REACTOME_SUMOYLATION_OF_DNA_DAMAGE_RESPONSE_AND_REPAIR_PROTEINS	0.251816	0.999986	0.0370521	0.425554	1.16747	22	1	Brain_Cerebellum
REACTOME_SUMOYLATION_OF_RNA_BINDING_PROTEINS	0.810378	0.999986	0.0167897	0.302078	0.749209	14	1	Brain_Cerebellum
REACTOME_SWITCHING_OF_ORIGINS_TO_A_POST_REPLICATIVE_STATE	0.174942	0.999986	0.0480325	-0.417189	-1.23391	26	1	Brain_Cerebellum
REACTOME_SYNTHESIS_OF_BILE_ACIDS_AND_BILE_SALTS	0.745432	0.999986	0.0192801	-0.31233	-0.804212	15	1	Brain_Cerebellum
REACTOME_SYNTHESIS_OF_DNA	0.857591	0.999986	0.0154985	0.238732	0.761493	41	1	Brain_Cerebellum
REACTOME_SYNTHESIS_OF_PA	0.866807	0.999986	0.0172159	-0.277476	-0.699857	14	1	Brain_Cerebellum
REACTOME_SYNTHESIS_OF_PIPS_AT_THE_PLASMA_MEMBRANE	0.636213	0.999986	0.021709	-0.340278	-0.876172	15	1	Brain_Cerebellum
REACTOME_SYNTHESIS_OF_SUBSTRATES_IN_N_GLYCAN_BIOSYTHESIS	0.541238	0.999986	0.024476	-0.339831	-0.941199	20	1	Brain_Cerebellum
REACTOME_S_PHASE	0.964464	0.999986	0.0138322	0.20091	0.676557	54	1	Brain_Cerebellum
REACTOME_TAK1_DEPENDENT_IKK_AND_NF_KAPPA_B_ACTIVATION	0.411116	0.999986	0.029086	-0.416014	-1.03211	13	1	Brain_Cerebellum
REACTOME_TBC_RABGAPS	0.00636943	0.956193	0.252644	0.659418	1.72863	18	1	Brain_Cerebellum
REACTOME_TCF_DEPENDENT_SIGNALING_IN_RESPONSE_TO_WNT	0.656059	0.999986	0.021988	-0.273236	-0.888514	41	1	Brain_Cerebellum
REACTOME_TCR_SIGNALING	0.00256379	0.940506	0.60892	-0.602248	-1.82036	29	1	Brain_Cerebellum
REACTOME_TELOMERE_C_STRAND_LAGGING_STRAND_SYNTHESIS	0.286348	0.999986	0.0345534	0.455813	1.14811	15	1	Brain_Cerebellum
REACTOME_TELOMERE_MAINTENANCE	0.265717	0.999986	0.0357793	0.408713	1.14767	24	1	Brain_Cerebellum
REACTOME_TERMINATION_OF_TRANSLESION_DNA_SYNTHESIS	0.211724	0.999986	0.0410894	0.485545	1.223	15	1	Brain_Cerebellum
REACTOME_THE_CITRIC_ACID_TCA_CYCLE_AND_RESPIRATORY_ELECTRON_TRANSPORT	0.99345	0.999986	0.0131572	0.176456	0.622892	70	1	Brain_Cerebellum
REACTOME_THE_ROLE_OF_GTSE1_IN_G2_M_PROGRESSION_AFTER_G2_CHECKPOINT	0.527824	0.999986	0.0247149	-0.369509	-0.951439	15	1	Brain_Cerebellum
REACTOME_TNFR2_NON_CANONICAL_NF_KB_PATHWAY	0.701518	0.999986	0.020648	-0.281602	-0.851171	29	1	Brain_Cerebellum
REACTOME_TNF_SIGNALING	0.178943	0.999986	0.0451214	0.487908	1.26628	17	1	Brain_Cerebellum
REACTOME_TOLL_LIKE_RECEPTOR_9_TLR9_CASCADE	0.229773	0.999986	0.0389487	0.416443	1.18244	25	1	Brain_Cerebellum
REACTOME_TOLL_LIKE_RECEPTOR_CASCADES	0.022333	0.980214	0.130631	0.47298	1.52121	43	1	Brain_Cerebellum
REACTOME_TOLL_LIKE_RECEPTOR_TLR1_TLR2_CASCADE	0.818233	0.999986	0.0164039	0.264907	0.771506	28	1	Brain_Cerebellum
REACTOME_TP53_REGULATES_METABOLIC_GENES	0.169676	0.999986	0.0458329	0.418803	1.23963	30	1	Brain_Cerebellum
REACTOME_TP53_REGULATES_TRANSCRIPTION_OF_CELL_DEATH_GENES	0.738436	0.999986	0.0194064	-0.301021	-0.812655	18	1	Brain_Cerebellum
REACTOME_TP53_REGULATES_TRANSCRIPTION_OF_DNA_REPAIR_GENES	0.679782	0.999986	0.0208036	-0.303522	-0.852561	21	1	Brain_Cerebellum
REACTOME_TRANSCRIPTIONAL_ACTIVATION_OF_MITOCHONDRIAL_BIOGENESIS	0.577709	0.999986	0.0220614	0.353017	0.916191	17	1	Brain_Cerebellum
REACTOME_TRANSCRIPTIONAL_REGULATION_BY_MECP2	0.915349	0.999986	0.0151783	0.251671	0.653167	17	1	Brain_Cerebellum
REACTOME_TRANSCRIPTIONAL_REGULATION_BY_RUNX1	0.376579	0.999986	0.0312326	-0.340014	-1.05386	32	1	Brain_Cerebellum
REACTOME_TRANSCRIPTIONAL_REGULATION_BY_RUNX2	0.62366	0.999986	0.0222095	-0.309037	-0.889455	23	1	Brain_Cerebellum
REACTOME_TRANSCRIPTIONAL_REGULATION_BY_RUNX3	0.930427	0.999986	0.0161463	-0.231898	-0.660204	22	1	Brain_Cerebellum
REACTOME_TRANSCRIPTIONAL_REGULATION_BY_SMALL_RNAS	0.681894	0.999986	0.020634	-0.329613	-0.848712	15	1	Brain_Cerebellum
REACTOME_TRANSCRIPTIONAL_REGULATION_BY_TP53	0.261755	0.999986	0.0349976	0.287147	1.09554	116	1	Brain_Cerebellum
REACTOME_TRANSCRIPTIONAL_REGULATION_OF_WHITE_ADIPOCYTE_DIFFERENTIATION	0.0265802	0.980214	0.127457	-0.554948	-1.55879	21	1	Brain_Cerebellum
REACTOME_TRANSCRIPTION_COUPLED_NUCLEOTIDE_EXCISION_REPAIR_TC_NER	0.635442	0.999986	0.0201704	0.290015	0.891311	35	1	Brain_Cerebellum
REACTOME_TRANSCRIPTION_OF_THE_HIV_GENOME	0.97342	0.999986	0.0154736	-0.205105	-0.576118	21	1	Brain_Cerebellum
REACTOME_TRANSLATION	0.518153	0.999986	0.0263119	-0.259892	-0.970622	87	1	Brain_Cerebellum
REACTOME_TRANSLATION_OF_SARSCOV2_STRUCTURAL_PROTEINS	0.0998132	0.999986	0.0642148	-0.501994	-1.37581	19	1	Brain_Cerebellum
REACTOME_TRANSLESION_SYNTHESIS_BY_Y_FAMILY_DNA_POLYMERASES_BYPASSES_LESIONS_ON_DNA_TEMPLATE	0.335843	0.999986	0.0314389	0.417752	1.09512	18	1	Brain_Cerebellum
REACTOME_TRANSLOCATION_OF_SLC2A4_GLUT4_TO_THE_PLASMA_MEMBRANE	0.769025	0.999986	0.0175542	0.286414	0.796146	23	1	Brain_Cerebellum
REACTOME_TRANSMISSION_ACROSS_CHEMICAL_SYNAPSES	0.618008	0.999986	0.0232936	-0.244159	-0.929358	97	1	Brain_Cerebellum
REACTOME_TRANSPORT_OF_BILE_SALTS_AND_ORGANIC_ACIDS_METAL_IONS_AND_AMINE_COMPOUNDS	0.486379	0.999986	0.0262454	-0.3437	-0.978498	22	1	Brain_Cerebellum
REACTOME_TRANSPORT_OF_INORGANIC_CATIONS_ANIONS_AND_AMINO_ACIDS_OLIGOPEPTIDES	0.212802	0.999986	0.043438	-0.398374	-1.19507	28	1	Brain_Cerebellum
REACTOME_TRANSPORT_OF_MATURE_MRNAS_DERIVED_FROM_INTRONLESS_TRANSCRIPTS	0.468333	0.999986	0.0252953	0.401314	0.995333	14	1	Brain_Cerebellum
REACTOME_TRANSPORT_OF_MATURE_TRANSCRIPT_TO_CYTOPLASM	0.629355	0.999986	0.0205315	0.31376	0.890887	25	1	Brain_Cerebellum
REACTOME_TRANSPORT_OF_SMALL_MOLECULES	0.620571	0.999986	0.0236354	-0.222215	-0.949637	220	1	Brain_Cerebellum
REACTOME_TRANSPORT_OF_VITAMINS_NUCLEOSIDES_AND_RELATED_MOLECULES	0.0155829	0.95779	0.160147	0.677981	1.64558	13	1	Brain_Cerebellum
REACTOME_TRANSPORT_TO_THE_GOLGI_AND_SUBSEQUENT_MODIFICATION	0.8	0.999986	0.0164909	0.238939	0.821755	60	1	Brain_Cerebellum
REACTOME_TRANS_GOLGI_NETWORK_VESICLE_BUDDING	0.396689	0.999986	0.0298609	-0.365708	-1.04115	22	1	Brain_Cerebellum
REACTOME_TRNA_MODIFICATION_IN_THE_NUCLEUS_AND_CYTOSOL	0.372137	0.999986	0.031104	-0.367905	-1.05889	23	1	Brain_Cerebellum
REACTOME_TRNA_PROCESSING	0.643465	0.999986	0.022311	-0.267691	-0.899202	48	1	Brain_Cerebellum
REACTOME_TRNA_PROCESSING_IN_THE_NUCLEUS	0.914914	0.999986	0.0150631	0.247492	0.678972	22	1	Brain_Cerebellum
REACTOME_UB_SPECIFIC_PROCESSING_PROTEASES	0.653747	0.999986	0.0194829	0.27719	0.891505	43	1	Brain_Cerebellum
REACTOME_UCH_PROTEINASES	0.90817	0.999986	0.0166055	-0.23621	-0.685225	24	1	Brain_Cerebellum
REACTOME_UNFOLDED_PROTEIN_RESPONSE_UPR	0.644097	0.999986	0.0202065	0.315548	0.877129	23	1	Brain_Cerebellum
REACTOME_VESICLE_MEDIATED_TRANSPORT	0.0988661	0.999986	0.059374	0.283964	1.18431	228	1	Brain_Cerebellum
REACTOME_VIRAL_MESSENGER_RNA_SYNTHESIS	0.696849	0.999986	0.0204806	-0.330656	-0.833989	14	1	Brain_Cerebellum
REACTOME_VISUAL_PHOTOTRANSDUCTION	0.791086	0.999986	0.01886	-0.257755	-0.80485	33	1	Brain_Cerebellum
REACTOME_VOLTAGE_GATED_POTASSIUM_CHANNELS	0.641196	0.999986	0.0215871	-0.339295	-0.873643	15	1	Brain_Cerebellum
RELA_DN.V1_DN	0.505911	0.999986	0.0234928	0.30343	0.967864	41	1	Brain_Cerebellum
RELA_DN.V1_UP	0.291551	0.999986	0.0363247	-0.352168	-1.11206	35	1	Brain_Cerebellum
REN_ALVEOLAR_RHABDOMYOSARCOMA_DN	0.837005	0.999986	0.0154053	0.21685	0.844886	133	1	Brain_Cerebellum
REN_ALVEOLAR_RHABDOMYOSARCOMA_UP	0.850047	0.999986	0.0158392	0.250039	0.757662	33	1	Brain_Cerebellum
REN_BOUND_BY_E2F	0.172873	0.999986	0.0460014	0.474422	1.25965	19	1	Brain_Cerebellum
RFX1_01	0.47028	0.999986	0.0243235	0.273353	0.991918	83	1	Brain_Cerebellum
RFX1_02	0.970292	0.999986	0.0133467	0.195101	0.715034	89	1	Brain_Cerebellum
RFX7_TARGET_GENES	0.465146	0.999986	0.0244122	0.250355	0.994501	153	1	Brain_Cerebellum
RGAANNTTC_HSF1_01	0.275893	0.999986	0.0387119	-0.274553	-1.08372	122	1	Brain_Cerebellum
RGAGGAARY_PU1_Q6	0.415638	0.999986	0.0262307	0.25952	1.01411	135	1	Brain_Cerebellum
RHEIN_ALL_GLUCOCORTICOID_THERAPY_DN	0.80914	0.999986	0.0191883	-0.219487	-0.853952	111	1	Brain_Cerebellum
RHEIN_ALL_GLUCOCORTICOID_THERAPY_UP	0.657747	0.999986	0.0211744	-0.320344	-0.86482	18	1	Brain_Cerebellum
RHODES_CANCER_META_SIGNATURE	0.291747	0.999986	0.0341758	0.437032	1.13424	17	1	Brain_Cerebellum
RHODES_UNDIFFERENTIATED_CANCER	0.48978	0.999986	0.0247279	0.377618	0.980038	17	1	Brain_Cerebellum
RICKMAN_HEAD_AND_NECK_CANCER_A	0.781654	0.999986	0.0170711	0.273908	0.79772	28	1	Brain_Cerebellum
RICKMAN_HEAD_AND_NECK_CANCER_C	0.970683	0.999986	0.0141459	0.207895	0.590293	25	1	Brain_Cerebellum
RICKMAN_HEAD_AND_NECK_CANCER_E	0.929936	0.999986	0.0149639	0.242245	0.635033	18	1	Brain_Cerebellum
RICKMAN_METASTASIS_DN	0.0268938	0.980214	0.131183	-0.357368	-1.37762	105	1	Brain_Cerebellum
RICKMAN_METASTASIS_UP	0.796552	0.999986	0.0161594	0.224145	0.858911	119	1	Brain_Cerebellum
RICKMAN_TUMOR_DIFFERENTIATED_MODERATELY_VS_POORLY_UP	0.595294	0.999986	0.0232356	-0.291888	-0.921711	35	1	Brain_Cerebellum
RICKMAN_TUMOR_DIFFERENTIATED_WELL_VS_MODERATELY_DN	0.0090109	0.956193	0.220823	-0.596376	-1.69785	22	1	Brain_Cerebellum
RICKMAN_TUMOR_DIFFERENTIATED_WELL_VS_MODERATELY_UP	0.588996	0.999986	0.0238039	-0.282306	-0.922	42	1	Brain_Cerebellum
RICKMAN_TUMOR_DIFFERENTIATED_WELL_VS_POORLY_DN	0.797829	0.999986	0.0195426	-0.219444	-0.866194	122	1	Brain_Cerebellum
RICKMAN_TUMOR_DIFFERENTIATED_WELL_VS_POORLY_UP	0.263264	0.999986	0.0395284	-0.29736	-1.10358	83	1	Brain_Cerebellum
RIEGE_DELTANP63_DIRECT_TARGETS_UP	0.070982	0.999986	0.0720487	0.401584	1.34234	52	1	Brain_Cerebellum
RIGGINS_TAMOXIFEN_RESISTANCE_DN	0.169111	0.999986	0.0502863	-0.327036	-1.1874	73	1	Brain_Cerebellum
RIGGINS_TAMOXIFEN_RESISTANCE_UP	0.471156	0.999986	0.0253844	0.37439	0.994056	19	1	Brain_Cerebellum
RIGGI_EWING_SARCOMA_PROGENITOR_DN	0.914921	0.999986	0.0169766	-0.213709	-0.744439	58	1	Brain_Cerebellum
RIGGI_EWING_SARCOMA_PROGENITOR_UP	0.149561	0.999986	0.0478124	0.300264	1.16988	133	1	Brain_Cerebellum
RIZKI_TUMOR_INVASIVENESS_2D_DN	0.0871489	0.999986	0.066269	0.578532	1.40419	13	1	Brain_Cerebellum
RIZKI_TUMOR_INVASIVENESS_2D_UP	0.715855	0.999986	0.0198635	-0.316231	-0.828728	16	1	Brain_Cerebellum
RIZKI_TUMOR_INVASIVENESS_3D_DN	0.849563	0.999986	0.0184498	-0.220602	-0.818712	83	1	Brain_Cerebellum
RIZKI_TUMOR_INVASIVENESS_3D_UP	0.318162	0.999986	0.0350824	-0.306522	-1.0771	61	1	Brain_Cerebellum
RIZ_ERYTHROID_DIFFERENTIATION	0.417777	0.999986	0.0287956	-0.414061	-1.02726	13	1	Brain_Cerebellum
RLF_TARGET_GENES	0.489144	0.999986	0.0235699	0.257849	0.985122	117	1	Brain_Cerebellum
RNCTGNYNRNCTGNY_UNKNOWN	0.84319	0.999986	0.0162119	0.290251	0.719877	14	1	Brain_Cerebellum
RNGTGGGC_UNKNOWN	0.647706	0.999986	0.0230007	-0.221907	-0.941105	209	1	Brain_Cerebellum
RNTCANNRNNYNATTW_UNKNOWN	0.788426	0.999986	0.0184263	-0.287519	-0.776204	18	1	Brain_Cerebellum
RODRIGUES_DCC_TARGETS_DN	0.609349	0.999986	0.020813	0.294998	0.906625	35	1	Brain_Cerebellum
RODRIGUES_NTN1_TARGETS_DN	0.522937	0.999986	0.0229837	0.284045	0.963779	56	1	Brain_Cerebellum
RODRIGUES_THYROID_CARCINOMA_ANAPLASTIC_DN	0.596981	0.999986	0.0240301	-0.230863	-0.94955	165	1	Brain_Cerebellum
RODRIGUES_THYROID_CARCINOMA_ANAPLASTIC_UP	0.54518	0.999986	0.0216733	0.232935	0.967078	219	1	Brain_Cerebellum
RODRIGUES_THYROID_CARCINOMA_DN	0.631468	0.999986	0.0205268	0.328893	0.8842	20	1	Brain_Cerebellum
RODRIGUES_THYROID_CARCINOMA_POORLY_DIFFERENTIATED_DN	0.876907	0.999986	0.0144259	0.203583	0.864093	272	1	Brain_Cerebellum
RODRIGUES_THYROID_CARCINOMA_POORLY_DIFFERENTIATED_UP	0.109157	0.999986	0.0644264	-0.277197	-1.17098	202	1	Brain_Cerebellum
RODWELL_AGING_KIDNEY_DN	0.747411	0.999986	0.0175178	0.257146	0.842714	47	1	Brain_Cerebellum
RODWELL_AGING_KIDNEY_NO_BLOOD_DN	0.880944	0.999986	0.0150782	0.232064	0.754279	45	1	Brain_Cerebellum
RODWELL_AGING_KIDNEY_NO_BLOOD_UP	0.291636	0.999986	0.0330996	0.309322	1.08893	69	1	Brain_Cerebellum
RODWELL_AGING_KIDNEY_UP	0.566421	0.999986	0.0212725	0.239044	0.957301	165	1	Brain_Cerebellum
ROESSLER_LIVER_CANCER_METASTASIS_DN	0.076811	0.999986	0.073757	-0.581051	-1.44155	13	1	Brain_Cerebellum
ROESSLER_LIVER_CANCER_METASTASIS_UP	0.137395	0.999986	0.051316	0.420843	1.27523	33	1	Brain_Cerebellum
ROPERO_HDAC2_TARGETS	0.725358	0.999986	0.0203702	-0.262887	-0.850653	40	1	Brain_Cerebellum
RORA1_01	0.259921	0.999986	0.0394714	-0.316487	-1.11888	63	1	Brain_Cerebellum
RORA2_01	0.914418	0.999986	0.0145825	0.225455	0.711196	39	1	Brain_Cerebellum
RORA_TARGET_GENES	0.716543	0.999986	0.0178719	0.24608	0.877396	74	1	Brain_Cerebellum
ROSS_ACUTE_MYELOID_LEUKEMIA_CBF	0.996248	0.999986	0.0135576	0.170943	0.497849	28	1	Brain_Cerebellum
ROSS_AML_OF_FAB_M7_TYPE	0.706355	0.999986	0.0188681	0.307995	0.836851	21	1	Brain_Cerebellum
ROSS_AML_WITH_AML1_ETO_FUSION	0.91673	0.999986	0.015051	0.245537	0.667147	21	1	Brain_Cerebellum
ROSS_AML_WITH_MLL_FUSIONS	0.62773	0.999986	0.0205361	0.31702	0.890194	24	1	Brain_Cerebellum
ROSS_AML_WITH_PML_RARA_FUSION	0.708987	0.999986	0.0187954	0.304274	0.834748	22	1	Brain_Cerebellum
ROSS_LEUKEMIA_WITH_MLL_FUSIONS	0.332454	0.999986	0.0311789	0.376939	1.08827	27	1	Brain_Cerebellum
ROSTY_CERVICAL_CANCER_PROLIFERATION_CLUSTER	0.190351	0.999986	0.0429595	0.39218	1.2053	35	1	Brain_Cerebellum
ROVERSI_GLIOMA_COPY_NUMBER_DN	0.0342395	0.980214	0.111555	-0.557786	-1.52872	19	1	Brain_Cerebellum
ROVERSI_GLIOMA_COPY_NUMBER_UP	0.586569	0.999986	0.0213914	0.314541	0.916059	28	1	Brain_Cerebellum
ROYLANCE_BREAST_CANCER_16Q_COPY_NUMBER_UP	0.509027	0.999986	0.025309	-0.352076	-0.964929	19	1	Brain_Cerebellum
ROY_WOUND_BLOOD_VESSEL_UP	0.819514	0.999986	0.0167829	0.294649	0.742167	15	1	Brain_Cerebellum
ROZANOV_MMP14_TARGETS_DN	0.0340336	0.980214	0.112604	-0.618291	-1.55947	14	1	Brain_Cerebellum
ROZANOV_MMP14_TARGETS_UP	0.749218	0.999986	0.0203199	-0.232992	-0.868542	85	1	Brain_Cerebellum
RP58_01	0.497171	0.999986	0.0265133	-0.282349	-0.977891	56	1	Brain_Cerebellum
RPA1_TARGET_GENES	0.609658	0.999986	0.0211841	0.369469	0.896764	13	1	Brain_Cerebellum
RPS14_DN.V1_DN	0.422152	0.999986	0.0265284	0.297543	1.01881	59	1	Brain_Cerebellum
RPS14_DN.V1_UP	0.0838446	0.999986	0.0664229	0.434056	1.3511	37	1	Brain_Cerebellum
RRAGTTGT_UNKNOWN	0.875023	0.999986	0.0151145	0.225396	0.786495	66	1	Brain_Cerebellum
RRCCGTTA_UNKNOWN	0.779602	0.999986	0.0175396	0.30226	0.772193	16	1	Brain_Cerebellum
RREB1_01	0.294349	0.999986	0.0365423	-0.326862	-1.09797	48	1	Brain_Cerebellum
RSRFC4_01	0.899673	0.999986	0.0172194	-0.219367	-0.75113	53	1	Brain_Cerebellum
RSRFC4_Q2	0.705926	0.999986	0.0183367	0.261704	0.864874	49	1	Brain_Cerebellum
RTAAACA_FREAC2_01	0.828915	0.999986	0.0153528	0.20962	0.876991	234	1	Brain_Cerebellum
RTTTNNNYTGGM_UNKNOWN	0.223935	0.999986	0.0422216	-0.377833	-1.17108	32	1	Brain_Cerebellum
RUAN_RESPONSE_TO_TNF_DN	0.529659	0.999986	0.0232704	0.341259	0.948597	23	1	Brain_Cerebellum
RUBENSTEIN_SKELETAL_MUSCLE_B_CELLS	0.623933	0.999986	0.0228428	-0.269323	-0.911443	50	1	Brain_Cerebellum
RUBENSTEIN_SKELETAL_MUSCLE_ENDOTHELIAL_CELLS	0.433974	0.999986	0.0283804	-0.343471	-1.01587	26	1	Brain_Cerebellum
RUBENSTEIN_SKELETAL_MUSCLE_FAP_CELLS	0.283894	0.999986	0.0374628	-0.325315	-1.10418	51	1	Brain_Cerebellum
RUBENSTEIN_SKELETAL_MUSCLE_FBN1_FAP_CELLS	0.781374	0.999986	0.0164574	0.231847	0.851358	90	1	Brain_Cerebellum
RUBENSTEIN_SKELETAL_MUSCLE_MYELOID_CELLS	0.571557	0.999986	0.0211353	0.257229	0.944561	90	1	Brain_Cerebellum
RUBENSTEIN_SKELETAL_MUSCLE_NK_CELLS	0.15489	0.999986	0.0522852	-0.361622	-1.2238	50	1	Brain_Cerebellum
RUBENSTEIN_SKELETAL_MUSCLE_PCV_ENDOTHELIAL_CELLS	0.112978	0.999986	0.0622012	-0.353765	-1.25361	64	1	Brain_Cerebellum
RUBENSTEIN_SKELETAL_MUSCLE_PERICYTES	0.401408	0.999986	0.0299782	-0.340297	-1.03754	30	1	Brain_Cerebellum
RUBENSTEIN_SKELETAL_MUSCLE_SATELLITE_CELLS	0.977072	0.999986	0.0132851	0.191053	0.689792	80	1	Brain_Cerebellum
RUBENSTEIN_SKELETAL_MUSCLE_SMOOTH_MUSCLE_CELLS	0.348942	0.999986	0.0336916	-0.266045	-1.04567	118	1	Brain_Cerebellum
RUBENSTEIN_SKELETAL_MUSCLE_T_CELLS	0.312965	0.999986	0.0353398	-0.329114	-1.08824	44	1	Brain_Cerebellum
RUIZ_TNC_TARGETS_DN	0.642751	0.999986	0.0197672	0.27367	0.896867	47	1	Brain_Cerebellum
RUIZ_TNC_TARGETS_UP	0.122742	0.999986	0.0540315	0.391084	1.27115	45	1	Brain_Cerebellum
RUTELLA_RESPONSE_TO_CSF2RB_AND_IL4_DN	0.371196	0.999986	0.0284239	0.286411	1.04083	84	1	Brain_Cerebellum
RUTELLA_RESPONSE_TO_CSF2RB_AND_IL4_UP	0.227077	0.999986	0.0379537	0.295035	1.11806	110	1	Brain_Cerebellum
RUTELLA_RESPONSE_TO_HGF_DN	0.0532544	0.980214	0.0838535	0.401853	1.37597	59	1	Brain_Cerebellum
RUTELLA_RESPONSE_TO_HGF_UP	0.648953	0.999986	0.0191261	0.235619	0.920713	135	1	Brain_Cerebellum
RUTELLA_RESPONSE_TO_HGF_VS_CSF2RB_AND_IL4_DN	0.115587	0.999986	0.0553344	0.350308	1.24341	72	1	Brain_Cerebellum
RUTELLA_RESPONSE_TO_HGF_VS_CSF2RB_AND_IL4_UP	0.405376	0.999986	0.0266875	0.265219	1.0213	122	1	Brain_Cerebellum
RUVBL1_TARGET_GENES	0.934119	0.999986	0.0166735	-0.21371	-0.703601	43	1	Brain_Cerebellum
RUVBL2_TARGET_GENES	0.443247	0.999986	0.0263712	0.419145	1.01734	13	1	Brain_Cerebellum
RYAAAKNNNNNNTTGW_UNKNOWN	0.531433	0.999986	0.0247541	-0.333152	-0.948469	22	1	Brain_Cerebellum
RYAN_MANTLE_CELL_LYMPHOMA_NOTCH_DIRECT_UP	0.366456	0.999986	0.0321346	-0.315601	-1.05233	46	1	Brain_Cerebellum
RYCACNNRNNRNCAG_UNKNOWN	0.986517	0.999986	0.0151509	-0.192307	-0.519164	18	1	Brain_Cerebellum
RYTGCNNRGNAAC_MIF1_01	0.697254	0.999986	0.0206761	-0.278742	-0.857548	31	1	Brain_Cerebellum
RYTGCNWTGGNR_UNKNOWN	0.520525	0.999986	0.0232704	0.316318	0.958498	33	1	Brain_Cerebellum
RYTTCCTG_ETS2_B	0.991	0.999986	0.0170115	-0.179874	-0.798274	316	1	Brain_Cerebellum
S8_01	0.9367	0.999986	0.0140865	0.209097	0.725774	63	1	Brain_Cerebellum
SABATES_COLORECTAL_ADENOMA_DN	0.596324	0.999986	0.0237676	-0.257432	-0.930555	71	1	Brain_Cerebellum
SABATES_COLORECTAL_ADENOMA_UP	0.314698	0.999986	0.0318837	0.348607	1.09376	38	1	Brain_Cerebellum
SAFB2_TARGET_GENES	0.473361	0.999986	0.0237194	0.235294	0.992603	256	1	Brain_Cerebellum
SAFFORD_T_LYMPHOCYTE_ANERGY	0.591837	0.999986	0.0215114	0.327129	0.90932	23	1	Brain_Cerebellum
SAKAI_CHRONIC_HEPATITIS_VS_LIVER_CANCER_UP	0.222054	0.999986	0.0396432	0.414259	1.18522	26	1	Brain_Cerebellum
SAKAI_TUMOR_INFILTRATING_MONOCYTES_DN	0.816848	0.999986	0.0180527	-0.267168	-0.760616	22	1	Brain_Cerebellum
SAKAI_TUMOR_INFILTRATING_MONOCYTES_UP	0.92961	0.999986	0.0160259	-0.245248	-0.631483	15	1	Brain_Cerebellum
SAMOLS_TARGETS_OF_KHSV_MIRNAS_DN	0.158473	0.999986	0.0501793	-0.474733	-1.28162	18	1	Brain_Cerebellum
SANA_RESPONSE_TO_IFNG_DN	0.23392	0.999986	0.0386758	0.437574	1.18893	21	1	Brain_Cerebellum
SANA_RESPONSE_TO_IFNG_UP	0.0109936	0.956193	0.198584	-0.629131	-1.69844	18	1	Brain_Cerebellum
SANA_TNF_SIGNALING_DN	0.664287	0.999986	0.0199119	0.324208	0.860815	19	1	Brain_Cerebellum
SANA_TNF_SIGNALING_UP	0.0813447	0.999986	0.0714721	-0.513684	-1.40784	19	1	Brain_Cerebellum
SANSOM_APC_MYC_TARGETS	0.205731	0.999986	0.0453644	-0.309455	-1.14847	83	1	Brain_Cerebellum
SANSOM_APC_TARGETS	0.185087	0.999986	0.0478437	-0.325304	-1.17288	70	1	Brain_Cerebellum
SANSOM_APC_TARGETS_DN	0.940143	0.999986	0.0137355	0.201034	0.775845	124	1	Brain_Cerebellum
SANSOM_APC_TARGETS_REQUIRE_MYC	0.649937	0.999986	0.0192383	0.251088	0.906545	80	1	Brain_Cerebellum
SANSOM_APC_TARGETS_UP	0.590243	0.999986	0.0237374	-0.274006	-0.927292	50	1	Brain_Cerebellum
SANSOM_WNT_PATHWAY_REQUIRE_MYC	0.66715	0.999986	0.0209419	-0.326878	-0.856629	16	1	Brain_Cerebellum
SARRIO_EPITHELIAL_MESENCHYMAL_TRANSITION_DN	0.878538	0.999986	0.0153621	0.242323	0.734279	33	1	Brain_Cerebellum
SARRIO_EPITHELIAL_MESENCHYMAL_TRANSITION_UP	0.559838	0.999986	0.0218529	0.28763	0.939628	46	1	Brain_Cerebellum
SASAI_RESISTANCE_TO_NEOPLASTIC_TRANSFROMATION	0.429288	0.999986	0.0269728	0.384696	1.02142	19	1	Brain_Cerebellum
SASAKI_ADULT_T_CELL_LEUKEMIA	0.262856	0.999986	0.0354558	0.3302	1.12038	56	1	Brain_Cerebellum
SASSON_RESPONSE_TO_FORSKOLIN_DN	0.903998	0.999986	0.0168586	-0.236489	-0.714812	29	1	Brain_Cerebellum
SASSON_RESPONSE_TO_FORSKOLIN_UP	0.764371	0.999986	0.0191137	-0.274745	-0.805842	25	1	Brain_Cerebellum
SASSON_RESPONSE_TO_GONADOTROPHINS_DN	0.874093	0.999986	0.0173229	-0.241362	-0.735895	30	1	Brain_Cerebellum
SASSON_RESPONSE_TO_GONADOTROPHINS_UP	0.731624	0.999986	0.0182285	0.293572	0.824352	24	1	Brain_Cerebellum
SATO_SILENCED_BY_METHYLATION_IN_PANCREATIC_CANCER_1	0.748539	0.999986	0.0204161	-0.226185	-0.883357	114	1	Brain_Cerebellum
SATO_SILENCED_EPIGENETICALLY_IN_PANCREATIC_CANCER	0.387066	0.999986	0.0285996	0.425215	1.05461	14	1	Brain_Cerebellum
SCGGAAGY_ELK1_02	0.0589328	0.984032	0.0759226	0.270561	1.19233	396	1	Brain_Cerebellum
SCHAEFFER_PROSTATE_DEVELOPMENT_12HR_DN	0.471346	0.999986	0.0266266	-0.384456	-0.989926	15	1	Brain_Cerebellum
SCHAEFFER_PROSTATE_DEVELOPMENT_12HR_UP	0.307049	0.999986	0.0352822	-0.352882	-1.10189	33	1	Brain_Cerebellum
SCHAEFFER_PROSTATE_DEVELOPMENT_48HR_DN	0.97749	0.999986	0.0132423	0.18896	0.718938	113	1	Brain_Cerebellum
SCHAEFFER_PROSTATE_DEVELOPMENT_48HR_UP	0.700249	0.999986	0.0215618	-0.227814	-0.907685	130	1	Brain_Cerebellum
SCHAEFFER_PROSTATE_DEVELOPMENT_6HR_DN	0.190818	0.999986	0.0418207	0.29213	1.13932	134	1	Brain_Cerebellum
SCHAEFFER_PROSTATE_DEVELOPMENT_6HR_UP	0.627836	0.999986	0.022698	-0.262061	-0.912871	58	1	Brain_Cerebellum
SCHAEFFER_SOX9_TARGETS_IN_PROSTATE_DEVELOPMENT_DN	0.705078	0.999986	0.0200941	-0.318694	-0.835183	16	1	Brain_Cerebellum
SCHEIDEREIT_IKK_INTERACTING_PROTEINS	0.150897	0.999986	0.0492428	0.528192	1.31001	14	1	Brain_Cerebellum
SCHERER_PBMC_APSV_WETVAX_AGE_18_32YO_50_TO_60DY_DN	0.0296174	0.980214	0.11296	0.461241	1.49091	44	1	Brain_Cerebellum
SCHERER_PBMC_APSV_WETVAX_AGE_18_32YO_50_TO_60DY_UP	0.0365217	0.980214	0.110535	-0.456333	-1.46068	38	1	Brain_Cerebellum
SCHERER_PBMC_APSV_WETVAX_AGE_18_32YO_5_TO_7DY_DN	0.382181	0.999986	0.0280795	0.300088	1.03871	62	1	Brain_Cerebellum
SCHERER_PBMC_APSV_WETVAX_AGE_18_32YO_5_TO_7DY_UP	0.868713	0.999986	0.0150661	0.222752	0.79566	75	1	Brain_Cerebellum
SCHERER_PBMC_YF_VAX_AGE_18_40YO_4_TO_7DY_DN	0.563649	0.999986	0.0248922	-0.257605	-0.947046	79	1	Brain_Cerebellum
SCHERER_PBMC_YF_VAX_AGE_18_40YO_4_TO_7DY_UP	0.0151188	0.95779	0.15722	0.39506	1.45966	93	1	Brain_Cerebellum
SCHLESINGER_METHYLATED_DE_NOVO_IN_CANCER	0.953462	0.999986	0.0144316	0.22451	0.624069	23	1	Brain_Cerebellum
SCHLINGEMANN_SKIN_CARCINOGENESIS_TPA_UP	0.843523	0.999986	0.0174163	-0.279012	-0.73119	16	1	Brain_Cerebellum
SCHLOSSER_MYC_TARGETS_AND_SERUM_RESPONSE_DN	0.393065	0.999986	0.0298609	-0.406231	-1.04599	15	1	Brain_Cerebellum
SCHLOSSER_MYC_TARGETS_AND_SERUM_RESPONSE_UP	0.873331	0.999986	0.0157025	0.278785	0.691438	14	1	Brain_Cerebellum
SCHLOSSER_MYC_TARGETS_REPRESSED_BY_SERUM	0.989993	0.999986	0.0134734	0.185225	0.587296	40	1	Brain_Cerebellum
SCHLOSSER_SERUM_RESPONSE_AUGMENTED_BY_MYC	0.35363	0.999986	0.0323316	-0.34845	-1.07201	31	1	Brain_Cerebellum
SCHLOSSER_SERUM_RESPONSE_DN	0.16148	0.999986	0.0456661	0.277212	1.13923	202	1	Brain_Cerebellum
SCHLOSSER_SERUM_RESPONSE_UP	0.108988	0.999986	0.0627866	-0.402724	-1.30314	40	1	Brain_Cerebellum
SCHUETZ_BREAST_CANCER_DUCTAL_INVASIVE_DN	0.832411	0.999986	0.018011	-0.256357	-0.762533	27	1	Brain_Cerebellum
SCHUETZ_BREAST_CANCER_DUCTAL_INVASIVE_UP	0.958445	0.999986	0.0134491	0.198655	0.731299	91	1	Brain_Cerebellum
SCHUHMACHER_MYC_TARGETS_UP	0.969254	0.999986	0.0141232	0.209068	0.598153	26	1	Brain_Cerebellum
SCIBETTA_KDM5B_TARGETS_DN	0.406719	0.999986	0.0295531	-0.349979	-1.03512	26	1	Brain_Cerebellum
SEAVEY_EPITHELIOID_HEMANGIOENDOTHELIOMA	0.886706	0.999986	0.0154798	0.254082	0.706272	23	1	Brain_Cerebellum
SEIDEN_ONCOGENESIS_BY_MET	0.0533726	0.980214	0.0894561	-0.505089	-1.45372	23	1	Brain_Cerebellum
SEITZ_NEOPLASTIC_TRANSFORMATION_BY_8P_DELETION_UP	0.706791	0.999986	0.0188075	0.332897	0.825648	14	1	Brain_Cerebellum
SEKI_INFLAMMATORY_RESPONSE_LPS_UP	0.354236	0.999986	0.031816	-0.404916	-1.07682	17	1	Brain_Cerebellum
SENESE_HDAC1_AND_HDAC2_TARGETS_DN	0.518266	0.999986	0.0259975	-0.270078	-0.967099	67	1	Brain_Cerebellum
SENESE_HDAC1_AND_HDAC2_TARGETS_UP	0.905238	0.999986	0.0147468	0.220946	0.744025	54	1	Brain_Cerebellum
SENESE_HDAC1_TARGETS_DN	0.512816	0.999986	0.0229046	0.266191	0.972436	87	1	Brain_Cerebellum
SENESE_HDAC1_TARGETS_UP	0.945144	0.999986	0.0137108	0.201145	0.76915	118	1	Brain_Cerebellum
SENESE_HDAC2_TARGETS_DN	0.67179	0.999986	0.0193053	0.286399	0.867838	33	1	Brain_Cerebellum
SENESE_HDAC2_TARGETS_UP	0.889683	0.999986	0.0168379	-0.243305	-0.700269	23	1	Brain_Cerebellum
SENESE_HDAC3_TARGETS_DN	0.587364	0.999986	0.0206013	0.23539	0.949877	174	1	Brain_Cerebellum
SENESE_HDAC3_TARGETS_UP	0.907052	0.999986	0.0142709	0.204499	0.81177	152	1	Brain_Cerebellum
SENGUPTA_EBNA1_ANTICORRELATED	0.590658	0.999986	0.0209755	0.277136	0.926362	52	1	Brain_Cerebellum
SENGUPTA_NASOPHARYNGEAL_CARCINOMA_DN	0.272297	0.999986	0.0389121	-0.281316	-1.09138	110	1	Brain_Cerebellum
SENGUPTA_NASOPHARYNGEAL_CARCINOMA_UP	0.612254	0.999986	0.0234987	-0.244884	-0.929565	95	1	Brain_Cerebellum
SENGUPTA_NASOPHARYNGEAL_CARCINOMA_WITH_LMP1_DN	0.0181938	0.95779	0.158178	-0.463722	-1.5145	42	1	Brain_Cerebellum
SENGUPTA_NASOPHARYNGEAL_CARCINOMA_WITH_LMP1_UP	0.37164	0.999986	0.032355	-0.266887	-1.03837	111	1	Brain_Cerebellum
SERVITJA_ISLET_HNF1A_TARGETS_DN	0.152234	0.999986	0.0521268	-0.414675	-1.2534	29	1	Brain_Cerebellum
SERVITJA_ISLET_HNF1A_TARGETS_UP	0.679985	0.999986	0.018856	0.264085	0.877574	50	1	Brain_Cerebellum
SERVITJA_LIVER_HNF1A_TARGETS_DN	0.626089	0.999986	0.0227146	-0.280848	-0.903346	39	1	Brain_Cerebellum
SERVITJA_LIVER_HNF1A_TARGETS_UP	0.0251845	0.980214	0.133463	-0.462464	-1.49645	40	1	Brain_Cerebellum
SESTO_RESPONSE_TO_UV_C0	0.933445	0.999986	0.0160811	-0.231136	-0.649237	21	1	Brain_Cerebellum
SESTO_RESPONSE_TO_UV_C1	0.777824	0.999986	0.0186155	-0.29846	-0.782156	16	1	Brain_Cerebellum
SESTO_RESPONSE_TO_UV_C7	0.883999	0.999986	0.0156962	0.264109	0.69235	18	1	Brain_Cerebellum
SESTO_RESPONSE_TO_UV_C8	0.0235385	0.980214	0.130086	0.59238	1.57285	19	1	Brain_Cerebellum
SETBP1_TARGET_GENES	0.00443853	0.940506	0.326352	-0.443272	-1.59821	70	1	Brain_Cerebellum
SETD1A_TARGET_GENES	0.0767156	0.999986	0.0661161	0.260644	1.16239	456	1	Brain_Cerebellum
SETD7_TARGET_GENES	0.877758	0.999986	0.0143942	0.204101	0.859748	252	1	Brain_Cerebellum
SETLUR_PROSTATE_CANCER_TMPRSS2_ERG_FUSION_UP	0.876788	0.999986	0.0156426	0.258034	0.717257	23	1	Brain_Cerebellum
SF1_Q6	0.827045	0.999986	0.015693	0.227894	0.822803	80	1	Brain_Cerebellum
SGCGSSAAA_E2F1DP2_01	0.41282	0.999986	0.0299194	-0.301584	-1.02062	50	1	Brain_Cerebellum
SHAFFER_IRF4_TARGETS_IN_ACTIVATED_B_LYMPHOCYTE	0.282378	0.999986	0.0348573	0.436208	1.1435	18	1	Brain_Cerebellum
SHAFFER_IRF4_TARGETS_IN_ACTIVATED_DENDRITIC_CELL	0.234012	0.999986	0.0404909	-0.445305	-1.18423	17	1	Brain_Cerebellum
SHAFFER_IRF4_TARGETS_IN_MYELOMA_VS_MATURE_B_LYMPHOCYTE	0.00645774	0.956193	0.248833	0.606125	1.702	24	1	Brain_Cerebellum
SHAFFER_IRF4_TARGETS_IN_PLASMA_CELL_VS_MATURE_B_LYMPHOCYTE	0.0721172	0.999986	0.0732426	0.573468	1.44446	15	1	Brain_Cerebellum
SHEDDEN_LUNG_CANCER_GOOD_SURVIVAL_A12	0.550444	0.999986	0.025146	-0.262181	-0.951926	73	1	Brain_Cerebellum
SHEDDEN_LUNG_CANCER_GOOD_SURVIVAL_A4	0.190582	0.999986	0.0425404	0.349674	1.18297	55	1	Brain_Cerebellum
SHEDDEN_LUNG_CANCER_GOOD_SURVIVAL_A5	0.566088	0.999986	0.0222095	0.332991	0.925614	23	1	Brain_Cerebellum
SHEDDEN_LUNG_CANCER_POOR_SURVIVAL_A6	0.58299	0.999986	0.0207657	0.244125	0.947532	130	1	Brain_Cerebellum
SHEN_SMARCA2_TARGETS_DN	0.173	0.999986	0.0495153	-0.32896	-1.18283	69	1	Brain_Cerebellum
SHEN_SMARCA2_TARGETS_UP	0.767688	0.999986	0.0166598	0.225737	0.872773	126	1	Brain_Cerebellum
SHEPARD_BMYB_MORPHOLINO_DN	0.699956	0.999986	0.0211548	-0.247893	-0.881454	65	1	Brain_Cerebellum
SHEPARD_BMYB_MORPHOLINO_UP	0.528723	0.999986	0.025726	-0.26747	-0.961732	69	1	Brain_Cerebellum
SHEPARD_BMYB_TARGETS	0.163612	0.999986	0.0474106	0.479958	1.27435	19	1	Brain_Cerebellum
SHEPARD_CRASH_AND_BURN_MUTANT_DN	0.26631	0.999986	0.0351108	0.345486	1.12294	45	1	Brain_Cerebellum
SHEPARD_CRASH_AND_BURN_MUTANT_UP	0.0583116	0.984032	0.0870212	-0.391616	-1.35633	56	1	Brain_Cerebellum
SHETH_LIVER_CANCER_VS_TXNIP_LOSS_PAM1	0.567812	0.999986	0.0213269	0.261085	0.944656	81	1	Brain_Cerebellum
SHETH_LIVER_CANCER_VS_TXNIP_LOSS_PAM2	0.378807	0.999986	0.0283978	0.316158	1.04483	49	1	Brain_Cerebellum
SHETH_LIVER_CANCER_VS_TXNIP_LOSS_PAM3	0.139448	0.999986	0.0537722	-0.476134	-1.30493	19	1	Brain_Cerebellum
SHETH_LIVER_CANCER_VS_TXNIP_LOSS_PAM4	0.220483	0.999986	0.0436333	-0.296705	-1.12627	95	1	Brain_Cerebellum
SHETH_LIVER_CANCER_VS_TXNIP_LOSS_PAM5	0.0804524	0.999986	0.0729388	-0.448415	-1.36719	30	1	Brain_Cerebellum
SHETH_LIVER_CANCER_VS_TXNIP_LOSS_PAM6	0.882171	0.999986	0.0157374	0.269336	0.688079	16	1	Brain_Cerebellum
SHIPP_DLBCL_CURED_VS_FATAL_UP	0.891072	0.999986	0.0154115	0.270127	0.669966	14	1	Brain_Cerebellum
SHIPP_DLBCL_VS_FOLLICULAR_LYMPHOMA_UP	0.982831	0.999986	0.0139966	0.204399	0.506948	14	1	Brain_Cerebellum
SIG_BCR_SIGNALING_PATHWAY	0.0596891	0.984032	0.0838535	-0.562387	-1.47381	16	1	Brain_Cerebellum
SIG_CD40PATHWAYMAP	0.2	0.999986	0.0441571	-0.469867	-1.23135	16	1	Brain_Cerebellum
SIG_CHEMOTAXIS	0.110259	0.999986	0.0608925	-0.516191	-1.35275	16	1	Brain_Cerebellum
SIG_INSULIN_RECEPTOR_PATHWAY_IN_CARDIAC_MYOCYTES	0.598535	0.999986	0.0215064	0.3465	0.899278	17	1	Brain_Cerebellum
SIG_PIP3_SIGNALING_IN_CARDIAC_MYOCTES	0.16195	0.999986	0.0474412	0.463728	1.2722	22	1	Brain_Cerebellum
SIG_REGULATION_OF_THE_ACTIN_CYTOSKELETON_BY_RHO_GTPASES	0.324521	0.999986	0.0335763	-0.447085	-1.10919	13	1	Brain_Cerebellum
SIPA1_TARGET_GENES	0.803435	0.999986	0.0165988	0.255629	0.790527	36	1	Brain_Cerebellum
SIRNA_EIF4GI_DN	0.808219	0.999986	0.0169941	0.287161	0.76245	19	1	Brain_Cerebellum
SIRNA_EIF4GI_UP	0.373469	0.999986	0.0293082	0.392285	1.06587	21	1	Brain_Cerebellum
SIRT3_TARGET_GENES	0.611217	0.999986	0.0210141	0.359974	0.892803	14	1	Brain_Cerebellum
SIX1_TARGET_GENES	0.692891	0.999986	0.0182748	0.23783	0.898062	108	1	Brain_Cerebellum
SKP2_TARGET_GENES	0.198714	0.999986	0.0443354	-0.454399	-1.22672	18	1	Brain_Cerebellum
SLEBOS_HEAD_AND_NECK_CANCER_WITH_HPV_UP	0.766184	0.999986	0.0192466	-0.272442	-0.810379	27	1	Brain_Cerebellum
SMAD3_Q6	0.0893813	0.999986	0.0640052	0.385325	1.30358	55	1	Brain_Cerebellum
SMAD4_Q6	0.356405	0.999986	0.0327945	-0.310262	-1.05308	51	1	Brain_Cerebellum
SMAD_Q6	0.125	0.999986	0.0588724	-0.349967	-1.23724	63	1	Brain_Cerebellum
SMARCA1_TARGET_GENES	0.261677	0.999986	0.0358389	0.379515	1.14132	32	1	Brain_Cerebellum
SMID_BREAST_CANCER_BASAL_DN	0.946069	0.999986	0.0171663	-0.193012	-0.827884	227	1	Brain_Cerebellum
SMID_BREAST_CANCER_BASAL_UP	0.707089	0.999986	0.0215165	-0.22033	-0.917922	183	1	Brain_Cerebellum
SMID_BREAST_CANCER_ERBB2_UP	0.434999	0.999986	0.0287597	-0.318277	-1.0137	37	1	Brain_Cerebellum
SMID_BREAST_CANCER_LUMINAL_A_UP	0.17487	0.999986	0.0457215	0.481763	1.26292	18	1	Brain_Cerebellum
SMID_BREAST_CANCER_LUMINAL_B_DN	0.904114	0.999986	0.0142738	0.207814	0.804687	127	1	Brain_Cerebellum
SMID_BREAST_CANCER_LUMINAL_B_UP	0.7488	0.999986	0.0174633	0.248323	0.847852	58	1	Brain_Cerebellum
SMID_BREAST_CANCER_NORMAL_LIKE_UP	0.861666	0.999986	0.015048	0.214755	0.825166	121	1	Brain_Cerebellum
SMID_BREAST_CANCER_RELAPSE_IN_BONE_DN	0.986669	0.999986	0.0131121	0.182131	0.666471	88	1	Brain_Cerebellum
SMID_BREAST_CANCER_RELAPSE_IN_BONE_UP	0.0937701	0.999986	0.0674484	-0.447508	-1.34247	28	1	Brain_Cerebellum
SMID_BREAST_CANCER_RELAPSE_IN_BRAIN_DN	0.76027	0.999986	0.0174778	0.270696	0.814068	32	1	Brain_Cerebellum
SMID_BREAST_CANCER_RELAPSE_IN_LUNG_DN	0.50327	0.999986	0.0242416	0.400944	0.973159	13	1	Brain_Cerebellum
SMIRNOV_CIRCULATING_ENDOTHELIOCYTES_IN_CANCER_UP	0.252495	0.999986	0.0362785	0.36147	1.14026	39	1	Brain_Cerebellum
SMIRNOV_RESPONSE_TO_IR_6HR_DN	0.618235	0.999986	0.022381	-0.304851	-0.894147	25	1	Brain_Cerebellum
SMIRNOV_RESPONSE_TO_IR_6HR_UP	0.256678	0.999986	0.03572	0.323378	1.11932	62	1	Brain_Cerebellum
SMITH_TERT_TARGETS_DN	0.0474146	0.980214	0.0894561	0.467701	1.44635	36	1	Brain_Cerebellum
SMITH_TERT_TARGETS_UP	0.564011	0.999986	0.0219932	0.308046	0.933433	33	1	Brain_Cerebellum
SMN1_SMN2_TARGET_GENES	0.499201	0.999986	0.023069	0.237337	0.980966	210	1	Brain_Cerebellum
SMTTTTGT_UNKNOWN	0.702359	0.999986	0.0181594	0.247088	0.885906	77	1	Brain_Cerebellum
SNACANNNYSYAGA_UNKNOWN	0.651437	0.999986	0.0200049	0.309294	0.878205	25	1	Brain_Cerebellum
SNAI1_TARGET_GENES	0.301362	0.999986	0.0321001	0.270811	1.06971	146	1	Brain_Cerebellum
SNAPC4_TARGET_GENES	0.0374652	0.980214	0.108256	-0.473986	-1.4691	32	1	Brain_Cerebellum
SNF5_DN.V1_DN	0.798747	0.999986	0.0164976	0.2486	0.808026	45	1	Brain_Cerebellum
SNF5_DN.V1_UP	0.158478	0.999986	0.0514678	-0.383991	-1.22912	38	1	Brain_Cerebellum
SNIP1_TARGET_GENES	0.378931	0.999986	0.0277109	0.246151	1.02472	226	1	Brain_Cerebellum
SNRNP70_TARGET_GENES	0.755073	0.999986	0.0165582	0.214411	0.903514	253	1	Brain_Cerebellum
SOGA_COLORECTAL_CANCER_MYC_DN	0.460729	0.999986	0.0272646	-0.339127	-0.99468	25	1	Brain_Cerebellum
SOGA_COLORECTAL_CANCER_MYC_UP	0.317901	0.999986	0.0319289	0.361949	1.09677	33	1	Brain_Cerebellum
SONG_TARGETS_OF_IE86_CMV_PROTEIN	0.361711	0.999986	0.0314171	-0.416549	-1.07256	15	1	Brain_Cerebellum
SOTIRIOU_BREAST_CANCER_GRADE_1_VS_3_DN	0.663739	0.999986	0.0197672	0.319737	0.859585	20	1	Brain_Cerebellum
SOTIRIOU_BREAST_CANCER_GRADE_1_VS_3_UP	0.262812	0.999986	0.0357645	0.370219	1.1378	35	1	Brain_Cerebellum
SOX10_TARGET_GENES	0.07553	0.999986	0.0767245	-0.364745	-1.30838	68	1	Brain_Cerebellum
SOX11_TARGET_GENES	0.279699	0.999986	0.0350682	0.449054	1.14721	16	1	Brain_Cerebellum
SOX3_TARGET_GENES	0.922192	0.999986	0.0140528	0.203267	0.803226	147	1	Brain_Cerebellum
SOX5_01	0.110803	0.999986	0.0571797	0.373568	1.26753	56	1	Brain_Cerebellum
SOX9_B1	0.221154	0.999986	0.039152	0.335773	1.14971	59	1	Brain_Cerebellum
SP1_01	0.767106	0.999986	0.0169801	0.242584	0.839666	62	1	Brain_Cerebellum
SP1_Q2_01	0.544222	0.999986	0.0253364	-0.262719	-0.953878	73	1	Brain_Cerebellum
SP1_Q4_01	0.252728	0.999986	0.0403297	-0.308749	-1.11704	72	1	Brain_Cerebellum
SP1_Q6	0.324133	0.999986	0.0309553	0.30013	1.07011	74	1	Brain_Cerebellum
SP1_Q6_01	0.0669691	0.997114	0.073757	0.366543	1.3142	77	1	Brain_Cerebellum
SP3_Q3	0.387693	0.999986	0.0309765	-0.300824	-1.03472	54	1	Brain_Cerebellum
SPIELMAN_LYMPHOBLAST_EUROPEAN_VS_ASIAN_DN	0.149125	0.999986	0.0544712	-0.27612	-1.14259	174	1	Brain_Cerebellum
SPIELMAN_LYMPHOBLAST_EUROPEAN_VS_ASIAN_UP	0.286919	0.999986	0.0330749	0.271365	1.0772	152	1	Brain_Cerebellum
SPZ1_01	0.0685739	0.998357	0.0801935	-0.405823	-1.35316	46	1	Brain_Cerebellum
SQSTM1_TARGET_GENES	0.467645	0.999986	0.0255297	0.390216	0.996896	16	1	Brain_Cerebellum
SRCAP_TARGET_GENES	0.229596	0.999986	0.037664	0.281943	1.10976	142	1	Brain_Cerebellum
SRC_UP.V1_DN	0.208072	0.999986	0.0404505	0.36151	1.17502	45	1	Brain_Cerebellum
SRC_UP.V1_UP	0.328606	0.999986	0.0342693	-0.31933	-1.07267	48	1	Brain_Cerebellum
SREBP1_01	0.583461	0.999986	0.0238829	-0.277162	-0.931016	48	1	Brain_Cerebellum
SREBP1_02	0.841312	0.999986	0.0162415	0.267942	0.744799	23	1	Brain_Cerebellum
SREBP1_Q6	0.202507	0.999986	0.0453101	-0.33258	-1.16867	61	1	Brain_Cerebellum
SREBP_Q3	0.507407	0.999986	0.0264383	-0.27377	-0.970137	64	1	Brain_Cerebellum
SRF_C	0.661252	0.999986	0.0193137	0.265004	0.889059	53	1	Brain_Cerebellum
SRF_Q4	0.327894	0.999986	0.0342559	-0.309978	-1.07358	56	1	Brain_Cerebellum
SRF_Q5_01	0.613666	0.999986	0.0204529	0.271158	0.917344	55	1	Brain_Cerebellum
SRF_Q6	0.389131	0.999986	0.0309765	-0.294862	-1.03484	60	1	Brain_Cerebellum
SRPK1_TARGET_GENES	0.64422	0.999986	0.0193305	0.241054	0.918628	115	1	Brain_Cerebellum
SRPK2_TARGET_GENES	0.466898	0.999986	0.0255436	0.379485	0.994802	18	1	Brain_Cerebellum
SRSF9_TARGET_GENES	0.0609728	0.984032	0.0871888	-0.28808	-1.21695	202	1	Brain_Cerebellum
SRY_01	0.232507	0.999986	0.0421316	-0.313811	-1.13435	71	1	Brain_Cerebellum
SRY_02	0.886674	0.999986	0.0150059	0.224302	0.765837	58	1	Brain_Cerebellum
SS18_SSX1_FUSION_UNIPROT_Q8IZH1_UNREVIEWED_TARGET_GENES	0.0662266	0.993238	0.0805925	-0.473656	-1.40889	27	1	Brain_Cerebellum
STAMBOLSKY_RESPONSE_TO_VITAMIN_D3_UP	0.658569	0.999986	0.0197934	0.305292	0.873455	26	1	Brain_Cerebellum
STAMBOLSKY_TARGETS_OF_MUTATED_TP53_DN	0.0582337	0.984032	0.0818245	0.564902	1.4661	17	1	Brain_Cerebellum
STAMBOLSKY_TARGETS_OF_MUTATED_TP53_UP	0.51765	0.999986	0.0250385	-0.372417	-0.958928	15	1	Brain_Cerebellum
STARK_HYPPOCAMPUS_22Q11_DELETION_UP	0.541597	0.999986	0.0244824	-0.371781	-0.937716	14	1	Brain_Cerebellum
STARK_PREFRONTAL_CORTEX_22Q11_DELETION_DN	0.874151	0.999986	0.0181901	-0.206199	-0.853022	173	1	Brain_Cerebellum
STARK_PREFRONTAL_CORTEX_22Q11_DELETION_UP	0.161938	0.999986	0.0509789	-0.345035	-1.21092	60	1	Brain_Cerebellum
STAT1_01	0.719082	0.999986	0.0187191	0.309543	0.821876	19	1	Brain_Cerebellum
STAT1_02	0.748222	0.999986	0.0202517	-0.237916	-0.863822	73	1	Brain_Cerebellum
STAT1_03	0.765459	0.999986	0.0198109	-0.236983	-0.850088	68	1	Brain_Cerebellum
STAT3_02	0.879437	0.999986	0.0153744	0.245785	0.722337	29	1	Brain_Cerebellum
STAT4_01	0.904727	0.999986	0.0146088	0.218604	0.764998	67	1	Brain_Cerebellum
STAT5A_01	0.819139	0.999986	0.0159161	0.23103	0.823735	74	1	Brain_Cerebellum
STAT5A_02	0.701299	0.999986	0.0205873	-0.27818	-0.85582	31	1	Brain_Cerebellum
STAT5A_03	0.0554336	0.980214	0.0816849	0.389663	1.35823	65	1	Brain_Cerebellum
STAT5A_04	0.845046	0.999986	0.0181518	-0.225879	-0.792738	60	1	Brain_Cerebellum
STAT5B_01	0.895845	0.999986	0.0146117	0.217415	0.771707	72	1	Brain_Cerebellum
STAT6_01	0.348466	0.999986	0.0296103	0.294787	1.05297	75	1	Brain_Cerebellum
STAT6_02	0.397918	0.999986	0.0273366	0.292453	1.02955	69	1	Brain_Cerebellum
STAT_01	0.840934	0.999986	0.0185087	-0.222539	-0.812232	75	1	Brain_Cerebellum
STAT_Q6	0.95216	0.999986	0.0165481	-0.201462	-0.716356	65	1	Brain_Cerebellum
STEARMAN_LUNG_CANCER_EARLY_VS_LATE_DN	0.342414	0.999986	0.0326504	-0.379937	-1.08166	22	1	Brain_Cerebellum
STEARMAN_LUNG_CANCER_EARLY_VS_LATE_UP	0.213656	0.999986	0.0402497	0.396516	1.19245	32	1	Brain_Cerebellum
STEARMAN_TUMOR_FIELD_EFFECT_UP	0.645364	0.999986	0.0201794	0.3495	0.866825	14	1	Brain_Cerebellum
STEIN_ESR1_TARGETS	0.160164	0.999986	0.0471076	0.401906	1.24289	36	1	Brain_Cerebellum
STEIN_ESRRA_TARGETS	0.695737	0.999986	0.0179808	0.223594	0.918647	201	1	Brain_Cerebellum
STEIN_ESRRA_TARGETS_DN	0.482086	0.999986	0.0245337	0.325613	0.979218	32	1	Brain_Cerebellum
STEIN_ESRRA_TARGETS_RESPONSIVE_TO_ESTROGEN_DN	0.598149	0.999986	0.0215165	0.346736	0.899891	17	1	Brain_Cerebellum
STEIN_ESRRA_TARGETS_UP	0.712951	0.999986	0.0177861	0.227152	0.904028	155	1	Brain_Cerebellum
STK33_DN	0.136628	0.999986	0.0565788	-0.315289	-1.19682	95	1	Brain_Cerebellum
STK33_NOMO_DN	0.283032	0.999986	0.0334619	0.293135	1.09368	99	1	Brain_Cerebellum
STK33_NOMO_UP	0.387664	0.999986	0.031428	-0.284554	-1.02951	72	1	Brain_Cerebellum
STK33_SKM_DN	0.18192	0.999986	0.0485786	-0.304896	-1.15429	94	1	Brain_Cerebellum
STK33_SKM_UP	0.683864	0.999986	0.0186752	0.255277	0.886063	63	1	Brain_Cerebellum
STK33_UP	0.409665	0.999986	0.0299684	-0.292063	-1.02242	59	1	Brain_Cerebellum
STTTCRNTTT_IRF_Q6	0.956874	0.999986	0.013885	0.206785	0.672116	45	1	Brain_Cerebellum
SUMO1_TARGET_GENES	0.18885	0.999986	0.0413865	0.258182	1.10574	293	1	Brain_Cerebellum
SUNG_METASTASIS_STROMA_DN	0.0789087	0.999986	0.0730397	-0.506098	-1.40169	20	1	Brain_Cerebellum
SUNG_METASTASIS_STROMA_UP	0.155868	0.999986	0.0475949	0.396156	1.24295	38	1	Brain_Cerebellum
SUPT16H_TARGET_GENES	0.790993	0.999986	0.0211353	-0.200708	-0.927778	505	1	Brain_Cerebellum
SUPT20H_TARGET_GENES	0.817518	0.999986	0.0149698	0.203691	0.902458	424	1	Brain_Cerebellum
SU_LIVER	0.0947936	0.999986	0.0659642	-0.510485	-1.37814	18	1	Brain_Cerebellum
SU_TESTIS	0.00295721	0.940506	0.60892	0.673526	1.84776	22	1	Brain_Cerebellum
SWEET_KRAS_ONCOGENIC_SIGNATURE	0.65736	0.999986	0.0198328	0.310708	0.87247	24	1	Brain_Cerebellum
SWEET_KRAS_TARGETS_DN	0.034576	0.980214	0.107015	0.601237	1.536	16	1	Brain_Cerebellum
SWEET_KRAS_TARGETS_UP	0.256979	0.999986	0.0366209	0.423764	1.16256	22	1	Brain_Cerebellum
SWEET_LUNG_CANCER_KRAS_DN	0.31686	0.999986	0.0355141	-0.280897	-1.06627	95	1	Brain_Cerebellum
SWEET_LUNG_CANCER_KRAS_UP	0.512861	0.999986	0.0266039	-0.240777	-0.97887	151	1	Brain_Cerebellum
SYATTGTG_UNKNOWN	0.630178	0.999986	0.0200672	0.266043	0.910951	59	1	Brain_Cerebellum
T3R_Q6	0.962069	0.999986	0.0135848	0.199164	0.714079	77	1	Brain_Cerebellum
TAANNYSGCG_UNKNOWN	0.84593	0.999986	0.0174019	-0.279502	-0.719681	15	1	Brain_Cerebellum
TAATAAT_MIR126	0.814733	0.999986	0.0162712	0.240042	0.808332	54	1	Brain_Cerebellum
TAATGTG_MIR323	0.0949989	0.999986	0.0676915	-0.392596	-1.30906	46	1	Brain_Cerebellum
TAATTA_CHX10_01	0.552098	0.999986	0.0215014	0.234438	0.964676	203	1	Brain_Cerebellum
TAAWWATAG_RSRFC4_Q2	0.153155	0.999986	0.0519696	-0.391404	-1.23596	35	1	Brain_Cerebellum
TAAYNRNNTCC_UNKNOWN	0.989321	0.999986	0.0133897	0.182552	0.606633	50	1	Brain_Cerebellum
TACAATC_MIR508	0.0834718	0.999986	0.0705397	-0.528559	-1.40563	17	1	Brain_Cerebellum
TACTTGA_MIR26A_MIR26B	0.523427	0.999986	0.0260626	-0.259842	-0.966952	84	1	Brain_Cerebellum
TAF9B_TARGET_GENES	0.212463	0.999986	0.0447763	-0.274807	-1.10842	143	1	Brain_Cerebellum
TAGCTTT_MIR9	0.329819	0.999986	0.0309765	0.316996	1.07558	56	1	Brain_Cerebellum
TAGGTCA_MIR192_MIR215	0.433389	0.999986	0.0281391	-0.409449	-1.01582	13	1	Brain_Cerebellum
TAKAO_RESPONSE_TO_UVB_RADIATION_DN	0.859987	0.999986	0.017609	-0.24825	-0.74472	28	1	Brain_Cerebellum
TAKAO_RESPONSE_TO_UVB_RADIATION_UP	0.879117	0.999986	0.0155766	0.251867	0.715148	25	1	Brain_Cerebellum
TAKEDA_TARGETS_OF_NUP98_HOXA9_FUSION_10D_DN	0.749953	0.999986	0.0176788	0.27321	0.821626	32	1	Brain_Cerebellum
TAKEDA_TARGETS_OF_NUP98_HOXA9_FUSION_10D_UP	0.318787	0.999986	0.0348852	-0.321704	-1.08064	48	1	Brain_Cerebellum
TAKEDA_TARGETS_OF_NUP98_HOXA9_FUSION_16D_DN	0.922658	0.999986	0.0146762	0.22578	0.693897	35	1	Brain_Cerebellum
TAKEDA_TARGETS_OF_NUP98_HOXA9_FUSION_16D_UP	0.469604	0.999986	0.0248196	0.317126	0.987127	37	1	Brain_Cerebellum
TAKEDA_TARGETS_OF_NUP98_HOXA9_FUSION_3D_UP	0.371286	0.999986	0.0287508	0.318614	1.04888	48	1	Brain_Cerebellum
TAKEDA_TARGETS_OF_NUP98_HOXA9_FUSION_6HR_UP	0.940344	0.999986	0.0146673	0.233823	0.641474	22	1	Brain_Cerebellum
TAKEDA_TARGETS_OF_NUP98_HOXA9_FUSION_8D_DN	0.0294941	0.980214	0.122637	-0.467534	-1.48253	36	1	Brain_Cerebellum
TAKEDA_TARGETS_OF_NUP98_HOXA9_FUSION_8D_UP	0.945816	0.999986	0.0140528	0.211923	0.688816	45	1	Brain_Cerebellum
TAL1ALPHAE47_01	0.158137	0.999986	0.0518138	-0.33597	-1.20006	66	1	Brain_Cerebellum
TAL1BETAE47_01	0.304453	0.999986	0.0360495	-0.308476	-1.08759	62	1	Brain_Cerebellum
TAL1BETAITF2_01	0.0110229	0.956193	0.204544	-0.434219	-1.5351	63	1	Brain_Cerebellum
TANAKA_METHYLATED_IN_ESOPHAGEAL_CARCINOMA	0.117802	0.999986	0.0557566	0.432878	1.3018	32	1	Brain_Cerebellum
TANG_SENESCENCE_TP53_TARGETS_DN	0.387869	0.999986	0.0287866	0.414336	1.05852	16	1	Brain_Cerebellum
TARTE_PLASMA_CELL_VS_B_LYMPHOCYTE_UP	0.508801	0.999986	0.0254811	-0.338274	-0.963051	22	1	Brain_Cerebellum
TARTE_PLASMA_CELL_VS_PLASMABLAST_DN	0.631975	0.999986	0.0228316	-0.253248	-0.91543	71	1	Brain_Cerebellum
TARTE_PLASMA_CELL_VS_PLASMABLAST_UP	0.897895	0.999986	0.0176347	-0.208953	-0.801704	102	1	Brain_Cerebellum
TASOR_TARGET_GENES	0.425522	0.999986	0.0298512	-0.270306	-1.01146	88	1	Brain_Cerebellum
TATAAA_TATA_01	0.994952	0.999986	0.0124914	0.177523	0.76147	297	1	Brain_Cerebellum
TATA_01	0.824301	0.999986	0.0185403	-0.239718	-0.796354	45	1	Brain_Cerebellum
TATA_C	0.901867	0.999986	0.0171168	-0.216617	-0.753547	57	1	Brain_Cerebellum
TATCTGG_MIR488	0.874792	0.999986	0.0169106	-0.270001	-0.695218	15	1	Brain_Cerebellum
TATTATA_MIR374	0.323347	0.999986	0.0349413	-0.296372	-1.06857	70	1	Brain_Cerebellum
TAVAZOIE_METASTASIS	0.710154	0.999986	0.0202653	-0.289277	-0.839167	24	1	Brain_Cerebellum
TAVOR_CEBPA_TARGETS_UP	0.479415	0.999986	0.0250452	0.407603	0.98932	13	1	Brain_Cerebellum
TAXCREB_01	0.54953	0.999986	0.024508	-0.301189	-0.945411	34	1	Brain_Cerebellum
TAYLOR_METHYLATED_IN_ACUTE_LYMPHOBLASTIC_LEUKEMIA	0.1803	0.999986	0.0445415	0.430362	1.23129	26	1	Brain_Cerebellum
TAZ_TARGET_GENES	0.321283	0.999986	0.0354412	-0.26273	-1.05525	138	1	Brain_Cerebellum
TBK1.DF_DN	0.484237	0.999986	0.0237978	0.269162	0.984941	88	1	Brain_Cerebellum
TBK1.DF_UP	0.808382	0.999986	0.0192091	-0.222727	-0.849711	99	1	Brain_Cerebellum
TBK1.DN.48HRS_DN	0.764808	0.999986	0.0178047	0.299246	0.794537	19	1	Brain_Cerebellum
TBK1.DN.48HRS_UP	0.141285	0.999986	0.0513538	0.497517	1.30422	18	1	Brain_Cerebellum
TBPL1_TARGET_GENES	0.0957913	0.999986	0.0675291	-0.40077	-1.3089	42	1	Brain_Cerebellum
TBP_01	0.144498	0.999986	0.0545603	-0.336916	-1.21144	69	1	Brain_Cerebellum
TBX1_TARGET_GENES	0.267194	0.999986	0.0387844	-0.329061	-1.11689	51	1	Brain_Cerebellum
TBX3_TARGET_GENES	0.725189	0.999986	0.0176017	0.234191	0.884323	108	1	Brain_Cerebellum
TCANNTGAY_SREBP1_01	0.118406	0.999986	0.0614439	-0.298289	-1.18848	130	1	Brain_Cerebellum
TCATCTC_MIR143	0.533071	0.999986	0.0254396	-0.2885	-0.953951	44	1	Brain_Cerebellum
TCCAGAG_MIR518C	0.688289	0.999986	0.0209611	-0.286512	-0.859502	28	1	Brain_Cerebellum
TCCAGAT_MIR5165P	0.561968	0.999986	0.0240981	-0.313107	-0.931337	27	1	Brain_Cerebellum
TCCATTKW_UNKNOWN	0.966412	0.999986	0.0161758	-0.19874	-0.6699	49	1	Brain_Cerebellum
TCCCCAC_MIR491	0.855824	0.999986	0.0173875	-0.263711	-0.730376	20	1	Brain_Cerebellum
TCCCRNNRTGC_UNKNOWN	0.943413	0.999986	0.0139044	0.206354	0.728434	70	1	Brain_Cerebellum
TCF11MAFG_01	0.575562	0.999986	0.0214113	0.286463	0.931092	45	1	Brain_Cerebellum
TCF11_01	0.537919	0.999986	0.0253982	-0.272436	-0.96052	62	1	Brain_Cerebellum
TCF1P_Q6	0.22271	0.999986	0.0429595	-0.320958	-1.14644	66	1	Brain_Cerebellum
TCF4_Q5	0.909447	0.999986	0.0170325	-0.214203	-0.749855	59	1	Brain_Cerebellum
TCGA_GLIOBLASTOMA_COPY_NUMBER_UP	0.0122381	0.956193	0.188069	-0.624779	-1.68669	18	1	Brain_Cerebellum
TCTATGA_MIR376A_MIR376B	0.289557	0.999986	0.036095	-0.39284	-1.13065	23	1	Brain_Cerebellum
TCTCTCC_MIR185	0.820437	0.999986	0.0161725	0.249758	0.783624	38	1	Brain_Cerebellum
TCTGATA_MIR361	0.177073	0.999986	0.0449878	0.432033	1.23607	26	1	Brain_Cerebellum
TCTGATC_MIR383	0.287815	0.999986	0.0362171	-0.450218	-1.13555	14	1	Brain_Cerebellum
TCTGGAC_MIR198	0.494132	0.999986	0.0259758	-0.341755	-0.972961	22	1	Brain_Cerebellum
TEAD2_TARGET_GENES	0.724146	0.999986	0.022093	-0.205729	-0.936462	413	1	Brain_Cerebellum
TEF1_Q6	0.61385	0.999986	0.0204483	0.271116	0.917201	55	1	Brain_Cerebellum
TEF_Q6	0.932858	0.999986	0.0141459	0.210958	0.730199	62	1	Brain_Cerebellum
TEL2_Q6	0.254727	0.999986	0.0401305	-0.306128	-1.11337	74	1	Brain_Cerebellum
TERF1_TARGET_GENES	0.936941	0.999986	0.0169906	-0.20436	-0.756409	82	1	Brain_Cerebellum
TERF2_TARGET_GENES	0.948332	0.999986	0.0162613	-0.210742	-0.668252	36	1	Brain_Cerebellum
TERT_TARGET_GENES	0.883849	0.999986	0.0154549	0.24977	0.714604	26	1	Brain_Cerebellum
TET1_TARGET_GENES	0.145833	0.999986	0.047875	0.264963	1.13285	289	1	Brain_Cerebellum
TFCP2_TARGET_GENES	0.993683	0.999986	0.0138877	0.174861	0.475113	21	1	Brain_Cerebellum
TFEB_TARGET_GENES	0.354949	0.999986	0.0349553	-0.225584	-1.02456	405	1	Brain_Cerebellum
TFIIA_Q6	0.553689	0.999986	0.0218736	0.270655	0.952808	69	1	Brain_Cerebellum
TFIII_Q6	0.726162	0.999986	0.0204299	-0.254428	-0.854652	48	1	Brain_Cerebellum
TGAATGT_MIR181A_MIR181B_MIR181C_MIR181D	0.930743	0.999986	0.0139351	0.199647	0.795743	158	1	Brain_Cerebellum
TGACAGNY_MEIS1_01	0.602061	0.999986	0.0201524	0.22823	0.950112	226	1	Brain_Cerebellum
TGACATY_UNKNOWN	0.51901	0.999986	0.0263489	-0.236751	-0.975114	166	1	Brain_Cerebellum
TGACCTTG_SF1_Q6	0.865851	0.999986	0.0180755	-0.219547	-0.79848	74	1	Brain_Cerebellum
TGACCTY_ERR1_Q2	0.64044	0.999986	0.0189454	0.21968	0.944825	307	1	Brain_Cerebellum
TGACGTCA_ATF3_Q6	0.791804	0.999986	0.0165178	0.238731	0.82633	62	1	Brain_Cerebellum
TGAGATT_MIR216	0.639983	0.999986	0.0220089	-0.289288	-0.889995	31	1	Brain_Cerebellum
TGANNYRGCA_TCF11MAFG_01	0.532048	0.999986	0.025861	-0.258203	-0.964314	87	1	Brain_Cerebellum
TGANTCA_AP1_C	0.147786	0.999986	0.0554741	-0.254028	-1.11961	291	1	Brain_Cerebellum
TGASTMAGC_NFE2_01	0.124918	0.999986	0.0585444	-0.363342	-1.25241	55	1	Brain_Cerebellum
TGATTTRY_GFI1_01	0.380867	0.999986	0.0318385	-0.277145	-1.03313	85	1	Brain_Cerebellum
TGAYRTCA_ATF3_Q6	0.324213	0.999986	0.0306629	0.273591	1.06048	128	1	Brain_Cerebellum
TGCAAAC_MIR452	0.87045	0.999986	0.0154363	0.240432	0.74353	36	1	Brain_Cerebellum
TGCACTG_MIR148A_MIR152_MIR148B	0.902053	0.999986	0.0175141	-0.21024	-0.782368	84	1	Brain_Cerebellum
TGCACTT_MIR519C_MIR519B_MIR519A	0.668165	0.999986	0.0221882	-0.23317	-0.912267	115	1	Brain_Cerebellum
TGCCAAR_NF1_Q6	0.0150969	0.95779	0.176324	-0.329668	-1.36278	171	1	Brain_Cerebellum
TGCCTTA_MIR124A	0.62055	0.999986	0.0234045	-0.228193	-0.943297	171	1	Brain_Cerebellum
TGCGCANK_UNKNOWN	0.287511	0.999986	0.0330626	0.272396	1.0772	148	1	Brain_Cerebellum
TGCTGAY_UNKNOWN	0.521079	0.999986	0.0224839	0.248338	0.971959	136	1	Brain_Cerebellum
TGCTGCT_MIR15A_MIR16_MIR15B_MIR195_MIR424_MIR497	0.531915	0.999986	0.0260336	-0.235003	-0.972181	173	1	Brain_Cerebellum
TGCTTTG_MIR330	0.94754	0.999986	0.0137576	0.202731	0.737916	85	1	Brain_Cerebellum
TGFB_UP.V1_DN	0.756583	0.999986	0.0172764	0.252281	0.838347	50	1	Brain_Cerebellum
TGFB_UP.V1_UP	0.499259	0.999986	0.0237615	0.30621	0.970904	40	1	Brain_Cerebellum
TGGAAA_NFAT_Q4_01	0.313858	0.999986	0.0380573	-0.223551	-1.03315	506	1	Brain_Cerebellum
TGGNNNNNNKCCAR_UNKNOWN	0.676879	0.999986	0.0186036	0.23933	0.905496	109	1	Brain_Cerebellum
TGGTGCT_MIR29A_MIR29B_MIR29C	0.745732	0.999986	0.0171309	0.224684	0.886242	145	1	Brain_Cerebellum
TGIF_01	0.298502	0.999986	0.0326504	0.308589	1.08359	68	1	Brain_Cerebellum
TGTATGA_MIR4853P	0.390388	0.999986	0.0278855	0.328752	1.03705	39	1	Brain_Cerebellum
TGTGTGA_MIR377	0.689314	0.999986	0.0213516	-0.251402	-0.88341	61	1	Brain_Cerebellum
TGTTTAC_MIR30A5P_MIR30C_MIR30D_MIR30B_MIR30E5P	0.927547	0.999986	0.0139407	0.201113	0.802447	159	1	Brain_Cerebellum
TGTTTGY_HNF3_Q6	0.0376798	0.980214	0.111555	-0.30827	-1.27771	176	1	Brain_Cerebellum
TGTYNNNNNRGCARM_UNKNOWN	0.69412	0.999986	0.0188965	0.294933	0.851507	27	1	Brain_Cerebellum
THAKAR_PBMC_INACTIVATED_INFLUENZA_AGE_21_30YO_NONRESPONDER_28DY_DN	0.534853	0.999986	0.0230462	0.337972	0.949027	24	1	Brain_Cerebellum
THAKAR_PBMC_INACTIVATED_INFLUENZA_AGE_21_30YO_NONRESPONDER_28DY_UP	0.84553	0.999986	0.0182016	-0.231664	-0.789976	52	1	Brain_Cerebellum
THAKAR_PBMC_INACTIVATED_INFLUENZA_AGE_21_30YO_NONRESPONDER_7DY_DN	0.976879	0.999986	0.01575	-0.198115	-0.594322	28	1	Brain_Cerebellum
THAKAR_PBMC_INACTIVATED_INFLUENZA_AGE_21_30YO_NONRESPONDER_7DY_UP	0.210764	0.999986	0.0438061	-0.371897	-1.17927	36	1	Brain_Cerebellum
THAKAR_PBMC_INACTIVATED_INFLUENZA_AGE_21_30YO_RESPONDERS_28DY_DN	0.78411	0.999986	0.0208083	-0.204337	-0.918797	362	1	Brain_Cerebellum
THAKAR_PBMC_INACTIVATED_INFLUENZA_AGE_21_30YO_RESPONDERS_28DY_UP	0.829147	0.999986	0.0189739	-0.214718	-0.857506	133	1	Brain_Cerebellum
THAKAR_PBMC_INACTIVATED_INFLUENZA_AGE_21_30YO_RESPONDERS_7DY_DN	0.730796	0.999986	0.0170045	0.21594	0.913157	261	1	Brain_Cerebellum
THAKAR_PBMC_INACTIVATED_INFLUENZA_AGE_21_30YO_RESPONDERS_7DY_UP	0.149867	0.999986	0.0475641	0.282436	1.15192	190	1	Brain_Cerebellum
THAKAR_PBMC_INACTIVATED_INFLUENZA_AGE_70PLS_NONRESPONDER_2DY_DN	0.631287	0.999986	0.0200405	0.27545	0.902699	47	1	Brain_Cerebellum
THAKAR_PBMC_INACTIVATED_INFLUENZA_AGE_70PLS_NONRESPONDER_2DY_UP	0.629686	0.999986	0.0226372	-0.277018	-0.900812	41	1	Brain_Cerebellum
THEILGAARD_NEUTROPHIL_AT_SKIN_WOUND_DN	0.0929382	0.999986	0.0623946	0.373399	1.29246	62	1	Brain_Cerebellum
THEILGAARD_NEUTROPHIL_AT_SKIN_WOUND_UP	0.00457841	0.940506	0.297233	0.698264	1.73182	14	1	Brain_Cerebellum
THILLAINADESAN_ZNF217_TARGETS_UP	0.744325	0.999986	0.0181632	0.327197	0.794161	13	1	Brain_Cerebellum
THRA_TARGET_GENES	0.950427	0.999986	0.0144172	0.224788	0.631205	24	1	Brain_Cerebellum
THUM_SYSTOLIC_HEART_FAILURE_DN	0.318375	0.999986	0.0316151	0.32027	1.08349	55	1	Brain_Cerebellum
THUM_SYSTOLIC_HEART_FAILURE_UP	0.708651	0.999986	0.0212184	-0.232234	-0.895237	105	1	Brain_Cerebellum
TIEN_INTESTINE_PROBIOTICS_24HR_DN	0.339058	0.999986	0.0304274	0.316078	1.06931	55	1	Brain_Cerebellum
TIEN_INTESTINE_PROBIOTICS_24HR_UP	0.972355	0.999986	0.0167623	-0.186007	-0.780208	190	1	Brain_Cerebellum
TIEN_INTESTINE_PROBIOTICS_2HR_DN	0.489202	0.999986	0.0243108	0.332364	0.976785	29	1	Brain_Cerebellum
TIEN_INTESTINE_PROBIOTICS_6HR_DN	0.668134	0.999986	0.0190642	0.265728	0.886126	51	1	Brain_Cerebellum
TIEN_INTESTINE_PROBIOTICS_6HR_UP	0.762793	0.999986	0.017801	0.321186	0.779574	13	1	Brain_Cerebellum
TITF1_Q3	0.238878	0.999986	0.0374296	0.341492	1.14567	53	1	Brain_Cerebellum
TMTCGCGANR_UNKNOWN	0.295539	0.999986	0.0366051	-0.322617	-1.09502	51	1	Brain_Cerebellum
TNCATNTCCYR_UNKNOWN	0.911406	0.999986	0.0146088	0.224666	0.722576	43	1	Brain_Cerebellum
TONG_INTERACT_WITH_PTTG1	0.191855	0.999986	0.043438	0.473392	1.24097	18	1	Brain_Cerebellum
TONKS_TARGETS_OF_RUNX1_RUNX1T1_FUSION_ERYTHROCYTE_UP	0.203615	0.999986	0.0449347	-0.366477	-1.17877	39	1	Brain_Cerebellum
TONKS_TARGETS_OF_RUNX1_RUNX1T1_FUSION_GRANULOCYTE_UP	0.617624	0.999986	0.0210189	0.352352	0.887511	15	1	Brain_Cerebellum
TONKS_TARGETS_OF_RUNX1_RUNX1T1_FUSION_HSC_DN	0.0241705	0.980214	0.137112	-0.433449	-1.4712	51	1	Brain_Cerebellum
TONKS_TARGETS_OF_RUNX1_RUNX1T1_FUSION_HSC_UP	0.838213	0.999986	0.0158776	0.234464	0.79738	57	1	Brain_Cerebellum
TONKS_TARGETS_OF_RUNX1_RUNX1T1_FUSION_MONOCYTE_UP	0.017929	0.95779	0.145393	0.430724	1.49088	62	1	Brain_Cerebellum
TONKS_TARGETS_OF_RUNX1_RUNX1T1_FUSION_SUSTAINDED_IN_ERYTHROCYTE_UP	0.10735	0.999986	0.0618193	-0.510802	-1.35841	17	1	Brain_Cerebellum
TOOKER_GEMCITABINE_RESISTANCE_DN	0.146777	0.999986	0.0536866	-0.38819	-1.24861	39	1	Brain_Cerebellum
TOOKER_GEMCITABINE_RESISTANCE_UP	0.959295	0.999986	0.0141035	0.213878	0.622892	28	1	Brain_Cerebellum
TOP2B_TARGET_GENES	0.234633	0.999986	0.0427486	-0.257551	-1.08539	198	1	Brain_Cerebellum
TORCHIA_TARGETS_OF_EWSR1_FLI1_FUSION_DN	0.339754	0.999986	0.0341227	-0.275707	-1.05579	101	1	Brain_Cerebellum
TORCHIA_TARGETS_OF_EWSR1_FLI1_FUSION_UP	0.885529	0.999986	0.0146615	0.215453	0.79605	93	1	Brain_Cerebellum
TOX4_TARGET_GENES	0.289996	0.999986	0.0333485	0.330671	1.10531	52	1	Brain_Cerebellum
TOYOTA_TARGETS_OF_MIR34B_AND_MIR34C	0.288881	0.999986	0.0330257	0.269288	1.07624	163	1	Brain_Cerebellum
TP73_TARGET_GENES	0.0558091	0.980214	0.0796703	0.291529	1.2271	251	1	Brain_Cerebellum
TRAVAGLINI_LUNG_ADVENTITIAL_FIBROBLAST_CELL	0.823569	0.999986	0.0189535	-0.223757	-0.83462	86	1	Brain_Cerebellum
TRAVAGLINI_LUNG_AIRWAY_SMOOTH_MUSCLE_CELL	0.409267	0.999986	0.0270353	0.310915	1.02751	49	1	Brain_Cerebellum
TRAVAGLINI_LUNG_ALVEOLAR_EPITHELIAL_TYPE_1_CELL	0.551247	0.999986	0.0254603	-0.242134	-0.962603	128	1	Brain_Cerebellum
TRAVAGLINI_LUNG_ALVEOLAR_EPITHELIAL_TYPE_2_CELL	0.556943	0.999986	0.024425	-0.297287	-0.942683	36	1	Brain_Cerebellum
TRAVAGLINI_LUNG_ALVEOLAR_FIBROBLAST_CELL	0.247	0.999986	0.0367156	0.339886	1.14028	53	1	Brain_Cerebellum
TRAVAGLINI_LUNG_ARTERY_CELL	0.206234	0.999986	0.0441318	-0.376185	-1.18082	34	1	Brain_Cerebellum
TRAVAGLINI_LUNG_BASAL_CELL	0.0965594	0.999986	0.061506	0.380035	1.28948	56	1	Brain_Cerebellum
TRAVAGLINI_LUNG_BASOPHIL_MAST_1_CELL	0.955778	0.999986	0.0166089	-0.199219	-0.723321	73	1	Brain_Cerebellum
TRAVAGLINI_LUNG_BASOPHIL_MAST_2_CELL	0.494682	0.999986	0.0272805	-0.248194	-0.984321	126	1	Brain_Cerebellum
TRAVAGLINI_LUNG_BRONCHIAL_VESSEL_1_CELL	0.670373	0.999986	0.021653	-0.257611	-0.887964	55	1	Brain_Cerebellum
TRAVAGLINI_LUNG_BRONCHIAL_VESSEL_2_CELL	0.656124	0.999986	0.0193726	0.266617	0.891199	52	1	Brain_Cerebellum
TRAVAGLINI_LUNG_B_CELL	0.268963	0.999986	0.0384609	-0.345307	-1.12287	41	1	Brain_Cerebellum
TRAVAGLINI_LUNG_CAPILLARY_INTERMEDIATE_1_CELL	0.104035	0.999986	0.0644973	-0.374306	-1.28166	53	1	Brain_Cerebellum
TRAVAGLINI_LUNG_CAPILLARY_INTERMEDIATE_2_CELL	0.718897	0.999986	0.0209996	-0.229185	-0.89243	112	1	Brain_Cerebellum
TRAVAGLINI_LUNG_CD4_MEMORY_EFFECTOR_T_CELL	0.895874	0.999986	0.0154891	0.259755	0.674146	17	1	Brain_Cerebellum
TRAVAGLINI_LUNG_CD4_NAIVE_T_CELL	0.254037	0.999986	0.0394524	-0.360451	-1.14298	36	1	Brain_Cerebellum
TRAVAGLINI_LUNG_CD8_NAIVE_T_CELL	0.329548	0.999986	0.0342291	-0.322762	-1.07621	46	1	Brain_Cerebellum
TRAVAGLINI_LUNG_CILIATED_CELL	0.2	0.999986	0.0484163	-0.23774	-1.07767	396	1	Brain_Cerebellum
TRAVAGLINI_LUNG_CLASSICAL_MONOCYTE_CELL	0.24024	0.999986	0.0369552	0.314768	1.12434	75	1	Brain_Cerebellum
TRAVAGLINI_LUNG_CLUB_CELL	0.892515	0.999986	0.0151448	0.24347	0.709074	28	1	Brain_Cerebellum
TRAVAGLINI_LUNG_DIFFERENTIATING_BASAL_CELL	0.597455	0.999986	0.0208416	0.281943	0.921049	46	1	Brain_Cerebellum
TRAVAGLINI_LUNG_EREG_DENDRITIC_CELL	0.985984	0.999986	0.0130857	0.183107	0.722244	145	1	Brain_Cerebellum
TRAVAGLINI_LUNG_GOBLET_CELL	0.26054	0.999986	0.0356314	0.344271	1.12824	47	1	Brain_Cerebellum
TRAVAGLINI_LUNG_LIPOFIBROBLAST_CELL	0.922716	0.999986	0.016538	-0.222133	-0.69726	34	1	Brain_Cerebellum
TRAVAGLINI_LUNG_LYMPHATIC_CELL	0.230159	0.999986	0.0422667	-0.320281	-1.13885	65	1	Brain_Cerebellum
TRAVAGLINI_LUNG_MACROPHAGE_CELL	0.92854	0.999986	0.0168759	-0.209424	-0.735903	61	1	Brain_Cerebellum
TRAVAGLINI_LUNG_MESOTHELIAL_CELL	0.539795	0.999986	0.0259111	-0.230638	-0.97079	196	1	Brain_Cerebellum
TRAVAGLINI_LUNG_MUCOUS_CELL	0.769428	0.999986	0.0192634	-0.270593	-0.811747	28	1	Brain_Cerebellum
TRAVAGLINI_LUNG_MYOFIBROBLAST_CELL	0.972084	0.999986	0.0141884	0.210554	0.577635	22	1	Brain_Cerebellum
TRAVAGLINI_LUNG_NATURAL_KILLER_CELL	0.922181	0.999986	0.0144605	0.22336	0.704589	39	1	Brain_Cerebellum
TRAVAGLINI_LUNG_NEUROENDOCRINE_CELL	0.942789	0.999986	0.0140725	0.213288	0.689433	44	1	Brain_Cerebellum
TRAVAGLINI_LUNG_NEUTROPHIL_CELL	0.659024	0.999986	0.0224026	-0.242067	-0.912759	92	1	Brain_Cerebellum
TRAVAGLINI_LUNG_NONCLASSICAL_MONOCYTE_CELL	0.0152445	0.95779	0.159153	0.511411	1.59189	37	1	Brain_Cerebellum
TRAVAGLINI_LUNG_OLR1_CLASSICAL_MONOCYTE_CELL	0.890667	0.999986	0.0143999	0.20598	0.840088	190	1	Brain_Cerebellum
TRAVAGLINI_LUNG_PERICYTE_CELL	0.988007	0.999986	0.0138905	0.186683	0.530066	25	1	Brain_Cerebellum
TRAVAGLINI_LUNG_PLASMACYTOID_DENDRITIC_CELL	0.259102	0.999986	0.0387662	-0.37137	-1.14252	31	1	Brain_Cerebellum
TRAVAGLINI_LUNG_PLATELET_MEGAKARYOCYTE_CELL	0.276826	0.999986	0.038568	-0.25968	-1.0714	169	1	Brain_Cerebellum
TRAVAGLINI_LUNG_PROLIFERATING_BASAL_CELL	0.148265	0.999986	0.0474718	0.268411	1.13463	263	1	Brain_Cerebellum
TRAVAGLINI_LUNG_PROLIFERATING_MACROPHAGE_CELL	0.0947991	0.999986	0.0601199	0.275196	1.17567	286	1	Brain_Cerebellum
TRAVAGLINI_LUNG_PROLIFERATING_NK_T_CELL	0.259714	0.999986	0.0358091	0.366255	1.14005	37	1	Brain_Cerebellum
TRAVAGLINI_LUNG_PROXIMAL_BASAL_CELL	0.173478	0.999986	0.0439807	0.282185	1.13871	174	1	Brain_Cerebellum
TRAVAGLINI_LUNG_SEROUS_CELL	0.0984704	0.999986	0.0619459	0.496382	1.36178	22	1	Brain_Cerebellum
TRAVAGLINI_LUNG_SIGNALING_ALVEOLAR_EPITHELIAL_TYPE_2_CELL	0.241551	0.999986	0.0379193	0.439993	1.18288	20	1	Brain_Cerebellum
TRAVAGLINI_LUNG_TREM2_DENDRITIC_CELL	0.214706	0.999986	0.0390223	0.275519	1.11181	174	1	Brain_Cerebellum
TRIP13_TARGET_GENES	0.891846	0.999986	0.0151448	0.238579	0.722933	33	1	Brain_Cerebellum
TSAI_RESPONSE_TO_IONIZING_RADIATION	0.0975427	0.999986	0.0616308	0.444529	1.33684	32	1	Brain_Cerebellum
TSANG_PBMC_FLUVIRIN_PANDEMRIX_ADULT_CORR_WITH_CELL_FREQ_CD27HI_CD38HI_CD20_NEG_PLASMABLASTS_AND_CD38PLUS_OF_IGD_CD27PLUS_MEM_B_CELLS_7DY_POSITIVE	0.578782	0.999986	0.0233987	-0.360659	-0.909665	14	1	Brain_Cerebellum
TSENG_IRS1_TARGETS_DN	0.0212128	0.978162	0.144646	-0.490449	-1.53145	33	1	Brain_Cerebellum
TSENG_IRS1_TARGETS_UP	0.161327	0.999986	0.0471678	0.434219	1.25364	27	1	Brain_Cerebellum
TSHZ1_TARGET_GENES	0.286939	0.999986	0.0372479	-0.312754	-1.099	61	1	Brain_Cerebellum
TST1_01	0.383432	0.999986	0.0282506	0.306528	1.04246	57	1	Brain_Cerebellum
TTANTCA_UNKNOWN	0.18186	0.999986	0.0492766	-0.258568	-1.11166	234	1	Brain_Cerebellum
TTANWNANTGGM_UNKNOWN	0.400708	0.999986	0.0295531	-0.419222	-1.04007	13	1	Brain_Cerebellum
TTAYRTAA_E4BP4_01	0.656324	0.999986	0.0191675	0.254696	0.904036	72	1	Brain_Cerebellum
TTCNRGNNNNTTC_HSF_Q6	0.972826	0.999986	0.0160323	-0.197563	-0.632381	38	1	Brain_Cerebellum
TTCYNRGAA_STAT5B_01	0.98088	0.999986	0.0132157	0.187521	0.693933	94	1	Brain_Cerebellum
TTCYRGAA_UNKNOWN	0.613148	0.999986	0.0234751	-0.244743	-0.930148	96	1	Brain_Cerebellum
TTF1_Q6	0.545111	0.999986	0.025309	-0.262627	-0.953544	73	1	Brain_Cerebellum
TTGCACT_MIR130A_MIR301_MIR130B	0.494626	0.999986	0.0270981	-0.255795	-0.981424	102	1	Brain_Cerebellum
TTGCCAA_MIR182	0.562063	0.999986	0.0213368	0.25802	0.949836	91	1	Brain_Cerebellum
TTGGAGA_MIR5155P_MIR519E	0.0686957	0.998357	0.0799307	-0.426582	-1.36545	38	1	Brain_Cerebellum
TTGGGAG_MIR150	0.55108	0.999986	0.0240054	-0.350882	-0.933124	17	1	Brain_Cerebellum
TTTGCAC_MIR19A_MIR19B	0.531314	0.999986	0.0260336	-0.243497	-0.971684	132	1	Brain_Cerebellum
TTTGCAG_MIR518A2	0.351421	0.999986	0.0297543	0.329411	1.05946	43	1	Brain_Cerebellum
TTTGTAG_MIR520D	0.285636	0.999986	0.0333988	0.306812	1.09394	74	1	Brain_Cerebellum
TTTNNANAGCYR_UNKNOWN	0.527807	0.999986	0.0248922	-0.343197	-0.95052	20	1	Brain_Cerebellum
TTTTGAG_MIR373	0.888868	0.999986	0.0149728	0.22545	0.756358	53	1	Brain_Cerebellum
TURASHVILI_BREAST_DUCTAL_CARCINOMA_VS_DUCTAL_NORMAL_DN	0.709135	0.999986	0.0182941	0.263668	0.864088	47	1	Brain_Cerebellum
TURASHVILI_BREAST_DUCTAL_CARCINOMA_VS_DUCTAL_NORMAL_UP	0.756092	0.999986	0.0192425	-0.31415	-0.792356	14	1	Brain_Cerebellum
TURASHVILI_BREAST_DUCTAL_CARCINOMA_VS_LOBULAR_NORMAL_UP	0.34516	0.999986	0.0309027	0.418713	1.08669	17	1	Brain_Cerebellum
TURASHVILI_BREAST_LOBULAR_CARCINOMA_VS_DUCTAL_NORMAL_DN	0.576052	0.999986	0.0219047	0.325641	0.92462	25	1	Brain_Cerebellum
TURASHVILI_BREAST_LOBULAR_CARCINOMA_VS_DUCTAL_NORMAL_UP	0.359939	0.999986	0.029939	0.401573	1.07959	20	1	Brain_Cerebellum
TURASHVILI_BREAST_LOBULAR_CARCINOMA_VS_LOBULAR_NORMAL_DN	0.160994	0.999986	0.0475949	0.464202	1.2735	22	1	Brain_Cerebellum
TURASHVILI_BREAST_LOBULAR_CARCINOMA_VS_LOBULAR_NORMAL_UP	0.488407	0.999986	0.0243995	0.32811	0.978073	31	1	Brain_Cerebellum
TURASHVILI_BREAST_NORMAL_DUCTAL_VS_LOBULAR_UP	0.593286	0.999986	0.021653	0.341857	0.907676	19	1	Brain_Cerebellum
UBE2I_TARGET_GENES	0.167686	0.999986	0.0465458	0.46115	1.26513	22	1	Brain_Cerebellum
UBN1_TARGET_GENES	0.11989	0.999986	0.0642148	-0.241015	-1.109	485	1	Brain_Cerebellum
UDAYAKUMAR_MED1_TARGETS_DN	0.555535	0.999986	0.0217244	0.265357	0.951408	77	1	Brain_Cerebellum
UDAYAKUMAR_MED1_TARGETS_UP	0.285558	0.999986	0.0371823	-0.337157	-1.11003	43	1	Brain_Cerebellum
UEDA_CENTRAL_CLOCK	0.473629	0.999986	0.0266799	-0.350323	-0.984022	21	1	Brain_Cerebellum
UEDA_PERIFERAL_CLOCK	0.302892	0.999986	0.0358688	-0.316433	-1.0884	54	1	Brain_Cerebellum
ULE_SPLICING_VIA_NOVA2	0.589286	0.999986	0.0229215	-0.351704	-0.905595	15	1	Brain_Cerebellum
URS_ADIPOCYTE_DIFFERENTIATION_UP	0.855642	0.999986	0.0174091	-0.253512	-0.729646	23	1	Brain_Cerebellum
USF2_Q6	0.457086	0.999986	0.0248657	0.280823	0.996773	72	1	Brain_Cerebellum
USF_01	0.805433	0.999986	0.0190436	-0.231447	-0.830231	68	1	Brain_Cerebellum
USF_02	0.129409	0.999986	0.0577985	-0.347303	-1.23493	65	1	Brain_Cerebellum
USF_C	0.865668	0.999986	0.0181479	-0.217967	-0.812533	85	1	Brain_Cerebellum
USF_Q6	0.927269	0.999986	0.0141799	0.210502	0.744746	71	1	Brain_Cerebellum
USF_Q6_01	0.900532	0.999986	0.0146997	0.219687	0.766575	66	1	Brain_Cerebellum
VALK_AML_CLUSTER_10	0.98418	0.999986	0.0152362	-0.207435	-0.514633	13	1	Brain_Cerebellum
VALK_AML_CLUSTER_13	0.644094	0.999986	0.0203382	0.359004	0.871363	13	1	Brain_Cerebellum
VALK_AML_CLUSTER_15	0.633185	0.999986	0.0206621	0.344369	0.87977	16	1	Brain_Cerebellum
VALK_AML_WITH_CEBPA	0.37066	0.999986	0.029383	0.429982	1.06643	14	1	Brain_Cerebellum
VANASSE_BCL2_TARGETS_DN	0.315465	0.999986	0.0326266	0.428047	1.11092	17	1	Brain_Cerebellum
VANDESLUIS_COMMD1_TARGETS_GROUP_3_UP	0.420331	0.999986	0.027106	0.361362	1.02605	25	1	Brain_Cerebellum
VANGURP_PANCREATIC_BETA_CELL	0.835614	0.999986	0.0160876	0.253303	0.76755	33	1	Brain_Cerebellum
VANGURP_PANCREATIC_DELTA_CELL	0.490249	0.999986	0.0245723	0.355953	0.976525	22	1	Brain_Cerebellum
VANGURP_PANCREATIC_GAMMA_CELL	0.9898	0.999986	0.0151539	-0.197766	-0.490646	13	1	Brain_Cerebellum
VANHARANTA_UTERINE_FIBROID_DN	0.157184	0.999986	0.05043	-0.481783	-1.28124	17	1	Brain_Cerebellum
VANHARANTA_UTERINE_FIBROID_WITH_7Q_DELETION_UP	0.439579	0.999986	0.0264085	0.368796	1.01176	22	1	Brain_Cerebellum
VANLOO_SP3_TARGETS_DN	0.599743	0.999986	0.0231434	-0.293666	-0.916984	33	1	Brain_Cerebellum
VANOEVELEN_MYOGENESIS_SIN3A_TARGETS	0.778623	0.999986	0.0197411	-0.231318	-0.854615	81	1	Brain_Cerebellum
VANTVEER_BREAST_CANCER_BRCA1_UP	0.0392459	0.980214	0.100099	0.629576	1.52809	13	1	Brain_Cerebellum
VANTVEER_BREAST_CANCER_ESR1_DN	0.46963	0.999986	0.024553	0.284077	0.990195	65	1	Brain_Cerebellum
VANTVEER_BREAST_CANCER_ESR1_UP	0.939311	0.999986	0.0140781	0.208922	0.721708	61	1	Brain_Cerebellum
VANTVEER_BREAST_CANCER_METASTASIS_DN	0.212619	0.999986	0.0402497	0.38322	1.1851	36	1	Brain_Cerebellum
VANTVEER_BREAST_CANCER_METASTASIS_UP	0.542295	0.999986	0.0229102	0.351257	0.944324	20	1	Brain_Cerebellum
VANTVEER_BREAST_CANCER_POOR_PROGNOSIS	0.0833012	0.999986	0.067937	0.543069	1.40944	17	1	Brain_Cerebellum
VAN_DEN_BIGGELAAR_PBMC_PREVNAR_9MO_INFANT_STIMULATED_VS_UNSTIMULATED_8MO_UP	0.630351	0.999986	0.0207043	0.338834	0.879382	17	1	Brain_Cerebellum
VAN_DEN_BIGGELAAR_PBMC_PREVNAR_9MO_INFANT_STIMULATED_VS_UNSTIMULATED_9MO_UP	0.399127	0.999986	0.0279611	0.363384	1.03966	26	1	Brain_Cerebellum
VARELA_ZMPSTE24_TARGETS_DN	0.904377	0.999986	0.0164106	-0.24949	-0.673538	18	1	Brain_Cerebellum
VART_KSHV_INFECTION_ANGIOGENIC_MARKERS_DN	0.234178	0.999986	0.0382315	0.399025	1.1727	29	1	Brain_Cerebellum
VART_KSHV_INFECTION_ANGIOGENIC_MARKERS_UP	0.873152	0.999986	0.0173983	-0.239444	-0.747673	33	1	Brain_Cerebellum
VDR_Q3	0.540257	0.999986	0.0223648	0.296232	0.950091	42	1	Brain_Cerebellum
VDR_Q6	0.337024	0.999986	0.0340565	-0.293258	-1.06006	71	1	Brain_Cerebellum
VECCHI_GASTRIC_CANCER_ADVANCED_VS_EARLY_DN	0.817764	0.999986	0.0186752	-0.237391	-0.803381	50	1	Brain_Cerebellum
VECCHI_GASTRIC_CANCER_ADVANCED_VS_EARLY_UP	0.766732	0.999986	0.0195898	-0.243647	-0.839833	55	1	Brain_Cerebellum
VECCHI_GASTRIC_CANCER_EARLY_DN	0.475796	0.999986	0.0277938	-0.259851	-0.99134	99	1	Brain_Cerebellum
VECCHI_GASTRIC_CANCER_EARLY_UP	0.774164	0.999986	0.0199782	-0.219282	-0.885463	144	1	Brain_Cerebellum
VEGF_A_UP.V1_DN	0.527428	0.999986	0.0228765	0.282628	0.96118	57	1	Brain_Cerebellum
VEGF_A_UP.V1_UP	0.873886	0.999986	0.0176017	-0.22473	-0.772983	54	1	Brain_Cerebellum
VERHAAK_AML_WITH_NPM1_MUTATED_DN	0.436003	0.999986	0.0288316	-0.287405	-1.00611	59	1	Brain_Cerebellum
VERHAAK_AML_WITH_NPM1_MUTATED_UP	0.520756	0.999986	0.0230804	0.30224	0.958316	40	1	Brain_Cerebellum
VERHAAK_GLIOBLASTOMA_CLASSICAL	0.175711	0.999986	0.0444897	0.375842	1.20879	43	1	Brain_Cerebellum
VERHAAK_GLIOBLASTOMA_MESENCHYMAL	0.436728	0.999986	0.0290311	-0.284513	-1.00584	63	1	Brain_Cerebellum
VERHAAK_GLIOBLASTOMA_NEURAL	0.36878	0.999986	0.0288496	0.323995	1.05308	45	1	Brain_Cerebellum
VERHAAK_GLIOBLASTOMA_PRONEURAL	0.432914	0.999986	0.0289128	-0.312911	-1.01252	40	1	Brain_Cerebellum
VERNELL_RETINOBLASTOMA_PATHWAY_UP	0.430153	0.999986	0.0286794	-0.341718	-1.01644	27	1	Brain_Cerebellum
VERRECCHIA_EARLY_RESPONSE_TO_TGFB1	0.622269	0.999986	0.0222415	-0.349574	-0.881705	14	1	Brain_Cerebellum
VILLANUEVA_LIVER_CANCER_KRT19_DN	0.084451	0.999986	0.0704484	-0.486353	-1.38462	22	1	Brain_Cerebellum
VILLANUEVA_LIVER_CANCER_KRT19_UP	0.394314	0.999986	0.0276862	0.308706	1.03567	53	1	Brain_Cerebellum
WAKABAYASHI_ADIPOGENESIS_PPARG_BOUND_8D	0.663723	0.999986	0.0185956	0.223042	0.931516	230	1	Brain_Cerebellum
WAKABAYASHI_ADIPOGENESIS_PPARG_RXRA_BOUND_36HR	0.370548	0.999986	0.0287866	0.318889	1.04979	48	1	Brain_Cerebellum
WAKABAYASHI_ADIPOGENESIS_PPARG_RXRA_BOUND_8D	0.0238178	0.980214	0.122637	0.295274	1.27064	309	1	Brain_Cerebellum
WAKABAYASHI_ADIPOGENESIS_PPARG_RXRA_BOUND_WITH_H4K20ME1_MARK	0.510934	0.999986	0.023387	0.284978	0.969172	57	1	Brain_Cerebellum
WAKASUGI_HAVE_ZNF143_BINDING_SITES	0.183748	0.999986	0.0442588	0.453897	1.24523	22	1	Brain_Cerebellum
WALLACE_PROSTATE_CANCER_RACE_DN	0.0173605	0.95779	0.149308	0.508888	1.57372	36	1	Brain_Cerebellum
WALLACE_PROSTATE_CANCER_RACE_UP	0.86034	0.999986	0.0154736	0.230711	0.782813	56	1	Brain_Cerebellum
WAMUNYOKOLI_OVARIAN_CANCER_GRADES_1_2_DN	0.20162	0.999986	0.0440058	-0.460453	-1.22451	17	1	Brain_Cerebellum
WAMUNYOKOLI_OVARIAN_CANCER_GRADES_1_2_UP	0.551325	0.999986	0.0220561	0.292273	0.944743	44	1	Brain_Cerebellum
WAMUNYOKOLI_OVARIAN_CANCER_LMP_DN	0.321208	0.999986	0.0349413	-0.30348	-1.0729	63	1	Brain_Cerebellum
WAMUNYOKOLI_OVARIAN_CANCER_LMP_UP	0.841736	0.999986	0.0153991	0.224316	0.822107	89	1	Brain_Cerebellum
WANG_BARRETTS_ESOPHAGUS_UP	0.410703	0.999986	0.0290402	-0.383248	-1.03464	18	1	Brain_Cerebellum
WANG_CISPLATIN_RESPONSE_AND_XPC_DN	0.54592	0.999986	0.0221246	0.27533	0.955666	63	1	Brain_Cerebellum
WANG_CISPLATIN_RESPONSE_AND_XPC_UP	0.66725	0.999986	0.0217808	-0.262549	-0.888519	50	1	Brain_Cerebellum
WANG_CLIM2_TARGETS_DN	0.951655	0.999986	0.0163772	-0.209778	-0.674751	39	1	Brain_Cerebellum
WANG_CLIM2_TARGETS_UP	0.971986	0.999986	0.0164875	-0.19183	-0.716429	87	1	Brain_Cerebellum
WANG_ESOPHAGUS_CANCER_VS_NORMAL_DN	0.339455	0.999986	0.0329645	-0.374666	-1.08687	24	1	Brain_Cerebellum
WANG_ESOPHAGUS_CANCER_VS_NORMAL_UP	0.490159	0.999986	0.0242479	0.322466	0.977127	33	1	Brain_Cerebellum
WANG_HCP_PROSTATE_CANCER	0.723524	0.999986	0.0181978	0.276442	0.837666	33	1	Brain_Cerebellum
WANG_LMO4_TARGETS_DN	0.160394	0.999986	0.0519696	-0.305911	-1.16906	100	1	Brain_Cerebellum
WANG_LMO4_TARGETS_UP	0.174696	0.999986	0.0497572	-0.292791	-1.15079	118	1	Brain_Cerebellum
WANG_MLL_TARGETS	0.202824	0.999986	0.0457493	-0.312688	-1.14955	79	1	Brain_Cerebellum
WANG_PROSTATE_CANCER_ANDROGEN_INDEPENDENT	0.330978	0.999986	0.0337432	-0.363551	-1.09061	28	1	Brain_Cerebellum
WANG_RESPONSE_TO_BEXAROTENE_DN	0.173109	0.999986	0.0481595	-0.504803	-1.27323	14	1	Brain_Cerebellum
WANG_RESPONSE_TO_GSK3_INHIBITOR_SB216763_DN	0.332129	0.999986	0.030397	0.284118	1.0625	101	1	Brain_Cerebellum
WANG_RESPONSE_TO_GSK3_INHIBITOR_SB216763_UP	0.0821256	0.999986	0.0658133	0.318382	1.24412	135	1	Brain_Cerebellum
WANG_SMARCE1_TARGETS_DN	0.559757	0.999986	0.0250787	-0.242309	-0.95592	121	1	Brain_Cerebellum
WANG_SMARCE1_TARGETS_UP	0.937771	0.999986	0.0139072	0.206214	0.750592	85	1	Brain_Cerebellum
WANG_TARGETS_OF_MLL_CBP_FUSION_DN	0.946394	0.999986	0.0146967	0.239042	0.602104	15	1	Brain_Cerebellum
WANG_TARGETS_OF_MLL_CBP_FUSION_UP	0.421304	0.999986	0.0285996	-0.398687	-1.02657	15	1	Brain_Cerebellum
WANG_TUMOR_INVASIVENESS_DN	0.526036	0.999986	0.0227479	0.279129	0.964233	61	1	Brain_Cerebellum
WANG_TUMOR_INVASIVENESS_UP	0.177195	0.999986	0.0492428	-0.302561	-1.15625	100	1	Brain_Cerebellum
WARTERS_RESPONSE_TO_IR_SKIN	0.00428174	0.940506	0.326352	-0.55513	-1.72061	32	1	Brain_Cerebellum
WATANABE_COLON_CANCER_MSI_VS_MSS_DN	0.0136901	0.95779	0.177674	-0.617898	-1.66812	18	1	Brain_Cerebellum
WATANABE_RECTAL_CANCER_RADIOTHERAPY_RESPONSIVE_DN	0.490058	0.999986	0.0264608	-0.323	-0.976302	29	1	Brain_Cerebellum
WATANABE_RECTAL_CANCER_RADIOTHERAPY_RESPONSIVE_UP	0.898634	0.999986	0.0169175	-0.235121	-0.716867	30	1	Brain_Cerebellum
WCAANNNYCAG_UNKNOWN	0.17307	0.999986	0.0446454	0.340611	1.18725	65	1	Brain_Cerebellum
WCTCNATGGY_UNKNOWN	0.909637	0.999986	0.0163142	-0.251068	-0.657958	16	1	Brain_Cerebellum
WDHD1_TARGET_GENES	0.478744	0.999986	0.0272009	-0.284875	-0.98194	55	1	Brain_Cerebellum
WEIGEL_OXIDATIVE_STRESS_BY_HNE_AND_TBH	0.43784	0.999986	0.028054	-0.359002	-1.0084	21	1	Brain_Cerebellum
WEIGEL_OXIDATIVE_STRESS_BY_TBH_AND_H2O2	0.87437	0.999986	0.0170887	-0.27428	-0.691798	14	1	Brain_Cerebellum
WEINMANN_ADAPTATION_TO_HYPOXIA_DN	0.185714	0.999986	0.0463432	-0.496973	-1.25348	14	1	Brain_Cerebellum
WEI_MIR34A_TARGETS	0.573792	0.999986	0.0241167	-0.278777	-0.933799	47	1	Brain_Cerebellum
WEI_MYCN_TARGETS_WITH_E_BOX	0.0286856	0.980214	0.130086	-0.286162	-1.25831	286	1	Brain_Cerebellum
WELCSH_BRCA1_TARGETS_DN	0.377529	0.999986	0.0283891	0.313096	1.04656	52	1	Brain_Cerebellum
WELCSH_BRCA1_TARGETS_UP	0.992617	0.999986	0.0133763	0.1763	0.601944	58	1	Brain_Cerebellum
WESTON_VEGFA_TARGETS	0.0272422	0.980214	0.125953	-0.547948	-1.55998	22	1	Brain_Cerebellum
WESTON_VEGFA_TARGETS_6HR	0.0991597	0.999986	0.0648554	-0.551554	-1.39114	14	1	Brain_Cerebellum
WEST_ADRENOCORTICAL_TUMOR_DN	0.113408	0.999986	0.0556149	0.294605	1.18416	171	1	Brain_Cerebellum
WEST_ADRENOCORTICAL_TUMOR_UP	0.197071	0.999986	0.0462285	-0.322238	-1.16183	70	1	Brain_Cerebellum
WGGAATGY_TEF1_Q6	0.929473	0.999986	0.0139938	0.206582	0.764469	94	1	Brain_Cerebellum
WGTTNNNNNAAA_UNKNOWN	0.598595	0.999986	0.0240857	-0.237818	-0.944226	127	1	Brain_Cerebellum
WHITEFORD_PEDIATRIC_CANCER_MARKERS	0.594184	0.999986	0.0232588	-0.301296	-0.910697	29	1	Brain_Cerebellum
WHITEHURST_PACLITAXEL_SENSITIVITY	0.293399	0.999986	0.0338469	0.461619	1.1449	14	1	Brain_Cerebellum
WHITFIELD_CELL_CYCLE_G1_S	0.459246	0.999986	0.0280202	-0.291656	-0.994547	52	1	Brain_Cerebellum
WHITFIELD_CELL_CYCLE_G2	0.707461	0.999986	0.0208273	-0.261906	-0.862276	43	1	Brain_Cerebellum
WHITFIELD_CELL_CYCLE_G2_M	0.200554	0.999986	0.0413437	0.347212	1.17464	55	1	Brain_Cerebellum
WHITFIELD_CELL_CYCLE_LITERATURE	0.47171	0.999986	0.0265812	-0.377023	-0.988041	16	1	Brain_Cerebellum
WHITFIELD_CELL_CYCLE_M_G1	0.672447	0.999986	0.0213219	-0.290052	-0.870122	28	1	Brain_Cerebellum
WHITFIELD_CELL_CYCLE_S	0.550352	0.999986	0.0249718	-0.27087	-0.951819	61	1	Brain_Cerebellum
WHN_B	0.748174	0.999986	0.0173193	0.243725	0.858004	69	1	Brain_Cerebellum
WIEDERSCHAIN_TARGETS_OF_BMI1_AND_PCGF2	0.697626	0.999986	0.0189372	0.301557	0.846772	24	1	Brain_Cerebellum
WIELAND_UP_BY_HBV_INFECTION	0.182168	0.999986	0.0472888	-0.402625	-1.21698	29	1	Brain_Cerebellum
WIERENGA_STAT5A_TARGETS_DN	0.699592	0.999986	0.0185284	0.256262	0.871512	57	1	Brain_Cerebellum
WIERENGA_STAT5A_TARGETS_GROUP1	0.896752	0.999986	0.0150873	0.233739	0.718356	35	1	Brain_Cerebellum
WIERENGA_STAT5A_TARGETS_GROUP2	0.650708	0.999986	0.0213964	-0.348727	-0.865171	13	1	Brain_Cerebellum
WIERENGA_STAT5A_TARGETS_UP	0.998478	0.999986	0.0156583	-0.161627	-0.555933	54	1	Brain_Cerebellum
WILCOX_RESPONSE_TO_PROGESTERONE_DN	0.437643	0.999986	0.0279107	-0.370477	-1.01536	19	1	Brain_Cerebellum
WILCOX_RESPONSE_TO_PROGESTERONE_UP	0.550589	0.999986	0.0220772	0.29245	0.945316	44	1	Brain_Cerebellum
WINNEPENNINCKX_MELANOMA_METASTASIS_DN	0.0555787	0.980214	0.0871888	-0.604046	-1.4986	13	1	Brain_Cerebellum
WINNEPENNINCKX_MELANOMA_METASTASIS_UP	0.455652	0.999986	0.0251866	0.305777	0.99891	46	1	Brain_Cerebellum
WINTER_HYPOXIA_DN	0.143075	0.999986	0.0506842	0.532858	1.32159	14	1	Brain_Cerebellum
WINTER_HYPOXIA_METAGENE	0.0424442	0.980214	0.0937158	0.401542	1.39375	63	1	Brain_Cerebellum
WINTER_HYPOXIA_UP	0.124861	0.999986	0.0536013	0.400455	1.27735	41	1	Brain_Cerebellum
WINZEN_DEGRADED_VIA_KHSRP	0.673351	0.999986	0.0196977	0.327234	0.849277	17	1	Brain_Cerebellum
WNT_SIGNALING	0.294602	0.999986	0.0338339	0.416481	1.13162	21	1	Brain_Cerebellum
WNT_UP.V1_DN	0.668857	0.999986	0.0217602	-0.26674	-0.881999	44	1	Brain_Cerebellum
WNT_UP.V1_UP	0.947213	0.999986	0.0140528	0.212589	0.683734	43	1	Brain_Cerebellum
WONG_ADULT_TISSUE_STEM_MODULE	0.475657	0.999986	0.0281477	-0.235817	-0.991792	195	1	Brain_Cerebellum
WONG_EMBRYONIC_STEM_CELL_CORE	0.959596	0.999986	0.0135331	0.197987	0.732664	94	1	Brain_Cerebellum
WONG_ENDMETRIUM_CANCER_DN	0.883137	0.999986	0.0157215	0.26863	0.686277	16	1	Brain_Cerebellum
WONG_MITOCHONDRIA_GENE_MODULE	0.493878	0.999986	0.0234692	0.267708	0.981135	89	1	Brain_Cerebellum
WOOD_EBV_EBNA1_TARGETS_DN	0.0245798	0.980214	0.132882	-0.638199	-1.60968	14	1	Brain_Cerebellum
WOOD_EBV_EBNA1_TARGETS_UP	0.993826	0.999986	0.0154208	-0.173439	-0.533586	31	1	Brain_Cerebellum
WOO_LIVER_CANCER_RECURRENCE_DN	0.50588	0.999986	0.0259183	-0.319271	-0.96503	29	1	Brain_Cerebellum
WOO_LIVER_CANCER_RECURRENCE_UP	0.355356	0.999986	0.0323199	-0.355025	-1.0731	29	1	Brain_Cerebellum
WOTTON_RUNX_TARGETS_DN	0.950401	0.999986	0.0144808	0.236531	0.586641	14	1	Brain_Cerebellum
WP_16P112_PROXIMAL_DELETION_SYNDROME	0.273297	0.999986	0.035182	0.396647	1.13483	26	1	Brain_Cerebellum
WP_22Q112_COPY_NUMBER_VARIATION_SYNDROME	0.49465	0.999986	0.024123	0.317842	0.976831	35	1	Brain_Cerebellum
WP_2Q13_COPY_NUMBER_VARIATION_SYNDROME	0.787295	0.999986	0.0172123	0.310371	0.769779	14	1	Brain_Cerebellum
WP_2Q37_COPY_NUMBER_VARIATION_SYNDROME	0.228647	0.999986	0.0422667	-0.349148	-1.15449	44	1	Brain_Cerebellum
WP_3Q29_COPY_NUMBER_VARIATION_SYNDROME	0.792897	0.999986	0.01728	0.294587	0.772247	18	1	Brain_Cerebellum
WP_7OXOC_AND_7BETAHC_PATHWAYS	0.274979	0.999986	0.0369874	-0.465967	-1.15604	13	1	Brain_Cerebellum
WP_7Q1123_COPY_NUMBER_VARIATION_SYNDROME	0.992507	0.999986	0.0155203	-0.175775	-0.544809	32	1	Brain_Cerebellum
WP_ACUTE_VIRAL_MYOCARDITIS	0.851894	0.999986	0.0160323	0.260319	0.739147	25	1	Brain_Cerebellum
WP_ADIPOGENESIS	0.386231	0.999986	0.028337	0.359295	1.0464	28	1	Brain_Cerebellum
WP_AGERAGE_PATHWAY	0.368341	0.999986	0.0295151	0.399043	1.07279	20	1	Brain_Cerebellum
WP_ALLOGRAFT_REJECTION	0.243209	0.999986	0.0402897	-0.364052	-1.14959	35	1	Brain_Cerebellum
WP_ALPHA_6_BETA_4_SIGNALING_PATHWAY	0.206303	0.999986	0.0437318	-0.486621	-1.22737	14	1	Brain_Cerebellum
WP_ALZHEIMERS_DISEASE	0.296755	0.999986	0.0327223	0.307293	1.08719	71	1	Brain_Cerebellum
WP_ALZHEIMERS_DISEASE_AND_MIRNA_EFFECTS	0.296755	0.999986	0.0327223	0.307293	1.08719	71	1	Brain_Cerebellum
WP_AMINO_ACID_METABOLISM	0.886893	0.999986	0.017138	-0.240119	-0.725784	29	1	Brain_Cerebellum
WP_AMPACTIVATED_PROTEIN_KINASE_SIGNALING	0.617432	0.999986	0.0210237	0.342475	0.888831	17	1	Brain_Cerebellum
WP_AMYOTROPHIC_LATERAL_SCLEROSIS_ALS	0.102955	0.999986	0.0608321	0.538762	1.37639	16	1	Brain_Cerebellum
WP_ANDROGEN_RECEPTOR_SIGNALING_PATHWAY	0.874928	0.999986	0.0158456	0.268519	0.703909	18	1	Brain_Cerebellum
WP_ANGIOPOIETINLIKE_PROTEIN_8_REGULATORY_PATHWAY	0.284078	0.999986	0.0338469	0.349703	1.11546	41	1	Brain_Cerebellum
WP_APOPTOSIS	0.380694	0.999986	0.0285819	0.346769	1.05077	33	1	Brain_Cerebellum
WP_APOPTOSISRELATED_NETWORK_DUE_TO_ALTERED_NOTCH3_IN_OVARIAN_CANCER	0.361374	0.999986	0.0300569	0.405033	1.07542	19	1	Brain_Cerebellum
WP_APOPTOSIS_MODULATION_AND_SIGNALING	0.0421878	0.980214	0.0949836	0.474432	1.46717	36	1	Brain_Cerebellum
WP_ARRHYTHMOGENIC_RIGHT_VENTRICULAR_CARDIOMYOPATHY	0.550137	0.999986	0.0243045	-0.323691	-0.939	24	1	Brain_Cerebellum
WP_ATM_SIGNALING_IN_DEVELOPMENT_AND_DISEASE	0.118277	0.999986	0.0590939	-0.536837	-1.35402	14	1	Brain_Cerebellum
WP_AUTOPHAGY	0.0766883	0.999986	0.0705397	0.57621	1.42911	14	1	Brain_Cerebellum
WP_BARDETBIEDL_SYNDROME	0.734911	0.999986	0.0201704	-0.26111	-0.844904	40	1	Brain_Cerebellum
WP_BRAINDERIVED_NEUROTROPHIC_FACTOR_BDNF_SIGNALING_PATHWAY	0.500764	0.999986	0.0264383	-0.289991	-0.974112	48	1	Brain_Cerebellum
WP_BREAST_CANCER_PATHWAY	0.723148	0.999986	0.020564	-0.262151	-0.856174	42	1	Brain_Cerebellum
WP_BURN_WOUND_HEALING	0.24802	0.999986	0.0375967	0.462292	1.18103	16	1	Brain_Cerebellum
WP_B_CELL_RECEPTOR_SIGNALING_PATHWAY	0.762156	0.999986	0.0175105	0.279697	0.807521	27	1	Brain_Cerebellum
WP_CALCIUM_REGULATION_IN_CARDIAC_CELLS	0.258317	0.999986	0.0393015	-0.326583	-1.12332	54	1	Brain_Cerebellum
WP_CANNABINOID_RECEPTOR_SIGNALING	0.343256	0.999986	0.0324724	-0.440537	-1.09295	13	1	Brain_Cerebellum
WP_CARDIAC_HYPERTROPHIC_RESPONSE	0.608936	0.999986	0.0210867	0.33456	0.899434	20	1	Brain_Cerebellum
WP_CARDIAC_PROGENITOR_DIFFERENTIATION	0.768027	0.999986	0.0175761	0.316316	0.784522	14	1	Brain_Cerebellum
WP_CELL_CYCLE	0.39634	0.999986	0.0303767	-0.326456	-1.03518	36	1	Brain_Cerebellum
WP_CHEMOKINE_SIGNALING_PATHWAY	0.740497	0.999986	0.0202381	-0.251024	-0.852019	51	1	Brain_Cerebellum
WP_CHROMOSOMAL_AND_MICROSATELLITE_INSTABILITY_IN_COLORECTAL_CANCER	0.313916	0.999986	0.0324724	0.3886	1.10339	25	1	Brain_Cerebellum
WP_CILIARY_LANDSCAPE	0.612623	0.999986	0.0234457	-0.253059	-0.925368	76	1	Brain_Cerebellum
WP_CILIOPATHIES	0.858287	0.999986	0.0182054	-0.220723	-0.802756	74	1	Brain_Cerebellum
WP_CIRCADIAN_RHYTHM_GENES	0.621332	0.999986	0.0229272	-0.273748	-0.905172	44	1	Brain_Cerebellum
WP_CLEAR_CELL_RENAL_CELL_CARCINOMA_PATHWAYS	0.404717	0.999986	0.0295816	-0.353002	-1.03538	25	1	Brain_Cerebellum
WP_CLOCKCONTROLLED_AUTOPHAGY_IN_BONE_METABOLISM	0.152182	0.999986	0.049108	0.471881	1.28214	21	1	Brain_Cerebellum
WP_COMMON_PATHWAYS_UNDERLYING_DRUG_ADDICTION	0.756037	0.999986	0.0191054	-0.317831	-0.78852	13	1	Brain_Cerebellum
WP_COMPLEMENT_SYSTEM	0.406447	0.999986	0.0277275	0.372277	1.03482	23	1	Brain_Cerebellum
WP_COMPLEMENT_SYSTEM_IN_NEURONAL_DEVELOPMENT_AND_PLASTICITY	0.710373	0.999986	0.0184812	0.288253	0.839499	28	1	Brain_Cerebellum
WP_COPPER_HOMEOSTASIS	0.199695	0.999986	0.0421541	0.428252	1.21597	25	1	Brain_Cerebellum
WP_CORTICOTROPINRELEASING_HORMONE_SIGNALING_PATHWAY	0.180278	0.999986	0.0446194	0.43625	1.23868	25	1	Brain_Cerebellum
WP_CYTOPLASMIC_RIBOSOMAL_PROTEINS	0.387871	0.999986	0.0303666	-0.356829	-1.0466	25	1	Brain_Cerebellum
WP_CYTOSOLIC_DNASENSING_PATHWAY	0.00409335	0.940506	0.574095	0.666652	1.8289	22	1	Brain_Cerebellum
WP_DEVELOPMENT_OF_URETERIC_COLLECTION_SYSTEM	0.0855959	0.999986	0.069553	-0.536486	-1.40594	16	1	Brain_Cerebellum
WP_DNA_DAMAGE_RESPONSE	0.433089	0.999986	0.0268101	0.39329	1.02071	17	1	Brain_Cerebellum
WP_DNA_DAMAGE_RESPONSE_ONLY_ATM_DEPENDENT	0.296532	0.999986	0.0332858	0.367611	1.11392	33	1	Brain_Cerebellum
WP_DNA_IRDAMAGE_AND_CELLULAR_RESPONSE_VIA_ATR	0.925043	0.999986	0.0164641	-0.228691	-0.680242	27	1	Brain_Cerebellum
WP_DNA_IRDOUBLE_STRAND_BREAKS_AND_CELLULAR_RESPONSE_VIA_ATM	0.236406	0.999986	0.0386038	0.459946	1.1937	17	1	Brain_Cerebellum
WP_DNA_MISMATCH_REPAIR	0.14621	0.999986	0.0503222	0.541602	1.31456	13	1	Brain_Cerebellum
WP_DNA_REPAIR_PATHWAYS_FULL_NETWORK	0.387635	0.999986	0.0278772	0.311645	1.03925	51	1	Brain_Cerebellum
WP_DNA_REPLICATION	0.0187042	0.95779	0.146152	0.621855	1.61391	17	1	Brain_Cerebellum
WP_DYRK1A	0.093521	0.999986	0.0639358	0.53648	1.39234	17	1	Brain_Cerebellum
WP_EBOLA_VIRUS_INFECTION_IN_HOST	0.138081	0.999986	0.0553809	-0.35594	-1.23821	57	1	Brain_Cerebellum
WP_ECTODERM_DIFFERENTIATION	0.9902	0.999986	0.0158009	-0.176928	-0.569088	39	1	Brain_Cerebellum
WP_EGFEGFR_SIGNALING_PATHWAY	0.502393	0.999986	0.0263341	-0.281656	-0.97549	56	1	Brain_Cerebellum
WP_EGFR_TYROSINE_KINASE_INHIBITOR_RESISTANCE	0.0834566	0.999986	0.0711887	-0.462462	-1.36781	26	1	Brain_Cerebellum
WP_EICOSANOID_METABOLISM_VIA_CYCLOOXYGENASES_COX	0.614072	0.999986	0.0223056	-0.359534	-0.891982	13	1	Brain_Cerebellum
WP_ELECTRON_TRANSPORT_CHAIN_OXPHOS_SYSTEM_IN_MITOCHONDRIA	0.980625	0.999986	0.0138267	0.196246	0.580875	30	1	Brain_Cerebellum
WP_EMBRYONIC_STEM_CELL_PLURIPOTENCY_PATHWAYS	0.470268	0.999986	0.0249452	0.327977	0.986329	32	1	Brain_Cerebellum
WP_ENDOCHONDRAL_OSSIFICATION	0.27554	0.999986	0.0368909	-0.447215	-1.15152	15	1	Brain_Cerebellum
WP_ENDOCHONDRAL_OSSIFICATION_WITH_SKELETAL_DYSPLASIAS	0.27554	0.999986	0.0368909	-0.447215	-1.15152	15	1	Brain_Cerebellum
WP_ENDODERM_DIFFERENTIATION	0.837634	0.999986	0.0158073	0.241052	0.783494	45	1	Brain_Cerebellum
WP_ENDOMETRIAL_CANCER	0.501723	0.999986	0.0242103	0.357032	0.97009	21	1	Brain_Cerebellum
WP_ENDOPLASMIC_RETICULUM_STRESS_RESPONSE_IN_CORONAVIRUS_INFECTION	0.355233	0.999986	0.0317264	-0.409997	-1.07445	16	1	Brain_Cerebellum
WP_ENERGY_METABOLISM	0.245135	0.999986	0.0375799	0.481206	1.19348	14	1	Brain_Cerebellum
WP_ENVELOPE_PROTEINS_AND_THEIR_POTENTIAL_ROLES_IN_EDMD_PHYSIOPATHOLOGY	0.691999	0.999986	0.0191385	0.312237	0.839421	20	1	Brain_Cerebellum
WP_EPITHELIAL_TO_MESENCHYMAL_TRANSITION_IN_COLORECTAL_CANCER	0.862209	0.999986	0.0154208	0.237455	0.75742	41	1	Brain_Cerebellum
WP_ERBB_SIGNALING_PATHWAY	0.882617	0.999986	0.0172088	-0.241397	-0.729649	29	1	Brain_Cerebellum
WP_EUKARYOTIC_TRANSCRIPTION_INITIATION	0.854416	0.999986	0.0161758	0.275875	0.715983	17	1	Brain_Cerebellum
WP_EXTRAFOLLICULAR_B_CELL_ACTIVATION_BY_SARSCOV2	0.557452	0.999986	0.0238585	-0.375228	-0.930919	13	1	Brain_Cerebellum
WP_FACTORS_AND_PATHWAYS_AFFECTING_INSULINLIKE_GROWTH_FACTOR_IGF1AKT_SIGNALING	0.263025	0.999986	0.0381441	-0.460788	-1.16221	14	1	Brain_Cerebellum
WP_FATTY_ACID_BETAOXIDATION	0.951022	0.999986	0.0146263	0.234981	0.591874	15	1	Brain_Cerebellum
WP_FERROPTOSIS	0.785429	0.999986	0.0187071	-0.269504	-0.79047	25	1	Brain_Cerebellum
WP_FLUOROPYRIMIDINE_ACTIVITY	0.443887	0.999986	0.0263861	0.390368	1.01313	17	1	Brain_Cerebellum
WP_FOCAL_ADHESION	0.157848	0.999986	0.0519696	-0.341035	-1.20567	63	1	Brain_Cerebellum
WP_FOCAL_ADHESION_PI3KAKTMTORSIGNALING_PATHWAY	0.918828	0.999986	0.0172764	-0.20865	-0.772286	82	1	Brain_Cerebellum
WP_FOLATE_METABOLISM	0.0316541	0.980214	0.111901	0.58926	1.54472	18	1	Brain_Cerebellum
WP_FRAGILE_X_SYNDROME	0.0536888	0.980214	0.0841554	0.46455	1.42771	35	1	Brain_Cerebellum
WP_G13_SIGNALING_PATHWAY	0.393228	0.999986	0.0284676	0.434345	1.05423	13	1	Brain_Cerebellum
WP_G1_TO_S_CELL_CYCLE_CONTROL	0.10442	0.999986	0.0603547	0.520843	1.36537	18	1	Brain_Cerebellum
WP_GASTRIN_SIGNALING_PATHWAY	0.938772	0.999986	0.0143453	0.218546	0.675847	36	1	Brain_Cerebellum
WP_GENES_RELATED_TO_PRIMARY_CILIUM_DEVELOPMENT_BASED_ON_CRISPR	0.82506	0.999986	0.0160453	0.24198	0.796601	48	1	Brain_Cerebellum
WP_GLIOBLASTOMA_SIGNALING_PATHWAYS	0.193528	0.999986	0.0453101	-0.428067	-1.23204	23	1	Brain_Cerebellum
WP_GLUCOCORTICOID_RECEPTOR_PATHWAY	0.97474	0.999986	0.0142709	0.211359	0.548544	17	1	Brain_Cerebellum
WP_GLYCEROPHOSPHOLIPID_BIOSYNTHETIC_PATHWAY	0.491399	0.999986	0.0258825	-0.371412	-0.973338	16	1	Brain_Cerebellum
WP_GPCRS_CLASS_A_RHODOPSINLIKE	0.543194	0.999986	0.0250586	-0.287757	-0.947388	43	1	Brain_Cerebellum
WP_GPCRS_OTHER	0.664351	0.999986	0.0199163	0.327752	0.859186	18	1	Brain_Cerebellum
WP_G_PROTEIN_SIGNALING_PATHWAYS	0.429849	0.999986	0.0286883	-0.331292	-1.01922	31	1	Brain_Cerebellum
WP_HAIR_FOLLICLE_DEVELOPMENT_CYTODIFFERENTIATION_PART_3_OF_3	0.784238	0.999986	0.0174525	0.300849	0.768588	16	1	Brain_Cerebellum
WP_HEAD_AND_NECK_SQUAMOUS_CELL_CARCINOMA	0.112632	0.999986	0.060237	-0.496569	-1.34057	18	1	Brain_Cerebellum
WP_HEPATITIS_B_INFECTION	0.68819	0.999986	0.0186632	0.269785	0.872052	44	1	Brain_Cerebellum
WP_HEPATITIS_C_AND_HEPATOCELLULAR_CARCINOMA	0.447038	0.999986	0.0262749	0.379819	1.00847	19	1	Brain_Cerebellum
WP_HEPATOCYTE_GROWTH_FACTOR_RECEPTOR_SIGNALING	0.714821	0.999986	0.0199516	-0.330642	-0.820304	13	1	Brain_Cerebellum
WP_HIPPOMERLIN_SIGNALING_DYSREGULATION	0.199389	0.999986	0.0455009	-0.359399	-1.18326	43	1	Brain_Cerebellum
WP_HIPPO_SIGNALING_REGULATION_PATHWAYS	0.295371	0.999986	0.0361865	-0.349705	-1.1089	36	1	Brain_Cerebellum
WP_HISTONE_MODIFICATIONS	0.312043	0.999986	0.0327945	0.465688	1.1303	13	1	Brain_Cerebellum
WP_HOSTPATHOGEN_INTERACTION_OF_HUMAN_CORONAVIRUSES_INTERFERON_INDUCTION	0.0495565	0.980214	0.0889177	0.595792	1.50069	15	1	Brain_Cerebellum
WP_IL18_SIGNALING_PATHWAY	0.264362	0.999986	0.0351108	0.317799	1.10774	65	1	Brain_Cerebellum
WP_IL1_SIGNALING_PATHWAY	0.656933	0.999986	0.0213914	-0.341218	-0.86063	14	1	Brain_Cerebellum
WP_IL2_SIGNALING_PATHWAY	0.204734	0.999986	0.0436333	-0.477074	-1.22841	15	1	Brain_Cerebellum
WP_IL3_SIGNALING_PATHWAY	0.396849	0.999986	0.0298999	-0.416492	-1.05049	14	1	Brain_Cerebellum
WP_IL4_SIGNALING_PATHWAY	0.188836	0.999986	0.0456108	-0.453565	-1.24308	19	1	Brain_Cerebellum
WP_IL6_SIGNALING_PATHWAY	0.52395	0.999986	0.0250318	-0.377682	-0.9526	14	1	Brain_Cerebellum
WP_INSULIN_SIGNALING	0.275435	0.999986	0.0344989	0.327894	1.11256	56	1	Brain_Cerebellum
WP_INTEGRATED_CANCER_PATHWAY	0.316622	0.999986	0.0325552	0.44448	1.11957	15	1	Brain_Cerebellum
WP_INTEGRINMEDIATED_CELL_ADHESION	0.904637	0.999986	0.0149609	0.231334	0.710965	35	1	Brain_Cerebellum
WP_INTERFERON_TYPE_I_SIGNALING_PATHWAYS	0.0664038	0.994352	0.0794124	-0.525097	-1.43912	19	1	Brain_Cerebellum
WP_INTERLEUKIN11_SIGNALING_PATHWAY	0.531769	0.999986	0.0245917	-0.368384	-0.948543	15	1	Brain_Cerebellum
WP_INTERLEUKIN1_IL1_STRUCTURAL_PATHWAY	0.147898	0.999986	0.0500729	0.51885	1.30689	15	1	Brain_Cerebellum
WP_JOUBERT_SYNDROME	0.255455	0.999986	0.0364021	0.388783	1.15077	30	1	Brain_Cerebellum
WP_KISSPEPTINKISSPEPTIN_RECEPTOR_SYSTEM_IN_THE_OVARY	0.207003	0.999986	0.0415588	0.50885	1.23507	13	1	Brain_Cerebellum
WP_KIT_RECEPTOR_SIGNALING_PATHWAY	0.806506	0.999986	0.0182632	-0.276444	-0.765641	20	1	Brain_Cerebellum
WP_LEPTIN_SIGNALING_PATHWAY	0.529906	0.999986	0.0248262	-0.342687	-0.949108	20	1	Brain_Cerebellum
WP_LEUKOCYTEINTRINSIC_HIPPO_PATHWAY_FUNCTIONS	0.33629	0.999986	0.0313952	0.43652	1.09952	15	1	Brain_Cerebellum
WP_LNCRNA_IN_CANONICAL_WNT_SIGNALING_AND_COLORECTAL_CANCER	0.139388	0.999986	0.0514678	0.473957	1.30026	22	1	Brain_Cerebellum
WP_MALE_INFERTILITY	0.206414	0.999986	0.0406333	0.361964	1.1765	45	1	Brain_Cerebellum
WP_MALIGNANT_PLEURAL_MESOTHELIOMA	0.918569	0.999986	0.0141148	0.205178	0.790327	123	1	Brain_Cerebellum
WP_MAPK_SIGNALING_PATHWAY	0.221435	0.999986	0.043293	-0.316129	-1.14273	71	1	Brain_Cerebellum
WP_MEASLES_VIRUS_INFECTION	0.385228	0.999986	0.0281477	0.332531	1.04333	38	1	Brain_Cerebellum
WP_MECP2_AND_ASSOCIATED_RETT_SYNDROME	0.65886	0.999986	0.0211353	-0.32826	-0.860252	16	1	Brain_Cerebellum
WP_MELANOMA	0.236892	0.999986	0.0405315	-0.40041	-1.17443	25	1	Brain_Cerebellum
WP_MESODERMAL_COMMITMENT_PATHWAY	0.729516	0.999986	0.0178122	0.256325	0.851787	50	1	Brain_Cerebellum
WP_METABOLIC_REPROGRAMMING_IN_COLON_CANCER	0.871218	0.999986	0.0171415	-0.275719	-0.695425	14	1	Brain_Cerebellum
WP_METAPATHWAY_BIOTRANSFORMATION_PHASE_I_AND_II	0.811949	0.999986	0.0188965	-0.231867	-0.817486	62	1	Brain_Cerebellum
WP_MET_IN_TYPE_1_PAPILLARY_RENAL_CELL_CARCINOMA	0.278164	0.999986	0.0369874	-0.386804	-1.13452	25	1	Brain_Cerebellum
WP_MICRORNAS_IN_CARDIOMYOCYTE_HYPERTROPHY	0.454622	0.999986	0.027498	-0.34035	-0.998267	25	1	Brain_Cerebellum
WP_MICROTUBULE_CYTOSKELETON_REGULATION	0.209925	0.999986	0.0430304	-0.473962	-1.22039	15	1	Brain_Cerebellum
WP_MIRNA_REGULATION_OF_DNA_DAMAGE_RESPONSE	0.480216	0.999986	0.025072	0.376117	0.985973	18	1	Brain_Cerebellum
WP_MITOCHONDRIAL_COMPLEX_I_ASSEMBLY_MODEL_OXPHOS_SYSTEM	0.979071	0.999986	0.0153899	-0.198843	-0.558528	21	1	Brain_Cerebellum
WP_MODULATORS_OF_TCR_SIGNALING_AND_T_CELL_ACTIVATION	0.495017	0.999986	0.0257898	-0.363938	-0.967845	17	1	Brain_Cerebellum
WP_MRNA_PROCESSING	0.916871	0.999986	0.0148267	0.23293	0.69435	31	1	Brain_Cerebellum
WP_MYOMETRIAL_RELAXATION_AND_CONTRACTION_PATHWAYS	0.142701	0.999986	0.0546948	-0.383728	-1.25324	42	1	Brain_Cerebellum
WP_NCRNAS_INVOLVED_IN_WNT_SIGNALING_IN_HEPATOCELLULAR_CARCINOMA	0.109796	0.999986	0.0584362	0.500159	1.34463	20	1	Brain_Cerebellum
WP_NETRINUNC5B_SIGNALING_PATHWAY	0.318697	0.999986	0.0341227	-0.439857	-1.10942	14	1	Brain_Cerebellum
WP_NETWORK_MAP_OF_SARSCOV2_SIGNALING_PATHWAY	0.161207	0.999986	0.0467213	0.360204	1.21297	54	1	Brain_Cerebellum
WP_NEURAL_CREST_CELL_MIGRATION_DURING_DEVELOPMENT	0.95042	0.999986	0.0158744	-0.236555	-0.596646	14	1	Brain_Cerebellum
WP_NEURAL_CREST_CELL_MIGRATION_IN_CANCER	0.95042	0.999986	0.0158744	-0.236555	-0.596646	14	1	Brain_Cerebellum
WP_NEURAL_CREST_DIFFERENTIATION	0.302303	0.999986	0.033211	0.391886	1.11272	25	1	Brain_Cerebellum
WP_NEURODEGENERATION_WITH_BRAIN_IRON_ACCUMULATION_NBIA_SUBTYPES_PATHWAY	0.555877	0.999986	0.0226869	0.356707	0.935089	18	1	Brain_Cerebellum
WP_NEUROGENESIS_REGULATION_IN_THE_OLFACTORY_EPITHELIUM	0.910445	0.999986	0.0151145	0.251302	0.675603	20	1	Brain_Cerebellum
WP_NEUROINFLAMMATION_AND_GLUTAMATERGIC_SIGNALING	0.097838	0.999986	0.0666556	-0.391579	-1.30567	46	1	Brain_Cerebellum
WP_NOCGMPPKG_MEDIATED_NEUROPROTECTION	0.0190899	0.958615	0.144646	0.638697	1.60876	15	1	Brain_Cerebellum
WP_NONALCOHOLIC_FATTY_LIVER_DISEASE	0.956816	0.999986	0.0163208	-0.201632	-0.690403	53	1	Brain_Cerebellum
WP_NONGENOMIC_ACTIONS_OF_125_DIHYDROXYVITAMIN_D3	0.688992	0.999986	0.020742	-0.288472	-0.853203	26	1	Brain_Cerebellum
WP_NONSMALL_CELL_LUNG_CANCER	0.713039	0.999986	0.0185996	0.293158	0.838738	26	1	Brain_Cerebellum
WP_NOVEL_INTRACELLULAR_COMPONENTS_OF_RIGILIKE_RECEPTOR_PATHWAY	0.0978967	0.999986	0.0621371	0.496889	1.36317	22	1	Brain_Cerebellum
WP_NRF2_PATHWAY	0.110662	0.999986	0.0570278	0.404316	1.29674	42	1	Brain_Cerebellum
WP_NUCLEAR_RECEPTORS_METAPATHWAY	0.63442	0.999986	0.0196544	0.251802	0.915054	84	1	Brain_Cerebellum
WP_NUCLEOTIDEBINDING_OLIGOMERIZATION_DOMAIN_NOD_PATHWAY	0.365033	0.999986	0.0312434	-0.415902	-1.0709	15	1	Brain_Cerebellum
WP_NUCLEOTIDE_EXCISION_REPAIR	0.0221501	0.980214	0.133463	0.587189	1.5786	20	1	Brain_Cerebellum
WP_NUCLEOTIDE_EXCISION_REPAIR_IN_XERODERMA_PIGMENTOSUM	0.269296	0.999986	0.0352679	0.388262	1.14106	29	1	Brain_Cerebellum
WP_ONCOSTATIN_M_SIGNALING_PATHWAY	0.226664	0.999986	0.0414079	-0.425711	-1.19578	21	1	Brain_Cerebellum
WP_ONECARBON_METABOLISM	0.160046	0.999986	0.0479693	0.512827	1.29172	15	1	Brain_Cerebellum
WP_ONECARBON_METABOLISM_AND_RELATED_PATHWAYS	0.159544	0.999986	0.0476568	0.451695	1.26836	24	1	Brain_Cerebellum
WP_OSTEOBLAST_DIFFERENTIATION_AND_RELATED_DISEASES	0.731369	0.999986	0.0180603	0.271207	0.833509	35	1	Brain_Cerebellum
WP_OVERVIEW_OF_PROINFLAMMATORY_AND_PROFIBROTIC_MEDIATORS	0.677786	0.999986	0.0195984	0.326259	0.846746	17	1	Brain_Cerebellum
WP_OXIDATION_BY_CYTOCHROME_P450	0.281427	0.999986	0.0366682	-0.410046	-1.13567	20	1	Brain_Cerebellum
WP_OXIDATIVE_PHOSPHORYLATION	0.925497	0.999986	0.0150329	0.245008	0.642275	18	1	Brain_Cerebellum
WP_OXIDATIVE_STRESS_RESPONSE	0.518084	0.999986	0.0237676	0.39665	0.962738	13	1	Brain_Cerebellum
WP_OXYSTEROLS_DERIVED_FROM_CHOLESTEROL	0.442073	0.999986	0.0277109	-0.385054	-1.00909	16	1	Brain_Cerebellum
WP_P38_MAPK_SIGNALING_PATHWAY	0.082147	0.999986	0.0683519	0.58222	1.41315	13	1	Brain_Cerebellum
WP_P53_TRANSCRIPTIONAL_GENE_NETWORK	0.253795	0.999986	0.0393203	-0.38207	-1.15485	29	1	Brain_Cerebellum
WP_PANCREATIC_ADENOCARCINOMA_PATHWAY	0.73837	0.999986	0.0198371	-0.273281	-0.833216	30	1	Brain_Cerebellum
WP_PARKINUBIQUITIN_PROTEASOMAL_SYSTEM_PATHWAY	0.899556	0.999986	0.0154549	0.261242	0.667403	16	1	Brain_Cerebellum
WP_PATHOGENIC_ESCHERICHIA_COLI_INFECTION	0.514363	0.999986	0.0251866	-0.386779	-0.959576	13	1	Brain_Cerebellum
WP_PATHWAYS_AFFECTED_IN_ADENOID_CYSTIC_CARCINOMA	0.542979	0.999986	0.0230747	0.368908	0.942461	16	1	Brain_Cerebellum
WP_PDGF_PATHWAY	0.0880516	0.999986	0.0686891	-0.572005	-1.41911	13	1	Brain_Cerebellum
WP_PEPTIDE_GPCRS	0.510178	0.999986	0.0254603	-0.347415	-0.962202	20	1	Brain_Cerebellum
WP_PHOSPHODIESTERASES_IN_NEURONAL_FUNCTION	0.609635	0.999986	0.022381	-0.336568	-0.895058	17	1	Brain_Cerebellum
WP_PHOSPHOINOSITIDES_METABOLISM	0.359861	0.999986	0.030156	0.422722	1.07994	16	1	Brain_Cerebellum
WP_PHOTODYNAMIC_THERAPYINDUCED_HIF1_SURVIVAL_SIGNALING	0.369373	0.999986	0.0296007	0.442012	1.07284	13	1	Brain_Cerebellum
WP_PHYSICOCHEMICAL_FEATURES_AND_TOXICITYASSOCIATED_PATHWAYS	0.121746	0.999986	0.0553809	0.487942	1.32578	21	1	Brain_Cerebellum
WP_PI3KAKT_SIGNALING_PATHWAY	0.94964	0.999986	0.0168725	-0.198935	-0.746316	89	1	Brain_Cerebellum
WP_PPAR_SIGNALING_PATHWAY	0.227989	0.999986	0.0413651	-0.414987	-1.19439	23	1	Brain_Cerebellum
WP_PRADERWILLI_AND_ANGELMAN_SYNDROME	0.225993	0.999986	0.0396048	0.479377	1.20746	15	1	Brain_Cerebellum
WP_PRIMARY_FOCAL_SEGMENTAL_GLOMERULOSCLEROSIS_FSGS	0.895168	0.999986	0.0167452	-0.265617	-0.669948	14	1	Brain_Cerebellum
WP_PROLACTIN_SIGNALING_PATHWAY	0.544451	0.999986	0.0227981	0.333025	0.945587	25	1	Brain_Cerebellum
WP_PROTEASOME_DEGRADATION	0.463005	0.999986	0.0269028	-0.379488	-0.9945	16	1	Brain_Cerebellum
WP_PROXIMAL_TUBULE_TRANSPORT	0.942068	0.999986	0.0158328	-0.237678	-0.611991	15	1	Brain_Cerebellum
WP_PYRIMIDINE_METABOLISM	0.500368	0.999986	0.0236056	0.300301	0.970692	44	1	Brain_Cerebellum
WP_RAC1PAK1P38MMP2_PATHWAY	0.599916	0.999986	0.0228596	-0.308778	-0.905664	25	1	Brain_Cerebellum
WP_RANKLRANK_SIGNALING_PATHWAY	0.35028	0.999986	0.03202	-0.392449	-1.07558	19	1	Brain_Cerebellum
WP_RAS_SIGNALING	0.566799	0.999986	0.0245273	-0.267063	-0.944153	63	1	Brain_Cerebellum
WP_REGULATION_OF_ACTIN_CYTOSKELETON	0.846211	0.999986	0.0156678	0.238025	0.777578	46	1	Brain_Cerebellum
WP_REGULATORY_CIRCUITS_OF_THE_STAT3_SIGNALING_PATHWAY	0.136793	0.999986	0.0546948	-0.452431	-1.30216	23	1	Brain_Cerebellum
WP_RENINANGIOTENSINALDOSTERONE_SYSTEM_RAAS	0.186952	0.999986	0.0437813	0.507878	1.25963	14	1	Brain_Cerebellum
WP_RETINOBLASTOMA_GENE_IN_CANCER	0.404713	0.999986	0.0275958	0.346875	1.03401	31	1	Brain_Cerebellum
WP_SARSCOV2_INNATE_IMMUNITY_EVASION_AND_CELLSPECIFIC_IMMUNE_RESPONSE	0.147795	0.999986	0.0498269	0.477788	1.28449	20	1	Brain_Cerebellum
WP_SELENIUM_MICRONUTRIENT_NETWORK	0.00910989	0.956193	0.208827	0.586042	1.67669	26	1	Brain_Cerebellum
WP_SMALL_CELL_LUNG_CANCER	0.75119	0.999986	0.0178719	0.286571	0.813687	25	1	Brain_Cerebellum
WP_SPINAL_CORD_INJURY	0.840809	0.999986	0.0176973	-0.255723	-0.750052	25	1	Brain_Cerebellum
WP_STEROL_REGULATORY_ELEMENTBINDING_PROTEINS_SREBP_SIGNALING	0.941951	0.999986	0.0146234	0.233453	0.627618	20	1	Brain_Cerebellum
WP_SUDDEN_INFANT_DEATH_SYNDROME_SIDS_SUSCEPTIBILITY_PATHWAYS	0.137302	0.999986	0.0508678	0.384832	1.25083	45	1	Brain_Cerebellum
WP_SYNAPTIC_SIGNALING_PATHWAYS_ASSOCIATED_WITH_AUTISM_SPECTRUM_DISORDER	0.754879	0.999986	0.0192508	-0.289603	-0.802087	20	1	Brain_Cerebellum
WP_SYNAPTIC_VESICLE_PATHWAY	0.849522	0.999986	0.0161365	0.269329	0.738881	22	1	Brain_Cerebellum
WP_TCELL_ACTIVATION_SARSCOV2	0.310477	0.999986	0.0349273	-0.37132	-1.10449	27	1	Brain_Cerebellum
WP_TCELL_ANTIGEN_RECEPTOR_TCR_PATHWAY_DURING_STAPHYLOCOCCUS_AUREUS_INFECTION	0.456421	0.999986	0.0259111	0.386763	1.00377	17	1	Brain_Cerebellum
WP_TCELL_RECEPTOR_SIGNALING_PATHWAY	0.376704	0.999986	0.0311253	-0.355315	-1.05688	27	1	Brain_Cerebellum
WP_TGFBETA_SIGNALING_PATHWAY	0.602263	0.999986	0.0230177	-0.29189	-0.916225	34	1	Brain_Cerebellum
WP_TH17_CELL_DIFFERENTIATION_PATHWAY	0.871849	0.999986	0.0171309	-0.275366	-0.694535	14	1	Brain_Cerebellum
WP_THERMOGENESIS	0.829899	0.999986	0.0184851	-0.242097	-0.790679	42	1	Brain_Cerebellum
WP_THYMIC_STROMAL_LYMPHOPOIETIN_TSLP_SIGNALING_PATHWAY	0.342045	0.999986	0.0308711	0.440217	1.09182	14	1	Brain_Cerebellum
WP_THYROID_HORMONES_PRODUCTION_AND_PERIPHERAL_DOWNSTREAM_SIGNALING_EFFECTS	0.902922	0.999986	0.015048	0.237897	0.709156	31	1	Brain_Cerebellum
WP_THYROID_STIMULATING_HORMONE_TSH_SIGNALING_PATHWAY	0.0929259	0.999986	0.0669696	-0.489364	-1.37457	21	1	Brain_Cerebellum
WP_TNFALPHA_SIGNALING_PATHWAY	0.00802688	0.956193	0.220823	0.531951	1.64505	36	1	Brain_Cerebellum
WP_TNFRELATED_WEAK_INDUCER_OF_APOPTOSIS_TWEAK_SIGNALING_PATHWAY	0.0763594	0.999986	0.071095	0.570238	1.43633	15	1	Brain_Cerebellum
WP_TOLLLIKE_RECEPTOR_SIGNALING_PATHWAY	0.304176	0.999986	0.032855	0.375147	1.11041	30	1	Brain_Cerebellum
WP_TRANSLATION_INHIBITORS_IN_CHRONICALLY_ACTIVATED_PDGFRA_CELLS	0.0545078	0.980214	0.0878686	-0.56901	-1.49117	16	1	Brain_Cerebellum
WP_TRANSSULFURATION_ONECARBON_METABOLISM_AND_RELATED_PATHWAYS	0.153629	0.999986	0.0484486	0.420331	1.25298	31	1	Brain_Cerebellum
WP_TYPE_I_INTERFERON_INDUCTION_AND_SIGNALING_DURING_SARSCOV2_INFECTION	0.284815	0.999986	0.0344445	0.465492	1.15451	14	1	Brain_Cerebellum
WP_VEGFAVEGFR2_SIGNALING_PATHWAY	0.858977	0.999986	0.0183795	-0.212332	-0.838992	123	1	Brain_Cerebellum
WP_VITAMIN_B12_METABOLISM	0.368943	0.999986	0.0294678	0.430476	1.06766	14	1	Brain_Cerebellum
WP_VITAMIN_DSENSITIVE_CALCIUM_SIGNALING_IN_DEPRESSION	0.401681	0.999986	0.0296773	-0.414794	-1.04621	14	1	Brain_Cerebellum
WP_VITAMIN_D_RECEPTOR_PATHWAY	0.690513	0.999986	0.0211988	-0.256253	-0.87743	53	1	Brain_Cerebellum
WP_WNT_SIGNALING	0.196251	0.999986	0.042199	0.397376	1.20412	33	1	Brain_Cerebellum
WP_WNT_SIGNALING_PATHWAY	0.97886	0.999986	0.0152515	-0.204858	-0.536859	16	1	Brain_Cerebellum
WP_WNT_SIGNALING_PATHWAY_AND_PLURIPOTENCY	0.0249381	0.980214	0.125463	0.547019	1.5532	25	1	Brain_Cerebellum
WRNIP1_TARGET_GENES	0.88623	0.999986	0.0185166	-0.19843	-0.875723	295	1	Brain_Cerebellum
WTGAAAT_UNKNOWN	0.712101	0.999986	0.0211988	-0.222558	-0.913279	162	1	Brain_Cerebellum
WTTGKCTG_UNKNOWN	0.741783	0.999986	0.0205826	-0.225985	-0.888215	118	1	Brain_Cerebellum
WUNDER_INFLAMMATORY_RESPONSE_AND_CHOLESTEROL_UP	0.931165	0.999986	0.0161561	-0.235477	-0.652179	20	1	Brain_Cerebellum
WU_APOPTOSIS_BY_CDKN1A_VIA_TP53	0.480954	0.999986	0.0249918	0.407149	0.988221	13	1	Brain_Cerebellum
WU_CELL_MIGRATION	0.389996	0.999986	0.0278772	0.303787	1.03723	58	1	Brain_Cerebellum
WWTAAGGC_UNKNOWN	0.718993	0.999986	0.0181059	0.269606	0.845896	38	1	Brain_Cerebellum
XBP1_01	0.785332	0.999986	0.0189372	-0.265189	-0.801562	29	1	Brain_Cerebellum
XIE_ST_HSC_S1PR3_OE_UP	0.920497	0.999986	0.0145243	0.223257	0.707883	40	1	Brain_Cerebellum
XU_GH1_AUTOCRINE_TARGETS_DN	0.775671	0.999986	0.0171946	0.261725	0.804368	35	1	Brain_Cerebellum
XU_GH1_AUTOCRINE_TARGETS_UP	0.666667	0.999986	0.0190971	0.265945	0.886849	51	1	Brain_Cerebellum
XU_GH1_EXOGENOUS_TARGETS_DN	0.630423	0.999986	0.0202972	0.302402	0.888729	29	1	Brain_Cerebellum
XU_HGF_TARGETS_REPRESSED_BY_AKT1_DN	0.0398258	0.980214	0.10325	-0.564267	-1.52333	18	1	Brain_Cerebellum
YAATNANRNNNCAG_UNKNOWN	0.798321	0.999986	0.0184146	-0.278802	-0.772173	20	1	Brain_Cerebellum
YAATNRNNNYNATT_UNKNOWN	0.800043	0.999986	0.0186314	-0.260687	-0.794818	30	1	Brain_Cerebellum
YAGI_AML_FAB_MARKERS	0.0811518	0.999986	0.0734471	-0.375343	-1.30748	58	1	Brain_Cerebellum
YAGI_AML_SURVIVAL	0.482631	0.999986	0.0269884	-0.303165	-0.980984	40	1	Brain_Cerebellum
YAGI_AML_WITH_11Q23_REARRANGED	0.493694	0.999986	0.0272327	-0.253272	-0.982582	110	1	Brain_Cerebellum
YAGI_AML_WITH_INV_16_TRANSLOCATION	0.875479	0.999986	0.0181174	-0.210238	-0.827179	119	1	Brain_Cerebellum
YAGI_AML_WITH_T_8_21_TRANSLOCATION	0.114724	0.999986	0.0623946	-0.301891	-1.19566	125	1	Brain_Cerebellum
YAGI_AML_WITH_T_9_11_TRANSLOCATION	0.716291	0.999986	0.0181288	0.268452	0.856294	41	1	Brain_Cerebellum
YAMASHITA_LIVER_CANCER_STEM_CELL_DN	0.397229	0.999986	0.0280456	0.364093	1.04169	26	1	Brain_Cerebellum
YAMASHITA_LIVER_CANCER_STEM_CELL_UP	0.476089	0.999986	0.0252001	0.381073	0.989007	17	1	Brain_Cerebellum
YAMASHITA_LIVER_CANCER_WITH_EPCAM_UP	0.126115	0.999986	0.0567274	-0.488824	-1.31966	18	1	Brain_Cerebellum
YAMASHITA_METHYLATED_IN_PROSTATE_CANCER	0.145764	0.999986	0.0525252	-0.506767	-1.30486	15	1	Brain_Cerebellum
YAMAZAKI_TCEB3_TARGETS_DN	0.745003	0.999986	0.0201389	-0.240249	-0.858155	66	1	Brain_Cerebellum
YAMAZAKI_TCEB3_TARGETS_UP	0.518491	0.999986	0.0231147	0.292941	0.960019	47	1	Brain_Cerebellum
YANG_BCL3_TARGETS_UP	0.545684	0.999986	0.0219255	0.25613	0.956397	100	1	Brain_Cerebellum
YANG_BREAST_CANCER_ESR1_LASER_DN	0.284034	0.999986	0.0347184	0.440095	1.14219	17	1	Brain_Cerebellum
YANG_BREAST_CANCER_ESR1_UP	0.373094	0.999986	0.0294772	0.406845	1.06653	18	1	Brain_Cerebellum
YAO_HOXA10_TARGETS_VIA_PROGESTERONE_UP	0.783112	0.999986	0.0187512	-0.26994	-0.791748	25	1	Brain_Cerebellum
YAO_TEMPORAL_RESPONSE_TO_PROGESTERONE_CLUSTER_0	0.525531	0.999986	0.0249851	-0.331145	-0.953085	23	1	Brain_Cerebellum
YAO_TEMPORAL_RESPONSE_TO_PROGESTERONE_CLUSTER_1	0.682523	0.999986	0.0207609	-0.298511	-0.849848	22	1	Brain_Cerebellum
YAO_TEMPORAL_RESPONSE_TO_PROGESTERONE_CLUSTER_10	0.9557	0.999986	0.0144143	0.225429	0.606045	20	1	Brain_Cerebellum
YAO_TEMPORAL_RESPONSE_TO_PROGESTERONE_CLUSTER_11	0.709309	0.999986	0.0187231	0.296393	0.841573	25	1	Brain_Cerebellum
YAO_TEMPORAL_RESPONSE_TO_PROGESTERONE_CLUSTER_12	0.861603	0.999986	0.015868	0.256977	0.729656	25	1	Brain_Cerebellum
YAO_TEMPORAL_RESPONSE_TO_PROGESTERONE_CLUSTER_13	0.0620551	0.984032	0.0769582	0.386952	1.34755	64	1	Brain_Cerebellum
YAO_TEMPORAL_RESPONSE_TO_PROGESTERONE_CLUSTER_14	0.352647	0.999986	0.0297446	0.339708	1.06584	38	1	Brain_Cerebellum
YAO_TEMPORAL_RESPONSE_TO_PROGESTERONE_CLUSTER_16	0.620076	0.999986	0.0208273	0.323963	0.888764	22	1	Brain_Cerebellum
YAO_TEMPORAL_RESPONSE_TO_PROGESTERONE_CLUSTER_17	0.801131	0.999986	0.0189006	-0.236047	-0.817526	56	1	Brain_Cerebellum
YAO_TEMPORAL_RESPONSE_TO_PROGESTERONE_CLUSTER_2	0.517867	0.999986	0.0238403	0.375433	0.95913	16	1	Brain_Cerebellum
YAO_TEMPORAL_RESPONSE_TO_PROGESTERONE_CLUSTER_6	0.599443	0.999986	0.0231377	-0.302777	-0.908294	28	1	Brain_Cerebellum
YAO_TEMPORAL_RESPONSE_TO_PROGESTERONE_CLUSTER_7	0.034713	0.980214	0.106111	0.540255	1.50175	23	1	Brain_Cerebellum
YAO_TEMPORAL_RESPONSE_TO_PROGESTERONE_CLUSTER_9	0.881366	0.999986	0.0155672	0.2561	0.71188	23	1	Brain_Cerebellum
YAP1_UP	0.411877	0.999986	0.0275143	0.385929	1.03754	20	1	Brain_Cerebellum
YATGNWAAT_OCT_C	0.866183	0.999986	0.0150873	0.22131	0.795413	78	1	Brain_Cerebellum
YATTNATC_UNKNOWN	0.598118	0.999986	0.0239073	-0.246267	-0.941124	100	1	Brain_Cerebellum
YAUCH_HEDGEHOG_SIGNALING_PARACRINE_DN	0.526249	0.999986	0.0226483	0.272389	0.9637	71	1	Brain_Cerebellum
YAUCH_HEDGEHOG_SIGNALING_PARACRINE_UP	0.175894	0.999986	0.0487095	-0.37203	-1.20977	41	1	Brain_Cerebellum
YBX1_TARGET_GENES	0.84575	0.999986	0.0175615	-0.266224	-0.737337	20	1	Brain_Cerebellum
YBX3_TARGET_GENES	0.411333	0.999986	0.0292244	-0.371684	-1.02942	20	1	Brain_Cerebellum
YCATTAA_UNKNOWN	0.787033	0.999986	0.0196803	-0.221099	-0.869009	118	1	Brain_Cerebellum
YEGNASUBRAMANIAN_PROSTATE_CANCER	0.220111	0.999986	0.0425634	-0.37253	-1.16935	34	1	Brain_Cerebellum
YGACNNYACAR_UNKNOWN	0.45274	0.999986	0.0258825	0.374932	1.00797	20	1	Brain_Cerebellum
YGCANTGCR_UNKNOWN	0.601927	0.999986	0.0208036	0.288583	0.915012	40	1	Brain_Cerebellum
YGCGYRCGC_UNKNOWN	0.450189	0.999986	0.0286794	-0.263442	-1.00276	97	1	Brain_Cerebellum
YGTCCTTGR_UNKNOWN	0.483622	0.999986	0.0267104	-0.325845	-0.977496	28	1	Brain_Cerebellum
YKACATTT_UNKNOWN	0.776863	0.999986	0.0196977	-0.233287	-0.848451	74	1	Brain_Cerebellum
YNGTTNNNATT_UNKNOWN	0.569602	0.999986	0.0212135	0.256677	0.946361	92	1	Brain_Cerebellum
YNTTTNNNANGCARM_UNKNOWN	0.367355	0.999986	0.0297543	0.403151	1.07042	19	1	Brain_Cerebellum
YOKOE_CANCER_TESTIS_ANTIGENS	0.668397	0.999986	0.0209419	-0.333155	-0.857833	15	1	Brain_Cerebellum
YORDY_RECIPROCAL_REGULATION_BY_ETS1_AND_SP100_DN	0.177533	0.999986	0.047198	-0.491755	-1.26621	15	1	Brain_Cerebellum
YOSHIMURA_MAPK8_TARGETS_DN	0.386963	0.999986	0.0276286	0.276284	1.03165	100	1	Brain_Cerebellum
YOSHIMURA_MAPK8_TARGETS_UP	0.957795	0.999986	0.0179469	-0.18895	-0.853475	381	1	Brain_Cerebellum
YRTCANNRCGC_UNKNOWN	0.900643	0.999986	0.0164708	-0.25096	-0.677507	18	1	Brain_Cerebellum
YTAATTAA_LHX3_01	0.603391	0.999986	0.0206808	0.282203	0.917247	45	1	Brain_Cerebellum
YTAAYNGCT_UNKNOWN	0.519214	0.999986	0.0254534	-0.306588	-0.962359	34	1	Brain_Cerebellum
YTATTTTNR_MEF2_02	0.913132	0.999986	0.0174996	-0.201062	-0.828861	168	1	Brain_Cerebellum
YTCCCRNNAGGY_UNKNOWN	0.548237	0.999986	0.0243614	-0.324203	-0.940484	24	1	Brain_Cerebellum
YU_MYC_TARGETS_DN	0.957344	0.999986	0.0145446	0.22656	0.593917	18	1	Brain_Cerebellum
YY1_01	0.425332	0.999986	0.0293082	-0.293828	-1.0128	55	1	Brain_Cerebellum
YY1_02	0.990487	0.999986	0.0132797	0.181267	0.629174	63	1	Brain_Cerebellum
YY1_Q6	0.982661	0.999986	0.0133601	0.18793	0.65446	64	1	Brain_Cerebellum
YYCATTCAWW_UNKNOWN	0.0829353	0.999986	0.0724405	-0.415222	-1.34358	40	1	Brain_Cerebellum
ZAK_PBMC_MRKAD5_HIV_1_GAG_POL_NEF_AGE_20_50YO_1DY_ADDNL_EXON_LVL_UP	0.172433	0.999986	0.0454188	0.403111	1.22906	34	1	Brain_Cerebellum
ZAK_PBMC_MRKAD5_HIV_1_GAG_POL_NEF_AGE_20_50YO_1DY_DN	0.195276	0.999986	0.0478124	-0.249471	-1.0932	277	1	Brain_Cerebellum
ZAK_PBMC_MRKAD5_HIV_1_GAG_POL_NEF_AGE_20_50YO_1DY_UP	0.553509	0.999986	0.0211012	0.225811	0.968544	296	1	Brain_Cerebellum
ZAK_PBMC_MRKAD5_HIV_1_GAG_POL_NEF_AGE_20_50YO_3DY_UP	0.67994	0.999986	0.0210673	-0.289322	-0.860589	27	1	Brain_Cerebellum
ZAK_PBMC_MRKAD5_HIV_1_GAG_POL_NEF_AGE_20_50YO_AD5_NAB_TITERS_GTE_200_VS_LTE_200_1DY_UP	0.0365775	0.980214	0.109541	-0.461096	-1.45603	35	1	Brain_Cerebellum
ZAK_PBMC_MRKAD5_HIV_1_GAG_POL_NEF_AGE_20_50YO_AD5_NAB_TITERS_GT_200_VS_LTE_200_1DY_DN	0.334923	0.999986	0.031265	0.392281	1.09042	23	1	Brain_Cerebellum
ZAK_PBMC_MRKAD5_HIV_1_GAG_POL_NEF_AGE_20_50YO_CORRELATED_WITH_CD8_T_CELL_RESPONSE_3DY_NEGATIVE	0.673934	0.999986	0.0196933	0.32143	0.853438	19	1	Brain_Cerebellum
ZAK_PBMC_MRKAD5_HIV_1_GAG_POL_NEF_AGE_20_50YO_CORRELATED_WITH_CD8_T_CELL_RESPONSE_3DY_POSITIVE	0.874076	0.999986	0.0171769	-0.245456	-0.725977	26	1	Brain_Cerebellum
ZAMORA_NOS2_TARGETS_DN	0.302512	0.999986	0.0352822	-0.384459	-1.11528	24	1	Brain_Cerebellum
ZAMORA_NOS2_TARGETS_UP	0.423627	0.999986	0.0284676	-0.391577	-1.02618	16	1	Brain_Cerebellum
ZA_UNIPROT_Q9UM89_UNREVIEWED_TARGET_GENES	0.822039	0.999986	0.0180679	-0.263387	-0.764062	24	1	Brain_Cerebellum
ZBED4_TARGET_GENES	0.050936	0.980214	0.093304	-0.393493	-1.37749	59	1	Brain_Cerebellum
ZBED5_TARGET_GENES	0.498391	0.999986	0.0223486	0.224914	0.986752	375	1	Brain_Cerebellum
ZBTB12_TARGET_GENES	0.396992	0.999986	0.0260409	0.231409	1.01579	377	1	Brain_Cerebellum
ZBTB18_TARGET_GENES	0.00893483	0.956193	0.202499	0.320961	1.35497	257	1	Brain_Cerebellum
ZBTB1_TARGET_GENES	0.295501	0.999986	0.0332733	0.358766	1.10948	36	1	Brain_Cerebellum
ZBTB24_TARGET_GENES	0.873187	0.999986	0.019702	-0.195886	-0.905473	508	1	Brain_Cerebellum
ZBTB44_TARGET_GENES	0.13638	0.999986	0.0505023	0.319406	1.19616	102	1	Brain_Cerebellum
ZBTB5_TARGET_GENES	0.673409	0.999986	0.0189821	0.26398	0.882385	52	1	Brain_Cerebellum
ZC3H11A_TARGET_GENES	0.808188	0.999986	0.0196027	-0.208213	-0.893582	229	1	Brain_Cerebellum
ZF5_01	0.889571	0.999986	0.0174525	-0.222869	-0.759985	52	1	Brain_Cerebellum
ZF5_B	0.993624	0.999986	0.0158904	-0.177451	-0.623553	61	1	Brain_Cerebellum
ZFP28_TARGET_GENES	0.068663	0.998357	0.0747094	0.511482	1.42177	23	1	Brain_Cerebellum
ZFP3_TARGET_GENES	0.172725	0.999986	0.0501438	-0.293222	-1.1507	117	1	Brain_Cerebellum
ZFP82_TARGET_GENES	0.738938	0.999986	0.0182709	0.32937	0.799437	13	1	Brain_Cerebellum
ZFP91_TARGET_GENES	0.184605	0.999986	0.0413865	0.247536	1.09563	421	1	Brain_Cerebellum
ZHANG_BREAST_CANCER_PROGENITORS_DN	0.479607	0.999986	0.0271771	-0.291616	-0.982962	49	1	Brain_Cerebellum
ZHANG_BREAST_CANCER_PROGENITORS_UP	0.84758	0.999986	0.0186353	-0.213538	-0.844406	124	1	Brain_Cerebellum
ZHANG_GATA6_TARGETS_DN	0.176224	0.999986	0.0475949	-0.445038	-1.25007	21	1	Brain_Cerebellum
ZHANG_PROLIFERATING_VS_QUIESCENT	0.989629	0.999986	0.0151054	-0.187517	-0.506233	18	1	Brain_Cerebellum
ZHANG_RESPONSE_TO_CANTHARIDIN_DN	0.646767	0.999986	0.0201434	0.314769	0.874962	23	1	Brain_Cerebellum
ZHANG_RESPONSE_TO_IKK_INHIBITOR_AND_TNF_DN	0.296136	0.999986	0.033424	0.374433	1.11616	31	1	Brain_Cerebellum
ZHANG_RESPONSE_TO_IKK_INHIBITOR_AND_TNF_UP	0.40921	0.999986	0.0300372	-0.291504	-1.02305	60	1	Brain_Cerebellum
ZHANG_TARGETS_OF_EWSR1_FLI1_FUSION	0.135001	0.999986	0.052325	0.485024	1.30394	20	1	Brain_Cerebellum
ZHAN_MULTIPLE_MYELOMA_CD1_AND_CD2_DN	0.186321	0.999986	0.0459169	-0.475728	-1.24671	16	1	Brain_Cerebellum
ZHAN_MULTIPLE_MYELOMA_CD1_AND_CD2_UP	0.510216	0.999986	0.0235937	0.31846	0.964986	33	1	Brain_Cerebellum
ZHAN_MULTIPLE_MYELOMA_CD1_DN	0.847059	0.999986	0.0175542	-0.284405	-0.717333	14	1	Brain_Cerebellum
ZHAN_MULTIPLE_MYELOMA_CD1_VS_CD2_DN	0.819352	0.999986	0.0178719	-0.28986	-0.746354	15	1	Brain_Cerebellum
ZHAN_MULTIPLE_MYELOMA_CD1_VS_CD2_UP	0.428422	0.999986	0.0284414	-0.361004	-1.01402	21	1	Brain_Cerebellum
ZHAN_MULTIPLE_MYELOMA_CD2_DN	0.617817	0.999986	0.0210141	0.352258	0.887275	15	1	Brain_Cerebellum
ZHAN_MULTIPLE_MYELOMA_HP_DN	0.154532	0.999986	0.0508678	-0.476377	-1.28606	18	1	Brain_Cerebellum
ZHAN_MULTIPLE_MYELOMA_HP_UP	0.226094	0.999986	0.0412585	-0.444526	-1.20007	18	1	Brain_Cerebellum
ZHAN_MULTIPLE_MYELOMA_MF_UP	0.0854594	0.999986	0.069641	-0.51652	-1.39443	18	1	Brain_Cerebellum
ZHAN_MULTIPLE_MYELOMA_MS_DN	0.346761	0.999986	0.0322269	-0.421632	-1.08565	15	1	Brain_Cerebellum
ZHAN_MULTIPLE_MYELOMA_MS_UP	0.0414508	0.980214	0.101118	-0.583664	-1.52957	16	1	Brain_Cerebellum
ZHAN_MULTIPLE_MYELOMA_PR_DN	0.920941	0.999986	0.0150903	0.253166	0.63768	15	1	Brain_Cerebellum
ZHAN_MULTIPLE_MYELOMA_UP	0.964794	0.999986	0.0143855	0.229355	0.556684	13	1	Brain_Cerebellum
ZHENG_BOUND_BY_FOXP3	0.113482	0.999986	0.0629188	-0.295931	-1.1905	140	1	Brain_Cerebellum
ZHENG_CORD_BLOOD_C10_MULTILYMPHOID_PROGENITOR	0.0736276	0.999986	0.0767245	-0.432788	-1.37235	36	1	Brain_Cerebellum
ZHENG_CORD_BLOOD_C1_PUTATIVE_MEGAKARYOCYTE_PROGENITOR	0.822461	0.999986	0.0180603	-0.263337	-0.763918	24	1	Brain_Cerebellum
ZHENG_CORD_BLOOD_C2_PUTATIVE_BASOPHIL_EOSINOPHIL_MAST_CELL_PROGENITOR	0.945444	0.999986	0.0146059	0.229814	0.624425	21	1	Brain_Cerebellum
ZHENG_CORD_BLOOD_C3_MEGAKARYOCYTE_ERYTHROID_PROGENITOR	0.0589671	0.984032	0.0801935	0.485883	1.42796	29	1	Brain_Cerebellum
ZHENG_CORD_BLOOD_C4_PUTATIVE_EARLY_ERYTHROID_COMMITMENT	0.66995	0.999986	0.0210479	-0.301145	-0.857347	22	1	Brain_Cerebellum
ZHENG_CORD_BLOOD_C6_HSC_MULTIPOTENT_PROGENITOR	0.35761	0.999986	0.0319516	-0.369145	-1.07086	24	1	Brain_Cerebellum
ZHENG_CORD_BLOOD_C7_PUTATIVE_LYMPHOID_PRIMED_MULTIPOTENT_PROGENITOR_1	0.525498	0.999986	0.0249651	-0.343493	-0.951341	20	1	Brain_Cerebellum
ZHENG_CORD_BLOOD_C8_PUTATIVE_LYMPHOID_PRIMED_MULTIPOTENT_PROGENITOR_2	0.414401	0.999986	0.0288857	-0.376166	-1.03095	19	1	Brain_Cerebellum
ZHENG_CORD_BLOOD_C9_GRANULOCYTE_MACROPHAGE_PROGENITOR	0.0830006	0.999986	0.0711887	-0.481018	-1.38444	23	1	Brain_Cerebellum
ZHENG_FOXP3_TARGETS_IN_THYMUS_UP	0.871482	0.999986	0.0176936	-0.228452	-0.767396	48	1	Brain_Cerebellum
ZHENG_GLIOBLASTOMA_PLASTICITY_DN	0.908733	0.999986	0.0163407	-0.247249	-0.667489	18	1	Brain_Cerebellum
ZHENG_GLIOBLASTOMA_PLASTICITY_UP	0.696733	0.999986	0.0182786	0.24778	0.888387	77	1	Brain_Cerebellum
ZHENG_IL22_SIGNALING_UP	0.0936665	0.999986	0.0635235	0.563733	1.39816	14	1	Brain_Cerebellum
ZHONG_PFC_C1_MICROGLIA	0.134098	0.999986	0.0511654	0.347138	1.2254	70	1	Brain_Cerebellum
ZHONG_PFC_C1_OPC	0.152967	0.999986	0.0475641	0.339281	1.20427	72	1	Brain_Cerebellum
ZHONG_PFC_C2_UNKNOWN_NPC	0.346654	0.999986	0.0306629	0.394224	1.08152	22	1	Brain_Cerebellum
ZHONG_PFC_C3_ASTROCYTE	0.390152	0.999986	0.0273366	0.264625	1.0271	130	1	Brain_Cerebellum
ZHONG_PFC_C3_MICROGLIA	0.181133	0.999986	0.0491753	-0.267469	-1.11975	188	1	Brain_Cerebellum
ZHONG_PFC_C4_PTGDS_POS_OPC	0.289634	0.999986	0.0333988	0.332837	1.10604	50	1	Brain_Cerebellum
ZHONG_PFC_C4_UNKNOWN_INP	0.911174	0.999986	0.0148623	0.234541	0.689294	29	1	Brain_Cerebellum
ZHONG_PFC_C7_ORG_UNDERGOING_NEURONAL_DIFFERENTIATION	0.275958	0.999986	0.0375129	-0.364287	-1.1291	32	1	Brain_Cerebellum
ZHONG_PFC_C8_ORG_PROLIFERATING	0.866107	0.999986	0.0172123	-0.260372	-0.721128	20	1	Brain_Cerebellum
ZHONG_PFC_C8_UNKNOWN_NEUROD2_POS_INTERNEURON	0.00886637	0.956193	0.223479	-0.585648	-1.69891	24	1	Brain_Cerebellum
ZHONG_PFC_C9_ORG_OTHER	0.885249	0.999986	0.017184	-0.235302	-0.729313	32	1	Brain_Cerebellum
ZHONG_PFC_MAJOR_TYPES_ASTROCYTES	0.92111	0.999986	0.0141035	0.206159	0.785163	114	1	Brain_Cerebellum
ZHONG_PFC_MAJOR_TYPES_MICROGLIA	0.515091	0.999986	0.022854	0.260476	0.970236	98	1	Brain_Cerebellum
ZHONG_PFC_MAJOR_TYPES_NPCS	0.484105	0.999986	0.0243172	0.314811	0.979923	37	1	Brain_Cerebellum
ZHONG_PFC_MAJOR_TYPES_OPC	0.0931021	0.999986	0.0633201	0.470264	1.35771	27	1	Brain_Cerebellum
ZHONG_RESPONSE_TO_AZACITIDINE_AND_TSA_DN	0.38438	0.999986	0.0287866	0.388536	1.05569	21	1	Brain_Cerebellum
ZHONG_RESPONSE_TO_AZACITIDINE_AND_TSA_UP	0.237815	0.999986	0.0411949	-0.33081	-1.14573	56	1	Brain_Cerebellum
ZHONG_SECRETOME_OF_LUNG_CANCER_AND_ENDOTHELIUM	0.0796257	0.999986	0.0692037	0.522839	1.40561	20	1	Brain_Cerebellum
ZHONG_SECRETOME_OF_LUNG_CANCER_AND_FIBROBLAST	0.970697	0.999986	0.0136778	0.200145	0.650535	45	1	Brain_Cerebellum
ZHONG_SECRETOME_OF_LUNG_CANCER_AND_MACROPHAGE	0.822432	0.999986	0.0164006	0.260415	0.776279	31	1	Brain_Cerebellum
ZHOU_CELL_CYCLE_GENES_IN_IR_RESPONSE_24HR	0.622884	0.999986	0.0225385	-0.288782	-0.901732	33	1	Brain_Cerebellum
ZHOU_CELL_CYCLE_GENES_IN_IR_RESPONSE_6HR	0.34786	0.999986	0.0307562	0.41802	1.0849	17	1	Brain_Cerebellum
ZHOU_INFLAMMATORY_RESPONSE_FIMA_DN	0.479662	0.999986	0.0239379	0.267358	0.987829	93	1	Brain_Cerebellum
ZHOU_INFLAMMATORY_RESPONSE_FIMA_UP	0.29231	0.999986	0.0327343	0.270478	1.07444	153	1	Brain_Cerebellum
ZHOU_INFLAMMATORY_RESPONSE_LIVE_DN	0.518718	0.999986	0.0225987	0.251756	0.973371	126	1	Brain_Cerebellum
ZHOU_INFLAMMATORY_RESPONSE_LIVE_UP	0.756916	0.999986	0.0203839	-0.222654	-0.885161	128	1	Brain_Cerebellum
ZHOU_INFLAMMATORY_RESPONSE_LPS_UP	0.395897	0.999986	0.0271692	0.272892	1.02866	106	1	Brain_Cerebellum
ZHU_CMV_24_HR_DN	0.80588	0.999986	0.0166939	0.269899	0.779233	27	1	Brain_Cerebellum
ZHU_CMV_24_HR_UP	0.918376	0.999986	0.0163175	-0.239461	-0.672621	21	1	Brain_Cerebellum
ZHU_CMV_ALL_DN	0.611996	0.999986	0.0207232	0.297946	0.902826	33	1	Brain_Cerebellum
ZHU_CMV_ALL_UP	0.780796	0.999986	0.0187954	-0.270903	-0.794575	25	1	Brain_Cerebellum
ZIC1_01	0.441383	0.999986	0.0257685	0.294107	1.00704	59	1	Brain_Cerebellum
ZIC2_01	0.0133432	0.956193	0.170004	0.451468	1.53538	57	1	Brain_Cerebellum
ZIC3_01	0.882027	0.999986	0.0151084	0.224932	0.770184	59	1	Brain_Cerebellum
ZID_01	0.0693769	0.999477	0.0801935	-0.365909	-1.31569	69	1	Brain_Cerebellum
ZIM3_TARGET_GENES	0.986932	0.999986	0.0126246	0.182111	0.78025	295	1	Brain_Cerebellum
ZMYM2_TARGET_GENES	0.418369	0.999986	0.0269183	0.337572	1.0229	33	1	Brain_Cerebellum
ZNF101_TARGET_GENES	0.993068	0.999986	0.016143	-0.172231	-0.636315	81	1	Brain_Cerebellum
ZNF10_TARGET_GENES	0.500936	0.999986	0.027645	-0.224716	-0.982013	270	1	Brain_Cerebellum
ZNF133_TARGET_GENES	0.706216	0.999986	0.0208511	-0.253523	-0.868083	53	1	Brain_Cerebellum
ZNF134_TARGET_GENES	0.709442	0.999986	0.0173803	0.215194	0.923428	298	1	Brain_Cerebellum
ZNF140_TARGET_GENES	0.619252	0.999986	0.0234457	-0.228882	-0.944333	169	1	Brain_Cerebellum
ZNF146_TARGET_GENES	0.121793	0.999986	0.0623946	-0.249534	-1.12119	357	1	Brain_Cerebellum
ZNF157_TARGET_GENES	0.569983	0.999986	0.0221194	0.3443	0.925621	20	1	Brain_Cerebellum
ZNF165_TARGET_GENES	0.389424	0.999986	0.0306011	-0.337661	-1.04657	32	1	Brain_Cerebellum
ZNF169_TARGET_GENES	0.0535988	0.980214	0.0850801	0.536335	1.45727	21	1	Brain_Cerebellum
ZNF16_TARGET_GENES	0.337947	0.999986	0.0332235	-0.364025	-1.08279	27	1	Brain_Cerebellum
ZNF175_TARGET_GENES	0.0820124	0.999986	0.0750347	-0.275367	-1.18807	240	1	Brain_Cerebellum
ZNF184_TARGET_GENES	0.934797	0.999986	0.0130751	0.193611	0.856042	414	1	Brain_Cerebellum
ZNF197_TARGET_GENES	0.906775	0.999986	0.0140696	0.203519	0.832992	194	1	Brain_Cerebellum
ZNF202_TARGET_GENES	0.0637443	0.984032	0.0777922	0.527641	1.43365	21	1	Brain_Cerebellum
ZNF213_TARGET_GENES	0.625829	0.999986	0.0234987	-0.227139	-0.942225	177	1	Brain_Cerebellum
ZNF223_TARGET_GENES	0.594726	0.999986	0.0205919	0.250103	0.935294	101	1	Brain_Cerebellum
ZNF224_TARGET_GENES	0.128382	0.999986	0.0508678	0.262053	1.13804	339	1	Brain_Cerebellum
ZNF22_TARGET_GENES	0.0392907	0.980214	0.0949836	0.287835	1.23863	309	1	Brain_Cerebellum
ZNF236_TARGET_GENES	0.585437	0.999986	0.0210334	0.269093	0.934017	63	1	Brain_Cerebellum
ZNF250_TARGET_GENES	0.748475	0.999986	0.0170535	0.224162	0.883388	144	1	Brain_Cerebellum
ZNF257_TARGET_GENES	0.8451	0.999986	0.0151631	0.211446	0.854959	176	1	Brain_Cerebellum
ZNF260_TARGET_GENES	0.166637	0.999986	0.0448817	0.282666	1.14293	176	1	Brain_Cerebellum
ZNF274_TARGET_GENES	0.513792	0.999986	0.0223432	0.231583	0.979306	261	1	Brain_Cerebellum
ZNF282_TARGET_GENES	0.139057	0.999986	0.0487753	0.262456	1.13494	325	1	Brain_Cerebellum
ZNF2_TARGET_GENES	0.121202	0.999986	0.0522058	0.260449	1.1395	365	1	Brain_Cerebellum
ZNF30_TARGET_GENES	0.150915	0.999986	0.0459169	0.24681	1.10894	494	1	Brain_Cerebellum
ZNF318_TARGET_GENES	0.364994	0.999986	0.0285996	0.271064	1.04153	121	1	Brain_Cerebellum
ZNF322_TARGET_GENES	0.722417	0.999986	0.0172194	0.215808	0.916807	273	1	Brain_Cerebellum
ZNF329_TARGET_GENES	0.507731	0.999986	0.0228148	0.239465	0.979888	195	1	Brain_Cerebellum
ZNF331_TARGET_GENES	0.631378	0.999986	0.0230861	-0.238095	-0.928149	113	1	Brain_Cerebellum
ZNF33A_TARGET_GENES	0.928255	0.999986	0.0169836	-0.207983	-0.751811	71	1	Brain_Cerebellum
ZNF34_TARGET_GENES	0.0993492	0.999986	0.0616935	0.501597	1.36289	21	1	Brain_Cerebellum
ZNF350_TARGET_GENES	0.973675	0.999986	0.0123542	0.186665	0.832612	457	1	Brain_Cerebellum
ZNF354B_TARGET_GENES	0.738294	0.999986	0.0174236	0.242239	0.86852	77	1	Brain_Cerebellum
ZNF362_TARGET_GENES	0.500451	0.999986	0.0270118	-0.238104	-0.98238	169	1	Brain_Cerebellum
ZNF37A_TARGET_GENES	0.987968	0.999986	0.0159001	-0.183133	-0.619759	50	1	Brain_Cerebellum
ZNF391_TARGET_GENES	0.384669	0.999986	0.0271455	0.237586	1.02007	301	1	Brain_Cerebellum
ZNF394_TARGET_GENES	0.22479	0.999986	0.0434866	-0.276124	-1.1053	135	1	Brain_Cerebellum
ZNF410_TARGET_GENES	0.494757	0.999986	0.0232299	0.240628	0.984648	195	1	Brain_Cerebellum
ZNF41_TARGET_GENES	0.608668	0.999986	0.0228484	-0.290348	-0.911384	34	1	Brain_Cerebellum
ZNF423_TARGET_GENES	0.491473	0.999986	0.028199	-0.221415	-0.987497	330	1	Brain_Cerebellum
ZNF426_TARGET_GENES	0.562963	0.999986	0.0222308	0.331887	0.93194	24	1	Brain_Cerebellum
ZNF433_TARGET_GENES	0.847219	0.999986	0.017536	-0.265978	-0.736655	20	1	Brain_Cerebellum
ZNF436_TARGET_GENES	0.689049	0.999986	0.0217397	-0.222779	-0.920919	171	1	Brain_Cerebellum
ZNF449_TARGET_GENES	0.443897	0.999986	0.0242479	0.225871	1.00072	423	1	Brain_Cerebellum
ZNF486_TARGET_GENES	0.519435	0.999986	0.0260192	-0.269431	-0.966483	68	1	Brain_Cerebellum
ZNF490_TARGET_GENES	0.0367766	0.980214	0.100099	0.37646	1.37312	86	1	Brain_Cerebellum
ZNF507_TARGET_GENES	0.441136	0.999986	0.0294018	-0.236982	-1.00313	204	1	Brain_Cerebellum
ZNF510_TARGET_GENES	0.936254	0.999986	0.0159226	-0.240956	-0.620431	15	1	Brain_Cerebellum
ZNF512B_TARGET_GENES	0.551775	0.999986	0.0219567	0.274872	0.951426	62	1	Brain_Cerebellum
ZNF512_TARGET_GENES	0.738534	0.999986	0.0206293	-0.226229	-0.885112	115	1	Brain_Cerebellum
ZNF513_TARGET_GENES	0.609224	0.999986	0.0239993	-0.223336	-0.952131	217	1	Brain_Cerebellum
ZNF524_TARGET_GENES	0.973963	0.999986	0.013253	0.189885	0.727628	119	1	Brain_Cerebellum
ZNF528_TARGET_GENES	0.74367	0.999986	0.016752	0.214085	0.908184	269	1	Brain_Cerebellum
ZNF532_TARGET_GENES	0.363706	0.999986	0.0297929	0.395572	1.07481	21	1	Brain_Cerebellum
ZNF547_TARGET_GENES	0.829057	0.999986	0.0159806	0.23976	0.792354	49	1	Brain_Cerebellum
ZNF548_TARGET_GENES	0.6403	0.999986	0.0216479	-0.351806	-0.872811	13	1	Brain_Cerebellum
ZNF549_TARGET_GENES	0.220135	0.999986	0.0383193	0.268932	1.10324	198	1	Brain_Cerebellum
ZNF555_TARGET_GENES	0.814393	0.999986	0.0168828	0.285385	0.757734	19	1	Brain_Cerebellum
ZNF558_TARGET_GENES	0.172211	0.999986	0.0502863	-0.308697	-1.16132	91	1	Brain_Cerebellum
ZNF560_TARGET_GENES	0.660922	0.999986	0.0211158	-0.334474	-0.86123	15	1	Brain_Cerebellum
ZNF561_TARGET_GENES	0.341383	0.999986	0.0291781	0.242942	1.03753	284	1	Brain_Cerebellum
ZNF563_TARGET_GENES	0.645626	0.999986	0.0191095	0.227582	0.932251	197	1	Brain_Cerebellum
ZNF577_TARGET_GENES	0.460357	0.999986	0.0285202	-0.247699	-0.998374	142	1	Brain_Cerebellum
ZNF579_TARGET_GENES	0.655963	0.999986	0.0227981	-0.222268	-0.936695	198	1	Brain_Cerebellum
ZNF581_TARGET_GENES	0.549324	0.999986	0.0254051	-0.246903	-0.957874	110	1	Brain_Cerebellum
ZNF582_TARGET_GENES	0.712289	0.999986	0.0187432	0.305881	0.831106	21	1	Brain_Cerebellum
ZNF584_TARGET_GENES	0.928928	0.999986	0.014374	0.213596	0.719277	54	1	Brain_Cerebellum
ZNF585B_TARGET_GENES	0.576183	0.999986	0.0214463	0.283669	0.929635	47	1	Brain_Cerebellum
ZNF589_TARGET_GENES	0.493144	0.999986	0.0275061	-0.231827	-0.985393	212	1	Brain_Cerebellum
ZNF595_TARGET_GENES	0.309461	0.999986	0.0325552	0.382998	1.10576	27	1	Brain_Cerebellum
ZNF596_TARGET_GENES	0.886145	0.999986	0.0181365	-0.204653	-0.84921	178	1	Brain_Cerebellum
ZNF597_TARGET_GENES	0.514326	0.999986	0.022533	0.234195	0.977779	229	1	Brain_Cerebellum
ZNF610_TARGET_GENES	0.938013	0.999986	0.0133924	0.196033	0.831606	269	1	Brain_Cerebellum
ZNF618_TARGET_GENES	0.840734	0.999986	0.0197324	-0.199167	-0.907855	419	1	Brain_Cerebellum
ZNF622_TARGET_GENES	0.539631	0.999986	0.023109	0.390643	0.948157	13	1	Brain_Cerebellum
ZNF623_TARGET_GENES	0.353889	0.999986	0.0299096	0.353554	1.07133	33	1	Brain_Cerebellum
ZNF654_TARGET_GENES	0.859709	0.999986	0.0185048	-0.20648	-0.861642	184	1	Brain_Cerebellum
ZNF660_TARGET_GENES	0.497962	0.999986	0.0230804	0.235101	0.983649	235	1	Brain_Cerebellum
ZNF664_TARGET_GENES	0.430784	0.999986	0.0304274	-0.227242	-1.00172	293	1	Brain_Cerebellum
ZNF667_TARGET_GENES	0.638719	0.999986	0.0198767	0.267939	0.902274	54	1	Brain_Cerebellum
ZNF669_TARGET_GENES	0.298912	0.999986	0.0328066	0.336291	1.09859	46	1	Brain_Cerebellum
ZNF677_TARGET_GENES	0.650462	0.999986	0.0195812	0.282119	0.889946	39	1	Brain_Cerebellum
ZNF680_TARGET_GENES	0.784833	0.999986	0.0199428	-0.213207	-0.892582	188	1	Brain_Cerebellum
ZNF697_TARGET_GENES	0.553656	0.999986	0.0224948	0.333334	0.936002	24	1	Brain_Cerebellum
ZNF704_TARGET_GENES	0.171878	0.999986	0.0483196	-0.454181	-1.2579	20	1	Brain_Cerebellum
ZNF707_TARGET_GENES	0.995372	0.999986	0.0139686	0.174494	0.43952	15	1	Brain_Cerebellum
ZNF708_TARGET_GENES	0.147078	0.999986	0.0531388	-0.420663	-1.26194	28	1	Brain_Cerebellum
ZNF740_TARGET_GENES	0.975804	0.999986	0.0123618	0.186537	0.822047	397	1	Brain_Cerebellum
ZNF746_TARGET_GENES	0.973776	0.999986	0.0142852	0.212416	0.551286	17	1	Brain_Cerebellum
ZNF766_TARGET_GENES	0.882777	0.999986	0.0189291	-0.19691	-0.885531	361	1	Brain_Cerebellum
ZNF768_TARGET_GENES	0.994881	0.999986	0.0122005	0.177504	0.775982	362	1	Brain_Cerebellum
ZNF777_TARGET_GENES	0.400748	0.999986	0.0295056	-0.391293	-1.04059	17	1	Brain_Cerebellum
ZNF781_TARGET_GENES	0.539877	0.999986	0.025234	-0.280121	-0.955212	52	1	Brain_Cerebellum
ZNF784_TARGET_GENES	0.974843	0.999986	0.0132503	0.188929	0.747126	148	1	Brain_Cerebellum
ZNF791_TARGET_GENES	0.814692	0.999986	0.0179469	-0.276039	-0.756535	19	1	Brain_Cerebellum
ZNF7_TARGET_GENES	0.330002	0.999986	0.0299684	0.247098	1.04332	258	1	Brain_Cerebellum
ZNF816_TARGET_GENES	0.407649	0.999986	0.0306733	-0.250855	-1.01848	149	1	Brain_Cerebellum
ZNF830_TARGET_GENES	0.70795	0.999986	0.0179431	0.242598	0.884864	86	1	Brain_Cerebellum
ZNF843_TARGET_GENES	0.968728	0.999986	0.0129332	0.190256	0.804653	262	1	Brain_Cerebellum
ZNF85_TARGET_GENES	0.294157	0.999986	0.0371823	-0.274586	-1.07239	114	1	Brain_Cerebellum
ZNF8_TARGET_GENES	0.40285	0.999986	0.0262675	0.235227	1.01352	314	1	Brain_Cerebellum
ZNF92_TARGET_GENES	0.279502	0.999986	0.0401503	-0.229186	-1.04727	437	1	Brain_Cerebellum
ZSCAN18_TARGET_GENES	0.3424	0.999986	0.0324724	-0.422912	-1.08894	15	1	Brain_Cerebellum
ZSCAN21_TARGET_GENES	0.976619	0.999986	0.0164641	-0.186695	-0.771201	170	1	Brain_Cerebellum
ZSCAN23_TARGET_GENES	0.27539	0.999986	0.0375296	-0.3757	-1.13559	29	1	Brain_Cerebellum
ZSCAN2_TARGET_GENES	0.578694	0.999986	0.0248196	-0.22247	-0.958844	238	1	Brain_Cerebellum
ZSCAN31_TARGET_GENES	0.800236	0.999986	0.0201165	-0.204327	-0.908142	318	1	Brain_Cerebellum
ZSCAN4_TARGET_GENES	0.503236	0.999986	0.0227035	0.231113	0.984066	278	1	Brain_Cerebellum
ZSCAN5B_TARGET_GENES	0.856788	0.999986	0.0159935	0.270206	0.726425	20	1	Brain_Cerebellum
ZSCAN5C_TARGET_GENES	0.226701	0.999986	0.0386038	0.354205	1.16079	47	1	Brain_Cerebellum
ZSCAN5DP_TARGET_GENES	0.884033	0.999986	0.0191509	-0.196019	-0.894392	431	1	Brain_Cerebellum
ZWANG_CLASS_1_TRANSIENTLY_INDUCED_BY_EGF	0.696094	0.999986	0.0216124	-0.226125	-0.912067	143	1	Brain_Cerebellum
ZWANG_CLASS_2_TRANSIENTLY_INDUCED_BY_EGF	0.296761	0.999986	0.0338339	0.451068	1.13616	15	1	Brain_Cerebellum
ZWANG_CLASS_3_TRANSIENTLY_INDUCED_BY_EGF	0.122815	0.999986	0.0591496	-0.382742	-1.27149	45	1	Brain_Cerebellum
ZWANG_DOWN_BY_2ND_EGF_PULSE	0.400403	0.999986	0.0309342	-0.27738	-1.02247	80	1	Brain_Cerebellum
ZWANG_EGF_INTERVAL_DN	0.153474	0.999986	0.0526869	-0.345001	-1.21231	61	1	Brain_Cerebellum
ZWANG_EGF_INTERVAL_UP	0.28625	0.999986	0.0340038	0.385317	1.12218	28	1	Brain_Cerebellum
ZWANG_EGF_PERSISTENTLY_DN	0.598741	0.999986	0.0228372	-0.326646	-0.904682	20	1	Brain_Cerebellum
ZWANG_TRANSIENTLY_UP_BY_2ND_EGF_PULSE_ONLY	0.597499	0.999986	0.0195084	0.217633	0.960189	402	1	Brain_Cerebellum
ZZZ3_TARGET_GENES	0.135708	0.999986	0.0516593	0.421961	1.27861	33	1	Brain_Cerebellum
chr10p12	0.0185262	0.95779	0.152676	-0.660127	-1.63774	13	1	Brain_Cerebellum
chr10q11	0.401238	0.999986	0.0276615	0.344693	1.0366	32	1	Brain_Cerebellum
chr10q22	0.567883	0.999986	0.0219359	0.305312	0.930875	34	1	Brain_Cerebellum
chr10q23	0.729828	0.999986	0.0183639	0.29898	0.820225	22	1	Brain_Cerebellum
chr10q24	0.90279	0.999986	0.0171592	-0.225434	-0.733069	41	1	Brain_Cerebellum
chr10q25	0.258118	0.999986	0.0383546	-0.471895	-1.17074	13	1	Brain_Cerebellum
chr10q26	0.0479985	0.980214	0.088564	0.451965	1.43305	40	1	Brain_Cerebellum
chr11p11	0.930513	0.999986	0.0148356	0.23944	0.650582	21	1	Brain_Cerebellum
chr11p15	0.943426	0.999986	0.0168898	-0.202874	-0.750907	82	1	Brain_Cerebellum
chr11q12	0.401053	0.999986	0.0277192	0.350124	1.03634	30	1	Brain_Cerebellum
chr11q13	0.837534	0.999986	0.0155735	0.22659	0.814391	78	1	Brain_Cerebellum
chr11q14	0.386849	0.999986	0.0301362	-0.389529	-1.0516	18	1	Brain_Cerebellum
chr11q23	0.684278	0.999986	0.0210382	-0.276019	-0.871603	35	1	Brain_Cerebellum
chr11q24	0.205456	0.999986	0.0438061	-0.439926	-1.21842	20	1	Brain_Cerebellum
chr12p11	0.376087	0.999986	0.0293456	0.418038	1.06797	16	1	Brain_Cerebellum
chr12p12	0.507823	0.999986	0.0241603	0.37874	0.967579	16	1	Brain_Cerebellum
chr12p13	0.0679012	0.998152	0.0809972	-0.372091	-1.32308	65	1	Brain_Cerebellum
chr12q13	0.0625692	0.984032	0.0770757	0.396444	1.35359	58	1	Brain_Cerebellum
chr12q21	0.738164	0.999986	0.0194276	-0.307413	-0.817525	17	1	Brain_Cerebellum
chr12q23	0.120597	0.999986	0.055662	0.488235	1.32658	21	1	Brain_Cerebellum
chr12q24	0.664189	0.999986	0.018978	0.251591	0.904248	78	1	Brain_Cerebellum
chr13q12	0.620618	0.999986	0.0205919	0.310371	0.896079	27	1	Brain_Cerebellum
chr13q14	0.308696	0.999986	0.0354703	-0.341237	-1.09227	38	1	Brain_Cerebellum
chr13q34	0.494601	0.999986	0.0245659	0.38598	0.972214	15	1	Brain_Cerebellum
chr14q11	0.963921	0.999986	0.0144403	0.219627	0.583138	19	1	Brain_Cerebellum
chr14q12	0.246008	0.999986	0.039624	-0.468409	-1.18143	14	1	Brain_Cerebellum
chr14q22	0.112804	0.999986	0.0579035	0.542452	1.36634	15	1	Brain_Cerebellum
chr14q23	0.60297	0.999986	0.0213914	0.345672	0.897129	17	1	Brain_Cerebellum
chr14q24	0.99411	0.999986	0.0157691	-0.172469	-0.567824	43	1	Brain_Cerebellum
chr14q32	0.989108	0.999986	0.0134302	0.183192	0.60541	49	1	Brain_Cerebellum
chr15q15	0.938985	0.999986	0.0163241	-0.215904	-0.66919	32	1	Brain_Cerebellum
chr15q21	0.395597	0.999986	0.0306423	-0.319248	-1.03814	41	1	Brain_Cerebellum
chr15q22	0.529523	0.999986	0.0248592	-0.330343	-0.950777	23	1	Brain_Cerebellum
chr15q23	0.855521	0.999986	0.0161234	0.289547	0.702779	13	1	Brain_Cerebellum
chr15q24	0.363221	0.999986	0.0297157	0.374884	1.06444	25	1	Brain_Cerebellum
chr15q25	0.337187	0.999986	0.0333736	-0.34943	-1.08305	32	1	Brain_Cerebellum
chr15q26	0.833365	0.999986	0.0163075	0.26396	0.755203	26	1	Brain_Cerebellum
chr16p11	0.605749	0.999986	0.0208178	0.294149	0.90965	36	1	Brain_Cerebellum
chr16p12	0.411438	0.999986	0.0295246	-0.337626	-1.0294	30	1	Brain_Cerebellum
chr16p13	0.386364	0.999986	0.0276368	0.279371	1.03383	94	1	Brain_Cerebellum
chr16q22	0.250704	0.999986	0.0367632	0.392948	1.15484	29	1	Brain_Cerebellum
chr16q23	0.223901	0.999986	0.039624	0.436924	1.19866	22	1	Brain_Cerebellum
chr16q24	0.0604436	0.984032	0.0785281	0.443948	1.40044	39	1	Brain_Cerebellum
chr17p11	0.928906	0.999986	0.0145679	0.227114	0.683002	32	1	Brain_Cerebellum
chr17p13	0.65673	0.999986	0.0222949	-0.248312	-0.906301	75	1	Brain_Cerebellum
chr17q11	0.391827	0.999986	0.0298999	-0.388314	-1.04832	18	1	Brain_Cerebellum
chr17q12	0.166913	0.999986	0.0492766	-0.421129	-1.24556	26	1	Brain_Cerebellum
chr17q21	0.768712	0.999986	0.0200137	-0.229524	-0.865463	92	1	Brain_Cerebellum
chr17q22	0.785302	0.999986	0.0173731	0.314603	0.763595	13	1	Brain_Cerebellum
chr17q23	0.550328	0.999986	0.0228316	0.372088	0.937222	15	1	Brain_Cerebellum
chr17q24	0.940224	0.999986	0.0147911	0.238665	0.619412	17	1	Brain_Cerebellum
chr17q25	0.286694	0.999986	0.033211	0.302083	1.09066	80	1	Brain_Cerebellum
chr18p11	0.120015	0.999986	0.055288	0.440059	1.30254	30	1	Brain_Cerebellum
chr18q12	0.889076	0.999986	0.0168448	-0.268247	-0.676579	14	1	Brain_Cerebellum
chr18q21	0.446975	0.999986	0.0261427	0.371871	1.01041	21	1	Brain_Cerebellum
chr19p12	0.655295	0.999986	0.0213715	-0.309042	-0.868067	21	1	Brain_Cerebellum
chr19p13	0.898543	0.999986	0.0142652	0.204482	0.829738	181	1	Brain_Cerebellum
chr19q13	0.012257	0.956193	0.17245	0.313366	1.327	266	1	Brain_Cerebellum
chr1p13	0.120772	0.999986	0.0544268	0.400087	1.28318	42	1	Brain_Cerebellum
chr1p22	0.678982	0.999986	0.0194616	0.314412	0.854285	21	1	Brain_Cerebellum
chr1p31	0.314518	0.999986	0.0347461	-0.366142	-1.1067	29	1	Brain_Cerebellum
chr1p32	0.703782	0.999986	0.0204161	-0.285347	-0.843962	26	1	Brain_Cerebellum
chr1p34	0.208341	0.999986	0.0404505	0.356252	1.17278	48	1	Brain_Cerebellum
chr1p35	0.419324	0.999986	0.0272009	0.38379	1.03179	20	1	Brain_Cerebellum
chr1p36	0.853571	0.999986	0.0184734	-0.212907	-0.841264	123	1	Brain_Cerebellum
chr1q21	0.76403	0.999986	0.0198459	-0.236774	-0.851361	69	1	Brain_Cerebellum
chr1q22	0.356353	0.999986	0.0301064	0.435193	1.07936	14	1	Brain_Cerebellum
chr1q23	0.499573	0.999986	0.026099	-0.318268	-0.970377	30	1	Brain_Cerebellum
chr1q24	0.248952	0.999986	0.0393015	-0.412092	-1.17321	22	1	Brain_Cerebellum
chr1q25	0.996984	0.999986	0.0136176	0.166688	0.496886	31	1	Brain_Cerebellum
chr1q32	0.0255246	0.980214	0.132309	-0.473462	-1.50796	37	1	Brain_Cerebellum
chr1q42	0.706692	0.999986	0.0186314	0.284254	0.847341	31	1	Brain_Cerebellum
chr1q44	0.862266	0.999986	0.0158872	0.283593	0.703364	14	1	Brain_Cerebellum
chr20p11	0.320031	0.999986	0.0321576	0.412911	1.11007	20	1	Brain_Cerebellum
chr20p12	0.299067	0.999986	0.0351392	-0.430548	-1.12831	16	1	Brain_Cerebellum
chr20p13	0.39662	0.999986	0.0278855	0.354442	1.04167	29	1	Brain_Cerebellum
chr20q11	0.838492	0.999986	0.0160486	0.260007	0.757236	28	1	Brain_Cerebellum
chr20q13	0.982976	0.999986	0.0161267	-0.184882	-0.655151	64	1	Brain_Cerebellum
chr21q22	0.7597	0.999986	0.0198987	-0.239953	-0.848308	63	1	Brain_Cerebellum
chr22q11	0.525009	0.999986	0.022826	0.28787	0.962239	52	1	Brain_Cerebellum
chr22q12	0.5053	0.999986	0.0261354	-0.305156	-0.971911	37	1	Brain_Cerebellum
chr22q13	0.494756	0.999986	0.0235106	0.27084	0.979954	81	1	Brain_Cerebellum
chr2p11	0.489823	0.999986	0.0243488	0.338801	0.978159	27	1	Brain_Cerebellum
chr2p13	0.498746	0.999986	0.0244377	0.366068	0.971958	19	1	Brain_Cerebellum
chr2p16	0.2486	0.999986	0.0375463	0.461844	1.17989	16	1	Brain_Cerebellum
chr2p21	0.903779	0.999986	0.0153621	0.262607	0.66146	15	1	Brain_Cerebellum
chr2p22	0.982646	0.999986	0.0141543	0.201297	0.522429	17	1	Brain_Cerebellum
chr2p23	0.854338	0.999986	0.0174996	-0.254952	-0.739593	24	1	Brain_Cerebellum
chr2p25	0.0186916	0.95779	0.145393	0.574665	1.5974	23	1	Brain_Cerebellum
chr2q11	0.159595	0.999986	0.0504661	-0.434405	-1.26017	24	1	Brain_Cerebellum
chr2q14	0.91031	0.999986	0.0164641	-0.240356	-0.684283	22	1	Brain_Cerebellum
chr2q21	0.750868	0.999986	0.0180679	0.316227	0.796519	15	1	Brain_Cerebellum
chr2q24	0.591199	0.999986	0.0217141	0.347274	0.910363	18	1	Brain_Cerebellum
chr2q31	0.796112	0.999986	0.0185561	-0.265543	-0.785387	26	1	Brain_Cerebellum
chr2q32	0.585391	0.999986	0.0230177	-0.332337	-0.910832	19	1	Brain_Cerebellum
chr2q33	0.940054	0.999986	0.0158488	-0.231395	-0.624688	18	1	Brain_Cerebellum
chr2q35	0.916269	0.999986	0.0150059	0.244042	0.678362	23	1	Brain_Cerebellum
chr2q37	0.153147	0.999986	0.0522852	-0.388386	-1.23699	37	1	Brain_Cerebellum
chr3p14	0.25949	0.999986	0.0381615	-0.430569	-1.16239	18	1	Brain_Cerebellum
chr3p21	0.841212	0.999986	0.0156048	0.230919	0.804169	64	1	Brain_Cerebellum
chr3p22	0.391759	0.999986	0.0304375	-0.331173	-1.03953	34	1	Brain_Cerebellum
chr3p25	0.746667	0.999986	0.0177601	0.279013	0.819992	29	1	Brain_Cerebellum
chr3q13	0.689574	0.999986	0.0209323	-0.286052	-0.85812	28	1	Brain_Cerebellum
chr3q21	0.513161	0.999986	0.0254189	-0.327274	-0.959914	25	1	Brain_Cerebellum
chr3q22	0.513602	0.999986	0.0239563	0.361919	0.960943	19	1	Brain_Cerebellum
chr3q25	0.871363	0.999986	0.015785	0.263472	0.715878	21	1	Brain_Cerebellum
chr3q26	0.113	0.999986	0.0579035	0.531731	1.35843	16	1	Brain_Cerebellum
chr3q27	0.241646	0.999986	0.0381615	0.464542	1.18678	16	1	Brain_Cerebellum
chr3q29	0.617838	0.999986	0.0223379	-0.321202	-0.889604	20	1	Brain_Cerebellum
chr4p14	0.407993	0.999986	0.0292244	-0.416996	-1.03454	13	1	Brain_Cerebellum
chr4p15	0.937213	0.999986	0.014732	0.235171	0.638982	21	1	Brain_Cerebellum
chr4p16	0.117951	0.999986	0.0551956	0.39342	1.27874	45	1	Brain_Cerebellum
chr4q21	0.38824	0.999986	0.0283283	0.362832	1.04754	27	1	Brain_Cerebellum
chr4q31	0.64895	0.999986	0.021582	-0.343379	-0.866081	14	1	Brain_Cerebellum
chr4q35	0.329527	0.999986	0.0332235	-0.413197	-1.09884	17	1	Brain_Cerebellum
chr5p15	0.978991	0.999986	0.0138101	0.196967	0.592342	32	1	Brain_Cerebellum
chr5q13	0.596126	0.999986	0.022961	-0.309501	-0.907785	25	1	Brain_Cerebellum
chr5q14	0.601635	0.999986	0.0227368	-0.316841	-0.902031	22	1	Brain_Cerebellum
chr5q23	0.0460033	0.980214	0.096079	-0.617541	-1.53208	13	1	Brain_Cerebellum
chr5q31	0.981979	0.999986	0.0134789	0.19077	0.637673	52	1	Brain_Cerebellum
chr5q33	0.187404	0.999986	0.0438061	0.456095	1.23925	21	1	Brain_Cerebellum
chr5q35	0.97447	0.999986	0.0138877	0.199564	0.613327	35	1	Brain_Cerebellum
chr6p12	0.0243384	0.980214	0.12797	0.619791	1.5834	16	1	Brain_Cerebellum
chr6p21	0.365165	0.999986	0.0327103	-0.271305	-1.04495	104	1	Brain_Cerebellum
chr6p22	0.0397033	0.980214	0.106111	-0.436289	-1.4364	43	1	Brain_Cerebellum
chr6p25	0.752334	0.999986	0.0191261	-0.297573	-0.803348	18	1	Brain_Cerebellum
chr6q14	0.67437	0.999986	0.0209851	-0.336903	-0.849745	14	1	Brain_Cerebellum
chr6q21	0.922358	0.999986	0.014913	0.254521	0.63126	14	1	Brain_Cerebellum
chr6q22	0.23509	0.999986	0.0387481	0.454067	1.19031	18	1	Brain_Cerebellum
chr6q25	0.0286376	0.980214	0.123095	-0.521317	-1.52905	25	1	Brain_Cerebellum
chr7p13	0.735325	0.999986	0.0194701	-0.301984	-0.815256	18	1	Brain_Cerebellum
chr7p14	0.596566	0.999986	0.0215668	0.340726	0.904671	19	1	Brain_Cerebellum
chr7p22	0.235415	0.999986	0.0380919	0.401396	1.16901	28	1	Brain_Cerebellum
chr7q11	0.391087	0.999986	0.0278605	0.316286	1.03653	47	1	Brain_Cerebellum
chr7q21	0.289231	0.999986	0.0365111	-0.375728	-1.12714	28	1	Brain_Cerebellum
chr7q22	0.396324	0.999986	0.0275224	0.322106	1.03307	42	1	Brain_Cerebellum
chr7q31	0.723007	0.999986	0.0197411	-0.310454	-0.825612	17	1	Brain_Cerebellum
chr7q32	0.0143075	0.95779	0.166521	0.660593	1.63839	14	1	Brain_Cerebellum
chr7q36	0.155427	0.999986	0.0515824	-0.417546	-1.25259	28	1	Brain_Cerebellum
chr8p11	0.00249792	0.940506	0.425049	-0.728319	-1.80692	13	1	Brain_Cerebellum
chr8p21	0.621332	0.999986	0.0205454	0.303048	0.897003	30	1	Brain_Cerebellum
chr8p23	0.14627	0.999986	0.0526869	-0.453096	-1.28994	22	1	Brain_Cerebellum
chr8q21	0.447192	0.999986	0.0277027	-0.352034	-1.00222	22	1	Brain_Cerebellum
chr8q22	0.25856	0.999986	0.038249	-0.423022	-1.15937	19	1	Brain_Cerebellum
chr8q24	0.995386	0.999986	0.013336	0.172395	0.58861	58	1	Brain_Cerebellum
chr9p13	0.784656	0.999986	0.017015	0.266076	0.800173	32	1	Brain_Cerebellum
chr9p21	0.339184	0.999986	0.0310294	0.441631	1.09533	14	1	Brain_Cerebellum
chr9p24	0.149334	0.999986	0.0498269	0.487198	1.29357	19	1	Brain_Cerebellum
chr9q21	0.0839388	0.999986	0.0673679	0.506765	1.39027	22	1	Brain_Cerebellum
chr9q22	0.154569	0.999986	0.0516593	-0.393671	-1.23571	34	1	Brain_Cerebellum
chr9q31	0.169219	0.999986	0.0463432	0.463992	1.26071	21	1	Brain_Cerebellum
chr9q32	0.711223	0.999986	0.0189006	0.322073	0.822809	16	1	Brain_Cerebellum
chr9q33	0.117227	0.999986	0.059374	-0.537381	-1.3554	14	1	Brain_Cerebellum
chr9q34	0.192111	0.999986	0.0420868	0.329747	1.16084	69	1	Brain_Cerebellum
hsa00010	0.775565	0.999986	0.0186712	-0.291301	-0.786416	18	1	Brain_Cerebellum
hsa00020	0.260504	0.999986	0.0383546	-0.461984	-1.16523	14	1	Brain_Cerebellum
hsa00071	0.954159	0.999986	0.0156331	-0.221265	-0.597342	18	1	Brain_Cerebellum
hsa00140	0.786321	0.999986	0.0184537	-0.296419	-0.776808	16	1	Brain_Cerebellum
hsa00190	0.997188	0.999986	0.0135331	0.163712	0.496074	33	1	Brain_Cerebellum
hsa00230	0.582509	0.999986	0.0240239	-0.275172	-0.93398	51	1	Brain_Cerebellum
hsa00240	0.785455	0.999986	0.0189413	-0.257345	-0.812635	35	1	Brain_Cerebellum
hsa00250	0.265546	0.999986	0.0379365	-0.459306	-1.15847	14	1	Brain_Cerebellum
hsa00260	0.770972	0.999986	0.0187753	-0.298741	-0.794463	17	1	Brain_Cerebellum
hsa00270	0.0755881	0.999986	0.0714721	0.571156	1.43864	15	1	Brain_Cerebellum
hsa00280	0.426577	0.999986	0.0269261	0.372751	1.02261	22	1	Brain_Cerebellum
hsa00310	0.251883	0.999986	0.0372643	0.460875	1.17741	16	1	Brain_Cerebellum
hsa00330	0.112632	0.999986	0.060237	-0.496712	-1.34096	18	1	Brain_Cerebellum
hsa00380	0.305227	0.999986	0.0330626	0.456426	1.13202	14	1	Brain_Cerebellum
hsa00480	0.723051	0.999986	0.0199207	-0.287386	-0.827139	23	1	Brain_Cerebellum
hsa00510	0.549492	0.999986	0.0240424	-0.340287	-0.93262	19	1	Brain_Cerebellum
hsa00512	0.0497899	0.980214	0.0926961	-0.598231	-1.50887	14	1	Brain_Cerebellum
hsa00513	0.861743	0.999986	0.0160518	0.280394	0.706263	15	1	Brain_Cerebellum
hsa00514	0.0323719	0.980214	0.11479	-0.561108	-1.53782	19	1	Brain_Cerebellum
hsa00520	0.521595	0.999986	0.024912	-0.371155	-0.955678	15	1	Brain_Cerebellum
hsa00561	0.317984	0.999986	0.033912	-0.410844	-1.10914	18	1	Brain_Cerebellum
hsa00562	0.940068	0.999986	0.0144634	0.22619	0.653039	27	1	Brain_Cerebellum
hsa00564	0.791097	0.999986	0.0166701	0.25423	0.81093	41	1	Brain_Cerebellum
hsa00565	0.894077	0.999986	0.0155265	0.258478	0.686292	19	1	Brain_Cerebellum
hsa00590	0.957771	0.999986	0.0145243	0.22961	0.578346	15	1	Brain_Cerebellum
hsa00600	0.571043	0.999986	0.0234104	-0.340872	-0.920239	18	1	Brain_Cerebellum
hsa00620	0.549387	0.999986	0.0227424	0.344653	0.936455	21	1	Brain_Cerebellum
hsa00630	0.311801	0.999986	0.032855	0.42934	1.11427	17	1	Brain_Cerebellum
hsa00640	0.730857	0.999986	0.0195683	-0.298429	-0.817899	19	1	Brain_Cerebellum
hsa00650	0.842824	0.999986	0.0163407	0.294389	0.714531	13	1	Brain_Cerebellum
hsa00760	0.803778	0.999986	0.0183135	-0.277239	-0.767843	20	1	Brain_Cerebellum
hsa00830	0.74759	0.999986	0.0181327	0.317555	0.799864	15	1	Brain_Cerebellum
hsa00860	0.029242	0.980214	0.11632	0.645866	1.56763	13	1	Brain_Cerebellum
hsa00980	0.560703	0.999986	0.0225494	0.355714	0.932487	18	1	Brain_Cerebellum
hsa00982	0.574624	0.999986	0.0221458	0.353988	0.918712	17	1	Brain_Cerebellum
hsa00983	0.244799	0.999986	0.0372315	0.382038	1.15764	33	1	Brain_Cerebellum
hsa01040	0.282265	0.999986	0.0364331	-0.462625	-1.14775	13	1	Brain_Cerebellum
hsa02010	0.804731	0.999986	0.0181288	-0.279444	-0.765866	19	1	Brain_Cerebellum
hsa03008	0.533659	0.999986	0.0229215	0.311549	0.949894	34	1	Brain_Cerebellum
hsa03010	0.920118	0.999986	0.0144982	0.221615	0.726273	47	1	Brain_Cerebellum
hsa03013	0.831264	0.999986	0.0162152	0.258302	0.764558	30	1	Brain_Cerebellum
hsa03015	0.126594	0.999986	0.054075	0.460472	1.30746	25	1	Brain_Cerebellum
hsa03018	0.980627	0.999986	0.0139658	0.201036	0.56451	24	1	Brain_Cerebellum
hsa03020	0.95025	0.999986	0.0157437	-0.238339	-0.591306	13	1	Brain_Cerebellum
hsa03030	0.0464982	0.980214	0.0919032	0.560895	1.48925	19	1	Brain_Cerebellum
hsa03040	0.263043	0.999986	0.0390778	-0.344817	-1.12616	42	1	Brain_Cerebellum
hsa03320	0.494642	0.999986	0.0260047	-0.338279	-0.973617	23	1	Brain_Cerebellum
hsa03420	0.0221501	0.980214	0.133463	0.587189	1.5786	20	1	Brain_Cerebellum
hsa03440	0.649086	0.999986	0.0213964	-0.326306	-0.867768	17	1	Brain_Cerebellum
hsa03460	0.171628	0.999986	0.0485135	-0.429509	-1.24597	24	1	Brain_Cerebellum
hsa04010	0.28871	0.999986	0.0374296	-0.291409	-1.08442	84	1	Brain_Cerebellum
hsa04012	0.833226	0.999986	0.0180755	-0.254806	-0.764388	28	1	Brain_Cerebellum
hsa04014	0.614905	0.999986	0.023346	-0.254296	-0.924859	74	1	Brain_Cerebellum
hsa04015	0.296944	0.999986	0.0366682	-0.300712	-1.087	71	1	Brain_Cerebellum
hsa04020	0.152973	0.999986	0.0531388	-0.332471	-1.20287	72	1	Brain_Cerebellum
hsa04022	0.750818	0.999986	0.0199207	-0.249972	-0.839684	48	1	Brain_Cerebellum
hsa04024	0.206805	0.999986	0.0449082	-0.321016	-1.15427	69	1	Brain_Cerebellum
hsa04060	0.896602	0.999986	0.0146967	0.219381	0.770342	68	1	Brain_Cerebellum
hsa04061	0.708874	0.999986	0.0201614	-0.296787	-0.833643	21	1	Brain_Cerebellum
hsa04062	0.611947	0.999986	0.0230976	-0.266673	-0.9192	55	1	Brain_Cerebellum
hsa04064	0.137255	0.999986	0.0517751	0.455377	1.29299	25	1	Brain_Cerebellum
hsa04066	0.185827	0.999986	0.0468097	-0.389964	-1.20868	32	1	Brain_Cerebellum
hsa04068	0.132653	0.999986	0.0565788	-0.392702	-1.27071	40	1	Brain_Cerebellum
hsa04070	0.560214	0.999986	0.0242228	-0.297775	-0.940304	35	1	Brain_Cerebellum
hsa04071	0.979328	0.999986	0.0135712	0.193202	0.621382	43	1	Brain_Cerebellum
hsa04072	0.818015	0.999986	0.0160843	0.241073	0.80391	51	1	Brain_Cerebellum
hsa04110	0.43413	0.999986	0.0288857	-0.316608	-1.01343	38	1	Brain_Cerebellum
hsa04114	0.0116254	0.956193	0.19671	-0.501538	-1.59035	36	1	Brain_Cerebellum
hsa04115	0.540391	0.999986	0.0230064	0.346769	0.942204	21	1	Brain_Cerebellum
hsa04120	0.918717	0.999986	0.0166293	-0.22291	-0.703898	35	1	Brain_Cerebellum
hsa04130	0.413057	0.999986	0.0289219	-0.394192	-1.03304	16	1	Brain_Cerebellum
hsa04137	0.661226	0.999986	0.0197324	0.304902	0.87234	26	1	Brain_Cerebellum
hsa04140	0.343846	0.999986	0.0334366	-0.322898	-1.06769	44	1	Brain_Cerebellum
hsa04141	0.0126887	0.956193	0.189707	-0.454924	-1.53955	50	1	Brain_Cerebellum
hsa04142	0.314638	0.999986	0.0317599	0.324916	1.08607	52	1	Brain_Cerebellum
hsa04144	0.396014	0.999986	0.0272805	0.282701	1.02734	84	1	Brain_Cerebellum
hsa04145	0.862854	0.999986	0.0154394	0.231153	0.778398	54	1	Brain_Cerebellum
hsa04146	0.509051	0.999986	0.0233928	0.303112	0.966848	41	1	Brain_Cerebellum
hsa04150	0.580836	0.999986	0.0239993	-0.275406	-0.93203	50	1	Brain_Cerebellum
hsa04152	0.454351	0.999986	0.0277772	-0.331464	-1.00189	29	1	Brain_Cerebellum
hsa04210	0.774968	0.999986	0.0169627	0.249997	0.826184	49	1	Brain_Cerebellum
hsa04211	0.36037	0.999986	0.0317152	-0.371201	-1.06837	23	1	Brain_Cerebellum
hsa04213	0.140278	0.999986	0.0536013	-0.475807	-1.30404	19	1	Brain_Cerebellum
hsa04216	0.361213	0.999986	0.0300866	0.422257	1.07875	16	1	Brain_Cerebellum
hsa04217	0.1755	0.999986	0.0446194	0.382406	1.2125	40	1	Brain_Cerebellum
hsa04218	0.0788899	0.999986	0.0746018	-0.402009	-1.33549	45	1	Brain_Cerebellum
hsa04260	0.250473	0.999986	0.0392265	-0.407369	-1.17247	23	1	Brain_Cerebellum
hsa04261	0.0265564	0.980214	0.130086	-0.439392	-1.4718	47	1	Brain_Cerebellum
hsa04270	0.280706	0.999986	0.0375129	-0.345677	-1.11187	39	1	Brain_Cerebellum
hsa04310	0.19657	0.999986	0.0417767	0.363613	1.18785	46	1	Brain_Cerebellum
hsa04330	0.520816	0.999986	0.0249784	-0.3852	-0.955659	13	1	Brain_Cerebellum
hsa04340	0.488816	0.999986	0.0247606	0.387865	0.976963	15	1	Brain_Cerebellum
hsa04350	0.703517	0.999986	0.0203702	-0.287703	-0.84385	25	1	Brain_Cerebellum
hsa04360	0.334213	0.999986	0.0340829	-0.303681	-1.06712	61	1	Brain_Cerebellum
hsa04370	0.598147	0.999986	0.0215316	0.344705	0.903627	18	1	Brain_Cerebellum
hsa04371	0.129199	0.999986	0.0526059	0.392588	1.26265	43	1	Brain_Cerebellum
hsa04380	0.491033	0.999986	0.026401	-0.311867	-0.978928	34	1	Brain_Cerebellum
hsa04390	0.554552	0.999986	0.0219932	0.290285	0.943515	45	1	Brain_Cerebellum
hsa04510	0.105379	0.999986	0.0644264	-0.357195	-1.2628	63	1	Brain_Cerebellum
hsa04512	0.272057	0.999986	0.0374628	-0.388849	-1.14052	25	1	Brain_Cerebellum
hsa04514	0.0292257	0.980214	0.124027	-0.434675	-1.46518	49	1	Brain_Cerebellum
hsa04520	0.672275	0.999986	0.0195941	0.312406	0.857059	22	1	Brain_Cerebellum
hsa04530	0.641892	0.999986	0.0223325	-0.275355	-0.895403	41	1	Brain_Cerebellum
hsa04540	0.974864	0.999986	0.0138711	0.204116	0.594459	28	1	Brain_Cerebellum
hsa04550	0.607299	0.999986	0.0232588	-0.274785	-0.912851	45	1	Brain_Cerebellum
hsa04610	0.812395	0.999986	0.0181709	-0.295697	-0.745816	14	1	Brain_Cerebellum
hsa04611	0.384073	0.999986	0.0308083	-0.333494	-1.04682	34	1	Brain_Cerebellum
hsa04612	0.149455	0.999986	0.0526464	-0.416026	-1.25748	29	1	Brain_Cerebellum
hsa04613	0.234114	0.999986	0.0408597	-0.406141	-1.17818	24	1	Brain_Cerebellum
hsa04620	0.387545	0.999986	0.0282764	0.347936	1.04635	32	1	Brain_Cerebellum
hsa04621	0.152323	0.999986	0.0481914	0.363178	1.22299	54	1	Brain_Cerebellum
hsa04622	0.0678776	0.998152	0.0752539	0.51941	1.42496	22	1	Brain_Cerebellum
hsa04623	0.000748104	0.940506	0.673187	0.71171	1.88968	19	1	Brain_Cerebellum
hsa04625	0.229055	0.999986	0.041711	-0.372491	-1.16312	33	1	Brain_Cerebellum
hsa04630	0.36187	0.999986	0.0319403	-0.338253	-1.06175	34	1	Brain_Cerebellum
hsa04640	0.77869	0.999986	0.0188358	-0.271324	-0.79581	25	1	Brain_Cerebellum
hsa04650	0.267791	0.999986	0.0383899	-0.353521	-1.12595	37	1	Brain_Cerebellum
hsa04657	0.402239	0.999986	0.0281221	0.397195	1.04123	18	1	Brain_Cerebellum
hsa04658	0.44316	0.999986	0.028242	-0.326109	-1.01077	32	1	Brain_Cerebellum
hsa04659	0.682454	0.999986	0.0211792	-0.275372	-0.873192	36	1	Brain_Cerebellum
hsa04660	0.719257	0.999986	0.0202427	-0.270249	-0.848293	34	1	Brain_Cerebellum
hsa04662	0.42571	0.999986	0.0269183	0.366861	1.01976	23	1	Brain_Cerebellum
hsa04664	0.629512	0.999986	0.0221352	-0.306079	-0.887908	24	1	Brain_Cerebellum
hsa04666	0.182885	0.999986	0.0471377	-0.398682	-1.21556	30	1	Brain_Cerebellum
hsa04668	0.698311	0.999986	0.0207185	-0.282397	-0.853575	29	1	Brain_Cerebellum
hsa04670	0.018174	0.95779	0.156279	-0.51378	-1.55295	29	1	Brain_Cerebellum
hsa04672	0.127774	0.999986	0.0563335	-0.488098	-1.3177	18	1	Brain_Cerebellum
hsa04713	0.999572	0.999986	0.0154177	-0.14183	-0.439597	32	1	Brain_Cerebellum
hsa04714	0.990778	0.999986	0.0131068	0.178783	0.646873	81	1	Brain_Cerebellum
hsa04720	0.86506	0.999986	0.0157659	0.255135	0.729952	26	1	Brain_Cerebellum
hsa04721	0.185247	0.999986	0.0463432	-0.436676	-1.2432	22	1	Brain_Cerebellum
hsa04722	0.415607	0.999986	0.0298317	-0.313323	-1.0233	42	1	Brain_Cerebellum
hsa04723	0.486657	0.999986	0.024179	0.289216	0.983585	57	1	Brain_Cerebellum
hsa04724	0.716957	0.999986	0.0205687	-0.267768	-0.857099	38	1	Brain_Cerebellum
hsa04725	0.546385	0.999986	0.0249319	-0.294799	-0.948219	39	1	Brain_Cerebellum
hsa04726	0.824128	0.999986	0.0163706	0.259907	0.774767	31	1	Brain_Cerebellum
hsa04727	0.798444	0.999986	0.0169314	0.27402	0.783984	26	1	Brain_Cerebellum
hsa04728	0.207184	0.999986	0.0446454	-0.355661	-1.17602	44	1	Brain_Cerebellum
hsa04730	0.61777	0.999986	0.0223164	-0.313223	-0.89173	22	1	Brain_Cerebellum
hsa04742	0.888617	0.999986	0.015276	0.246744	0.712381	27	1	Brain_Cerebellum
hsa04750	0.00812834	0.956193	0.235142	-0.516565	-1.63119	35	1	Brain_Cerebellum
hsa04810	0.0709236	0.999986	0.0792843	-0.365251	-1.31332	69	1	Brain_Cerebellum
hsa04910	0.559285	0.999986	0.0245594	-0.288527	-0.938235	41	1	Brain_Cerebellum
hsa04911	0.487708	0.999986	0.0262454	-0.339692	-0.977683	23	1	Brain_Cerebellum
hsa04912	0.770909	0.999986	0.0192216	-0.260035	-0.821128	35	1	Brain_Cerebellum
hsa04913	0.276993	0.999986	0.0367791	-0.446644	-1.15005	15	1	Brain_Cerebellum
hsa04914	0.00470991	0.940506	0.310777	-0.550466	-1.70615	32	1	Brain_Cerebellum
hsa04915	0.290626	0.999986	0.0368909	-0.334306	-1.10541	44	1	Brain_Cerebellum
hsa04916	0.178953	0.999986	0.0444381	0.4086	1.22879	32	1	Brain_Cerebellum
hsa04917	0.351525	0.999986	0.0319516	-0.392065	-1.07452	19	1	Brain_Cerebellum
hsa04918	0.629176	0.999986	0.0218736	-0.320717	-0.878983	19	1	Brain_Cerebellum
hsa04919	0.637765	0.999986	0.0221511	-0.287868	-0.892238	32	1	Brain_Cerebellum
hsa04920	0.924766	0.999986	0.0148891	0.24362	0.65495	20	1	Brain_Cerebellum
hsa04921	0.995636	0.999986	0.01575	-0.166636	-0.559747	48	1	Brain_Cerebellum
hsa04922	0.783412	0.999986	0.0171098	0.268793	0.801253	31	1	Brain_Cerebellum
hsa04923	0.227565	0.999986	0.0410894	-0.45787	-1.19991	16	1	Brain_Cerebellum
hsa04924	0.736372	0.999986	0.0181327	0.292281	0.820725	24	1	Brain_Cerebellum
hsa04925	0.404147	0.999986	0.0276204	0.347033	1.03448	31	1	Brain_Cerebellum
hsa04926	0.39225	0.999986	0.0305703	-0.327522	-1.03856	36	1	Brain_Cerebellum
hsa04927	0.738164	0.999986	0.0194276	-0.307382	-0.817441	17	1	Brain_Cerebellum
hsa04928	0.998124	0.999986	0.0135304	0.163924	0.477405	28	1	Brain_Cerebellum
hsa04929	0.692956	0.999986	0.0191551	0.310815	0.844513	21	1	Brain_Cerebellum
hsa04931	0.427017	0.999986	0.0288496	-0.333853	-1.0179	30	1	Brain_Cerebellum
hsa04932	0.742533	0.999986	0.0200762	-0.2472	-0.852078	55	1	Brain_Cerebellum
hsa04933	0.167892	0.999986	0.0489742	-0.43874	-1.26276	23	1	Brain_Cerebellum
hsa04934	0.390533	0.999986	0.0278855	0.316465	1.03711	47	1	Brain_Cerebellum
hsa04935	0.855189	0.999986	0.0178981	-0.237778	-0.769407	40	1	Brain_Cerebellum
hsa04940	0.0591409	0.984032	0.0843075	-0.530776	-1.45469	19	1	Brain_Cerebellum
hsa04961	0.186464	0.999986	0.0441065	0.498095	1.25461	15	1	Brain_Cerebellum
hsa04970	0.34385	0.999986	0.0304782	0.367024	1.07865	29	1	Brain_Cerebellum
hsa04971	0.965077	0.999986	0.0158488	-0.208479	-0.620119	27	1	Brain_Cerebellum
hsa04972	0.290247	0.999986	0.0363247	-0.377399	-1.12257	27	1	Brain_Cerebellum
hsa04974	0.130385	0.999986	0.0531388	0.453523	1.29755	26	1	Brain_Cerebellum
hsa04976	0.595904	0.999986	0.0214613	0.333473	0.906077	21	1	Brain_Cerebellum
hsa04978	0.560068	0.999986	0.0223003	0.327797	0.937843	26	1	Brain_Cerebellum
hsa05012	0.724138	0.999986	0.0177083	0.244349	0.876085	77	1	Brain_Cerebellum
hsa05017	0.433421	0.999986	0.0290494	-0.306385	-1.01309	44	1	Brain_Cerebellum
hsa05020	0.663952	0.999986	0.0219515	-0.251052	-0.898969	67	1	Brain_Cerebellum
hsa05030	0.464613	0.999986	0.0269183	-0.400242	-0.992977	13	1	Brain_Cerebellum
hsa05031	0.12118	0.999986	0.0582215	-0.472778	-1.32798	21	1	Brain_Cerebellum
hsa05032	0.625399	0.999986	0.0204023	0.306414	0.892389	28	1	Brain_Cerebellum
hsa05033	0.0627623	0.984032	0.0782806	0.590166	1.46372	14	1	Brain_Cerebellum
hsa05034	0.853048	0.999986	0.0177157	-0.242626	-0.766155	35	1	Brain_Cerebellum
hsa05100	0.462539	0.999986	0.0271376	-0.359089	-0.994536	20	1	Brain_Cerebellum
hsa05120	0.857363	0.999986	0.0161398	0.275027	0.720971	18	1	Brain_Cerebellum
hsa05130	0.184857	0.999986	0.043269	0.350853	1.18696	55	1	Brain_Cerebellum
hsa05131	0.343944	0.999986	0.029988	0.303272	1.0571	65	1	Brain_Cerebellum
hsa05132	0.481877	0.999986	0.0239747	0.275666	0.987199	76	1	Brain_Cerebellum
hsa05133	0.709393	0.999986	0.020211	-0.29018	-0.835181	23	1	Brain_Cerebellum
hsa05134	0.197634	0.999986	0.0424486	0.501578	1.24401	14	1	Brain_Cerebellum
hsa05135	0.0969922	0.999986	0.0668907	-0.404306	-1.31473	41	1	Brain_Cerebellum
hsa05140	0.6888	0.999986	0.0206621	-0.294174	-0.846676	23	1	Brain_Cerebellum
hsa05142	0.14795	0.999986	0.052891	-0.39638	-1.24421	34	1	Brain_Cerebellum
hsa05145	0.422038	0.999986	0.0294301	-0.317336	-1.02071	39	1	Brain_Cerebellum
hsa05146	0.691491	0.999986	0.0193053	0.316918	0.84146	19	1	Brain_Cerebellum
hsa05150	0.00443319	0.940506	0.31828	-0.617412	-1.79106	24	1	Brain_Cerebellum
hsa05152	0.649437	0.999986	0.0195855	0.270625	0.894357	49	1	Brain_Cerebellum
hsa05160	0.191584	0.999986	0.042403	0.370237	1.19076	43	1	Brain_Cerebellum
hsa05161	0.710284	0.999986	0.0182208	0.264169	0.858632	45	1	Brain_Cerebellum
hsa05162	0.421627	0.999986	0.0265434	0.321991	1.01572	39	1	Brain_Cerebellum
hsa05163	0.834806	0.999986	0.0185087	-0.226614	-0.812892	68	1	Brain_Cerebellum
hsa05164	0.344707	0.999986	0.0299978	0.320885	1.07006	51	1	Brain_Cerebellum
hsa05166	0.036677	0.980214	0.111212	-0.387656	-1.39388	69	1	Brain_Cerebellum
hsa05167	0.503698	0.999986	0.0235818	0.284126	0.972868	59	1	Brain_Cerebellum
hsa05169	0.71667	0.999986	0.0207326	-0.244298	-0.872618	66	1	Brain_Cerebellum
hsa05170	0.566709	0.999986	0.0215871	0.271001	0.945629	66	1	Brain_Cerebellum
hsa05171	0.724298	0.999986	0.0206715	-0.244415	-0.866115	64	1	Brain_Cerebellum
hsa05202	0.547675	0.999986	0.024624	-0.303099	-0.946439	33	1	Brain_Cerebellum
hsa05203	0.98983	0.999986	0.0134437	0.179315	0.587648	47	1	Brain_Cerebellum
hsa05204	0.422728	0.999986	0.0272407	0.387203	1.02807	19	1	Brain_Cerebellum
hsa05205	0.0101702	0.956193	0.213388	-0.43579	-1.54427	64	1	Brain_Cerebellum
hsa05207	0.625393	0.999986	0.0201974	0.270025	0.909299	54	1	Brain_Cerebellum
hsa05208	0.958696	0.999986	0.0136094	0.199698	0.725707	84	1	Brain_Cerebellum
hsa05210	0.544958	0.999986	0.0226262	0.316806	0.944377	31	1	Brain_Cerebellum
hsa05211	0.698121	0.999986	0.0205268	-0.29176	-0.846371	24	1	Brain_Cerebellum
hsa05212	0.845127	0.999986	0.0161758	0.26644	0.740622	23	1	Brain_Cerebellum
hsa05213	0.463433	0.999986	0.025488	0.371612	0.999046	20	1	Brain_Cerebellum
hsa05214	0.179196	0.999986	0.0473192	-0.423089	-1.24094	25	1	Brain_Cerebellum
hsa05215	0.330469	0.999986	0.0333485	-0.383639	-1.0922	22	1	Brain_Cerebellum
hsa05216	0.407443	0.999986	0.0278772	0.414169	1.04322	15	1	Brain_Cerebellum
hsa05217	0.138583	0.999986	0.0518916	0.498919	1.30789	18	1	Brain_Cerebellum
hsa05218	0.0856243	0.999986	0.0699966	-0.501688	-1.38948	20	1	Brain_Cerebellum
hsa05220	0.619288	0.999986	0.022354	-0.304507	-0.893136	25	1	Brain_Cerebellum
hsa05221	0.701307	0.999986	0.0201884	-0.309915	-0.836665	18	1	Brain_Cerebellum
hsa05222	0.876923	0.999986	0.0155797	0.255404	0.717175	24	1	Brain_Cerebellum
hsa05223	0.569991	0.999986	0.0220351	0.330263	0.92738	24	1	Brain_Cerebellum
hsa05224	0.725588	0.999986	0.0204253	-0.261387	-0.849981	41	1	Brain_Cerebellum
hsa05225	0.631482	0.999986	0.0200049	0.274193	0.902647	48	1	Brain_Cerebellum
hsa05226	0.252022	0.999986	0.0362017	0.35374	1.13453	42	1	Brain_Cerebellum
hsa05230	0.327858	0.999986	0.0336019	-0.372781	-1.09339	25	1	Brain_Cerebellum
hsa05231	0.968202	0.999986	0.0160291	-0.198884	-0.633439	37	1	Brain_Cerebellum
hsa05235	0.569921	0.999986	0.0219151	0.321371	0.927839	27	1	Brain_Cerebellum
hsa05320	0.0157644	0.95779	0.165406	-0.614186	-1.65809	18	1	Brain_Cerebellum
hsa05321	0.22183	0.999986	0.041711	-0.438913	-1.20292	19	1	Brain_Cerebellum
hsa05322	0.0788218	0.999986	0.0726387	-0.521574	-1.40808	18	1	Brain_Cerebellum
hsa05323	0.185308	0.999986	0.0460862	-0.455339	-1.24794	19	1	Brain_Cerebellum
hsa05330	0.0423149	0.980214	0.100099	-0.560568	-1.51334	18	1	Brain_Cerebellum
hsa05332	0.0155731	0.95779	0.166521	-0.616303	-1.63898	17	1	Brain_Cerebellum
hsa05410	0.199028	0.999986	0.0447501	-0.409026	-1.20976	26	1	Brain_Cerebellum
hsa05412	0.247836	0.999986	0.0395666	-0.401088	-1.16352	24	1	Brain_Cerebellum
hsa05414	0.0640971	0.984032	0.0819647	-0.47611	-1.41619	27	1	Brain_Cerebellum
hsa05415	0.851803	0.999986	0.0181441	-0.225655	-0.792938	61	1	Brain_Cerebellum
hsa05416	0.592859	0.999986	0.0231033	-0.309372	-0.915019	26	1	Brain_Cerebellum
hsa05417	0.88935	0.999986	0.0173983	-0.218291	-0.766106	60	1	Brain_Cerebellum
hsa05418	0.289015	0.999986	0.036907	-0.340806	-1.10824	41	1	Brain_Cerebellum
AAACCAC_MIR140	0.640613	0.999128	0.0209323	0.302897	0.88433	25	1	Brain_Cortex
AAAGACA_MIR511	0.641559	0.999128	0.0211451	-0.276993	-0.893407	38	1	Brain_Cortex
AAAGGAT_MIR501	0.990849	0.999996	0.0144837	0.184554	0.505941	19	1	Brain_Cortex
AAAGGGA_MIR204_MIR211	0.410845	0.999128	0.0281904	0.321229	1.02427	37	1	Brain_Cortex
AAANWWTGC_UNKNOWN	0.511049	0.999128	0.024553	0.332014	0.958475	24	1	Brain_Cortex
AAAYRNCTG_UNKNOWN	0.439247	0.999128	0.027417	-0.27433	-1.00531	73	1	Brain_Cortex
AAAYWAACM_HFH4_01	0.494787	0.999128	0.0248922	0.308073	0.971787	35	1	Brain_Cortex
AACATTC_MIR4093P	0.0660775	0.997049	0.0782806	-0.482749	-1.40675	24	1	Brain_Cortex
AACTGAC_MIR223	0.951674	0.999128	0.0151813	-0.228835	-0.603522	16	1	Brain_Cortex
AACTGGA_MIR145	0.648467	0.999128	0.0206621	0.268868	0.898927	47	1	Brain_Cortex
AACTTT_UNKNOWN	0.967513	0.999128	0.0151236	-0.185072	-0.831733	335	1	Brain_Cortex
AACWWCAANK_UNKNOWN	0.0383632	0.997049	0.102435	0.46437	1.46481	35	1	Brain_Cortex
AACYNNNNTTCCS_UNKNOWN	0.768026	0.999128	0.0183367	-0.276334	-0.805247	24	1	Brain_Cortex
AAGCAAT_MIR137	0.142339	0.999128	0.0523648	-0.38091	-1.24321	40	1	Brain_Cortex
AAGCACA_MIR218	0.745518	0.999128	0.0189944	-0.234779	-0.869585	78	1	Brain_Cortex
AAGCACT_MIR520F	0.404377	0.999128	0.0284065	0.335876	1.03091	31	1	Brain_Cortex
AAGCCAT_MIR135A_MIR135B	0.441824	0.999128	0.0269416	0.284538	1.00152	61	1	Brain_Cortex
AAGGGAT_MIR188	0.682951	0.999128	0.0199915	0.323674	0.846873	16	1	Brain_Cortex
AAGTCCA_MIR422B_MIR422A	0.645327	0.999128	0.0207185	0.343403	0.869933	14	1	Brain_Cortex
AAGWWRNYGGC_UNKNOWN	0.787391	0.999128	0.0178233	0.301091	0.774389	15	1	Brain_Cortex
AATGTGA_MIR23A_MIR23B	0.134183	0.99832	0.0541624	-0.32938	-1.21272	75	1	Brain_Cortex
ABBUD_LIF_SIGNALING_1_UP	0.535114	0.999128	0.0240671	-0.372337	-0.943435	14	1	Brain_Cortex
ACACTAC_MIR1423P	0.995076	0.999996	0.0142795	0.175069	0.525048	28	1	Brain_Cortex
ACACTCC_MIR122A	0.273091	0.999128	0.0362785	0.426224	1.15015	18	1	Brain_Cortex
ACACTGG_MIR199A_MIR199B	0.493978	0.999128	0.0252544	-0.336877	-0.971848	23	1	Brain_Cortex
ACAGGGT_MIR10A_MIR10B	0.1276	0.997049	0.055288	-0.488385	-1.3276	18	1	Brain_Cortex
ACATTCC_MIR1_MIR206	0.835586	0.999128	0.0171592	-0.227933	-0.808737	61	1	Brain_Cortex
ACAWNRNSRCGG_UNKNOWN	0.219968	0.999128	0.040922	0.472476	1.21518	15	1	Brain_Cortex
ACAWYAAAG_UNKNOWN	0.791132	0.999128	0.0178831	-0.279195	-0.776495	20	1	Brain_Cortex
ACCAAAG_MIR9	0.261422	0.999128	0.0370683	0.285773	1.09798	101	1	Brain_Cortex
ACCAATC_MIR509	0.780899	0.999128	0.0180755	-0.281468	-0.782818	20	1	Brain_Cortex
ACCATTT_MIR522	0.214515	0.999128	0.0417548	-0.404243	-1.1883	25	1	Brain_Cortex
ACCTGTTG_UNKNOWN	0.553091	0.999128	0.0230348	0.300304	0.936618	33	1	Brain_Cortex
ACEVEDO_LIVER_CANCER_DN	0.43687	0.999128	0.0270824	0.247727	1.00262	141	1	Brain_Cortex
ACEVEDO_LIVER_CANCER_UP	0.943923	0.999128	0.0155422	-0.190019	-0.822077	231	1	Brain_Cortex
ACEVEDO_LIVER_CANCER_WITH_H3K27ME3_DN	0.521096	0.999128	0.0240733	0.310203	0.958128	32	1	Brain_Cortex
ACEVEDO_LIVER_CANCER_WITH_H3K27ME3_UP	0.520749	0.999128	0.0244377	-0.296174	-0.961665	39	1	Brain_Cortex
ACEVEDO_LIVER_CANCER_WITH_H3K9ME3_DN	0.693448	0.999128	0.0198328	-0.299847	-0.84455	21	1	Brain_Cortex
ACEVEDO_LIVER_CANCER_WITH_H3K9ME3_UP	0.597253	0.999128	0.0220404	0.314296	0.907326	24	1	Brain_Cortex
ACEVEDO_LIVER_TUMOR_VS_NORMAL_ADJACENT_TISSUE_DN	0.218402	0.999128	0.0414724	-0.320795	-1.14604	63	1	Brain_Cortex
ACEVEDO_LIVER_TUMOR_VS_NORMAL_ADJACENT_TISSUE_UP	0.5874	0.999128	0.0219307	0.221659	0.955329	225	1	Brain_Cortex
ACEVEDO_METHYLATED_IN_LIVER_CANCER_DN	0.587206	0.999128	0.0219359	0.22908	0.950491	167	1	Brain_Cortex
ACEVEDO_NORMAL_TISSUE_ADJACENT_TO_LIVER_TUMOR_DN	0.666196	0.999128	0.0205547	-0.236654	-0.908268	95	1	Brain_Cortex
ACEVEDO_NORMAL_TISSUE_ADJACENT_TO_LIVER_TUMOR_UP	0.138664	0.999128	0.0532221	-0.370664	-1.23681	45	1	Brain_Cortex
ACOSTA_PROLIFERATION_INDEPENDENT_MYC_TARGETS_DN	0.505306	0.999128	0.0251527	-0.308008	-0.967844	34	1	Brain_Cortex
ACOSTA_PROLIFERATION_INDEPENDENT_MYC_TARGETS_UP	0.693808	0.999128	0.0198767	-0.28976	-0.851768	25	1	Brain_Cortex
ACTACCT_MIR196A_MIR196B	0.405809	0.999128	0.0287508	-0.34756	-1.03318	26	1	Brain_Cortex
ACTAYRNNNCCCR_UNKNOWN	0.184022	0.999128	0.0451751	0.289271	1.14502	123	1	Brain_Cortex
ACTGAAA_MIR30A3P_MIR30E3P	0.997448	1	0.014194	0.164409	0.512775	33	1	Brain_Cortex
ACTGCAG_MIR173P	0.762756	0.999128	0.018267	0.316648	0.785571	13	1	Brain_Cortex
ACTGCCT_MIR34B	0.383983	0.999128	0.0292152	0.342897	1.04693	30	1	Brain_Cortex
ACTGTAG_MIR139	0.694101	0.999128	0.0197367	0.302618	0.840535	20	1	Brain_Cortex
ACTGTGA_MIR27A_MIR27B	0.660344	0.999128	0.0203656	0.24185	0.903839	84	1	Brain_Cortex
ACTTTAT_MIR1425P	0.0838773	0.997049	0.0686043	0.400539	1.32181	44	1	Brain_Cortex
ACTWSNACTNY_UNKNOWN	0.29634	0.999128	0.0344853	0.382293	1.11613	25	1	Brain_Cortex
ADA2_TARGET_GENES	0.0735957	0.997049	0.0748174	-0.280158	-1.20858	227	1	Brain_Cortex
ADDYA_ERYTHROID_DIFFERENTIATION_BY_HEMIN	0.9928	0.999996	0.014533	-0.184249	-0.500851	18	1	Brain_Cortex
ADNP_TARGET_GENES	0.454492	0.999128	0.0263489	0.328734	0.993458	29	1	Brain_Cortex
AEBP2_TARGET_GENES	0.0055102	0.928047	0.279866	-0.316352	-1.38464	254	1	Brain_Cortex
AFFAR_YY1_TARGETS_DN	0.498516	0.999128	0.0248657	0.280065	0.978467	58	1	Brain_Cortex
AFFAR_YY1_TARGETS_UP	0.439256	0.999128	0.0273848	-0.304933	-1.01366	44	1	Brain_Cortex
AFP1_Q6	0.923336	0.999128	0.0154425	0.213243	0.727756	52	1	Brain_Cortex
AGCACTT_MIR93_MIR302A_MIR302B_MIR302C_MIR302D_MIR372_MIR373_MIR520E_MIR520A_MIR526B_MIR520B_MIR520C_MIR520D	0.74884	0.999128	0.0187793	-0.238965	-0.859062	65	1	Brain_Cortex
AGCATTA_MIR155	0.0499701	0.997049	0.090004	0.506629	1.46256	24	1	Brain_Cortex
AGCYRWTTC_UNKNOWN	0.0392236	0.997049	0.102705	-0.498523	-1.49528	27	1	Brain_Cortex
AGGAAGC_MIR5163P	0.778993	0.999128	0.0179846	0.285724	0.783289	19	1	Brain_Cortex
AGGCACT_MIR5153P	0.563644	0.999128	0.0229441	0.359205	0.923858	15	1	Brain_Cortex
AGGGCAG_MIR18A	0.258865	0.999128	0.0371008	0.380812	1.15084	29	1	Brain_Cortex
AGGGCCA_MIR328	0.244471	0.999128	0.0387844	-0.461525	-1.19613	15	1	Brain_Cortex
AGGTGCA_MIR500	0.851852	0.999128	0.0169244	-0.280523	-0.710796	14	1	Brain_Cortex
AGUIRRE_PANCREATIC_CANCER_COPY_NUMBER_DN	0.920745	0.999128	0.015486	0.211553	0.735294	57	1	Brain_Cortex
AGUIRRE_PANCREATIC_CANCER_COPY_NUMBER_UP	0.851582	0.999128	0.0165043	0.218634	0.811143	80	1	Brain_Cortex
AHRARNT_01	0.922908	0.999128	0.0155672	0.236288	0.668236	22	1	Brain_Cortex
AHRR_TARGET_GENES	0.971306	0.999128	0.0152026	-0.18315	-0.815583	300	1	Brain_Cortex
AHR_Q5	0.5472	0.999128	0.0236833	-0.2872	-0.954711	44	1	Brain_Cortex
AIZARANI_LIVER_C10_MVECS_1	0.839314	0.999128	0.0167589	0.2361	0.786225	46	1	Brain_Cortex
AIZARANI_LIVER_C11_HEPATOCYTES_1	0.119177	0.997049	0.0575902	-0.335394	-1.23269	74	1	Brain_Cortex
AIZARANI_LIVER_C13_LSECS_2	0.95592	0.999128	0.01491	0.200904	0.680203	50	1	Brain_Cortex
AIZARANI_LIVER_C14_HEPATOCYTES_2	0.0658	0.997049	0.0782806	-0.377532	-1.33743	60	1	Brain_Cortex
AIZARANI_LIVER_C17_HEPATOCYTES_3	0.120506	0.997049	0.0571289	-0.450005	-1.31133	24	1	Brain_Cortex
AIZARANI_LIVER_C18_NK_NKT_CELLS_5	0.147387	0.999128	0.0510906	0.48371	1.28631	17	1	Brain_Cortex
AIZARANI_LIVER_C1_NK_NKT_CELLS_1	0.260266	0.999128	0.0377656	-0.37238	-1.13978	30	1	Brain_Cortex
AIZARANI_LIVER_C20_LSECS_3	0.732969	0.999128	0.0191302	-0.255193	-0.848313	44	1	Brain_Cortex
AIZARANI_LIVER_C21_STELLATE_CELLS_1	0.803009	0.999128	0.0178569	-0.252172	-0.798269	35	1	Brain_Cortex
AIZARANI_LIVER_C23_KUPFFER_CELLS_3	0.790261	0.999128	0.0180035	-0.252306	-0.808914	37	1	Brain_Cortex
AIZARANI_LIVER_C24_EPCAM_POS_BILE_DUCT_CELLS_3	0.771573	0.999128	0.0183251	-0.25297	-0.825639	40	1	Brain_Cortex
AIZARANI_LIVER_C25_KUPFFER_CELLS_4	0.898059	0.999128	0.016291	-0.233942	-0.716051	30	1	Brain_Cortex
AIZARANI_LIVER_C29_MVECS_2	0.951674	0.999128	0.0150029	0.203913	0.719665	62	1	Brain_Cortex
AIZARANI_LIVER_C2_KUPFFER_CELLS_1	0.847242	0.999128	0.0169801	-0.240081	-0.769721	37	1	Brain_Cortex
AIZARANI_LIVER_C30_HEPATOCYTES_4	0.777756	0.999128	0.0179582	0.219695	0.868951	121	1	Brain_Cortex
AIZARANI_LIVER_C31_KUPFFER_CELLS_5	0.298957	0.999128	0.0344853	-0.404158	-1.12404	20	1	Brain_Cortex
AIZARANI_LIVER_C32_MVECS_3	0.734536	0.999128	0.0188075	0.279476	0.823667	26	1	Brain_Cortex
AIZARANI_LIVER_C33_STELLATE_CELLS_2	0.552191	0.999128	0.0232994	0.326496	0.933773	23	1	Brain_Cortex
AIZARANI_LIVER_C34_MHC_II_POS_B_CELLS	0.428429	0.999128	0.027555	0.352937	1.01888	24	1	Brain_Cortex
AIZARANI_LIVER_C39_EPCAM_POS_BILE_DUCT_CELLS_4	0.223419	0.999128	0.0410684	-0.369882	-1.17089	35	1	Brain_Cortex
AIZARANI_LIVER_C3_NK_NKT_CELLS_2	0.19142	0.999128	0.0448817	-0.394899	-1.20871	30	1	Brain_Cortex
AIZARANI_LIVER_C4_EPCAM_POS_BILE_DUCT_CELLS_1	0.85363	0.999128	0.0165988	0.238166	0.770332	40	1	Brain_Cortex
AIZARANI_LIVER_C5_NK_NKT_CELLS_3	0.372172	0.999128	0.0301959	-0.372919	-1.0648	22	1	Brain_Cortex
AIZARANI_LIVER_C6_KUPFFER_CELLS_2	0.400314	0.999128	0.0285202	0.305329	1.03159	49	1	Brain_Cortex
AIZARANI_LIVER_C7_EPCAM_POS_BILE_DUCT_CELLS_2	0.833266	0.999128	0.0172978	-0.235688	-0.797283	48	1	Brain_Cortex
AIZARANI_LIVER_C9_LSECS_1	0.971902	0.999128	0.0149939	-0.195422	-0.659266	47	1	Brain_Cortex
AKL_HTLV1_INFECTION_DN	0.929835	0.999128	0.0155547	-0.24304	-0.629882	15	1	Brain_Cortex
AKT_UP.V1_DN	0.330099	0.999128	0.0322617	0.307888	1.06648	56	1	Brain_Cortex
AKT_UP.V1_UP	0.798736	0.999128	0.0175105	0.248835	0.808924	41	1	Brain_Cortex
AKT_UP_MTOR_DN.V1_DN	0.440221	0.999128	0.026895	0.290539	1.00422	55	1	Brain_Cortex
AKT_UP_MTOR_DN.V1_UP	0.362062	0.999128	0.0303868	0.321897	1.05815	43	1	Brain_Cortex
ALCALAY_AML_BY_NPM1_LOCALIZATION_DN	0.285124	0.999128	0.0350541	0.338784	1.11366	43	1	Brain_Cortex
ALCALAY_AML_BY_NPM1_LOCALIZATION_UP	0.0258552	0.997049	0.125953	0.528034	1.54163	25	1	Brain_Cortex
ALCALA_APOPTOSIS	0.513071	0.999128	0.0245273	0.344661	0.96728	21	1	Brain_Cortex
ALFANO_MYC_TARGETS	0.723742	0.999128	0.0190231	0.251581	0.861744	53	1	Brain_Cortex
ALKBH3_TARGET_GENES	0.762173	0.999128	0.0184773	-0.221157	-0.881658	123	1	Brain_Cortex
ALK_DN.V1_DN	0.438236	0.999128	0.0272009	0.362832	1.01827	21	1	Brain_Cortex
ALK_DN.V1_UP	0.628668	0.999128	0.0211744	0.301145	0.88753	26	1	Brain_Cortex
ALONSO_METASTASIS_UP	0.62663	0.999128	0.0211695	0.273693	0.907264	45	1	Brain_Cortex
ALPHACP1_01	0.554227	0.999128	0.0235224	-0.27273	-0.944277	54	1	Brain_Cortex
ALTEMEIER_RESPONSE_TO_LPS_WITH_MECHANICAL_VENTILATION	0.378248	0.999128	0.0300076	-0.429182	-1.06525	13	1	Brain_Cortex
AMBROSINI_FLAVOPIRIDOL_TREATMENT_TP53	0.0308765	0.997049	0.115167	0.534183	1.52776	23	1	Brain_Cortex
AMEF2_Q6	0.789315	0.999128	0.0179884	-0.249505	-0.814329	40	1	Brain_Cortex
AMIT_EGF_RESPONSE_480_HELA	0.108794	0.997049	0.0596578	0.416614	1.31417	35	1	Brain_Cortex
AML1_01	0.996845	1	0.0142681	0.159229	0.530242	46	1	Brain_Cortex
AML1_Q6	0.996845	1	0.0142681	0.159229	0.530242	46	1	Brain_Cortex
AML_Q6	0.29693	0.999128	0.0342291	0.336087	1.10479	43	1	Brain_Cortex
AMUNDSON_RESPONSE_TO_ARSENITE	0.0569282	0.997049	0.0838535	0.404391	1.36915	50	1	Brain_Cortex
ANDERSEN_CHOLANGIOCARCINOMA_CLASS1	0.75511	0.999128	0.0187031	-0.312362	-0.79147	14	1	Brain_Cortex
ANDERSEN_CHOLANGIOCARCINOMA_CLASS2	0.570445	0.999128	0.0225823	0.284438	0.935013	43	1	Brain_Cortex
ANDERSEN_LIVER_CANCER_KRT19_DN	0.192593	0.999128	0.0442333	-0.430161	-1.22825	22	1	Brain_Cortex
ANDERSEN_LIVER_CANCER_KRT19_UP	0.324797	0.999128	0.0326266	0.448194	1.11192	13	1	Brain_Cortex
ANDERSON_BLOOD_CN54GP140_ADJUVANTED_WITH_GLA_AF_AGE_18_45YO_1DY_DN	0.893299	0.999128	0.0160194	0.258463	0.687321	17	1	Brain_Cortex
ANDERSON_BLOOD_CN54GP140_ADJUVANTED_WITH_GLA_AF_AGE_18_45YO_1DY_UP	0.999006	1	0.0143625	0.154497	0.397358	15	1	Brain_Cortex
ANDERSON_BLOOD_CN54GP140_ADJUVANTED_WITH_GLA_AF_AGE_18_45YO_6HR_DN	0.474338	0.999128	0.0259183	-0.367931	-0.986298	17	1	Brain_Cortex
AP1FJ_Q2	0.746856	0.999128	0.0189006	-0.251224	-0.842349	46	1	Brain_Cortex
AP1_01	0.349161	0.999128	0.0315708	-0.300879	-1.05661	58	1	Brain_Cortex
AP1_C	0.14453	0.999128	0.0519696	-0.356268	-1.22647	52	1	Brain_Cortex
AP1_Q2	0.71065	0.999128	0.0197063	-0.255884	-0.868524	49	1	Brain_Cortex
AP1_Q2_01	0.404453	0.999128	0.0288766	-0.309355	-1.03224	45	1	Brain_Cortex
AP1_Q4	0.287433	0.999128	0.0349413	0.324058	1.10163	51	1	Brain_Cortex
AP1_Q4_01	0.274105	0.999128	0.0358688	0.340912	1.12065	43	1	Brain_Cortex
AP1_Q6	0.633609	0.999128	0.0209371	0.274047	0.900856	43	1	Brain_Cortex
AP1_Q6_01	0.885563	0.999128	0.0164473	-0.224726	-0.762769	49	1	Brain_Cortex
AP2ALPHA_01	0.732471	0.999128	0.0191344	-0.262278	-0.840886	37	1	Brain_Cortex
AP2GAMMA_01	0.918771	0.999128	0.0158009	-0.221909	-0.711459	37	1	Brain_Cortex
AP2REP_01	0.973978	0.999128	0.015045	-0.198649	-0.628839	35	1	Brain_Cortex
AP2_Q3	0.433962	0.999128	0.027106	0.31	1.01403	42	1	Brain_Cortex
AP2_Q6	0.0734653	0.997049	0.07355	0.385294	1.3346	56	1	Brain_Cortex
AP2_Q6_01	0.00554455	0.928047	0.274717	0.528002	1.69443	38	1	Brain_Cortex
AP3_Q6	0.353887	0.999128	0.0314499	-0.323792	-1.06376	42	1	Brain_Cortex
AP4_01	0.292905	0.999128	0.0350541	-0.332807	-1.10632	44	1	Brain_Cortex
AP4_Q5	0.85839	0.999128	0.0165178	0.23716	0.767078	40	1	Brain_Cortex
AP4_Q6	0.196248	0.999128	0.0439556	-0.405585	-1.20567	26	1	Brain_Cortex
AP4_Q6_01	0.831983	0.999128	0.0169244	0.235331	0.796763	50	1	Brain_Cortex
APPIERTO_RESPONSE_TO_FENRETINIDE_DN	0.58249	0.999128	0.0223918	0.36743	0.911558	13	1	Brain_Cortex
AREB6_01	0.371805	0.999128	0.0304579	-0.313606	-1.05152	46	1	Brain_Cortex
AREB6_02	0.782733	0.999128	0.0182593	-0.244565	-0.830107	49	1	Brain_Cortex
AREB6_03	0.898322	0.999128	0.0161332	-0.222025	-0.749012	47	1	Brain_Cortex
AREB6_04	0.398425	0.999128	0.0291044	-0.321276	-1.03623	38	1	Brain_Cortex
ARGGGTTAA_UNKNOWN	0.195306	0.999128	0.0437318	0.483031	1.24233	15	1	Brain_Cortex
ARHGAP35_TARGET_GENES	0.715175	0.999128	0.0193937	-0.290896	-0.8392	23	1	Brain_Cortex
ARID3B_TARGET_GENES	0.92973	0.999128	0.0154954	-0.22876	-0.653186	22	1	Brain_Cortex
ARID5B_TARGET_GENES	0.504094	0.999128	0.0244313	0.227564	0.982414	228	1	Brain_Cortex
ARNT2_TARGET_GENES	0.742312	0.999128	0.0183756	0.214271	0.90378	189	1	Brain_Cortex
ARNT_01	0.362462	0.999128	0.0308397	-0.299344	-1.04874	57	1	Brain_Cortex
ARNT_02	0.399354	0.999128	0.0290585	-0.288117	-1.02701	62	1	Brain_Cortex
ARP1_01	0.710558	0.999128	0.0193768	0.293068	0.838171	23	1	Brain_Cortex
AR_01	0.579032	0.999128	0.0226703	-0.315638	-0.919781	24	1	Brain_Cortex
AR_03	0.116973	0.997049	0.0575384	0.535723	1.35713	14	1	Brain_Cortex
AR_Q2	0.125522	0.997049	0.0556149	0.482056	1.32152	19	1	Brain_Cortex
AR_Q6	0.96185	0.999128	0.0148207	0.197679	0.669286	50	1	Brain_Cortex
ASH1L_TARGET_GENES	0.633542	0.999128	0.0208178	0.210276	0.951122	367	1	Brain_Cortex
ASTIER_INTEGRIN_SIGNALING	0.406244	0.999128	0.028363	0.41096	1.04107	14	1	Brain_Cortex
ASTON_MAJOR_DEPRESSIVE_DISORDER_DN	0.882689	0.999128	0.0160259	0.237583	0.733826	32	1	Brain_Cortex
ATACCTC_MIR202	0.966531	0.999128	0.0151236	-0.204556	-0.631308	31	1	Brain_Cortex
ATAGGAA_MIR202	0.840447	0.999128	0.0169071	0.276167	0.734399	17	1	Brain_Cortex
ATATGCA_MIR448	0.0376281	0.997049	0.103526	0.491706	1.48597	29	1	Brain_Cortex
ATCATGA_MIR433	0.17504	0.999128	0.0463145	0.417468	1.23998	27	1	Brain_Cortex
ATF1_Q6	0.760792	0.999128	0.018267	0.257231	0.825485	38	1	Brain_Cortex
ATF2_S_UP.V1_DN	0.0716951	0.997049	0.074176	0.396331	1.33905	49	1	Brain_Cortex
ATF2_S_UP.V1_UP	0.948211	0.999128	0.0150269	0.204223	0.691441	50	1	Brain_Cortex
ATF2_UP.V1_DN	0.0182323	0.997049	0.150129	0.437889	1.49991	53	1	Brain_Cortex
ATF2_UP.V1_UP	0.0102141	0.958064	0.200513	0.46774	1.58031	49	1	Brain_Cortex
ATF3_Q6	0.0389174	0.997049	0.101902	0.432651	1.4342	45	1	Brain_Cortex
ATF4_Q2	0.783476	0.999128	0.0182362	-0.249383	-0.819306	42	1	Brain_Cortex
ATF5_TARGET_GENES	0.713794	0.999128	0.0195598	-0.233315	-0.886842	90	1	Brain_Cortex
ATF6_01	0.768249	0.999128	0.0182285	0.297208	0.790354	17	1	Brain_Cortex
ATF6_TARGET_GENES	0.00548804	0.928047	0.274717	0.316944	1.38092	251	1	Brain_Cortex
ATF_01	0.102796	0.997049	0.061506	0.382872	1.28694	48	1	Brain_Cortex
ATF_B	0.94198	0.999128	0.0151479	0.21321	0.684218	38	1	Brain_Cortex
ATGAAGG_MIR205	0.852056	0.999128	0.0165077	0.240383	0.758266	35	1	Brain_Cortex
ATGCAGT_MIR217	0.470624	0.999128	0.0260554	-0.375759	-0.991016	16	1	Brain_Cortex
ATGCTGC_MIR103_MIR107	0.970522	0.999128	0.0150963	-0.200742	-0.635463	35	1	Brain_Cortex
ATGCTGG_MIR338	0.382182	0.999128	0.0297061	-0.369471	-1.05496	22	1	Brain_Cortex
ATGGYGGA_UNKNOWN	0.62864	0.999128	0.0212676	0.33303	0.885614	17	1	Brain_Cortex
ATGTACA_MIR493	0.814976	0.999128	0.0172586	0.237799	0.811562	52	1	Brain_Cortex
ATGTAGC_MIR221_MIR222	0.958383	0.999128	0.01491	0.205986	0.652412	36	1	Brain_Cortex
ATGTCAC_MIR489	0.85341	0.999128	0.0166837	0.272375	0.724316	17	1	Brain_Cortex
ATGTTAA_MIR302C	0.112884	0.997049	0.0593177	-0.399268	-1.28779	38	1	Brain_Cortex
ATGTTTC_MIR494	0.936717	0.999128	0.0155297	-0.222769	-0.668178	27	1	Brain_Cortex
ATM_DN.V1_DN	0.530528	0.999128	0.023816	0.373987	0.947411	14	1	Brain_Cortex
ATM_DN.V1_UP	0.454767	0.999128	0.0268409	-0.322417	-0.995055	31	1	Brain_Cortex
ATTACAT_MIR3803P	0.520837	0.999128	0.0242667	0.364977	0.95494	16	1	Brain_Cortex
ATTCTTT_MIR186	0.130426	0.99832	0.0543825	0.350719	1.23446	61	1	Brain_Cortex
ATXN7L3_TARGET_GENES	0.639065	0.999128	0.0209084	0.26491	0.904086	52	1	Brain_Cortex
AUNG_GASTRIC_CANCER	0.514195	0.999128	0.0244059	0.386414	0.958654	13	1	Brain_Cortex
AUTS2_TARGET_GENES	0.909992	0.999128	0.0159548	-0.20695	-0.784441	88	1	Brain_Cortex
AZARE_NEOPLASTIC_TRANSFORMATION_BY_STAT3_UP	0.505385	0.999128	0.0244632	0.316125	0.96519	30	1	Brain_Cortex
BACH1_01	0.651515	0.999128	0.0205083	0.270598	0.889518	43	1	Brain_Cortex
BACH2_01	0.868629	0.999128	0.0162877	0.229965	0.76231	45	1	Brain_Cortex
BAELDE_DIABETIC_NEPHROPATHY_DN	0.473227	0.999128	0.0260917	-0.262628	-0.988973	85	1	Brain_Cortex
BAELDE_DIABETIC_NEPHROPATHY_UP	0.398749	0.999128	0.0290677	-0.348821	-1.03693	26	1	Brain_Cortex
BAE_BRCA1_TARGETS_UP	0.7648	0.999128	0.0183367	-0.291485	-0.792356	18	1	Brain_Cortex
BAKKER_FOXO3_TARGETS_DN	0.738803	0.999128	0.0187151	0.26387	0.835743	36	1	Brain_Cortex
BANDRES_RESPONSE_TO_CARMUSTIN_MGMT_48HR_DN	0.444924	0.999128	0.0266266	0.319144	1.00204	34	1	Brain_Cortex
BANP_TARGET_GENES	0.800164	0.999128	0.0180603	-0.209574	-0.877763	180	1	Brain_Cortex
BARHL1_TARGET_GENES	0.441803	0.999128	0.0275224	-0.224448	-1.00258	315	1	Brain_Cortex
BARX1_TARGET_GENES	0.846906	0.999128	0.0170957	-0.19863	-0.889766	323	1	Brain_Cortex
BARX2_TARGET_GENES	0.778947	0.999128	0.0182439	-0.199077	-0.923263	484	1	Brain_Cortex
BASAKI_YBX1_TARGETS_DN	0.226269	0.999128	0.0402897	0.292686	1.12111	99	1	Brain_Cortex
BASAKI_YBX1_TARGETS_UP	0.572675	0.999128	0.0226427	0.257753	0.941188	74	1	Brain_Cortex
BASSO_B_LYMPHOCYTE_NETWORK	0.357653	0.999128	0.0307562	0.362864	1.06943	26	1	Brain_Cortex
BASSO_CD40_SIGNALING_DN	0.714918	0.999128	0.0194234	-0.313903	-0.813536	15	1	Brain_Cortex
BASSO_CD40_SIGNALING_UP	0.137648	0.999128	0.0531388	-0.461675	-1.30036	21	1	Brain_Cortex
BASSO_HAIRY_CELL_LEUKEMIA_UP	0.896841	0.999128	0.0159967	0.251949	0.679874	18	1	Brain_Cortex
BCAT_BILD_ET_AL_UP	0.0192575	0.997049	0.146152	0.654478	1.62369	13	1	Brain_Cortex
BCAT_GDS748_DN	0.412872	0.999128	0.0285027	-0.408031	-1.03388	14	1	Brain_Cortex
BCL6B_TARGET_GENES	0.0178898	0.997049	0.153554	-0.490579	-1.55297	35	1	Brain_Cortex
BDP1_TARGET_GENES	0.827459	0.999128	0.0175323	-0.203802	-0.880716	230	1	Brain_Cortex
BEGUM_TARGETS_OF_PAX3_FOXO1_FUSION_UP	0.466868	0.999128	0.0262675	-0.400053	-0.992955	13	1	Brain_Cortex
BEIER_GLIOMA_STEM_CELL_DN	0.752123	0.999128	0.0187472	-0.273397	-0.820033	27	1	Brain_Cortex
BENPORATH_CYCLING_GENES	0.867393	0.999128	0.0160778	0.204479	0.848417	167	1	Brain_Cortex
BENPORATH_EED_TARGETS	0.221744	0.999128	0.0403498	0.257305	1.09418	202	1	Brain_Cortex
BENPORATH_ES_1	0.686489	0.999128	0.0201299	-0.236554	-0.896653	88	1	Brain_Cortex
BENPORATH_ES_WITH_H3K27ME3	0.631188	0.999128	0.0217295	-0.219788	-0.941796	217	1	Brain_Cortex
BENPORATH_MYC_MAX_TARGETS	0.289816	0.999128	0.03572	-0.253744	-1.06592	187	1	Brain_Cortex
BENPORATH_MYC_TARGETS_WITH_EBOX	0.115802	0.997049	0.0577985	0.372357	1.26583	51	1	Brain_Cortex
BENPORATH_NANOG_TARGETS	0.0416075	0.997049	0.0998484	-0.286545	-1.24671	239	1	Brain_Cortex
BENPORATH_NOS_TARGETS	0.943003	0.999128	0.0150239	0.210616	0.688938	42	1	Brain_Cortex
BENPORATH_OCT4_TARGETS	0.804883	0.999128	0.0178345	-0.229259	-0.834691	71	1	Brain_Cortex
BENPORATH_PRC2_TARGETS	0.550992	0.999128	0.0232704	0.243008	0.957268	118	1	Brain_Cortex
BENPORATH_PROLIFERATION	0.286939	0.999128	0.0356756	-0.355271	-1.11636	34	1	Brain_Cortex
BENPORATH_SOX2_TARGETS	0.211155	0.999128	0.0426789	-0.268362	-1.11249	167	1	Brain_Cortex
BENPORATH_SUZ12_TARGETS	0.194212	0.999128	0.043293	0.263774	1.11402	191	1	Brain_Cortex
BERENJENO_TRANSFORMED_BY_RHOA_DN	0.174529	0.999128	0.0469878	-0.298601	-1.15921	103	1	Brain_Cortex
BERENJENO_TRANSFORMED_BY_RHOA_UP	0.0708926	0.997049	0.0748174	0.314878	1.25846	129	1	Brain_Cortex
BERNARD_PPAPDC1B_TARGETS_DN	0.401077	0.999128	0.0287597	0.39436	1.04871	17	1	Brain_Cortex
BERTUCCI_MEDULLARY_VS_DUCTAL_BREAST_CANCER_DN	0.517547	0.999128	0.0241853	0.312276	0.958471	31	1	Brain_Cortex
BERTUCCI_MEDULLARY_VS_DUCTAL_BREAST_CANCER_UP	0.63279	0.999128	0.0214913	-0.255218	-0.91386	64	1	Brain_Cortex
BHATI_G2M_ARREST_BY_2METHOXYESTRADIOL_DN	0.102524	0.997049	0.0616308	0.430056	1.32832	32	1	Brain_Cortex
BHATI_G2M_ARREST_BY_2METHOXYESTRADIOL_UP	0.0209762	0.997049	0.141073	-0.532227	-1.58214	26	1	Brain_Cortex
BHATTACHARYA_EMBRYONIC_STEM_CELL	0.801611	0.999128	0.0177453	-0.304325	-0.755351	13	1	Brain_Cortex
BHAT_ESR1_TARGETS_NOT_VIA_AKT1_UP	0.20526	0.999128	0.042403	0.327267	1.15988	63	1	Brain_Cortex
BHAT_ESR1_TARGETS_VIA_AKT1_DN	0.302112	0.999128	0.0341359	0.404786	1.12431	20	1	Brain_Cortex
BHAT_ESR1_TARGETS_VIA_AKT1_UP	0.913937	0.999128	0.0159773	-0.209252	-0.77748	80	1	Brain_Cortex
BIDUS_METASTASIS_DN	0.186317	0.999128	0.0446715	0.357494	1.19048	46	1	Brain_Cortex
BIDUS_METASTASIS_UP	0.596964	0.999128	0.022311	-0.277294	-0.925257	45	1	Brain_Cortex
BILANGES_RAPAMYCIN_SENSITIVE_VIA_TSC1_AND_TSC2	0.95956	0.999128	0.015039	-0.215308	-0.614775	22	1	Brain_Cortex
BILANGES_SERUM_AND_RAPAMYCIN_SENSITIVE_GENES	0.258828	0.999128	0.0374962	-0.416535	-1.15846	20	1	Brain_Cortex
BILANGES_SERUM_SENSITIVE_GENES	0.973981	0.999128	0.0149309	-0.204313	-0.607356	26	1	Brain_Cortex
BILD_CTNNB1_ONCOGENIC_SIGNATURE	0.12567	0.997049	0.0555209	0.540654	1.34131	13	1	Brain_Cortex
BILD_E2F3_ONCOGENIC_SIGNATURE	0.19576	0.999128	0.0435843	0.337342	1.1725	57	1	Brain_Cortex
BILD_HRAS_ONCOGENIC_SIGNATURE	0.533019	0.999128	0.0236534	0.292197	0.955798	42	1	Brain_Cortex
BILD_MYC_ONCOGENIC_SIGNATURE	0.423959	0.999128	0.028088	-0.29239	-1.01561	55	1	Brain_Cortex
BILD_SRC_ONCOGENIC_SIGNATURE	0.934542	0.999128	0.0155078	-0.25077	-0.622426	13	1	Brain_Cortex
BIOCARTA_MAPK_PATHWAY	0.387849	0.999128	0.0293456	0.366817	1.04909	23	1	Brain_Cortex
BLALOCK_ALZHEIMERS_DISEASE_DN	0.380254	0.999128	0.0293643	0.230988	1.02157	288	1	Brain_Cortex
BLALOCK_ALZHEIMERS_DISEASE_INCIPIENT_DN	0.626929	0.999128	0.0215921	-0.267889	-0.906214	48	1	Brain_Cortex
BLALOCK_ALZHEIMERS_DISEASE_INCIPIENT_UP	0.495057	0.999128	0.0249651	0.259277	0.976431	88	1	Brain_Cortex
BLALOCK_ALZHEIMERS_DISEASE_UP	0.844736	0.999128	0.017223	-0.196964	-0.89464	378	1	Brain_Cortex
BLANCO_MELO_BETA_INTERFERON_TREATED_BRONCHIAL_EPITHELIAL_CELLS_DN	0.459988	0.999128	0.0267104	-0.293671	-0.996783	49	1	Brain_Cortex
BLANCO_MELO_BETA_INTERFERON_TREATED_BRONCHIAL_EPITHELIAL_CELLS_UP	0.588619	0.999128	0.0221511	0.258594	0.932552	69	1	Brain_Cortex
BLANCO_MELO_BRONCHIAL_EPITHELIAL_CELLS_INFLUENZA_A_DEL_NS1_INFECTION_DN	0.370618	0.999128	0.0299684	0.313818	1.05483	48	1	Brain_Cortex
BLANCO_MELO_BRONCHIAL_EPITHELIAL_CELLS_INFLUENZA_A_DEL_NS1_INFECTION_UP	0.352733	0.999128	0.0308607	0.255088	1.03901	147	1	Brain_Cortex
BLANCO_MELO_BRONCHIAL_EPITHELIAL_CELLS_INFLUENZA_A_INFECTION_DN	0.706271	0.999128	0.0195555	-0.296438	-0.834951	21	1	Brain_Cortex
BLANCO_MELO_BRONCHIAL_EPITHELIAL_CELLS_INFLUENZA_A_INFECTION_UP	0.698222	0.999128	0.0196803	0.297512	0.841382	22	1	Brain_Cortex
BLANCO_MELO_COVID19_BRONCHIAL_EPITHELIAL_CELLS_SARS_COV_2_INFECTION_DN	0.402216	0.999128	0.0288857	-0.42019	-1.04294	13	1	Brain_Cortex
BLANCO_MELO_COVID19_BRONCHIAL_EPITHELIAL_CELLS_SARS_COV_2_INFECTION_UP	0.508109	0.999128	0.0245401	0.324518	0.963898	27	1	Brain_Cortex
BLANCO_MELO_COVID19_SARS_COV_2_INFECTION_A594_ACE2_EXPRESSING_CELLS_DN	0.456756	0.999128	0.0264608	0.362658	1.0073	20	1	Brain_Cortex
BLANCO_MELO_COVID19_SARS_COV_2_INFECTION_A594_ACE2_EXPRESSING_CELLS_RUXOLITINIB_DN	0.139893	0.999128	0.0522852	0.519132	1.3151	14	1	Brain_Cortex
BLANCO_MELO_COVID19_SARS_COV_2_INFECTION_A594_ACE2_EXPRESSING_CELLS_RUXOLITINIB_UP	0.737646	0.999128	0.0187592	0.232065	0.869922	86	1	Brain_Cortex
BLANCO_MELO_COVID19_SARS_COV_2_INFECTION_A594_ACE2_EXPRESSING_CELLS_UP	0.601106	0.999128	0.0218116	0.244271	0.933887	97	1	Brain_Cortex
BLANCO_MELO_COVID19_SARS_COV_2_INFECTION_A594_CELLS_DN	0.768448	0.999128	0.0182247	0.297038	0.789902	17	1	Brain_Cortex
BLANCO_MELO_COVID19_SARS_COV_2_INFECTION_A594_CELLS_UP	0.841206	0.999128	0.017008	-0.266702	-0.733573	19	1	Brain_Cortex
BLANCO_MELO_COVID19_SARS_COV_2_INFECTION_CALU3_CELLS_UP	0.220174	0.999128	0.0408183	0.336767	1.15353	53	1	Brain_Cortex
BLANCO_MELO_COVID19_SARS_COV_2_LOW_MOI_INFECTION_A594_ACE2_EXPRESSING_CELLS_UP	0.424073	0.999128	0.0277523	0.370712	1.02967	20	1	Brain_Cortex
BLANCO_MELO_COVID19_SARS_COV_2_POS_PATIENT_LUNG_TISSUE_DN	0.465958	0.999128	0.025904	0.302363	0.993936	43	1	Brain_Cortex
BLANCO_MELO_COVID19_SARS_COV_2_POS_PATIENT_LUNG_TISSUE_UP	0.262606	0.999128	0.0372972	-0.384017	-1.14156	26	1	Brain_Cortex
BLANCO_MELO_HUMAN_PARAINFLUENZA_VIRUS_3_INFECTION_A594_CELLS_DN	0.656588	0.999128	0.0209659	-0.287058	-0.878629	30	1	Brain_Cortex
BLANCO_MELO_HUMAN_PARAINFLUENZA_VIRUS_3_INFECTION_A594_CELLS_UP	0.0854424	0.997049	0.0687741	-0.404969	-1.32508	41	1	Brain_Cortex
BLANCO_MELO_INFLUENZA_A_INFECTION_A594_CELLS_DN	0.70663	0.999128	0.0194064	0.266526	0.857893	39	1	Brain_Cortex
BLANCO_MELO_MERS_COV_INFECTION_MCR5_CELLS_UP	0.105777	0.997049	0.0616308	-0.348772	-1.25749	67	1	Brain_Cortex
BLANCO_MELO_RESPIRATORY_SYNCYTIAL_VIRUS_INFECTION_A594_CELLS_DN	0.880521	0.999128	0.0160615	0.238101	0.735425	32	1	Brain_Cortex
BLANCO_MELO_RESPIRATORY_SYNCYTIAL_VIRUS_INFECTION_A594_CELLS_UP	0.343624	0.999128	0.0318498	-0.309906	-1.07081	53	1	Brain_Cortex
BLUM_RESPONSE_TO_SALIRASIB_DN	0.342053	0.999128	0.031593	0.281469	1.05725	87	1	Brain_Cortex
BLUM_RESPONSE_TO_SALIRASIB_UP	0.898083	0.999128	0.0161136	-0.217954	-0.763596	57	1	Brain_Cortex
BMI1_DN.V1_DN	0.101623	0.997049	0.0628526	-0.429959	-1.32695	31	1	Brain_Cortex
BMI1_DN.V1_UP	0.687193	0.999128	0.0196933	0.273538	0.862852	35	1	Brain_Cortex
BMI1_DN_MEL18_DN.V1_DN	0.696686	0.999128	0.0199827	-0.272491	-0.862591	35	1	Brain_Cortex
BMI1_DN_MEL18_DN.V1_UP	0.477935	0.999128	0.025495	0.324384	0.980311	29	1	Brain_Cortex
BOCHKIS_FOXA2_TARGETS	0.242828	0.999128	0.0390408	-0.285164	-1.10585	102	1	Brain_Cortex
BOHN_PRIMARY_IMMUNODEFICIENCY_SYNDROM_UP	0.0811991	0.997049	0.0699072	0.573241	1.42215	13	1	Brain_Cortex
BONCI_TARGETS_OF_MIR15A_AND_MIR16_1	0.771301	0.999128	0.0183873	-0.306585	-0.776832	14	1	Brain_Cortex
BONOME_OVARIAN_CANCER_SURVIVAL_OPTIMAL_DEBULKING	0.15797	0.999128	0.0496878	-0.348415	-1.21022	55	1	Brain_Cortex
BONOME_OVARIAN_CANCER_SURVIVAL_SUBOPTIMAL_DEBULKING	0.477282	0.999128	0.0260119	-0.247301	-0.987242	125	1	Brain_Cortex
BOQUEST_STEM_CELL_CULTURED_VS_FRESH_UP	0.593351	0.999128	0.0224296	-0.246544	-0.935427	89	1	Brain_Cortex
BOQUEST_STEM_CELL_DN	0.148566	0.999128	0.0506476	0.37288	1.23054	44	1	Brain_Cortex
BOQUEST_STEM_CELL_UP	0.399308	0.999128	0.0291966	-0.284562	-1.02598	67	1	Brain_Cortex
BORCZUK_MALIGNANT_MESOTHELIOMA_DN	0.72973	0.999128	0.0190518	-0.288189	-0.822875	22	1	Brain_Cortex
BORCZUK_MALIGNANT_MESOTHELIOMA_UP	0.817626	0.999128	0.0171415	0.229399	0.820854	66	1	Brain_Cortex
BOSCO_ALLERGEN_INDUCED_TH2_ASSOCIATED_MODULE	0.311279	0.999128	0.0335381	0.40223	1.11721	20	1	Brain_Cortex
BOSCO_INTERFERON_INDUCED_ANTIVIRAL_MODULE	0.0694	0.997049	0.0761492	-0.527011	-1.43259	18	1	Brain_Cortex
BOSCO_TH1_CYTOTOXIC_MODULE	0.0729811	0.997049	0.0740706	0.544583	1.42487	16	1	Brain_Cortex
BOUDOUKHA_BOUND_BY_IGF2BP2	0.0288672	0.997049	0.119146	0.531007	1.53294	24	1	Brain_Cortex
BOYAULT_LIVER_CANCER_SUBCLASS_G1_UP	0.546768	0.999128	0.0235818	-0.32622	-0.941104	23	1	Brain_Cortex
BOYAULT_LIVER_CANCER_SUBCLASS_G23_UP	0.00869393	0.958064	0.21826	0.673633	1.7065	14	1	Brain_Cortex
BOYAULT_LIVER_CANCER_SUBCLASS_G3_DN	0.0120289	0.958064	0.186473	-0.611283	-1.63864	17	1	Brain_Cortex
BOYAULT_LIVER_CANCER_SUBCLASS_G3_UP	0.351797	0.999128	0.0308921	0.315073	1.06451	49	1	Brain_Cortex
BOYAULT_LIVER_CANCER_SUBCLASS_G6_UP	0.460745	0.999128	0.0262233	0.337285	0.994041	26	1	Brain_Cortex
BOYLAN_MULTIPLE_MYELOMA_C_D_DN	0.122729	0.997049	0.0567274	-0.363716	-1.25211	52	1	Brain_Cortex
BOYLAN_MULTIPLE_MYELOMA_C_D_UP	0.756725	0.999128	0.018329	0.272385	0.80905	27	1	Brain_Cortex
BOYLAN_MULTIPLE_MYELOMA_D_CLUSTER_DN	0.596188	0.999128	0.0220247	0.363136	0.900904	13	1	Brain_Cortex
BOYLAN_MULTIPLE_MYELOMA_D_DN	0.897441	0.999128	0.015987	0.251633	0.679023	18	1	Brain_Cortex
BOYLAN_MULTIPLE_MYELOMA_D_UP	0.0342168	0.997049	0.108893	0.507808	1.50832	27	1	Brain_Cortex
BOYLAN_MULTIPLE_MYELOMA_PCA1_UP	0.219086	0.999128	0.0414939	-0.390944	-1.18097	28	1	Brain_Cortex
BOYLAN_MULTIPLE_MYELOMA_PCA3_UP	0.198577	0.999128	0.0431731	0.489322	1.23959	14	1	Brain_Cortex
BPTF_TARGET_GENES	0.533767	0.999128	0.0241915	-0.236992	-0.967304	147	1	Brain_Cortex
BRACHAT_RESPONSE_TO_CAMPTOTHECIN_DN	0.237865	0.999128	0.0394335	-0.482804	-1.19835	13	1	Brain_Cortex
BRCA1_DN.V1_DN	0.894929	0.999128	0.0162382	-0.23414	-0.728681	32	1	Brain_Cortex
BRCA1_DN.V1_UP	0.758353	0.999128	0.0183795	0.276621	0.807616	25	1	Brain_Cortex
BRCA2_TARGET_GENES	0.417766	0.999128	0.0278104	0.225242	1.0108	335	1	Brain_Cortex
BREDEMEYER_RAG_SIGNALING_NOT_VIA_ATM_DN	0.480654	0.999128	0.0256065	0.371196	0.987106	17	1	Brain_Cortex
BREDEMEYER_RAG_SIGNALING_NOT_VIA_ATM_UP	0.0708963	0.997049	0.0755861	-0.586431	-1.45556	13	1	Brain_Cortex
BREDEMEYER_RAG_SIGNALING_VIA_ATM_NOT_VIA_NFKB_UP	0.0432788	0.997049	0.0969823	0.562908	1.49692	17	1	Brain_Cortex
BRN2_01	0.169774	0.999128	0.0468985	0.396628	1.23704	33	1	Brain_Cortex
BROCKE_APOPTOSIS_REVERSED_BY_IL6	0.945552	0.999128	0.0151965	0.231771	0.61634	17	1	Brain_Cortex
BROWNE_HCMV_INFECTION_12HR_DN	0.150089	0.999128	0.0504661	0.524868	1.30214	13	1	Brain_Cortex
BROWNE_HCMV_INFECTION_12HR_UP	0.525985	0.999128	0.0243995	-0.313214	-0.952992	29	1	Brain_Cortex
BROWNE_HCMV_INFECTION_14HR_DN	0.410261	0.999128	0.0280965	0.274686	1.0191	80	1	Brain_Cortex
BROWNE_HCMV_INFECTION_14HR_UP	0.934221	0.999128	0.015539	-0.21773	-0.694049	36	1	Brain_Cortex
BROWNE_HCMV_INFECTION_16HR_DN	0.65088	0.999128	0.0209563	-0.340733	-0.863357	14	1	Brain_Cortex
BROWNE_HCMV_INFECTION_16HR_UP	0.122373	0.997049	0.055995	0.373441	1.26171	49	1	Brain_Cortex
BROWNE_HCMV_INFECTION_18HR_DN	0.910711	0.999128	0.015958	-0.223735	-0.732075	41	1	Brain_Cortex
BROWNE_HCMV_INFECTION_18HR_UP	0.182628	0.999128	0.0458329	-0.3659	-1.19725	41	1	Brain_Cortex
BROWNE_HCMV_INFECTION_1HR_DN	0.284185	0.999128	0.0352679	0.321409	1.10093	53	1	Brain_Cortex
BROWNE_HCMV_INFECTION_20HR_UP	0.510216	0.999128	0.024846	-0.283648	-0.969039	50	1	Brain_Cortex
BROWNE_HCMV_INFECTION_24HR_DN	0.238134	0.999128	0.0395666	-0.376134	-1.16084	31	1	Brain_Cortex
BROWNE_HCMV_INFECTION_24HR_UP	0.38783	0.999128	0.0296773	-0.335071	-1.0428	32	1	Brain_Cortex
BROWNE_HCMV_INFECTION_30MIN_DN	0.879675	0.999128	0.01613	0.232407	0.741052	37	1	Brain_Cortex
BROWNE_HCMV_INFECTION_48HR_DN	0.877636	0.999128	0.0162415	0.209484	0.823719	117	1	Brain_Cortex
BROWNE_HCMV_INFECTION_48HR_UP	0.426333	0.999128	0.0280286	-0.30954	-1.01694	42	1	Brain_Cortex
BROWNE_HCMV_INFECTION_4HR_DN	0.0499901	0.997049	0.0898203	0.390716	1.36731	59	1	Brain_Cortex
BROWNE_HCMV_INFECTION_6HR_DN	0.665218	0.999128	0.0202472	0.270665	0.87989	41	1	Brain_Cortex
BROWNE_HCMV_INFECTION_8HR_UP	0.570008	0.999128	0.0227646	0.357684	0.919945	15	1	Brain_Cortex
BROWN_MYELOID_CELL_DEVELOPMENT_DN	0.847716	0.999128	0.017043	-0.249851	-0.754751	28	1	Brain_Cortex
BROWN_MYELOID_CELL_DEVELOPMENT_UP	0.154645	0.999128	0.0493105	0.39903	1.25286	34	1	Brain_Cortex
BRUECKNER_TARGETS_OF_MIRLET7A3_DN	0.963509	0.999128	0.014922	0.221992	0.58083	16	1	Brain_Cortex
BRUECKNER_TARGETS_OF_MIRLET7A3_UP	0.308996	0.999128	0.0339251	-0.370423	-1.10114	26	1	Brain_Cortex
BRUINS_UVC_RESPONSE_EARLY_LATE	0.9222	0.999128	0.0153405	0.209567	0.75828	70	1	Brain_Cortex
BRUINS_UVC_RESPONSE_LATE	0.918774	0.999128	0.0160551	-0.192558	-0.851824	283	1	Brain_Cortex
BRUINS_UVC_RESPONSE_MIDDLE	0.80543	0.999128	0.01733	0.249574	0.787259	35	1	Brain_Cortex
BRUINS_UVC_RESPONSE_VIA_TP53_GROUP_A	0.631128	0.999128	0.0208225	0.222552	0.940887	193	1	Brain_Cortex
BRUINS_UVC_RESPONSE_VIA_TP53_GROUP_B	0.42843	0.999128	0.0274818	0.250431	1.0044	133	1	Brain_Cortex
BRUINS_UVC_RESPONSE_VIA_TP53_GROUP_C	0.396063	0.999128	0.0291136	-0.357578	-1.042	24	1	Brain_Cortex
BRUINS_UVC_RESPONSE_VIA_TP53_GROUP_D	0.856422	0.999128	0.0168138	-0.227305	-0.794231	56	1	Brain_Cortex
BURTON_ADIPOGENESIS_2	0.0624252	0.997049	0.0803259	0.540674	1.43779	17	1	Brain_Cortex
BURTON_ADIPOGENESIS_3	0.0246619	0.997049	0.129015	0.530271	1.54817	25	1	Brain_Cortex
BURTON_ADIPOGENESIS_5	0.301943	0.999128	0.0340433	0.377619	1.11291	26	1	Brain_Cortex
BURTON_ADIPOGENESIS_6	0.506677	0.999128	0.0244696	0.272094	0.968964	64	1	Brain_Cortex
BURTON_ADIPOGENESIS_8	0.872742	0.999128	0.0164507	-0.250234	-0.721894	23	1	Brain_Cortex
BURTON_ADIPOGENESIS_9	0.795997	0.999128	0.0179056	-0.264757	-0.794119	27	1	Brain_Cortex
BURTON_ADIPOGENESIS_PEAK_AT_0HR	0.0244193	0.997049	0.129547	0.641561	1.59165	13	1	Brain_Cortex
BUSSLINGER_DUODENAL_DIFFERENTIATING_STEM_CELLS	0.953116	0.999128	0.0149639	0.200893	0.722458	68	1	Brain_Cortex
BUSSLINGER_DUODENAL_EARLY_IMMATURE_ENTEROCYTES	0.204659	0.999128	0.0426326	0.418367	1.20776	24	1	Brain_Cortex
BUSSLINGER_DUODENAL_IMMUNE_CELLS	0.203883	0.999128	0.0436088	-0.264127	-1.10954	187	1	Brain_Cortex
BUSSLINGER_DUODENAL_LATE_IMMATURE_ENTEROCYTES	0.59996	0.999128	0.0218477	0.278235	0.922321	45	1	Brain_Cortex
BUSSLINGER_DUODENAL_MATURE_ENTEROCYTES	0.703645	0.999128	0.0194403	0.255487	0.871928	52	1	Brain_Cortex
BUSSLINGER_DUODENAL_STEM_CELLS	0.713693	0.999128	0.0191883	0.239953	0.879085	75	1	Brain_Cortex
BUSSLINGER_DUODENAL_TRANSIT_AMPLIFYING_CELLS	0.898967	0.999128	0.0161463	-0.226031	-0.739587	41	1	Brain_Cortex
BUSSLINGER_DUODENAL_TUFT_CELLS	0.590553	0.999128	0.0223702	-0.331326	-0.911323	19	1	Brain_Cortex
BUSSLINGER_ESOPHAGEAL_DENDRITIC_CELLS	0.896002	0.999128	0.0161561	-0.228607	-0.737344	38	1	Brain_Cortex
BUSSLINGER_ESOPHAGEAL_LATE_SUPRABASAL_CELLS	0.505274	0.999128	0.0250519	-0.311388	-0.969089	32	1	Brain_Cortex
BUSSLINGER_ESOPHAGEAL_PROLIFERATING_BASAL_CELLS	0.243706	0.999128	0.0388938	-0.481125	-1.19418	13	1	Brain_Cortex
BUSSLINGER_GASTRIC_G_CELLS	0.735849	0.999128	0.0189658	-0.286549	-0.826658	23	1	Brain_Cortex
BUSSLINGER_GASTRIC_IMMATURE_PIT_CELLS	0.840524	0.999128	0.0170641	-0.239155	-0.780549	40	1	Brain_Cortex
BUSSLINGER_GASTRIC_IMMUNE_CELLS	0.4514	0.999128	0.0272327	-0.224272	-0.999375	307	1	Brain_Cortex
BUSSLINGER_GASTRIC_ISTHMUS_CELLS	0.287322	0.999128	0.0349694	0.284149	1.08635	97	1	Brain_Cortex
BUSSLINGER_GASTRIC_LYZ_POSITIVE_CELLS	0.611401	0.999128	0.0218013	-0.312405	-0.901249	23	1	Brain_Cortex
BUSSLINGER_GASTRIC_MATURE_PIT_CELLS	0.286234	0.999128	0.0355287	-0.328757	-1.10908	47	1	Brain_Cortex
BUSSLINGER_GASTRIC_METALLOTHIONEIN_CELLS	0.741172	0.999128	0.0188519	-0.29209	-0.812358	20	1	Brain_Cortex
BUSSLINGER_GASTRIC_OXYNTIC_ENTEROCHROMAFFIN_LIKE_CELLS	0.0508543	0.997049	0.0896376	-0.53392	-1.46856	19	1	Brain_Cortex
BUSSLINGER_GASTRIC_PARIETAL_CELLS	0.890597	0.999128	0.0162646	-0.216656	-0.774004	63	1	Brain_Cortex
BUSSLINGER_GASTRIC_PPP1R1B_POSITIVE_CELLS	0.461678	0.999128	0.0264833	-0.335756	-0.998091	26	1	Brain_Cortex
BUSSLINGER_GASTRIC_X_CELLS	0.83294	0.999128	0.0168242	0.240842	0.78781	42	1	Brain_Cortex
BUYTAERT_PHOTODYNAMIC_THERAPY_STRESS_DN	0.5851	0.999128	0.0228933	-0.229741	-0.954123	170	1	Brain_Cortex
BUYTAERT_PHOTODYNAMIC_THERAPY_STRESS_UP	0.820553	0.999128	0.0170115	0.211508	0.865374	151	1	Brain_Cortex
BYSTROEM_CORRELATED_WITH_IL5_DN	0.412746	0.999128	0.0283891	-0.399255	-1.03474	15	1	Brain_Cortex
BYSTRYKH_HEMATOPOIESIS_STEM_CELL_AND_BRAIN_QTL_CIS	0.410854	0.999128	0.0284676	-0.378411	-1.04083	19	1	Brain_Cortex
BYSTRYKH_HEMATOPOIESIS_STEM_CELL_AND_BRAIN_QTL_TRANS	0.156174	0.999128	0.0498269	-0.388314	-1.23781	36	1	Brain_Cortex
BYSTRYKH_HEMATOPOIESIS_STEM_CELL_QTL_CIS	0.437235	0.999128	0.0274655	-0.305245	-1.0147	44	1	Brain_Cortex
BYSTRYKH_HEMATOPOIESIS_STEM_CELL_QTL_TRANS	0.765795	0.999128	0.0187432	-0.214648	-0.88982	167	1	Brain_Cortex
CAATGCA_MIR33	0.487405	0.999128	0.025412	0.364628	0.983935	18	1	Brain_Cortex
CACBINDINGPROTEIN_Q6	0.693147	0.999128	0.0199738	-0.261801	-0.87028	44	1	Brain_Cortex
CACCAGC_MIR138	0.941247	0.999128	0.0151935	0.212589	0.684281	39	1	Brain_Cortex
CACCCBINDINGFACTOR_Q6	0.452475	0.999128	0.0265133	0.289021	1.00112	56	1	Brain_Cortex
CACGTG_MYC_Q2	0.21127	0.999128	0.0425634	-0.254355	-1.09918	230	1	Brain_Cortex
CACTGCC_MIR34A_MIR34C_MIR449	0.338163	0.999128	0.0323784	-0.342866	-1.07738	34	1	Brain_Cortex
CACTGTG_MIR128A_MIR128B	0.0585568	0.997049	0.0825328	0.375823	1.3448	66	1	Brain_Cortex
CACTTTG_MIR520G_MIR520H	0.870389	0.999128	0.0162382	0.225083	0.774723	54	1	Brain_Cortex
CADWELL_ATG16L1_TARGETS_DN	0.0199561	0.997049	0.14391	0.567813	1.59355	21	1	Brain_Cortex
CADWELL_ATG16L1_TARGETS_UP	0.777065	0.999128	0.0181365	-0.290064	-0.777562	17	1	Brain_Cortex
CAGCACT_MIR5123P	0.364548	0.999128	0.0302559	0.334833	1.0562	35	1	Brain_Cortex
CAGCAGG_MIR370	0.851816	0.999128	0.0164775	0.24254	0.756458	33	1	Brain_Cortex
CAGCCTC_MIR4855P	0.121845	0.997049	0.0562362	0.421253	1.30113	32	1	Brain_Cortex
CAGCTG_AP4_Q5	0.621367	0.999128	0.0218529	-0.21521	-0.948493	271	1	Brain_Cortex
CAGCTTT_MIR320	0.987594	0.999186	0.0143855	0.179474	0.603262	48	1	Brain_Cortex
CAGGGTC_MIR504	0.9514	0.999128	0.0151479	-0.225514	-0.613023	18	1	Brain_Cortex
CAGGTA_AREB6_01	0.444332	0.999128	0.0271455	-0.248472	-1.00134	133	1	Brain_Cortex
CAGNWMCNNNGAC_UNKNOWN	0.614503	0.999128	0.0214763	0.352298	0.892466	14	1	Brain_Cortex
CAGTATT_MIR200B_MIR200C_MIR429	0.64677	0.999128	0.0205873	0.24514	0.910784	81	1	Brain_Cortex
CAGTGTT_MIR141_MIR200A	0.168483	0.999128	0.0478124	-0.346771	-1.19818	53	1	Brain_Cortex
CAHOY_ASTROCYTIC	0.0601158	0.997049	0.0819647	0.505604	1.42988	22	1	Brain_Cortex
CAHOY_ASTROGLIAL	0.667135	0.999128	0.0204437	-0.308728	-0.858633	20	1	Brain_Cortex
CAHOY_NEURONAL	0.70004	0.999128	0.0197411	-0.318145	-0.824531	15	1	Brain_Cortex
CAHOY_OLIGODENDROCUTIC	0.301714	0.999128	0.0341625	0.405143	1.1253	20	1	Brain_Cortex
CAIRO_HEPATOBLASTOMA_CLASSES_DN	0.559811	0.999128	0.022854	0.27867	0.941521	49	1	Brain_Cortex
CAIRO_HEPATOBLASTOMA_CLASSES_UP	0.263322	0.999128	0.0365423	0.261883	1.08149	161	1	Brain_Cortex
CAIRO_HEPATOBLASTOMA_DN	0.0327569	0.997049	0.11296	-0.384066	-1.39832	71	1	Brain_Cortex
CAIRO_HEPATOBLASTOMA_UP	0.945246	0.999128	0.0150722	0.205639	0.696235	50	1	Brain_Cortex
CAIRO_LIVER_DEVELOPMENT_DN	0.280537	0.999128	0.036095	-0.301762	-1.09657	70	1	Brain_Cortex
CAIRO_LIVER_DEVELOPMENT_UP	0.253753	0.999128	0.0381615	-0.368487	-1.14679	32	1	Brain_Cortex
CAMPS_COLON_CANCER_COPY_NUMBER_DN	0.871122	0.999128	0.016344	0.27381	0.704225	15	1	Brain_Cortex
CAMPS_COLON_CANCER_COPY_NUMBER_UP	0.292722	0.999128	0.0347877	0.43428	1.13627	16	1	Brain_Cortex
CAMP_UP.V1_DN	0.698538	0.999128	0.0195084	0.261353	0.866361	45	1	Brain_Cortex
CAMP_UP.V1_UP	0.172949	0.999128	0.0471076	-0.33898	-1.19481	59	1	Brain_Cortex
CARD_MIR302A_TARGETS	0.349338	0.999128	0.031136	0.428861	1.08642	14	1	Brain_Cortex
CARRILLOREIXACH_HEPATOBLASTOMA_VS_NORMAL_DN	0.226361	0.999128	0.040922	-0.243041	-1.08379	303	1	Brain_Cortex
CARRILLOREIXACH_HEPATOBLASTOMA_VS_NORMAL_HYPOMETHYLATED_AND_UP	0.390191	0.999128	0.0290311	0.347651	1.04264	28	1	Brain_Cortex
CARRILLOREIXACH_HEPATOBLASTOMA_VS_NORMAL_UP	0.313047	0.999128	0.0329401	0.24365	1.05011	225	1	Brain_Cortex
CARRILLOREIXACH_MRS3_VS_LOWER_RISK_HEPATOBLASTOMA_DN	0.0998789	0.997049	0.0632527	-0.411743	-1.31249	36	1	Brain_Cortex
CARRILLOREIXACH_MRS3_VS_LOWER_RISK_HEPATOBLASTOMA_UP	0.755807	0.999128	0.0184029	0.319127	0.791723	13	1	Brain_Cortex
CART1_01	0.900848	0.999128	0.0160778	-0.226864	-0.731722	38	1	Brain_Cortex
CAR_HPX	0.409998	0.999128	0.028199	0.409259	1.03677	14	1	Brain_Cortex
CAR_MLANA	0.118429	0.997049	0.0577462	-0.54802	-1.36022	13	1	Brain_Cortex
CASORELLI_ACUTE_PROMYELOCYTIC_LEUKEMIA_DN	0.876287	0.999128	0.0159129	0.203397	0.845321	169	1	Brain_Cortex
CASORELLI_ACUTE_PROMYELOCYTIC_LEUKEMIA_UP	0.28194	0.999128	0.0353254	0.368419	1.13079	31	1	Brain_Cortex
CASORELLI_APL_SECONDARY_VS_DE_NOVO_UP	0.667461	0.999128	0.0202744	0.343713	0.852718	13	1	Brain_Cortex
CASP8AP2_TARGET_GENES	0.533822	0.999128	0.0242165	-0.258788	-0.958513	78	1	Brain_Cortex
CASTELLANO_NRAS_TARGETS_UP	0.400241	0.999128	0.0288947	-0.397953	-1.04955	16	1	Brain_Cortex
CATGTAA_MIR496	0.495102	0.999128	0.025495	-0.3103	-0.975046	34	1	Brain_Cortex
CATRRAGC_UNKNOWN	0.609369	0.999128	0.0218788	-0.306961	-0.90233	25	1	Brain_Cortex
CATTGTYY_SOX9_B1	0.655897	0.999128	0.0205176	0.25332	0.902732	65	1	Brain_Cortex
CATTTCA_MIR203	0.0555892	0.997049	0.0858735	-0.413549	-1.37472	44	1	Brain_Cortex
CAVIN1_TARGET_GENES	0.242072	0.999128	0.0385501	0.389813	1.16909	28	1	Brain_Cortex
CBFA2T2_TARGET_GENES	0.200329	0.999128	0.0439056	-0.241005	-1.09138	368	1	Brain_Cortex
CBX5_TARGET_GENES	0.664743	0.999128	0.0209084	-0.220708	-0.929428	190	1	Brain_Cortex
CBX7_TARGET_GENES	0.164394	0.999128	0.0475333	0.26027	1.12251	226	1	Brain_Cortex
CC2D1A_TARGET_GENES	0.149269	0.999128	0.0516208	-0.252871	-1.12401	298	1	Brain_Cortex
CCAATNNSNNNGCG_UNKNOWN	0.123296	0.997049	0.0559471	0.530464	1.34381	14	1	Brain_Cortex
CCACACA_MIR147	0.898241	0.999128	0.0158041	0.264578	0.670248	14	1	Brain_Cortex
CCANNAGRKGGC_UNKNOWN	0.62555	0.999128	0.0213815	0.328267	0.885816	18	1	Brain_Cortex
CCATCCA_MIR432	0.651762	0.999128	0.0208606	-0.345347	-0.857172	13	1	Brain_Cortex
CCAWNWWNNNGGC_UNKNOWN	0.671386	0.999128	0.0202517	0.326548	0.854393	16	1	Brain_Cortex
CCAWYNNGAAR_UNKNOWN	0.331363	0.999128	0.0320886	0.360112	1.08828	29	1	Brain_Cortex
CCCAGAG_MIR326	0.261064	0.999128	0.0375631	-0.374623	-1.13984	29	1	Brain_Cortex
CCCNNGGGAR_OLF1_01	0.322071	0.999128	0.0326983	0.297135	1.07154	69	1	Brain_Cortex
CCCNNNNNNAAGWT_UNKNOWN	0.395131	0.999128	0.0290402	0.373651	1.04864	21	1	Brain_Cortex
CCGNMNNTNACG_UNKNOWN	0.940008	0.999128	0.0153683	-0.231224	-0.643078	20	1	Brain_Cortex
CCTGCTG_MIR214	0.938483	0.999128	0.0150933	0.21246	0.69497	42	1	Brain_Cortex
CCTGTGA_MIR513	0.716985	0.999128	0.0193768	-0.300603	-0.826818	19	1	Brain_Cortex
CCTNTMAGA_UNKNOWN	0.416335	0.999128	0.028071	0.359141	1.02714	23	1	Brain_Cortex
CDC5L_TARGET_GENES	0.247325	0.999128	0.0386218	-0.314727	-1.12186	62	1	Brain_Cortex
CDC5_01	0.857288	0.999128	0.0168967	-0.24135	-0.764011	35	1	Brain_Cortex
CDC73_TARGET_GENES	0.318283	0.999128	0.0334114	-0.272476	-1.05995	105	1	Brain_Cortex
CDPCR1_01	0.778291	0.999128	0.018125	-0.282499	-0.785683	20	1	Brain_Cortex
CDPCR3HD_01	0.20652	0.999128	0.0428186	-0.358922	-1.17441	41	1	Brain_Cortex
CDP_01	0.212825	0.999128	0.0416456	0.491999	1.2206	13	1	Brain_Cortex
CDP_02	0.382728	0.999128	0.0296103	0.399531	1.06246	17	1	Brain_Cortex
CDX2_Q5	0.778858	0.999128	0.0179431	0.252876	0.817911	40	1	Brain_Cortex
CEBPA_01	0.622445	0.999128	0.0211939	0.276496	0.904437	42	1	Brain_Cortex
CEBPB_01	0.803831	0.999128	0.0177194	-0.245803	-0.802249	40	1	Brain_Cortex
CEBPB_02	0.164194	0.999128	0.0479693	0.367539	1.21291	44	1	Brain_Cortex
CEBPDELTA_Q6	0.723345	0.999128	0.0190313	0.266593	0.844367	36	1	Brain_Cortex
CEBPGAMMA_Q6	0.986619	0.999186	0.0143884	0.184444	0.606309	43	1	Brain_Cortex
CEBPZ_TARGET_GENES	0.162964	0.999128	0.0480009	0.240318	1.10145	426	1	Brain_Cortex
CEBP_01	0.725304	0.999128	0.0193095	-0.255662	-0.853075	45	1	Brain_Cortex
CEBP_C	0.850297	0.999128	0.0166327	0.23862	0.765763	38	1	Brain_Cortex
CEBP_Q2	0.582181	0.999128	0.0223217	0.281496	0.93313	45	1	Brain_Cortex
CEBP_Q2_01	0.388526	0.999128	0.0291874	0.31524	1.04032	44	1	Brain_Cortex
CEBP_Q3	0.759549	0.999128	0.0182825	0.258805	0.825225	37	1	Brain_Cortex
CENPT_TARGET_GENES	0.196979	0.999128	0.0438309	-0.501526	-1.24482	13	1	Brain_Cortex
CERVERA_SDHB_TARGETS_1_UP	0.726774	0.999128	0.0187954	0.267555	0.840061	34	1	Brain_Cortex
CERVERA_SDHB_TARGETS_2	0.0734286	0.997049	0.0731409	0.454375	1.38729	30	1	Brain_Cortex
CETS1P54_01	0.8604	0.999128	0.0166055	-0.224133	-0.794001	60	1	Brain_Cortex
CGGAARNGGCNG_UNKNOWN	0.785485	0.999128	0.0180186	-0.294008	-0.761976	15	1	Brain_Cortex
CGTSACG_PAX3_B	0.641609	0.999128	0.0207043	0.284148	0.886229	33	1	Brain_Cortex
CHAF1A_TARGET_GENES	0.85025	0.999128	0.0167932	-0.25661	-0.732705	22	1	Brain_Cortex
CHAF1B_TARGET_GENES	0.72301	0.999128	0.0195941	-0.213765	-0.910407	208	1	Brain_Cortex
CHAMP1_TARGET_GENES	0.683241	0.999128	0.0198855	0.258461	0.882077	52	1	Brain_Cortex
CHANDRAN_METASTASIS_DN	0.85538	0.999128	0.0168552	-0.216093	-0.819096	88	1	Brain_Cortex
CHANDRAN_METASTASIS_UP	0.0625371	0.997049	0.0799307	0.436032	1.39033	37	1	Brain_Cortex
CHANG_IMMORTALIZED_BY_HPV31_UP	0.579681	0.999128	0.0225221	0.320357	0.916218	23	1	Brain_Cortex
CHARAFE_BREAST_CANCER_BASAL_VS_MESENCHYMAL_DN	0.0802065	0.997049	0.0703574	0.57434	1.42488	13	1	Brain_Cortex
CHARAFE_BREAST_CANCER_BASAL_VS_MESENCHYMAL_UP	0.713299	0.999128	0.019607	-0.27916	-0.843289	28	1	Brain_Cortex
CHARAFE_BREAST_CANCER_LUMINAL_VS_BASAL_DN	0.612698	0.999128	0.0215871	0.24236	0.930056	100	1	Brain_Cortex
CHARAFE_BREAST_CANCER_LUMINAL_VS_BASAL_UP	0.694545	0.999128	0.019934	-0.232178	-0.900376	102	1	Brain_Cortex
CHARAFE_BREAST_CANCER_LUMINAL_VS_MESENCHYMAL_DN	0.714596	0.999128	0.0191634	0.230873	0.890697	103	1	Brain_Cortex
CHARAFE_BREAST_CANCER_LUMINAL_VS_MESENCHYMAL_UP	0.618952	0.999128	0.0216784	-0.236334	-0.932151	115	1	Brain_Cortex
CHAUHAN_RESPONSE_TO_METHOXYESTRADIOL_DN	0.587178	0.999128	0.0223594	0.322242	0.911322	22	1	Brain_Cortex
CHEBOTAEV_GR_TARGETS_DN	0.313673	0.999128	0.0338599	-0.348505	-1.0951	34	1	Brain_Cortex
CHEBOTAEV_GR_TARGETS_UP	0.507643	0.999128	0.0246175	0.387977	0.962533	13	1	Brain_Cortex
CHEMNITZ_RESPONSE_TO_PROSTAGLANDIN_E2_DN	0.768912	0.999128	0.0180717	0.224587	0.869392	105	1	Brain_Cortex
CHEMNITZ_RESPONSE_TO_PROSTAGLANDIN_E2_UP	0.756598	0.999128	0.0187191	-0.269749	-0.820745	29	1	Brain_Cortex
CHENG_IMPRINTED_BY_ESTRADIOL	0.602232	0.999128	0.0219255	0.322866	0.896775	20	1	Brain_Cortex
CHENG_RESPONSE_TO_NICKEL_ACETATE	0.65594	0.999128	0.0208368	-0.338843	-0.858569	14	1	Brain_Cortex
CHEN_HOXA5_TARGETS_9HR_UP	0.452846	0.999128	0.0269494	-0.304269	-1.00495	43	1	Brain_Cortex
CHEN_LIVER_METABOLISM_QTL_CIS	0.679786	0.999128	0.0199384	0.288883	0.858054	27	1	Brain_Cortex
CHEN_LVAD_SUPPORT_OF_FAILING_HEART_UP	0.14065	0.999128	0.0525655	-0.467545	-1.30033	20	1	Brain_Cortex
CHEN_METABOLIC_SYNDROM_NETWORK	0.840078	0.999128	0.0165515	0.198733	0.885543	306	1	Brain_Cortex
CHESLER_BRAIN_QTL_CIS	0.850488	0.999128	0.0167076	0.256935	0.741732	24	1	Brain_Cortex
CHIANG_LIVER_CANCER_SUBCLASS_CTNNB1_DN	0.358938	0.999128	0.0312542	-0.348134	-1.06557	30	1	Brain_Cortex
CHIANG_LIVER_CANCER_SUBCLASS_CTNNB1_UP	0.617804	0.999128	0.0214113	0.275949	0.910657	44	1	Brain_Cortex
CHIANG_LIVER_CANCER_SUBCLASS_INTERFERON_DN	0.445367	0.999128	0.0267486	0.399093	1.01101	14	1	Brain_Cortex
CHIANG_LIVER_CANCER_SUBCLASS_POLYSOMY7_UP	0.543045	0.999128	0.0235758	0.340706	0.946325	20	1	Brain_Cortex
CHIANG_LIVER_CANCER_SUBCLASS_PROLIFERATION_DN	0.453036	0.999128	0.0268718	-0.300792	-1.00366	45	1	Brain_Cortex
CHIANG_LIVER_CANCER_SUBCLASS_PROLIFERATION_UP	0.659952	0.999128	0.0206715	-0.272932	-0.886199	39	1	Brain_Cortex
CHIANG_LIVER_CANCER_SUBCLASS_UNANNOTATED_DN	0.177478	0.999128	0.0464298	-0.371752	-1.20706	39	1	Brain_Cortex
CHIANG_LIVER_CANCER_SUBCLASS_UNANNOTATED_UP	0.211686	0.999128	0.042199	-0.397289	-1.19164	27	1	Brain_Cortex
CHIARADONNA_NEOPLASTIC_TRANSFORMATION_CDC25_DN	0.810488	0.999128	0.0176604	-0.245135	-0.802098	41	1	Brain_Cortex
CHIARADONNA_NEOPLASTIC_TRANSFORMATION_CDC25_UP	0.000843656	0.928047	0.673187	-0.68078	-1.85059	18	1	Brain_Cortex
CHIARADONNA_NEOPLASTIC_TRANSFORMATION_KRAS_CDC25_UP	0.594004	0.999128	0.0220824	0.363725	0.902366	13	1	Brain_Cortex
CHIARADONNA_NEOPLASTIC_TRANSFORMATION_KRAS_DN	0.131852	0.99832	0.0548754	-0.40622	-1.26786	33	1	Brain_Cortex
CHIARADONNA_NEOPLASTIC_TRANSFORMATION_KRAS_UP	0.165147	0.999128	0.047875	0.423326	1.24762	26	1	Brain_Cortex
CHIARETTI_ACUTE_LYMPHOBLASTIC_LEUKEMIA_ZAP70	0.0697721	0.997049	0.0759226	0.528064	1.42496	18	1	Brain_Cortex
CHICAS_RB1_TARGETS_CONFLUENT	0.254257	0.999128	0.0373467	0.266555	1.08577	146	1	Brain_Cortex
CHICAS_RB1_TARGETS_GROWING	0.0453818	0.997049	0.0947688	0.393964	1.38092	60	1	Brain_Cortex
CHICAS_RB1_TARGETS_LOW_SERUM	0.688687	0.999128	0.0197411	0.287036	0.852569	27	1	Brain_Cortex
CHICAS_RB1_TARGETS_SENESCENT	0.227994	0.999128	0.0400318	0.277304	1.11218	133	1	Brain_Cortex
CHOP_01	0.0945973	0.997049	0.0644264	0.41631	1.32745	37	1	Brain_Cortex
CHUNG_BLISTER_CYTOTOXICITY_DN	0.098563	0.997049	0.0637975	-0.552815	-1.40074	14	1	Brain_Cortex
CHUNG_BLISTER_CYTOTOXICITY_UP	0.0577036	0.997049	0.0829663	0.455188	1.41969	33	1	Brain_Cortex
CHX10_01	0.121157	0.997049	0.0573839	-0.369576	-1.25442	49	1	Brain_Cortex
CHYLA_CBFA2T3_TARGETS_DN	0.174936	0.999128	0.0463145	0.353464	1.19673	50	1	Brain_Cortex
CHYLA_CBFA2T3_TARGETS_UP	0.518409	0.999128	0.0242228	0.252129	0.970798	102	1	Brain_Cortex
CIC_TARGET_GENES	0.206406	0.999128	0.0422667	0.304802	1.14787	88	1	Brain_Cortex
CIITA_TARGET_GENES	0.870101	0.999128	0.0168173	-0.196069	-0.873534	302	1	Brain_Cortex
CIZ_01	0.329733	0.999128	0.0328429	-0.346146	-1.08036	33	1	Brain_Cortex
CMYB_01	0.394178	0.999128	0.0293175	-0.31184	-1.03662	44	1	Brain_Cortex
COATES_MACROPHAGE_M1_VS_M2_DN	0.702466	0.999128	0.0195255	0.323899	0.833053	15	1	Brain_Cortex
COATES_MACROPHAGE_M1_VS_M2_UP	0.200398	0.999128	0.0431492	0.424219	1.21326	23	1	Brain_Cortex
COBLL1_TARGET_GENES	0.110408	0.997049	0.0603547	-0.413256	-1.29856	34	1	Brain_Cortex
COLDREN_GEFITINIB_RESISTANCE_DN	0.263062	0.999128	0.0372643	-0.308868	-1.11036	65	1	Brain_Cortex
COLDREN_GEFITINIB_RESISTANCE_UP	0.924104	0.999128	0.0155109	0.233972	0.669157	23	1	Brain_Cortex
COLINA_TARGETS_OF_4EBP1_AND_4EBP2	0.257646	0.999128	0.0377996	-0.289937	-1.10207	90	1	Brain_Cortex
COMP1_01	0.0786517	0.997049	0.0714721	-0.504283	-1.40251	20	1	Brain_Cortex
CONCANNON_APOPTOSIS_BY_EPOXOMICIN_DN	0.952653	0.999128	0.0154208	-0.210124	-0.660267	34	1	Brain_Cortex
CONCANNON_APOPTOSIS_BY_EPOXOMICIN_UP	0.605402	0.999128	0.0221405	-0.271229	-0.917511	48	1	Brain_Cortex
COREBINDINGFACTOR_Q6	0.865084	0.999128	0.0163673	0.229068	0.765861	47	1	Brain_Cortex
CORRE_MULTIPLE_MYELOMA_DN	0.522256	0.999128	0.0243868	-0.382959	-0.950527	13	1	Brain_Cortex
CORRE_MULTIPLE_MYELOMA_UP	0.00869393	0.958064	0.21826	0.67285	1.70451	14	1	Brain_Cortex
COULOUARN_TEMPORAL_TGFB1_SIGNATURE_DN	0.0188983	0.997049	0.1485	-0.542788	-1.59556	25	1	Brain_Cortex
COULOUARN_TEMPORAL_TGFB1_SIGNATURE_UP	0.132669	0.99832	0.0540315	0.45448	1.29981	23	1	Brain_Cortex
COUP_01	0.909073	0.999128	0.0156678	0.217333	0.741717	52	1	Brain_Cortex
COUP_DR1_Q6	0.998789	1	0.0145767	-0.151361	-0.53029	57	1	Brain_Cortex
CP2_01	0.639692	0.999128	0.0212184	-0.264084	-0.9022	50	1	Brain_Cortex
CP2_02	0.309682	0.999128	0.0333108	0.350491	1.10046	34	1	Brain_Cortex
CREB3L2_TARGET_GENES	0.460928	0.999128	0.0262233	0.307385	0.994218	40	1	Brain_Cortex
CREB3L4_TARGET_GENES	0.433087	0.999128	0.0279023	-0.221432	-1.00379	370	1	Brain_Cortex
CREB3_TARGET_GENES	0.24453	0.999128	0.0389487	-0.282921	-1.10244	106	1	Brain_Cortex
CREBP1CJUN_01	0.729986	0.999128	0.018856	0.252933	0.85636	50	1	Brain_Cortex
CREBP1_01	0.649029	0.999128	0.0206761	0.280266	0.887674	36	1	Brain_Cortex
CREBP1_Q2	0.551533	0.999128	0.0232067	0.287719	0.949499	44	1	Brain_Cortex
CREB_01	0.759321	0.999128	0.0182401	0.247216	0.840409	51	1	Brain_Cortex
CREB_02	0.951287	0.999128	0.0150059	0.203778	0.705855	56	1	Brain_Cortex
CREB_Q2	0.973887	0.999128	0.0146527	0.192629	0.644033	47	1	Brain_Cortex
CREB_Q2_01	0.0867327	0.997049	0.0674484	0.415496	1.33338	38	1	Brain_Cortex
CREB_Q3	0.573104	0.999128	0.0229441	-0.263015	-0.939623	63	1	Brain_Cortex
CREB_Q4	0.917871	0.999128	0.0155141	0.21168	0.739552	58	1	Brain_Cortex
CREB_Q4_01	0.272079	0.999128	0.0361559	0.351478	1.12794	38	1	Brain_Cortex
CREIGHTON_ENDOCRINE_THERAPY_RESISTANCE_1	0.508316	0.999128	0.0249518	-0.244108	-0.974493	125	1	Brain_Cortex
CREIGHTON_ENDOCRINE_THERAPY_RESISTANCE_2	0.443899	0.999128	0.0273928	-0.246277	-1.00328	146	1	Brain_Cortex
CREIGHTON_ENDOCRINE_THERAPY_RESISTANCE_3	0.688483	0.999128	0.0194701	0.218062	0.920657	190	1	Brain_Cortex
CREIGHTON_ENDOCRINE_THERAPY_RESISTANCE_4	0.351586	0.999128	0.0314389	-0.278546	-1.04891	85	1	Brain_Cortex
CREIGHTON_ENDOCRINE_THERAPY_RESISTANCE_5	0.324444	0.999128	0.032989	-0.268454	-1.05455	112	1	Brain_Cortex
CREL_01	0.818772	0.999128	0.0170922	0.242201	0.79617	43	1	Brain_Cortex
CROMER_METASTASIS_DN	0.419607	0.999128	0.0280456	-0.382344	-1.02493	17	1	Brain_Cortex
CROMER_METASTASIS_UP	0.303103	0.999128	0.0340301	0.438713	1.12835	15	1	Brain_Cortex
CROONQUIST_IL6_DEPRIVATION_DN	0.207679	0.999128	0.0422667	0.440965	1.20887	19	1	Brain_Cortex
CROONQUIST_NRAS_SIGNALING_DN	0.126861	0.997049	0.0552418	0.539881	1.33939	13	1	Brain_Cortex
CROONQUIST_NRAS_VS_STROMAL_STIMULATION_DN	0.692775	0.999128	0.0200004	-0.328282	-0.831808	14	1	Brain_Cortex
CRX_DN.V1_DN	0.215526	0.999128	0.0420199	-0.386058	-1.18165	30	1	Brain_Cortex
CRX_DN.V1_UP	0.205444	0.999128	0.042842	-0.361446	-1.17968	40	1	Brain_Cortex
CRX_NRL_DN.V1_DN	0.938134	0.999128	0.0155547	-0.216381	-0.673412	32	1	Brain_Cortex
CRX_NRL_DN.V1_UP	0.530911	0.999128	0.0237978	0.293834	0.955208	41	1	Brain_Cortex
CRX_Q4	0.913473	0.999128	0.0155578	0.219427	0.72738	45	1	Brain_Cortex
CSHL1_TARGET_GENES	0.972766	0.999128	0.0149519	-0.192542	-0.683163	61	1	Brain_Cortex
CSR_EARLY_UP.V1_DN	0.892949	0.999128	0.015884	0.227752	0.740385	41	1	Brain_Cortex
CSR_EARLY_UP.V1_UP	0.776634	0.999128	0.0182401	-0.255114	-0.813214	36	1	Brain_Cortex
CSR_LATE_UP.V1_DN	0.449111	0.999128	0.0269806	-0.31113	-1.00351	38	1	Brain_Cortex
CSR_LATE_UP.V1_UP	0.357682	0.999128	0.030777	0.329714	1.06128	39	1	Brain_Cortex
CTACCTC_LET7A_LET7B_LET7C_LET7D_LET7E_LET7F_MIR98_LET7G_LET7I	0.172134	0.999128	0.0473496	-0.321128	-1.17681	73	1	Brain_Cortex
CTACTGT_MIR199A	0.434932	0.999128	0.027498	-0.311037	-1.00992	39	1	Brain_Cortex
CTATGCA_MIR153	0.617199	0.999128	0.0218529	-0.285806	-0.904741	35	1	Brain_Cortex
CTAWWWATA_RSRFC4_Q2	0.53907	0.999128	0.0235758	0.266241	0.957465	68	1	Brain_Cortex
CTCAGGG_MIR125B_MIR125A	0.67552	0.999128	0.0200672	0.253677	0.892889	61	1	Brain_Cortex
CTCCAAG_MIR432	0.698075	0.999128	0.0197411	-0.311251	-0.834356	17	1	Brain_Cortex
CTCTGGA_MIR520A_MIR525	0.399128	0.999128	0.0287329	0.325585	1.03121	36	1	Brain_Cortex
CTGAGCC_MIR24	0.893265	0.999128	0.015836	0.222177	0.746799	48	1	Brain_Cortex
CTGCAGY_UNKNOWN	0.77635	0.999128	0.0179469	0.218726	0.876823	132	1	Brain_Cortex
CTGTTAC_MIR194	0.973397	0.999128	0.0147114	0.216399	0.536864	13	1	Brain_Cortex
CTGYNNCTYTAA_UNKNOWN	0.438883	0.999128	0.0271613	0.388596	1.01674	16	1	Brain_Cortex
CTIP_DN.V1_DN	0.836751	0.999128	0.0172337	-0.252629	-0.763143	28	1	Brain_Cortex
CTIP_DN.V1_UP	0.981158	0.999128	0.0144316	0.190573	0.594377	33	1	Brain_Cortex
CTTGTAT_MIR381	0.713793	0.999128	0.0195812	-0.27474	-0.847913	31	1	Brain_Cortex
CTTTAAR_UNKNOWN	0.814312	0.999128	0.0178196	-0.208225	-0.873316	183	1	Brain_Cortex
CTTTGA_LEF1_Q2	0.94218	0.999128	0.0149969	0.190513	0.831816	254	1	Brain_Cortex
CTTTGCA_MIR527	0.78087	0.999128	0.0177305	0.256524	0.805424	34	1	Brain_Cortex
CTTTGTA_MIR524	0.852993	0.999128	0.0165548	0.223176	0.804827	69	1	Brain_Cortex
CUI_DEVELOPING_HEART_5TH_WEEK_VENTRICULAR_CARDIOMYOCYTE	0.3846	0.999128	0.0296198	-0.402494	-1.06153	16	1	Brain_Cortex
CUI_DEVELOPING_HEART_C1_5TH_WEEK_CARDIAC_CELLS	0.701076	0.999128	0.0195855	0.300655	0.835083	20	1	Brain_Cortex
CUI_DEVELOPING_HEART_C3_FIBROBLAST_LIKE_CELL	0.892005	0.999128	0.016	0.243263	0.710225	25	1	Brain_Cortex
CUI_DEVELOPING_HEART_C4_ENDOTHELIAL_CELL	0.430369	0.999128	0.0278188	-0.332226	-1.01084	29	1	Brain_Cortex
CUI_DEVELOPING_HEART_C5_VALVAR_CELL	0.938371	0.999128	0.0150752	0.215676	0.672673	33	1	Brain_Cortex
CUI_DEVELOPING_HEART_C6_EPICARDIAL_CELL	0.95973	0.999128	0.014904	0.198759	0.695557	59	1	Brain_Cortex
CUI_DEVELOPING_HEART_C7_MAST_CELL	0.904101	0.999128	0.0159612	-0.240593	-0.707237	25	1	Brain_Cortex
CUI_DEVELOPING_HEART_C8_MACROPHAGE	0.141053	0.999128	0.0520088	0.362789	1.2333	51	1	Brain_Cortex
CUI_DEVELOPING_HEART_C9_B_T_CELL	0.201776	0.999128	0.043293	-0.373524	-1.19067	36	1	Brain_Cortex
CUI_DEVELOPING_HEART_CARDIAC_FIBROBLASTS	0.945903	0.999128	0.0151509	0.236879	0.609241	15	1	Brain_Cortex
CUI_DEVELOPING_HEART_ENDOCARDIAL_CELL	0.671291	0.999128	0.0203793	-0.326651	-0.846574	15	1	Brain_Cortex
CUI_DEVELOPING_HEART_TRABECULAR_ATRIAL_CARDIOMYOCYTE	0.650794	0.999128	0.021043	-0.272468	-0.895147	42	1	Brain_Cortex
CUI_DEVELOPING_HEART_TRABECULAR_VENTRICULAR_CARDIOMYOCYTE	0.283749	0.999128	0.0354267	0.437978	1.14595	16	1	Brain_Cortex
CUI_DEVELOPING_HEART_VALVAR_ENDOTHELIAL_CELL	0.287788	0.999128	0.0350824	0.384914	1.12379	25	1	Brain_Cortex
CUI_DEVELOPING_HEART_VASCULAR_ENDOTHELIAL_CELL	0.563665	0.999128	0.022899	0.289788	0.937299	40	1	Brain_Cortex
CUI_TCF21_TARGETS_2_DN	0.00896337	0.958064	0.213388	0.339107	1.40772	168	1	Brain_Cortex
CUI_TCF21_TARGETS_2_UP	0.00241255	0.928047	0.425049	-0.396174	-1.55125	108	1	Brain_Cortex
CUX1_TARGET_GENES	0.449893	0.999128	0.0263787	0.24568	0.998993	144	1	Brain_Cortex
CYCLIN_D1_KE_.V1_DN	0.593327	0.999128	0.0219203	0.293226	0.914541	33	1	Brain_Cortex
CYCLIN_D1_KE_.V1_UP	0.81069	0.999128	0.0176568	-0.245018	-0.801714	41	1	Brain_Cortex
CYCLIN_D1_UP.V1_DN	0.920408	0.999128	0.0159193	-0.223885	-0.703506	34	1	Brain_Cortex
CYCLIN_D1_UP.V1_UP	0.312327	0.999128	0.033361	0.346807	1.09843	36	1	Brain_Cortex
CYTAGCAAY_UNKNOWN	0.705488	0.999128	0.019789	-0.261074	-0.862288	43	1	Brain_Cortex
DACH1_TARGET_GENES	0.774854	0.999128	0.0177638	0.207883	0.897447	228	1	Brain_Cortex
DACOSTA_UV_RESPONSE_VIA_ERCC3_COMMON_DN	0.686063	0.999128	0.0197063	0.244146	0.888819	72	1	Brain_Cortex
DACOSTA_UV_RESPONSE_VIA_ERCC3_COMMON_UP	0.692277	0.999128	0.0197194	0.336646	0.835185	13	1	Brain_Cortex
DACOSTA_UV_RESPONSE_VIA_ERCC3_DN	0.65526	0.999128	0.0202381	0.223662	0.930481	170	1	Brain_Cortex
DACOSTA_UV_RESPONSE_VIA_ERCC3_TTD_DN	0.32962	0.999128	0.0323784	0.400995	1.0993	19	1	Brain_Cortex
DACOSTA_UV_RESPONSE_VIA_ERCC3_UP	0.669234	0.999128	0.0201524	0.246226	0.897994	73	1	Brain_Cortex
DACOSTA_UV_RESPONSE_VIA_ERCC3_XPCS_DN	0.64074	0.999128	0.0209323	0.320376	0.878287	19	1	Brain_Cortex
DAIRKEE_CANCER_PRONE_RESPONSE_BPA	0.496129	0.999128	0.0249984	0.391888	0.972236	13	1	Brain_Cortex
DAIRKEE_CANCER_PRONE_RESPONSE_BPA_E2	0.37728	0.999128	0.0297639	0.35742	1.05338	26	1	Brain_Cortex
DANG_BOUND_BY_MYC	0.330979	0.999128	0.0320314	0.237415	1.03918	259	1	Brain_Cortex
DANG_MYC_TARGETS_UP	0.228312	0.999128	0.0398752	0.383717	1.17775	31	1	Brain_Cortex
DANG_REGULATED_BY_MYC_DN	0.31236	0.999128	0.033899	-0.320979	-1.08947	49	1	Brain_Cortex
DANG_REGULATED_BY_MYC_UP	0.76012	0.999128	0.0183834	0.304335	0.796275	16	1	Brain_Cortex
DARWICHE_PAPILLOMA_PROGRESSION_RISK	0.556567	0.999128	0.023428	-0.365749	-0.926743	14	1	Brain_Cortex
DARWICHE_PAPILLOMA_RISK_HIGH_DN	0.813549	0.999128	0.0172408	0.245763	0.798936	41	1	Brain_Cortex
DARWICHE_PAPILLOMA_RISK_HIGH_UP	0.366325	0.999128	0.0302059	0.342074	1.05657	32	1	Brain_Cortex
DARWICHE_PAPILLOMA_RISK_LOW_DN	0.90419	0.999128	0.0156457	0.227237	0.716797	35	1	Brain_Cortex
DARWICHE_PAPILLOMA_RISK_LOW_UP	0.439208	0.999128	0.0270275	0.314098	1.00798	38	1	Brain_Cortex
DARWICHE_SKIN_TUMOR_PROMOTER_DN	0.700708	0.999128	0.0194022	0.262979	0.864471	43	1	Brain_Cortex
DARWICHE_SKIN_TUMOR_PROMOTER_UP	0.482279	0.999128	0.0252408	0.320459	0.978422	30	1	Brain_Cortex
DARWICHE_SQUAMOUS_CELL_CARCINOMA_DN	0.721998	0.999128	0.0193053	-0.262449	-0.852162	39	1	Brain_Cortex
DARWICHE_SQUAMOUS_CELL_CARCINOMA_UP	0.299294	0.999128	0.0339907	0.353164	1.10885	34	1	Brain_Cortex
DASU_IL6_SIGNALING_UP	0.774946	0.999128	0.017962	0.30689	0.777437	14	1	Brain_Cortex
DAVICIONI_MOLECULAR_ARMS_VS_ERMS_DN	0.500712	0.999128	0.0252408	-0.30647	-0.970155	35	1	Brain_Cortex
DAVICIONI_MOLECULAR_ARMS_VS_ERMS_UP	0.795495	0.999128	0.0175761	0.225527	0.842838	84	1	Brain_Cortex
DAVICIONI_RHABDOMYOSARCOMA_PAX_FOXO1_FUSION_UP	0.0645225	0.997049	0.0787778	0.588169	1.45919	13	1	Brain_Cortex
DAVICIONI_TARGETS_OF_PAX_FOXO1_FUSIONS_UP	0.219378	0.999128	0.0407564	0.346	1.163	48	1	Brain_Cortex
DAZARD_RESPONSE_TO_UV_NHEK_DN	0.461462	0.999128	0.0261866	0.286592	0.996105	57	1	Brain_Cortex
DAZARD_RESPONSE_TO_UV_NHEK_UP	0.568651	0.999128	0.0226042	0.277106	0.936234	49	1	Brain_Cortex
DAZARD_RESPONSE_TO_UV_SCC_UP	0.795832	0.999128	0.017775	-0.275237	-0.775235	21	1	Brain_Cortex
DAZARD_UV_RESPONSE_CLUSTER_G1	0.333136	0.999128	0.0320428	0.434817	1.10151	14	1	Brain_Cortex
DAZARD_UV_RESPONSE_CLUSTER_G6	0.129549	0.997049	0.0545157	0.437104	1.29831	27	1	Brain_Cortex
DBP_Q6	0.466937	0.999128	0.0263861	-0.296406	-0.993846	46	1	Brain_Cortex
DBP_TARGET_GENES	0.736873	0.999128	0.0185284	0.212563	0.909995	214	1	Brain_Cortex
DCA_UP.V1_DN	0.31183	0.999128	0.033424	0.34065	1.09648	39	1	Brain_Cortex
DCA_UP.V1_UP	0.998174	1	0.0146585	-0.159892	-0.536117	46	1	Brain_Cortex
DEBIASI_APOPTOSIS_BY_REOVIRUS_INFECTION_DN	0.88391	0.999128	0.0164775	-0.217115	-0.777423	64	1	Brain_Cortex
DEBIASI_APOPTOSIS_BY_REOVIRUS_INFECTION_UP	0.862	0.999128	0.0165785	-0.223902	-0.793184	60	1	Brain_Cortex
DELACROIX_RARG_BOUND_MEF	0.417195	0.999128	0.0279359	0.265875	1.01744	98	1	Brain_Cortex
DELACROIX_RAR_BOUND_ES	0.890736	0.999128	0.0159515	0.207073	0.808903	112	1	Brain_Cortex
DELASERNA_MYOD_TARGETS_DN	0.00946626	0.958064	0.211071	-0.680368	-1.68871	13	1	Brain_Cortex
DELASERNA_MYOD_TARGETS_UP	0.694021	0.999128	0.0198415	-0.302957	-0.842583	20	1	Brain_Cortex
DELPUECH_FOXO3_TARGETS_UP	0.139698	0.999128	0.0528091	-0.472049	-1.29839	19	1	Brain_Cortex
DELYS_THYROID_CANCER_DN	0.666599	0.999128	0.0205919	-0.266169	-0.888134	45	1	Brain_Cortex
DELYS_THYROID_CANCER_UP	0.909899	0.999128	0.0159386	-0.204622	-0.793513	102	1	Brain_Cortex
DEMAGALHAES_AGING_UP	0.506452	0.999128	0.0246564	0.38869	0.964301	13	1	Brain_Cortex
DER_IFN_ALPHA_RESPONSE_UP	0.530498	0.999128	0.0240671	-0.342886	-0.953632	20	1	Brain_Cortex
DER_IFN_BETA_RESPONSE_UP	0.953066	0.999128	0.0151024	0.222614	0.629567	22	1	Brain_Cortex
DER_IFN_GAMMA_RESPONSE_UP	0.6314	0.999128	0.021243	-0.325391	-0.884523	18	1	Brain_Cortex
DESCARTES_FETAL_ADRENAL_CHROMAFFIN_CELLS	0.544203	0.999128	0.0235639	0.335003	0.940174	21	1	Brain_Cortex
DESCARTES_FETAL_ADRENAL_CSH1_CSH2_POSITIVE_CELLS	0.5989	0.999128	0.0217859	0.2723	0.919997	49	1	Brain_Cortex
DESCARTES_FETAL_ADRENAL_ERYTHROBLASTS	0.682211	0.999128	0.0201299	-0.309393	-0.850994	19	1	Brain_Cortex
DESCARTES_FETAL_ADRENAL_LYMPHOID_CELLS	0.616991	0.999128	0.0216682	-0.307808	-0.896962	24	1	Brain_Cortex
DESCARTES_FETAL_ADRENAL_MEGAKARYOCYTES	0.443423	0.999128	0.0270275	0.37705	1.01746	18	1	Brain_Cortex
DESCARTES_FETAL_ADRENAL_MYELOID_CELLS	0.0309401	0.997049	0.11479	0.457464	1.47964	40	1	Brain_Cortex
DESCARTES_FETAL_ADRENAL_SCHWANN_CELLS	0.549842	0.999128	0.0231894	0.310516	0.9384	29	1	Brain_Cortex
DESCARTES_FETAL_ADRENAL_STROMAL_CELLS	0.0939948	0.997049	0.065146	-0.464395	-1.35326	24	1	Brain_Cortex
DESCARTES_FETAL_ADRENAL_SYMPATHOBLASTS	0.442381	0.999128	0.027051	0.356973	1.00954	22	1	Brain_Cortex
DESCARTES_FETAL_ADRENAL_VASCULAR_ENDOTHELIAL_CELLS	0.0692693	0.997049	0.0762633	-0.494028	-1.41061	22	1	Brain_Cortex
DESCARTES_FETAL_CEREBELLUM_ASTROCYTES	0.49822	0.999128	0.0248657	0.326466	0.969684	27	1	Brain_Cortex
DESCARTES_FETAL_CEREBELLUM_MICROGLIA	0.487708	0.999128	0.0252612	0.248654	0.98349	121	1	Brain_Cortex
DESCARTES_FETAL_CEREBELLUM_OLIGODENDROCYTES	0.0445505	0.997049	0.0954174	0.581202	1.49482	15	1	Brain_Cortex
DESCARTES_FETAL_CEREBELLUM_PURKINJE_NEURONS	0.964552	0.999128	0.015051	-0.228272	-0.566584	13	1	Brain_Cortex
DESCARTES_FETAL_CEREBELLUM_VASCULAR_ENDOTHELIAL_CELLS	0.664096	0.999128	0.0202881	0.234901	0.914173	109	1	Brain_Cortex
DESCARTES_FETAL_CEREBRUM_ASTROCYTES	0.159189	0.999128	0.0486439	0.37191	1.22255	43	1	Brain_Cortex
DESCARTES_FETAL_CEREBRUM_MEGAKARYOCYTES	0.702665	0.999128	0.0194107	0.235459	0.889982	90	1	Brain_Cortex
DESCARTES_FETAL_CEREBRUM_MICROGLIA	0.284172	0.999128	0.0358389	-0.291794	-1.08673	81	1	Brain_Cortex
DESCARTES_FETAL_CEREBRUM_OLIGODENDROCYTES	0.743697	0.999128	0.0186433	0.322313	0.799627	13	1	Brain_Cortex
DESCARTES_FETAL_CEREBRUM_VASCULAR_ENDOTHELIAL_CELLS	0.633543	0.999128	0.0214063	-0.235612	-0.927389	114	1	Brain_Cortex
DESCARTES_FETAL_EYE_CORNEAL_AND_CONJUNCTIVAL_EPITHELIAL_CELLS	0.741623	0.999128	0.0189331	-0.24732	-0.851411	52	1	Brain_Cortex
DESCARTES_FETAL_EYE_LENS_FIBRE_CELLS	0.0771224	0.997049	0.0719517	0.501853	1.39392	20	1	Brain_Cortex
DESCARTES_FETAL_EYE_MICROGLIA	0.707637	0.999128	0.0194149	0.288026	0.840913	25	1	Brain_Cortex
DESCARTES_FETAL_EYE_RETINAL_PIGMENT_CELLS	0.476552	0.999128	0.0257614	0.35382	0.992984	21	1	Brain_Cortex
DESCARTES_FETAL_EYE_SKELETAL_MUSCLE_CELLS	0.135607	0.99832	0.0539447	-0.419143	-1.27529	29	1	Brain_Cortex
DESCARTES_FETAL_EYE_SMOOTH_MUSCLE_CELLS	0.0358923	0.997049	0.106711	0.585933	1.53306	16	1	Brain_Cortex
DESCARTES_FETAL_HEART_EPICARDIAL_FAT_CELLS	0.752159	0.999128	0.0186473	-0.280006	-0.815948	24	1	Brain_Cortex
DESCARTES_FETAL_HEART_ERYTHROBLASTS	0.559806	0.999128	0.0233344	-0.252251	-0.947752	84	1	Brain_Cortex
DESCARTES_FETAL_HEART_LYMPHOID_CELLS	0.2768	0.999128	0.0360041	-0.423684	-1.15172	18	1	Brain_Cortex
DESCARTES_FETAL_HEART_MYELOID_CELLS	0.411297	0.999128	0.0282592	0.352724	1.0298	25	1	Brain_Cortex
DESCARTES_FETAL_HEART_SATB2_LRRC7_POSITIVE_CELLS	0.739331	0.999128	0.0188681	-0.287986	-0.811145	21	1	Brain_Cortex
DESCARTES_FETAL_HEART_VISCERAL_NEURONS	0.754792	0.999128	0.0183523	0.312452	0.791526	14	1	Brain_Cortex
DESCARTES_FETAL_INTESTINE_CHROMAFFIN_CELLS	0.640249	0.999128	0.021077	-0.315466	-0.877371	20	1	Brain_Cortex
DESCARTES_FETAL_INTESTINE_ENS_NEURONS	0.911942	0.999128	0.015836	-0.23723	-0.697352	25	1	Brain_Cortex
DESCARTES_FETAL_INTESTINE_ERYTHROBLASTS	0.420293	0.999128	0.0277772	0.344529	1.02334	27	1	Brain_Cortex
DESCARTES_FETAL_INTESTINE_INTESTINAL_EPITHELIAL_CELLS	0.119693	0.997049	0.0566777	0.38939	1.27372	42	1	Brain_Cortex
DESCARTES_FETAL_INTESTINE_LYMPHOID_CELLS	0.489047	0.999128	0.0255995	-0.315717	-0.974376	31	1	Brain_Cortex
DESCARTES_FETAL_INTESTINE_MYELOID_CELLS	0.0314837	0.997049	0.113319	0.444824	1.46224	43	1	Brain_Cortex
DESCARTES_FETAL_KIDNEY_ERYTHROBLASTS	0.478329	0.999128	0.0254811	0.324177	0.979685	29	1	Brain_Cortex
DESCARTES_FETAL_KIDNEY_LYMPHOID_CELLS	0.0838553	0.997049	0.0693777	-0.417665	-1.33907	37	1	Brain_Cortex
DESCARTES_FETAL_KIDNEY_MEGAKARYOCYTES	0.912833	0.999128	0.0158744	-0.224047	-0.714185	36	1	Brain_Cortex
DESCARTES_FETAL_KIDNEY_METANEPHRIC_CELLS	0.105913	0.997049	0.0608925	0.465213	1.343	24	1	Brain_Cortex
DESCARTES_FETAL_KIDNEY_MYELOID_CELLS	0.277073	0.999128	0.0358091	0.346482	1.12067	40	1	Brain_Cortex
DESCARTES_FETAL_KIDNEY_STROMAL_CELLS	0.622428	0.999128	0.0215972	-0.301258	-0.895542	26	1	Brain_Cortex
DESCARTES_FETAL_KIDNEY_URETERIC_BUD_CELLS	0.9778	0.999128	0.0146234	0.19106	0.672492	61	1	Brain_Cortex
DESCARTES_FETAL_KIDNEY_VASCULAR_ENDOTHELIAL_CELLS	0.503108	0.999128	0.0249319	-0.365492	-0.963938	16	1	Brain_Cortex
DESCARTES_FETAL_LIVER_HEPATOBLASTS	0.337928	0.999128	0.0322617	-0.279196	-1.05931	89	1	Brain_Cortex
DESCARTES_FETAL_LIVER_LYMPHOID_CELLS	0.910969	0.999128	0.0158137	-0.24947	-0.657944	16	1	Brain_Cortex
DESCARTES_FETAL_LIVER_MEGAKARYOCYTES	0.475811	0.999128	0.0257473	0.340653	0.983413	24	1	Brain_Cortex
DESCARTES_FETAL_LIVER_MESOTHELIAL_CELLS	0.777996	0.999128	0.0178196	0.233265	0.844027	70	1	Brain_Cortex
DESCARTES_FETAL_LIVER_MYELOID_CELLS	0.0838773	0.997049	0.0686043	0.40043	1.32146	44	1	Brain_Cortex
DESCARTES_FETAL_LIVER_STELLATE_CELLS	0.640104	0.999128	0.0210867	-0.307439	-0.886922	23	1	Brain_Cortex
DESCARTES_FETAL_LIVER_VASCULAR_ENDOTHELIAL_CELLS	0.99821	1	0.014374	0.161307	0.470949	25	1	Brain_Cortex
DESCARTES_FETAL_LUNG_BRONCHIOLAR_AND_ALVEOLAR_EPITHELIAL_CELLS	0.350912	0.999128	0.03133	-0.414085	-1.0921	16	1	Brain_Cortex
DESCARTES_FETAL_LUNG_CILIATED_EPITHELIAL_CELLS	0.769575	0.999128	0.018493	-0.21552	-0.882085	149	1	Brain_Cortex
DESCARTES_FETAL_LUNG_CSH1_CSH2_POSITIVE_CELLS	0.229692	0.999128	0.0397394	0.317517	1.13616	66	1	Brain_Cortex
DESCARTES_FETAL_LUNG_LYMPHOID_CELLS	0.647531	0.999128	0.0209084	-0.306348	-0.883774	23	1	Brain_Cortex
DESCARTES_FETAL_LUNG_MEGAKARYOCYTES	0.0560406	0.997049	0.0857131	-0.476377	-1.43905	28	1	Brain_Cortex
DESCARTES_FETAL_LUNG_MESOTHELIAL_CELLS	0.0615107	0.997049	0.0811334	-0.509748	-1.43576	21	1	Brain_Cortex
DESCARTES_FETAL_LUNG_MYELOID_CELLS	0.127877	0.997049	0.0547398	0.408237	1.28775	35	1	Brain_Cortex
DESCARTES_FETAL_LUNG_SQUAMOUS_EPITHELIAL_CELLS	0.952005	0.999128	0.0149579	0.207914	0.675894	41	1	Brain_Cortex
DESCARTES_FETAL_LUNG_STROMAL_CELLS	0.317448	0.999128	0.0331614	0.426148	1.11499	16	1	Brain_Cortex
DESCARTES_FETAL_LUNG_VISCERAL_NEURONS	0.440254	0.999128	0.0270275	0.312354	1.00541	39	1	Brain_Cortex
DESCARTES_FETAL_MUSCLE_ERYTHROBLASTS	0.860061	0.999128	0.016921	-0.24439	-0.748031	30	1	Brain_Cortex
DESCARTES_FETAL_MUSCLE_LYMPHATIC_ENDOTHELIAL_CELLS	0.533413	0.999128	0.0238342	0.367198	0.944414	15	1	Brain_Cortex
DESCARTES_FETAL_MUSCLE_LYMPHOID_CELLS	0.25198	0.999128	0.0383369	-0.381502	-1.15244	28	1	Brain_Cortex
DESCARTES_FETAL_MUSCLE_MEGAKARYOCYTES	0.691075	0.999128	0.0196977	0.252286	0.881417	58	1	Brain_Cortex
DESCARTES_FETAL_MUSCLE_MYELOID_CELLS	0.29578	0.999128	0.0342559	0.356526	1.11197	33	1	Brain_Cortex
DESCARTES_FETAL_MUSCLE_SCHWANN_CELLS	0.5136	0.999128	0.0245466	-0.352347	-0.957798	18	1	Brain_Cortex
DESCARTES_FETAL_MUSCLE_SKELETAL_MUSCLE_CELLS	0.676774	0.999128	0.0203382	-0.261202	-0.881178	47	1	Brain_Cortex
DESCARTES_FETAL_MUSCLE_SMOOTH_MUSCLE_CELLS	0.32584	0.999128	0.0326027	0.401864	1.10168	19	1	Brain_Cortex
DESCARTES_FETAL_MUSCLE_STROMAL_CELLS	0.108872	0.997049	0.0597724	0.541003	1.37051	14	1	Brain_Cortex
DESCARTES_FETAL_MUSCLE_VASCULAR_ENDOTHELIAL_CELLS	0.0331073	0.997049	0.111212	0.579676	1.54151	17	1	Brain_Cortex
DESCARTES_FETAL_PANCREAS_ACINAR_CELLS	0.423416	0.999128	0.0278855	-0.381439	-1.02251	17	1	Brain_Cortex
DESCARTES_FETAL_PANCREAS_DUCTAL_CELLS	0.743893	0.999128	0.0185245	0.27176	0.821278	29	1	Brain_Cortex
DESCARTES_FETAL_PANCREAS_ENS_NEURONS	0.564911	0.999128	0.0226593	0.304316	0.929134	30	1	Brain_Cortex
DESCARTES_FETAL_PANCREAS_ERYTHROBLASTS	0.763894	0.999128	0.0183484	0.293116	0.790962	18	1	Brain_Cortex
DESCARTES_FETAL_PANCREAS_ISLET_ENDOCRINE_CELLS	0.79533	0.999128	0.0179808	-0.261969	-0.791358	28	1	Brain_Cortex
DESCARTES_FETAL_PANCREAS_LYMPHOID_CELLS	0.502208	0.999128	0.0249784	-0.335465	-0.967773	23	1	Brain_Cortex
DESCARTES_FETAL_PANCREAS_MESOTHELIAL_CELLS	0.85046	0.999128	0.0167692	0.268085	0.723417	18	1	Brain_Cortex
DESCARTES_FETAL_PANCREAS_MYELOID_CELLS	0.315529	0.999128	0.0331243	0.330179	1.08962	44	1	Brain_Cortex
DESCARTES_FETAL_PLACENTA_AFP_ALB_POSITIVE_CELLS	0.584073	0.999128	0.0225932	-0.284888	-0.929813	40	1	Brain_Cortex
DESCARTES_FETAL_PLACENTA_IGFBP1_DKK1_POSITIVE_CELLS	0.2652	0.999128	0.036907	-0.428409	-1.16456	18	1	Brain_Cortex
DESCARTES_FETAL_PLACENTA_LYMPHOID_CELLS	0.950204	0.999128	0.015458	-0.21165	-0.66506	34	1	Brain_Cortex
DESCARTES_FETAL_PLACENTA_MEGAKARYOCYTES	0.518261	0.999128	0.024273	0.298413	0.96053	39	1	Brain_Cortex
DESCARTES_FETAL_PLACENTA_MYELOID_CELLS	0.203901	0.999128	0.0424715	0.398807	1.20522	29	1	Brain_Cortex
DESCARTES_FETAL_PLACENTA_PAEP_MECOM_POSITIVE_CELLS	0.815129	0.999128	0.0172123	0.245335	0.797545	41	1	Brain_Cortex
DESCARTES_FETAL_PLACENTA_SMOOTH_MUSCLE_CELLS	0.235282	0.999128	0.0393956	0.401784	1.17304	25	1	Brain_Cortex
DESCARTES_FETAL_PLACENTA_STROMAL_CELLS	0.232558	0.999128	0.0398363	-0.447913	-1.2007	17	1	Brain_Cortex
DESCARTES_FETAL_PLACENTA_SYNCYTIOTROPHOBLASTS_AND_VILLOUS_CYTOTROPHOBLASTS	0.0652347	0.997049	0.078404	0.562237	1.44604	15	1	Brain_Cortex
DESCARTES_FETAL_PLACENTA_TROPHOBLAST_GIANT_CELLS	0.338455	0.999128	0.0319289	0.390563	1.0961	21	1	Brain_Cortex
DESCARTES_FETAL_PLACENTA_VASCULAR_ENDOTHELIAL_CELLS	0.725432	0.999128	0.0190149	0.326823	0.810816	13	1	Brain_Cortex
DESCARTES_FETAL_SPLEEN_AFP_ALB_POSITIVE_CELLS	0.281744	0.999128	0.0359288	-0.332329	-1.1143	46	1	Brain_Cortex
DESCARTES_FETAL_SPLEEN_ERYTHROBLASTS	0.640461	0.999128	0.0209084	0.350886	0.870513	13	1	Brain_Cortex
DESCARTES_FETAL_SPLEEN_LYMPHOID_CELLS	0.395662	0.999128	0.029132	-0.357784	-1.0426	24	1	Brain_Cortex
DESCARTES_FETAL_SPLEEN_MEGAKARYOCYTES	0.257765	0.999128	0.0376978	-0.385214	-1.14511	26	1	Brain_Cortex
DESCARTES_FETAL_SPLEEN_MESOTHELIAL_CELLS	0.16754	0.999128	0.0479378	-0.371897	-1.21379	40	1	Brain_Cortex
DESCARTES_FETAL_SPLEEN_MYELOID_CELLS	0.332398	0.999128	0.032355	-0.387713	-1.09203	21	1	Brain_Cortex
DESCARTES_FETAL_STOMACH_CILIATED_EPITHELIAL_CELLS	0.749899	0.999128	0.0187793	-0.227639	-0.874511	96	1	Brain_Cortex
DESCARTES_FETAL_STOMACH_ENS_NEURONS	0.199921	0.999128	0.0431254	0.498161	1.23589	13	1	Brain_Cortex
DESCARTES_FETAL_STOMACH_ERYTHROBLASTS	0.896373	0.999128	0.015958	0.2469	0.685776	20	1	Brain_Cortex
DESCARTES_FETAL_STOMACH_LYMPHOID_CELLS	0.407459	0.999128	0.0285731	-0.394962	-1.04166	16	1	Brain_Cortex
DESCARTES_FETAL_STOMACH_MUC13_DMBT1_POSITIVE_CELLS	0.246834	0.999128	0.038568	-0.427251	-1.17517	19	1	Brain_Cortex
DESCARTES_FETAL_STOMACH_MYELOID_CELLS	0.673714	0.999128	0.020202	0.320844	0.853207	17	1	Brain_Cortex
DESCARTES_FETAL_THYMUS_ANTIGEN_PRESENTING_CELLS	0.732258	0.999128	0.0191054	-0.260436	-0.850007	40	1	Brain_Cortex
DESCARTES_FETAL_THYMUS_STROMAL_CELLS	0.541995	0.999128	0.0234339	0.305637	0.944025	32	1	Brain_Cortex
DESCARTES_FETAL_THYMUS_THYMIC_EPITHELIAL_CELLS	0.541214	0.999128	0.0234987	0.280872	0.950953	50	1	Brain_Cortex
DESCARTES_FETAL_THYMUS_VASCULAR_ENDOTHELIAL_CELLS	0.301909	0.999128	0.0341094	0.380606	1.11121	25	1	Brain_Cortex
DESCARTES_MAIN_FETAL_ADRENOCORTICAL_CELLS	0.37	0.999128	0.030286	-0.392655	-1.06737	18	1	Brain_Cortex
DESCARTES_MAIN_FETAL_AFP_ALB_POSITIVE_CELLS	0.754929	0.999128	0.0183173	0.26679	0.818862	31	1	Brain_Cortex
DESCARTES_MAIN_FETAL_ANTIGEN_PRESENTING_CELLS	0.737718	0.999128	0.0190971	-0.273358	-0.831725	29	1	Brain_Cortex
DESCARTES_MAIN_FETAL_BIPOLAR_CELLS	0.803991	0.999128	0.01742	0.299461	0.758616	14	1	Brain_Cortex
DESCARTES_MAIN_FETAL_CCL19_CCL21_POSITIVE_CELLS	0.397871	0.999128	0.0286972	0.31088	1.03525	46	1	Brain_Cortex
DESCARTES_MAIN_FETAL_CILIATED_EPITHELIAL_CELLS	0.0795176	0.997049	0.0717588	-0.289639	-1.21772	185	1	Brain_Cortex
DESCARTES_MAIN_FETAL_CLC_IL5RA_POSITIVE_CELLS	0.26941	0.999128	0.0368589	-0.326153	-1.11821	51	1	Brain_Cortex
DESCARTES_MAIN_FETAL_CORNEAL_AND_CONJUNCTIVAL_EPITHELIAL_CELLS	0.158592	0.999128	0.0488745	0.339548	1.20341	63	1	Brain_Cortex
DESCARTES_MAIN_FETAL_CSH1_CSH2_POSITIVE_CELLS	0.27047	0.999128	0.0365111	-0.400808	-1.14444	22	1	Brain_Cortex
DESCARTES_MAIN_FETAL_DUCTAL_CELLS	0.468731	0.999128	0.0259542	0.401717	0.996621	13	1	Brain_Cortex
DESCARTES_MAIN_FETAL_ELF3_AGBL2_POSITIVE_CELLS	0.764192	0.999128	0.0182362	0.256777	0.826514	39	1	Brain_Cortex
DESCARTES_MAIN_FETAL_ENDOCARDIAL_CELLS	0.841441	0.999128	0.0169453	-0.258871	-0.739162	22	1	Brain_Cortex
DESCARTES_MAIN_FETAL_ERYTHROBLASTS	0.610233	0.999128	0.021582	0.276616	0.916955	45	1	Brain_Cortex
DESCARTES_MAIN_FETAL_EXTRAVILLOUS_TROPHOBLASTS	0.784275	0.999128	0.0179319	0.278551	0.781744	21	1	Brain_Cortex
DESCARTES_MAIN_FETAL_HEPATOBLASTS	0.290913	0.999128	0.0350824	-0.37966	-1.11603	25	1	Brain_Cortex
DESCARTES_MAIN_FETAL_IGFBP1_DKK1_POSITIVE_CELLS	0.929449	0.999128	0.0153528	0.219332	0.69468	36	1	Brain_Cortex
DESCARTES_MAIN_FETAL_INTESTINAL_EPITHELIAL_CELLS	0.839816	0.999128	0.0169941	-0.272764	-0.731186	17	1	Brain_Cortex
DESCARTES_MAIN_FETAL_LENS_FIBRE_CELLS	0.12564	0.997049	0.055288	0.373207	1.25445	48	1	Brain_Cortex
DESCARTES_MAIN_FETAL_LYMPHATIC_ENDOTHELIAL_CELLS	0.617348	0.999128	0.0215467	0.340693	0.891402	16	1	Brain_Cortex
DESCARTES_MAIN_FETAL_LYMPHOID_CELLS	0.777689	0.999128	0.01803	0.277421	0.79342	23	1	Brain_Cortex
DESCARTES_MAIN_FETAL_MEGAKARYOCYTES	0.773121	0.999128	0.0179356	0.250679	0.824038	43	1	Brain_Cortex
DESCARTES_MAIN_FETAL_MICROGLIA	0.266599	0.999128	0.0371171	-0.377405	-1.14007	28	1	Brain_Cortex
DESCARTES_MAIN_FETAL_MUC13_DMBT1_POSITIVE_CELLS	0.823113	0.999128	0.0174272	-0.290072	-0.734991	14	1	Brain_Cortex
DESCARTES_MAIN_FETAL_MYELOID_CELLS	0.516577	0.999128	0.0243298	0.385929	0.957451	13	1	Brain_Cortex
DESCARTES_MAIN_FETAL_PAEP_MECOM_POSITIVE_CELLS	0.986613	0.999186	0.0148267	-0.183832	-0.572115	32	1	Brain_Cortex
DESCARTES_MAIN_FETAL_PARIETAL_AND_CHIEF_CELLS	0.936753	0.999128	0.0150661	0.21962	0.670543	30	1	Brain_Cortex
DESCARTES_MAIN_FETAL_PDE1C_ACSM3_POSITIVE_CELLS	0.444964	0.999128	0.0272725	-0.275374	-1.00259	71	1	Brain_Cortex
DESCARTES_MAIN_FETAL_PHOTORECEPTOR_CELLS	0.995376	0.999996	0.0145708	-0.173314	-0.449176	15	1	Brain_Cortex
DESCARTES_MAIN_FETAL_RETINAL_PIGMENT_CELLS	0.175417	0.999128	0.0469878	-0.366935	-1.2055	42	1	Brain_Cortex
DESCARTES_MAIN_FETAL_RETINAL_PROGENITORS_AND_MULLER_GLIA	0.155108	0.999128	0.0494468	0.510825	1.29406	14	1	Brain_Cortex
DESCARTES_MAIN_FETAL_SATB2_LRRC7_POSITIVE_CELLS	0.706821	0.999128	0.0194743	0.313379	0.833357	17	1	Brain_Cortex
DESCARTES_MAIN_FETAL_SATELLITE_CELLS	0.428999	0.999128	0.0275877	0.359635	1.01707	22	1	Brain_Cortex
DESCARTES_MAIN_FETAL_SKELETAL_MUSCLE_CELLS	0.0710516	0.997049	0.0758099	-0.4578	-1.39291	29	1	Brain_Cortex
DESCARTES_MAIN_FETAL_SLC26A4_PAEP_POSITIVE_CELLS	0.904176	0.999128	0.0160097	-0.21476	-0.761996	61	1	Brain_Cortex
DESCARTES_MAIN_FETAL_SQUAMOUS_EPITHELIAL_CELLS	0.453219	0.999128	0.0266494	0.373817	1.00873	18	1	Brain_Cortex
DESCARTES_MAIN_FETAL_SYNCYTIOTROPHOBLASTS_AND_VILLOUS_CYTOTROPHOBLASTS	0.276206	0.999128	0.0359739	0.412982	1.14707	20	1	Brain_Cortex
DESCARTES_MAIN_FETAL_THYMIC_EPITHELIAL_CELLS	0.392555	0.999128	0.0289219	0.297755	1.02916	55	1	Brain_Cortex
DESCARTES_MAIN_FETAL_THYMOCYTES	0.566899	0.999128	0.0228933	0.35446	0.927423	16	1	Brain_Cortex
DESCARTES_MAIN_FETAL_TROPHOBLAST_GIANT_CELLS	0.73764	0.999128	0.0186473	0.27385	0.821301	28	1	Brain_Cortex
DESERT_PERIPORTAL_HEPATOCELLULAR_CARCINOMA_SUBCLASS_UP	0.242167	0.999128	0.0391148	-0.343566	-1.14209	44	1	Brain_Cortex
DESERT_PERIVENOUS_HEPATOCELLULAR_CARCINOMA_SUBCLASS_UP	0.99878	1	0.014682	-0.157904	-0.499858	35	1	Brain_Cortex
DESERT_STEM_CELL_HEPATOCELLULAR_CARCINOMA_SUBCLASS_UP	0.518151	0.999128	0.0242667	0.276424	0.967345	59	1	Brain_Cortex
DEURIG_T_CELL_PROLYMPHOCYTIC_LEUKEMIA_DN	0.769609	0.999128	0.0179884	0.232653	0.846977	72	1	Brain_Cortex
DEURIG_T_CELL_PROLYMPHOCYTIC_LEUKEMIA_UP	0.345052	0.999128	0.0313626	0.271423	1.04887	104	1	Brain_Cortex
DE_YY1_TARGETS_DN	0.855941	0.999128	0.0167076	-0.259505	-0.730923	21	1	Brain_Cortex
DIAZ_CHRONIC_MYELOGENOUS_LEUKEMIA_DN	0.611798	0.999128	0.0216784	0.320897	0.891304	20	1	Brain_Cortex
DIAZ_CHRONIC_MYELOGENOUS_LEUKEMIA_UP	0.883173	0.999128	0.015958	0.194783	0.877544	351	1	Brain_Cortex
DICER1_TARGET_GENES	0.718389	0.999128	0.0192299	0.310812	0.826529	17	1	Brain_Cortex
DIDO1_TARGET_GENES	0.260835	0.999128	0.0373302	-0.228301	-1.05578	459	1	Brain_Cortex
DING_LUNG_CANCER_EXPRESSION_BY_COPY_NUMBER	0.441856	0.999128	0.0271692	-0.346208	-1.00886	24	1	Brain_Cortex
DIRMEIER_LMP1_RESPONSE_LATE_UP	0.0497482	0.997049	0.0907499	-0.606484	-1.50533	13	1	Brain_Cortex
DITTMER_PTHLH_TARGETS_DN	0.0419733	0.997049	0.0983849	0.551273	1.51127	19	1	Brain_Cortex
DITTMER_PTHLH_TARGETS_UP	0.148295	0.999128	0.0507574	0.431363	1.2713	26	1	Brain_Cortex
DLX2_TARGET_GENES	0.905799	0.999128	0.0157057	0.214691	0.750071	58	1	Brain_Cortex
DLX4_TARGET_GENES	0.37636	0.999128	0.0304477	-0.240897	-1.02759	210	1	Brain_Cortex
DLX6_TARGET_GENES	0.471817	0.999128	0.0262013	-0.246282	-0.988916	130	1	Brain_Cortex
DMRT1_TARGET_GENES	0.619192	0.999128	0.0217039	-0.241616	-0.928206	96	1	Brain_Cortex
DNMT1_TARGET_GENES	0.226838	0.999128	0.0407564	-0.339291	-1.15163	49	1	Brain_Cortex
DNMT3A_TARGET_GENES	0.873935	0.999128	0.0162481	0.207572	0.833414	134	1	Brain_Cortex
DOANE_BREAST_CANCER_CLASSES_UP	0.615369	0.999128	0.0216937	-0.320929	-0.892565	20	1	Brain_Cortex
DOANE_BREAST_CANCER_ESR1_UP	0.566531	0.999128	0.0231779	-0.298867	-0.930121	32	1	Brain_Cortex
DOANE_RESPONSE_TO_ANDROGEN_DN	0.226561	0.999128	0.0401701	0.325001	1.14394	61	1	Brain_Cortex
DOANE_RESPONSE_TO_ANDROGEN_UP	0.353998	0.999128	0.0312975	-0.331303	-1.06857	38	1	Brain_Cortex
DODD_NASOPHARYNGEAL_CARCINOMA_DN	0.687487	0.999128	0.0201479	-0.207989	-0.934503	333	1	Brain_Cortex
DODD_NASOPHARYNGEAL_CARCINOMA_UP	0.645783	0.999128	0.0211061	-0.206113	-0.956084	485	1	Brain_Cortex
DOUGLAS_BMI1_TARGETS_DN	0.77771	0.999128	0.0182555	-0.226894	-0.860038	88	1	Brain_Cortex
DOUGLAS_BMI1_TARGETS_UP	0.513567	0.999128	0.0242667	0.239429	0.975224	147	1	Brain_Cortex
DR1_Q3	0.858268	0.999128	0.0167794	-0.222142	-0.791836	62	1	Brain_Cortex
DR3_Q4	0.770518	0.999128	0.0181671	0.27931	0.798824	23	1	Brain_Cortex
DR4_Q2	0.739069	0.999128	0.0190272	-0.252951	-0.84403	45	1	Brain_Cortex
DROSHA_TARGET_GENES	0.0493974	0.997049	0.0901888	0.593956	1.50465	14	1	Brain_Cortex
DUAN_PRDM5_TARGETS	0.269009	0.999128	0.0364487	0.472343	1.17184	13	1	Brain_Cortex
DURAND_STROMA_NS_UP	0.0467365	0.997049	0.0937158	-0.435466	-1.41394	39	1	Brain_Cortex
DURAND_STROMA_S_UP	0.551984	0.999128	0.0236474	-0.262074	-0.954165	71	1	Brain_Cortex
DURANTE_ADULT_OLFACTORY_NEUROEPITHELIUM_DENDRITIC_CELLS	0.743125	0.999128	0.0187111	0.291378	0.809315	20	1	Brain_Cortex
DURANTE_ADULT_OLFACTORY_NEUROEPITHELIUM_FIBROBLASTS_STROMAL_CELLS	0.145112	0.999128	0.0519306	-0.517975	-1.31246	14	1	Brain_Cortex
DURANTE_ADULT_OLFACTORY_NEUROEPITHELIUM_IMMATURE_NEURONS	0.605779	0.999128	0.0217244	0.285303	0.909715	37	1	Brain_Cortex
DURANTE_ADULT_OLFACTORY_NEUROEPITHELIUM_MACROPHAGES	0.37585	0.999128	0.029988	0.3961	1.06886	18	1	Brain_Cortex
DURANTE_ADULT_OLFACTORY_NEUROEPITHELIUM_MATURE_NEURONS	0.835513	0.999128	0.0169002	0.234205	0.802227	53	1	Brain_Cortex
DURANTE_ADULT_OLFACTORY_NEUROEPITHELIUM_NK_CELLS	0.981275	0.999128	0.0146439	0.202184	0.578244	23	1	Brain_Cortex
DURANTE_ADULT_OLFACTORY_NEUROEPITHELIUM_OLFACTORY_ENSHEATHING_GLIA	0.624222	0.999128	0.0214863	-0.306518	-0.893205	24	1	Brain_Cortex
DURANTE_ADULT_OLFACTORY_NEUROEPITHELIUM_RESPIRATORY_CILIATED_CELLS	0.121464	0.997049	0.0564313	0.376511	1.25882	47	1	Brain_Cortex
DURANTE_ADULT_OLFACTORY_NEUROEPITHELIUM_VASCULAR_SMOOTH_MUSCLE_CELLS	0.198245	0.999128	0.043438	0.460411	1.22435	17	1	Brain_Cortex
DURCHDEWALD_SKIN_CARCINOGENESIS_DN	0.222861	0.999128	0.0405315	0.336176	1.1473	52	1	Brain_Cortex
DURCHDEWALD_SKIN_CARCINOGENESIS_UP	0.408516	0.999128	0.0285554	-0.354182	-1.0321	24	1	Brain_Cortex
DUTERTRE_ESTRADIOL_RESPONSE_24HR_DN	0.834356	0.999128	0.0169002	0.216483	0.840558	107	1	Brain_Cortex
DUTERTRE_ESTRADIOL_RESPONSE_24HR_UP	0.549783	0.999128	0.0232356	0.251839	0.953782	91	1	Brain_Cortex
DUTERTRE_ESTRADIOL_RESPONSE_6HR_DN	0.508427	0.999128	0.0247672	-0.347728	-0.967099	20	1	Brain_Cortex
DUTERTRE_ESTRADIOL_RESPONSE_6HR_UP	0.401699	0.999128	0.0285643	0.284288	1.02521	69	1	Brain_Cortex
DYRK1A_TARGET_GENES	0.0503804	0.997049	0.0911297	-0.29985	-1.2576	183	1	Brain_Cortex
E12_Q6	0.711801	0.999128	0.0192341	0.255662	0.865599	50	1	Brain_Cortex
E2A_Q2	0.304876	0.999128	0.0342559	-0.320193	-1.09389	50	1	Brain_Cortex
E2F1DP1RB_01	0.821984	0.999128	0.0174236	-0.245788	-0.788019	37	1	Brain_Cortex
E2F1DP1_01	0.591478	0.999128	0.0224188	-0.285514	-0.920889	38	1	Brain_Cortex
E2F1DP2_01	0.591478	0.999128	0.0224188	-0.285514	-0.920889	38	1	Brain_Cortex
E2F1_Q3	0.75727	0.999128	0.0183212	0.250509	0.837546	47	1	Brain_Cortex
E2F1_Q3_01	0.416188	0.999128	0.0279611	0.320237	1.02111	37	1	Brain_Cortex
E2F1_Q4	0.0824533	0.997049	0.0701763	-0.38807	-1.31276	48	1	Brain_Cortex
E2F1_Q4_01	0.378833	0.999128	0.0296485	0.317281	1.04705	44	1	Brain_Cortex
E2F1_Q6	0.674677	0.999128	0.0203702	-0.271426	-0.875451	38	1	Brain_Cortex
E2F1_Q6_01	0.371973	0.999128	0.0300471	0.326826	1.05199	39	1	Brain_Cortex
E2F1_UP.V1_DN	0.0133281	0.958064	0.175004	0.51342	1.61202	34	1	Brain_Cortex
E2F1_UP.V1_UP	0.0179523	0.997049	0.150964	0.443339	1.50713	51	1	Brain_Cortex
E2F2_TARGET_GENES	0.334848	0.999128	0.0328066	-0.228528	-1.03548	372	1	Brain_Cortex
E2F3_UP.V1_DN	0.185346	0.999128	0.0447763	0.409498	1.22812	28	1	Brain_Cortex
E2F3_UP.V1_UP	0.187475	0.999128	0.0446454	0.380866	1.2063	36	1	Brain_Cortex
E2F4DP1_01	0.753024	0.999128	0.0186871	-0.256731	-0.837915	40	1	Brain_Cortex
E2F4DP2_01	0.591478	0.999128	0.0224188	-0.285514	-0.920889	38	1	Brain_Cortex
E2F5_TARGET_GENES	0.891981	0.999128	0.0165211	-0.194704	-0.865057	297	1	Brain_Cortex
E2F_02	0.591478	0.999128	0.0224188	-0.285514	-0.920889	38	1	Brain_Cortex
E2F_03	0.725833	0.999128	0.0193473	-0.253632	-0.857985	48	1	Brain_Cortex
E2F_Q2	0.0727236	0.997049	0.0746018	-0.417599	-1.35593	39	1	Brain_Cortex
E2F_Q3	0.0638088	0.997049	0.0790299	0.410815	1.36181	45	1	Brain_Cortex
E2F_Q3_01	0.573294	0.999128	0.0225877	0.280798	0.938813	47	1	Brain_Cortex
E2F_Q4	0.920024	0.999128	0.0158105	-0.21992	-0.719591	41	1	Brain_Cortex
E2F_Q4_01	0.229167	0.999128	0.0397201	0.354015	1.15801	42	1	Brain_Cortex
E2F_Q6	0.850121	0.999128	0.0168863	-0.238702	-0.775056	39	1	Brain_Cortex
E2F_Q6_01	0.385206	0.999128	0.029243	0.329529	1.03947	35	1	Brain_Cortex
E47_01	0.308162	0.999128	0.0335254	0.32916	1.09612	46	1	Brain_Cortex
E47_02	0.611627	0.999128	0.021884	-0.266834	-0.918591	52	1	Brain_Cortex
E4BP4_01	0.721947	0.999128	0.0190395	0.265853	0.847698	37	1	Brain_Cortex
E4F1_Q6	0.961218	0.999128	0.0152179	-0.19924	-0.69206	55	1	Brain_Cortex
EBAUER_TARGETS_OF_PAX3_FOXO1_FUSION_DN	0.729698	0.999128	0.018856	0.320745	0.812533	14	1	Brain_Cortex
EBAUER_TARGETS_OF_PAX3_FOXO1_FUSION_UP	0.0762446	0.997049	0.0717588	0.435722	1.36807	34	1	Brain_Cortex
EBNA1BP2_TARGET_GENES	0.079186	0.997049	0.0713773	-0.335781	-1.2674	86	1	Brain_Cortex
EFC_Q6	0.907235	0.999128	0.0157057	0.214749	0.755873	61	1	Brain_Cortex
EGFR_UP.V1_DN	0.717507	0.999128	0.0191261	0.257343	0.860397	47	1	Brain_Cortex
EGFR_UP.V1_UP	0.112862	0.997049	0.0585444	0.441333	1.3236	28	1	Brain_Cortex
EGR1_01	0.481437	0.999128	0.0257756	-0.28467	-0.983608	53	1	Brain_Cortex
EGR2_01	0.635495	0.999128	0.0213964	-0.283483	-0.897389	35	1	Brain_Cortex
EGR3_01	0.621291	0.999128	0.0215316	-0.330307	-0.885441	17	1	Brain_Cortex
EGR_Q6	0.930652	0.999128	0.0153313	0.208899	0.726071	57	1	Brain_Cortex
EIF4E_DN	0.699681	0.999128	0.0196156	0.300782	0.835435	20	1	Brain_Cortex
EIF4E_UP	0.0562563	0.997049	0.0849239	-0.504979	-1.44188	22	1	Brain_Cortex
ELF1_Q6	0.0349664	0.997049	0.10763	0.43706	1.44881	45	1	Brain_Cortex
ELF2_TARGET_GENES	0.929414	0.999128	0.0152393	0.188872	0.868472	443	1	Brain_Cortex
ELF5_TARGET_GENES	0.100744	0.997049	0.0628526	-0.310206	-1.22623	116	1	Brain_Cortex
ELK1_01	0.465778	0.999128	0.0263489	-0.279066	-0.994748	62	1	Brain_Cortex
ELK1_02	0.323372	0.999128	0.0326504	0.307864	1.07559	58	1	Brain_Cortex
ELLWOOD_MYC_TARGETS_DN	0.946595	0.999128	0.0151145	0.241099	0.598143	13	1	Brain_Cortex
ELVIDGE_HIF1A_AND_HIF2A_TARGETS_DN	0.449045	0.999128	0.0269028	-0.367155	-1.00987	19	1	Brain_Cortex
ELVIDGE_HIF1A_AND_HIF2A_TARGETS_UP	0.299743	0.999128	0.0341227	0.446871	1.13205	14	1	Brain_Cortex
ELVIDGE_HIF1A_TARGETS_DN	0.645713	0.999128	0.020813	0.318885	0.874198	19	1	Brain_Cortex
ELVIDGE_HIF1A_TARGETS_UP	0.440431	0.999128	0.0271139	0.362392	1.01704	21	1	Brain_Cortex
ELVIDGE_HYPOXIA_BY_DMOG_UP	0.379479	0.999128	0.0294301	0.343805	1.0497	30	1	Brain_Cortex
ELVIDGE_HYPOXIA_DN	0.956264	0.999128	0.014922	0.206175	0.657411	37	1	Brain_Cortex
ELVIDGE_HYPOXIA_UP	0.313603	0.999128	0.0330626	0.349163	1.09629	34	1	Brain_Cortex
EMX1_TARGET_GENES	0.0957468	0.997049	0.0646399	-0.364266	-1.28394	59	1	Brain_Cortex
EN1_01	0.821051	0.999128	0.0172693	0.269219	0.761369	22	1	Brain_Cortex
ENGELMANN_CANCER_PROGENITORS_DN	0.374173	0.999128	0.0301262	-0.405588	-1.06968	16	1	Brain_Cortex
ENGELMANN_CANCER_PROGENITORS_UP	0.538983	0.999128	0.0237073	0.360325	0.942769	16	1	Brain_Cortex
ENK_UV_RESPONSE_EPIDERMIS_DN	0.303317	0.999128	0.0342291	-0.268841	-1.06684	119	1	Brain_Cortex
ENK_UV_RESPONSE_EPIDERMIS_UP	0.692977	0.999128	0.0196501	0.245998	0.884665	68	1	Brain_Cortex
ENK_UV_RESPONSE_KERATINOCYTE_DN	0.906182	0.999128	0.0156709	0.206537	0.796807	103	1	Brain_Cortex
ENK_UV_RESPONSE_KERATINOCYTE_UP	0.512903	0.999128	0.0247019	-0.24643	-0.971972	115	1	Brain_Cortex
EPC1_TARGET_GENES	0.512002	0.999128	0.0244632	0.277494	0.971089	59	1	Brain_Cortex
EPPERT_HSC_R	0.0857086	0.997049	0.0683519	-0.474135	-1.36782	23	1	Brain_Cortex
EPPERT_PROGENITOR	0.930677	0.999128	0.0157025	-0.22065	-0.698485	35	1	Brain_Cortex
ERBB2_UP.V1_DN	0.329994	0.999128	0.0321116	0.319772	1.08039	49	1	Brain_Cortex
ERBB2_UP.V1_UP	0.695575	0.999128	0.0195726	0.261788	0.8678	45	1	Brain_Cortex
ERR1_Q2	0.439858	0.999128	0.0268718	0.308749	1.00994	42	1	Brain_Cortex
ERWIN_COHEN_BLOOD_LIVE_VACCINE_TC_83_AGE_23_48YO_VACCINATED_VS_CONTROL_14DY_UP	0.0370514	0.997049	0.103526	0.309019	1.28712	171	1	Brain_Cortex
ERWIN_COHEN_BLOOD_TC_83_AGE_23_48YO_VACCINATED_VS_CONTROL_2DY_UP	0.102102	0.997049	0.0622655	-0.473346	-1.35156	22	1	Brain_Cortex
ER_Q6	0.800989	0.999128	0.0174923	0.245184	0.809129	44	1	Brain_Cortex
ER_Q6_01	0.9573	0.999128	0.0148237	0.203894	0.670245	43	1	Brain_Cortex
ER_Q6_02	0.704181	0.999128	0.0194319	0.251555	0.874327	57	1	Brain_Cortex
ESC_J1_UP_EARLY.V1_DN	0.650132	0.999128	0.021043	-0.280966	-0.889421	35	1	Brain_Cortex
ESC_J1_UP_EARLY.V1_UP	0.804675	0.999128	0.0174452	0.239703	0.818061	52	1	Brain_Cortex
ESC_J1_UP_LATE.V1_DN	0.606227	0.999128	0.0221511	-0.280438	-0.92133	42	1	Brain_Cortex
ESC_J1_UP_LATE.V1_UP	0.844053	0.999128	0.0167315	0.241536	0.77016	37	1	Brain_Cortex
ESC_V6.5_UP_EARLY.V1_DN	0.119391	0.997049	0.0577462	-0.43319	-1.30859	28	1	Brain_Cortex
ESC_V6.5_UP_EARLY.V1_UP	0.44887	0.999128	0.0266646	0.315807	1.00024	36	1	Brain_Cortex
ESC_V6.5_UP_LATE.V1_DN	0.155852	0.999128	0.0499319	-0.368268	-1.2242	44	1	Brain_Cortex
ESC_V6.5_UP_LATE.V1_UP	0.875368	0.999128	0.0160811	0.23674	0.738368	33	1	Brain_Cortex
ETF_Q6	0.448816	0.999128	0.0268873	-0.349265	-1.00759	23	1	Brain_Cortex
ETS1_B	0.800121	0.999128	0.0178382	-0.24004	-0.820058	50	1	Brain_Cortex
ETS2_B	0.898068	0.999128	0.0157755	0.22259	0.741237	46	1	Brain_Cortex
ETS_Q4	0.549159	0.999128	0.0236713	-0.277236	-0.950502	51	1	Brain_Cortex
EVI1_02	0.4544	0.999128	0.0266115	-0.367685	-0.999492	18	1	Brain_Cortex
EVI1_04	0.956934	0.999128	0.0148862	0.204826	0.678978	45	1	Brain_Cortex
EVI1_05	0.595361	0.999128	0.0220247	0.307763	0.907034	26	1	Brain_Cortex
EWSR1_TARGET_GENES	0.534238	0.999128	0.0243551	-0.225696	-0.971065	224	1	Brain_Cortex
F10_TARGET_GENES	0.663085	0.999128	0.0206949	-0.258311	-0.894355	54	1	Brain_Cortex
FAC1_01	0.728388	0.999128	0.0191426	-0.284196	-0.835413	25	1	Brain_Cortex
FALVELLA_SMOKERS_WITH_LUNG_CANCER	0.539003	0.999128	0.0238403	-0.362016	-0.93823	15	1	Brain_Cortex
FAN_EMBRYONIC_CTX_ASTROCYTE_1	0.00298389	0.928047	0.37852	0.682991	1.87236	19	1	Brain_Cortex
FAN_EMBRYONIC_CTX_ASTROCYTE_2	0.14578	0.999128	0.051016	0.401129	1.26533	35	1	Brain_Cortex
FAN_EMBRYONIC_CTX_BIG_GROUPS_BRAIN_ENDOTHELIAL	0.950537	0.999128	0.0153559	-0.199603	-0.74794	83	1	Brain_Cortex
FAN_EMBRYONIC_CTX_BIG_GROUPS_BRAIN_IMMUNE	0.296424	0.999128	0.0348016	-0.34612	-1.10969	37	1	Brain_Cortex
FAN_EMBRYONIC_CTX_BIG_GROUPS_CAJAL_RETZIUS	0.141675	0.999128	0.0525252	-0.295919	-1.17695	122	1	Brain_Cortex
FAN_EMBRYONIC_CTX_BIG_GROUPS_GLIAL	0.264132	0.999128	0.0366682	0.382165	1.14615	28	1	Brain_Cortex
FAN_EMBRYONIC_CTX_BIG_GROUPS_MICROGLIA	0.183057	0.999128	0.0451482	0.321458	1.17237	73	1	Brain_Cortex
FAN_EMBRYONIC_CTX_BRAIN_B_CELL	0.891091	0.999128	0.0161104	-0.245677	-0.70149	22	1	Brain_Cortex
FAN_EMBRYONIC_CTX_BRAIN_EFFECTOR_T_CELL	0.666802	0.999128	0.0206527	-0.277942	-0.879847	35	1	Brain_Cortex
FAN_EMBRYONIC_CTX_BRAIN_ENDOTHELIAL_1	0.898872	0.999128	0.0158169	0.20637	0.801293	107	1	Brain_Cortex
FAN_EMBRYONIC_CTX_BRAIN_ENDOTHELIAL_2	0.498912	0.999128	0.0248394	0.27427	0.972053	63	1	Brain_Cortex
FAN_EMBRYONIC_CTX_BRAIN_MYELOID	0.873285	0.999128	0.0165178	-0.234968	-0.748998	36	1	Brain_Cortex
FAN_EMBRYONIC_CTX_BRAIN_NAIVE_LIKE_T_CELL	0.869556	0.999128	0.0165683	-0.232756	-0.759665	40	1	Brain_Cortex
FAN_EMBRYONIC_CTX_EX_4_EXCITATORY_NEURON	0.493257	0.999128	0.0250787	0.301579	0.975438	40	1	Brain_Cortex
FAN_EMBRYONIC_CTX_MICROGLIA_1	0.707921	0.999128	0.0193431	0.266681	0.855813	38	1	Brain_Cortex
FAN_EMBRYONIC_CTX_NSC_2	0.451696	0.999128	0.0265736	0.286012	1.0009	59	1	Brain_Cortex
FAN_EMBRYONIC_CTX_OLIG	0.353332	0.999128	0.0307147	0.250761	1.03611	162	1	Brain_Cortex
FAN_OVARY_CL0_XBP1_SELK_HIGH_STROMAL_CELL	0.309184	0.999128	0.0341492	-0.349552	-1.09839	34	1	Brain_Cortex
FAN_OVARY_CL10_PUTATIVE_EARLY_ATRESIA_GRANULOSA_CELL	0.327071	0.999128	0.0324136	0.301946	1.07014	63	1	Brain_Cortex
FAN_OVARY_CL11_MURAL_GRANULOSA_CELL	0.818505	0.999128	0.0171345	0.223085	0.831958	83	1	Brain_Cortex
FAN_OVARY_CL12_T_LYMPHOCYTE_NK_CELL_2	0.928698	0.999128	0.015276	0.227077	0.681026	28	1	Brain_Cortex
FAN_OVARY_CL13_MONOCYTE_MACROPHAGE	0.574802	0.999128	0.0225932	0.246713	0.946761	100	1	Brain_Cortex
FAN_OVARY_CL14_MATURE_SMOOTH_MUSCLE_CELL	0.517939	0.999128	0.0242605	0.270775	0.964932	65	1	Brain_Cortex
FAN_OVARY_CL15_SMALL_ANTRAL_FOLLICLE_GRANULOSA_CELL	0.870076	0.999128	0.0163673	0.210432	0.827448	117	1	Brain_Cortex
FAN_OVARY_CL16_LYMPHATIC_ENDOTHELIAL_CELL	0.368934	0.999128	0.0306217	-0.30278	-1.0517	55	1	Brain_Cortex
FAN_OVARY_CL17_PUTATIVE_APOPTOTIC_SMOOTH_MUSCLE_CELL	0.442217	0.999128	0.0267793	0.308149	1.00798	42	1	Brain_Cortex
FAN_OVARY_CL18_B_LYMPHOCYTE	0.390249	0.999128	0.0292152	0.268667	1.02911	99	1	Brain_Cortex
FAN_OVARY_CL1_GPRC5A_TNFRS12A_HIGH_SELECTABLE_FOLLICLE_STROMAL_CELL	0.815847	0.999128	0.0172052	0.228414	0.823716	69	1	Brain_Cortex
FAN_OVARY_CL2_PUTATIVE_EARLY_ATRETIC_FOLLICLE_THECAL_CELL_1	0.702519	0.999128	0.0196027	0.308734	0.833108	18	1	Brain_Cortex
FAN_OVARY_CL3_MATURE_CUMULUS_GRANULOSA_CELL_1	0.537441	0.999128	0.0236474	0.279752	0.95474	52	1	Brain_Cortex
FAN_OVARY_CL4_T_LYMPHOCYTE_NK_CELL_1	0.691826	0.999128	0.0199782	-0.251404	-0.880788	57	1	Brain_Cortex
FAN_OVARY_CL5_HEALTHY_SELECTABLE_FOLLICLE_THECAL_CELL	0.326655	0.999128	0.0328914	-0.294402	-1.06746	69	1	Brain_Cortex
FAN_OVARY_CL6_PUTATIVE_EARLY_ATRETIC_FOLLICLE_THECAL_CELL_2	0.726273	0.999128	0.0193811	-0.243081	-0.870398	64	1	Brain_Cortex
FAN_OVARY_CL7_ANGEIOGENIC_ENDOTHELIAL_CELL	0.482234	0.999128	0.0258539	-0.283211	-0.983733	55	1	Brain_Cortex
FAN_OVARY_CL8_MATURE_CUMULUS_GRANULOSA_CELL_2	0.0245854	0.997049	0.12797	0.319991	1.32629	166	1	Brain_Cortex
FAN_OVARY_CL9_PUTATIVE_APOPTOTIC_ENDOTHELIAL_CELL	0.688875	0.999128	0.0201884	-0.241629	-0.894956	78	1	Brain_Cortex
FARMER_BREAST_CANCER_APOCRINE_VS_BASAL	0.958299	0.999128	0.0152883	-0.197926	-0.713615	67	1	Brain_Cortex
FARMER_BREAST_CANCER_APOCRINE_VS_LUMINAL	0.884782	0.999128	0.0159515	0.217634	0.780978	67	1	Brain_Cortex
FARMER_BREAST_CANCER_BASAL_VS_LULMINAL	0.737131	0.999128	0.0191426	-0.238564	-0.868571	71	1	Brain_Cortex
FERNANDEZ_BOUND_BY_MYC	0.0393013	0.997049	0.101639	0.447928	1.44179	39	1	Brain_Cortex
FERRANDO_T_ALL_WITH_MLL_ENL_FUSION_DN	0.280288	0.999128	0.0357348	0.423154	1.14187	18	1	Brain_Cortex
FERRANDO_T_ALL_WITH_MLL_ENL_FUSION_UP	0.6984	0.999128	0.0196977	-0.30841	-0.838363	18	1	Brain_Cortex
FERREIRA_EWINGS_SARCOMA_UNSTABLE_VS_STABLE_DN	0.156142	0.999128	0.0500023	-0.41448	-1.25207	28	1	Brain_Cortex
FERREIRA_EWINGS_SARCOMA_UNSTABLE_VS_STABLE_UP	0.361083	0.999128	0.0309342	-0.331071	-1.06144	37	1	Brain_Cortex
FEVR_CTNNB1_TARGETS_DN	0.286335	0.999128	0.0350399	0.269546	1.07728	129	1	Brain_Cortex
FEVR_CTNNB1_TARGETS_UP	0.753229	0.999128	0.0182401	0.216626	0.890924	157	1	Brain_Cortex
FEV_TARGET_GENES	0.302702	0.999128	0.0338859	0.2267	1.04214	444	1	Brain_Cortex
FIGUEROA_AML_METHYLATION_CLUSTER_1_UP	0.942823	0.999128	0.0150722	0.2168	0.669633	32	1	Brain_Cortex
FIGUEROA_AML_METHYLATION_CLUSTER_2_UP	0.954966	0.999128	0.0151691	-0.229066	-0.593665	15	1	Brain_Cortex
FIGUEROA_AML_METHYLATION_CLUSTER_3_UP	0.151116	0.999128	0.0508678	-0.365379	-1.22511	46	1	Brain_Cortex
FIGUEROA_AML_METHYLATION_CLUSTER_4_UP	0.206288	0.999128	0.0428889	-0.386555	-1.193	31	1	Brain_Cortex
FIGUEROA_AML_METHYLATION_CLUSTER_6_UP	0.780423	0.999128	0.0182941	-0.250036	-0.821452	42	1	Brain_Cortex
FIGUEROA_AML_METHYLATION_CLUSTER_7_UP	0.38802	0.999128	0.0296869	-0.344662	-1.04116	28	1	Brain_Cortex
FIRESTEIN_PROLIFERATION	0.21176	0.999128	0.0421765	-0.368441	-1.18125	37	1	Brain_Cortex
FISCHER_DIRECT_P53_TARGETS_META_ANALYSIS	0.626089	0.999128	0.0215719	-0.248429	-0.919657	77	1	Brain_Cortex
FISCHER_DREAM_TARGETS	0.0143222	0.958064	0.168819	0.299949	1.3129	259	1	Brain_Cortex
FISCHER_G1_S_CELL_CYCLE	0.0781591	0.997049	0.0712829	0.375492	1.31403	59	1	Brain_Cortex
FISCHER_G2_M_CELL_CYCLE	0.792693	0.999128	0.0179431	-0.239811	-0.825562	52	1	Brain_Cortex
FLECHNER_BIOPSY_KIDNEY_TRANSPLANT_OK_VS_DONOR_UP	0.792408	0.999128	0.0176421	0.220969	0.859951	109	1	Brain_Cortex
FLECHNER_BIOPSY_KIDNEY_TRANSPLANT_REJECTED_VS_OK_DN	0.763422	0.999128	0.0181136	0.217534	0.888104	149	1	Brain_Cortex
FLECHNER_BIOPSY_KIDNEY_TRANSPLANT_REJECTED_VS_OK_UP	0.315641	0.999128	0.0334366	-0.433946	-1.12465	15	1	Brain_Cortex
FLECHNER_PBL_KIDNEY_TRANSPLANT_OK_VS_DONOR_UP	0.537281	0.999128	0.0235402	0.300238	0.947073	35	1	Brain_Cortex
FLETCHER_PBMC_BCG_10W_INFANT_BCG_STIMULATED_VS_UNSTIMULATED_10W_DN	0.651524	0.999128	0.0209036	-0.252843	-0.901275	62	1	Brain_Cortex
FLETCHER_PBMC_BCG_10W_INFANT_BCG_STIMULATED_VS_UNSTIMULATED_10W_UP	0.628864	0.999128	0.0213616	-0.309716	-0.893491	23	1	Brain_Cortex
FLETCHER_PBMC_BCG_10W_INFANT_PPD_STIMULATED_VS_UNSTIMULATED_10W_DN	0.157319	0.999128	0.0497225	-0.373443	-1.22193	41	1	Brain_Cortex
FLORIO_NEOCORTEX_BASAL_RADIAL_GLIA_DN	0.488704	0.999128	0.0252204	0.308239	0.976273	36	1	Brain_Cortex
FLORIO_NEOCORTEX_BASAL_RADIAL_GLIA_UP	0.162762	0.999128	0.0489742	-0.317827	-1.18369	81	1	Brain_Cortex
FLOTHO_PEDIATRIC_ALL_THERAPY_RESPONSE_UP	0.114372	0.997049	0.0587625	-0.4874	-1.34061	19	1	Brain_Cortex
FONTAINE_FOLLICULAR_THYROID_ADENOMA_DN	0.416949	0.999128	0.0280625	0.394846	1.03309	16	1	Brain_Cortex
FONTAINE_FOLLICULAR_THYROID_ADENOMA_UP	0.0717979	0.997049	0.0746018	0.556886	1.43228	15	1	Brain_Cortex
FONTAINE_PAPILLARY_THYROID_CARCINOMA_DN	0.187126	0.999128	0.0448289	0.445093	1.23626	20	1	Brain_Cortex
FONTAINE_PAPILLARY_THYROID_CARCINOMA_UP	0.35981	0.999128	0.0305805	0.426147	1.07955	14	1	Brain_Cortex
FOROUTAN_INTEGRATED_TGFB_EMT_UP	0.448057	0.999128	0.0267028	0.340321	1.00299	26	1	Brain_Cortex
FOROUTAN_PRODRANK_TGFB_EMT_UP	0.278901	0.999128	0.0354558	0.361451	1.12733	33	1	Brain_Cortex
FOROUTAN_TGFB_EMT_DN	0.769092	0.999128	0.0182478	0.292012	0.787984	18	1	Brain_Cortex
FOROUTAN_TGFB_EMT_UP	0.213838	0.999128	0.0412372	0.377846	1.18635	34	1	Brain_Cortex
FORTSCHEGGER_PHF8_TARGETS_DN	0.971195	0.999128	0.0144576	0.184293	0.786283	207	1	Brain_Cortex
FORTSCHEGGER_PHF8_TARGETS_UP	0.778992	0.999128	0.0182401	-0.231923	-0.853894	75	1	Brain_Cortex
FOSTER_KDM1A_TARGETS_DN	0.784886	0.999128	0.0179469	0.237987	0.834189	60	1	Brain_Cortex
FOSTER_KDM1A_TARGETS_UP	0.287485	0.999128	0.0352105	0.313185	1.09777	60	1	Brain_Cortex
FOSTER_TOLERANT_MACROPHAGE_DN	0.577052	0.999128	0.0224026	0.252709	0.940684	82	1	Brain_Cortex
FOSTER_TOLERANT_MACROPHAGE_UP	0.655594	0.999128	0.0209515	-0.283738	-0.88558	33	1	Brain_Cortex
FOURATI_BLOOD_TWINRIX_AGE_25_83YO_RESPONDERS_VS_POOR_RESPONDERS_0DY_DN	0.889732	0.999128	0.0164741	-0.201992	-0.833197	161	1	Brain_Cortex
FOURATI_BLOOD_TWINRIX_AGE_25_83YO_RESPONDERS_VS_POOR_RESPONDERS_0DY_UP	0.437525	0.999128	0.0274009	-0.253361	-1.00382	118	1	Brain_Cortex
FOURNIER_ACINAR_DEVELOPMENT_LATE_2	0.564347	0.999128	0.0228765	0.258589	0.94424	74	1	Brain_Cortex
FOXC1_TARGET_GENES	0.566365	0.999128	0.023069	-0.36911	-0.916152	13	1	Brain_Cortex
FOXD2_TARGET_GENES	0.918113	0.999128	0.0152944	0.19095	0.852128	314	1	Brain_Cortex
FOXD3_01	0.260446	0.999128	0.0375967	-0.369722	-1.14105	31	1	Brain_Cortex
FOXE1_TARGET_GENES	0.219867	0.999128	0.0412797	-0.276198	-1.11528	135	1	Brain_Cortex
FOXG1_TARGET_GENES	0.983761	0.999128	0.0143482	0.180182	0.733424	145	1	Brain_Cortex
FOXH1_TARGET_GENES	0.404159	0.999128	0.0291966	-0.242011	-1.01774	188	1	Brain_Cortex
FOXJ2_01	0.526939	0.999128	0.0244568	-0.303856	-0.954798	34	1	Brain_Cortex
FOXJ2_02	0.982518	0.999128	0.014423	0.186394	0.629753	49	1	Brain_Cortex
FOXJ2_TARGET_GENES	0.543611	0.999128	0.0238464	-0.24092	-0.962038	126	1	Brain_Cortex
FOXM1_01	0.283792	0.999128	0.0352679	0.351613	1.12115	37	1	Brain_Cortex
FOXN3_TARGET_GENES	0.686629	0.999128	0.019676	0.206499	0.939081	390	1	Brain_Cortex
FOXO1_01	0.415826	0.999128	0.0279695	0.310632	1.02511	44	1	Brain_Cortex
FOXO1_02	0.666008	0.999128	0.0202291	0.2706	0.879678	41	1	Brain_Cortex
FOXO3_01	0.529615	0.999128	0.024273	-0.306568	-0.954089	32	1	Brain_Cortex
FOXO4_01	0.860175	0.999128	0.0164875	0.236569	0.765167	40	1	Brain_Cortex
FOXO4_02	0.275383	0.999128	0.0362631	-0.346267	-1.12431	39	1	Brain_Cortex
FOXO4_TARGET_GENES	0.993529	0.999996	0.014682	-0.173659	-0.620397	63	1	Brain_Cortex
FOXP2_TARGET_GENES	0.562348	0.999128	0.0232646	-0.210267	-0.975156	484	1	Brain_Cortex
FOXR2_TARGET_GENES	0.679513	0.999128	0.0203291	-0.247897	-0.891597	66	1	Brain_Cortex
FOX_Q2	0.940568	0.999128	0.0155172	-0.215702	-0.671299	32	1	Brain_Cortex
FRANCO_BLOOD_SANOFI_PASTEUR_SA_INACTIVATED_INFLUENZA_VACCINE_CORRELATED_WITH_ANTIBODY_RESPONSE_AGE_18_40YO_1DY_POSITIVE	0.0469465	0.997049	0.0928975	0.543534	1.49006	19	1	Brain_Cortex
FRASOR_RESPONSE_TO_ESTRADIOL_DN	0.426423	0.999128	0.0277606	-0.380656	-1.02041	17	1	Brain_Cortex
FRASOR_RESPONSE_TO_SERM_OR_FULVESTRANT_DN	0.0804189	0.997049	0.0700863	0.562238	1.4243	14	1	Brain_Cortex
FREAC2_01	0.698616	0.999128	0.0199561	-0.263776	-0.86659	42	1	Brain_Cortex
FREAC3_01	0.960237	0.999128	0.0148564	0.20308	0.670183	44	1	Brain_Cortex
FREAC4_01	0.868725	0.999128	0.0164072	0.253576	0.725223	23	1	Brain_Cortex
FREAC7_01	0.360913	0.999128	0.031104	-0.339016	-1.05811	33	1	Brain_Cortex
FRIDMAN_SENESCENCE_UP	0.7856	0.999128	0.0178981	0.292463	0.777735	17	1	Brain_Cortex
FUJII_YBX1_TARGETS_DN	0.17089	0.999128	0.0467507	0.356026	1.20288	49	1	Brain_Cortex
FULCHER_INFLAMMATORY_RESPONSE_LECTIN_VS_LPS_DN	0.196396	0.999128	0.0440309	-0.293154	-1.14039	105	1	Brain_Cortex
FULCHER_INFLAMMATORY_RESPONSE_LECTIN_VS_LPS_UP	0.512528	0.999128	0.0248856	-0.240428	-0.976185	142	1	Brain_Cortex
FURUKAWA_DUSP6_TARGETS_PCI35_DN	0.583719	0.999128	0.0225549	-0.333053	-0.916072	19	1	Brain_Cortex
FURUKAWA_DUSP6_TARGETS_PCI35_UP	0.331211	0.999128	0.032285	0.400495	1.09793	19	1	Brain_Cortex
FXR1_TARGET_GENES	0.804983	0.999128	0.0178868	-0.201941	-0.896683	290	1	Brain_Cortex
FXR_IR1_Q6	0.202164	0.999128	0.0430778	-0.433333	-1.22053	21	1	Brain_Cortex
FXR_Q3	0.773657	0.999128	0.0182016	-0.291265	-0.780781	17	1	Brain_Cortex
GAANYNYGACNY_UNKNOWN	0.415922	0.999128	0.0280286	0.417951	1.03689	13	1	Brain_Cortex
GABP_B	0.912505	0.999128	0.0155047	0.211705	0.759701	67	1	Brain_Cortex
GABRIELY_MIR21_TARGETS	0.151381	0.999128	0.0506476	-0.34527	-1.21698	59	1	Brain_Cortex
GACAATC_MIR219	0.294897	0.999128	0.0344717	0.375162	1.11433	27	1	Brain_Cortex
GACTGTT_MIR212_MIR132	0.0558794	0.997049	0.0853949	-0.53008	-1.458	19	1	Brain_Cortex
GAGACTG_MIR452	0.529045	0.999128	0.0241416	-0.346621	-0.953393	19	1	Brain_Cortex
GAGCCAG_MIR149	0.0654168	0.997049	0.0792843	-0.443046	-1.3828	33	1	Brain_Cortex
GAGCCTG_MIR484	0.668391	0.999128	0.0202835	0.313289	0.858858	19	1	Brain_Cortex
GAGCTGG_MIR337	0.560764	0.999128	0.0228709	0.309407	0.92794	28	1	Brain_Cortex
GAJATE_RESPONSE_TO_TRABECTEDIN_UP	0.287	0.999128	0.0352535	-0.419916	-1.14147	18	1	Brain_Cortex
GALE_APL_WITH_FLT3_MUTATED_UP	0.529188	0.999128	0.0240486	0.353039	0.952662	18	1	Brain_Cortex
GAL_LEUKEMIC_STEM_CELL_DN	0.221188	0.999128	0.0406948	0.330829	1.14594	56	1	Brain_Cortex
GAL_LEUKEMIC_STEM_CELL_UP	0.46163	0.999128	0.02615	0.33458	0.993785	27	1	Brain_Cortex
GAO_ESOPHAGUS_25W_C1_CILIATED_EPITHELIAL_CELLS	0.77821	0.999128	0.0184303	-0.216424	-0.879153	144	1	Brain_Cortex
GAO_ESOPHAGUS_25W_C3_FGFR1LOW_EPITHELIAL_CELLS	0.468	0.999128	0.0261063	-0.363018	-0.986806	18	1	Brain_Cortex
GAO_ESOPHAGUS_25W_C4_FGFR1HIGH_EPITHELIAL_CELLS	0.347464	0.999128	0.0312866	0.310834	1.06082	52	1	Brain_Cortex
GAO_LARGE_INTESTINE_24W_C11_PANETH_LIKE_CELL	0.707095	0.999128	0.0193726	0.254117	0.870432	53	1	Brain_Cortex
GAO_LARGE_INTESTINE_24W_C1_DCLK1POS_PROGENITOR	0.829157	0.999128	0.0170641	0.260812	0.761461	25	1	Brain_Cortex
GAO_LARGE_INTESTINE_24W_C2_MKI67POS_PROGENITOR	0.180233	0.999128	0.0459169	-0.470964	-1.26249	17	1	Brain_Cortex
GAO_LARGE_INTESTINE_24W_C5_LGR5POS_STEM_CELL	0.671606	0.999128	0.0201075	0.336566	0.852613	14	1	Brain_Cortex
GAO_LARGE_INTESTINE_ADULT_CA_ENTEROENDOCRINE_CELLS	0.386475	0.999128	0.0291689	0.284457	1.03217	71	1	Brain_Cortex
GAO_LARGE_INTESTINE_ADULT_CE_OLFM4HIGH_STEM_CELL	0.796005	0.999128	0.0178756	-0.224558	-0.849496	87	1	Brain_Cortex
GAO_LARGE_INTESTINE_ADULT_CH_MKI67HIGH_CELLS	0.0858908	0.997049	0.0680194	0.495928	1.37746	20	1	Brain_Cortex
GAO_LARGE_INTESTINE_ADULT_CI_MESENCHYMAL_CELLS	0.103891	0.997049	0.0622655	-0.332299	-1.23758	81	1	Brain_Cortex
GAO_LARGE_INTESTINE_ADULT_CJ_IMMUNE_CELLS	0.592043	0.999128	0.0220877	0.245908	0.937639	96	1	Brain_Cortex
GAO_SMALL_INTESTINE_24W_C4_ENTEROCYTE_PROGENITOR_SUBTYPE_2	0.009318	0.958064	0.211071	0.551797	1.62625	26	1	Brain_Cortex
GAO_SMALL_INTESTINE_24W_C9_ENTEROENDOCRINE_CELL	0.199801	0.999128	0.0432449	0.470078	1.22993	16	1	Brain_Cortex
GAO_STOMACH_24W_C5_PUTATIVE_PIT_CELL_PROGENITOR	0.901287	0.999128	0.0160064	-0.254899	-0.660617	15	1	Brain_Cortex
GARCIA_PINERES_PBMC_HPV_16_L1_VLP_AGE_18_25YO_2MO_DN	0.288206	0.999128	0.0349835	0.307175	1.09465	65	1	Brain_Cortex
GARCIA_PINERES_PBMC_HPV_16_L1_VLP_AGE_18_25YO_2MO_UP	0.039235	0.997049	0.101377	0.38895	1.39177	66	1	Brain_Cortex
GARCIA_PINERES_PBMC_HPV_16_L1_VLP_AGE_18_25YO_STIMULATED_VS_UNSTIMULATED_0DY_VACCINATION_INDEPENDENT_DN	0.653489	0.999128	0.0208416	-0.295255	-0.877697	26	1	Brain_Cortex
GARCIA_PINERES_PBMC_HPV_16_L1_VLP_AGE_18_25YO_STIMULATED_VS_UNSTIMULATED_0DY_VACCINATION_INDEPENDENT_UP	0.683337	0.999128	0.0198503	0.259746	0.879424	50	1	Brain_Cortex
GARCIA_TARGETS_OF_FLI1_AND_DAX1_DN	0.899268	0.999128	0.0158105	0.227761	0.726239	37	1	Brain_Cortex
GARGALOVIC_RESPONSE_TO_OXIDIZED_PHOSPHOLIPIDS_BLUE_DN	0.420101	0.999128	0.028071	-0.376085	-1.03443	19	1	Brain_Cortex
GARGALOVIC_RESPONSE_TO_OXIDIZED_PHOSPHOLIPIDS_BLUE_UP	0.741053	0.999128	0.0188844	-0.28121	-0.826633	25	1	Brain_Cortex
GARGALOVIC_RESPONSE_TO_OXIDIZED_PHOSPHOLIPIDS_GREY_DN	0.0255234	0.997049	0.12695	0.60248	1.57635	16	1	Brain_Cortex
GARGALOVIC_RESPONSE_TO_OXIDIZED_PHOSPHOLIPIDS_TURQUOISE_UP	0.924323	0.999128	0.0153899	0.249796	0.632801	14	1	Brain_Cortex
GARY_CD5_TARGETS_DN	0.763823	0.999128	0.0181671	0.226689	0.866669	97	1	Brain_Cortex
GARY_CD5_TARGETS_UP	0.617962	0.999128	0.0214413	0.235832	0.932777	121	1	Brain_Cortex
GATA1_01	0.357795	0.999128	0.0307562	0.327601	1.05961	40	1	Brain_Cortex
GATA1_02	0.675188	0.999128	0.0200717	0.275678	0.873142	36	1	Brain_Cortex
GATA1_03	0.608959	0.999128	0.0219463	-0.284813	-0.907887	36	1	Brain_Cortex
GATA1_04	0.930129	0.999128	0.0156142	-0.216859	-0.699451	38	1	Brain_Cortex
GATA1_05	0.589314	0.999128	0.0220983	0.279498	0.930744	46	1	Brain_Cortex
GATA2_01	0.773411	0.999128	0.0182093	-0.293924	-0.775186	16	1	Brain_Cortex
GATA3_01	0.427071	0.999128	0.0275305	0.319791	1.01286	36	1	Brain_Cortex
GATA4_Q3	0.332087	0.999128	0.03202	0.343719	1.08423	35	1	Brain_Cortex
GATA6_01	0.955529	0.999128	0.0152393	-0.205191	-0.682098	44	1	Brain_Cortex
GATAAGR_GATA_C	0.720792	0.999128	0.0190724	0.250656	0.868232	56	1	Brain_Cortex
GATA_C	0.946079	0.999128	0.015048	0.211424	0.687307	41	1	Brain_Cortex
GATA_Q6	0.807098	0.999128	0.0174127	0.264301	0.778944	26	1	Brain_Cortex
GATGKMRGCG_UNKNOWN	0.642204	0.999128	0.020894	0.339529	0.87325	15	1	Brain_Cortex
GATTGGY_NFY_Q6_01	0.182986	0.999128	0.0448026	0.249754	1.10403	286	1	Brain_Cortex
GAUCHER_PBMC_YF_VAX_STAMARIL_UNKNOWN_AGE_10DY_DN	0.116003	0.997049	0.0583286	-0.445015	-1.30815	25	1	Brain_Cortex
GAUCHER_PBMC_YF_VAX_STAMARIL_UNKNOWN_AGE_10DY_UP	0.0542339	0.997049	0.0868545	-0.426622	-1.3924	40	1	Brain_Cortex
GAUCHER_PBMC_YF_VAX_STAMARIL_UNKNOWN_AGE_14DY_UP	0.0916415	0.997049	0.0661161	-0.570021	-1.41482	13	1	Brain_Cortex
GAUCHER_PBMC_YF_VAX_STAMARIL_UNKNOWN_AGE_3DY_DN	0.206429	0.999128	0.0427952	-0.399364	-1.19786	27	1	Brain_Cortex
GAUCHER_PBMC_YF_VAX_STAMARIL_UNKNOWN_AGE_3DY_UP	0.518975	0.999128	0.0245273	-0.280104	-0.964273	52	1	Brain_Cortex
GAUCHER_PBMC_YF_VAX_STAMARIL_UNKNOWN_AGE_60DY_DN	0.443907	0.999128	0.0271376	-0.407709	-1.01196	13	1	Brain_Cortex
GAUCHER_PBMC_YF_VAX_STAMARIL_UNKNOWN_AGE_60DY_UP	0.404733	0.999128	0.0285466	0.405533	1.04301	15	1	Brain_Cortex
GAUCHER_PBMC_YF_VAX_STAMARIL_UNKNOWN_AGE_7DY_DN	0.485425	0.999128	0.0256908	-0.295706	-0.986693	45	1	Brain_Cortex
GAUCHER_PBMC_YF_VAX_STAMARIL_UNKNOWN_AGE_7DY_UP	0.408898	0.999128	0.0286616	-0.286161	-1.02231	63	1	Brain_Cortex
GAURNIER_PSMD4_TARGETS	0.305533	0.999128	0.0340301	-0.420351	-1.12682	17	1	Brain_Cortex
GAUSSMANN_MLL_AF4_FUSION_TARGETS_A_DN	0.309496	0.999128	0.033424	0.366054	1.10624	29	1	Brain_Cortex
GAUSSMANN_MLL_AF4_FUSION_TARGETS_A_UP	0.0296777	0.997049	0.116711	0.450592	1.47392	42	1	Brain_Cortex
GAUSSMANN_MLL_AF4_FUSION_TARGETS_C_UP	0.852206	0.999128	0.0169836	-0.242539	-0.767776	35	1	Brain_Cortex
GAUSSMANN_MLL_AF4_FUSION_TARGETS_E_UP	0.104936	0.997049	0.0614439	-0.488407	-1.35835	20	1	Brain_Cortex
GAUSSMANN_MLL_AF4_FUSION_TARGETS_F_UP	0.830642	0.999128	0.017255	-0.232871	-0.801671	52	1	Brain_Cortex
GAUSSMANN_MLL_AF4_FUSION_TARGETS_G_UP	0.852828	0.999128	0.0169314	-0.229021	-0.792941	54	1	Brain_Cortex
GAUTAM_EYE_CHOROID_SCLERA_ACTIVATED_T_CELLS	0.664754	0.999128	0.0202881	0.276201	0.880694	37	1	Brain_Cortex
GAUTAM_EYE_CHOROID_SCLERA_CHOROID_ENDOTHELIAL_CELLS	0.78499	0.999128	0.0181594	-0.261254	-0.80629	31	1	Brain_Cortex
GAUTAM_EYE_CHOROID_SCLERA_FIBROBLASTS	0.327439	0.999128	0.0329279	-0.327962	-1.08321	43	1	Brain_Cortex
GAUTAM_EYE_CHOROID_SCLERA_MELANOCYTES	0.599919	0.999128	0.0223164	-0.28148	-0.924755	42	1	Brain_Cortex
GAUTAM_EYE_CHOROID_SCLERA_MONOCYTES	0.242084	0.999128	0.0393579	-0.378135	-1.1574	30	1	Brain_Cortex
GAUTAM_EYE_CORNEA_CONJUNCTIVAL_CELLS	0.583134	0.999128	0.0224026	0.314452	0.918066	25	1	Brain_Cortex
GAUTAM_EYE_CORNEA_CYTOTOXIC_T_CELLS	0.830861	0.999128	0.0169557	0.236345	0.790191	47	1	Brain_Cortex
GAUTAM_EYE_CORNEA_ELF3_HIGH_EPITHELIAL_CELLS	0.189401	0.999128	0.0441571	0.388697	1.21231	33	1	Brain_Cortex
GAUTAM_EYE_CORNEA_FIBROBLASTS	0.0233871	0.997049	0.133463	-0.460092	-1.50164	40	1	Brain_Cortex
GAUTAM_EYE_CORNEA_MELANOCYTES	0.144196	0.999128	0.0522852	-0.340594	-1.21956	64	1	Brain_Cortex
GAUTAM_EYE_CORNEA_MONOCYTES	0.418515	0.999128	0.0283543	-0.278917	-1.01549	71	1	Brain_Cortex
GAUTAM_EYE_CORNEA_TGFBI_HIGH_EPITHELIAL_CELLS	0.544749	0.999128	0.0234928	0.322615	0.9419	25	1	Brain_Cortex
GAUTAM_EYE_IRIS_CILIARY_BODY_ACTIVATED_T_CELLS	0.258071	0.999128	0.0378167	-0.379718	-1.14706	28	1	Brain_Cortex
GAUTAM_EYE_IRIS_CILIARY_BODY_CILIARY_BODY_CELLS	0.821044	0.999128	0.0172372	0.271136	0.753091	20	1	Brain_Cortex
GAUTAM_EYE_IRIS_CILIARY_BODY_CILIARY_BODY_ENDOTHELIAL_CELLS	0.3889	0.999128	0.0290769	0.275586	1.02584	82	1	Brain_Cortex
GAUTAM_EYE_IRIS_CILIARY_BODY_COL9A1_HIGH_CILIARY_BODY_CELLS	0.372822	0.999128	0.0297543	0.345702	1.05549	30	1	Brain_Cortex
GAUTAM_EYE_IRIS_CILIARY_BODY_CRYAA_HIGH_CILIARY_BODY_CELLS	0.624224	0.999128	0.0214363	-0.313586	-0.895391	22	1	Brain_Cortex
GAUTAM_EYE_IRIS_CILIARY_BODY_CYTOTOXIC_T_CELLS	0.18	0.999128	0.0458889	-0.461759	-1.25522	18	1	Brain_Cortex
GAUTAM_EYE_IRIS_CILIARY_BODY_FIBROBLASTS	0.807197	0.999128	0.0176164	-0.287737	-0.745722	15	1	Brain_Cortex
GAUTAM_EYE_IRIS_CILIARY_BODY_MEG3_HIGH_FIBROBLASTS	0.126128	0.997049	0.0557092	-0.509028	-1.3425	16	1	Brain_Cortex
GAUTAM_EYE_IRIS_CILIARY_BODY_MELANOCYTES	0.381386	0.999128	0.0295436	0.299123	1.03611	56	1	Brain_Cortex
GAUTAM_EYE_IRIS_CILIARY_BODY_MGP_HIGH_FIBROBLASTS	0.864897	0.999128	0.0166055	-0.269877	-0.699436	15	1	Brain_Cortex
GAUTAM_EYE_IRIS_CILIARY_BODY_MONOCYTES	0.443727	0.999128	0.0271692	-0.340006	-1.01072	26	1	Brain_Cortex
GAUTAM_EYE_IRIS_CILIARY_BODY_PIGMENTED_CILIARY_BODY_CELLS	0.201574	0.999128	0.0433171	-0.373596	-1.19089	36	1	Brain_Cortex
GAUTAM_EYE_IRIS_CILIARY_BODY_PUTATIVE_STEM_CELLS	0.492788	0.999128	0.0250318	0.27117	0.977903	69	1	Brain_Cortex
GAUTAM_EYE_IRIS_CILIARY_BODY_SCHWANN_CELLS	0.699238	0.999128	0.019728	-0.301705	-0.839099	20	1	Brain_Cortex
GAUTAM_EYE_IRIS_CILIARY_BODY_SMOOTH_MUSCLE_CELLS	0.432971	0.999128	0.0272247	0.273434	1.00675	77	1	Brain_Cortex
GAUTAM_EYE_IRIS_CILIARY_BODY_WIF1_HIGH_FIBROBLASTS	0.173647	0.999128	0.0473496	-0.400392	-1.22552	30	1	Brain_Cortex
GAVIN_FOXP3_TARGETS_CLUSTER_P2	0.0919863	0.997049	0.0658886	-0.465347	-1.35604	24	1	Brain_Cortex
GAVIN_FOXP3_TARGETS_CLUSTER_P3	0.167063	0.999128	0.0475641	0.387657	1.22781	36	1	Brain_Cortex
GAVIN_FOXP3_TARGETS_CLUSTER_P4	0.0191732	0.997049	0.146922	0.562529	1.59087	22	1	Brain_Cortex
GAVIN_FOXP3_TARGETS_CLUSTER_P6	0.618	0.999128	0.0215769	-0.328789	-0.89376	18	1	Brain_Cortex
GAVIN_FOXP3_TARGETS_CLUSTER_P7	0.538894	0.999128	0.0238403	-0.344322	-0.947069	19	1	Brain_Cortex
GAVIN_FOXP3_TARGETS_CLUSTER_T4	0.0393449	0.997049	0.101902	0.52907	1.49624	22	1	Brain_Cortex
GAVIN_FOXP3_TARGETS_CLUSTER_T7	0.732847	0.999128	0.0187592	0.270676	0.830788	31	1	Brain_Cortex
GAZDA_DIAMOND_BLACKFAN_ANEMIA_ERYTHROID_DN	0.925128	0.999128	0.0153744	0.199329	0.794933	127	1	Brain_Cortex
GAZDA_DIAMOND_BLACKFAN_ANEMIA_MYELOID_DN	0.432797	0.999128	0.0273285	0.41237	1.02305	13	1	Brain_Cortex
GAZDA_DIAMOND_BLACKFAN_ANEMIA_PROGENITOR_DN	0.490683	0.999128	0.0253364	-0.347832	-0.979707	21	1	Brain_Cortex
GCAAAAA_MIR129	0.0931034	0.997049	0.0658133	-0.431221	-1.34203	32	1	Brain_Cortex
GCACCTT_MIR18A_MIR18B	0.7018	0.999128	0.0196242	-0.307605	-0.836175	18	1	Brain_Cortex
GCACTTT_MIR175P_MIR20A_MIR106A_MIR106B_MIR20B_MIR519D	0.0127287	0.958064	0.180468	0.370504	1.43828	108	1	Brain_Cortex
GCANCTGNY_MYOD_Q6	0.784195	0.999128	0.0176017	0.213286	0.884021	166	1	Brain_Cortex
GCATTTG_MIR105	0.131642	0.99832	0.0541186	0.440631	1.29862	26	1	Brain_Cortex
GCCATNTTG_YY1_Q6	0.995047	0.999996	0.0143654	0.172906	0.658256	95	1	Brain_Cortex
GCCNNNWTAAR_UNKNOWN	0.424825	0.999128	0.0278021	-0.358951	-1.02492	22	1	Brain_Cortex
GCGNNANTTCC_UNKNOWN	0.705674	0.999128	0.0193137	0.279043	0.843286	29	1	Brain_Cortex
GCM_ACTG1	0.403051	0.999128	0.0287866	-0.360718	-1.04063	23	1	Brain_Cortex
GCM_APEX1	0.602102	0.999128	0.0218477	0.306501	0.903314	26	1	Brain_Cortex
GCM_BAG5	0.546626	0.999128	0.0236414	-0.374662	-0.929932	13	1	Brain_Cortex
GCM_BECN1	0.172731	0.999128	0.0469282	0.463512	1.25077	18	1	Brain_Cortex
GCM_BMPR2	0.0829992	0.997049	0.0694652	-0.523199	-1.40252	17	1	Brain_Cortex
GCM_BNIP1	0.069303	0.997049	0.0761492	0.496247	1.40342	22	1	Brain_Cortex
GCM_CALM1	0.511441	0.999128	0.0246759	-0.33379	-0.962941	23	1	Brain_Cortex
GCM_CBFB	0.666868	0.999128	0.0205083	-0.342184	-0.849321	13	1	Brain_Cortex
GCM_CHUK	0.532384	0.999128	0.0239993	-0.357492	-0.942839	16	1	Brain_Cortex
GCM_CRKL	0.490653	0.999128	0.0253913	-0.355718	-0.978413	19	1	Brain_Cortex
GCM_CSNK2B	0.925409	0.999128	0.0155078	0.243863	0.648495	17	1	Brain_Cortex
GCM_DENR	0.5634	0.999128	0.0230405	-0.34069	-0.926112	18	1	Brain_Cortex
GCM_DFFA	0.505209	0.999128	0.025173	-0.314166	-0.961601	30	1	Brain_Cortex
GCM_DLG1	0.325577	0.999128	0.0326146	0.374032	1.09202	25	1	Brain_Cortex
GCM_ERBB2IP	0.118958	0.997049	0.0572305	0.485728	1.33158	19	1	Brain_Cortex
GCM_FANCC	0.898295	0.999128	0.0161954	-0.233879	-0.711604	29	1	Brain_Cortex
GCM_GSPT1	0.312955	0.999128	0.0337432	-0.326698	-1.0901	45	1	Brain_Cortex
GCM_HBP1	0.535191	0.999128	0.0239134	-0.356991	-0.941518	16	1	Brain_Cortex
GCM_HMGA2	0.954211	0.999128	0.015039	0.218538	0.630886	24	1	Brain_Cortex
GCM_IL6ST	0.363111	0.999128	0.0305805	0.411528	1.07674	16	1	Brain_Cortex
GCM_ING1	0.290484	0.999128	0.0349976	0.420129	1.1337	18	1	Brain_Cortex
GCM_MAP4K4	0.611177	0.999128	0.0216073	0.268233	0.918784	53	1	Brain_Cortex
GCM_MAPK10	0.595506	0.999128	0.0222095	-0.325864	-0.906289	20	1	Brain_Cortex
GCM_MLL	0.746573	0.999128	0.0188156	-0.257878	-0.841659	40	1	Brain_Cortex
GCM_MYST2	0.567119	0.999128	0.0231319	-0.287916	-0.942079	41	1	Brain_Cortex
GCM_NCAM1	0.0826827	0.997049	0.069553	-0.48468	-1.38392	22	1	Brain_Cortex
GCM_NF2	0.927058	0.999128	0.0157914	-0.206239	-0.763879	78	1	Brain_Cortex
GCM_NPM1	0.329388	0.999128	0.0328914	-0.345292	-1.085	34	1	Brain_Cortex
GCM_NUMA1	0.7132	0.999128	0.0193811	-0.304376	-0.827396	18	1	Brain_Cortex
GCM_PSME1	0.448877	0.999128	0.0268641	-0.374122	-1.00289	17	1	Brain_Cortex
GCM_PTK2	0.281634	0.999128	0.0354703	0.345114	1.11625	40	1	Brain_Cortex
GCM_PTPRD	0.497609	0.999128	0.0250118	0.352161	0.978143	20	1	Brain_Cortex
GCM_PTPRU	0.699623	0.999128	0.0195598	0.334374	0.829549	13	1	Brain_Cortex
GCM_Q2	0.642742	0.999128	0.0210915	-0.275262	-0.898395	40	1	Brain_Cortex
GCM_RAB10	0.0318548	0.997049	0.114048	-0.446312	-1.45667	40	1	Brain_Cortex
GCM_RAN	0.864252	0.999128	0.0167076	-0.228697	-0.781307	50	1	Brain_Cortex
GCM_RBM8A	0.126485	0.997049	0.0557566	-0.542875	-1.34745	13	1	Brain_Cortex
GCM_RING1	0.855465	0.999128	0.0166225	0.25547	0.737503	24	1	Brain_Cortex
GCM_SIRT2	0.324691	0.999128	0.0327223	0.415098	1.10385	17	1	Brain_Cortex
GCM_SMARCD1	0.89988	0.999128	0.016	-0.245995	-0.68416	20	1	Brain_Cortex
GCM_SMO	0.469928	0.999128	0.0260772	-0.368625	-0.988158	17	1	Brain_Cortex
GCM_SUFU	0.242461	0.999128	0.0389671	-0.462411	-1.19842	15	1	Brain_Cortex
GCM_SUPT4H1	0.293158	0.999128	0.0347046	0.442613	1.13838	15	1	Brain_Cortex
GCM_TPT1	0.860297	0.999128	0.0166598	-0.254291	-0.733597	23	1	Brain_Cortex
GCM_UBE2N	0.636917	0.999128	0.0213269	-0.285695	-0.889131	32	1	Brain_Cortex
GCM_USP6	0.0531787	0.997049	0.0873573	0.543632	1.46697	18	1	Brain_Cortex
GCM_ZNF198	0.413668	0.999128	0.0284501	-0.341536	-1.02441	27	1	Brain_Cortex
GCNP_SHH_UP_EARLY.V1_DN	0.130856	0.99832	0.0548301	-0.391062	-1.26132	38	1	Brain_Cortex
GCNP_SHH_UP_EARLY.V1_UP	0.464974	0.999128	0.0259399	0.302568	0.994609	43	1	Brain_Cortex
GCNP_SHH_UP_LATE.V1_DN	0.626774	0.999128	0.0211353	0.273466	0.910657	46	1	Brain_Cortex
GCNP_SHH_UP_LATE.V1_UP	0.381898	0.999128	0.0295626	0.324944	1.04593	39	1	Brain_Cortex
GCTCTTG_MIR335	0.430395	0.999128	0.0275061	0.386198	1.027	17	1	Brain_Cortex
GCTNWTTGK_UNKNOWN	0.943111	0.999128	0.0153991	-0.204626	-0.726039	61	1	Brain_Cortex
GCTTGAA_MIR498	0.912075	0.999128	0.0156804	0.244119	0.669234	19	1	Brain_Cortex
GENTILE_UV_HIGH_DOSE_DN	0.511816	0.999128	0.0243488	0.288322	0.969129	48	1	Brain_Cortex
GEORGES_CELL_CYCLE_MIR192_TARGETS	0.0661735	0.997049	0.0780353	0.531022	1.43294	18	1	Brain_Cortex
GEORGES_TARGETS_OF_MIR192_AND_MIR215	0.193144	0.999128	0.0436333	0.25437	1.10506	243	1	Brain_Cortex
GERHOLD_ADIPOGENESIS_DN	0.506849	0.999128	0.0246434	0.388492	0.963811	13	1	Brain_Cortex
GERY_CEBP_TARGETS	0.1602	0.999128	0.0489077	-0.47135	-1.28129	18	1	Brain_Cortex
GFI1_01	0.747525	0.999128	0.0185284	0.259401	0.83245	38	1	Brain_Cortex
GGAANCGGAANY_UNKNOWN	0.680982	0.999128	0.0199207	0.273025	0.870568	37	1	Brain_Cortex
GGAMTNNNNNTCCY_UNKNOWN	0.8751	0.999128	0.0163009	0.251571	0.71949	23	1	Brain_Cortex
GGATTA_PITX2_Q2	0.977694	0.999128	0.014565	0.185196	0.718118	106	1	Brain_Cortex
GGCACTT_MIR519E	0.990036	0.999996	0.0145214	0.189985	0.527692	20	1	Brain_Cortex
GGCAGCT_MIR22	0.0621802	0.997049	0.0799307	0.41775	1.37324	43	1	Brain_Cortex
GGCAGTG_MIR3243P	0.413074	0.999128	0.0283283	-0.392555	-1.03531	16	1	Brain_Cortex
GGCCAGT_MIR193A_MIR193B	0.175501	0.999128	0.0463432	0.512001	1.27022	13	1	Brain_Cortex
GGCNKCCATNK_UNKNOWN	0.36777	0.999128	0.0303464	0.40349	1.07298	17	1	Brain_Cortex
GGCNNMSMYNTTG_UNKNOWN	0.985498	0.999156	0.0147409	-0.201292	-0.499619	13	1	Brain_Cortex
GGCNRNWCTTYS_UNKNOWN	0.483935	0.999128	0.0255019	0.352098	0.988151	21	1	Brain_Cortex
GGGACCA_MIR133A_MIR133B	0.374582	0.999128	0.0297543	0.332067	1.04748	35	1	Brain_Cortex
GGGGCCC_MIR296	0.982999	0.999128	0.0148475	-0.20529	-0.520167	14	1	Brain_Cortex
GGGNNTTTCC_NFKB_Q6_01	0.74034	0.999128	0.0188358	-0.285263	-0.814521	22	1	Brain_Cortex
GGGNRMNNYCAT_UNKNOWN	0.500202	0.999128	0.0251663	-0.322031	-0.965908	27	1	Brain_Cortex
GGGTGGRR_PAX4_03	0.672375	0.999128	0.0205687	-0.214046	-0.931334	241	1	Brain_Cortex
GGGYGTGNY_UNKNOWN	0.391713	0.999128	0.0296103	-0.248603	-1.02415	158	1	Brain_Cortex
GGTGAAG_MIR412	0.774413	0.999128	0.0181901	-0.293347	-0.773665	16	1	Brain_Cortex
GGTGTGT_MIR329	0.999799	1	0.0144837	-0.146893	-0.423769	23	1	Brain_Cortex
GHANDHI_BYSTANDER_IRRADIATION_UP	0.215026	0.999128	0.0414939	0.433766	1.2048	20	1	Brain_Cortex
GHANDHI_DIRECT_IRRADIATION_UP	0.766257	0.999128	0.0181786	0.27246	0.802988	26	1	Brain_Cortex
GINESTIER_BREAST_CANCER_20Q13_AMPLIFICATION_DN	0.395436	0.999128	0.0287687	0.327447	1.0329	35	1	Brain_Cortex
GINESTIER_BREAST_CANCER_20Q13_AMPLIFICATION_UP	0.248	0.999128	0.0383546	-0.43516	-1.18291	18	1	Brain_Cortex
GINESTIER_BREAST_CANCER_ZNF217_AMPLIFIED_DN	0.851335	0.999128	0.0169244	-0.216691	-0.821364	88	1	Brain_Cortex
GINESTIER_BREAST_CANCER_ZNF217_AMPLIFIED_UP	0.336276	0.999128	0.0321576	-0.392417	-1.09139	20	1	Brain_Cortex
GKCGCNNNNNNNTGAYG_UNKNOWN	0.373482	0.999128	0.0300273	0.366549	1.05817	24	1	Brain_Cortex
GLASS_IGF2BP1_CLIP_TARGETS_KNOCKDOWN_DN	0.420864	0.999128	0.0278688	0.354918	1.02459	24	1	Brain_Cortex
GLI1_TARGET_GENES	0.569786	0.999128	0.0227202	0.239672	0.950641	124	1	Brain_Cortex
GLI3_TARGET_GENES	0.559448	0.999128	0.0236354	-0.228541	-0.962412	190	1	Brain_Cortex
GLI4_TARGET_GENES	0.212541	0.999128	0.0422667	-0.260742	-1.10442	196	1	Brain_Cortex
GNF2_ANK1	0.74727	0.999128	0.0185719	0.321218	0.796911	13	1	Brain_Cortex
GNF2_BNIP3L	0.814969	0.999128	0.0172907	0.299092	0.742018	13	1	Brain_Cortex
GNF2_CASP1	0.390054	0.999128	0.0292895	0.370677	1.0483	22	1	Brain_Cortex
GNF2_CCNA1	0.629918	0.999128	0.0212578	0.312157	0.882801	22	1	Brain_Cortex
GNF2_CCNA2	0.0781623	0.997049	0.0713773	0.551166	1.41757	15	1	Brain_Cortex
GNF2_CCNB2	0.531864	0.999128	0.0238524	0.381583	0.94667	13	1	Brain_Cortex
GNF2_CD53	0.829791	0.999128	0.0171698	-0.275399	-0.738249	17	1	Brain_Cortex
GNF2_CDC2	0.702855	0.999128	0.0196803	-0.317218	-0.822128	15	1	Brain_Cortex
GNF2_CEBPA	0.0508543	0.997049	0.0896376	-0.533923	-1.46857	19	1	Brain_Cortex
GNF2_CENPF	0.696849	0.999128	0.019689	0.315807	0.839814	17	1	Brain_Cortex
GNF2_CKS2	0.810908	0.999128	0.0175105	-0.283164	-0.746808	16	1	Brain_Cortex
GNF2_CYP2B6	0.360474	0.999128	0.0308711	-0.417205	-1.08126	15	1	Brain_Cortex
GNF2_DAP3	0.861663	0.999128	0.0167897	-0.2436	-0.751805	31	1	Brain_Cortex
GNF2_DNM1	0.978463	0.999128	0.0145679	0.20866	0.528593	14	1	Brain_Cortex
GNF2_EIF3S6	0.124898	0.997049	0.0565295	-0.407456	-1.28034	34	1	Brain_Cortex
GNF2_FBL	0.459548	0.999128	0.026741	-0.319721	-0.997886	33	1	Brain_Cortex
GNF2_FEN1	0.34583	0.999128	0.031604	-0.406824	-1.09055	17	1	Brain_Cortex
GNF2_GSTM1	0.027789	0.997049	0.122637	-0.493322	-1.52251	31	1	Brain_Cortex
GNF2_HAT1	0.381986	0.999128	0.0297929	-0.409782	-1.06202	15	1	Brain_Cortex
GNF2_HCK	0.424658	0.999128	0.0276615	0.414919	1.02937	13	1	Brain_Cortex
GNF2_HDAC1	0.534524	0.999128	0.0239501	-0.329248	-0.94984	23	1	Brain_Cortex
GNF2_HPN	0.0102906	0.958064	0.202499	-0.508274	-1.6202	36	1	Brain_Cortex
GNF2_HPX	0.179592	0.999128	0.0464587	-0.387108	-1.2164	34	1	Brain_Cortex
GNF2_ITGAL	0.646763	0.999128	0.0209515	-0.333607	-0.864603	15	1	Brain_Cortex
GNF2_LCAT	0.0413695	0.997049	0.10035	-0.462244	-1.44272	33	1	Brain_Cortex
GNF2_MAP2K3	0.731189	0.999128	0.0188965	0.325412	0.807314	13	1	Brain_Cortex
GNF2_MLF1	0.886415	0.999128	0.0164808	-0.237427	-0.726719	30	1	Brain_Cortex
GNF2_MYD88	0.107405	0.997049	0.0603547	0.553577	1.37337	13	1	Brain_Cortex
GNF2_NPM1	0.870164	0.999128	0.0164006	0.266042	0.707475	17	1	Brain_Cortex
GNF2_NS	0.322216	0.999128	0.0327825	0.449319	1.11472	13	1	Brain_Cortex
GNF2_PA2G4	0.792993	0.999128	0.0178159	-0.27226	-0.777391	22	1	Brain_Cortex
GNF2_PCNA	0.200119	0.999128	0.0431492	0.444812	1.21942	19	1	Brain_Cortex
GNF2_PTPN4	0.0260818	0.997049	0.124979	0.625299	1.58405	14	1	Brain_Cortex
GNF2_PTPN6	0.975106	0.999128	0.0149639	-0.214789	-0.544238	14	1	Brain_Cortex
GNF2_PTPRC	0.689054	0.999128	0.0199384	-0.313546	-0.840509	17	1	Brain_Cortex
GNF2_RAN	0.456659	0.999128	0.0262675	0.328387	0.992407	29	1	Brain_Cortex
GNF2_RBBP6	0.392633	0.999128	0.0294112	-0.415643	-1.05317	14	1	Brain_Cortex
GNF2_RFC3	0.0115148	0.958064	0.189707	0.680311	1.68779	13	1	Brain_Cortex
GNF2_RFC4	0.0871651	0.997049	0.0676102	0.514476	1.3883	18	1	Brain_Cortex
GNF2_RRM1	0.0937687	0.997049	0.0649277	0.473822	1.36785	24	1	Brain_Cortex
GNF2_SMC4L1	0.859984	0.999128	0.0165312	0.253148	0.739084	25	1	Brain_Cortex
GNF2_SPTA1	0.825324	0.999128	0.0171698	0.28416	0.743488	16	1	Brain_Cortex
GNF2_SPTB	0.74727	0.999128	0.0185719	0.321218	0.796911	13	1	Brain_Cortex
GNF2_ST13	0.281984	0.999128	0.0357052	-0.387424	-1.12897	24	1	Brain_Cortex
GNF2_STAT6	0.587428	0.999128	0.0222896	0.332595	0.911783	19	1	Brain_Cortex
GNF2_TPT1	0.683585	0.999128	0.0201299	-0.33772	-0.838242	13	1	Brain_Cortex
GNF2_TST	0.0189525	0.997049	0.149308	-0.495119	-1.54532	33	1	Brain_Cortex
GNF2_XRCC5	0.774337	0.999128	0.018329	-0.305649	-0.774459	14	1	Brain_Cortex
GO:0000209	0.768894	0.999128	0.0181747	0.305684	0.786204	15	1	Brain_Cortex
GO:0000278	0.286939	0.999128	0.0351962	0.436589	1.14231	16	1	Brain_Cortex
GO:0000287	0.769459	0.999128	0.0180641	0.249157	0.825932	45	1	Brain_Cortex
GO:0000398	0.714802	0.999128	0.0194107	-0.287335	-0.837306	24	1	Brain_Cortex
GO:0000724	0.910326	0.999128	0.0157659	0.241758	0.683705	22	1	Brain_Cortex
GO:0000776	0.297715	0.999128	0.0345534	-0.42302	-1.13397	17	1	Brain_Cortex
GO:0000781	0.648802	0.999128	0.0210527	-0.289731	-0.881541	29	1	Brain_Cortex
GO:0000785	0.248317	0.999128	0.0381093	0.358519	1.15053	38	1	Brain_Cortex
GO:0000922	0.587286	0.999128	0.0223217	0.327141	0.908648	20	1	Brain_Cortex
GO:0000932	0.971547	0.999128	0.0146703	0.216443	0.548309	14	1	Brain_Cortex
GO:0000976	0.44829	0.999128	0.0267486	0.343829	1.00384	25	1	Brain_Cortex
GO:0000977	0.716663	0.999128	0.0193473	-0.308935	-0.814777	16	1	Brain_Cortex
GO:0000978	0.777935	0.999128	0.0182632	-0.246591	-0.82281	45	1	Brain_Cortex
GO:0001227	0.429004	0.999128	0.0277606	-0.342658	-1.01861	26	1	Brain_Cortex
GO:0001228	0.26288	0.999128	0.0373964	-0.368836	-1.13831	31	1	Brain_Cortex
GO:0001650	0.944625	0.999128	0.0154549	-0.213691	-0.665041	32	1	Brain_Cortex
GO:0001666	0.699682	0.999128	0.0195855	0.324463	0.834501	15	1	Brain_Cortex
GO:0001726	0.866054	0.999128	0.0165043	0.263171	0.710159	18	1	Brain_Cortex
GO:0001822	0.045248	0.997049	0.0943435	0.59929	1.51817	14	1	Brain_Cortex
GO:0001933	0.19344	0.999128	0.0438061	0.492186	1.24684	14	1	Brain_Cortex
GO:0001934	0.334014	0.999128	0.0326385	-0.353971	-1.08344	30	1	Brain_Cortex
GO:0002020	0.117671	0.997049	0.0576421	0.502373	1.33594	17	1	Brain_Cortex
GO:0003682	0.594431	0.999128	0.0223271	-0.287255	-0.91567	36	1	Brain_Cortex
GO:0003690	0.772682	0.999128	0.0180755	0.313616	0.77805	13	1	Brain_Cortex
GO:0003697	0.976285	0.999128	0.0147232	0.205083	0.569626	20	1	Brain_Cortex
GO:0003713	0.588131	0.999128	0.0221299	0.296567	0.91601	32	1	Brain_Cortex
GO:0003714	0.255879	0.999128	0.0375967	0.419499	1.16518	20	1	Brain_Cortex
GO:0003723	0.828441	0.999128	0.017036	0.243821	0.788624	40	1	Brain_Cortex
GO:0003735	0.703613	0.999128	0.0198109	-0.279808	-0.85135	29	1	Brain_Cortex
GO:0003779	0.789826	0.999128	0.0176494	0.259529	0.796573	31	1	Brain_Cortex
GO:0003924	0.523334	0.999128	0.0245466	-0.307418	-0.959489	33	1	Brain_Cortex
GO:0004175	0.246461	0.999128	0.0384254	0.450665	1.17914	16	1	Brain_Cortex
GO:0004222	0.602618	0.999128	0.0220824	-0.359037	-0.891152	13	1	Brain_Cortex
GO:0004252	0.797273	0.999128	0.0175433	0.301046	0.762631	14	1	Brain_Cortex
GO:0004672	0.0677765	0.997049	0.0767245	0.436517	1.38256	36	1	Brain_Cortex
GO:0004674	0.3261	0.999128	0.0324253	0.3165	1.07594	51	1	Brain_Cortex
GO:0004713	0.718493	0.999128	0.0192969	-0.293457	-0.826553	21	1	Brain_Cortex
GO:0004842	0.862812	0.999128	0.0166701	-0.236228	-0.767022	39	1	Brain_Cortex
GO:0004888	0.9556	0.999128	0.0150842	-0.222099	-0.60374	18	1	Brain_Cortex
GO:0004930	0.27506	0.999128	0.0360192	0.449284	1.15554	15	1	Brain_Cortex
GO:0005085	0.205761	0.999128	0.0422894	0.343281	1.16698	51	1	Brain_Cortex
GO:0005096	0.914984	0.999128	0.015852	-0.222403	-0.717333	38	1	Brain_Cortex
GO:0005102	0.498809	0.999128	0.0249054	0.301837	0.971552	39	1	Brain_Cortex
GO:0005178	0.897698	0.999128	0.0160032	-0.242978	-0.693783	22	1	Brain_Cortex
GO:0005262	0.0168438	0.99651	0.15722	-0.609841	-1.60838	16	1	Brain_Cortex
GO:0005509	0.839022	0.999128	0.0167726	0.232211	0.799254	54	1	Brain_Cortex
GO:0005516	0.528892	0.999128	0.0241167	-0.343482	-0.955289	20	1	Brain_Cortex
GO:0005524	0.188597	0.999128	0.0443867	0.347739	1.18214	51	1	Brain_Cortex
GO:0005525	0.860183	0.999128	0.0165279	0.253085	0.738902	25	1	Brain_Cortex
GO:0005635	0.556724	0.999128	0.0230976	0.29105	0.941382	40	1	Brain_Cortex
GO:0005694	0.0716959	0.997049	0.0742818	0.4664	1.39878	28	1	Brain_Cortex
GO:0005741	0.252995	0.999128	0.038249	-0.381328	-1.15192	28	1	Brain_Cortex
GO:0005758	0.586116	0.999128	0.0225987	-0.357922	-0.906912	14	1	Brain_Cortex
GO:0005762	0.150118	0.999128	0.0502506	0.418855	1.26581	29	1	Brain_Cortex
GO:0005764	0.906395	0.999128	0.0159741	-0.214116	-0.759709	61	1	Brain_Cortex
GO:0005765	0.739474	0.999128	0.0186632	0.251374	0.851082	50	1	Brain_Cortex
GO:0005768	0.710812	0.999128	0.019255	0.255775	0.865982	50	1	Brain_Cortex
GO:0005769	0.0807783	0.997049	0.0697295	0.408488	1.33619	42	1	Brain_Cortex
GO:0005770	0.178528	0.999128	0.046372	-0.409726	-1.22894	27	1	Brain_Cortex
GO:0005777	0.393098	0.999128	0.029022	0.32092	1.038	40	1	Brain_Cortex
GO:0005778	0.496718	0.999128	0.0250118	0.356067	0.976128	19	1	Brain_Cortex
GO:0005782	0.911456	0.999128	0.0158904	-0.234808	-0.698006	26	1	Brain_Cortex
GO:0005788	0.701933	0.999128	0.0198811	-0.242801	-0.883996	71	1	Brain_Cortex
GO:0005796	0.837462	0.999128	0.0171027	-0.291927	-0.724579	13	1	Brain_Cortex
GO:0005802	0.798699	0.999128	0.0174851	0.257573	0.790569	31	1	Brain_Cortex
GO:0005811	0.972946	0.999128	0.0147468	0.209779	0.575091	19	1	Brain_Cortex
GO:0005814	0.893871	0.999128	0.0157437	0.234729	0.716672	30	1	Brain_Cortex
GO:0005819	0.210916	0.999128	0.0420199	0.44791	1.20867	18	1	Brain_Cortex
GO:0005856	0.910103	0.999128	0.0157088	0.237486	0.693357	25	1	Brain_Cortex
GO:0005874	0.0408123	0.997049	0.0998484	0.516493	1.49104	24	1	Brain_Cortex
GO:0005884	0.917213	0.999128	0.0155703	0.256793	0.637078	13	1	Brain_Cortex
GO:0005901	0.992654	0.999996	0.0144288	0.188535	0.467736	13	1	Brain_Cortex
GO:0005911	0.245233	0.999128	0.0389121	-0.374026	-1.15433	31	1	Brain_Cortex
GO:0005912	0.0118308	0.958064	0.188069	-0.624048	-1.64585	16	1	Brain_Cortex
GO:0005925	0.851283	0.999128	0.0169106	-0.239134	-0.766683	37	1	Brain_Cortex
GO:0005929	0.193027	0.999128	0.0437813	0.339317	1.17282	55	1	Brain_Cortex
GO:0005930	0.460372	0.999128	0.0265736	-0.331349	-0.993858	27	1	Brain_Cortex
GO:0005938	0.296677	0.999128	0.0347184	-0.460211	-1.14227	13	1	Brain_Cortex
GO:0005975	0.2992	0.999128	0.0344039	-0.414974	-1.12804	18	1	Brain_Cortex
GO:0006260	0.836198	0.999128	0.0168448	0.287455	0.728203	14	1	Brain_Cortex
GO:0006281	0.729692	0.999128	0.0188236	0.270242	0.8347	32	1	Brain_Cortex
GO:0006355	0.856919	0.999128	0.0163906	0.241279	0.752526	33	1	Brain_Cortex
GO:0006357	0.672713	0.999128	0.0200494	0.28186	0.865114	31	1	Brain_Cortex
GO:0006366	0.388499	0.999128	0.0294206	-0.372816	-1.05008	21	1	Brain_Cortex
GO:0006464	0.719872	0.999128	0.0192801	-0.308218	-0.812885	16	1	Brain_Cortex
GO:0006468	0.919881	0.999128	0.0154767	0.210682	0.75766	68	1	Brain_Cortex
GO:0006470	0.319304	0.999128	0.0328671	0.439454	1.11326	14	1	Brain_Cortex
GO:0006508	0.35244	0.999128	0.0310401	0.328843	1.06362	40	1	Brain_Cortex
GO:0006511	0.0352379	0.997049	0.10763	0.522936	1.50964	24	1	Brain_Cortex
GO:0006629	0.965392	0.999128	0.0151084	-0.223909	-0.567347	14	1	Brain_Cortex
GO:0006749	0.00704935	0.928047	0.245188	-0.686006	-1.70271	13	1	Brain_Cortex
GO:0006805	0.420158	0.999128	0.0281904	-0.406167	-1.02916	14	1	Brain_Cortex
GO:0006811	0.872392	0.999128	0.0164507	-0.256512	-0.713409	20	1	Brain_Cortex
GO:0006813	0.0738984	0.997049	0.0732426	0.568015	1.43894	14	1	Brain_Cortex
GO:0006886	0.960422	0.999128	0.0149309	0.225452	0.579852	15	1	Brain_Cortex
GO:0006888	0.817946	0.999128	0.0173014	0.286807	0.750415	16	1	Brain_Cortex
GO:0006915	0.485888	0.999128	0.0251325	0.310774	0.975756	34	1	Brain_Cortex
GO:0006919	0.719818	0.999128	0.0190601	0.323892	0.820508	14	1	Brain_Cortex
GO:0006952	0.540971	0.999128	0.0236056	0.365623	0.940364	15	1	Brain_Cortex
GO:0006954	0.760706	0.999128	0.0182864	0.273944	0.807362	26	1	Brain_Cortex
GO:0006955	0.624802	0.999128	0.0212332	0.3001	0.891372	27	1	Brain_Cortex
GO:0006974	0.238597	0.999128	0.0395094	-0.332476	-1.13989	51	1	Brain_Cortex
GO:0006979	0.967295	0.999128	0.0149549	-0.213288	-0.593196	20	1	Brain_Cortex
GO:0007030	0.343493	0.999128	0.0317375	-0.416782	-1.09921	16	1	Brain_Cortex
GO:0007155	0.0246939	0.997049	0.130631	-0.484108	-1.5212	34	1	Brain_Cortex
GO:0007160	0.410241	0.999128	0.0286173	-0.40891	-1.0361	14	1	Brain_Cortex
GO:0007166	0.875696	0.999128	0.0162679	0.248113	0.724384	25	1	Brain_Cortex
GO:0007186	0.171956	0.999128	0.0468392	0.375626	1.21494	40	1	Brain_Cortex
GO:0007204	0.8322	0.999128	0.0170922	-0.272619	-0.741072	18	1	Brain_Cortex
GO:0007229	0.56858	0.999128	0.0230064	-0.368688	-0.915106	13	1	Brain_Cortex
GO:0007267	0.296467	0.999128	0.0346632	-0.388267	-1.1201	23	1	Brain_Cortex
GO:0007268	0.350229	0.999128	0.0312758	0.38684	1.08565	21	1	Brain_Cortex
GO:0007275	0.606055	0.999128	0.0219203	-0.33447	-0.8966	17	1	Brain_Cortex
GO:0007283	0.299406	0.999128	0.0341891	0.344559	1.10573	38	1	Brain_Cortex
GO:0007286	0.153725	0.999128	0.0496878	0.511235	1.2951	14	1	Brain_Cortex
GO:0007399	0.455189	0.999128	0.0262823	0.305926	1.0007	42	1	Brain_Cortex
GO:0007417	0.97601	0.999128	0.0147734	0.20759	0.560173	18	1	Brain_Cortex
GO:0007507	0.997588	1	0.0145359	-0.159173	-0.43781	19	1	Brain_Cortex
GO:0007601	0.0144462	0.958064	0.170004	-0.577822	-1.60703	20	1	Brain_Cortex
GO:0008013	0.583284	0.999128	0.0223702	0.36721	0.911012	13	1	Brain_Cortex
GO:0008017	0.329283	0.999128	0.0321116	0.345571	1.08501	34	1	Brain_Cortex
GO:0008022	0.108145	0.997049	0.0597724	0.424085	1.32268	33	1	Brain_Cortex
GO:0008104	0.878483	0.999128	0.0161267	0.271486	0.687747	14	1	Brain_Cortex
GO:0008134	0.323358	0.999128	0.0329401	-0.376306	-1.09657	24	1	Brain_Cortex
GO:0008233	0.911496	0.999128	0.0156867	0.257142	0.661355	15	1	Brain_Cortex
GO:0008270	0.775137	0.999128	0.0178681	0.236008	0.840457	64	1	Brain_Cortex
GO:0008283	0.198476	0.999128	0.0435354	-0.462775	-1.24054	17	1	Brain_Cortex
GO:0008380	0.776234	0.999128	0.0182208	-0.31239	-0.775371	13	1	Brain_Cortex
GO:0009055	0.0271903	0.997049	0.123558	-0.637451	-1.58219	13	1	Brain_Cortex
GO:0009267	0.324201	0.999128	0.0326624	0.448522	1.11274	13	1	Brain_Cortex
GO:0009615	0.370728	0.999128	0.0303464	-0.413295	-1.07113	15	1	Brain_Cortex
GO:0009653	0.91803	0.999128	0.0156237	0.248463	0.660728	17	1	Brain_Cortex
GO:0009887	0.910171	0.999128	0.0158904	-0.262096	-0.650538	13	1	Brain_Cortex
GO:0009897	0.705323	0.999128	0.019728	-0.324788	-0.822956	14	1	Brain_Cortex
GO:0010008	0.5245	0.999128	0.0238707	0.303719	0.953606	34	1	Brain_Cortex
GO:0010506	0.632891	0.999128	0.0212873	-0.336927	-0.873207	15	1	Brain_Cortex
GO:0010595	0.0982728	0.997049	0.0632527	0.559988	1.38927	13	1	Brain_Cortex
GO:0010629	0.992236	0.999996	0.014475	0.183501	0.52974	24	1	Brain_Cortex
GO:0012507	0.923817	0.999128	0.015608	-0.241786	-0.648144	17	1	Brain_Cortex
GO:0014069	0.545983	0.999128	0.0235758	-0.334081	-0.940975	21	1	Brain_Cortex
GO:0015629	0.321584	0.999128	0.0327704	0.339481	1.08944	38	1	Brain_Cortex
GO:0015630	0.286672	0.999128	0.0349835	0.366809	1.12585	31	1	Brain_Cortex
GO:0016021	0.820893	0.999128	0.0171063	0.225529	0.822511	73	1	Brain_Cortex
GO:0016192	0.512861	0.999128	0.0245209	0.36723	0.960837	16	1	Brain_Cortex
GO:0016323	0.201893	0.999128	0.0427253	0.388618	1.20033	32	1	Brain_Cortex
GO:0016324	0.517112	0.999128	0.0242542	0.293227	0.967676	44	1	Brain_Cortex
GO:0016477	0.723529	0.999128	0.0193768	-0.273117	-0.842904	31	1	Brain_Cortex
GO:0016491	0.536455	0.999128	0.0236354	0.372536	0.943735	14	1	Brain_Cortex
GO:0016567	0.197964	0.999128	0.0430304	0.396495	1.21058	30	1	Brain_Cortex
GO:0016605	0.500708	0.999128	0.0251663	-0.381689	-0.967132	14	1	Brain_Cortex
GO:0016887	0.531132	0.999128	0.0239073	0.346988	0.951241	19	1	Brain_Cortex
GO:0017124	0.552071	0.999128	0.0234516	-0.358726	-0.929703	15	1	Brain_Cortex
GO:0018105	0.53328	0.999128	0.0239685	-0.352743	-0.945584	17	1	Brain_Cortex
GO:0018108	0.842622	0.999128	0.0169453	-0.271722	-0.728393	17	1	Brain_Cortex
GO:0019722	0.588117	0.999128	0.0224676	-0.363021	-0.901039	13	1	Brain_Cortex
GO:0019900	0.640877	0.999128	0.0209659	0.334715	0.875762	16	1	Brain_Cortex
GO:0019902	0.312387	0.999128	0.0336788	-0.453493	-1.1256	13	1	Brain_Cortex
GO:0019903	0.218894	0.999128	0.0411315	0.423379	1.19734	22	1	Brain_Cortex
GO:0019904	0.760133	0.999128	0.0181136	0.266468	0.813578	30	1	Brain_Cortex
GO:0020037	0.992978	0.999996	0.0145767	-0.178166	-0.495515	20	1	Brain_Cortex
GO:0022626	0.299539	0.999128	0.0344174	-0.397522	-1.11966	21	1	Brain_Cortex
GO:0022627	0.292046	0.999128	0.0351392	-0.451745	-1.14464	14	1	Brain_Cortex
GO:0030027	0.670715	0.999128	0.0202427	0.299666	0.86509	24	1	Brain_Cortex
GO:0030054	0.675389	0.999128	0.0199561	0.276057	0.870797	35	1	Brain_Cortex
GO:0030133	0.777866	0.999128	0.0180413	0.298782	0.781745	16	1	Brain_Cortex
GO:0030139	0.4465	0.999128	0.0268178	0.392268	1.00889	15	1	Brain_Cortex
GO:0030145	0.654636	0.999128	0.0206387	0.331098	0.866298	16	1	Brain_Cortex
GO:0030165	0.276951	0.999128	0.0358389	0.469544	1.16489	13	1	Brain_Cortex
GO:0030176	0.784576	0.999128	0.0179056	0.280541	0.779214	20	1	Brain_Cortex
GO:0030308	0.5714	0.999128	0.0227925	0.325913	0.921703	22	1	Brain_Cortex
GO:0030317	0.465005	0.999128	0.0261647	0.380306	0.99505	16	1	Brain_Cortex
GO:0030335	0.709146	0.999128	0.0197107	-0.260399	-0.860058	43	1	Brain_Cortex
GO:0030336	0.274895	0.999128	0.0361865	-0.405344	-1.14169	21	1	Brain_Cortex
GO:0030424	0.114542	0.997049	0.0584362	0.464605	1.32876	23	1	Brain_Cortex
GO:0030425	0.374694	0.999128	0.0304274	-0.335245	-1.05343	34	1	Brain_Cortex
GO:0030496	0.106861	0.997049	0.0602958	0.428258	1.32277	32	1	Brain_Cortex
GO:0030666	0.893344	0.999128	0.0160941	-0.25469	-0.682737	17	1	Brain_Cortex
GO:0030667	0.520708	0.999128	0.0244059	-0.324841	-0.95489	25	1	Brain_Cortex
GO:0030669	0.839214	0.999128	0.0170045	-0.272891	-0.731526	17	1	Brain_Cortex
GO:0030670	0.713108	0.999128	0.0194616	-0.314252	-0.81444	15	1	Brain_Cortex
GO:0030855	0.511984	0.999128	0.0247149	-0.386428	-0.959137	13	1	Brain_Cortex
GO:0031093	0.812785	0.999128	0.01733	0.300337	0.745106	13	1	Brain_Cortex
GO:0031267	0.990297	0.999996	0.0144259	0.17713	0.568432	38	1	Brain_Cortex
GO:0031410	0.114499	0.997049	0.0580619	0.414061	1.30612	35	1	Brain_Cortex
GO:0031514	0.536933	0.999128	0.0238768	-0.328517	-0.947731	23	1	Brain_Cortex
GO:0031625	0.573645	0.999128	0.0224622	0.263245	0.937451	64	1	Brain_Cortex
GO:0031901	0.503956	0.999128	0.0246759	0.325215	0.96597	27	1	Brain_Cortex
GO:0031902	0.43687	0.999128	0.0270824	0.401379	1.0168	14	1	Brain_Cortex
GO:0031965	0.85638	0.999128	0.0165144	0.231338	0.77345	47	1	Brain_Cortex
GO:0031966	0.918229	0.999128	0.0156205	0.248426	0.66063	17	1	Brain_Cortex
GO:0031982	0.126645	0.997049	0.0554274	0.497295	1.32244	17	1	Brain_Cortex
GO:0032088	0.0129611	0.958064	0.179054	0.631498	1.65228	16	1	Brain_Cortex
GO:0032091	0.196744	0.999128	0.043511	0.500579	1.24189	13	1	Brain_Cortex
GO:0032456	0.0388911	0.997049	0.102435	0.57122	1.51902	17	1	Brain_Cortex
GO:0032587	0.19196	0.999128	0.0444124	-0.447623	-1.2312	19	1	Brain_Cortex
GO:0032588	0.542722	0.999128	0.0234633	0.316852	0.941129	27	1	Brain_Cortex
GO:0032729	0.645618	0.999128	0.0210818	-0.341747	-0.865925	14	1	Brain_Cortex
GO:0032731	0.22051	0.999128	0.0407153	0.478279	1.21161	14	1	Brain_Cortex
GO:0032755	0.092323	0.997049	0.0655143	0.528476	1.38273	16	1	Brain_Cortex
GO:0032869	0.102824	0.997049	0.0618193	0.533114	1.37114	15	1	Brain_Cortex
GO:0032981	0.22073	0.999128	0.0410264	-0.453592	-1.21592	17	1	Brain_Cortex
GO:0033116	0.73954	0.999128	0.0188519	-0.285674	-0.815694	22	1	Brain_Cortex
GO:0034220	0.706968	0.999128	0.0194022	0.332182	0.824111	13	1	Brain_Cortex
GO:0034451	0.216539	0.999128	0.0416674	-0.394887	-1.18444	27	1	Brain_Cortex
GO:0034599	0.381731	0.999128	0.0296581	0.399834	1.06326	17	1	Brain_Cortex
GO:0034644	0.134791	0.99832	0.0540315	-0.526211	-1.33333	14	1	Brain_Cortex
GO:0034774	0.585941	0.999128	0.0222575	0.287504	0.922637	38	1	Brain_Cortex
GO:0035064	0.0698829	0.997049	0.0755861	0.583448	1.44748	13	1	Brain_Cortex
GO:0035556	0.625024	0.999128	0.0210721	0.291876	0.891154	30	1	Brain_Cortex
GO:0035577	0.837887	0.999128	0.0171663	-0.285453	-0.723287	14	1	Brain_Cortex
GO:0035578	0.933771	0.999128	0.0153374	0.227612	0.664531	25	1	Brain_Cortex
GO:0035579	0.441633	0.999128	0.0270353	0.351961	1.0066	23	1	Brain_Cortex
GO:0035580	0.10715	0.997049	0.0608925	-0.55908	-1.38767	13	1	Brain_Cortex
GO:0036064	0.286613	0.999128	0.0355726	-0.361606	-1.116	31	1	Brain_Cortex
GO:0036126	0.7864	0.999128	0.0179243	-0.285148	-0.77513	18	1	Brain_Cortex
GO:0036464	0.19996	0.999128	0.0432449	0.434436	1.21923	21	1	Brain_Cortex
GO:0038023	0.166599	0.999128	0.0480959	-0.416823	-1.23908	26	1	Brain_Cortex
GO:0042147	0.0336185	0.997049	0.110201	0.562785	1.54283	19	1	Brain_Cortex
GO:0042593	0.658026	0.999128	0.0205594	0.330158	0.863839	16	1	Brain_Cortex
GO:0042605	0.274025	0.999128	0.0363247	-0.448805	-1.16316	15	1	Brain_Cortex
GO:0042645	0.0621402	0.997049	0.0803259	0.590396	1.46471	13	1	Brain_Cortex
GO:0042742	1	1	0.0143482	0.137135	0.352704	15	1	Brain_Cortex
GO:0042826	0.586558	0.999128	0.022354	0.343853	0.914394	17	1	Brain_Cortex
GO:0042981	0.306953	0.999128	0.0339251	-0.395219	-1.11318	21	1	Brain_Cortex
GO:0043005	0.377181	0.999128	0.0299782	-0.404852	-1.06775	16	1	Brain_Cortex
GO:0043025	0.758385	0.999128	0.0185245	-0.278348	-0.811115	24	1	Brain_Cortex
GO:0043065	0.589911	0.999128	0.0221352	0.280957	0.927185	44	1	Brain_Cortex
GO:0043123	0.667661	0.999128	0.0202972	0.297129	0.86749	25	1	Brain_Cortex
GO:0043202	0.8992	0.999128	0.0159644	-0.249506	-0.678243	18	1	Brain_Cortex
GO:0043235	0.570002	0.999128	0.0225166	0.303058	0.925293	30	1	Brain_Cortex
GO:0043406	0.368885	0.999128	0.0303868	-0.398823	-1.06911	17	1	Brain_Cortex
GO:0043410	0.814209	0.999128	0.0173803	0.270858	0.760152	21	1	Brain_Cortex
GO:0043547	0.684661	0.999128	0.0199384	0.298615	0.854033	23	1	Brain_Cortex
GO:0043565	0.85891	0.999128	0.0165988	0.258485	0.725429	21	1	Brain_Cortex
GO:0044325	0.518258	0.999128	0.0244505	-0.345926	-0.962088	20	1	Brain_Cortex
GO:0044877	0.207555	0.999128	0.0420199	0.3769	1.1889	35	1	Brain_Cortex
GO:0045087	0.781106	0.999128	0.0180983	-0.283396	-0.779489	19	1	Brain_Cortex
GO:0045111	0.18198	0.999128	0.0453101	0.498181	1.26203	14	1	Brain_Cortex
GO:0045121	0.778448	0.999128	0.0181518	-0.272493	-0.801009	25	1	Brain_Cortex
GO:0045171	0.105414	0.997049	0.0618825	-0.43258	-1.32404	30	1	Brain_Cortex
GO:0045444	0.402025	0.999128	0.028635	0.422311	1.04771	13	1	Brain_Cortex
GO:0045494	0.260624	0.999128	0.0374296	-0.474175	-1.17693	13	1	Brain_Cortex
GO:0045727	0.18771	0.999128	0.0445415	0.494876	1.25366	14	1	Brain_Cortex
GO:0045766	0.996414	1	0.014423	0.172155	0.492359	23	1	Brain_Cortex
GO:0046777	0.346527	0.999128	0.0313191	0.336016	1.07142	37	1	Brain_Cortex
GO:0046982	0.262888	0.999128	0.036827	0.346655	1.12692	41	1	Brain_Cortex
GO:0047485	0.447929	0.999128	0.0269494	-0.389496	-1.00945	15	1	Brain_Cortex
GO:0050821	0.757667	0.999128	0.0186075	-0.25901	-0.825635	36	1	Brain_Cortex
GO:0050852	0.241524	0.999128	0.0388755	0.44345	1.17925	17	1	Brain_Cortex
GO:0050890	0.325194	0.999128	0.0326027	0.447935	1.11128	13	1	Brain_Cortex
GO:0051015	0.842451	0.999128	0.0168345	0.267716	0.733924	19	1	Brain_Cortex
GO:0051056	0.905927	0.999128	0.0157755	0.238702	0.696908	25	1	Brain_Cortex
GO:0051087	0.13054	0.99832	0.0549664	-0.528895	-1.34013	14	1	Brain_Cortex
GO:0051092	0.628155	0.999128	0.0211012	0.290272	0.890933	31	1	Brain_Cortex
GO:0051117	0.384753	0.999128	0.0294301	0.428182	1.06228	13	1	Brain_Cortex
GO:0051260	0.827469	0.999128	0.0171698	0.274911	0.741838	18	1	Brain_Cortex
GO:0051289	0.196583	0.999128	0.0438309	-0.445988	-1.2267	19	1	Brain_Cortex
GO:0051607	0.440184	0.999128	0.0271376	0.357735	1.0117	22	1	Brain_Cortex
GO:0051726	0.477644	0.999128	0.0255019	0.326969	0.980611	28	1	Brain_Cortex
GO:0051865	0.0953248	0.997049	0.0649277	-0.555878	-1.4085	14	1	Brain_Cortex
GO:0051897	0.897755	0.999128	0.0160226	-0.252809	-0.677694	17	1	Brain_Cortex
GO:0055037	0.112642	0.997049	0.0590383	0.469017	1.32641	22	1	Brain_Cortex
GO:0055038	0.813209	0.999128	0.0173516	0.276059	0.756793	19	1	Brain_Cortex
GO:0055085	0.417925	0.999128	0.028199	-0.415309	-1.03082	13	1	Brain_Cortex
GO:0060271	0.713247	0.999128	0.0195255	-0.248854	-0.869526	56	1	Brain_Cortex
GO:0061629	0.93636	0.999128	0.0152515	0.226498	0.667531	26	1	Brain_Cortex
GO:0061630	0.384246	0.999128	0.0295816	0.39352	1.0619	18	1	Brain_Cortex
GO:0062023	0.28201	0.999128	0.03572	-0.416673	-1.14607	19	1	Brain_Cortex
GO:0065003	0.324584	0.999128	0.0328187	-0.389663	-1.09753	21	1	Brain_Cortex
GO:0070062	0.175155	0.999128	0.0465458	0.441415	1.24835	22	1	Brain_Cortex
GO:0070374	0.508426	0.999128	0.0249651	-0.318563	-0.962319	28	1	Brain_Cortex
GO:0070588	0.0313568	0.997049	0.11479	-0.558191	-1.53532	19	1	Brain_Cortex
GO:0070821	0.229096	0.999128	0.0400712	0.424423	1.19113	21	1	Brain_Cortex
GO:0071005	0.986035	0.999156	0.014803	-0.201008	-0.509318	14	1	Brain_Cortex
GO:0071013	0.868993	0.999128	0.0164172	0.270333	0.70731	16	1	Brain_Cortex
GO:0071260	0.539174	0.999128	0.0238646	-0.377125	-0.936045	13	1	Brain_Cortex
GO:0071277	0.9662	0.999128	0.014925	-0.214056	-0.581875	18	1	Brain_Cortex
GO:0071556	0.319567	0.999128	0.0331366	-0.41584	-1.11473	17	1	Brain_Cortex
GO:0072659	0.228441	0.999128	0.0399338	0.395808	1.17565	27	1	Brain_Cortex
GO:0072686	0.00703659	0.928047	0.245188	-0.584903	-1.71936	25	1	Brain_Cortex
GO:0090090	0.196297	0.999128	0.0436333	0.422123	1.21861	24	1	Brain_Cortex
GO:0090263	0.661405	0.999128	0.0207091	-0.337233	-0.854489	14	1	Brain_Cortex
GO:0097190	0.498518	0.999128	0.0248394	0.383538	0.971606	14	1	Brain_Cortex
GO:0101003	0.680724	0.999128	0.0200049	0.310052	0.849983	19	1	Brain_Cortex
GO:0120162	0.253731	0.999128	0.0380399	-0.386384	-1.14859	26	1	Brain_Cortex
GO:0140297	0.417286	0.999128	0.0281904	-0.376709	-1.03615	19	1	Brain_Cortex
GO:1902017	0.440685	0.999128	0.0272646	-0.4085	-1.01392	13	1	Brain_Cortex
GO:1904724	0.4638	0.999128	0.0262602	-0.364534	-0.990928	18	1	Brain_Cortex
GO:1904813	0.92954	0.999128	0.0156615	-0.217494	-0.711654	41	1	Brain_Cortex
GO:1990904	0.5538	0.999128	0.0233169	-0.34287	-0.932037	18	1	Brain_Cortex
GOBERT_OLIGODENDROCYTE_DIFFERENTIATION_DN	0.928123	0.999128	0.0152423	0.193378	0.835656	232	1	Brain_Cortex
GOBERT_OLIGODENDROCYTE_DIFFERENTIATION_UP	0.541569	0.999128	0.0233577	0.235727	0.966645	153	1	Brain_Cortex
GOBP_ACETYL_COA_METABOLIC_PROCESS	0.695712	0.999128	0.0195726	0.330108	0.836254	14	1	Brain_Cortex
GOBP_ACIDIC_AMINO_ACID_TRANSPORT	0.658425	0.999128	0.0205501	0.330029	0.863502	16	1	Brain_Cortex
GOBP_ACID_SECRETION	0.748858	0.999128	0.0185403	0.320809	0.795894	13	1	Brain_Cortex
GOBP_ACTIN_CYTOSKELETON_REORGANIZATION	0.254629	0.999128	0.0376809	0.398859	1.15145	24	1	Brain_Cortex
GOBP_ACTIN_FILAMENT_BASED_MOVEMENT	0.761185	0.999128	0.0187231	-0.267758	-0.819554	30	1	Brain_Cortex
GOBP_ACTIN_FILAMENT_BASED_PROCESS	0.968926	0.999128	0.0144605	0.187309	0.77846	169	1	Brain_Cortex
GOBP_ACTIN_FILAMENT_BUNDLE_ORGANIZATION	0.824724	0.999128	0.017015	0.251769	0.777642	32	1	Brain_Cortex
GOBP_ACTIN_FILAMENT_DEPOLYMERIZATION	0.7966	0.999128	0.0179093	-0.298911	-0.757388	14	1	Brain_Cortex
GOBP_ACTIN_FILAMENT_ORGANIZATION	0.75089	0.999128	0.0184381	0.229624	0.864757	88	1	Brain_Cortex
GOBP_ACTIN_MEDIATED_CELL_CONTRACTION	0.530297	0.999128	0.0240733	-0.34311	-0.954254	20	1	Brain_Cortex
GOBP_ACTIN_POLYMERIZATION_OR_DEPOLYMERIZATION	0.233723	0.999128	0.0394335	0.365587	1.16571	37	1	Brain_Cortex
GOBP_ACTION_POTENTIAL	0.428401	0.999128	0.0275387	0.348622	1.01783	25	1	Brain_Cortex
GOBP_ACTIVATED_T_CELL_PROLIFERATION	0.0598187	0.997049	0.0825328	-0.596912	-1.48157	13	1	Brain_Cortex
GOBP_ACTIVATION_OF_CYSTEINE_TYPE_ENDOPEPTIDASE_ACTIVITY_INVOLVED_IN_APOPTOTIC_PROCESS	0.937649	0.999128	0.0153005	0.228069	0.652274	23	1	Brain_Cortex
GOBP_ACTIVATION_OF_GTPASE_ACTIVITY	0.78087	0.999128	0.0177305	0.256513	0.805392	34	1	Brain_Cortex
GOBP_ACTIVATION_OF_IMMUNE_RESPONSE	0.0615992	0.997049	0.0804589	0.358922	1.32151	77	1	Brain_Cortex
GOBP_ACTIVATION_OF_INNATE_IMMUNE_RESPONSE	0.728918	0.999128	0.0189699	0.316378	0.813707	15	1	Brain_Cortex
GOBP_ACTIVATION_OF_PROTEIN_KINASE_ACTIVITY	0.103688	0.997049	0.0614439	0.456333	1.3449	26	1	Brain_Cortex
GOBP_ACTOMYOSIN_STRUCTURE_ORGANIZATION	0.441833	0.999128	0.0268795	0.309857	1.0073	41	1	Brain_Cortex
GOBP_ACUTE_INFLAMMATORY_RESPONSE	0.5494	0.999128	0.0234457	-0.343697	-0.934284	18	1	Brain_Cortex
GOBP_ADAPTIVE_IMMUNE_RESPONSE	0.560113	0.999128	0.0232994	-0.24466	-0.955362	107	1	Brain_Cortex
GOBP_ADAPTIVE_IMMUNE_RESPONSE_BASED_ON_SOMATIC_RECOMBINATION_OF_IMMUNE_RECEPTORS_BUILT_FROM_IMMUNOGLOBULIN_SUPERFAMILY_DOMAINS	0.715499	0.999128	0.0191385	0.238907	0.879629	77	1	Brain_Cortex
GOBP_ADAPTIVE_THERMOGENESIS	0.150483	0.999128	0.0507941	-0.380094	-1.23415	39	1	Brain_Cortex
GOBP_ADENYLATE_CYCLASE_ACTIVATING_G_PROTEIN_COUPLED_RECEPTOR_SIGNALING_PATHWAY	0.930931	0.999128	0.0154767	-0.228319	-0.651926	22	1	Brain_Cortex
GOBP_ADENYLATE_CYCLASE_INHIBITING_G_PROTEIN_COUPLED_RECEPTOR_SIGNALING_PATHWAY	0.727181	0.999128	0.0192676	-0.319213	-0.80883	14	1	Brain_Cortex
GOBP_ADENYLATE_CYCLASE_MODULATING_G_PROTEIN_COUPLED_RECEPTOR_SIGNALING_PATHWAY	0.961945	0.999128	0.0152393	-0.202618	-0.665667	42	1	Brain_Cortex
GOBP_ADP_METABOLIC_PROCESS	0.964364	0.999128	0.0149668	-0.212566	-0.606947	22	1	Brain_Cortex
GOBP_ADULT_BEHAVIOR	0.933347	0.999128	0.0152637	0.226386	0.672423	27	1	Brain_Cortex
GOBP_ADULT_LOCOMOTORY_BEHAVIOR	0.767502	0.999128	0.0182016	0.305912	0.78679	15	1	Brain_Cortex
GOBP_AEROBIC_RESPIRATION	0.968849	0.999128	0.0146791	0.195903	0.652367	46	1	Brain_Cortex
GOBP_AGING	0.329727	0.999128	0.0321576	0.344207	1.08577	35	1	Brain_Cortex
GOBP_ALCOHOL_BIOSYNTHETIC_PROCESS	0.309331	0.999128	0.034017	-0.355594	-1.09745	31	1	Brain_Cortex
GOBP_ALCOHOL_METABOLIC_PROCESS	0.287431	0.999128	0.0356019	-0.291481	-1.08557	81	1	Brain_Cortex
GOBP_ALPHA_AMINO_ACID_CATABOLIC_PROCESS	0.491563	0.999128	0.0255506	-0.308218	-0.975688	35	1	Brain_Cortex
GOBP_ALPHA_AMINO_ACID_METABOLIC_PROCESS	0.919073	0.999128	0.0153868	0.20715	0.766556	79	1	Brain_Cortex
GOBP_ALPHA_BETA_T_CELL_ACTIVATION	0.424266	0.999128	0.0276533	0.345359	1.01784	26	1	Brain_Cortex
GOBP_ALPHA_BETA_T_CELL_DIFFERENTIATION	0.6972	0.999128	0.0197237	-0.308726	-0.839223	18	1	Brain_Cortex
GOBP_AMEBOIDAL_TYPE_CELL_MIGRATION	0.0910163	0.997049	0.0655143	0.340997	1.26511	80	1	Brain_Cortex
GOBP_AMIDE_BIOSYNTHETIC_PROCESS	0.985059	0.999156	0.0149788	-0.180299	-0.775954	223	1	Brain_Cortex
GOBP_AMIDE_TRANSPORT	0.290884	0.999128	0.0347461	0.309162	1.09572	63	1	Brain_Cortex
GOBP_AMINE_BIOSYNTHETIC_PROCESS	0.82569	0.999128	0.0170992	0.29552	0.733155	13	1	Brain_Cortex
GOBP_AMINE_METABOLIC_PROCESS	0.942596	0.999128	0.015486	-0.214625	-0.667949	32	1	Brain_Cortex
GOBP_AMINE_TRANSPORT	0.600438	0.999128	0.0219724	0.323508	0.898557	20	1	Brain_Cortex
GOBP_AMINOGLYCAN_BIOSYNTHETIC_PROCESS	0.171412	0.999128	0.0470177	0.432579	1.24879	24	1	Brain_Cortex
GOBP_AMINOGLYCAN_METABOLIC_PROCESS	0.423559	0.999128	0.0274818	0.323099	1.01445	34	1	Brain_Cortex
GOBP_AMINO_ACID_TRANSMEMBRANE_TRANSPORT	0.851799	0.999128	0.0169106	-0.251321	-0.753818	27	1	Brain_Cortex
GOBP_AMINO_ACID_TRANSPORT	0.914704	0.999128	0.0155641	0.22289	0.710707	37	1	Brain_Cortex
GOBP_AMYLOID_PRECURSOR_PROTEIN_METABOLIC_PROCESS	0.563327	0.999128	0.0228484	0.365163	0.925059	14	1	Brain_Cortex
GOBP_ANATOMICAL_STRUCTURE_FORMATION_INVOLVED_IN_MORPHOGENESIS	0.22853	0.999128	0.0407359	-0.255322	-1.09227	214	1	Brain_Cortex
GOBP_ANATOMICAL_STRUCTURE_HOMEOSTASIS	0.111921	0.997049	0.0596578	-0.344441	-1.24889	69	1	Brain_Cortex
GOBP_ANATOMICAL_STRUCTURE_MATURATION	0.132833	0.99832	0.0537722	0.368004	1.24596	50	1	Brain_Cortex
GOBP_ANIMAL_ORGAN_FORMATION	0.862083	0.999128	0.016653	-0.271054	-0.702486	15	1	Brain_Cortex
GOBP_ANIMAL_ORGAN_MORPHOGENESIS	0.4643	0.999128	0.0266799	-0.234356	-0.994695	201	1	Brain_Cortex
GOBP_ANIMAL_ORGAN_REGENERATION	0.801208	0.999128	0.0177527	-0.30441	-0.755562	13	1	Brain_Cortex
GOBP_ANION_HOMEOSTASIS	0.809865	0.999128	0.0174091	0.294136	0.756502	15	1	Brain_Cortex
GOBP_ANION_TRANSMEMBRANE_TRANSPORT	0.0523706	0.997049	0.0876972	0.388951	1.36114	59	1	Brain_Cortex
GOBP_ANION_TRANSPORT	0.072958	0.997049	0.0738611	0.31698	1.25728	124	1	Brain_Cortex
GOBP_ANTERIOR_POSTERIOR_AXIS_SPECIFICATION	0.660115	0.999128	0.0204437	0.345977	0.858336	13	1	Brain_Cortex
GOBP_ANTERIOR_POSTERIOR_PATTERN_SPECIFICATION	0.718864	0.999128	0.0194743	-0.273817	-0.845064	31	1	Brain_Cortex
GOBP_ANTIGEN_PROCESSING_AND_PRESENTATION	0.620934	0.999128	0.0216632	-0.281369	-0.902094	37	1	Brain_Cortex
GOBP_ANTIGEN_PROCESSING_AND_PRESENTATION_OF_EXOGENOUS_ANTIGEN	0.801	0.999128	0.0176531	-0.281635	-0.76558	18	1	Brain_Cortex
GOBP_ANTIGEN_PROCESSING_AND_PRESENTATION_OF_EXOGENOUS_PEPTIDE_ANTIGEN	0.809743	0.999128	0.0175287	-0.281709	-0.755164	17	1	Brain_Cortex
GOBP_ANTIGEN_PROCESSING_AND_PRESENTATION_OF_EXOGENOUS_PEPTIDE_ANTIGEN_VIA_MHC_CLASS_II	0.785469	0.999128	0.0181174	-0.303081	-0.767954	14	1	Brain_Cortex
GOBP_ANTIGEN_PROCESSING_AND_PRESENTATION_OF_PEPTIDE_ANTIGEN	0.792487	0.999128	0.0180337	-0.262913	-0.794211	28	1	Brain_Cortex
GOBP_ANTIGEN_PROCESSING_AND_PRESENTATION_OF_PEPTIDE_OR_POLYSACCHARIDE_ANTIGEN_VIA_MHC_CLASS_II	0.785469	0.999128	0.0181174	-0.303081	-0.767954	14	1	Brain_Cortex
GOBP_ANTIGEN_RECEPTOR_MEDIATED_SIGNALING_PATHWAY	0.0698544	0.997049	0.0752539	0.412805	1.35698	43	1	Brain_Cortex
GOBP_ANTIMICROBIAL_HUMORAL_RESPONSE	0.891637	0.999128	0.0161627	-0.25921	-0.671789	15	1	Brain_Cortex
GOBP_APICAL_JUNCTION_ASSEMBLY	0.0840184	0.997049	0.069031	-0.536285	-1.41438	16	1	Brain_Cortex
GOBP_APOPTOTIC_MITOCHONDRIAL_CHANGES	0.514114	0.999128	0.0245466	-0.337241	-0.962933	22	1	Brain_Cortex
GOBP_APOPTOTIC_PROCESS	0.566996	0.999128	0.0224459	0.213742	0.96883	373	1	Brain_Cortex
GOBP_APOPTOTIC_SIGNALING_PATHWAY	0.294756	0.999128	0.0344174	0.268794	1.07065	126	1	Brain_Cortex
GOBP_APPENDAGE_DEVELOPMENT	0.572984	0.999128	0.022899	-0.286532	-0.935179	40	1	Brain_Cortex
GOBP_APPENDAGE_MORPHOGENESIS	0.192786	0.999128	0.0446454	-0.385841	-1.20426	33	1	Brain_Cortex
GOBP_ARACHIDONIC_ACID_METABOLIC_PROCESS	0.265828	0.999128	0.036827	0.406715	1.15022	22	1	Brain_Cortex
GOBP_ARTERY_DEVELOPMENT	0.539181	0.999128	0.0236593	0.366233	0.941933	15	1	Brain_Cortex
GOBP_ASPARTATE_FAMILY_AMINO_ACID_METABOLIC_PROCESS	0.140044	0.999128	0.0524449	0.474075	1.29964	19	1	Brain_Cortex
GOBP_ASSOCIATIVE_LEARNING	0.612351	0.999128	0.0216581	0.313256	0.895908	23	1	Brain_Cortex
GOBP_ATP_BIOSYNTHETIC_PROCESS	1	1	0.0143769	0.136966	0.380429	20	1	Brain_Cortex
GOBP_ATP_METABOLIC_PROCESS	0.931782	0.999128	0.0152423	0.212628	0.708064	46	1	Brain_Cortex
GOBP_ATP_SYNTHESIS_COUPLED_ELECTRON_TRANSPORT	0.761076	0.999128	0.0182439	0.271739	0.807132	27	1	Brain_Cortex
GOBP_AUTOPHAGOSOME_MATURATION	0.556641	0.999128	0.0231894	0.351484	0.934689	17	1	Brain_Cortex
GOBP_AUTOPHAGOSOME_ORGANIZATION	0.469042	0.999128	0.0259903	0.342311	0.988201	24	1	Brain_Cortex
GOBP_AUTOPHAGY_OF_MITOCHONDRION	0.825741	0.999128	0.0171274	0.272702	0.747592	19	1	Brain_Cortex
GOBP_AXIS_SPECIFICATION	0.691833	0.999128	0.0197803	0.296924	0.849198	23	1	Brain_Cortex
GOBP_AXONAL_TRANSPORT	0.102094	0.997049	0.0621371	0.522387	1.3668	16	1	Brain_Cortex
GOBP_AXONEME_ASSEMBLY	0.851481	0.999128	0.0170676	-0.245952	-0.75281	30	1	Brain_Cortex
GOBP_AXON_DEVELOPMENT	0.825074	0.999128	0.017029	0.22396	0.824596	77	1	Brain_Cortex
GOBP_AXON_EXTENSION	0.3696	0.999128	0.0303061	-0.39271	-1.06752	18	1	Brain_Cortex
GOBP_AXO_DENDRITIC_TRANSPORT	0.126749	0.997049	0.0554741	0.489543	1.32101	18	1	Brain_Cortex
GOBP_BASE_EXCISION_REPAIR	0.253041	0.999128	0.0378508	0.448274	1.17288	16	1	Brain_Cortex
GOBP_BEHAVIOR	0.798301	0.999128	0.0175214	0.21631	0.862653	127	1	Brain_Cortex
GOBP_BENZENE_CONTAINING_COMPOUND_METABOLIC_PROCESS	0.456193	0.999128	0.0266646	-0.403323	-1.00107	13	1	Brain_Cortex
GOBP_BILE_ACID_BIOSYNTHETIC_PROCESS	0.501913	0.999128	0.0250452	-0.389681	-0.967211	13	1	Brain_Cortex
GOBP_BILE_ACID_METABOLIC_PROCESS	0.56527	0.999128	0.0230291	-0.348792	-0.919893	16	1	Brain_Cortex
GOBP_BIOLOGICAL_PROCESS_INVOLVED_IN_INTERACTION_WITH_HOST	0.71355	0.999128	0.0192299	0.254267	0.867763	52	1	Brain_Cortex
GOBP_BIOLOGICAL_PROCESS_INVOLVED_IN_INTERACTION_WITH_SYMBIONT	0.294682	0.999128	0.0347046	0.418995	1.13064	18	1	Brain_Cortex
GOBP_BIOLOGICAL_PROCESS_INVOLVED_IN_INTERSPECIES_INTERACTION_BETWEEN_ORGANISMS	0.312756	0.999128	0.0330503	0.234272	1.04462	313	1	Brain_Cortex
GOBP_BIOLOGICAL_PROCESS_INVOLVED_IN_SYMBIOTIC_INTERACTION	0.292961	0.999128	0.0344853	0.304351	1.09216	67	1	Brain_Cortex
GOBP_BIOMINERALIZATION	0.528367	0.999128	0.0244122	-0.303511	-0.953713	34	1	Brain_Cortex
GOBP_BLASTOCYST_DEVELOPMENT	0.493098	0.999128	0.0254742	-0.319316	-0.971558	29	1	Brain_Cortex
GOBP_BLOOD_VESSEL_ENDOTHELIAL_CELL_MIGRATION	0.985632	0.999156	0.0146059	0.193093	0.541909	21	1	Brain_Cortex
GOBP_BLOOD_VESSEL_MORPHOGENESIS	0.265641	0.999128	0.0371334	-0.280443	-1.09095	105	1	Brain_Cortex
GOBP_BODY_FLUID_SECRETION	0.65244	0.999128	0.0205501	0.341259	0.864502	14	1	Brain_Cortex
GOBP_BONE_DEVELOPMENT	0.352163	0.999128	0.0309765	0.327002	1.06303	41	1	Brain_Cortex
GOBP_BONE_MINERALIZATION	0.712893	0.999128	0.0196156	-0.279287	-0.843672	28	1	Brain_Cortex
GOBP_BONE_MORPHOGENESIS	0.755717	0.999128	0.0186911	-0.312076	-0.790745	14	1	Brain_Cortex
GOBP_BONE_REMODELING	0.80804	0.999128	0.0175981	-0.276116	-0.759465	19	1	Brain_Cortex
GOBP_BONE_RESORPTION	0.764145	0.999128	0.0182401	0.315989	0.783939	13	1	Brain_Cortex
GOBP_BRANCHED_CHAIN_AMINO_ACID_METABOLIC_PROCESS	0.833233	0.999128	0.0171769	-0.293506	-0.728499	13	1	Brain_Cortex
GOBP_BRANCHING_MORPHOGENESIS_OF_AN_EPITHELIAL_TUBE	0.71736	0.999128	0.0195212	-0.278642	-0.841724	28	1	Brain_Cortex
GOBP_BROWN_FAT_CELL_DIFFERENTIATION	0.17203	0.999128	0.0473496	-0.502876	-1.2742	14	1	Brain_Cortex
GOBP_B_CELL_ACTIVATION	0.675856	0.999128	0.0204023	-0.257879	-0.884135	51	1	Brain_Cortex
GOBP_B_CELL_ACTIVATION_INVOLVED_IN_IMMUNE_RESPONSE	0.855697	0.999128	0.0168586	-0.278475	-0.705607	14	1	Brain_Cortex
GOBP_B_CELL_DIFFERENTIATION	0.368368	0.999128	0.0303868	-0.373702	-1.06704	22	1	Brain_Cortex
GOBP_B_CELL_MEDIATED_IMMUNITY	0.934572	0.999128	0.0155453	-0.21518	-0.694037	38	1	Brain_Cortex
GOBP_B_CELL_PROLIFERATION	0.467739	0.999128	0.0259903	0.401892	0.997055	13	1	Brain_Cortex
GOBP_CALCIUM_ION_HOMEOSTASIS	0.571717	0.999128	0.0229441	-0.264526	-0.938571	61	1	Brain_Cortex
GOBP_CALCIUM_ION_REGULATED_EXOCYTOSIS	0.513797	0.999128	0.0246564	-0.386134	-0.958406	13	1	Brain_Cortex
GOBP_CALCIUM_ION_TRANSMEMBRANE_IMPORT_INTO_CYTOSOL	0.255044	0.999128	0.0379365	-0.358322	-1.14221	36	1	Brain_Cortex
GOBP_CALCIUM_ION_TRANSMEMBRANE_TRANSPORT	0.0512612	0.997049	0.0898203	-0.377844	-1.3623	67	1	Brain_Cortex
GOBP_CALCIUM_ION_TRANSPORT	0.161303	0.999128	0.049041	-0.313801	-1.17901	84	1	Brain_Cortex
GOBP_CALCIUM_MEDIATED_SIGNALING	0.251612	0.999128	0.0381965	-0.351839	-1.1424	39	1	Brain_Cortex
GOBP_CAMERA_TYPE_EYE_MORPHOGENESIS	0.715694	0.999128	0.0191137	0.274216	0.841651	31	1	Brain_Cortex
GOBP_CANONICAL_WNT_SIGNALING_PATHWAY	0.232521	0.999128	0.0395666	0.322441	1.13798	62	1	Brain_Cortex
GOBP_CARBOHYDRATE_BIOSYNTHETIC_PROCESS	0.0586603	0.997049	0.0826766	0.443158	1.4036	36	1	Brain_Cortex
GOBP_CARBOHYDRATE_CATABOLIC_PROCESS	0.265185	0.999128	0.0367473	0.351515	1.13146	39	1	Brain_Cortex
GOBP_CARBOHYDRATE_DERIVATIVE_BIOSYNTHETIC_PROCESS	0.94038	0.999128	0.0150329	0.1925	0.816563	199	1	Brain_Cortex
GOBP_CARBOHYDRATE_DERIVATIVE_CATABOLIC_PROCESS	0.071269	0.997049	0.0756978	-0.382441	-1.3284	55	1	Brain_Cortex
GOBP_CARBOHYDRATE_DERIVATIVE_METABOLIC_PROCESS	0.954443	0.999128	0.0154736	-0.187105	-0.835483	314	1	Brain_Cortex
GOBP_CARBOHYDRATE_DERIVATIVE_TRANSPORT	0.0101857	0.958064	0.202499	0.588441	1.66415	22	1	Brain_Cortex
GOBP_CARBOHYDRATE_HOMEOSTASIS	0.89373	0.999128	0.0158456	0.223586	0.744554	46	1	Brain_Cortex
GOBP_CARBOHYDRATE_METABOLIC_PROCESS	0.324132	0.999128	0.0325315	0.261723	1.05377	136	1	Brain_Cortex
GOBP_CARBOHYDRATE_TRANSMEMBRANE_TRANSPORT	0.719834	0.999128	0.0190272	0.272262	0.84094	32	1	Brain_Cortex
GOBP_CARBOHYDRATE_TRANSPORT	0.353315	0.999128	0.0310082	0.330806	1.0648	39	1	Brain_Cortex
GOBP_CARBOXYLIC_ACID_TRANSPORT	0.799407	0.999128	0.0175214	0.231008	0.830758	68	1	Brain_Cortex
GOBP_CARDIAC_CELL_DEVELOPMENT	0.894652	0.999128	0.0161136	-0.257921	-0.66845	15	1	Brain_Cortex
GOBP_CARDIAC_CHAMBER_DEVELOPMENT	0.883102	0.999128	0.0159193	0.238456	0.728051	30	1	Brain_Cortex
GOBP_CARDIAC_CHAMBER_MORPHOGENESIS	0.84419	0.999128	0.0169592	-0.276737	-0.717215	15	1	Brain_Cortex
GOBP_CARDIAC_CONDUCTION	0.215314	0.999128	0.0415371	0.44623	1.20414	18	1	Brain_Cortex
GOBP_CARDIAC_MUSCLE_CELL_DIFFERENTIATION	0.783503	0.999128	0.0179582	0.278953	0.788896	22	1	Brain_Cortex
GOBP_CARDIAC_MUSCLE_CONTRACTION	0.132477	0.99832	0.0542941	-0.448438	-1.29369	23	1	Brain_Cortex
GOBP_CARDIAC_SEPTUM_DEVELOPMENT	0.847336	0.999128	0.0167966	0.261963	0.73519	21	1	Brain_Cortex
GOBP_CARDIAC_VENTRICLE_DEVELOPMENT	0.578989	0.999128	0.0225823	0.32442	0.917481	22	1	Brain_Cortex
GOBP_CARDIOCYTE_DIFFERENTIATION	0.890427	0.999128	0.0159451	0.241038	0.715943	27	1	Brain_Cortex
GOBP_CARTILAGE_DEVELOPMENT	0.754698	0.999128	0.0186871	-0.258389	-0.828418	37	1	Brain_Cortex
GOBP_CATECHOL_CONTAINING_COMPOUND_METABOLIC_PROCESS	0.498305	0.999128	0.0249984	0.371569	0.972188	16	1	Brain_Cortex
GOBP_CATION_TRANSMEMBRANE_TRANSPORT	0.283808	0.999128	0.0350966	0.250839	1.06254	197	1	Brain_Cortex
GOBP_CATION_TRANSPORT	0.716748	0.999128	0.0189944	0.211031	0.922616	256	1	Brain_Cortex
GOBP_CD4_POSITIVE_ALPHA_BETA_T_CELL_ACTIVATION	0.366421	0.999128	0.0303666	0.390402	1.07026	19	1	Brain_Cortex
GOBP_CD4_POSITIVE_ALPHA_BETA_T_CELL_DIFFERENTIATION	0.727382	0.999128	0.0191634	-0.310845	-0.805612	15	1	Brain_Cortex
GOBP_CELLULAR_ALDEHYDE_METABOLIC_PROCESS	0.679306	0.999128	0.0200851	0.303194	0.850904	21	1	Brain_Cortex
GOBP_CELLULAR_AMIDE_METABOLIC_PROCESS	0.620661	0.999128	0.0218322	-0.212489	-0.950828	319	1	Brain_Cortex
GOBP_CELLULAR_AMINO_ACID_BIOSYNTHETIC_PROCESS	0.507583	0.999128	0.0244888	0.320035	0.959815	28	1	Brain_Cortex
GOBP_CELLULAR_AMINO_ACID_CATABOLIC_PROCESS	0.838217	0.999128	0.0172408	-0.238298	-0.782886	42	1	Brain_Cortex
GOBP_CELLULAR_AMINO_ACID_METABOLIC_PROCESS	0.963982	0.999128	0.0148059	0.191179	0.742309	107	1	Brain_Cortex
GOBP_CELLULAR_BIOGENIC_AMINE_METABOLIC_PROCESS	0.84795	0.999128	0.017036	-0.247777	-0.753892	29	1	Brain_Cortex
GOBP_CELLULAR_CARBOHYDRATE_BIOSYNTHETIC_PROCESS	0.00698045	0.928047	0.245188	0.645447	1.71641	17	1	Brain_Cortex
GOBP_CELLULAR_CARBOHYDRATE_METABOLIC_PROCESS	0.139913	0.999128	0.0523648	0.358847	1.22916	53	1	Brain_Cortex
GOBP_CELLULAR_COMPONENT_ASSEMBLY_INVOLVED_IN_MORPHOGENESIS	0.760369	0.999128	0.0184498	-0.283004	-0.797112	21	1	Brain_Cortex
GOBP_CELLULAR_COMPONENT_DISASSEMBLY	0.910439	0.999128	0.0156174	0.203735	0.79288	109	1	Brain_Cortex
GOBP_CELLULAR_COMPONENT_MORPHOGENESIS	0.842998	0.999128	0.0167007	0.211065	0.844131	130	1	Brain_Cortex
GOBP_CELLULAR_GLUCAN_METABOLIC_PROCESS	0.385442	0.999128	0.0294301	0.411954	1.05952	15	1	Brain_Cortex
GOBP_CELLULAR_GLUCOSE_HOMEOSTASIS	0.611134	0.999128	0.021884	-0.303666	-0.9027	26	1	Brain_Cortex
GOBP_CELLULAR_HOMEOSTASIS	0.690207	0.999128	0.0194999	0.22198	0.917818	163	1	Brain_Cortex
GOBP_CELLULAR_HORMONE_METABOLIC_PROCESS	0.0657143	0.997049	0.0791568	-0.439975	-1.38252	34	1	Brain_Cortex
GOBP_CELLULAR_ION_HOMEOSTASIS	0.891132	0.999128	0.0159451	0.206986	0.80856	112	1	Brain_Cortex
GOBP_CELLULAR_IRON_ION_HOMEOSTASIS	0.837977	0.999128	0.0168138	0.286838	0.726639	14	1	Brain_Cortex
GOBP_CELLULAR_KETONE_METABOLIC_PROCESS	0.670438	0.999128	0.0204759	-0.254003	-0.891996	58	1	Brain_Cortex
GOBP_CELLULAR_LIPID_CATABOLIC_PROCESS	0.72931	0.999128	0.0187874	0.238943	0.86702	71	1	Brain_Cortex
GOBP_CELLULAR_LIPID_METABOLIC_PROCESS	0.89547	0.999128	0.0163806	-0.195072	-0.860694	274	1	Brain_Cortex
GOBP_CELLULAR_MACROMOLECULE_BIOSYNTHETIC_PROCESS	0.935496	0.999128	0.0150601	0.190319	0.845675	303	1	Brain_Cortex
GOBP_CELLULAR_MACROMOLECULE_CATABOLIC_PROCESS	0.0891955	0.997049	0.0658133	0.280281	1.19583	206	1	Brain_Cortex
GOBP_CELLULAR_METAL_ION_HOMEOSTASIS	0.714709	0.999128	0.0191758	0.233575	0.879635	88	1	Brain_Cortex
GOBP_CELLULAR_MODIFIED_AMINO_ACID_METABOLIC_PROCESS	0.109047	0.997049	0.0604138	-0.362079	-1.26515	56	1	Brain_Cortex
GOBP_CELLULAR_MONOVALENT_INORGANIC_CATION_HOMEOSTASIS	0.293715	0.999128	0.0343499	0.366345	1.11852	30	1	Brain_Cortex
GOBP_CELLULAR_NITROGEN_COMPOUND_CATABOLIC_PROCESS	0.76336	0.999128	0.0185442	-0.220471	-0.881661	127	1	Brain_Cortex
GOBP_CELLULAR_OXIDANT_DETOXIFICATION	0.408936	0.999128	0.0284939	-0.367273	-1.03446	21	1	Brain_Cortex
GOBP_CELLULAR_PIGMENTATION	0.125025	0.997049	0.0557566	0.453451	1.30904	24	1	Brain_Cortex
GOBP_CELLULAR_PROCESS_INVOLVED_IN_REPRODUCTION_IN_MULTICELLULAR_ORGANISM	0.827381	0.999128	0.0170606	0.218601	0.838883	100	1	Brain_Cortex
GOBP_CELLULAR_RESPIRATION	0.978627	0.999128	0.0145883	0.187898	0.656463	58	1	Brain_Cortex
GOBP_CELLULAR_RESPONSE_TO_ABIOTIC_STIMULUS	0.558286	0.999128	0.0229102	0.255701	0.948663	80	1	Brain_Cortex
GOBP_CELLULAR_RESPONSE_TO_ACID_CHEMICAL	0.809	0.999128	0.0175069	-0.279236	-0.759059	18	1	Brain_Cortex
GOBP_CELLULAR_RESPONSE_TO_ALCOHOL	0.388146	0.999128	0.0293643	0.376443	1.05647	21	1	Brain_Cortex
GOBP_CELLULAR_RESPONSE_TO_BIOTIC_STIMULUS	0.0916962	0.997049	0.0652926	0.399183	1.31221	43	1	Brain_Cortex
GOBP_CELLULAR_RESPONSE_TO_CALCIUM_ION	0.999591	1	0.0147409	-0.138147	-0.422842	30	1	Brain_Cortex
GOBP_CELLULAR_RESPONSE_TO_CAMP	0.737362	0.999128	0.0189862	-0.323035	-0.801793	13	1	Brain_Cortex
GOBP_CELLULAR_RESPONSE_TO_CARBOHYDRATE_STIMULUS	0.589552	0.999128	0.0224513	-0.307997	-0.915574	26	1	Brain_Cortex
GOBP_CELLULAR_RESPONSE_TO_CHEMICAL_STRESS	0.035126	0.997049	0.10763	0.363692	1.36334	86	1	Brain_Cortex
GOBP_CELLULAR_RESPONSE_TO_DNA_DAMAGE_STIMULUS	0.786066	0.999128	0.0182902	-0.207907	-0.893649	221	1	Brain_Cortex
GOBP_CELLULAR_RESPONSE_TO_ENDOGENOUS_STIMULUS	0.702456	0.999128	0.0198328	-0.210184	-0.925102	267	1	Brain_Cortex
GOBP_CELLULAR_RESPONSE_TO_EXTERNAL_STIMULUS	0.273655	0.999128	0.0358539	0.297534	1.09929	78	1	Brain_Cortex
GOBP_CELLULAR_RESPONSE_TO_EXTRACELLULAR_STIMULUS	0.394242	0.999128	0.0291136	0.293815	1.02988	60	1	Brain_Cortex
GOBP_CELLULAR_RESPONSE_TO_GLUCOSE_STARVATION	0.588747	0.999128	0.0225275	-0.356749	-0.90394	14	1	Brain_Cortex
GOBP_CELLULAR_RESPONSE_TO_HORMONE_STIMULUS	0.625789	0.999128	0.0211597	0.233593	0.928694	125	1	Brain_Cortex
GOBP_CELLULAR_RESPONSE_TO_HYDROGEN_PEROXIDE	0.0251648	0.997049	0.12797	0.548666	1.55166	22	1	Brain_Cortex
GOBP_CELLULAR_RESPONSE_TO_INORGANIC_SUBSTANCE	0.988413	0.999289	0.0143338	0.182363	0.649418	64	1	Brain_Cortex
GOBP_CELLULAR_RESPONSE_TO_INSULIN_STIMULUS	0.0466495	0.997049	0.0928975	0.41348	1.39993	50	1	Brain_Cortex
GOBP_CELLULAR_RESPONSE_TO_INTERFERON_GAMMA	0.917602	0.999128	0.0157057	-0.24455	-0.655554	17	1	Brain_Cortex
GOBP_CELLULAR_RESPONSE_TO_INTERLEUKIN_1	0.707619	0.999128	0.0194573	0.313277	0.833086	17	1	Brain_Cortex
GOBP_CELLULAR_RESPONSE_TO_IONIZING_RADIATION	0.714088	0.999128	0.01918	0.325534	0.824667	14	1	Brain_Cortex
GOBP_CELLULAR_RESPONSE_TO_KETONE	0.230553	0.999128	0.040091	-0.432744	-1.19027	19	1	Brain_Cortex
GOBP_CELLULAR_RESPONSE_TO_LIGHT_STIMULUS	0.548682	0.999128	0.0236953	-0.302298	-0.940802	32	1	Brain_Cortex
GOBP_CELLULAR_RESPONSE_TO_LIPID	0.690726	0.999128	0.0196933	0.232112	0.903774	110	1	Brain_Cortex
GOBP_CELLULAR_RESPONSE_TO_MECHANICAL_STIMULUS	0.407134	0.999128	0.0284764	0.375216	1.04218	20	1	Brain_Cortex
GOBP_CELLULAR_RESPONSE_TO_NITROGEN_COMPOUND	0.563901	0.999128	0.0227535	0.235083	0.957525	147	1	Brain_Cortex
GOBP_CELLULAR_RESPONSE_TO_ORGANIC_CYCLIC_COMPOUND	0.804616	0.999128	0.0177676	-0.21949	-0.853158	104	1	Brain_Cortex
GOBP_CELLULAR_RESPONSE_TO_OSMOTIC_STRESS	0.239281	0.999128	0.0388755	0.470222	1.1912	14	1	Brain_Cortex
GOBP_CELLULAR_RESPONSE_TO_OXIDATIVE_STRESS	0.0479654	0.997049	0.0913213	0.373975	1.36146	72	1	Brain_Cortex
GOBP_CELLULAR_RESPONSE_TO_OXYGEN_CONTAINING_COMPOUND	0.0682353	0.997049	0.0760357	0.276362	1.20507	252	1	Brain_Cortex
GOBP_CELLULAR_RESPONSE_TO_OXYGEN_LEVELS	0.360804	0.999128	0.0304884	0.343184	1.06	32	1	Brain_Cortex
GOBP_CELLULAR_RESPONSE_TO_PEPTIDE	0.0542559	0.997049	0.0857131	0.357606	1.32673	80	1	Brain_Cortex
GOBP_CELLULAR_RESPONSE_TO_PEPTIDE_HORMONE_STIMULUS	0.0403082	0.997049	0.100099	0.385019	1.38847	69	1	Brain_Cortex
GOBP_CELLULAR_RESPONSE_TO_RADIATION	0.696154	0.999128	0.0199295	-0.261256	-0.871742	45	1	Brain_Cortex
GOBP_CELLULAR_RESPONSE_TO_REACTIVE_OXYGEN_SPECIES	0.0674336	0.997049	0.0769582	0.421609	1.36367	40	1	Brain_Cortex
GOBP_CELLULAR_RESPONSE_TO_STARVATION	0.363994	0.999128	0.0302659	0.322778	1.05583	42	1	Brain_Cortex
GOBP_CELLULAR_RESPONSE_TO_STEROID_HORMONE_STIMULUS	0.97213	0.999128	0.014565	0.197719	0.616665	33	1	Brain_Cortex
GOBP_CELLULAR_RESPONSE_TO_STRESS	0.266242	0.999128	0.0367473	0.228997	1.05329	459	1	Brain_Cortex
GOBP_CELLULAR_RESPONSE_TO_TOPOLOGICALLY_INCORRECT_PROTEIN	0.380711	0.999128	0.0300372	-0.346191	-1.04578	28	1	Brain_Cortex
GOBP_CELLULAR_RESPONSE_TO_TOXIC_SUBSTANCE	0.553376	0.999128	0.0235047	-0.310925	-0.932595	27	1	Brain_Cortex
GOBP_CELLULAR_RESPONSE_TO_UNFOLDED_PROTEIN	0.476926	0.999128	0.0258396	-0.356206	-0.990677	20	1	Brain_Cortex
GOBP_CELLULAR_RESPONSE_TO_UV	0.613756	0.999128	0.0218168	-0.302837	-0.900234	26	1	Brain_Cortex
GOBP_CELLULAR_RESPONSE_TO_VIRUS	0.962941	0.999128	0.0150752	-0.229822	-0.570431	13	1	Brain_Cortex
GOBP_CELLULAR_RESPONSE_TO_XENOBIOTIC_STIMULUS	0.0953441	0.997049	0.0649277	-0.389305	-1.29901	45	1	Brain_Cortex
GOBP_CELLULAR_SENESCENCE	0.904866	0.999128	0.0158328	0.253872	0.675111	17	1	Brain_Cortex
GOBP_CELLULAR_TRANSITION_METAL_ION_HOMEOSTASIS	0.804322	0.999128	0.0174633	0.265137	0.781407	26	1	Brain_Cortex
GOBP_CELL_ACTIVATION	0.60729	0.999128	0.022311	-0.222712	-0.946963	206	1	Brain_Cortex
GOBP_CELL_ACTIVATION_INVOLVED_IN_IMMUNE_RESPONSE	0.663842	0.999128	0.0206059	-0.258016	-0.891511	53	1	Brain_Cortex
GOBP_CELL_ADHESION	0.197163	0.999128	0.0443098	-0.245478	-1.09511	310	1	Brain_Cortex
GOBP_CELL_ADHESION_MEDIATED_BY_INTEGRIN	0.0413421	0.997049	0.0993535	0.525175	1.48523	22	1	Brain_Cortex
GOBP_CELL_CELL_ADHESION	0.722599	0.999128	0.0196027	-0.216559	-0.908269	183	1	Brain_Cortex
GOBP_CELL_CELL_ADHESION_VIA_PLASMA_MEMBRANE_ADHESION_MOLECULES	0.917255	0.999128	0.0158073	-0.213167	-0.746827	57	1	Brain_Cortex
GOBP_CELL_CELL_JUNCTION_ASSEMBLY	0.386724	0.999128	0.0297446	-0.343143	-1.04405	29	1	Brain_Cortex
GOBP_CELL_CELL_JUNCTION_ORGANIZATION	0.338045	0.999128	0.0321807	-0.335059	-1.08069	38	1	Brain_Cortex
GOBP_CELL_CELL_RECOGNITION	0.684526	0.999128	0.019996	0.313331	0.845513	18	1	Brain_Cortex
GOBP_CELL_CELL_SIGNALING	0.471717	0.999128	0.0256065	0.224761	0.995048	292	1	Brain_Cortex
GOBP_CELL_CELL_SIGNALING_BY_WNT	0.571542	0.999128	0.0226427	0.252506	0.945278	85	1	Brain_Cortex
GOBP_CELL_CHEMOTAXIS	0.271522	0.999128	0.0361865	0.317565	1.10948	58	1	Brain_Cortex
GOBP_CELL_CYCLE	0.579342	0.999128	0.0223648	0.21123	0.967583	425	1	Brain_Cortex
GOBP_CELL_CYCLE_CHECKPOINT_SIGNALING	0.487687	0.999128	0.0255645	-0.285129	-0.981572	52	1	Brain_Cortex
GOBP_CELL_CYCLE_G1_S_PHASE_TRANSITION	0.327078	0.999128	0.0328066	-0.312614	-1.08016	53	1	Brain_Cortex
GOBP_CELL_CYCLE_G2_M_PHASE_TRANSITION	0.953195	0.999128	0.0153713	-0.207776	-0.682614	42	1	Brain_Cortex
GOBP_CELL_CYCLE_PHASE_TRANSITION	0.574283	0.999128	0.0228821	-0.237237	-0.950214	128	1	Brain_Cortex
GOBP_CELL_CYCLE_PROCESS	0.65793	0.999128	0.0201524	0.211909	0.941488	297	1	Brain_Cortex
GOBP_CELL_DEATH_IN_RESPONSE_TO_OXIDATIVE_STRESS	0.389	0.999128	0.0292988	0.380108	1.05577	20	1	Brain_Cortex
GOBP_CELL_DIVISION	0.494497	0.999128	0.025495	-0.240131	-0.983307	150	1	Brain_Cortex
GOBP_CELL_FATE_COMMITMENT	0.605215	0.999128	0.0220719	-0.27656	-0.919342	44	1	Brain_Cortex
GOBP_CELL_FATE_SPECIFICATION	0.235282	0.999128	0.0393956	0.465564	1.19741	15	1	Brain_Cortex
GOBP_CELL_GROWTH	0.31213	0.999128	0.0333108	0.283096	1.07216	91	1	Brain_Cortex
GOBP_CELL_JUNCTION_ASSEMBLY	0.426557	0.999128	0.0278438	-0.26845	-1.01326	86	1	Brain_Cortex
