## supplemental tables for "Clinical, genomic, and neurophysiological correlates of lifetime suicide attempts among individuals with an alcohol use disorder" (part 25 of 37)

### Sheet: Table S9 (continued)
pathway	pval	FDR	log2err	ES	NES	size	BON	Tissue
GOBP_CELL_JUNCTION_ORGANIZATION	0.742535	0.999128	0.0186075	0.221879	0.889466	132	1	Brain_Cortex
GOBP_CELL_KILLING	0.2037	0.999128	0.0432449	-0.375688	-1.18927	35	1	Brain_Cortex
GOBP_CELL_MATRIX_ADHESION	0.221146	0.999128	0.0411315	-0.333447	-1.15214	53	1	Brain_Cortex
GOBP_CELL_MATURATION	0.240388	0.999128	0.038839	0.365361	1.15719	36	1	Brain_Cortex
GOBP_CELL_MORPHOGENESIS	0.832458	0.999128	0.0166871	0.207284	0.870115	183	1	Brain_Cortex
GOBP_CELL_MORPHOGENESIS_INVOLVED_IN_DIFFERENTIATION	0.847365	0.999128	0.0169662	-0.209426	-0.845659	135	1	Brain_Cortex
GOBP_CELL_MORPHOGENESIS_INVOLVED_IN_NEURON_DIFFERENTIATION	0.585578	0.999128	0.0222735	0.245759	0.940462	98	1	Brain_Cortex
GOBP_CELL_MOTILITY	0.723526	0.999128	0.0189535	0.206645	0.926757	333	1	Brain_Cortex
GOBP_CELL_PART_MORPHOGENESIS	0.777449	0.999128	0.0179056	0.222155	0.866418	111	1	Brain_Cortex
GOBP_CELL_PROJECTION_ASSEMBLY	0.407096	0.999128	0.0289946	-0.246001	-1.01692	163	1	Brain_Cortex
GOBP_CELL_PROJECTION_ORGANIZATION	0.571541	0.999128	0.0225768	0.214751	0.966251	349	1	Brain_Cortex
GOBP_CELL_RECOGNITION	0.704136	0.999128	0.0194149	0.268841	0.857225	37	1	Brain_Cortex
GOBP_CELL_REDOX_HOMEOSTASIS	0.91607	0.999128	0.0156142	0.254466	0.654475	15	1	Brain_Cortex
GOBP_CELL_SUBSTRATE_ADHESION	0.284533	0.999128	0.0356019	-0.29698	-1.09151	74	1	Brain_Cortex
GOBP_CELL_SUBSTRATE_JUNCTION_ORGANIZATION	0.445482	0.999128	0.0272168	-0.331637	-1.00181	28	1	Brain_Cortex
GOBP_CELL_SURFACE_RECEPTOR_SIGNALING_PATHWAY_INVOLVED_IN_CELL_CELL_SIGNALING	0.407861	0.999128	0.0282851	0.263651	1.01884	104	1	Brain_Cortex
GOBP_CENTRAL_NERVOUS_SYSTEM_DEVELOPMENT	0.906615	0.999128	0.0154456	0.198003	0.837102	193	1	Brain_Cortex
GOBP_CENTRAL_NERVOUS_SYSTEM_NEURON_DIFFERENTIATION	0.306988	0.999128	0.0337949	0.384175	1.10906	24	1	Brain_Cortex
GOBP_CENTRIOLE_ASSEMBLY	0.891326	0.999128	0.0159161	0.267765	0.678323	14	1	Brain_Cortex
GOBP_CENTROMERE_COMPLEX_ASSEMBLY	0.35384	0.999128	0.0312219	-0.419823	-1.08805	15	1	Brain_Cortex
GOBP_CENTROSOME_DUPLICATION	0.559617	0.999128	0.0231262	0.328904	0.930161	22	1	Brain_Cortex
GOBP_CERAMIDE_BIOSYNTHETIC_PROCESS	0.791949	0.999128	0.0177676	0.278972	0.774856	20	1	Brain_Cortex
GOBP_CERAMIDE_METABOLIC_PROCESS	0.859409	0.999128	0.0163142	0.245134	0.748441	30	1	Brain_Cortex
GOBP_CEREBRAL_CORTEX_DEVELOPMENT	0.594839	0.999128	0.0219359	0.30243	0.907017	28	1	Brain_Cortex
GOBP_CHAPERONE_MEDIATED_PROTEIN_FOLDING	0.863564	0.999128	0.0164708	0.276624	0.711462	15	1	Brain_Cortex
GOBP_CHEMICAL_HOMEOSTASIS	0.969977	0.999128	0.0152699	-0.185085	-0.796338	224	1	Brain_Cortex
GOBP_CHEMOKINE_PRODUCTION	0.0688146	0.997049	0.0762633	0.483516	1.41166	25	1	Brain_Cortex
GOBP_CHLORIDE_TRANSPORT	0.187906	0.999128	0.0444381	0.408452	1.22499	28	1	Brain_Cortex
GOBP_CHONDROCYTE_DIFFERENTIATION	0.913568	0.999128	0.0158073	-0.241687	-0.664768	19	1	Brain_Cortex
GOBP_CHROMATIN_ORGANIZATION	0.639484	0.999128	0.0209227	0.234621	0.924228	118	1	Brain_Cortex
GOBP_CHROMATIN_REMODELING	0.600396	0.999128	0.0218891	0.260514	0.928368	65	1	Brain_Cortex
GOBP_CHROMOSOME_LOCALIZATION	0.492739	0.999128	0.025146	0.357109	0.978985	19	1	Brain_Cortex
GOBP_CHROMOSOME_ORGANIZATION	0.135119	0.99832	0.0529733	0.285527	1.16964	152	1	Brain_Cortex
GOBP_CHROMOSOME_ORGANIZATION_INVOLVED_IN_MEIOTIC_CELL_CYCLE	0.0463351	0.997049	0.0937158	0.518912	1.46752	22	1	Brain_Cortex
GOBP_CHROMOSOME_SEGREGATION	0.26531	0.999128	0.0366366	0.290885	1.10166	91	1	Brain_Cortex
GOBP_CHROMOSOME_SEPARATION	0.930324	0.999128	0.0151996	0.219235	0.683772	33	1	Brain_Cortex
GOBP_CILIUM_MOVEMENT	0.163875	0.999128	0.048546	-0.343064	-1.20192	57	1	Brain_Cortex
GOBP_CILIUM_ORGANIZATION	0.694529	0.999128	0.0199251	-0.224408	-0.906155	135	1	Brain_Cortex
GOBP_CILIUM_OR_FLAGELLUM_DEPENDENT_CELL_MOTILITY	0.289805	0.999128	0.0353687	-0.326654	-1.105	48	1	Brain_Cortex
GOBP_CIRCADIAN_RHYTHM	0.108163	0.997049	0.0610139	-0.414462	-1.30235	34	1	Brain_Cortex
GOBP_CIRCULATORY_SYSTEM_DEVELOPMENT	0.175949	0.999128	0.0472585	-0.261548	-1.12074	217	1	Brain_Cortex
GOBP_CIRCULATORY_SYSTEM_PROCESS	0.13959	0.999128	0.0522852	0.297002	1.18079	125	1	Brain_Cortex
GOBP_COGNITION	0.592922	0.999128	0.0224026	-0.260567	-0.930877	63	1	Brain_Cortex
GOBP_COLLAGEN_FIBRIL_ORGANIZATION	0.85934	0.999128	0.0167966	-0.277147	-0.702241	14	1	Brain_Cortex
GOBP_COLLAGEN_METABOLIC_PROCESS	0.847033	0.999128	0.016869	-0.269808	-0.723262	17	1	Brain_Cortex
GOBP_COLUMNAR_CUBOIDAL_EPITHELIAL_CELL_DIFFERENTIATION	0.893376	0.999128	0.0159806	0.250756	0.687427	19	1	Brain_Cortex
GOBP_COMPLEMENT_ACTIVATION	0.537423	0.999128	0.0236833	0.380034	0.942827	13	1	Brain_Cortex
GOBP_CONNECTIVE_TISSUE_DEVELOPMENT	0.73799	0.999128	0.0190067	-0.247969	-0.853648	52	1	Brain_Cortex
GOBP_COPII_COATED_VESICLE_BUDDING	0.857	0.999128	0.0166225	0.270836	0.720223	17	1	Brain_Cortex
GOBP_CYCLIC_NUCLEOTIDE_MEDIATED_SIGNALING	0.943617	0.999128	0.01516	0.242574	0.601802	13	1	Brain_Cortex
GOBP_CYTOCHROME_COMPLEX_ASSEMBLY	0.350239	0.999128	0.0312111	0.42358	1.08943	15	1	Brain_Cortex
GOBP_CYTOKINESIS	0.368699	0.999128	0.0306526	-0.318971	-1.05351	43	1	Brain_Cortex
GOBP_CYTOKINE_MEDIATED_SIGNALING_PATHWAY	0.800634	0.999128	0.0175251	0.223973	0.84128	87	1	Brain_Cortex
GOBP_CYTOKINE_PRODUCTION	0.0832191	0.997049	0.0685199	0.297452	1.22073	154	1	Brain_Cortex
GOBP_CYTOKINE_PRODUCTION_INVOLVED_IN_IMMUNE_RESPONSE	0.269423	0.999128	0.0365423	0.405715	1.14739	22	1	Brain_Cortex
GOBP_CYTOKINE_PRODUCTION_INVOLVED_IN_INFLAMMATORY_RESPONSE	0.285487	0.999128	0.0352105	0.465816	1.15564	13	1	Brain_Cortex
GOBP_CYTOPLASMIC_MICROTUBULE_ORGANIZATION	0.92767	0.999128	0.015539	-0.233801	-0.658527	21	1	Brain_Cortex
GOBP_CYTOPLASMIC_TRANSLATION	0.535455	0.999128	0.0239808	-0.293687	-0.953589	39	1	Brain_Cortex
GOBP_CYTOSKELETON_DEPENDENT_CYTOKINESIS	0.717131	0.999128	0.0192383	0.291765	0.834444	23	1	Brain_Cortex
GOBP_CYTOSKELETON_DEPENDENT_INTRACELLULAR_TRANSPORT	0.269087	0.999128	0.0363093	0.327678	1.11394	51	1	Brain_Cortex
GOBP_CYTOSKELETON_ORGANIZATION	0.316591	0.999128	0.0330503	0.232765	1.04311	332	1	Brain_Cortex
GOBP_CYTOSOLIC_TRANSPORT	0.0394555	0.997049	0.101118	0.410962	1.4145	54	1	Brain_Cortex
GOBP_DEFENSE_RESPONSE	0.0159732	0.980265	0.160147	0.285682	1.28122	333	1	Brain_Cortex
GOBP_DEFENSE_RESPONSE_TO_BACTERIUM	0.974105	0.999128	0.0149728	-0.192172	-0.656524	50	1	Brain_Cortex
GOBP_DEFENSE_RESPONSE_TO_GRAM_POSITIVE_BACTERIUM	0.564938	0.999128	0.0230804	-0.355506	-0.921358	15	1	Brain_Cortex
GOBP_DEFENSE_RESPONSE_TO_OTHER_ORGANISM	0.716709	0.999128	0.018925	0.214438	0.916245	210	1	Brain_Cortex
GOBP_DEFENSE_RESPONSE_TO_SYMBIONT	0.937008	0.999128	0.0155047	-0.205256	-0.731648	62	1	Brain_Cortex
GOBP_DEMETHYLATION	0.398538	0.999128	0.0287061	0.413283	1.04696	14	1	Brain_Cortex
GOBP_DENDRITE_DEVELOPMENT	0.271223	0.999128	0.0361102	0.320682	1.1084	55	1	Brain_Cortex
GOBP_DENDRITE_MORPHOGENESIS	0.180797	0.999128	0.0454188	0.400518	1.22931	31	1	Brain_Cortex
GOBP_DENDRITIC_SPINE_DEVELOPMENT	0.0866534	0.997049	0.0676915	0.481202	1.37623	23	1	Brain_Cortex
GOBP_DENDRITIC_SPINE_MORPHOGENESIS	0.0167064	0.996192	0.15722	0.626665	1.61175	15	1	Brain_Cortex
GOBP_DEOXYRIBONUCLEOTIDE_METABOLIC_PROCESS	0.0257033	0.997049	0.127457	-0.624072	-1.58129	14	1	Brain_Cortex
GOBP_DEPHOSPHORYLATION	0.971666	0.999128	0.0150149	-0.19132	-0.704403	75	1	Brain_Cortex
GOBP_DETECTION_OF_ABIOTIC_STIMULUS	0.363105	0.999128	0.0307875	-0.323261	-1.05506	40	1	Brain_Cortex
GOBP_DETECTION_OF_CHEMICAL_STIMULUS	0.723209	0.999128	0.0191385	0.292344	0.820454	21	1	Brain_Cortex
GOBP_DETECTION_OF_LIGHT_STIMULUS	0.72611	0.999128	0.0191054	0.303254	0.81832	18	1	Brain_Cortex
GOBP_DETECTION_OF_MECHANICAL_STIMULUS	0.198476	0.999128	0.0435354	-0.462746	-1.24046	17	1	Brain_Cortex
GOBP_DETECTION_OF_STIMULUS	0.700811	0.999128	0.0198591	-0.245296	-0.882241	66	1	Brain_Cortex
GOBP_DETECTION_OF_STIMULUS_INVOLVED_IN_SENSORY_PERCEPTION	0.234249	0.999128	0.0398363	-0.357654	-1.15357	38	1	Brain_Cortex
GOBP_DETECTION_OF_VISIBLE_LIGHT	0.904904	0.999128	0.0157659	0.264479	0.656147	13	1	Brain_Cortex
GOBP_DETOXIFICATION	0.639843	0.999128	0.0207468	0.28441	0.887045	33	1	Brain_Cortex
GOBP_DEVELOPMENTAL_CELL_GROWTH	0.743673	0.999128	0.0190559	-0.264402	-0.830821	34	1	Brain_Cortex
GOBP_DEVELOPMENTAL_GROWTH	0.421241	0.999128	0.0278354	0.260467	1.01112	108	1	Brain_Cortex
GOBP_DEVELOPMENTAL_GROWTH_INVOLVED_IN_MORPHOGENESIS	0.924738	0.999128	0.0156867	-0.220793	-0.703812	36	1	Brain_Cortex
GOBP_DEVELOPMENTAL_MATURATION	0.109976	0.997049	0.0592615	0.3545	1.26242	64	1	Brain_Cortex
GOBP_DEVELOPMENTAL_PIGMENTATION	0.268326	0.999128	0.0364021	0.459393	1.16377	14	1	Brain_Cortex
GOBP_DEVELOPMENTAL_PROCESS_INVOLVED_IN_REPRODUCTION	0.766367	0.999128	0.0186433	-0.210469	-0.894318	202	1	Brain_Cortex
GOBP_DEVELOPMENT_OF_PRIMARY_FEMALE_SEXUAL_CHARACTERISTICS	0.0617776	0.997049	0.0807267	0.516006	1.43323	20	1	Brain_Cortex
GOBP_DEVELOPMENT_OF_PRIMARY_SEXUAL_CHARACTERISTICS	0.133468	0.99832	0.0542062	-0.384839	-1.25603	40	1	Brain_Cortex
GOBP_DICARBOXYLIC_ACID_METABOLIC_PROCESS	0.464489	0.999128	0.0259542	0.313718	0.989594	35	1	Brain_Cortex
GOBP_DICARBOXYLIC_ACID_TRANSPORT	0.0635111	0.997049	0.0796703	0.502078	1.41991	22	1	Brain_Cortex
GOBP_DIGESTION	0.938289	0.999128	0.0151418	0.220104	0.675567	31	1	Brain_Cortex
GOBP_DIGESTIVE_SYSTEM_DEVELOPMENT	0.625986	0.999128	0.0211548	0.290538	0.89175	31	1	Brain_Cortex
GOBP_DIGESTIVE_SYSTEM_PROCESS	0.968499	0.999128	0.0149369	-0.211492	-0.588199	20	1	Brain_Cortex
GOBP_DIOL_METABOLIC_PROCESS	0.949245	0.999128	0.0152821	-0.241778	-0.600106	13	1	Brain_Cortex
GOBP_DIVALENT_INORGANIC_CATION_HOMEOSTASIS	0.56527	0.999128	0.0231779	-0.257424	-0.947787	75	1	Brain_Cortex
GOBP_DNA_BIOSYNTHETIC_PROCESS	0.0197824	0.997049	0.14391	0.448883	1.50079	47	1	Brain_Cortex
GOBP_DNA_CONFORMATION_CHANGE	0.810795	0.999128	0.0171981	0.25086	0.782406	33	1	Brain_Cortex
GOBP_DNA_INTEGRITY_CHECKPOINT_SIGNALING	0.529804	0.999128	0.024204	-0.298364	-0.95658	37	1	Brain_Cortex
GOBP_DNA_METABOLIC_PROCESS	0.175593	0.999128	0.0460296	0.253477	1.10949	259	1	Brain_Cortex
GOBP_DNA_METHYLATION	0.0511239	0.997049	0.0889177	0.535186	1.46717	19	1	Brain_Cortex
GOBP_DNA_METHYLATION_OR_DEMETHYLATION	0.0396178	0.997049	0.101377	0.518252	1.49611	24	1	Brain_Cortex
GOBP_DNA_MODIFICATION	0.185672	0.999128	0.0446454	0.389733	1.21554	33	1	Brain_Cortex
GOBP_DNA_RECOMBINATION	0.841792	0.999128	0.0167966	0.21808	0.829564	94	1	Brain_Cortex
GOBP_DNA_REPAIR	0.513281	0.999128	0.0241665	0.236668	0.976484	160	1	Brain_Cortex
GOBP_DNA_REPLICATION	0.525684	0.999128	0.0239012	0.259505	0.965981	82	1	Brain_Cortex
GOBP_DNA_STRAND_ELONGATION	0.108791	0.997049	0.0600035	0.527671	1.35714	15	1	Brain_Cortex
GOBP_DNA_TEMPLATED_DNA_REPLICATION	0.794239	0.999128	0.0175761	0.240185	0.826703	54	1	Brain_Cortex
GOBP_DNA_TEMPLATED_DNA_REPLICATION_MAINTENANCE_OF_FIDELITY	0.39425	0.999128	0.0292152	-0.354452	-1.04193	25	1	Brain_Cortex
GOBP_DNA_TEMPLATED_TRANSCRIPTION_ELONGATION	0.506588	0.999128	0.0249984	-0.283712	-0.972705	51	1	Brain_Cortex
GOBP_DNA_TEMPLATED_TRANSCRIPTION_INITIATION	0.626187	0.999128	0.0215316	-0.280431	-0.899085	37	1	Brain_Cortex
GOBP_DOPAMINE_TRANSPORT	0.846185	0.999128	0.017022	-0.282308	-0.71532	14	1	Brain_Cortex
GOBP_DORSAL_VENTRAL_PATTERN_FORMATION	0.277844	0.999128	0.0358091	0.44791	1.152	15	1	Brain_Cortex
GOBP_DOUBLE_STRAND_BREAK_REPAIR	0.815784	0.999128	0.0171486	0.223789	0.833031	82	1	Brain_Cortex
GOBP_DOUBLE_STRAND_BREAK_REPAIR_VIA_NONHOMOLOGOUS_END_JOINING	0.142288	0.999128	0.052048	0.463956	1.28866	20	1	Brain_Cortex
GOBP_EAR_DEVELOPMENT	0.429986	0.999128	0.0277523	-0.316836	-1.0158	37	1	Brain_Cortex
GOBP_EAR_MORPHOGENESIS	0.702519	0.999128	0.0196027	0.308743	0.833132	18	1	Brain_Cortex
GOBP_ELECTRON_TRANSPORT_CHAIN	0.958527	0.999128	0.0152057	-0.200534	-0.685093	50	1	Brain_Cortex
GOBP_EMBRYONIC_APPENDAGE_MORPHOGENESIS	0.311472	0.999128	0.033899	-0.364124	-1.09995	28	1	Brain_Cortex
GOBP_EMBRYONIC_AXIS_SPECIFICATION	0.554695	0.999128	0.0231722	0.37563	0.9319	13	1	Brain_Cortex
GOBP_EMBRYONIC_DIGIT_MORPHOGENESIS	0.454381	0.999128	0.026657	-0.381386	-1.00586	16	1	Brain_Cortex
GOBP_EMBRYONIC_HEART_TUBE_DEVELOPMENT	0.525682	0.999128	0.0242165	-0.344025	-0.9568	20	1	Brain_Cortex
GOBP_EMBRYONIC_HEART_TUBE_MORPHOGENESIS	0.48	0.999128	0.0257614	-0.358638	-0.986446	19	1	Brain_Cortex
GOBP_EMBRYONIC_MORPHOGENESIS	0.220056	0.999128	0.0411526	-0.282007	-1.11703	117	1	Brain_Cortex
GOBP_EMBRYONIC_ORGAN_DEVELOPMENT	0.731027	0.999128	0.0192676	-0.235796	-0.876105	80	1	Brain_Cortex
GOBP_EMBRYONIC_ORGAN_MORPHOGENESIS	0.801049	0.999128	0.0177824	-0.236899	-0.818545	53	1	Brain_Cortex
GOBP_EMBRYONIC_PATTERN_SPECIFICATION	0.71165	0.999128	0.0194531	-0.310239	-0.818215	16	1	Brain_Cortex
GOBP_EMBRYONIC_PLACENTA_DEVELOPMENT	0.00862069	0.958064	0.220823	-0.627933	-1.68327	17	1	Brain_Cortex
GOBP_EMBRYONIC_SKELETAL_SYSTEM_DEVELOPMENT	0.722758	0.999128	0.0192592	-0.311937	-0.808441	15	1	Brain_Cortex
GOBP_EMBRYO_DEVELOPMENT	0.245686	0.999128	0.039152	-0.251289	-1.08272	226	1	Brain_Cortex
GOBP_EMBRYO_DEVELOPMENT_ENDING_IN_BIRTH_OR_EGG_HATCHING	0.0262414	0.997049	0.125953	-0.339564	-1.36007	128	1	Brain_Cortex
GOBP_ENDOCRINE_PROCESS	0.0039984	0.928047	0.326352	0.656697	1.77207	18	1	Brain_Cortex
GOBP_ENDOCRINE_SYSTEM_DEVELOPMENT	0.4434	0.999128	0.0270353	-0.370821	-1.00802	18	1	Brain_Cortex
GOBP_ENDOCYTIC_RECYCLING	0.203861	0.999128	0.0424715	0.402841	1.20816	28	1	Brain_Cortex
GOBP_ENDOCYTOSIS	0.948202	0.999128	0.0154208	-0.192993	-0.782582	140	1	Brain_Cortex
GOBP_ENDODERM_DEVELOPMENT	0.546381	0.999128	0.0235283	0.348492	0.940393	18	1	Brain_Cortex
GOBP_ENDOMEMBRANE_SYSTEM_ORGANIZATION	0.568604	0.999128	0.0225494	0.23452	0.955278	146	1	Brain_Cortex
GOBP_ENDOPLASMIC_RETICULUM_ORGANIZATION	0.573382	0.999128	0.0228428	-0.314335	-0.924008	25	1	Brain_Cortex
GOBP_ENDOPLASMIC_RETICULUM_TO_GOLGI_VESICLE_MEDIATED_TRANSPORT	0.744104	0.999128	0.0184851	0.256773	0.839923	42	1	Brain_Cortex
GOBP_ENDOPLASMIC_RETICULUM_UNFOLDED_PROTEIN_RESPONSE	0.937867	0.999128	0.0155265	-0.242406	-0.614215	14	1	Brain_Cortex
GOBP_ENDOSOMAL_TRANSPORT	0.0187599	0.997049	0.147705	0.402839	1.46917	73	1	Brain_Cortex
GOBP_ENDOSOME_ORGANIZATION	0.460558	0.999128	0.0263119	0.347794	0.994687	23	1	Brain_Cortex
GOBP_ENDOSOME_TO_LYSOSOME_TRANSPORT	0.333798	0.999128	0.0321691	0.395841	1.09947	20	1	Brain_Cortex
GOBP_ENDOTHELIAL_CELL_DEVELOPMENT	0.609688	0.999128	0.0216733	0.359488	0.891855	13	1	Brain_Cortex
GOBP_ENDOTHELIAL_CELL_MIGRATION	0.0183976	0.997049	0.149308	0.462273	1.52554	44	1	Brain_Cortex
GOBP_ENDOTHELIAL_CELL_PROLIFERATION	0.975235	0.999128	0.0147704	0.210307	0.594762	22	1	Brain_Cortex
GOBP_ENDOTHELIUM_DEVELOPMENT	0.0987827	0.997049	0.0632527	0.482015	1.35276	21	1	Brain_Cortex
GOBP_ENERGY_DERIVATION_BY_OXIDATION_OF_ORGANIC_COMPOUNDS	0.937241	0.999128	0.0151722	0.203937	0.749108	76	1	Brain_Cortex
GOBP_ENERGY_RESERVE_METABOLIC_PROCESS	0.522537	0.999128	0.0242165	0.360191	0.957843	17	1	Brain_Cortex
GOBP_ENSHEATHMENT_OF_NEURONS	0.76873	0.999128	0.0180489	0.264002	0.810303	31	1	Brain_Cortex
GOBP_ENTRY_INTO_HOST	0.679436	0.999128	0.0200004	0.270933	0.872079	39	1	Brain_Cortex
GOBP_ENZYME_LINKED_RECEPTOR_PROTEIN_SIGNALING_PATHWAY	0.134185	0.99832	0.0533057	0.27315	1.156	196	1	Brain_Cortex
GOBP_EPHRIN_RECEPTOR_SIGNALING_PATHWAY	0.75936	0.999128	0.0186194	-0.311064	-0.788182	14	1	Brain_Cortex
GOBP_EPIDERMAL_CELL_DIFFERENTIATION	0.948708	0.999128	0.0153282	-0.209326	-0.675154	38	1	Brain_Cortex
GOBP_EPIDERMIS_DEVELOPMENT	0.984584	0.999156	0.0148564	-0.182801	-0.657472	66	1	Brain_Cortex
GOBP_EPIGENETIC_REGULATION_OF_GENE_EXPRESSION	0.21944	0.999128	0.040777	0.387071	1.18804	31	1	Brain_Cortex
GOBP_EPITHELIAL_CELL_DEVELOPMENT	0.364752	0.999128	0.0303666	0.329374	1.057	38	1	Brain_Cortex
GOBP_EPITHELIAL_CELL_DIFFERENTIATION	0.841216	0.999128	0.0168414	0.213306	0.844324	123	1	Brain_Cortex
GOBP_EPITHELIAL_CELL_PROLIFERATION	0.83123	0.999128	0.0173695	-0.225207	-0.818382	70	1	Brain_Cortex
GOBP_EPITHELIAL_TO_MESENCHYMAL_TRANSITION	0.0566114	0.997049	0.0850801	-0.479154	-1.43719	27	1	Brain_Cortex
GOBP_EPITHELIAL_TUBE_FORMATION	0.178528	0.999128	0.046372	-0.409773	-1.22908	27	1	Brain_Cortex
GOBP_EPITHELIAL_TUBE_MORPHOGENESIS	0.652489	0.999128	0.0208558	-0.255367	-0.900099	59	1	Brain_Cortex
GOBP_EPITHELIUM_DEVELOPMENT	0.829208	0.999128	0.0175981	-0.20452	-0.876369	217	1	Brain_Cortex
GOBP_ERAD_PATHWAY	0.688233	0.999128	0.0200851	-0.286067	-0.858035	27	1	Brain_Cortex
GOBP_ERBB_SIGNALING_PATHWAY	0.356013	0.999128	0.0307979	0.360192	1.06986	27	1	Brain_Cortex
GOBP_ERK1_AND_ERK2_CASCADE	0.4742	0.999128	0.0258825	-0.2784	-0.986245	60	1	Brain_Cortex
GOBP_ERYTHROCYTE_HOMEOSTASIS	0.229663	0.999128	0.0397201	0.393683	1.18069	28	1	Brain_Cortex
GOBP_ESTABLISHMENT_OF_CELL_POLARITY	0.149364	0.999128	0.0506476	0.437087	1.27611	25	1	Brain_Cortex
GOBP_ESTABLISHMENT_OF_ORGANELLE_LOCALIZATION	0.883785	0.999128	0.016068	0.20782	0.813471	113	1	Brain_Cortex
GOBP_ESTABLISHMENT_OF_PROTEIN_LOCALIZATION	0.0442652	0.997049	0.0951997	0.262976	1.19802	400	1	Brain_Cortex
GOBP_ESTABLISHMENT_OF_PROTEIN_LOCALIZATION_TO_MEMBRANE	0.909109	0.999128	0.0155985	0.21309	0.762494	66	1	Brain_Cortex
GOBP_ESTABLISHMENT_OF_PROTEIN_LOCALIZATION_TO_ORGANELLE	0.259846	0.999128	0.0371171	0.283124	1.09931	107	1	Brain_Cortex
GOBP_ESTABLISHMENT_OF_PROTEIN_LOCALIZATION_TO_PLASMA_MEMBRANE	0.139698	0.999128	0.0528091	-0.472006	-1.29827	19	1	Brain_Cortex
GOBP_ESTABLISHMENT_OF_PROTEIN_LOCALIZATION_TO_VACUOLE	0.398241	0.999128	0.0289309	0.389312	1.05055	18	1	Brain_Cortex
GOBP_ESTABLISHMENT_OF_RNA_LOCALIZATION	0.280444	0.999128	0.0358988	-0.342031	-1.11632	40	1	Brain_Cortex
GOBP_ESTABLISHMENT_OF_TISSUE_POLARITY	0.829678	0.999128	0.0169592	0.29009	0.734877	14	1	Brain_Cortex
GOBP_ESTABLISHMENT_OR_MAINTENANCE_OF_CELL_POLARITY	0.358457	0.999128	0.0306733	0.321099	1.05966	44	1	Brain_Cortex
GOBP_ETHER_METABOLIC_PROCESS	0.43915	0.999128	0.0270745	0.410459	1.01831	13	1	Brain_Cortex
GOBP_EXECUTION_PHASE_OF_APOPTOSIS	0.943453	0.999128	0.0153067	-0.233028	-0.61458	16	1	Brain_Cortex
GOBP_EXOCYTIC_PROCESS	0.526305	0.999128	0.0240857	0.344491	0.956838	20	1	Brain_Cortex
GOBP_EXOCYTOSIS	0.0978197	0.997049	0.0630518	0.340303	1.25929	79	1	Brain_Cortex
GOBP_EXPORT_ACROSS_PLASMA_MEMBRANE	0.24758	0.999128	0.0381267	0.466422	1.18158	14	1	Brain_Cortex
GOBP_EXPORT_FROM_CELL	0.0436978	0.997049	0.0951997	0.306781	1.27499	169	1	Brain_Cortex
GOBP_EXTERNAL_ENCAPSULATING_STRUCTURE_ORGANIZATION	0.252936	0.999128	0.0381965	-0.303068	-1.11062	73	1	Brain_Cortex
GOBP_EXTRACELLULAR_MATRIX_DISASSEMBLY	0.570168	0.999128	0.0228877	-0.342996	-0.919455	17	1	Brain_Cortex
GOBP_EXTRACELLULAR_TRANSPORT	0.504675	0.999128	0.0247475	0.354056	0.970616	19	1	Brain_Cortex
GOBP_EXTRINSIC_APOPTOTIC_SIGNALING_PATHWAY	0.089033	0.997049	0.066269	0.404625	1.32356	42	1	Brain_Cortex
GOBP_EYE_MORPHOGENESIS	0.647617	0.999128	0.0209996	-0.276154	-0.890699	38	1	Brain_Cortex
GOBP_FATTY_ACID_BETA_OXIDATION	0.403882	0.999128	0.0290677	-0.336952	-1.03134	30	1	Brain_Cortex
GOBP_FATTY_ACID_BIOSYNTHETIC_PROCESS	0.00549451	0.928047	0.279866	-0.503788	-1.65511	42	1	Brain_Cortex
GOBP_FATTY_ACID_CATABOLIC_PROCESS	0.593347	0.999128	0.0223432	-0.283497	-0.925272	40	1	Brain_Cortex
GOBP_FATTY_ACID_DERIVATIVE_BIOSYNTHETIC_PROCESS	0.813161	0.999128	0.0173875	0.288208	0.75408	16	1	Brain_Cortex
GOBP_FATTY_ACID_DERIVATIVE_METABOLIC_PROCESS	0.519594	0.999128	0.0246046	-0.316011	-0.954611	28	1	Brain_Cortex
GOBP_FATTY_ACID_METABOLIC_PROCESS	0.0827935	0.997049	0.0699072	-0.309741	-1.23865	127	1	Brain_Cortex
GOBP_FATTY_ACID_TRANSPORT	0.445505	0.999128	0.0268563	0.344512	1.00583	25	1	Brain_Cortex
GOBP_FAT_CELL_DIFFERENTIATION	0.536842	0.999128	0.0240177	-0.287359	-0.958841	45	1	Brain_Cortex
GOBP_FAT_SOLUBLE_VITAMIN_METABOLIC_PROCESS	0.614056	0.999128	0.0215618	0.358328	0.888977	13	1	Brain_Cortex
GOBP_FC_RECEPTOR_SIGNALING_PATHWAY	0.883462	0.999128	0.0161136	0.274154	0.680148	13	1	Brain_Cortex
GOBP_FEAR_RESPONSE	0.119317	0.997049	0.0570783	0.54454	1.35095	13	1	Brain_Cortex
GOBP_FEEDING_BEHAVIOR	0.134623	0.99832	0.0536439	0.491241	1.30634	17	1	Brain_Cortex
GOBP_FEMALE_GAMETE_GENERATION	0.0129019	0.958064	0.179054	0.492362	1.58481	39	1	Brain_Cortex
GOBP_FEMALE_SEX_DIFFERENTIATION	0.196297	0.999128	0.0436333	0.422093	1.21852	24	1	Brain_Cortex
GOBP_FERTILIZATION	0.763179	0.999128	0.0182324	0.259927	0.823256	36	1	Brain_Cortex
GOBP_FIBROBLAST_GROWTH_FACTOR_RECEPTOR_SIGNALING_PATHWAY	0.904534	0.999128	0.0158584	0.243863	0.68966	22	1	Brain_Cortex
GOBP_FIBROBLAST_PROLIFERATION	0.760896	0.999128	0.0184068	0.293703	0.792547	18	1	Brain_Cortex
GOBP_FOCAL_ADHESION_ASSEMBLY	0.242863	0.999128	0.0389304	-0.395187	-1.16168	25	1	Brain_Cortex
GOBP_FOLIC_ACID_CONTAINING_COMPOUND_METABOLIC_PROCESS	0.725548	0.999128	0.0189413	0.322293	0.816457	14	1	Brain_Cortex
GOBP_FOREBRAIN_DEVELOPMENT	0.567279	0.999128	0.0227368	0.258084	0.945509	75	1	Brain_Cortex
GOBP_FORMATION_OF_PRIMARY_GERM_LAYER	0.637193	0.999128	0.0209659	0.299646	0.883111	26	1	Brain_Cortex
GOBP_GASTRULATION	0.693089	0.999128	0.0200583	-0.263731	-0.871062	43	1	Brain_Cortex
GOBP_GENERATION_OF_NEURONS	0.728541	0.999128	0.0187914	0.209809	0.919937	264	1	Brain_Cortex
GOBP_GENERATION_OF_PRECURSOR_METABOLITES_AND_ENERGY	0.98593	0.999156	0.0147055	-0.180036	-0.714436	119	1	Brain_Cortex
GOBP_GENE_SILENCING_BY_RNA	0.692995	0.999128	0.0200449	-0.283172	-0.855408	28	1	Brain_Cortex
GOBP_GERM_CELL_DEVELOPMENT	0.753632	0.999128	0.0182786	0.23285	0.860302	78	1	Brain_Cortex
GOBP_GLAND_DEVELOPMENT	0.326688	0.999128	0.032989	-0.296241	-1.06809	67	1	Brain_Cortex
GOBP_GLAND_MORPHOGENESIS	0.2712	0.999128	0.036684	-0.460187	-1.16603	14	1	Brain_Cortex
GOBP_GLIAL_CELL_DEVELOPMENT	0.80923	0.999128	0.0174236	0.277171	0.759843	19	1	Brain_Cortex
GOBP_GLIAL_CELL_DIFFERENTIATION	0.886711	0.999128	0.0158744	0.23222	0.729115	34	1	Brain_Cortex
GOBP_GLIOGENESIS	0.578532	0.999128	0.0227869	-0.281892	-0.937068	44	1	Brain_Cortex
GOBP_GLUCOSE_IMPORT	0.216756	0.999128	0.0411104	0.481113	1.21879	14	1	Brain_Cortex
GOBP_GLUCOSE_METABOLIC_PROCESS	0.224814	0.999128	0.040091	0.375223	1.17811	34	1	Brain_Cortex
GOBP_GLUTAMINE_FAMILY_AMINO_ACID_METABOLIC_PROCESS	0.315467	0.999128	0.0331243	0.37039	1.10015	27	1	Brain_Cortex
GOBP_GLUTATHIONE_METABOLIC_PROCESS	0.0032032	0.928047	0.366097	-0.61086	-1.74421	22	1	Brain_Cortex
GOBP_GLYCEROLIPID_BIOSYNTHETIC_PROCESS	0.198781	0.999128	0.0430304	0.323994	1.16265	67	1	Brain_Cortex
GOBP_GLYCEROLIPID_CATABOLIC_PROCESS	0.38027	0.999128	0.0296773	0.414374	1.06575	15	1	Brain_Cortex
GOBP_GLYCEROLIPID_METABOLIC_PROCESS	0.404394	0.999128	0.0284764	0.268253	1.02284	96	1	Brain_Cortex
GOBP_GLYCEROPHOSPHOLIPID_BIOSYNTHETIC_PROCESS	0.292765	0.999128	0.0346632	0.310536	1.09302	61	1	Brain_Cortex
GOBP_GLYCEROPHOSPHOLIPID_METABOLIC_PROCESS	0.435933	0.999128	0.027106	0.273039	1.0053	77	1	Brain_Cortex
GOBP_GLYCOLIPID_BIOSYNTHETIC_PROCESS	0.670461	0.999128	0.0202972	0.303803	0.859174	22	1	Brain_Cortex
GOBP_GLYCOPROTEIN_BIOSYNTHETIC_PROCESS	0.551591	0.999128	0.0235996	-0.251289	-0.953431	89	1	Brain_Cortex
GOBP_GLYCOPROTEIN_METABOLIC_PROCESS	0.629277	0.999128	0.0214863	-0.238778	-0.928131	104	1	Brain_Cortex
GOBP_GLYCOSPHINGOLIPID_METABOLIC_PROCESS	0.456036	0.999128	0.0263415	0.395885	1.00289	14	1	Brain_Cortex
GOBP_GLYCOSYLATION	0.336963	0.999128	0.0322154	-0.288644	-1.06087	74	1	Brain_Cortex
GOBP_GLYCOSYL_COMPOUND_METABOLIC_PROCESS	0.577665	0.999128	0.0228821	-0.30415	-0.91878	28	1	Brain_Cortex
GOBP_GOLGI_ORGANIZATION	0.753144	0.999128	0.0187753	-0.250415	-0.839638	46	1	Brain_Cortex
GOBP_GOLGI_TO_PLASMA_MEMBRANE_PROTEIN_TRANSPORT	0.381873	0.999128	0.0298317	-0.427618	-1.06137	13	1	Brain_Cortex
GOBP_GOLGI_TO_PLASMA_MEMBRANE_TRANSPORT	0.70325	0.999128	0.0196415	-0.301006	-0.837155	20	1	Brain_Cortex
GOBP_GOLGI_VESICLE_TRANSPORT	0.927183	0.999128	0.0154053	0.204015	0.782907	100	1	Brain_Cortex
GOBP_GPI_ANCHOR_METABOLIC_PROCESS	0.405058	0.999128	0.0284152	0.411353	1.04207	14	1	Brain_Cortex
GOBP_GRANULOCYTE_CHEMOTAXIS	0.195743	0.999128	0.0436825	0.447014	1.22545	19	1	Brain_Cortex
GOBP_GRANULOCYTE_MIGRATION	0.621519	0.999128	0.0214014	0.30648	0.894792	25	1	Brain_Cortex
GOBP_GROWTH	0.251169	0.999128	0.0375129	0.261638	1.08613	168	1	Brain_Cortex
GOBP_GTP_METABOLIC_PROCESS	0.95146	0.999128	0.0152484	-0.238889	-0.592937	13	1	Brain_Cortex
GOBP_G_PROTEIN_COUPLED_RECEPTOR_SIGNALING_PATHWAY	0.569752	0.999128	0.0225112	0.234522	0.95461	145	1	Brain_Cortex
GOBP_HEAD_DEVELOPMENT	0.454795	0.999128	0.0262602	0.243548	0.996463	151	1	Brain_Cortex
GOBP_HEART_DEVELOPMENT	0.326978	0.999128	0.0329157	-0.264312	-1.05515	125	1	Brain_Cortex
GOBP_HEART_GROWTH	0.317054	0.999128	0.0330996	0.450752	1.11827	13	1	Brain_Cortex
GOBP_HEART_MORPHOGENESIS	0.221569	0.999128	0.0411949	-0.335758	-1.15114	51	1	Brain_Cortex
GOBP_HEART_PROCESS	0.706084	0.999128	0.0196933	-0.259318	-0.862027	44	1	Brain_Cortex
GOBP_HEART_VALVE_DEVELOPMENT	0.618622	0.999128	0.0214463	0.357007	0.8857	13	1	Brain_Cortex
GOBP_HEMATOPOIETIC_PROGENITOR_CELL_DIFFERENTIATION	0.620607	0.999128	0.0215769	-0.307249	-0.895336	24	1	Brain_Cortex
GOBP_HEMOSTASIS	0.572571	0.999128	0.0227758	0.268368	0.94068	60	1	Brain_Cortex
GOBP_HEPATICOBILIARY_SYSTEM_DEVELOPMENT	0.507208	0.999128	0.0250051	-0.318724	-0.962806	28	1	Brain_Cortex
GOBP_HETEROCHROMATIN_ORGANIZATION	0.161618	0.999128	0.0485786	0.456353	1.26754	20	1	Brain_Cortex
GOBP_HINDBRAIN_DEVELOPMENT	0.598756	0.999128	0.0221299	-0.315411	-0.909922	23	1	Brain_Cortex
GOBP_HIPPOCAMPUS_DEVELOPMENT	0.338338	0.999128	0.0319971	-0.381689	-1.08985	22	1	Brain_Cortex
GOBP_HIPPO_SIGNALING	0.88721	0.999128	0.0162613	-0.272622	-0.676665	13	1	Brain_Cortex
GOBP_HISTONE_DEACETYLATION	0.522578	0.999128	0.0241728	0.349161	0.957198	19	1	Brain_Cortex
GOBP_HISTONE_H3_K4_METHYLATION	0.371848	0.999128	0.0300569	0.43179	1.07123	13	1	Brain_Cortex
GOBP_HISTONE_METHYLATION	0.0446884	0.997049	0.0945555	0.461603	1.44933	34	1	Brain_Cortex
GOBP_HISTONE_MODIFICATION	0.144407	0.999128	0.0513538	0.318773	1.20334	89	1	Brain_Cortex
GOBP_HOMEOSTASIS_OF_NUMBER_OF_CELLS	0.273861	0.999128	0.0360192	0.319222	1.10573	56	1	Brain_Cortex
GOBP_HOMEOSTATIC_PROCESS	0.712762	0.999128	0.0197759	-0.205385	-0.930626	369	1	Brain_Cortex
GOBP_HOMOLOGOUS_CHROMOSOME_PAIRING_AT_MEIOSIS	0.0703719	0.997049	0.0755861	0.526853	1.42169	18	1	Brain_Cortex
GOBP_HOMOLOGOUS_CHROMOSOME_SEGREGATION	0.0867316	0.997049	0.0676102	0.502154	1.37662	19	1	Brain_Cortex
GOBP_HOMOLOGOUS_RECOMBINATION	0.943764	0.999128	0.0153251	-0.223751	-0.652017	24	1	Brain_Cortex
GOBP_HOMOPHILIC_CELL_ADHESION_VIA_PLASMA_MEMBRANE_ADHESION_MOLECULES	0.860282	0.999128	0.0167246	-0.234745	-0.766157	40	1	Brain_Cortex
GOBP_HOMOTYPIC_CELL_CELL_ADHESION	0.457959	0.999128	0.0264533	0.353622	1.00007	22	1	Brain_Cortex
GOBP_HORMONE_BIOSYNTHETIC_PROCESS	0.00723764	0.928047	0.241698	-0.653472	-1.69359	15	1	Brain_Cortex
GOBP_HORMONE_MEDIATED_SIGNALING_PATHWAY	0.682961	0.999128	0.0202517	-0.280195	-0.864746	31	1	Brain_Cortex
GOBP_HORMONE_METABOLIC_PROCESS	0.436844	0.999128	0.0274494	-0.292542	-1.01081	53	1	Brain_Cortex
GOBP_HORMONE_TRANSPORT	0.907558	0.999128	0.015712	0.2151	0.752742	59	1	Brain_Cortex
GOBP_HUMORAL_IMMUNE_RESPONSE	0.876634	0.999128	0.0161889	0.232638	0.746565	38	1	Brain_Cortex
GOBP_ICOSANOID_METABOLIC_PROCESS	0.739903	0.999128	0.0189739	-0.260273	-0.839478	38	1	Brain_Cortex
GOBP_ICOSANOID_TRANSPORT	0.69625	0.999128	0.019702	0.315869	0.839979	17	1	Brain_Cortex
GOBP_IMMUNE_EFFECTOR_PROCESS	0.899606	0.999128	0.0157564	0.203035	0.812986	131	1	Brain_Cortex
GOBP_IMMUNE_RESPONSE	0.572859	0.999128	0.0224839	0.215788	0.965911	327	1	Brain_Cortex
GOBP_IMMUNE_RESPONSE_REGULATING_CELL_SURFACE_RECEPTOR_SIGNALING_PATHWAY	0.0714847	0.997049	0.0742818	0.370832	1.32058	64	1	Brain_Cortex
GOBP_IMMUNE_RESPONSE_REGULATING_SIGNALING_PATHWAY	0.00850138	0.958064	0.220823	0.396583	1.49352	88	1	Brain_Cortex
GOBP_IMMUNE_SYSTEM_DEVELOPMENT	0.349908	0.999128	0.0318498	-0.24878	-1.0413	179	1	Brain_Cortex
GOBP_IMMUNOGLOBULIN_PRODUCTION	0.893032	0.999128	0.0157914	0.231754	0.722816	33	1	Brain_Cortex
GOBP_IMMUNOGLOBULIN_PRODUCTION_INVOLVED_IN_IMMUNOGLOBULIN_MEDIATED_IMMUNE_RESPONSE	0.765578	0.999128	0.0183484	-0.281555	-0.793029	21	1	Brain_Cortex
GOBP_IMPORT_ACROSS_PLASMA_MEMBRANE	0.0770899	0.997049	0.0715673	0.400787	1.33464	46	1	Brain_Cortex
GOBP_IMPORT_INTO_CELL	0.0417574	0.997049	0.0983849	0.401041	1.40112	58	1	Brain_Cortex
GOBP_IMPORT_INTO_NUCLEUS	0.562624	0.999128	0.0229159	0.294704	0.933405	36	1	Brain_Cortex
GOBP_INFLAMMATORY_RESPONSE	0.00606061	0.928047	0.260821	0.353551	1.45306	156	1	Brain_Cortex
GOBP_INFLAMMATORY_RESPONSE_TO_ANTIGENIC_STIMULUS	0.95428	0.999128	0.0152057	-0.236726	-0.587567	13	1	Brain_Cortex
GOBP_INNATE_IMMUNE_RESPONSE	0.700801	0.999128	0.0192969	0.221171	0.913852	162	1	Brain_Cortex
GOBP_INNER_EAR_MORPHOGENESIS	0.721834	0.999128	0.0191551	0.313274	0.819664	16	1	Brain_Cortex
GOBP_INORGANIC_ANION_TRANSMEMBRANE_TRANSPORT	0.569598	0.999128	0.0226372	0.299812	0.926035	32	1	Brain_Cortex
GOBP_INORGANIC_ANION_TRANSPORT	0.34168	0.999128	0.0315157	0.322864	1.07515	46	1	Brain_Cortex
GOBP_INORGANIC_ION_IMPORT_ACROSS_PLASMA_MEMBRANE	0.574132	0.999128	0.0225112	0.298965	0.923417	32	1	Brain_Cortex
GOBP_INORGANIC_ION_TRANSMEMBRANE_TRANSPORT	0.729916	0.999128	0.0187632	0.214738	0.909928	198	1	Brain_Cortex
GOBP_INOSITOL_LIPID_MEDIATED_SIGNALING	0.506703	0.999128	0.0245337	0.312897	0.966449	32	1	Brain_Cortex
GOBP_INSULIN_RECEPTOR_SIGNALING_PATHWAY	0.00419078	0.928047	0.31828	0.632053	1.77384	21	1	Brain_Cortex
GOBP_INSULIN_SECRETION	0.174475	0.999128	0.0469282	-0.375376	-1.21073	38	1	Brain_Cortex
GOBP_INSULIN_SECRETION_INVOLVED_IN_CELLULAR_RESPONSE_TO_GLUCOSE_STIMULUS	0.341688	0.999128	0.0318385	-0.417422	-1.1009	16	1	Brain_Cortex
GOBP_INTEGRIN_MEDIATED_SIGNALING_PATHWAY	0.643196	0.999128	0.0207846	0.296443	0.880508	27	1	Brain_Cortex
GOBP_INTERFERON_GAMMA_PRODUCTION	0.263541	0.999128	0.0367156	0.382385	1.14681	28	1	Brain_Cortex
GOBP_INTERLEUKIN_10_PRODUCTION	0.434499	0.999128	0.0271771	0.401867	1.01804	14	1	Brain_Cortex
GOBP_INTERLEUKIN_1_PRODUCTION	0.140603	0.999128	0.0524449	0.456394	1.29071	22	1	Brain_Cortex
GOBP_INTERLEUKIN_6_PRODUCTION	0.00532334	0.928047	0.279866	0.553523	1.69893	31	1	Brain_Cortex
GOBP_INTERMEDIATE_FILAMENT_BASED_PROCESS	0.486078	0.999128	0.0253707	0.380778	0.979342	15	1	Brain_Cortex
GOBP_INTERSTRAND_CROSS_LINK_REPAIR	0.895576	0.999128	0.0159709	0.247055	0.686207	20	1	Brain_Cortex
GOBP_INTRACELLULAR_LIPID_TRANSPORT	0.776435	0.999128	0.018217	-0.312235	-0.774985	13	1	Brain_Cortex
GOBP_INTRACELLULAR_PH_REDUCTION	0.645011	0.999128	0.0210964	-0.34188	-0.866265	14	1	Brain_Cortex
GOBP_INTRACELLULAR_PROTEIN_TRANSMEMBRANE_TRANSPORT	0.349222	0.999128	0.0313191	0.407998	1.08497	17	1	Brain_Cortex
GOBP_INTRACELLULAR_PROTEIN_TRANSPORT	0.03256	0.997049	0.110872	0.299229	1.27854	210	1	Brain_Cortex
GOBP_INTRACELLULAR_RECEPTOR_SIGNALING_PATHWAY	0.442437	0.999128	0.0269416	0.311858	1.00381	39	1	Brain_Cortex
GOBP_INTRACELLULAR_TRANSPORT	0.151784	0.999128	0.0499671	0.242862	1.10879	409	1	Brain_Cortex
GOBP_INTRACILIARY_TRANSPORT	0.715918	0.999128	0.01936	-0.306741	-0.822268	17	1	Brain_Cortex
GOBP_INTRINSIC_APOPTOTIC_SIGNALING_PATHWAY	0.900242	0.999128	0.0160876	-0.216996	-0.75821	56	1	Brain_Cortex
GOBP_INTRINSIC_APOPTOTIC_SIGNALING_PATHWAY_BY_P53_CLASS_MEDIATOR	0.651186	0.999128	0.0208463	-0.331852	-0.860054	15	1	Brain_Cortex
GOBP_INTRINSIC_APOPTOTIC_SIGNALING_PATHWAY_IN_RESPONSE_TO_DNA_DAMAGE	0.644	0.999128	0.0209371	-0.322265	-0.876025	18	1	Brain_Cortex
GOBP_IN_UTERO_EMBRYONIC_DEVELOPMENT	0.0277042	0.997049	0.123095	-0.375008	-1.39664	81	1	Brain_Cortex
GOBP_ION_HOMEOSTASIS	0.942044	0.999128	0.0156331	-0.195449	-0.79395	144	1	Brain_Cortex
GOBP_ION_TRANSMEMBRANE_TRANSPORT	0.0946583	0.997049	0.0641448	0.269143	1.17162	250	1	Brain_Cortex
GOBP_ION_TRANSPORT	0.313559	0.999128	0.0331738	0.232457	1.04468	344	1	Brain_Cortex
GOBP_IRON_ION_HOMEOSTASIS	0.934635	0.999128	0.0153528	0.231553	0.643149	20	1	Brain_Cortex
GOBP_ISOPRENOID_METABOLIC_PROCESS	0.198783	0.999128	0.0437813	-0.389333	-1.20157	31	1	Brain_Cortex
GOBP_I_KAPPAB_KINASE_NF_KAPPAB_SIGNALING	0.189344	0.999128	0.0443867	0.33287	1.17479	62	1	Brain_Cortex
GOBP_JNK_CASCADE	0.0117486	0.958064	0.186473	0.532265	1.62511	30	1	Brain_Cortex
GOBP_KERATINOCYTE_DIFFERENTIATION	0.93271	0.999128	0.0153683	0.229834	0.663496	24	1	Brain_Cortex
GOBP_KIDNEY_EPITHELIUM_DEVELOPMENT	0.697661	0.999128	0.0195812	0.287118	0.84619	26	1	Brain_Cortex
GOBP_KIDNEY_MORPHOGENESIS	0.585865	0.999128	0.0223003	0.366388	0.908973	13	1	Brain_Cortex
GOBP_LAMELLIPODIUM_ASSEMBLY	0.0308989	0.997049	0.115548	-0.5519	-1.53494	20	1	Brain_Cortex
GOBP_LAMELLIPODIUM_ORGANIZATION	0.129544	0.997049	0.0549664	-0.444581	-1.29553	24	1	Brain_Cortex
GOBP_LEARNING	0.550495	0.999128	0.023253	0.294135	0.943916	38	1	Brain_Cortex
GOBP_LENS_DEVELOPMENT_IN_CAMERA_TYPE_EYE	0.664134	0.999128	0.0204575	0.318932	0.860625	18	1	Brain_Cortex
GOBP_LEUKOCYTE_APOPTOTIC_PROCESS	0.194328	0.999128	0.0439556	0.433201	1.22512	22	1	Brain_Cortex
GOBP_LEUKOCYTE_CELL_CELL_ADHESION	0.580264	0.999128	0.0228428	-0.257679	-0.94097	72	1	Brain_Cortex
GOBP_LEUKOCYTE_CHEMOTAXIS	0.884828	0.999128	0.0160194	0.226523	0.750902	45	1	Brain_Cortex
GOBP_LEUKOCYTE_DEGRANULATION	0.339164	0.999128	0.0320314	-0.425295	-1.10223	15	1	Brain_Cortex
GOBP_LEUKOCYTE_DIFFERENTIATION	0.889543	0.999128	0.0163407	-0.211097	-0.804974	92	1	Brain_Cortex
GOBP_LEUKOCYTE_HOMEOSTASIS	0.638906	0.999128	0.0210382	0.310852	0.879108	22	1	Brain_Cortex
GOBP_LEUKOCYTE_MEDIATED_CYTOTOXICITY	0.261876	0.999128	0.0374962	-0.374159	-1.13842	29	1	Brain_Cortex
GOBP_LEUKOCYTE_MEDIATED_IMMUNITY	0.558088	0.999128	0.0233285	-0.248381	-0.95184	94	1	Brain_Cortex
GOBP_LEUKOCYTE_MIGRATION	0.0861798	0.997049	0.0673679	0.345145	1.2752	78	1	Brain_Cortex
GOBP_LEUKOCYTE_PROLIFERATION	0.210537	0.999128	0.0416674	0.318582	1.15599	71	1	Brain_Cortex
GOBP_LIMBIC_SYSTEM_DEVELOPMENT	0.475875	0.999128	0.0259111	-0.333904	-0.981533	25	1	Brain_Cortex
GOBP_LIPID_BIOSYNTHETIC_PROCESS	0.0781058	0.997049	0.0725394	-0.28999	-1.21896	186	1	Brain_Cortex
GOBP_LIPID_CATABOLIC_PROCESS	0.643436	0.999128	0.0211499	-0.236835	-0.922854	106	1	Brain_Cortex
GOBP_LIPID_HOMEOSTASIS	0.804962	0.999128	0.0177046	-0.264366	-0.785874	26	1	Brain_Cortex
GOBP_LIPID_LOCALIZATION	0.160482	0.999128	0.0485135	0.302749	1.17394	106	1	Brain_Cortex
GOBP_LIPID_METABOLIC_PROCESS	0.564103	0.999128	0.023428	-0.213859	-0.970374	374	1	Brain_Cortex
GOBP_LIPID_MODIFICATION	0.397963	0.999128	0.0292802	-0.286497	-1.02586	64	1	Brain_Cortex
GOBP_LIPID_OXIDATION	0.225793	0.999128	0.0406948	-0.347735	-1.15594	44	1	Brain_Cortex
GOBP_LIPID_STORAGE	0.858396	0.999128	0.0165988	0.27004	0.718106	17	1	Brain_Cortex
GOBP_LIPOPOLYSACCHARIDE_MEDIATED_SIGNALING_PATHWAY	0.312586	0.999128	0.0332858	0.44254	1.12107	14	1	Brain_Cortex
GOBP_LIPOPROTEIN_BIOSYNTHETIC_PROCESS	0.208399	0.999128	0.0419754	0.390296	1.19794	31	1	Brain_Cortex
GOBP_LIPOPROTEIN_METABOLIC_PROCESS	0.166337	0.999128	0.0476568	0.381617	1.22465	38	1	Brain_Cortex
GOBP_LIPOSACCHARIDE_METABOLIC_PROCESS	0.288819	0.999128	0.0346908	0.367957	1.12344	30	1	Brain_Cortex
GOBP_LOCALIZATION_WITHIN_MEMBRANE	0.00957967	0.958064	0.206652	0.342952	1.40949	156	1	Brain_Cortex
GOBP_LOCOMOTION	0.806247	0.999128	0.0178606	-0.204126	-0.88956	245	1	Brain_Cortex
GOBP_LOCOMOTORY_BEHAVIOR	0.455573	0.999128	0.0264234	0.308228	0.996942	40	1	Brain_Cortex
GOBP_LONG_CHAIN_FATTY_ACID_BIOSYNTHETIC_PROCESS	0.0170006	0.997049	0.15722	-0.641508	-1.62547	14	1	Brain_Cortex
GOBP_LONG_CHAIN_FATTY_ACID_METABOLIC_PROCESS	0.427128	0.999128	0.0278772	-0.306686	-1.01949	44	1	Brain_Cortex
GOBP_LONG_CHAIN_FATTY_ACID_TRANSPORT	0.232743	0.999128	0.0396432	0.431565	1.1831	19	1	Brain_Cortex
GOBP_LYMPHOCYTE_ACTIVATION	0.364248	0.999128	0.0309342	-0.253098	-1.03641	150	1	Brain_Cortex
GOBP_LYMPHOCYTE_ACTIVATION_INVOLVED_IN_IMMUNE_RESPONSE	0.442944	0.999128	0.027193	-0.308669	-1.00743	40	1	Brain_Cortex
GOBP_LYMPHOCYTE_APOPTOTIC_PROCESS	0.108297	0.997049	0.060237	0.508905	1.35331	17	1	Brain_Cortex
GOBP_LYMPHOCYTE_HOMEOSTASIS	0.681755	0.999128	0.0200182	0.32404	0.847832	16	1	Brain_Cortex
GOBP_LYMPHOCYTE_MEDIATED_IMMUNITY	0.205346	0.999128	0.0429595	-0.312756	-1.14613	73	1	Brain_Cortex
GOBP_LYMPHOCYTE_MIGRATION	0.282604	0.999128	0.0355433	0.402346	1.13786	22	1	Brain_Cortex
GOBP_LYSOSOMAL_TRANSPORT	0.722343	0.999128	0.0190313	0.265794	0.847511	37	1	Brain_Cortex
GOBP_LYTIC_VACUOLE_ORGANIZATION	0.895174	0.999128	0.015868	0.239366	0.710976	27	1	Brain_Cortex
GOBP_L_ALPHA_AMINO_ACID_TRANSMEMBRANE_TRANSPORT	0.703866	0.999128	0.0195255	0.30013	0.833624	20	1	Brain_Cortex
GOBP_MACROAUTOPHAGY	0.844695	0.999128	0.0166973	0.221603	0.811856	75	1	Brain_Cortex
GOBP_MACROMOLECULE_CATABOLIC_PROCESS	0.131157	0.99832	0.0538152	0.257189	1.13674	287	1	Brain_Cortex
GOBP_MACROMOLECULE_DEACYLATION	0.388027	0.999128	0.0293082	0.357687	1.04429	25	1	Brain_Cortex
GOBP_MACROPHAGE_ACTIVATION	0.177104	0.999128	0.0462285	0.469779	1.24926	17	1	Brain_Cortex
GOBP_MACROPHAGE_MIGRATION	0.851215	0.999128	0.0165852	0.281089	0.712075	14	1	Brain_Cortex
GOBP_MAINTENANCE_OF_CELL_NUMBER	0.191838	0.999128	0.0439556	0.391608	1.20957	32	1	Brain_Cortex
GOBP_MAINTENANCE_OF_LOCATION	0.534192	0.999128	0.0237555	0.268443	0.956621	65	1	Brain_Cortex
GOBP_MAINTENANCE_OF_LOCATION_IN_CELL	0.759065	0.999128	0.0185561	-0.256287	-0.832153	39	1	Brain_Cortex
GOBP_MAINTENANCE_OF_PROTEIN_LOCATION	0.353809	0.999128	0.031072	0.407001	1.08232	17	1	Brain_Cortex
GOBP_MALE_GAMETE_GENERATION	0.931475	0.999128	0.0151874	0.196619	0.797261	142	1	Brain_Cortex
GOBP_MALE_MEIOTIC_NUCLEAR_DIVISION	0.792749	0.999128	0.0179093	-0.307302	-0.76274	13	1	Brain_Cortex
GOBP_MALE_SEX_DIFFERENTIATION	0.0810152	0.997049	0.0708158	-0.455053	-1.37463	28	1	Brain_Cortex
GOBP_MAMMARY_GLAND_DEVELOPMENT	0.561811	0.999128	0.0231147	-0.330278	-0.930263	21	1	Brain_Cortex
GOBP_MANNOSYLATION	0.370363	0.999128	0.0303162	-0.406992	-1.07339	16	1	Brain_Cortex
GOBP_MAPK_CASCADE	0.37848	0.999128	0.0296294	0.252219	1.02785	148	1	Brain_Cortex
GOBP_MATERNAL_PROCESS_INVOLVED_IN_FEMALE_PREGNANCY	0.804249	0.999128	0.0174851	0.303266	0.752374	13	1	Brain_Cortex
GOBP_MATURATION_OF_SSU_RRNA	0.958623	0.999128	0.0149609	0.221262	0.606572	19	1	Brain_Cortex
GOBP_MATURATION_OF_SSU_RRNA_FROM_TRICISTRONIC_RRNA_TRANSCRIPT_SSU_RRNA_5_8S_RRNA_LSU_RRNA	0.968831	0.999128	0.0147793	0.220726	0.547599	13	1	Brain_Cortex
GOBP_MECHANORECEPTOR_DIFFERENTIATION	0.0313702	0.997049	0.115167	-0.615453	-1.55945	14	1	Brain_Cortex
GOBP_MEIOSIS_I_CELL_CYCLE_PROCESS	0.61998	0.999128	0.0213566	0.275453	0.90902	44	1	Brain_Cortex
GOBP_MEIOTIC_CELL_CYCLE	0.365549	0.999128	0.0303666	0.27884	1.04526	86	1	Brain_Cortex
GOBP_MEIOTIC_CELL_CYCLE_PROCESS	0.561575	0.999128	0.0230861	0.269859	0.945906	60	1	Brain_Cortex
GOBP_MEIOTIC_CHROMOSOME_SEGREGATION	0.150237	0.999128	0.0502506	0.409108	1.26362	32	1	Brain_Cortex
GOBP_MEMBRANE_BIOGENESIS	0.642204	0.999128	0.020894	0.339556	0.873322	15	1	Brain_Cortex
GOBP_MEMBRANE_DEPOLARIZATION	0.576397	0.999128	0.0227591	-0.352239	-0.912892	15	1	Brain_Cortex
GOBP_MEMBRANE_DOCKING	0.397444	0.999128	0.0289491	0.368357	1.04174	22	1	Brain_Cortex
GOBP_MEMBRANE_FUSION	0.0718101	0.997049	0.074388	0.408316	1.34748	44	1	Brain_Cortex
GOBP_MEMBRANE_INVAGINATION	0.379053	0.999128	0.0299684	-0.428962	-1.06471	13	1	Brain_Cortex
GOBP_MEMBRANE_LIPID_BIOSYNTHETIC_PROCESS	0.562894	0.999128	0.022826	0.283369	0.943634	46	1	Brain_Cortex
GOBP_MEMBRANE_LIPID_METABOLIC_PROCESS	0.247574	0.999128	0.038179	0.318925	1.12557	62	1	Brain_Cortex
GOBP_MEMBRANE_ORGANIZATION	0.605382	0.999128	0.0216174	0.224223	0.950122	198	1	Brain_Cortex
GOBP_MEMBRANE_PROTEIN_ECTODOMAIN_PROTEOLYSIS	0.340619	0.999128	0.0320771	-0.433643	-1.09877	14	1	Brain_Cortex
GOBP_MEMBRANE_PROTEIN_PROTEOLYSIS	0.2966	0.999128	0.0345808	-0.41612	-1.13115	18	1	Brain_Cortex
GOBP_MEMORY	0.239663	0.999128	0.0391892	-0.404354	-1.16651	23	1	Brain_Cortex
GOBP_MESENCHYMAL_CELL_DIFFERENTIATION	0.337097	0.999128	0.0322038	-0.329362	-1.07497	40	1	Brain_Cortex
GOBP_MESENCHYME_DEVELOPMENT	0.384941	0.999128	0.0297253	-0.303386	-1.04442	52	1	Brain_Cortex
GOBP_MESODERM_DEVELOPMENT	0.28731	0.999128	0.0355433	-0.371485	-1.12219	28	1	Brain_Cortex
GOBP_MESODERM_MORPHOGENESIS	0.737905	0.999128	0.0188641	0.299747	0.808856	18	1	Brain_Cortex
GOBP_MESONEPHROS_DEVELOPMENT	0.7288	0.999128	0.0190559	-0.300745	-0.817526	18	1	Brain_Cortex
GOBP_METAL_ION_HOMEOSTASIS	0.761404	0.999128	0.0182786	0.223518	0.877103	115	1	Brain_Cortex
GOBP_METAL_ION_TRANSPORT	0.813214	0.999128	0.0169662	0.208156	0.877343	187	1	Brain_Cortex
GOBP_METANEPHROS_DEVELOPMENT	0.959897	0.999128	0.014913	0.230458	0.571743	13	1	Brain_Cortex
GOBP_METAPHASE_ANAPHASE_TRANSITION_OF_CELL_CYCLE	0.958959	0.999128	0.015048	-0.215881	-0.616411	22	1	Brain_Cortex
GOBP_METAPHASE_PLATE_CONGRESSION	0.852642	0.999128	0.0166939	0.275458	0.72072	16	1	Brain_Cortex
GOBP_METENCEPHALON_DEVELOPMENT	0.3576	0.999128	0.0309237	-0.39648	-1.07777	18	1	Brain_Cortex
GOBP_METHYLATION	0.0784469	0.997049	0.071095	0.330928	1.26638	98	1	Brain_Cortex
GOBP_MICROTUBULE_BASED_MOVEMENT	0.893245	0.999128	0.0161365	-0.206092	-0.806969	108	1	Brain_Cortex
GOBP_MICROTUBULE_BASED_PROCESS	0.399489	0.999128	0.0285643	0.234683	1.01482	234	1	Brain_Cortex
GOBP_MICROTUBULE_BASED_TRANSPORT	0.503199	0.999128	0.024879	0.277904	0.974106	60	1	Brain_Cortex
GOBP_MICROTUBULE_BUNDLE_FORMATION	0.802377	0.999128	0.0177342	-0.247901	-0.804925	39	1	Brain_Cortex
GOBP_MICROTUBULE_CYTOSKELETON_ORGANIZATION	0.202859	0.999128	0.0424486	0.271118	1.11671	159	1	Brain_Cortex
GOBP_MICROTUBULE_CYTOSKELETON_ORGANIZATION_INVOLVED_IN_MITOSIS	0.21944	0.999128	0.040777	0.382905	1.18268	32	1	Brain_Cortex
GOBP_MICROTUBULE_NUCLEATION	0.758724	0.999128	0.0184107	0.304539	0.796808	16	1	Brain_Cortex
GOBP_MICROTUBULE_ORGANIZING_CENTER_ORGANIZATION	0.116914	0.997049	0.0575902	0.385711	1.27288	44	1	Brain_Cortex
GOBP_MICROTUBULE_POLYMERIZATION	0.611344	0.999128	0.0217244	0.317082	0.896728	22	1	Brain_Cortex
GOBP_MICROTUBULE_POLYMERIZATION_OR_DEPOLYMERIZATION	0.600158	0.999128	0.0217962	0.301426	0.904004	28	1	Brain_Cortex
GOBP_MIDBRAIN_DEVELOPMENT	0.671145	0.999128	0.0203428	-0.320913	-0.846367	16	1	Brain_Cortex
GOBP_MIRNA_METABOLIC_PROCESS	0.654755	0.999128	0.0205687	0.347567	0.862279	13	1	Brain_Cortex
GOBP_MISMATCH_REPAIR	0.496542	0.999128	0.0249054	0.384347	0.973656	14	1	Brain_Cortex
GOBP_MITOCHONDRIAL_ELECTRON_TRANSPORT_NADH_TO_UBIQUINONE	0.969386	0.999128	0.0149788	-0.223552	-0.554869	13	1	Brain_Cortex
GOBP_MITOCHONDRIAL_FUSION	0.469338	0.999128	0.0262602	-0.391325	-0.991548	14	1	Brain_Cortex
GOBP_MITOCHONDRIAL_GENE_EXPRESSION	0.353685	0.999128	0.0309027	0.286018	1.04785	75	1	Brain_Cortex
GOBP_MITOCHONDRIAL_GENOME_MAINTENANCE	0.915629	0.999128	0.0155265	0.255349	0.64687	14	1	Brain_Cortex
GOBP_MITOCHONDRIAL_MEMBRANE_ORGANIZATION	0.230051	0.999128	0.0403699	-0.387398	-1.17025	28	1	Brain_Cortex
GOBP_MITOCHONDRIAL_RESPIRATORY_CHAIN_COMPLEX_ASSEMBLY	0.779195	0.999128	0.0177824	0.257356	0.802668	33	1	Brain_Cortex
GOBP_MITOCHONDRIAL_RNA_METABOLIC_PROCESS	0.0888046	0.997049	0.0668907	0.4889	1.37208	21	1	Brain_Cortex
GOBP_MITOCHONDRIAL_TRANSLATION	0.787711	0.999128	0.0177676	0.236907	0.833863	61	1	Brain_Cortex
GOBP_MITOCHONDRIAL_TRANSMEMBRANE_TRANSPORT	0.956592	0.999128	0.0152729	-0.207828	-0.646794	32	1	Brain_Cortex
GOBP_MITOCHONDRIAL_TRANSPORT	0.359296	0.999128	0.0310507	-0.309414	-1.05706	50	1	Brain_Cortex
GOBP_MITOCHONDRION_LOCALIZATION	0.464407	0.999128	0.0261866	0.380547	0.995679	16	1	Brain_Cortex
GOBP_MITOCHONDRION_ORGANIZATION	0.844087	0.999128	0.0165988	0.208724	0.853985	151	1	Brain_Cortex
GOBP_MITOTIC_CELL_CYCLE	0.319244	0.999128	0.0325908	0.242839	1.04733	226	1	Brain_Cortex
GOBP_MITOTIC_CELL_CYCLE_CHECKPOINT_SIGNALING	0.789887	0.999128	0.0179657	-0.250087	-0.812021	39	1	Brain_Cortex
GOBP_MITOTIC_CELL_CYCLE_PHASE_TRANSITION	0.695485	0.999128	0.0199472	-0.231582	-0.900161	104	1	Brain_Cortex
GOBP_MITOTIC_CELL_CYCLE_PROCESS	0.752286	0.999128	0.0181747	0.214118	0.898805	183	1	Brain_Cortex
GOBP_MITOTIC_CYTOKINESIS	0.9656	0.999128	0.0149339	-0.214832	-0.583987	18	1	Brain_Cortex
GOBP_MITOTIC_DNA_INTEGRITY_CHECKPOINT_SIGNALING	0.866037	0.999128	0.0165717	-0.251758	-0.733632	24	1	Brain_Cortex
GOBP_MITOTIC_G2_M_TRANSITION_CHECKPOINT	0.362083	0.999128	0.0307875	-0.416616	-1.07974	15	1	Brain_Cortex
GOBP_MITOTIC_NUCLEAR_DIVISION	0.310202	0.999128	0.0333359	0.296339	1.07883	72	1	Brain_Cortex
GOBP_MITOTIC_SPINDLE_ORGANIZATION	0.635442	0.999128	0.0210576	0.303735	0.886778	25	1	Brain_Cortex
GOBP_MODIFIED_AMINO_ACID_TRANSPORT	0.153663	0.999128	0.0498269	0.522745	1.29688	13	1	Brain_Cortex
GOBP_MODULATION_BY_HOST_OF_SYMBIONT_PROCESS	0.479117	0.999128	0.0256135	0.383291	0.985804	15	1	Brain_Cortex
GOBP_MOLTING_CYCLE	0.838027	0.999128	0.0169697	0.265324	0.750354	22	1	Brain_Cortex
GOBP_MONOAMINE_TRANSPORT	0.751295	0.999128	0.0185482	0.289109	0.803013	20	1	Brain_Cortex
GOBP_MONOCARBOXYLIC_ACID_BIOSYNTHETIC_PROCESS	0.0036283	0.928047	0.344521	-0.454796	-1.60303	59	1	Brain_Cortex
GOBP_MONOCARBOXYLIC_ACID_CATABOLIC_PROCESS	0.724817	0.999128	0.0193684	-0.253728	-0.858311	48	1	Brain_Cortex
GOBP_MONOCARBOXYLIC_ACID_METABOLIC_PROCESS	0.0898992	0.997049	0.0675291	-0.289499	-1.20874	176	1	Brain_Cortex
GOBP_MONOCARBOXYLIC_ACID_TRANSPORT	0.541169	0.999128	0.0235996	0.323166	0.943508	25	1	Brain_Cortex
GOBP_MONONUCLEAR_CELL_DIFFERENTIATION	0.28476	0.999128	0.0356608	-0.301687	-1.09387	69	1	Brain_Cortex
GOBP_MONONUCLEAR_CELL_MIGRATION	0.526024	0.999128	0.0239808	0.299688	0.955584	37	1	Brain_Cortex
GOBP_MONOSACCHARIDE_METABOLIC_PROCESS	0.0913746	0.997049	0.0654402	0.388446	1.30568	48	1	Brain_Cortex
GOBP_MONOVALENT_INORGANIC_CATION_HOMEOSTASIS	0.189611	0.999128	0.0442843	0.36884	1.19904	41	1	Brain_Cortex
GOBP_MORPHOGENESIS_OF_AN_EPITHELIUM	0.300426	0.999128	0.0345945	-0.283602	-1.07603	89	1	Brain_Cortex
GOBP_MORPHOGENESIS_OF_A_BRANCHING_STRUCTURE	0.410449	0.999128	0.0286883	-0.324322	-1.02667	35	1	Brain_Cortex
GOBP_MORPHOGENESIS_OF_A_POLARIZED_EPITHELIUM	0.769447	0.999128	0.0183212	-0.286477	-0.787964	19	1	Brain_Cortex
GOBP_MORPHOGENESIS_OF_EMBRYONIC_EPITHELIUM	0.0948223	0.997049	0.0652192	-0.447039	-1.35042	28	1	Brain_Cortex
GOBP_MOTILE_CILIUM_ASSEMBLY	0.905435	0.999128	0.0157977	0.241813	0.698078	24	1	Brain_Cortex
GOBP_MRNA_3_END_PROCESSING	0.957063	0.999128	0.0151084	-0.220898	-0.614359	20	1	Brain_Cortex
GOBP_MRNA_CATABOLIC_PROCESS	0.983954	0.999128	0.0145243	0.184127	0.628391	52	1	Brain_Cortex
GOBP_MRNA_EXPORT_FROM_NUCLEUS	0.57504	0.999128	0.0227646	-0.331624	-0.92231	20	1	Brain_Cortex
GOBP_MRNA_METABOLIC_PROCESS	0.998828	1	0.0141063	0.164814	0.670173	144	1	Brain_Cortex
GOBP_MRNA_PROCESSING	0.990155	0.999996	0.014638	-0.178166	-0.688569	99	1	Brain_Cortex
GOBP_MRNA_TRANSPORT	0.107398	0.997049	0.0611971	-0.418169	-1.30515	33	1	Brain_Cortex
GOBP_MUCOPOLYSACCHARIDE_METABOLIC_PROCESS	0.170644	0.999128	0.0471076	0.426695	1.24577	25	1	Brain_Cortex
GOBP_MULTICELLULAR_ORGANISMAL_HOMEOSTASIS	0.168763	0.999128	0.0479064	-0.288423	-1.15173	126	1	Brain_Cortex
GOBP_MULTICELLULAR_ORGANISMAL_RESPONSE_TO_STRESS	0.50239	0.999128	0.024846	0.337993	0.966656	23	1	Brain_Cortex
GOBP_MULTICELLULAR_ORGANISMAL_SIGNALING	0.30439	0.999128	0.0336531	0.35137	1.10322	34	1	Brain_Cortex
GOBP_MULTICELLULAR_ORGANISM_GROWTH	0.3084	0.999128	0.0333736	0.362564	1.10698	30	1	Brain_Cortex
GOBP_MULTICELLULAR_ORGANISM_REPRODUCTION	0.87272	0.999128	0.0161136	0.201829	0.856134	199	1	Brain_Cortex
GOBP_MULTI_MULTICELLULAR_ORGANISM_PROCESS	0.0761622	0.997049	0.0721461	0.405292	1.3375	44	1	Brain_Cortex
GOBP_MUSCLE_ADAPTATION	0.490453	0.999128	0.0252204	0.379032	0.97485	15	1	Brain_Cortex
GOBP_MUSCLE_CELL_DEVELOPMENT	0.915523	0.999128	0.0154115	0.224011	0.703342	34	1	Brain_Cortex
GOBP_MUSCLE_CELL_DIFFERENTIATION	0.894747	0.999128	0.015852	0.211662	0.771939	73	1	Brain_Cortex
GOBP_MUSCLE_CELL_PROLIFERATION	0.513449	0.999128	0.0243678	0.323298	0.960275	27	1	Brain_Cortex
GOBP_MUSCLE_CONTRACTION	0.825519	0.999128	0.01705	0.227713	0.818909	68	1	Brain_Cortex
GOBP_MUSCLE_ORGAN_DEVELOPMENT	0.700731	0.999128	0.0194701	0.257414	0.871529	50	1	Brain_Cortex
GOBP_MUSCLE_STRUCTURE_DEVELOPMENT	0.671209	0.999128	0.0201075	0.233974	0.912515	111	1	Brain_Cortex
GOBP_MUSCLE_SYSTEM_PROCESS	0.937881	0.999128	0.0151054	0.201304	0.746848	80	1	Brain_Cortex
GOBP_MUSCLE_TISSUE_DEVELOPMENT	0.866042	0.999128	0.0167692	-0.219445	-0.797442	70	1	Brain_Cortex
GOBP_MYELOID_CELL_ACTIVATION_INVOLVED_IN_IMMUNE_RESPONSE	0.449342	0.999128	0.0267563	0.380856	1.0128	17	1	Brain_Cortex
GOBP_MYELOID_CELL_DEVELOPMENT	0.264443	0.999128	0.036811	0.474013	1.17598	13	1	Brain_Cortex
GOBP_MYELOID_CELL_DIFFERENTIATION	0.393459	0.999128	0.0289946	0.288629	1.02856	65	1	Brain_Cortex
GOBP_MYELOID_CELL_HOMEOSTASIS	0.574877	0.999128	0.0224188	0.29627	0.924037	33	1	Brain_Cortex
GOBP_MYELOID_LEUKOCYTE_ACTIVATION	0.186881	0.999128	0.0447238	0.38133	1.20777	36	1	Brain_Cortex
GOBP_MYELOID_LEUKOCYTE_DIFFERENTIATION	0.101386	0.997049	0.0621371	0.408049	1.30948	38	1	Brain_Cortex
GOBP_MYELOID_LEUKOCYTE_MEDIATED_IMMUNITY	0.296201	0.999128	0.0344989	0.410889	1.12642	19	1	Brain_Cortex
GOBP_MYELOID_LEUKOCYTE_MIGRATION	0.136283	0.99832	0.0530145	0.386978	1.258	41	1	Brain_Cortex
GOBP_MYOBLAST_DIFFERENTIATION	0.121608	0.997049	0.056877	-0.482996	-1.3285	19	1	Brain_Cortex
GOBP_MYOTUBE_DIFFERENTIATION	0.852877	0.999128	0.0166667	0.256379	0.740128	24	1	Brain_Cortex
GOBP_NADH_DEHYDROGENASE_COMPLEX_ASSEMBLY	0.22073	0.999128	0.0410264	-0.453592	-1.21592	17	1	Brain_Cortex
GOBP_NADP_METABOLIC_PROCESS	0.203689	0.999128	0.0429124	-0.460805	-1.23526	17	1	Brain_Cortex
GOBP_NATURAL_KILLER_CELL_ACTIVATION	0.164392	0.999128	0.0483196	-0.433955	-1.25191	23	1	Brain_Cortex
GOBP_NATURAL_KILLER_CELL_MEDIATED_IMMUNITY	0.204422	0.999128	0.0428889	-0.442991	-1.21846	19	1	Brain_Cortex
GOBP_NCRNA_METABOLIC_PROCESS	0.710091	0.999128	0.0190231	0.219683	0.911503	167	1	Brain_Cortex
GOBP_NCRNA_PROCESSING	0.783104	0.999128	0.0179657	0.219612	0.866404	120	1	Brain_Cortex
GOBP_NEGATIVE_REGULATION_OF_ACTIN_FILAMENT_POLYMERIZATION	0.376442	0.999128	0.0301859	-0.420238	-1.06481	14	1	Brain_Cortex
GOBP_NEGATIVE_REGULATION_OF_APOPTOTIC_SIGNALING_PATHWAY	0.439111	0.999128	0.0269183	0.319042	1.00639	35	1	Brain_Cortex
GOBP_NEGATIVE_REGULATION_OF_AUTOPHAGY	0.923153	0.999128	0.0155172	0.234565	0.677154	24	1	Brain_Cortex
GOBP_NEGATIVE_REGULATION_OF_BINDING	0.682456	0.999128	0.0202972	-0.275296	-0.87147	35	1	Brain_Cortex
GOBP_NEGATIVE_REGULATION_OF_BIOSYNTHETIC_PROCESS	0.283614	0.999128	0.0350824	0.238643	1.05722	293	1	Brain_Cortex
GOBP_NEGATIVE_REGULATION_OF_BMP_SIGNALING_PATHWAY	0.690634	0.999128	0.0199738	-0.335579	-0.832926	13	1	Brain_Cortex
GOBP_NEGATIVE_REGULATION_OF_CALCIUM_ION_TRANSMEMBRANE_TRANSPORT	0.0451158	0.997049	0.0954174	-0.612367	-1.51993	13	1	Brain_Cortex
GOBP_NEGATIVE_REGULATION_OF_CALCIUM_ION_TRANSPORT	0.0387006	0.997049	0.102976	-0.575828	-1.51867	16	1	Brain_Cortex
GOBP_NEGATIVE_REGULATION_OF_CANONICAL_WNT_SIGNALING_PATHWAY	0.0655545	0.997049	0.0776715	0.449539	1.40207	33	1	Brain_Cortex
GOBP_NEGATIVE_REGULATION_OF_CATABOLIC_PROCESS	0.553417	0.999128	0.0230348	0.265775	0.94646	64	1	Brain_Cortex
GOBP_NEGATIVE_REGULATION_OF_CATALYTIC_ACTIVITY	0.0735497	0.997049	0.0732426	0.303756	1.24012	149	1	Brain_Cortex
GOBP_NEGATIVE_REGULATION_OF_CELLULAR_AMIDE_METABOLIC_PROCESS	0.861105	0.999128	0.0167726	-0.234738	-0.768076	41	1	Brain_Cortex
GOBP_NEGATIVE_REGULATION_OF_CELLULAR_CATABOLIC_PROCESS	0.720071	0.999128	0.0190518	0.257851	0.85475	45	1	Brain_Cortex
GOBP_NEGATIVE_REGULATION_OF_CELLULAR_COMPONENT_ORGANIZATION	0.575098	0.999128	0.0223972	0.234941	0.953991	143	1	Brain_Cortex
GOBP_NEGATIVE_REGULATION_OF_CELLULAR_RESPONSE_TO_GROWTH_FACTOR_STIMULUS	0.693922	0.999128	0.019789	0.310831	0.838767	18	1	Brain_Cortex
GOBP_NEGATIVE_REGULATION_OF_CELL_ACTIVATION	0.664706	0.999128	0.0206668	-0.28382	-0.875934	31	1	Brain_Cortex
GOBP_NEGATIVE_REGULATION_OF_CELL_ADHESION	0.257252	0.999128	0.0377147	-0.350288	-1.13737	39	1	Brain_Cortex
GOBP_NEGATIVE_REGULATION_OF_CELL_CELL_ADHESION	0.466802	0.999128	0.0264085	-0.32727	-0.988619	28	1	Brain_Cortex
GOBP_NEGATIVE_REGULATION_OF_CELL_CYCLE	0.0821197	0.997049	0.0701763	-0.335038	-1.26996	88	1	Brain_Cortex
GOBP_NEGATIVE_REGULATION_OF_CELL_CYCLE_G1_S_PHASE_TRANSITION	0.0992	0.997049	0.0631856	-0.505436	-1.37395	18	1	Brain_Cortex
GOBP_NEGATIVE_REGULATION_OF_CELL_CYCLE_G2_M_PHASE_TRANSITION	0.808587	0.999128	0.0175615	-0.274616	-0.763759	20	1	Brain_Cortex
GOBP_NEGATIVE_REGULATION_OF_CELL_CYCLE_PROCESS	0.245412	0.999128	0.0387662	-0.303983	-1.11725	74	1	Brain_Cortex
GOBP_NEGATIVE_REGULATION_OF_CELL_DEATH	0.903603	0.999128	0.0155078	0.199322	0.834078	179	1	Brain_Cortex
GOBP_NEGATIVE_REGULATION_OF_CELL_DEVELOPMENT	0.260231	0.999128	0.0368589	0.375563	1.14667	30	1	Brain_Cortex
GOBP_NEGATIVE_REGULATION_OF_CELL_DIFFERENTIATION	0.841267	0.999128	0.017057	-0.217165	-0.832213	94	1	Brain_Cortex
GOBP_NEGATIVE_REGULATION_OF_CELL_GROWTH	0.209607	0.999128	0.0419976	0.367097	1.18161	39	1	Brain_Cortex
GOBP_NEGATIVE_REGULATION_OF_CELL_POPULATION_PROLIFERATION	0.267461	0.999128	0.036923	-0.27167	-1.08813	128	1	Brain_Cortex
GOBP_NEGATIVE_REGULATION_OF_CELL_PROJECTION_ORGANIZATION	0.367106	0.999128	0.0301262	0.333898	1.05325	35	1	Brain_Cortex
GOBP_NEGATIVE_REGULATION_OF_CHEMOTAXIS	0.087338	0.997049	0.0674484	0.532984	1.39452	16	1	Brain_Cortex
GOBP_NEGATIVE_REGULATION_OF_CHROMOSOME_ORGANIZATION	0.877291	0.999128	0.0162646	0.250801	0.717286	23	1	Brain_Cortex
GOBP_NEGATIVE_REGULATION_OF_CYSTEINE_TYPE_ENDOPEPTIDASE_ACTIVITY	0.9636	0.999128	0.0149639	-0.216397	-0.588241	18	1	Brain_Cortex
GOBP_NEGATIVE_REGULATION_OF_CYTOKINE_PRODUCTION	0.0473466	0.997049	0.0920996	0.413166	1.40456	51	1	Brain_Cortex
GOBP_NEGATIVE_REGULATION_OF_CYTOSKELETON_ORGANIZATION	0.446987	0.999128	0.0272646	-0.326361	-0.998928	30	1	Brain_Cortex
GOBP_NEGATIVE_REGULATION_OF_DEFENSE_RESPONSE	0.917987	0.999128	0.0155265	0.214805	0.73309	52	1	Brain_Cortex
GOBP_NEGATIVE_REGULATION_OF_DEVELOPMENTAL_GROWTH	0.317025	0.999128	0.0331366	0.434185	1.1167	15	1	Brain_Cortex
GOBP_NEGATIVE_REGULATION_OF_DEVELOPMENTAL_PROCESS	0.737999	0.999128	0.0189944	-0.22162	-0.893128	133	1	Brain_Cortex
GOBP_NEGATIVE_REGULATION_OF_DNA_BINDING_TRANSCRIPTION_FACTOR_ACTIVITY	0.0416094	0.997049	0.098147	0.469902	1.46558	33	1	Brain_Cortex
GOBP_NEGATIVE_REGULATION_OF_DNA_METABOLIC_PROCESS	0.331846	0.999128	0.0326266	-0.347542	-1.08161	32	1	Brain_Cortex
GOBP_NEGATIVE_REGULATION_OF_ENDOCYTOSIS	0.756122	0.999128	0.0186831	-0.311854	-0.790183	14	1	Brain_Cortex
GOBP_NEGATIVE_REGULATION_OF_EPITHELIAL_CELL_PROLIFERATION	0.613668	0.999128	0.0217654	-0.326335	-0.897594	19	1	Brain_Cortex
GOBP_NEGATIVE_REGULATION_OF_ESTABLISHMENT_OF_PROTEIN_LOCALIZATION	0.549617	0.999128	0.0235758	-0.315623	-0.938243	26	1	Brain_Cortex
GOBP_NEGATIVE_REGULATION_OF_EXTRINSIC_APOPTOTIC_SIGNALING_PATHWAY	0.0294408	0.997049	0.117506	0.618483	1.56679	14	1	Brain_Cortex
GOBP_NEGATIVE_REGULATION_OF_GENE_EXPRESSION	0.216654	0.999128	0.0408183	0.258169	1.09762	201	1	Brain_Cortex
GOBP_NEGATIVE_REGULATION_OF_GENE_EXPRESSION_EPIGENETIC	0.242903	0.999128	0.0388026	0.435987	1.17649	18	1	Brain_Cortex
GOBP_NEGATIVE_REGULATION_OF_GROWTH	0.269299	0.999128	0.0362017	0.331541	1.12015	49	1	Brain_Cortex
GOBP_NEGATIVE_REGULATION_OF_HORMONE_SECRETION	0.559114	0.999128	0.0232762	-0.371238	-0.921434	13	1	Brain_Cortex
GOBP_NEGATIVE_REGULATION_OF_HYDROLASE_ACTIVITY	0.19026	0.999128	0.0441571	0.326812	1.16942	66	1	Brain_Cortex
GOBP_NEGATIVE_REGULATION_OF_IMMUNE_EFFECTOR_PROCESS	0.858258	0.999128	0.0166564	-0.254816	-0.727583	22	1	Brain_Cortex
GOBP_NEGATIVE_REGULATION_OF_IMMUNE_RESPONSE	0.562967	0.999128	0.0232241	-0.284572	-0.945975	44	1	Brain_Cortex
GOBP_NEGATIVE_REGULATION_OF_IMMUNE_SYSTEM_PROCESS	0.663001	0.999128	0.0207657	-0.244391	-0.906296	79	1	Brain_Cortex
GOBP_NEGATIVE_REGULATION_OF_INFLAMMATORY_RESPONSE	0.746835	0.999128	0.0185245	0.274598	0.815625	27	1	Brain_Cortex
GOBP_NEGATIVE_REGULATION_OF_INNATE_IMMUNE_RESPONSE	0.223605	0.999128	0.0407564	-0.41024	-1.18349	23	1	Brain_Cortex
GOBP_NEGATIVE_REGULATION_OF_INTRACELLULAR_SIGNAL_TRANSDUCTION	0.0570071	0.997049	0.0838535	0.337748	1.30046	102	1	Brain_Cortex
GOBP_NEGATIVE_REGULATION_OF_INTRACELLULAR_TRANSPORT	0.787915	0.999128	0.0179997	-0.308829	-0.766532	13	1	Brain_Cortex
GOBP_NEGATIVE_REGULATION_OF_INTRINSIC_APOPTOTIC_SIGNALING_PATHWAY	0.471879	0.999128	0.0259183	0.373853	0.994174	17	1	Brain_Cortex
GOBP_NEGATIVE_REGULATION_OF_ION_TRANSMEMBRANE_TRANSPORT	0.12292	0.997049	0.0564803	-0.510938	-1.34753	16	1	Brain_Cortex
GOBP_NEGATIVE_REGULATION_OF_ION_TRANSPORT	0.126732	0.997049	0.0556149	-0.44654	-1.30123	24	1	Brain_Cortex
GOBP_NEGATIVE_REGULATION_OF_KINASE_ACTIVITY	0.021365	0.997049	0.138395	0.45678	1.50742	44	1	Brain_Cortex
GOBP_NEGATIVE_REGULATION_OF_LEUKOCYTE_CELL_CELL_ADHESION	0.258873	0.999128	0.0374795	-0.446386	-1.17729	16	1	Brain_Cortex
GOBP_NEGATIVE_REGULATION_OF_LEUKOCYTE_MEDIATED_IMMUNITY	0.544817	0.999128	0.0236235	-0.354276	-0.934358	16	1	Brain_Cortex
GOBP_NEGATIVE_REGULATION_OF_LEUKOCYTE_MIGRATION	0.0723829	0.997049	0.074388	0.546244	1.42922	16	1	Brain_Cortex
GOBP_NEGATIVE_REGULATION_OF_LEUKOCYTE_PROLIFERATION	0.327386	0.999128	0.0326624	-0.413507	-1.10847	17	1	Brain_Cortex
GOBP_NEGATIVE_REGULATION_OF_LIPID_BIOSYNTHETIC_PROCESS	0.85136	0.999128	0.0168621	-0.287494	-0.713577	13	1	Brain_Cortex
GOBP_NEGATIVE_REGULATION_OF_LIPID_METABOLIC_PROCESS	0.762351	0.999128	0.0183251	0.281115	0.803984	23	1	Brain_Cortex
GOBP_NEGATIVE_REGULATION_OF_LOCOMOTION	0.88647	0.999128	0.0164206	-0.216089	-0.786741	71	1	Brain_Cortex
GOBP_NEGATIVE_REGULATION_OF_LYMPHOCYTE_ACTIVATION	0.357143	0.999128	0.0310082	-0.387047	-1.07645	20	1	Brain_Cortex
GOBP_NEGATIVE_REGULATION_OF_MAPK_CASCADE	0.0287571	0.997049	0.11873	0.509586	1.5283	28	1	Brain_Cortex
GOBP_NEGATIVE_REGULATION_OF_MITOTIC_CELL_CYCLE	0.274985	0.999128	0.0363401	-0.309866	-1.10454	62	1	Brain_Cortex
GOBP_NEGATIVE_REGULATION_OF_MITOTIC_CELL_CYCLE_PHASE_TRANSITION	0.155565	0.999128	0.0501083	-0.360376	-1.21908	48	1	Brain_Cortex
GOBP_NEGATIVE_REGULATION_OF_MOLECULAR_FUNCTION	0.170313	0.999128	0.0466919	0.26093	1.12074	220	1	Brain_Cortex
GOBP_NEGATIVE_REGULATION_OF_MULTICELLULAR_ORGANISMAL_PROCESS	0.132416	0.99832	0.0533057	0.27926	1.16478	174	1	Brain_Cortex
GOBP_NEGATIVE_REGULATION_OF_NERVOUS_SYSTEM_DEVELOPMENT	0.179773	0.999128	0.045805	0.429225	1.23911	24	1	Brain_Cortex
GOBP_NEGATIVE_REGULATION_OF_NEURON_APOPTOTIC_PROCESS	0.630439	0.999128	0.0214513	-0.346169	-0.877132	14	1	Brain_Cortex
GOBP_NEGATIVE_REGULATION_OF_NEURON_DEATH	0.157218	0.999128	0.0495497	-0.427115	-1.25553	25	1	Brain_Cortex
GOBP_NEGATIVE_REGULATION_OF_NEURON_PROJECTION_DEVELOPMENT	0.110094	0.997049	0.0596578	0.462458	1.33505	24	1	Brain_Cortex
GOBP_NEGATIVE_REGULATION_OF_NF_KAPPAB_TRANSCRIPTION_FACTOR_ACTIVITY	0.00318281	0.928047	0.366097	0.668082	1.83149	19	1	Brain_Cortex
GOBP_NEGATIVE_REGULATION_OF_NUCLEAR_DIVISION	0.941527	0.999128	0.0152179	0.239989	0.61724	15	1	Brain_Cortex
GOBP_NEGATIVE_REGULATION_OF_NUCLEOBASE_CONTAINING_COMPOUND_METABOLIC_PROCESS	0.723404	0.999128	0.0188035	0.209483	0.922869	274	1	Brain_Cortex
GOBP_NEGATIVE_REGULATION_OF_ORGANELLE_ORGANIZATION	0.328789	0.999128	0.0328671	-0.285822	-1.06198	80	1	Brain_Cortex
GOBP_NEGATIVE_REGULATION_OF_PEPTIDASE_ACTIVITY	0.443482	0.999128	0.026764	0.300427	1.00982	48	1	Brain_Cortex
GOBP_NEGATIVE_REGULATION_OF_PHOSPHORUS_METABOLIC_PROCESS	0.0454455	0.997049	0.0943435	0.357307	1.33941	86	1	Brain_Cortex
GOBP_NEGATIVE_REGULATION_OF_PHOSPHORYLATION	0.0497336	0.997049	0.0898203	0.36752	1.34999	76	1	Brain_Cortex
GOBP_NEGATIVE_REGULATION_OF_PROTEIN_BINDING	0.279409	0.999128	0.0357793	0.403127	1.14007	22	1	Brain_Cortex
GOBP_NEGATIVE_REGULATION_OF_PROTEIN_CATABOLIC_PROCESS	0.559376	0.999128	0.0231492	0.345143	0.931355	18	1	Brain_Cortex
GOBP_NEGATIVE_REGULATION_OF_PROTEIN_CONTAINING_COMPLEX_ASSEMBLY	0.596349	0.999128	0.0223594	-0.293457	-0.913286	32	1	Brain_Cortex
GOBP_NEGATIVE_REGULATION_OF_PROTEIN_CONTAINING_COMPLEX_DISASSEMBLY	0.174105	0.999128	0.0468689	-0.491642	-1.27418	15	1	Brain_Cortex
GOBP_NEGATIVE_REGULATION_OF_PROTEIN_LOCALIZATION	0.814001	0.999128	0.0176715	-0.243204	-0.799006	42	1	Brain_Cortex
GOBP_NEGATIVE_REGULATION_OF_PROTEIN_METABOLIC_PROCESS	0.117878	0.997049	0.0571289	0.275853	1.16744	196	1	Brain_Cortex
GOBP_NEGATIVE_REGULATION_OF_PROTEIN_MODIFICATION_PROCESS	0.045004	0.997049	0.0947688	0.351249	1.33613	94	1	Brain_Cortex
GOBP_NEGATIVE_REGULATION_OF_PROTEIN_POLYMERIZATION	0.11911	0.997049	0.0574353	-0.513443	-1.35414	16	1	Brain_Cortex
GOBP_NEGATIVE_REGULATION_OF_PROTEIN_SERINE_THREONINE_KINASE_ACTIVITY	0.78059	0.999128	0.0179808	0.281615	0.782198	20	1	Brain_Cortex
GOBP_NEGATIVE_REGULATION_OF_PROTEOLYSIS	0.533188	0.999128	0.0237797	0.276026	0.959381	57	1	Brain_Cortex
GOBP_NEGATIVE_REGULATION_OF_REPRODUCTIVE_PROCESS	0.951273	0.999128	0.0151874	-0.228989	-0.603927	16	1	Brain_Cortex
GOBP_NEGATIVE_REGULATION_OF_RESPONSE_TO_BIOTIC_STIMULUS	0.79142	0.999128	0.0181441	-0.261461	-0.800281	30	1	Brain_Cortex
GOBP_NEGATIVE_REGULATION_OF_RESPONSE_TO_CYTOKINE_STIMULUS	0.936145	0.999128	0.0153036	0.234012	0.641525	19	1	Brain_Cortex
GOBP_NEGATIVE_REGULATION_OF_RESPONSE_TO_DNA_DAMAGE_STIMULUS	0.491757	0.999128	0.025357	-0.376127	-0.974802	15	1	Brain_Cortex
GOBP_NEGATIVE_REGULATION_OF_RESPONSE_TO_EXTERNAL_STIMULUS	0.366429	0.999128	0.0302961	0.277613	1.04276	87	1	Brain_Cortex
GOBP_NEGATIVE_REGULATION_OF_RESPONSE_TO_STIMULUS	0.114538	0.997049	0.0580089	0.256065	1.14531	323	1	Brain_Cortex
GOBP_NEGATIVE_REGULATION_OF_RESPONSE_TO_WOUNDING	0.954763	0.999128	0.015045	0.221542	0.615342	20	1	Brain_Cortex
GOBP_NEGATIVE_REGULATION_OF_RNA_METABOLIC_PROCESS	0.52478	0.999128	0.0238524	0.224776	0.976792	244	1	Brain_Cortex
GOBP_NEGATIVE_REGULATION_OF_SECRETION	0.629528	0.999128	0.0209611	0.291139	0.888903	30	1	Brain_Cortex
GOBP_NEGATIVE_REGULATION_OF_SIGNALING	0.0678066	0.997049	0.0763779	0.274272	1.20034	260	1	Brain_Cortex
GOBP_NEGATIVE_REGULATION_OF_SMALL_GTPASE_MEDIATED_SIGNAL_TRANSDUCTION	0.52134	0.999128	0.0242542	0.360503	0.958671	17	1	Brain_Cortex
GOBP_NEGATIVE_REGULATION_OF_SMALL_MOLECULE_METABOLIC_PROCESS	0.412423	0.999128	0.0282851	0.364451	1.03069	22	1	Brain_Cortex
GOBP_NEGATIVE_REGULATION_OF_SUPRAMOLECULAR_FIBER_ORGANIZATION	0.317499	0.999128	0.0335126	-0.360659	-1.09735	29	1	Brain_Cortex
GOBP_NEGATIVE_REGULATION_OF_TELOMERE_MAINTENANCE	0.668255	0.999128	0.0202563	0.343424	0.852	13	1	Brain_Cortex
GOBP_NEGATIVE_REGULATION_OF_TRANSCRIPTION_BY_RNA_POLYMERASE_II	0.75728	0.999128	0.0181403	0.215701	0.89125	162	1	Brain_Cortex
GOBP_NEGATIVE_REGULATION_OF_TRANSFERASE_ACTIVITY	0.0828051	0.997049	0.0691172	0.385848	1.31683	52	1	Brain_Cortex
GOBP_NEGATIVE_REGULATION_OF_TRANSFORMING_GROWTH_FACTOR_BETA_RECEPTOR_SIGNALING_PATHWAY	0.448283	0.999128	0.026718	0.407426	1.01078	13	1	Brain_Cortex
GOBP_NEGATIVE_REGULATION_OF_TRANSMEMBRANE_RECEPTOR_PROTEIN_SERINE_THREONINE_KINASE_SIGNALING_PATHWAY	0.949284	0.999128	0.0150994	0.219338	0.640374	25	1	Brain_Cortex
GOBP_NEGATIVE_REGULATION_OF_TRANSMEMBRANE_TRANSPORT	0.0865558	0.997049	0.067937	-0.490928	-1.38275	21	1	Brain_Cortex
GOBP_NEGATIVE_REGULATION_OF_TRANSPORT	0.532686	0.999128	0.0241416	-0.255979	-0.961757	84	1	Brain_Cortex
GOBP_NEGATIVE_REGULATION_OF_TRANSPORTER_ACTIVITY	0.0906699	0.997049	0.0666556	-0.558936	-1.41625	14	1	Brain_Cortex
GOBP_NEGATIVE_REGULATION_OF_T_CELL_PROLIFERATION	0.240081	0.999128	0.0392265	-0.482045	-1.19646	13	1	Brain_Cortex
GOBP_NEGATIVE_REGULATION_OF_VIRAL_GENOME_REPLICATION	0.273917	0.999128	0.0363711	-0.46831	-1.16237	13	1	Brain_Cortex
GOBP_NEGATIVE_REGULATION_OF_VIRAL_PROCESS	0.657658	0.999128	0.0206293	-0.305213	-0.871484	22	1	Brain_Cortex
GOBP_NEGATIVE_REGULATION_OF_WNT_SIGNALING_PATHWAY	0.0316832	0.997049	0.113319	0.462269	1.48348	38	1	Brain_Cortex
GOBP_NEGATIVE_REGULATION_OF_WOUND_HEALING	0.905265	0.999128	0.0158264	0.253646	0.674511	17	1	Brain_Cortex
GOBP_NEPHRON_DEVELOPMENT	0.375874	0.999128	0.0299684	0.374575	1.05932	22	1	Brain_Cortex
GOBP_NEPHRON_EPITHELIUM_DEVELOPMENT	0.461907	0.999128	0.0262823	0.376503	1.00122	17	1	Brain_Cortex
GOBP_NERVOUS_SYSTEM_PROCESS	0.512355	0.999128	0.0249319	-0.225043	-0.97982	243	1	Brain_Cortex
GOBP_NEURAL_CREST_CELL_DIFFERENTIATION	0.516894	0.999128	0.0242416	0.37779	0.957045	14	1	Brain_Cortex
GOBP_NEURAL_PRECURSOR_CELL_PROLIFERATION	0.95778	0.999128	0.0151266	-0.218199	-0.641409	25	1	Brain_Cortex
GOBP_NEURAL_RETINA_DEVELOPMENT	0.0878365	0.997049	0.067773	-0.559946	-1.4188	14	1	Brain_Cortex
GOBP_NEURAL_TUBE_DEVELOPMENT	0.281947	0.999128	0.0359138	-0.363045	-1.12044	31	1	Brain_Cortex
GOBP_NEURAL_TUBE_FORMATION	0.182328	0.999128	0.0456108	-0.44173	-1.24418	21	1	Brain_Cortex
GOBP_NEUROGENESIS	0.49581	0.999128	0.0247019	0.221109	0.985607	311	1	Brain_Cortex
GOBP_NEUROMUSCULAR_PROCESS	0.725125	0.999128	0.0191468	-0.28932	-0.826103	22	1	Brain_Cortex
GOBP_NEURON_APOPTOTIC_PROCESS	0.601299	0.999128	0.0222415	-0.298519	-0.90828	29	1	Brain_Cortex
GOBP_NEURON_DEATH	0.299616	0.999128	0.0346082	-0.32116	-1.09719	50	1	Brain_Cortex
GOBP_NEURON_DEVELOPMENT	0.282545	0.999128	0.0350117	0.249386	1.06465	208	1	Brain_Cortex
GOBP_NEURON_MIGRATION	0.187104	0.999128	0.0446454	0.411395	1.22194	27	1	Brain_Cortex
GOBP_NEURON_PROJECTION_EXTENSION	0.535382	0.999128	0.0240424	-0.314761	-0.944103	27	1	Brain_Cortex
GOBP_NEURON_PROJECTION_GUIDANCE	0.450228	0.999128	0.0265888	0.313717	1.00032	37	1	Brain_Cortex
GOBP_NEURON_PROJECTION_ORGANIZATION	0.0422816	0.997049	0.098147	0.564652	1.50156	17	1	Brain_Cortex
GOBP_NEUROPEPTIDE_SIGNALING_PATHWAY	0.645862	0.999128	0.0208463	0.333592	0.872824	16	1	Brain_Cortex
GOBP_NEUROTRANSMITTER_SECRETION	0.444986	0.999128	0.0272327	-0.328709	-1.00014	29	1	Brain_Cortex
GOBP_NEUROTRANSMITTER_TRANSPORT	0.709521	0.999128	0.0196199	-0.258666	-0.859861	44	1	Brain_Cortex
GOBP_NEUTRAL_AMINO_ACID_TRANSPORT	0.450281	0.999128	0.0268101	-0.373804	-1.00204	17	1	Brain_Cortex
GOBP_NEUTRAL_LIPID_METABOLIC_PROCESS	0.442781	0.999128	0.0267947	0.334619	1.00355	28	1	Brain_Cortex
GOBP_NEUTROPHIL_CHEMOTAXIS	0.217546	0.999128	0.0410264	0.480424	1.21705	14	1	Brain_Cortex
GOBP_NEUTROPHIL_MIGRATION	0.672379	0.999128	0.02022	0.307655	0.854526	20	1	Brain_Cortex
GOBP_NIK_NF_KAPPAB_SIGNALING	0.836036	0.999128	0.0170395	-0.26055	-0.743957	22	1	Brain_Cortex
GOBP_NON_MEMBRANE_BOUNDED_ORGANELLE_ASSEMBLY	0.902714	0.999128	0.0157723	0.207131	0.788549	95	1	Brain_Cortex
GOBP_NON_MOTILE_CILIUM_ASSEMBLY	0.75	0.999128	0.0184029	0.270488	0.817434	29	1	Brain_Cortex
GOBP_NOTCH_SIGNALING_PATHWAY	0.228814	0.999128	0.0403498	-0.365312	-1.16449	36	1	Brain_Cortex
GOBP_NUCLEAR_CHROMOSOME_SEGREGATION	0.38735	0.999128	0.0291136	0.278387	1.03017	79	1	Brain_Cortex
GOBP_NUCLEAR_ENVELOPE_ORGANIZATION	0.859586	0.999128	0.016538	0.278213	0.715549	15	1	Brain_Cortex
GOBP_NUCLEAR_EXPORT	0.737111	0.999128	0.0186433	0.256844	0.844304	43	1	Brain_Cortex
GOBP_NUCLEAR_TRANSCRIBED_MRNA_CATABOLIC_PROCESS	0.968128	0.999128	0.0151115	-0.203836	-0.620196	29	1	Brain_Cortex
GOBP_NUCLEAR_TRANSCRIBED_MRNA_CATABOLIC_PROCESS_NONSENSE_MEDIATED_DECAY	0.810272	0.999128	0.0175871	-0.301085	-0.747309	13	1	Brain_Cortex
GOBP_NUCLEAR_TRANSPORT	0.841658	0.999128	0.0167383	0.221435	0.815298	77	1	Brain_Cortex
GOBP_NUCLEIC_ACID_PHOSPHODIESTER_BOND_HYDROLYSIS	0.105832	0.997049	0.0604731	0.335735	1.24738	81	1	Brain_Cortex
GOBP_NUCLEOBASE_CONTAINING_COMPOUND_TRANSPORT	0.526618	0.999128	0.0239624	0.275784	0.963512	58	1	Brain_Cortex
GOBP_NUCLEOBASE_CONTAINING_SMALL_MOLECULE_METABOLIC_PROCESS	0.935643	0.999128	0.0157437	-0.192468	-0.820584	209	1	Brain_Cortex
GOBP_NUCLEOBASE_METABOLIC_PROCESS	0.0581512	0.997049	0.0835548	-0.557642	-1.47071	16	1	Brain_Cortex
GOBP_NUCLEOSIDE_BISPHOSPHATE_BIOSYNTHETIC_PROCESS	0.586075	0.999128	0.0224622	-0.328648	-0.914032	20	1	Brain_Cortex
GOBP_NUCLEOSIDE_BISPHOSPHATE_METABOLIC_PROCESS	0.83252	0.999128	0.0173229	-0.238695	-0.788372	43	1	Brain_Cortex
GOBP_NUCLEOSIDE_DIPHOSPHATE_METABOLIC_PROCESS	0.40639	0.999128	0.0288857	-0.313438	-1.02975	42	1	Brain_Cortex
GOBP_NUCLEOSIDE_METABOLIC_PROCESS	0.446604	0.999128	0.0269416	-0.358243	-1.00903	21	1	Brain_Cortex
GOBP_NUCLEOSIDE_MONOPHOSPHATE_BIOSYNTHETIC_PROCESS	0.411381	0.999128	0.0281391	0.40873	1.03542	14	1	Brain_Cortex
GOBP_NUCLEOSIDE_MONOPHOSPHATE_METABOLIC_PROCESS	0.788875	0.999128	0.0180983	-0.262275	-0.798004	29	1	Brain_Cortex
GOBP_NUCLEOSIDE_PHOSPHATE_BIOSYNTHETIC_PROCESS	0.999604	1	0.0142852	0.153757	0.58627	96	1	Brain_Cortex
GOBP_NUCLEOSIDE_PHOSPHATE_CATABOLIC_PROCESS	0.0381339	0.997049	0.104367	-0.479126	-1.4787	31	1	Brain_Cortex
GOBP_NUCLEOSIDE_TRIPHOSPHATE_BIOSYNTHETIC_PROCESS	0.612763	0.999128	0.0215668	0.286539	0.907542	36	1	Brain_Cortex
GOBP_NUCLEOSIDE_TRIPHOSPHATE_METABOLIC_PROCESS	0.776642	0.999128	0.0178569	0.234866	0.842815	67	1	Brain_Cortex
GOBP_NUCLEOSOME_ORGANIZATION	0.335347	0.999128	0.032285	-0.44453	-1.10335	13	1	Brain_Cortex
GOBP_NUCLEOTIDE_EXCISION_REPAIR	0.773108	0.999128	0.0181174	0.278684	0.797033	23	1	Brain_Cortex
GOBP_NUCLEOTIDE_PHOSPHORYLATION	0.831033	0.999128	0.0169036	0.250336	0.768359	31	1	Brain_Cortex
GOBP_NUCLEOTIDE_TRANSPORT	0.159817	0.999128	0.0487753	0.51974	1.28942	13	1	Brain_Cortex
GOBP_NUCLEUS_ORGANIZATION	0.948645	0.999128	0.0154611	-0.211175	-0.659101	33	1	Brain_Cortex
GOBP_ODONTOGENESIS	0.259459	0.999128	0.0373964	-0.404404	-1.15471	22	1	Brain_Cortex
GOBP_ODONTOGENESIS_OF_DENTIN_CONTAINING_TOOTH	0.141672	0.999128	0.0526059	-0.520722	-1.31942	14	1	Brain_Cortex
GOBP_OLEFINIC_COMPOUND_METABOLIC_PROCESS	0.162579	0.999128	0.0488745	-0.351123	-1.20382	51	1	Brain_Cortex
GOBP_OLIGODENDROCYTE_DIFFERENTIATION	0.438771	0.999128	0.0271692	0.383991	1.02113	17	1	Brain_Cortex
GOBP_OLIGOSACCHARIDE_METABOLIC_PROCESS	0.857538	0.999128	0.0164775	0.278898	0.706525	14	1	Brain_Cortex
GOBP_ONE_CARBON_METABOLIC_PROCESS	0.782059	0.999128	0.0178271	0.304556	0.771524	14	1	Brain_Cortex
GOBP_OOCYTE_DIFFERENTIATION	0.0334995	0.997049	0.110535	0.588888	1.54079	16	1	Brain_Cortex
GOBP_OOGENESIS	0.00832672	0.958064	0.223479	0.556711	1.64073	26	1	Brain_Cortex
GOBP_ORGANELLE_ASSEMBLY	0.387855	0.999128	0.0290402	0.233141	1.01928	256	1	Brain_Cortex
GOBP_ORGANELLE_DISASSEMBLY	0.779067	0.999128	0.0178196	0.256047	0.807678	35	1	Brain_Cortex
GOBP_ORGANELLE_FISSION	0.513181	0.999128	0.0244122	0.241923	0.971336	134	1	Brain_Cortex
GOBP_ORGANELLE_FUSION	0.799369	0.999128	0.0174815	0.24105	0.819449	51	1	Brain_Cortex
GOBP_ORGANELLE_LOCALIZATION	0.83167	0.999128	0.0167863	0.210451	0.857236	146	1	Brain_Cortex
GOBP_ORGANELLE_MEMBRANE_FUSION	0.583317	0.999128	0.0222255	0.292019	0.921147	35	1	Brain_Cortex
GOBP_ORGANELLE_TRANSPORT_ALONG_MICROTUBULE	0.08043	0.997049	0.0703574	0.483042	1.39447	24	1	Brain_Cortex
GOBP_ORGANIC_ACID_BIOSYNTHETIC_PROCESS	0.0242033	0.997049	0.131183	-0.363637	-1.39352	94	1	Brain_Cortex
GOBP_ORGANIC_ACID_CATABOLIC_PROCESS	0.103636	0.997049	0.0620732	-0.32073	-1.23213	96	1	Brain_Cortex
GOBP_ORGANIC_ACID_METABOLIC_PROCESS	0.169297	0.999128	0.0480959	-0.249951	-1.11305	300	1	Brain_Cortex
GOBP_ORGANIC_ACID_TRANSMEMBRANE_TRANSPORT	0.791855	0.999128	0.0175798	0.253146	0.798526	35	1	Brain_Cortex
GOBP_ORGANIC_ACID_TRANSPORT	0.703362	0.999128	0.0193305	0.241842	0.880432	72	1	Brain_Cortex
GOBP_ORGANIC_ANION_TRANSPORT	0.236163	0.999128	0.0390963	0.295567	1.12279	92	1	Brain_Cortex
GOBP_ORGANIC_CYCLIC_COMPOUND_CATABOLIC_PROCESS	0.839016	0.999128	0.0170992	-0.210534	-0.849303	134	1	Brain_Cortex
GOBP_ORGANIC_HYDROXY_COMPOUND_BIOSYNTHETIC_PROCESS	0.5416	0.999128	0.0236773	-0.26895	-0.95277	60	1	Brain_Cortex
GOBP_ORGANIC_HYDROXY_COMPOUND_CATABOLIC_PROCESS	0.881639	0.999128	0.0161725	0.254715	0.698282	19	1	Brain_Cortex
GOBP_ORGANIC_HYDROXY_COMPOUND_METABOLIC_PROCESS	0.364426	0.999128	0.0307458	-0.257039	-1.03792	135	1	Brain_Cortex
GOBP_ORGANIC_HYDROXY_COMPOUND_TRANSPORT	0.936212	0.999128	0.0152423	0.209567	0.715212	52	1	Brain_Cortex
GOBP_ORGANONITROGEN_COMPOUND_BIOSYNTHETIC_PROCESS	0.734137	0.999128	0.0187713	0.202125	0.936287	497	1	Brain_Cortex
GOBP_ORGANONITROGEN_COMPOUND_CATABOLIC_PROCESS	0.729308	0.999128	0.0194446	-0.206286	-0.921435	316	1	Brain_Cortex
GOBP_ORGANOPHOSPHATE_BIOSYNTHETIC_PROCESS	0.869226	0.999128	0.0160811	0.203872	0.851156	177	1	Brain_Cortex
GOBP_ORGANOPHOSPHATE_CATABOLIC_PROCESS	0.2719	0.999128	0.0366209	-0.327013	-1.11719	50	1	Brain_Cortex
GOBP_ORGANOPHOSPHATE_ESTER_TRANSPORT	0.0718812	0.997049	0.074388	0.424721	1.36298	38	1	Brain_Cortex
GOBP_ORGANOPHOSPHATE_METABOLIC_PROCESS	0.978078	0.999128	0.0144374	0.181101	0.801756	292	1	Brain_Cortex
GOBP_ORGAN_GROWTH	0.549762	0.999128	0.0232936	0.316889	0.933928	26	1	Brain_Cortex
GOBP_OSSIFICATION	0.766843	0.999128	0.01803	0.23145	0.856477	79	1	Brain_Cortex
GOBP_OSTEOBLAST_DIFFERENTIATION	0.770294	0.999128	0.0180451	0.253803	0.825072	41	1	Brain_Cortex
GOBP_OSTEOCLAST_DIFFERENTIATION	0.486996	0.999128	0.025309	0.394769	0.979384	13	1	Brain_Cortex
GOBP_OVULATION_CYCLE	0.0592223	0.997049	0.0825328	0.556343	1.45564	16	1	Brain_Cortex
GOBP_OXIDATIVE_PHOSPHORYLATION	0.816838	0.999128	0.0171556	0.253403	0.78269	32	1	Brain_Cortex
GOBP_PALLIUM_DEVELOPMENT	0.673213	0.999128	0.0204437	-0.27018	-0.884046	41	1	Brain_Cortex
GOBP_PANCREAS_DEVELOPMENT	0.797784	0.999128	0.0178159	-0.305373	-0.757954	13	1	Brain_Cortex
GOBP_PATHWAY_RESTRICTED_SMAD_PROTEIN_PHOSPHORYLATION	0.861681	0.999128	0.0166598	-0.271177	-0.702804	15	1	Brain_Cortex
GOBP_PATTERN_RECOGNITION_RECEPTOR_SIGNALING_PATHWAY	0.0446446	0.997049	0.0945555	0.478824	1.46194	30	1	Brain_Cortex
GOBP_PATTERN_SPECIFICATION_PROCESS	0.579135	0.999128	0.022408	0.251868	0.941279	84	1	Brain_Cortex
GOBP_PEPTIDE_ANTIGEN_ASSEMBLY_WITH_MHC_PROTEIN_COMPLEX	0.690634	0.999128	0.0199738	-0.335597	-0.832971	13	1	Brain_Cortex
GOBP_PEPTIDE_BIOSYNTHETIC_PROCESS	0.882874	0.999128	0.0166496	-0.200391	-0.840205	182	1	Brain_Cortex
GOBP_PEPTIDE_METABOLIC_PROCESS	0.502459	0.999128	0.0253158	-0.226806	-0.980124	230	1	Brain_Cortex
GOBP_PEPTIDE_TRANSPORT	0.86864	0.999128	0.0166633	-0.22551	-0.780785	54	1	Brain_Cortex
GOBP_PEPTIDYL_AMINO_ACID_MODIFICATION	0.46332	0.999128	0.0258111	0.225515	0.996297	283	1	Brain_Cortex
GOBP_PEPTIDYL_CYSTEINE_MODIFICATION	0.32976	0.999128	0.0323316	0.446715	1.10826	13	1	Brain_Cortex
GOBP_PEPTIDYL_LYSINE_ACETYLATION	0.303043	0.999128	0.034431	-0.356886	-1.10143	31	1	Brain_Cortex
GOBP_PEPTIDYL_LYSINE_METHYLATION	0.170942	0.999128	0.0466626	0.406967	1.24255	30	1	Brain_Cortex
GOBP_PEPTIDYL_LYSINE_MODIFICATION	0.296878	0.999128	0.0341891	0.291949	1.0847	81	1	Brain_Cortex
GOBP_PEPTIDYL_PROLINE_MODIFICATION	0.833234	0.999128	0.0169662	0.293116	0.727192	13	1	Brain_Cortex
GOBP_PEPTIDYL_SERINE_MODIFICATION	0.911438	0.999128	0.0158937	-0.212755	-0.754882	61	1	Brain_Cortex
GOBP_PEPTIDYL_THREONINE_MODIFICATION	0.684726	0.999128	0.0199915	0.313262	0.845327	18	1	Brain_Cortex
GOBP_PEPTIDYL_TYROSINE_MODIFICATION	0.740499	0.999128	0.0186632	0.230623	0.87626	93	1	Brain_Cortex
GOBP_PHAGOCYTOSIS	0.899028	0.999128	0.0158488	0.216798	0.758685	59	1	Brain_Cortex
GOBP_PHENOL_CONTAINING_COMPOUND_METABOLIC_PROCESS	0.884161	0.999128	0.0159903	0.239027	0.722357	29	1	Brain_Cortex
GOBP_PHOSPHATIDYLCHOLINE_METABOLIC_PROCESS	0.744766	0.999128	0.0186871	0.308273	0.806578	16	1	Brain_Cortex
GOBP_PHOSPHATIDYLINOSITOL_3_KINASE_SIGNALING	0.843477	0.999128	0.0168138	0.256874	0.749964	25	1	Brain_Cortex
GOBP_PHOSPHATIDYLINOSITOL_BIOSYNTHETIC_PROCESS	0.687079	0.999128	0.0198065	0.273341	0.865741	36	1	Brain_Cortex
GOBP_PHOSPHATIDYLINOSITOL_METABOLIC_PROCESS	0.615034	0.999128	0.0215215	0.280713	0.907948	40	1	Brain_Cortex
GOBP_PHOSPHATIDYLINOSITOL_PHOSPHATE_BIOSYNTHETIC_PROCESS	0.5535	0.999128	0.0232356	0.361878	0.930732	15	1	Brain_Cortex
GOBP_PHOSPHOLIPASE_C_ACTIVATING_G_PROTEIN_COUPLED_RECEPTOR_SIGNALING_PATHWAY	0.0648573	0.997049	0.0787778	0.504795	1.41669	21	1	Brain_Cortex
GOBP_PHOSPHOLIPID_BIOSYNTHETIC_PROCESS	0.523098	0.999128	0.0239624	0.266073	0.965463	71	1	Brain_Cortex
GOBP_PHOSPHOLIPID_CATABOLIC_PROCESS	0.468287	0.999128	0.0258896	0.392682	0.994771	14	1	Brain_Cortex
GOBP_PHOSPHOLIPID_METABOLIC_PROCESS	0.599801	0.999128	0.0219671	0.243748	0.933659	99	1	Brain_Cortex
GOBP_PHOSPHOLIPID_TRANSLOCATION	0.0917431	0.997049	0.0657382	0.519696	1.38201	17	1	Brain_Cortex
GOBP_PHOSPHOLIPID_TRANSPORT	0.0447939	0.997049	0.0951997	0.511455	1.47649	24	1	Brain_Cortex
GOBP_PHOSPHORYLATION	0.0595308	0.997049	0.0818245	0.258548	1.18064	410	1	Brain_Cortex
GOBP_PHOTORECEPTOR_CELL_DEVELOPMENT	0.280674	0.999128	0.0357645	-0.429042	-1.15011	17	1	Brain_Cortex
GOBP_PHOTORECEPTOR_CELL_DIFFERENTIATION	0.140048	0.999128	0.0526869	-0.467947	-1.30145	20	1	Brain_Cortex
GOBP_PHOTORECEPTOR_CELL_MAINTENANCE	0.0475236	0.997049	0.0926961	-0.56764	-1.49708	16	1	Brain_Cortex
GOBP_PIGMENTATION	0.0406281	0.997049	0.0993535	0.470863	1.46857	33	1	Brain_Cortex
GOBP_PIGMENT_BIOSYNTHETIC_PROCESS	0.681486	0.999128	0.0198855	0.333801	0.84561	14	1	Brain_Cortex
GOBP_PIGMENT_GRANULE_ORGANIZATION	0.0219342	0.997049	0.137112	0.609788	1.59548	16	1	Brain_Cortex
GOBP_PIGMENT_METABOLIC_PROCESS	0.833267	0.999128	0.0170676	0.272748	0.736	18	1	Brain_Cortex
GOBP_PLACENTA_DEVELOPMENT	0.0864495	0.997049	0.0681021	-0.46246	-1.35943	25	1	Brain_Cortex
GOBP_PLASMA_MEMBRANE_ORGANIZATION	0.655578	0.999128	0.0208797	-0.285313	-0.880542	31	1	Brain_Cortex
GOBP_PLATELET_ACTIVATION	0.935853	0.999128	0.015693	-0.220968	-0.676342	30	1	Brain_Cortex
GOBP_PLATELET_AGGREGATION	0.637814	0.999128	0.021043	0.330368	0.878535	17	1	Brain_Cortex
GOBP_POLYOL_BIOSYNTHETIC_PROCESS	0.799318	0.999128	0.0177194	-0.284007	-0.761326	17	1	Brain_Cortex
GOBP_POLYOL_METABOLIC_PROCESS	0.950436	0.999128	0.015036	0.220071	0.648589	26	1	Brain_Cortex
GOBP_POLYSACCHARIDE_BIOSYNTHETIC_PROCESS	0.0246619	0.997049	0.129015	0.611489	1.57272	15	1	Brain_Cortex
GOBP_POLYSACCHARIDE_METABOLIC_PROCESS	0.0934765	0.997049	0.0650003	0.468321	1.3673	25	1	Brain_Cortex
GOBP_PORPHYRIN_CONTAINING_COMPOUND_METABOLIC_PROCESS	0.313574	0.999128	0.0332235	0.441819	1.11925	14	1	Brain_Cortex
GOBP_POSITIVE_REGULATION_OF_ADAPTIVE_IMMUNE_RESPONSE	0.134389	0.99832	0.0542062	-0.419977	-1.27783	29	1	Brain_Cortex
GOBP_POSITIVE_REGULATION_OF_ALPHA_BETA_T_CELL_ACTIVATION	0.319436	0.999128	0.0329523	0.450193	1.11689	13	1	Brain_Cortex
GOBP_POSITIVE_REGULATION_OF_ANION_TRANSPORT	0.268414	0.999128	0.0364954	0.472846	1.17308	13	1	Brain_Cortex
GOBP_POSITIVE_REGULATION_OF_APOPTOTIC_SIGNALING_PATHWAY	0.035855	0.997049	0.106111	0.494652	1.49487	29	1	Brain_Cortex
GOBP_POSITIVE_REGULATION_OF_AUTOPHAGY	0.59565	0.999128	0.0224134	-0.28941	-0.91615	35	1	Brain_Cortex
GOBP_POSITIVE_REGULATION_OF_BINDING	0.348345	0.999128	0.0310188	0.352061	1.07491	30	1	Brain_Cortex
GOBP_POSITIVE_REGULATION_OF_BIOMINERALIZATION	0.30276	0.999128	0.034017	0.457681	1.13546	13	1	Brain_Cortex
GOBP_POSITIVE_REGULATION_OF_B_CELL_ACTIVATION	0.797046	0.999128	0.0176936	0.275357	0.772781	21	1	Brain_Cortex
GOBP_POSITIVE_REGULATION_OF_CALCIUM_ION_TRANSMEMBRANE_TRANSPORT	0.431722	0.999128	0.0275468	-0.387628	-1.02232	16	1	Brain_Cortex
GOBP_POSITIVE_REGULATION_OF_CALCIUM_ION_TRANSPORT	0.22042	0.999128	0.0410264	-0.417491	-1.19207	22	1	Brain_Cortex
GOBP_POSITIVE_REGULATION_OF_CANONICAL_WNT_SIGNALING_PATHWAY	0.699698	0.999128	0.0197454	-0.305254	-0.839611	19	1	Brain_Cortex
GOBP_POSITIVE_REGULATION_OF_CATABOLIC_PROCESS	0.203437	0.999128	0.0425864	0.295054	1.1383	103	1	Brain_Cortex
GOBP_POSITIVE_REGULATION_OF_CATALYTIC_ACTIVITY	0.164777	0.999128	0.0475641	0.253797	1.11741	273	1	Brain_Cortex
GOBP_POSITIVE_REGULATION_OF_CATION_CHANNEL_ACTIVITY	0.409465	0.999128	0.0284851	-0.393882	-1.03881	16	1	Brain_Cortex
GOBP_POSITIVE_REGULATION_OF_CELLULAR_AMIDE_METABOLIC_PROCESS	0.934787	0.999128	0.0156741	-0.218205	-0.681044	33	1	Brain_Cortex
GOBP_POSITIVE_REGULATION_OF_CELLULAR_CATABOLIC_PROCESS	0.403675	0.999128	0.0284764	0.273171	1.02089	84	1	Brain_Cortex
GOBP_POSITIVE_REGULATION_OF_CELLULAR_COMPONENT_BIOGENESIS	0.909293	0.999128	0.0159483	-0.204831	-0.794323	102	1	Brain_Cortex
GOBP_POSITIVE_REGULATION_OF_CELLULAR_COMPONENT_ORGANIZATION	0.940934	0.999128	0.0157215	-0.191159	-0.823093	225	1	Brain_Cortex
GOBP_POSITIVE_REGULATION_OF_CELL_ACTIVATION	0.481547	0.999128	0.025309	0.266115	0.983208	78	1	Brain_Cortex
GOBP_POSITIVE_REGULATION_OF_CELL_ADHESION	0.655935	0.999128	0.0204621	0.236491	0.915473	105	1	Brain_Cortex
GOBP_POSITIVE_REGULATION_OF_CELL_CELL_ADHESION	0.275631	0.999128	0.0357942	0.308975	1.1056	66	1	Brain_Cortex
GOBP_POSITIVE_REGULATION_OF_CELL_CYCLE	0.692353	0.999128	0.0196458	0.242771	0.889407	75	1	Brain_Cortex
GOBP_POSITIVE_REGULATION_OF_CELL_CYCLE_G1_S_PHASE_TRANSITION	0.879273	0.999128	0.0161136	0.271273	0.687208	14	1	Brain_Cortex
GOBP_POSITIVE_REGULATION_OF_CELL_CYCLE_PHASE_TRANSITION	0.914721	0.999128	0.0159354	-0.229764	-0.694075	28	1	Brain_Cortex
GOBP_POSITIVE_REGULATION_OF_CELL_CYCLE_PROCESS	0.884198	0.999128	0.0160097	0.222359	0.765347	54	1	Brain_Cortex
GOBP_POSITIVE_REGULATION_OF_CELL_DEATH	0.21131	0.999128	0.0417987	0.286678	1.12929	118	1	Brain_Cortex
GOBP_POSITIVE_REGULATION_OF_CELL_DEVELOPMENT	0.459972	0.999128	0.0262013	0.294829	0.998208	50	1	Brain_Cortex
GOBP_POSITIVE_REGULATION_OF_CELL_DIFFERENTIATION	0.214048	0.999128	0.0411737	0.27394	1.11506	145	1	Brain_Cortex
GOBP_POSITIVE_REGULATION_OF_CELL_DIVISION	0.67573	0.999128	0.0203063	-0.33974	-0.843255	13	1	Brain_Cortex
GOBP_POSITIVE_REGULATION_OF_CELL_GROWTH	0.977506	0.999128	0.0148178	-0.200497	-0.584256	24	1	Brain_Cortex
GOBP_POSITIVE_REGULATION_OF_CELL_JUNCTION_ASSEMBLY	0.753943	0.999128	0.0187111	-0.27301	-0.818874	27	1	Brain_Cortex
GOBP_POSITIVE_REGULATION_OF_CELL_KILLING	0.389134	0.999128	0.0294018	-0.391676	-1.04995	17	1	Brain_Cortex
GOBP_POSITIVE_REGULATION_OF_CELL_MATRIX_ADHESION	0.578248	0.999128	0.0227368	-0.365698	-0.907683	13	1	Brain_Cortex
GOBP_POSITIVE_REGULATION_OF_CELL_MORPHOGENESIS_INVOLVED_IN_DIFFERENTIATION	0.131511	0.99832	0.0543383	0.464542	1.30372	21	1	Brain_Cortex
GOBP_POSITIVE_REGULATION_OF_CELL_POPULATION_PROLIFERATION	0.628843	0.999128	0.021791	-0.225869	-0.938255	171	1	Brain_Cortex
GOBP_POSITIVE_REGULATION_OF_CELL_PROJECTION_ORGANIZATION	0.52087	0.999128	0.0241354	0.268702	0.966315	68	1	Brain_Cortex
GOBP_POSITIVE_REGULATION_OF_CELL_SUBSTRATE_ADHESION	0.960871	0.999128	0.0151266	-0.212388	-0.631359	26	1	Brain_Cortex
GOBP_POSITIVE_REGULATION_OF_CHEMOKINE_PRODUCTION	0.569972	0.999128	0.0228484	0.342256	0.923565	18	1	Brain_Cortex
GOBP_POSITIVE_REGULATION_OF_CHEMOTAXIS	0.660103	0.999128	0.0204713	0.298548	0.871632	25	1	Brain_Cortex
GOBP_POSITIVE_REGULATION_OF_CHROMOSOME_ORGANIZATION	0.496557	0.999128	0.0248328	0.30781	0.970958	35	1	Brain_Cortex
GOBP_POSITIVE_REGULATION_OF_COLD_INDUCED_THERMOGENESIS	0.253731	0.999128	0.0380399	-0.386384	-1.14859	26	1	Brain_Cortex
GOBP_POSITIVE_REGULATION_OF_CYSTEINE_TYPE_ENDOPEPTIDASE_ACTIVITY	0.621944	0.999128	0.0216377	-0.281166	-0.901443	37	1	Brain_Cortex
GOBP_POSITIVE_REGULATION_OF_CYTOKINE_PRODUCTION	0.159755	0.999128	0.0486439	0.308077	1.17783	97	1	Brain_Cortex
GOBP_POSITIVE_REGULATION_OF_CYTOKINE_PRODUCTION_INVOLVED_IN_IMMUNE_RESPONSE	0.105758	0.997049	0.0610748	0.502593	1.35623	18	1	Brain_Cortex
GOBP_POSITIVE_REGULATION_OF_CYTOSKELETON_ORGANIZATION	0.491629	0.999128	0.0250184	0.32456	0.973387	28	1	Brain_Cortex
GOBP_POSITIVE_REGULATION_OF_CYTOSOLIC_CALCIUM_ION_CONCENTRATION	0.869012	0.999128	0.0166157	-0.229266	-0.762126	44	1	Brain_Cortex
GOBP_POSITIVE_REGULATION_OF_DEFENSE_RESPONSE	0.0837135	0.997049	0.0687741	0.373268	1.30625	59	1	Brain_Cortex
GOBP_POSITIVE_REGULATION_OF_DEVELOPMENTAL_GROWTH	0.0956031	0.997049	0.0647115	-0.45212	-1.344	26	1	Brain_Cortex
GOBP_POSITIVE_REGULATION_OF_DEVELOPMENTAL_PROCESS	0.837694	0.999128	0.0167554	0.202698	0.8779	237	1	Brain_Cortex
GOBP_POSITIVE_REGULATION_OF_DNA_BINDING_TRANSCRIPTION_FACTOR_ACTIVITY	0.76011	0.999128	0.0182247	0.246994	0.839655	51	1	Brain_Cortex
GOBP_POSITIVE_REGULATION_OF_DNA_BIOSYNTHETIC_PROCESS	0.026321	0.997049	0.124979	0.601317	1.57331	16	1	Brain_Cortex
GOBP_POSITIVE_REGULATION_OF_DNA_METABOLIC_PROCESS	0.487559	0.999128	0.0252001	0.268866	0.980564	73	1	Brain_Cortex
GOBP_POSITIVE_REGULATION_OF_DNA_RECOMBINATION	0.850411	0.999128	0.0168138	-0.271741	-0.716682	16	1	Brain_Cortex
GOBP_POSITIVE_REGULATION_OF_DNA_REPAIR	0.553825	0.999128	0.0230861	0.305388	0.93733	31	1	Brain_Cortex
GOBP_POSITIVE_REGULATION_OF_DNA_TEMPLATED_TRANSCRIPTION_ELONGATION	0.710469	0.999128	0.0193937	0.316409	0.827865	16	1	Brain_Cortex
GOBP_POSITIVE_REGULATION_OF_DNA_TEMPLATED_TRANSCRIPTION_INITIATION	0.631505	0.999128	0.0211939	0.337075	0.881938	16	1	Brain_Cortex
GOBP_POSITIVE_REGULATION_OF_DOUBLE_STRAND_BREAK_REPAIR	0.34986	0.999128	0.03133	0.403386	1.08852	18	1	Brain_Cortex
GOBP_POSITIVE_REGULATION_OF_ENDOCYTOSIS	0.980608	0.999128	0.0147055	0.202533	0.546529	18	1	Brain_Cortex
GOBP_POSITIVE_REGULATION_OF_ENDOTHELIAL_CELL_MIGRATION	0.0561417	0.997049	0.0847686	0.500629	1.44524	24	1	Brain_Cortex
GOBP_POSITIVE_REGULATION_OF_ENDOTHELIAL_CELL_PROLIFERATION	0.511954	0.999128	0.0243995	0.379009	0.960134	14	1	Brain_Cortex
GOBP_POSITIVE_REGULATION_OF_EPITHELIAL_CELL_MIGRATION	0.130537	0.99832	0.0540315	0.408472	1.28251	34	1	Brain_Cortex
GOBP_POSITIVE_REGULATION_OF_EPITHELIAL_CELL_PROLIFERATION	0.98551	0.999156	0.0149309	-0.186109	-0.584806	34	1	Brain_Cortex
GOBP_POSITIVE_REGULATION_OF_ERK1_AND_ERK2_CASCADE	0.269541	0.999128	0.0367156	-0.347292	-1.12764	39	1	Brain_Cortex
GOBP_POSITIVE_REGULATION_OF_ESTABLISHMENT_OF_PROTEIN_LOCALIZATION	0.191662	0.999128	0.0440309	0.324206	1.16916	69	1	Brain_Cortex
GOBP_POSITIVE_REGULATION_OF_EXOCYTOSIS	0.449078	0.999128	0.0268563	-0.374078	-1.00277	17	1	Brain_Cortex
GOBP_POSITIVE_REGULATION_OF_GENE_EXPRESSION	0.151385	0.999128	0.0497572	0.268683	1.14194	200	1	Brain_Cortex
GOBP_POSITIVE_REGULATION_OF_GROWTH	0.549858	0.999128	0.0237133	-0.289516	-0.951156	42	1	Brain_Cortex
GOBP_POSITIVE_REGULATION_OF_GTPASE_ACTIVITY	0.577751	0.999128	0.0224459	0.259715	0.936594	69	1	Brain_Cortex
GOBP_POSITIVE_REGULATION_OF_HEMOPOIESIS	0.360166	0.999128	0.0305805	0.359272	1.06713	27	1	Brain_Cortex
GOBP_POSITIVE_REGULATION_OF_HISTONE_MODIFICATION	0.269829	0.999128	0.0364642	0.415086	1.15292	20	1	Brain_Cortex
GOBP_POSITIVE_REGULATION_OF_HORMONE_SECRETION	0.681782	0.999128	0.0199782	0.293975	0.858281	25	1	Brain_Cortex
GOBP_POSITIVE_REGULATION_OF_HYDROLASE_ACTIVITY	0.72534	0.999128	0.0188925	0.222587	0.900581	140	1	Brain_Cortex
GOBP_POSITIVE_REGULATION_OF_IMMUNE_EFFECTOR_PROCESS	0.487235	0.999128	0.0252476	0.281776	0.984445	58	1	Brain_Cortex
GOBP_POSITIVE_REGULATION_OF_IMMUNE_RESPONSE	0.41432	0.999128	0.0280795	0.258169	1.01308	115	1	Brain_Cortex
GOBP_POSITIVE_REGULATION_OF_IMMUNE_SYSTEM_PROCESS	0.202153	0.999128	0.0425174	0.263841	1.10832	185	1	Brain_Cortex
GOBP_POSITIVE_REGULATION_OF_INFLAMMATORY_RESPONSE	0.0290744	0.997049	0.118318	0.515178	1.53021	27	1	Brain_Cortex
GOBP_POSITIVE_REGULATION_OF_INNATE_IMMUNE_RESPONSE	0.666599	0.999128	0.0205361	-0.29262	-0.869864	26	1	Brain_Cortex
GOBP_POSITIVE_REGULATION_OF_INSULIN_SECRETION	0.433	0.999128	0.0274494	-0.373474	-1.01523	18	1	Brain_Cortex
GOBP_POSITIVE_REGULATION_OF_INTERFERON_GAMMA_PRODUCTION	0.741172	0.999128	0.0188519	-0.292101	-0.812388	20	1	Brain_Cortex
GOBP_POSITIVE_REGULATION_OF_INTERLEUKIN_1_PRODUCTION	0.232299	0.999128	0.0396816	0.466833	1.20067	15	1	Brain_Cortex
GOBP_POSITIVE_REGULATION_OF_INTERLEUKIN_6_PRODUCTION	0.0890438	0.997049	0.0667337	0.47921	1.37053	23	1	Brain_Cortex
GOBP_POSITIVE_REGULATION_OF_INTRACELLULAR_PROTEIN_TRANSPORT	0.495842	0.999128	0.0249651	0.304046	0.975723	38	1	Brain_Cortex
GOBP_POSITIVE_REGULATION_OF_INTRACELLULAR_SIGNAL_TRANSDUCTION	0.384002	0.999128	0.0291044	0.242652	1.02349	189	1	Brain_Cortex
GOBP_POSITIVE_REGULATION_OF_INTRACELLULAR_TRANSPORT	0.714117	0.999128	0.0191468	0.258657	0.861344	46	1	Brain_Cortex
GOBP_POSITIVE_REGULATION_OF_ION_TRANSMEMBRANE_TRANSPORT	0.291855	0.999128	0.0345261	0.357633	1.11542	33	1	Brain_Cortex
GOBP_POSITIVE_REGULATION_OF_ION_TRANSPORT	0.694308	0.999128	0.0195555	0.254913	0.881083	55	1	Brain_Cortex
GOBP_POSITIVE_REGULATION_OF_I_KAPPAB_KINASE_NF_KAPPAB_SIGNALING	0.44297	0.999128	0.0268795	0.313002	1.00446	38	1	Brain_Cortex
GOBP_POSITIVE_REGULATION_OF_JNK_CASCADE	0.020343	0.997049	0.14247	0.603643	1.60524	17	1	Brain_Cortex
GOBP_POSITIVE_REGULATION_OF_KINASE_ACTIVITY	0.325747	0.999128	0.0325078	0.272295	1.05726	107	1	Brain_Cortex
GOBP_POSITIVE_REGULATION_OF_LEUKOCYTE_CELL_CELL_ADHESION	0.465121	0.999128	0.0260554	0.290045	0.993494	53	1	Brain_Cortex
GOBP_POSITIVE_REGULATION_OF_LEUKOCYTE_CHEMOTAXIS	0.951735	0.999128	0.0151024	0.227031	0.603736	17	1	Brain_Cortex
GOBP_POSITIVE_REGULATION_OF_LEUKOCYTE_MEDIATED_IMMUNITY	0.447932	0.999128	0.027185	-0.322062	-1.00519	33	1	Brain_Cortex
GOBP_POSITIVE_REGULATION_OF_LEUKOCYTE_MIGRATION	0.971559	0.999128	0.0147645	0.206691	0.603451	25	1	Brain_Cortex
GOBP_POSITIVE_REGULATION_OF_LEUKOCYTE_PROLIFERATION	0.523254	0.999128	0.0240671	0.300048	0.956731	37	1	Brain_Cortex
GOBP_POSITIVE_REGULATION_OF_LIPASE_ACTIVITY	0.768295	0.999128	0.0182247	0.301713	0.789414	16	1	Brain_Cortex
GOBP_POSITIVE_REGULATION_OF_LIPID_BIOSYNTHETIC_PROCESS	0.472172	0.999128	0.0261574	-0.390552	-0.989591	14	1	Brain_Cortex
GOBP_POSITIVE_REGULATION_OF_LIPID_LOCALIZATION	0.954856	0.999128	0.0151418	-0.222855	-0.619803	20	1	Brain_Cortex
GOBP_POSITIVE_REGULATION_OF_LIPID_METABOLIC_PROCESS	0.607302	0.999128	0.0220719	-0.294347	-0.908423	31	1	Brain_Cortex
GOBP_POSITIVE_REGULATION_OF_LIPID_TRANSPORT	0.998006	1	0.0144143	0.164318	0.429928	16	1	Brain_Cortex
GOBP_POSITIVE_REGULATION_OF_LOCOMOTION	0.407679	0.999128	0.0283283	0.261948	1.01709	107	1	Brain_Cortex
GOBP_POSITIVE_REGULATION_OF_LYASE_ACTIVITY	0.306066	0.999128	0.0337045	0.444761	1.1267	14	1	Brain_Cortex
GOBP_POSITIVE_REGULATION_OF_LYMPHOCYTE_DIFFERENTIATION	0.3952	0.999128	0.0290769	-0.385564	-1.04809	18	1	Brain_Cortex
GOBP_POSITIVE_REGULATION_OF_LYMPHOCYTE_MEDIATED_IMMUNITY	0.295592	0.999128	0.0348713	-0.37149	-1.11426	27	1	Brain_Cortex
GOBP_POSITIVE_REGULATION_OF_MACROAUTOPHAGY	0.931658	0.999128	0.0155234	-0.234679	-0.645493	19	1	Brain_Cortex
GOBP_POSITIVE_REGULATION_OF_MACROMOLECULE_BIOSYNTHETIC_PROCESS	0.274583	0.999128	0.0357793	0.233396	1.05516	364	1	Brain_Cortex
GOBP_POSITIVE_REGULATION_OF_MAPK_CASCADE	0.642518	0.999128	0.020813	0.240599	0.917396	96	1	Brain_Cortex
GOBP_POSITIVE_REGULATION_OF_MAP_KINASE_ACTIVITY	0.670441	0.999128	0.0204852	-0.289192	-0.867409	27	1	Brain_Cortex
GOBP_POSITIVE_REGULATION_OF_MITOCHONDRION_ORGANIZATION	0.769663	0.999128	0.0182902	-0.28513	-0.793	20	1	Brain_Cortex
GOBP_POSITIVE_REGULATION_OF_MITOTIC_CELL_CYCLE	0.835371	0.999128	0.0168276	0.249553	0.770799	32	1	Brain_Cortex
GOBP_POSITIVE_REGULATION_OF_MITOTIC_CELL_CYCLE_PHASE_TRANSITION	0.904733	0.999128	0.0158552	0.243845	0.689608	22	1	Brain_Cortex
GOBP_POSITIVE_REGULATION_OF_MOLECULAR_FUNCTION	0.371108	0.999128	0.0299585	0.227152	1.02205	349	1	Brain_Cortex
GOBP_POSITIVE_REGULATION_OF_MRNA_METABOLIC_PROCESS	0.716313	0.999128	0.0193095	0.305569	0.824567	18	1	Brain_Cortex
GOBP_POSITIVE_REGULATION_OF_MULTICELLULAR_ORGANISMAL_PROCESS	0.679337	0.999128	0.019728	0.211708	0.935233	281	1	Brain_Cortex
GOBP_POSITIVE_REGULATION_OF_MUSCLE_CELL_DIFFERENTIATION	0.67291	0.999128	0.0203702	-0.340686	-0.845602	13	1	Brain_Cortex
GOBP_POSITIVE_REGULATION_OF_MYELOID_CELL_DIFFERENTIATION	0.230907	0.999128	0.0398169	0.467688	1.20287	15	1	Brain_Cortex
GOBP_POSITIVE_REGULATION_OF_NERVOUS_SYSTEM_DEVELOPMENT	0.842127	0.999128	0.0170746	-0.233918	-0.789135	47	1	Brain_Cortex
GOBP_POSITIVE_REGULATION_OF_NEUROGENESIS	0.914982	0.999128	0.0155797	0.224412	0.710771	36	1	Brain_Cortex
GOBP_POSITIVE_REGULATION_OF_NEURON_DIFFERENTIATION	0.59992	0.999128	0.0221246	-0.346821	-0.898849	15	1	Brain_Cortex
GOBP_POSITIVE_REGULATION_OF_NEURON_PROJECTION_DEVELOPMENT	0.259296	0.999128	0.0370359	0.363248	1.14583	35	1	Brain_Cortex
GOBP_POSITIVE_REGULATION_OF_NF_KAPPAB_TRANSCRIPTION_FACTOR_ACTIVITY	0.623194	0.999128	0.0212824	0.282938	0.902175	37	1	Brain_Cortex
GOBP_POSITIVE_REGULATION_OF_NUCLEAR_DIVISION	0.892116	0.999128	0.0159033	0.267308	0.677164	14	1	Brain_Cortex
GOBP_POSITIVE_REGULATION_OF_NUCLEOCYTOPLASMIC_TRANSPORT	0.607703	0.999128	0.0217244	0.359977	0.893066	13	1	Brain_Cortex
GOBP_POSITIVE_REGULATION_OF_NUCLEOTIDE_METABOLIC_PROCESS	0.500889	0.999128	0.0247606	0.382451	0.968853	14	1	Brain_Cortex
GOBP_POSITIVE_REGULATION_OF_ORGANELLE_ASSEMBLY	0.976884	0.999128	0.0148386	-0.20501	-0.563887	19	1	Brain_Cortex
GOBP_POSITIVE_REGULATION_OF_ORGANELLE_ORGANIZATION	0.674534	0.999128	0.0200985	0.232799	0.913526	115	1	Brain_Cortex
GOBP_POSITIVE_REGULATION_OF_PEPTIDASE_ACTIVITY	0.6	0.999128	0.0222308	-0.276912	-0.92398	45	1	Brain_Cortex
GOBP_POSITIVE_REGULATION_OF_PEPTIDE_SECRETION	0.38999	0.999128	0.0293362	-0.367412	-1.04908	22	1	Brain_Cortex
GOBP_POSITIVE_REGULATION_OF_PEPTIDYL_SERINE_PHOSPHORYLATION	0.36396	0.999128	0.0303666	0.424323	1.07493	14	1	Brain_Cortex
GOBP_POSITIVE_REGULATION_OF_PEPTIDYL_TYROSINE_PHOSPHORYLATION	0.532688	0.999128	0.0237435	0.293484	0.954069	41	1	Brain_Cortex
GOBP_POSITIVE_REGULATION_OF_PHAGOCYTOSIS	0.587588	0.999128	0.0223864	-0.321095	-0.916832	22	1	Brain_Cortex
GOBP_POSITIVE_REGULATION_OF_PHOSPHOLIPASE_ACTIVITY	0.758353	0.999128	0.0183795	0.308882	0.794428	15	1	Brain_Cortex
GOBP_POSITIVE_REGULATION_OF_PHOSPHORUS_METABOLIC_PROCESS	0.481726	0.999128	0.0251393	0.235745	0.989052	182	1	Brain_Cortex
GOBP_POSITIVE_REGULATION_OF_PHOSPHORYLATION	0.60426	0.999128	0.0215668	0.228569	0.946584	165	1	Brain_Cortex
GOBP_POSITIVE_REGULATION_OF_PLASMA_MEMBRANE_BOUNDED_CELL_PROJECTION_ASSEMBLY	0.792123	0.999128	0.0177379	0.282036	0.773179	19	1	Brain_Cortex
GOBP_POSITIVE_REGULATION_OF_PRODUCTION_OF_MOLECULAR_MEDIATOR_OF_IMMUNE_RESPONSE	0.0438614	0.997049	0.0954174	0.480069	1.46574	30	1	Brain_Cortex
GOBP_POSITIVE_REGULATION_OF_PROTEASOMAL_UBIQUITIN_DEPENDENT_PROTEIN_CATABOLIC_PROCESS	0.00358923	0.928047	0.344521	0.677235	1.77195	16	1	Brain_Cortex
GOBP_POSITIVE_REGULATION_OF_PROTEIN_BINDING	0.767693	0.999128	0.0182748	0.292325	0.788828	18	1	Brain_Cortex
GOBP_POSITIVE_REGULATION_OF_PROTEIN_CATABOLIC_PROCESS	0.0402938	0.997049	0.10035	0.446895	1.43847	39	1	Brain_Cortex
GOBP_POSITIVE_REGULATION_OF_PROTEIN_CONTAINING_COMPLEX_ASSEMBLY	0.124924	0.997049	0.0564803	-0.409969	-1.27956	33	1	Brain_Cortex
GOBP_POSITIVE_REGULATION_OF_PROTEIN_KINASE_ACTIVITY	0.116316	0.997049	0.0575902	0.331753	1.23492	82	1	Brain_Cortex
GOBP_POSITIVE_REGULATION_OF_PROTEIN_KINASE_B_SIGNALING	0.846552	0.999128	0.0167897	0.263543	0.732001	20	1	Brain_Cortex
GOBP_POSITIVE_REGULATION_OF_PROTEIN_LOCALIZATION	0.137664	0.999128	0.052891	0.310668	1.19363	101	1	Brain_Cortex
GOBP_POSITIVE_REGULATION_OF_PROTEIN_LOCALIZATION_TO_MEMBRANE	0.0277889	0.997049	0.121736	0.581596	1.56942	18	1	Brain_Cortex
GOBP_POSITIVE_REGULATION_OF_PROTEIN_LOCALIZATION_TO_NUCLEUS	0.662413	0.999128	0.0204575	0.328625	0.859828	16	1	Brain_Cortex
GOBP_POSITIVE_REGULATION_OF_PROTEIN_METABOLIC_PROCESS	0.146199	0.999128	0.0506842	0.25266	1.12377	304	1	Brain_Cortex
GOBP_POSITIVE_REGULATION_OF_PROTEIN_MODIFICATION_BY_SMALL_PROTEIN_CONJUGATION_OR_REMOVAL	0.191443	0.999128	0.0440058	0.392071	1.211	32	1	Brain_Cortex
GOBP_POSITIVE_REGULATION_OF_PROTEIN_MODIFICATION_PROCESS	0.566211	0.999128	0.0225823	0.226062	0.961885	203	1	Brain_Cortex
GOBP_POSITIVE_REGULATION_OF_PROTEIN_POLYMERIZATION	0.770286	0.999128	0.0181479	0.30525	0.785088	15	1	Brain_Cortex
GOBP_POSITIVE_REGULATION_OF_PROTEIN_SECRETION	0.156423	0.999128	0.0493105	0.427523	1.25999	26	1	Brain_Cortex
GOBP_POSITIVE_REGULATION_OF_PROTEIN_SERINE_THREONINE_KINASE_ACTIVITY	0.980245	0.999128	0.0145388	0.188119	0.623595	45	1	Brain_Cortex
GOBP_POSITIVE_REGULATION_OF_PROTEIN_TYROSINE_KINASE_ACTIVITY	0.157518	0.999128	0.049209	0.501072	1.28873	15	1	Brain_Cortex
GOBP_POSITIVE_REGULATION_OF_PROTEOLYSIS	0.365161	0.999128	0.030276	0.279895	1.04382	83	1	Brain_Cortex
GOBP_POSITIVE_REGULATION_OF_PROTEOLYSIS_INVOLVED_IN_PROTEIN_CATABOLIC_PROCESS	0.00100655	0.928047	0.641858	0.631181	1.8602	26	1	Brain_Cortex
GOBP_POSITIVE_REGULATION_OF_REACTIVE_OXYGEN_SPECIES_METABOLIC_PROCESS	0.277822	0.999128	0.0358688	0.43116	1.14657	17	1	Brain_Cortex
GOBP_POSITIVE_REGULATION_OF_REPRODUCTIVE_PROCESS	0.438835	0.999128	0.0271771	0.3627	1.01791	21	1	Brain_Cortex
GOBP_POSITIVE_REGULATION_OF_RESPONSE_TO_BIOTIC_STIMULUS	0.932405	0.999128	0.0155672	-0.218611	-0.696858	36	1	Brain_Cortex
GOBP_POSITIVE_REGULATION_OF_RESPONSE_TO_DNA_DAMAGE_STIMULUS	0.524178	0.999128	0.0240609	0.301496	0.954914	36	1	Brain_Cortex
GOBP_POSITIVE_REGULATION_OF_RESPONSE_TO_EXTERNAL_STIMULUS	0.0889152	0.997049	0.0665002	0.339095	1.26726	84	1	Brain_Cortex
GOBP_POSITIVE_REGULATION_OF_RNA_METABOLIC_PROCESS	0.335305	0.999128	0.0318724	0.230876	1.03709	340	1	Brain_Cortex
GOBP_POSITIVE_REGULATION_OF_SECRETION	0.148603	0.999128	0.0506842	0.351308	1.22104	57	1	Brain_Cortex
GOBP_POSITIVE_REGULATION_OF_SIGNALING	0.094499	0.997049	0.0642148	0.259856	1.16226	323	1	Brain_Cortex
GOBP_POSITIVE_REGULATION_OF_SMALL_GTPASE_MEDIATED_SIGNAL_TRANSDUCTION	0.478859	0.999128	0.0256696	0.372017	0.989291	17	1	Brain_Cortex
GOBP_POSITIVE_REGULATION_OF_SMALL_MOLECULE_METABOLIC_PROCESS	0.907518	0.999128	0.01575	0.238249	0.695586	25	1	Brain_Cortex
GOBP_POSITIVE_REGULATION_OF_SMOOTH_MUSCLE_CELL_PROLIFERATION	0.698886	0.999128	0.0196027	0.324677	0.835054	15	1	Brain_Cortex
GOBP_POSITIVE_REGULATION_OF_STRESS_ACTIVATED_PROTEIN_KINASE_SIGNALING_CASCADE	0.00677561	0.928047	0.248833	0.620443	1.72331	20	1	Brain_Cortex
GOBP_POSITIVE_REGULATION_OF_SUPRAMOLECULAR_FIBER_ORGANIZATION	0.845332	0.999128	0.0167007	0.252935	0.751281	27	1	Brain_Cortex
GOBP_POSITIVE_REGULATION_OF_SYNAPSE_ASSEMBLY	0.708283	0.999128	0.019564	-0.315875	-0.818648	15	1	Brain_Cortex
GOBP_POSITIVE_REGULATION_OF_SYNAPTIC_TRANSMISSION	0.760795	0.999128	0.0184773	-0.277873	-0.809733	24	1	Brain_Cortex
GOBP_POSITIVE_REGULATION_OF_TELOMERE_MAINTENANCE	0.189926	0.999128	0.0444381	0.4246	1.22575	24	1	Brain_Cortex
GOBP_POSITIVE_REGULATION_OF_TRANSCRIPTION_BY_RNA_POLYMERASE_II	0.533046	0.999128	0.0243614	-0.225269	-0.971761	228	1	Brain_Cortex
GOBP_POSITIVE_REGULATION_OF_TRANSFERASE_ACTIVITY	0.13612	0.99832	0.0531388	0.300583	1.18983	122	1	Brain_Cortex
GOBP_POSITIVE_REGULATION_OF_TRANSLATION	0.878985	0.999128	0.0165144	-0.240787	-0.727373	28	1	Brain_Cortex
GOBP_POSITIVE_REGULATION_OF_TRANSMEMBRANE_RECEPTOR_PROTEIN_SERINE_THREONINE_KINASE_SIGNALING_PATHWAY	0.730156	0.999128	0.0189862	0.306972	0.81632	17	1	Brain_Cortex
GOBP_POSITIVE_REGULATION_OF_TRANSMEMBRANE_TRANSPORT	0.14637	0.999128	0.051128	0.383954	1.24187	40	1	Brain_Cortex
GOBP_POSITIVE_REGULATION_OF_TRANSPORT	0.569063	0.999128	0.0224622	0.229027	0.959205	180	1	Brain_Cortex
GOBP_POSITIVE_REGULATION_OF_TRANSPORTER_ACTIVITY	0.687374	0.999128	0.0200182	-0.291128	-0.855789	25	1	Brain_Cortex
GOBP_POSITIVE_REGULATION_OF_TUMOR_NECROSIS_FACTOR_SUPERFAMILY_CYTOKINE_PRODUCTION	0.00498604	0.928047	0.291091	0.656456	1.74569	17	1	Brain_Cortex
GOBP_POSITIVE_REGULATION_OF_T_CELL_MEDIATED_IMMUNITY	0.368177	0.999128	0.0305088	-0.432381	-1.07319	13	1	Brain_Cortex
GOBP_POSITIVE_REGULATION_OF_T_CELL_PROLIFERATION	0.466653	0.999128	0.0260772	0.343007	0.990209	24	1	Brain_Cortex
GOBP_POSITIVE_REGULATION_OF_UBIQUITIN_DEPENDENT_PROTEIN_CATABOLIC_PROCESS	0.00259896	0.928047	0.407692	0.688098	1.85681	18	1	Brain_Cortex
GOBP_POSITIVE_REGULATION_OF_VASCULATURE_DEVELOPMENT	0.625581	0.999128	0.0215467	-0.280603	-0.899637	37	1	Brain_Cortex
GOBP_POSITIVE_REGULATION_OF_VIRAL_PROCESS	0.811793	0.999128	0.017348	0.300791	0.746232	13	1	Brain_Cortex
GOBP_POSITIVE_REGULATION_OF_WNT_SIGNALING_PATHWAY	0.404657	0.999128	0.0287151	-0.360273	-1.03934	23	1	Brain_Cortex
GOBP_POSTSYNAPSE_ORGANIZATION	0.383983	0.999128	0.0292152	0.342908	1.04696	30	1	Brain_Cortex
GOBP_POST_EMBRYONIC_DEVELOPMENT	0.866123	0.999128	0.0164306	0.261658	0.717314	19	1	Brain_Cortex
GOBP_POST_GOLGI_VESICLE_MEDIATED_TRANSPORT	0.636511	0.999128	0.0213368	-0.289137	-0.892345	31	1	Brain_Cortex
GOBP_POST_TRANSCRIPTIONAL_REGULATION_OF_GENE_EXPRESSION	0.967684	0.999128	0.0147763	0.188619	0.746036	121	1	Brain_Cortex
GOBP_POST_TRANSLATIONAL_PROTEIN_MODIFICATION	0.0448241	0.997049	0.0956364	-0.540439	-1.4865	19	1	Brain_Cortex
GOBP_POTASSIUM_ION_TRANSPORT	0.235907	0.999128	0.0390593	0.338906	1.14504	49	1	Brain_Cortex
GOBP_PRESYNAPTIC_ENDOCYTOSIS	0.610598	0.999128	0.0218219	-0.312605	-0.901827	23	1	Brain_Cortex
GOBP_PRIMARY_ALCOHOL_METABOLIC_PROCESS	0.296542	0.999128	0.0346908	-0.378279	-1.11197	25	1	Brain_Cortex
GOBP_PROCESS_UTILIZING_AUTOPHAGIC_MECHANISM	0.789038	0.999128	0.0176641	0.217532	0.866466	126	1	Brain_Cortex
GOBP_PRODUCTION_OF_MOLECULAR_MEDIATOR_INVOLVED_IN_INFLAMMATORY_RESPONSE	0.464898	0.999128	0.026172	0.375945	0.999735	17	1	Brain_Cortex
GOBP_PRODUCTION_OF_MOLECULAR_MEDIATOR_OF_IMMUNE_RESPONSE	0.388151	0.999128	0.0292337	0.297059	1.03248	57	1	Brain_Cortex
GOBP_PROSTANOID_METABOLIC_PROCESS	0.237664	0.999128	0.0394524	-0.482979	-1.19878	13	1	Brain_Cortex
GOBP_PROTEASOMAL_PROTEIN_CATABOLIC_PROCESS	0.255597	0.999128	0.0374962	0.29083	1.10719	95	1	Brain_Cortex
GOBP_PROTEIN_ACETYLATION	0.347343	0.999128	0.0316706	-0.334439	-1.07224	37	1	Brain_Cortex
GOBP_PROTEIN_ACYLATION	0.350111	0.999128	0.0315267	-0.315742	-1.06517	47	1	Brain_Cortex
GOBP_PROTEIN_ADP_RIBOSYLATION	0.557992	0.999128	0.0230007	0.366588	0.928667	14	1	Brain_Cortex
GOBP_PROTEIN_AUTOPHOSPHORYLATION	0.564356	0.999128	0.022854	0.272435	0.943671	56	1	Brain_Cortex
GOBP_PROTEIN_AUTOUBIQUITINATION	0.0771852	0.997049	0.0721461	-0.528174	-1.41585	17	1	Brain_Cortex
GOBP_PROTEIN_CATABOLIC_PROCESS	0.0534276	0.997049	0.08636	0.294101	1.24622	198	1	Brain_Cortex
GOBP_PROTEIN_COMPLEX_OLIGOMERIZATION	0.94888	0.999128	0.0154487	-0.201954	-0.723135	64	1	Brain_Cortex
GOBP_PROTEIN_CONTAINING_COMPLEX_DISASSEMBLY	0.829834	0.999128	0.0169941	0.234735	0.801105	52	1	Brain_Cortex
GOBP_PROTEIN_CONTAINING_COMPLEX_LOCALIZATION	0.264754	0.999128	0.0373137	-0.342424	-1.12498	42	1	Brain_Cortex
GOBP_PROTEIN_CONTAINING_COMPLEX_ORGANIZATION	0.852194	0.999128	0.016511	0.195645	0.897052	429	1	Brain_Cortex
GOBP_PROTEIN_DEPHOSPHORYLATION	0.893379	0.999128	0.0162811	-0.223316	-0.755432	48	1	Brain_Cortex
GOBP_PROTEIN_DEPOLYMERIZATION	0.655006	0.999128	0.0207562	-0.298803	-0.878351	25	1	Brain_Cortex
GOBP_PROTEIN_DNA_COMPLEX_SUBUNIT_ORGANIZATION	0.586515	0.999128	0.0226427	-0.274188	-0.92752	48	1	Brain_Cortex
GOBP_PROTEIN_EXIT_FROM_ENDOPLASMIC_RETICULUM	0.66002	0.999128	0.0206668	-0.343663	-0.852991	13	1	Brain_Cortex
GOBP_PROTEIN_EXPORT_FROM_NUCLEUS	0.391701	0.999128	0.0291044	0.425778	1.05631	13	1	Brain_Cortex
GOBP_PROTEIN_FOLDING	0.14132	0.999128	0.0527683	-0.353744	-1.22873	55	1	Brain_Cortex
GOBP_PROTEIN_HOMOOLIGOMERIZATION	0.832607	0.999128	0.0169453	0.234109	0.79897	52	1	Brain_Cortex
GOBP_PROTEIN_HOMOTETRAMERIZATION	0.191212	0.999128	0.0444639	-0.443385	-1.23314	20	1	Brain_Cortex
GOBP_PROTEIN_INSERTION_INTO_MEMBRANE	0.457519	0.999128	0.0264458	0.37834	1.00611	17	1	Brain_Cortex
GOBP_PROTEIN_K48_LINKED_UBIQUITINATION	0.366969	0.999128	0.0305703	-0.432828	-1.0743	13	1	Brain_Cortex
GOBP_PROTEIN_KINASE_B_SIGNALING	0.50141	0.999128	0.0250653	-0.299289	-0.97178	39	1	Brain_Cortex
GOBP_PROTEIN_LOCALIZATION_TO_CELL_JUNCTION	0.402525	0.999128	0.0287777	-0.368724	-1.03855	21	1	Brain_Cortex
GOBP_PROTEIN_LOCALIZATION_TO_CELL_PERIPHERY	0.0624383	0.997049	0.0799307	0.36168	1.32504	75	1	Brain_Cortex
GOBP_PROTEIN_LOCALIZATION_TO_CELL_SURFACE	0.355524	0.999128	0.0310826	-0.412131	-1.08694	16	1	Brain_Cortex
GOBP_PROTEIN_LOCALIZATION_TO_CHROMOSOME	0.276368	0.999128	0.0358539	0.385001	1.13467	26	1	Brain_Cortex
GOBP_PROTEIN_LOCALIZATION_TO_CILIUM	0.483833	0.999128	0.0253022	0.319362	0.98022	31	1	Brain_Cortex
GOBP_PROTEIN_LOCALIZATION_TO_CYTOSKELETON	0.941527	0.999128	0.0152179	0.240004	0.617277	15	1	Brain_Cortex
GOBP_PROTEIN_LOCALIZATION_TO_EXTRACELLULAR_REGION	0.611362	0.999128	0.0214763	0.254219	0.92245	71	1	Brain_Cortex
GOBP_PROTEIN_LOCALIZATION_TO_LYSOSOME	0.47148	0.999128	0.0259327	0.373914	0.994334	17	1	Brain_Cortex
GOBP_PROTEIN_LOCALIZATION_TO_MITOCHONDRION	0.691604	0.999128	0.0200941	-0.273786	-0.866691	35	1	Brain_Cortex
GOBP_PROTEIN_LOCALIZATION_TO_NUCLEUS	0.737235	0.999128	0.0186115	0.241499	0.860011	64	1	Brain_Cortex
GOBP_PROTEIN_LOCALIZATION_TO_ORGANELLE	0.323575	0.999128	0.0323667	0.242354	1.0454	227	1	Brain_Cortex
GOBP_PROTEIN_LOCALIZATION_TO_PLASMA_MEMBRANE	0.204865	0.999128	0.0424486	0.32748	1.16064	63	1	Brain_Cortex
GOBP_PROTEIN_LOCALIZATION_TO_VACUOLE	0.278287	0.999128	0.0358091	0.39866	1.14016	23	1	Brain_Cortex
GOBP_PROTEIN_MATURATION	0.616987	0.999128	0.0214813	0.24617	0.922799	86	1	Brain_Cortex
GOBP_PROTEIN_METHYLATION	0.0610431	0.997049	0.0808617	0.41255	1.36756	45	1	Brain_Cortex
GOBP_PROTEIN_MODIFICATION_BY_SMALL_PROTEIN_CONJUGATION	0.342146	0.999128	0.0312219	0.247803	1.03964	182	1	Brain_Cortex
GOBP_PROTEIN_MODIFICATION_BY_SMALL_PROTEIN_CONJUGATION_OR_REMOVAL	0.606532	0.999128	0.0214263	0.222845	0.950198	205	1	Brain_Cortex
GOBP_PROTEIN_MODIFICATION_BY_SMALL_PROTEIN_REMOVAL	0.134186	0.99832	0.0542501	-0.420243	-1.27864	29	1	Brain_Cortex
GOBP_PROTEIN_MONOUBIQUITINATION	0.206633	0.999128	0.0426326	-0.441935	-1.21556	19	1	Brain_Cortex
GOBP_PROTEIN_N_LINKED_GLYCOSYLATION	0.740466	0.999128	0.0188722	-0.285259	-0.822936	23	1	Brain_Cortex
GOBP_PROTEIN_O_LINKED_GLYCOSYLATION	0.0509645	0.997049	0.090004	-0.48048	-1.45144	28	1	Brain_Cortex
GOBP_PROTEIN_POLYMERIZATION	0.712567	0.999128	0.0191883	0.253051	0.870987	54	1	Brain_Cortex
GOBP_PROTEIN_POLYUBIQUITINATION	0.426317	0.999128	0.0274818	0.299478	1.01807	51	1	Brain_Cortex
GOBP_PROTEIN_PROCESSING	0.697555	0.999128	0.0194999	0.246309	0.88136	66	1	Brain_Cortex
GOBP_PROTEIN_STABILIZATION	0.924338	0.999128	0.0153868	0.215538	0.714488	45	1	Brain_Cortex
GOBP_PROTEIN_SUMOYLATION	0.423466	0.999128	0.0277109	0.415227	1.03014	13	1	Brain_Cortex
GOBP_PROTEIN_TARGETING	0.275268	0.999128	0.0359288	0.291663	1.09554	87	1	Brain_Cortex
GOBP_PROTEIN_TARGETING_TO_MEMBRANE	0.733691	0.999128	0.0188722	0.282086	0.82357	25	1	Brain_Cortex
GOBP_PROTEIN_TARGETING_TO_MITOCHONDRION	0.568357	0.999128	0.0231262	-0.298464	-0.928869	32	1	Brain_Cortex
GOBP_PROTEIN_TARGETING_TO_VACUOLE	0.584272	0.999128	0.0222682	0.360096	0.912222	14	1	Brain_Cortex
GOBP_PROTEIN_TETRAMERIZATION	0.132589	0.99832	0.054605	-0.426971	-1.2898	28	1	Brain_Cortex
GOBP_PROTEIN_TRANSMEMBRANE_IMPORT_INTO_INTRACELLULAR_ORGANELLE	0.363762	0.999128	0.0303767	0.424536	1.07547	14	1	Brain_Cortex
GOBP_PROTEIN_TRANSMEMBRANE_TRANSPORT	0.399362	0.999128	0.0288226	0.377441	1.04836	20	1	Brain_Cortex
GOBP_PROTEOGLYCAN_BIOSYNTHETIC_PROCESS	0.634546	0.999128	0.0211597	0.326134	0.88006	18	1	Brain_Cortex
GOBP_PROTEOGLYCAN_METABOLIC_PROCESS	0.46837	0.999128	0.0260554	0.355612	0.998014	21	1	Brain_Cortex
GOBP_PROTEOLYSIS	0.421484	0.999128	0.0275061	0.222331	1.00825	378	1	Brain_Cortex
GOBP_PROTEOLYSIS_INVOLVED_IN_PROTEIN_CATABOLIC_PROCESS	0.0635294	0.997049	0.0789036	0.3048	1.24989	153	1	Brain_Cortex
GOBP_PROTON_MOTIVE_FORCE_DRIVEN_ATP_SYNTHESIS	0.979292	0.999128	0.0148059	-0.208387	-0.540073	15	1	Brain_Cortex
GOBP_PROTON_TRANSMEMBRANE_TRANSPORT	0.358416	0.999128	0.030694	0.330658	1.06112	38	1	Brain_Cortex
GOBP_PTERIDINE_CONTAINING_COMPOUND_METABOLIC_PROCESS	0.942023	0.999128	0.0152852	0.232795	0.628189	18	1	Brain_Cortex
GOBP_PURINE_CONTAINING_COMPOUND_BIOSYNTHETIC_PROCESS	0.942828	0.999128	0.0155265	-0.202267	-0.751527	80	1	Brain_Cortex
GOBP_PURINE_CONTAINING_COMPOUND_CATABOLIC_PROCESS	0.594171	0.999128	0.0222735	-0.330368	-0.908687	19	1	Brain_Cortex
GOBP_PURINE_CONTAINING_COMPOUND_METABOLIC_PROCESS	0.996471	1	0.014194	0.169125	0.686743	143	1	Brain_Cortex
GOBP_PURINE_NUCLEOSIDE_MONOPHOSPHATE_METABOLIC_PROCESS	0.574186	0.999128	0.0228204	-0.352895	-0.91459	15	1	Brain_Cortex
GOBP_PURINE_NUCLEOTIDE_CATABOLIC_PROCESS	0.467322	0.999128	0.026172	-0.369629	-0.990848	17	1	Brain_Cortex
GOBP_PYRIDINE_CONTAINING_COMPOUND_BIOSYNTHETIC_PROCESS	0.970419	0.999128	0.0147556	0.218702	0.542577	13	1	Brain_Cortex
GOBP_PYRIDINE_CONTAINING_COMPOUND_METABOLIC_PROCESS	0.187947	0.999128	0.0453372	-0.395916	-1.21182	30	1	Brain_Cortex
GOBP_PYRIMIDINE_CONTAINING_COMPOUND_BIOSYNTHETIC_PROCESS	0.543183	0.999128	0.0236235	0.349207	0.942322	18	1	Brain_Cortex
GOBP_PYRIMIDINE_CONTAINING_COMPOUND_CATABOLIC_PROCESS	0.0166868	0.996192	0.158178	-0.623059	-1.61477	15	1	Brain_Cortex
GOBP_PYRIMIDINE_CONTAINING_COMPOUND_METABOLIC_PROCESS	0.659184	0.999128	0.0208892	-0.281134	-0.8834	34	1	Brain_Cortex
GOBP_PYRIMIDINE_NUCLEOTIDE_METABOLIC_PROCESS	0.88247	0.999128	0.016179	0.248833	0.711658	23	1	Brain_Cortex
GOBP_PYRIMIDINE_RIBONUCLEOTIDE_BIOSYNTHETIC_PROCESS	0.278936	0.999128	0.0356904	0.468923	1.16335	13	1	Brain_Cortex
GOBP_PYRIMIDINE_RIBONUCLEOTIDE_METABOLIC_PROCESS	0.729108	0.999128	0.0190436	0.302198	0.81547	18	1	Brain_Cortex
GOBP_PYRUVATE_METABOLIC_PROCESS	0.979091	0.999128	0.0148089	-0.200142	-0.58833	25	1	Brain_Cortex
GOBP_QUINONE_METABOLIC_PROCESS	0.511767	0.999128	0.0245594	0.362864	0.964951	17	1	Brain_Cortex
GOBP_RAS_PROTEIN_SIGNAL_TRANSDUCTION	0.32298	0.999128	0.0325433	0.287931	1.06824	80	1	Brain_Cortex
GOBP_REACTIVE_NITROGEN_SPECIES_METABOLIC_PROCESS	0.134746	0.99832	0.0536866	0.48506	1.30892	18	1	Brain_Cortex
GOBP_REACTIVE_OXYGEN_SPECIES_METABOLIC_PROCESS	0.0240679	0.997049	0.130086	0.432791	1.47127	51	1	Brain_Cortex
GOBP_RECEPTOR_INTERNALIZATION	0.422598	0.999128	0.0279695	-0.348898	-1.02561	25	1	Brain_Cortex
GOBP_RECEPTOR_MEDIATED_ENDOCYTOSIS	0.705278	0.999128	0.0193726	0.256623	0.868854	50	1	Brain_Cortex
GOBP_RECEPTOR_SIGNALING_PATHWAY_VIA_STAT	0.665747	0.999128	0.0201929	0.288657	0.865708	28	1	Brain_Cortex
GOBP_RECOMBINATIONAL_REPAIR	0.972183	0.999128	0.015054	-0.194259	-0.674757	55	1	Brain_Cortex
GOBP_REGENERATION	0.381988	0.999128	0.0299978	-0.329941	-1.04446	35	1	Brain_Cortex
GOBP_REGIONALIZATION	0.58044	0.999128	0.022435	0.267399	0.935762	59	1	Brain_Cortex
GOBP_REGULATED_EXOCYTOSIS	0.218152	0.999128	0.0416456	-0.353963	-1.16288	42	1	Brain_Cortex
GOBP_REGULATION_OF_ACTIN_FILAMENT_BASED_PROCESS	0.735707	0.999128	0.0191717	-0.238754	-0.86926	71	1	Brain_Cortex
GOBP_REGULATION_OF_ACTIN_FILAMENT_BUNDLE_ASSEMBLY	0.945752	0.999128	0.0151935	0.231588	0.615854	17	1	Brain_Cortex
GOBP_REGULATION_OF_ACTIN_FILAMENT_LENGTH	0.756176	0.999128	0.0185679	-0.279027	-0.813094	24	1	Brain_Cortex
GOBP_REGULATION_OF_ACTIN_FILAMENT_ORGANIZATION	0.704669	0.999128	0.0197237	-0.25955	-0.862798	44	1	Brain_Cortex
GOBP_REGULATION_OF_ACTOMYOSIN_STRUCTURE_ORGANIZATION	0.862513	0.999128	0.0166429	-0.260139	-0.715519	19	1	Brain_Cortex
GOBP_REGULATION_OF_ADAPTIVE_IMMUNE_RESPONSE	0.198374	0.999128	0.0438807	-0.357446	-1.18059	43	1	Brain_Cortex
GOBP_REGULATION_OF_ALPHA_BETA_T_CELL_ACTIVATION	0.170532	0.999128	0.0472585	0.464611	1.25374	18	1	Brain_Cortex
GOBP_REGULATION_OF_ANATOMICAL_STRUCTURE_MORPHOGENESIS	0.71573	0.999128	0.0189047	0.219215	0.909559	167	1	Brain_Cortex
GOBP_REGULATION_OF_ANATOMICAL_STRUCTURE_SIZE	0.0580683	0.997049	0.0829663	0.335603	1.29474	103	1	Brain_Cortex
GOBP_REGULATION_OF_ANIMAL_ORGAN_MORPHOGENESIS	0.771116	0.999128	0.0181556	0.279146	0.798352	23	1	Brain_Cortex
GOBP_REGULATION_OF_ANION_TRANSPORT	0.132747	0.99832	0.0541186	0.486541	1.31291	18	1	Brain_Cortex
GOBP_REGULATION_OF_APOPTOTIC_SIGNALING_PATHWAY	0.0773492	0.997049	0.0715673	0.362118	1.30226	68	1	Brain_Cortex
GOBP_REGULATION_OF_ATP_DEPENDENT_ACTIVITY	0.288701	0.999128	0.0352392	-0.443174	-1.14857	15	1	Brain_Cortex
GOBP_REGULATION_OF_ATP_METABOLIC_PROCESS	0.882552	0.999128	0.0161922	0.265252	0.694017	16	1	Brain_Cortex
GOBP_REGULATION_OF_AUTOPHAGY	0.767282	0.999128	0.0184891	-0.229589	-0.860302	83	1	Brain_Cortex
GOBP_REGULATION_OF_AXONOGENESIS	0.263085	0.999128	0.0368909	0.38851	1.14501	26	1	Brain_Cortex
GOBP_REGULATION_OF_BEHAVIOR	0.672037	0.999128	0.0201974	0.331797	0.853364	15	1	Brain_Cortex
GOBP_REGULATION_OF_BINDING	0.212937	0.999128	0.0414079	0.320803	1.1512	67	1	Brain_Cortex
GOBP_REGULATION_OF_BIOMINERALIZATION	0.880231	0.999128	0.0162217	0.253239	0.703381	20	1	Brain_Cortex
GOBP_REGULATION_OF_BLOOD_CIRCULATION	0.256198	0.999128	0.0372972	0.345497	1.13573	43	1	Brain_Cortex
GOBP_REGULATION_OF_BLOOD_PRESSURE	0.188417	0.999128	0.0445415	0.371473	1.2015	40	1	Brain_Cortex
GOBP_REGULATION_OF_BLOOD_VESSEL_ENDOTHELIAL_CELL_MIGRATION	0.687018	0.999128	0.0197628	0.332072	0.841229	14	1	Brain_Cortex
GOBP_REGULATION_OF_BMP_SIGNALING_PATHWAY	0.464278	0.999128	0.0264458	-0.392901	-0.995542	14	1	Brain_Cortex
GOBP_REGULATION_OF_BODY_FLUID_LEVELS	0.712369	0.999128	0.0191925	0.233675	0.8821	89	1	Brain_Cortex
GOBP_REGULATION_OF_BONE_MINERALIZATION	0.827483	0.999128	0.0171345	0.279802	0.744067	17	1	Brain_Cortex
GOBP_REGULATION_OF_B_CELL_ACTIVATION	0.672086	0.999128	0.0201479	0.292474	0.861974	26	1	Brain_Cortex
GOBP_REGULATION_OF_B_CELL_MEDIATED_IMMUNITY	0.234441	0.999128	0.0397588	-0.484418	-1.20235	13	1	Brain_Cortex
GOBP_REGULATION_OF_CALCIUM_ION_TRANSMEMBRANE_TRANSPORT	0.520277	0.999128	0.0246434	-0.307994	-0.961285	33	1	Brain_Cortex
GOBP_REGULATION_OF_CALCIUM_ION_TRANSMEMBRANE_TRANSPORTER_ACTIVITY	0.1956	0.999128	0.0438309	-0.454893	-1.23655	18	1	Brain_Cortex
GOBP_REGULATION_OF_CALCIUM_ION_TRANSPORT	0.351137	0.999128	0.0315598	-0.315207	-1.06628	48	1	Brain_Cortex
GOBP_REGULATION_OF_CALCIUM_MEDIATED_SIGNALING	0.784491	0.999128	0.0180641	-0.309682	-0.768649	13	1	Brain_Cortex
GOBP_REGULATION_OF_CANONICAL_WNT_SIGNALING_PATHWAY	0.185543	0.999128	0.0447501	0.341716	1.18111	55	1	Brain_Cortex
GOBP_REGULATION_OF_CARBOHYDRATE_BIOSYNTHETIC_PROCESS	0.175262	0.999128	0.0462571	0.501659	1.27084	14	1	Brain_Cortex
GOBP_REGULATION_OF_CARBOHYDRATE_CATABOLIC_PROCESS	0.888425	0.999128	0.0160583	0.266261	0.684811	15	1	Brain_Cortex
GOBP_REGULATION_OF_CARBOHYDRATE_METABOLIC_PROCESS	0.298022	0.999128	0.0340565	0.365049	1.11457	30	1	Brain_Cortex
GOBP_REGULATION_OF_CATABOLIC_PROCESS	0.216734	0.999128	0.0406538	0.256603	1.09788	211	1	Brain_Cortex
GOBP_REGULATION_OF_CATION_CHANNEL_ACTIVITY	0.6286	0.999128	0.0215316	-0.287425	-0.894512	32	1	Brain_Cortex
GOBP_REGULATION_OF_CATION_TRANSMEMBRANE_TRANSPORT	0.138419	0.999128	0.0524449	0.341168	1.22428	67	1	Brain_Cortex
GOBP_REGULATION_OF_CELLULAR_AMIDE_METABOLIC_PROCESS	0.985051	0.999156	0.0147911	-0.182357	-0.707173	102	1	Brain_Cortex
GOBP_REGULATION_OF_CELLULAR_CARBOHYDRATE_METABOLIC_PROCESS	0.42012	0.999128	0.0279107	0.358148	1.0243	23	1	Brain_Cortex
GOBP_REGULATION_OF_CELLULAR_CATABOLIC_PROCESS	0.765701	0.999128	0.0179018	0.214825	0.891345	167	1	Brain_Cortex
GOBP_REGULATION_OF_CELLULAR_COMPONENT_BIOGENESIS	0.400164	0.999128	0.0292988	-0.238044	-1.01775	213	1	Brain_Cortex
GOBP_REGULATION_OF_CELLULAR_COMPONENT_SIZE	0.28269	0.999128	0.0353398	0.305081	1.09714	68	1	Brain_Cortex
GOBP_REGULATION_OF_CELLULAR_KETONE_METABOLIC_PROCESS	0.882936	0.999128	0.0163872	-0.241525	-0.724436	27	1	Brain_Cortex
GOBP_REGULATION_OF_CELLULAR_LOCALIZATION	0.357213	0.999128	0.0304884	0.241605	1.03433	214	1	Brain_Cortex
GOBP_REGULATION_OF_CELLULAR_MACROMOLECULE_BIOSYNTHETIC_PROCESS	0.796315	0.999128	0.0179206	-0.220707	-0.856814	103	1	Brain_Cortex
GOBP_REGULATION_OF_CELLULAR_RESPONSE_TO_GROWTH_FACTOR_STIMULUS	0.474415	0.999128	0.0257331	0.305165	0.987036	40	1	Brain_Cortex
GOBP_REGULATION_OF_CELLULAR_RESPONSE_TO_INSULIN_STIMULUS	0.0304288	0.997049	0.115548	0.617147	1.5634	14	1	Brain_Cortex
GOBP_REGULATION_OF_CELLULAR_RESPONSE_TO_STRESS	0.107157	0.997049	0.0601199	0.295061	1.20182	147	1	Brain_Cortex
GOBP_REGULATION_OF_CELLULAR_RESPONSE_TO_TRANSFORMING_GROWTH_FACTOR_BETA_STIMULUS	0.702519	0.999128	0.0196027	0.308747	0.833143	18	1	Brain_Cortex
GOBP_REGULATION_OF_CELL_ACTIVATION	0.67429	0.999128	0.0200137	0.229062	0.912393	126	1	Brain_Cortex
GOBP_REGULATION_OF_CELL_ADHESION	0.689971	0.999128	0.0201704	-0.223075	-0.913467	150	1	Brain_Cortex
GOBP_REGULATION_OF_CELL_CELL_ADHESION	0.630687	0.999128	0.0210237	0.242377	0.920731	92	1	Brain_Cortex
GOBP_REGULATION_OF_CELL_CYCLE	0.723014	0.999128	0.0194488	-0.21016	-0.917077	247	1	Brain_Cortex
GOBP_REGULATION_OF_CELL_CYCLE_G1_S_PHASE_TRANSITION	0.430993	0.999128	0.0276862	-0.318425	-1.01503	36	1	Brain_Cortex
GOBP_REGULATION_OF_CELL_CYCLE_G2_M_PHASE_TRANSITION	0.786207	0.999128	0.0181365	-0.258357	-0.804048	32	1	Brain_Cortex
GOBP_REGULATION_OF_CELL_CYCLE_PHASE_TRANSITION	0.248228	0.999128	0.0386038	-0.283816	-1.1032	104	1	Brain_Cortex
GOBP_REGULATION_OF_CELL_CYCLE_PROCESS	0.678008	0.999128	0.0205222	-0.222953	-0.919661	161	1	Brain_Cortex
GOBP_REGULATION_OF_CELL_DEATH	0.287778	0.999128	0.0347046	0.236191	1.05433	315	1	Brain_Cortex
GOBP_REGULATION_OF_CELL_DEVELOPMENT	0.661639	0.999128	0.0204023	0.240688	0.902248	86	1	Brain_Cortex
GOBP_REGULATION_OF_CELL_DIFFERENTIATION	0.820303	0.999128	0.0176421	-0.201503	-0.888084	271	1	Brain_Cortex
GOBP_REGULATION_OF_CELL_DIVISION	0.481624	0.999128	0.0257827	-0.304524	-0.982205	38	1	Brain_Cortex
GOBP_REGULATION_OF_CELL_JUNCTION_ASSEMBLY	0.535072	0.999128	0.0240486	-0.289155	-0.961212	44	1	Brain_Cortex
GOBP_REGULATION_OF_CELL_KILLING	0.243021	0.999128	0.0388938	-0.399391	-1.16384	24	1	Brain_Cortex
GOBP_REGULATION_OF_CELL_MATRIX_ADHESION	0.0801366	0.997049	0.0708158	-0.473069	-1.37854	24	1	Brain_Cortex
GOBP_REGULATION_OF_CELL_MORPHOGENESIS	0.07536	0.997049	0.0724405	0.387439	1.33354	54	1	Brain_Cortex
GOBP_REGULATION_OF_CELL_MORPHOGENESIS_INVOLVED_IN_DIFFERENTIATION	0.259098	0.999128	0.037166	0.38687	1.1491	27	1	Brain_Cortex
GOBP_REGULATION_OF_CELL_POPULATION_PROLIFERATION	0.687089	0.999128	0.0203656	-0.209232	-0.933408	310	1	Brain_Cortex
GOBP_REGULATION_OF_CELL_PROJECTION_ASSEMBLY	0.88918	0.999128	0.0162613	-0.221273	-0.761745	52	1	Brain_Cortex
GOBP_REGULATION_OF_CELL_PROJECTION_ORGANIZATION	0.39077	0.999128	0.0291044	0.254173	1.02128	135	1	Brain_Cortex
GOBP_REGULATION_OF_CELL_SHAPE	0.285487	0.999128	0.0352679	0.390154	1.12632	24	1	Brain_Cortex
GOBP_REGULATION_OF_CELL_SIZE	0.256919	0.999128	0.0371823	0.368269	1.14859	33	1	Brain_Cortex
GOBP_REGULATION_OF_CELL_SUBSTRATE_ADHESION	0.272581	0.999128	0.0364954	-0.343678	-1.12169	40	1	Brain_Cortex
GOBP_REGULATION_OF_CELL_SUBSTRATE_JUNCTION_ORGANIZATION	0.42081	0.999128	0.0279948	-0.382181	-1.0245	17	1	Brain_Cortex
GOBP_REGULATION_OF_CHEMOTAXIS	0.117335	0.997049	0.0572815	0.390298	1.27669	42	1	Brain_Cortex
GOBP_REGULATION_OF_CHROMOSOME_ORGANIZATION	0.437661	0.999128	0.027051	0.279111	1.00654	69	1	Brain_Cortex
GOBP_REGULATION_OF_CHROMOSOME_SEGREGATION	0.747882	0.999128	0.0187954	-0.276421	-0.821707	26	1	Brain_Cortex
GOBP_REGULATION_OF_CHROMOSOME_SEPARATION	0.759108	0.999128	0.0183795	0.280377	0.809407	24	1	Brain_Cortex
GOBP_REGULATION_OF_CILIUM_ASSEMBLY	0.427618	0.999128	0.0278605	-0.338191	-1.01438	27	1	Brain_Cortex
GOBP_REGULATION_OF_CILIUM_MOVEMENT	0.367109	0.999128	0.0305293	-0.414395	-1.07398	15	1	Brain_Cortex
GOBP_REGULATION_OF_CIRCADIAN_RHYTHM	0.50764	0.999128	0.0248262	-0.371654	-0.96321	15	1	Brain_Cortex
GOBP_REGULATION_OF_COAGULATION	0.161535	0.999128	0.0486767	0.470178	1.26876	18	1	Brain_Cortex
GOBP_REGULATION_OF_CYCLASE_ACTIVITY	0.478859	0.999128	0.0256696	0.371949	0.989109	17	1	Brain_Cortex
GOBP_REGULATION_OF_CYCLIN_DEPENDENT_PROTEIN_KINASE_ACTIVITY	0.619238	0.999128	0.0215114	0.316304	0.887697	21	1	Brain_Cortex
GOBP_REGULATION_OF_CYSTEINE_TYPE_ENDOPEPTIDASE_ACTIVITY	0.79736	0.999128	0.0179431	-0.238311	-0.827771	55	1	Brain_Cortex
GOBP_REGULATION_OF_CYTOKINESIS	0.219591	0.999128	0.0411737	-0.411151	-1.18612	23	1	Brain_Cortex
GOBP_REGULATION_OF_CYTOSKELETON_ORGANIZATION	0.863025	0.999128	0.0164106	0.214433	0.814745	93	1	Brain_Cortex
GOBP_REGULATION_OF_DEFENSE_RESPONSE	0.0903149	0.997049	0.06604	0.305196	1.22629	135	1	Brain_Cortex
GOBP_REGULATION_OF_DENDRITE_DEVELOPMENT	0.186989	0.999128	0.0448817	0.440275	1.23562	21	1	Brain_Cortex
GOBP_REGULATION_OF_DENDRITE_MORPHOGENESIS	0.385497	0.999128	0.0293082	0.417465	1.05755	14	1	Brain_Cortex
GOBP_REGULATION_OF_DENDRITIC_SPINE_DEVELOPMENT	0.371451	0.999128	0.0300767	0.432243	1.07235	13	1	Brain_Cortex
GOBP_REGULATION_OF_DEPHOSPHORYLATION	0.951685	0.999128	0.015359	-0.213003	-0.648086	29	1	Brain_Cortex
GOBP_REGULATION_OF_DEVELOPMENTAL_GROWTH	0.438866	0.999128	0.0274251	-0.303284	-1.01198	45	1	Brain_Cortex
GOBP_REGULATION_OF_DNA_BINDING	0.576137	0.999128	0.0225658	0.369344	0.916305	13	1	Brain_Cortex
GOBP_REGULATION_OF_DNA_BINDING_TRANSCRIPTION_FACTOR_ACTIVITY	0.0841731	0.997049	0.0684358	0.340999	1.27438	84	1	Brain_Cortex
GOBP_REGULATION_OF_DNA_BIOSYNTHETIC_PROCESS	0.0187139	0.997049	0.1485	0.549346	1.58588	24	1	Brain_Cortex
GOBP_REGULATION_OF_DNA_METABOLIC_PROCESS	0.36482	0.999128	0.030286	0.265177	1.04016	114	1	Brain_Cortex
GOBP_REGULATION_OF_DNA_RECOMBINATION	0.449847	0.999128	0.0271534	-0.325817	-0.997262	30	1	Brain_Cortex
GOBP_REGULATION_OF_DNA_REPAIR	0.705321	0.999128	0.0197803	-0.25673	-0.868466	48	1	Brain_Cortex
GOBP_REGULATION_OF_DNA_REPLICATION	0.31751	0.999128	0.0329157	0.366332	1.09866	28	1	Brain_Cortex
GOBP_REGULATION_OF_DNA_TEMPLATED_DNA_REPLICATION	0.485481	0.999128	0.0253913	0.38153	0.981276	15	1	Brain_Cortex
GOBP_REGULATION_OF_DNA_TEMPLATED_TRANSCRIPTION_ELONGATION	0.572584	0.999128	0.0229554	-0.307125	-0.921197	27	1	Brain_Cortex
GOBP_REGULATION_OF_DNA_TEMPLATED_TRANSCRIPTION_INITIATION	0.632947	0.999128	0.0211988	0.326502	0.881054	18	1	Brain_Cortex
GOBP_REGULATION_OF_DOUBLE_STRAND_BREAK_REPAIR	0.750788	0.999128	0.0183873	0.270355	0.817032	29	1	Brain_Cortex
GOBP_REGULATION_OF_DOUBLE_STRAND_BREAK_REPAIR_VIA_HOMOLOGOUS_RECOMBINATION	0.210452	0.999128	0.042199	-0.440344	-1.21118	19	1	Brain_Cortex
GOBP_REGULATION_OF_EMBRYONIC_DEVELOPMENT	0.412212	0.999128	0.028337	-0.361286	-1.03159	22	1	Brain_Cortex
GOBP_REGULATION_OF_ENDOCYTOSIS	0.708274	0.999128	0.0196587	-0.254104	-0.868105	50	1	Brain_Cortex
GOBP_REGULATION_OF_ENDOTHELIAL_CELL_MIGRATION	0.0625615	0.997049	0.0796703	0.442678	1.39639	35	1	Brain_Cortex
GOBP_REGULATION_OF_EPITHELIAL_CELL_DIFFERENTIATION	0.659439	0.999128	0.0204898	0.315788	0.865708	19	1	Brain_Cortex
GOBP_REGULATION_OF_EPITHELIAL_CELL_MIGRATION	0.220466	0.999128	0.0407153	0.350325	1.16129	45	1	Brain_Cortex
GOBP_REGULATION_OF_EPITHELIAL_TO_MESENCHYMAL_TRANSITION	0.438469	0.999128	0.0273526	-0.409167	-1.01558	13	1	Brain_Cortex
GOBP_REGULATION_OF_ERBB_SIGNALING_PATHWAY	0.773081	0.999128	0.0181327	0.300544	0.786357	16	1	Brain_Cortex
GOBP_REGULATION_OF_ESTABLISHMENT_OF_PROTEIN_LOCALIZATION	0.399921	0.999128	0.0286794	0.261056	1.02185	113	1	Brain_Cortex
GOBP_REGULATION_OF_ESTABLISHMENT_OF_PROTEIN_LOCALIZATION_TO_MITOCHONDRION	0.672105	0.999128	0.0203885	-0.340768	-0.845805	13	1	Brain_Cortex
GOBP_REGULATION_OF_EXOCYTOSIS	0.6855	0.999128	0.0197934	0.263491	0.873448	45	1	Brain_Cortex
GOBP_REGULATION_OF_EXTENT_OF_CELL_GROWTH	0.543357	0.999128	0.0235343	0.365076	0.938956	15	1	Brain_Cortex
GOBP_REGULATION_OF_EXTRACELLULAR_MATRIX_ORGANIZATION	0.222752	0.999128	0.0405925	0.488239	1.21127	13	1	Brain_Cortex
GOBP_REGULATION_OF_EXTRINSIC_APOPTOTIC_SIGNALING_PATHWAY	0.0285602	0.997049	0.119146	0.509698	1.52863	28	1	Brain_Cortex
GOBP_REGULATION_OF_FATTY_ACID_METABOLIC_PROCESS	0.791384	0.999128	0.0177898	0.290965	0.773751	17	1	Brain_Cortex
GOBP_REGULATION_OF_FAT_CELL_DIFFERENTIATION	0.354372	0.999128	0.0311896	-0.393991	-1.08369	19	1	Brain_Cortex
GOBP_REGULATION_OF_FIBROBLAST_PROLIFERATION	0.712411	0.999128	0.0193137	0.320871	0.825263	15	1	Brain_Cortex
GOBP_REGULATION_OF_GENERATION_OF_PRECURSOR_METABOLITES_AND_ENERGY	0.54669	0.999128	0.023282	0.311228	0.940552	29	1	Brain_Cortex
GOBP_REGULATION_OF_GLUCOSE_METABOLIC_PROCESS	0.286341	0.999128	0.0352392	0.436894	1.14311	16	1	Brain_Cortex
GOBP_REGULATION_OF_GLUCOSE_TRANSMEMBRANE_TRANSPORT	0.307844	0.999128	0.0335891	0.44431	1.12556	14	1	Brain_Cortex
GOBP_REGULATION_OF_GLYCOLYTIC_PROCESS	0.906343	0.999128	0.0156741	0.260485	0.65988	14	1	Brain_Cortex
GOBP_REGULATION_OF_GROWTH	0.801859	0.999128	0.0174706	0.220348	0.857968	110	1	Brain_Cortex
GOBP_REGULATION_OF_GTPASE_ACTIVITY	0.459422	0.999128	0.0262454	0.261223	0.992524	93	1	Brain_Cortex
GOBP_REGULATION_OF_G_PROTEIN_COUPLED_RECEPTOR_SIGNALING_PATHWAY	0.28884	0.999128	0.0351962	-0.390521	-1.1266	23	1	Brain_Cortex
GOBP_REGULATION_OF_HEART_CONTRACTION	0.417076	0.999128	0.0277772	0.326914	1.01961	33	1	Brain_Cortex
GOBP_REGULATION_OF_HEART_RATE	0.394442	0.999128	0.0291044	0.390556	1.0539	18	1	Brain_Cortex
GOBP_REGULATION_OF_HEMOPOIESIS	0.700159	0.999128	0.0195212	0.255181	0.874075	53	1	Brain_Cortex
GOBP_REGULATION_OF_HISTONE_METHYLATION	0.282311	0.999128	0.0354412	0.467194	1.15906	13	1	Brain_Cortex
GOBP_REGULATION_OF_HISTONE_MODIFICATION	0.47256	0.999128	0.0255995	0.313917	0.985626	34	1	Brain_Cortex
GOBP_REGULATION_OF_HOMOTYPIC_CELL_CELL_ADHESION	0.0610551	0.997049	0.0808617	0.579298	1.46752	14	1	Brain_Cortex
GOBP_REGULATION_OF_HORMONE_LEVELS	0.423201	0.999128	0.0279443	-0.258081	-1.01054	108	1	Brain_Cortex
GOBP_REGULATION_OF_HORMONE_SECRETION	0.515134	0.999128	0.0243172	0.289863	0.969121	47	1	Brain_Cortex
GOBP_REGULATION_OF_HYDROLASE_ACTIVITY	0.640039	0.999128	0.0206668	0.219184	0.941432	220	1	Brain_Cortex
GOBP_REGULATION_OF_IMMUNE_EFFECTOR_PROCESS	0.67538	0.999128	0.0204069	-0.243318	-0.898148	76	1	Brain_Cortex
GOBP_REGULATION_OF_IMMUNE_RESPONSE	0.181783	0.999128	0.0449082	0.268596	1.12315	178	1	Brain_Cortex
GOBP_REGULATION_OF_IMMUNE_SYSTEM_PROCESS	0.424585	0.999128	0.0273606	0.228329	1.00761	278	1	Brain_Cortex
GOBP_REGULATION_OF_IMMUNOGLOBULIN_PRODUCTION	0.191527	0.999128	0.0442079	0.484838	1.24698	15	1	Brain_Cortex
GOBP_REGULATION_OF_INFLAMMATORY_RESPONSE	0.0302732	0.997049	0.115548	0.389306	1.41262	71	1	Brain_Cortex
GOBP_REGULATION_OF_INNATE_IMMUNE_RESPONSE	0.298547	0.999128	0.0346357	-0.319106	-1.09854	52	1	Brain_Cortex
GOBP_REGULATION_OF_INSULIN_RECEPTOR_SIGNALING_PATHWAY	0.00297796	0.928047	0.37852	0.725415	1.79968	13	1	Brain_Cortex
GOBP_REGULATION_OF_INSULIN_SECRETION	0.327084	0.999128	0.0330012	-0.347109	-1.08337	33	1	Brain_Cortex
GOBP_REGULATION_OF_INSULIN_SECRETION_INVOLVED_IN_CELLULAR_RESPONSE_TO_GLUCOSE_STIMULUS	0.459624	0.999128	0.0266191	-0.394223	-0.998891	14	1	Brain_Cortex
GOBP_REGULATION_OF_INTRACELLULAR_PROTEIN_TRANSPORT	0.775753	0.999128	0.0179846	0.244464	0.834309	52	1	Brain_Cortex
GOBP_REGULATION_OF_INTRACELLULAR_SIGNAL_TRANSDUCTION	0.273639	0.999128	0.0358838	0.235316	1.05811	345	1	Brain_Cortex
GOBP_REGULATION_OF_INTRACELLULAR_TRANSPORT	0.624008	0.999128	0.0216937	-0.248353	-0.922761	80	1	Brain_Cortex
GOBP_REGULATION_OF_INTRINSIC_APOPTOTIC_SIGNALING_PATHWAY	0.51773	0.999128	0.0241665	0.316897	0.957683	29	1	Brain_Cortex
GOBP_REGULATION_OF_ION_TRANSMEMBRANE_TRANSPORT	0.0221958	0.997049	0.135863	0.374709	1.40747	87	1	Brain_Cortex
GOBP_REGULATION_OF_ION_TRANSPORT	0.165418	0.999128	0.0476878	0.291939	1.16284	126	1	Brain_Cortex
GOBP_REGULATION_OF_JNK_CASCADE	0.00614592	0.928047	0.260821	0.575601	1.6964	26	1	Brain_Cortex
GOBP_REGULATION_OF_LEUKOCYTE_APOPTOTIC_PROCESS	0.431427	0.999128	0.0275061	0.380808	1.0276	18	1	Brain_Cortex
GOBP_REGULATION_OF_LEUKOCYTE_CHEMOTAXIS	0.455978	0.999128	0.0262897	0.332151	0.996151	28	1	Brain_Cortex
GOBP_REGULATION_OF_LEUKOCYTE_DIFFERENTIATION	0.516594	0.999128	0.0242479	0.292401	0.969282	45	1	Brain_Cortex
GOBP_REGULATION_OF_LEUKOCYTE_MEDIATED_CYTOTOXICITY	0.426969	0.999128	0.0277275	-0.362508	-1.02104	21	1	Brain_Cortex
GOBP_REGULATION_OF_LEUKOCYTE_MEDIATED_IMMUNITY	0.249495	0.999128	0.0384254	-0.327898	-1.12881	52	1	Brain_Cortex
GOBP_REGULATION_OF_LEUKOCYTE_MIGRATION	0.0973294	0.997049	0.0634555	0.387362	1.2951	47	1	Brain_Cortex
GOBP_REGULATION_OF_LEUKOCYTE_PROLIFERATION	0.461523	0.999128	0.0266039	-0.286399	-0.994805	55	1	Brain_Cortex
GOBP_REGULATION_OF_LIPASE_ACTIVITY	0.783606	0.999128	0.0179356	0.293074	0.779359	17	1	Brain_Cortex
GOBP_REGULATION_OF_LIPID_BIOSYNTHETIC_PROCESS	0.500406	0.999128	0.0252137	-0.312246	-0.97176	32	1	Brain_Cortex
GOBP_REGULATION_OF_LIPID_CATABOLIC_PROCESS	0.728807	0.999128	0.0189454	0.326113	0.809055	13	1	Brain_Cortex
GOBP_REGULATION_OF_LIPID_KINASE_ACTIVITY	0.631233	0.999128	0.0212037	0.332314	0.88371	17	1	Brain_Cortex
GOBP_REGULATION_OF_LIPID_LOCALIZATION	0.863325	0.999128	0.0162481	0.243767	0.744268	30	1	Brain_Cortex
GOBP_REGULATION_OF_LIPID_METABOLIC_PROCESS	0.610173	0.999128	0.0220456	-0.253491	-0.925674	72	1	Brain_Cortex
GOBP_REGULATION_OF_LIPID_TRANSPORT	0.690026	0.999128	0.0198109	0.295456	0.852938	24	1	Brain_Cortex
GOBP_REGULATION_OF_LOCOMOTION	0.94165	0.999128	0.015039	0.192209	0.813448	196	1	Brain_Cortex
GOBP_REGULATION_OF_LYASE_ACTIVITY	0.425922	0.999128	0.0276862	0.391723	1.02492	16	1	Brain_Cortex
GOBP_REGULATION_OF_LYMPHOCYTE_ACTIVATION	0.669293	0.999128	0.0204991	-0.236085	-0.906958	96	1	Brain_Cortex
GOBP_REGULATION_OF_LYMPHOCYTE_APOPTOTIC_PROCESS	0.239825	0.999128	0.0389304	0.481827	1.19537	13	1	Brain_Cortex
GOBP_REGULATION_OF_LYMPHOCYTE_DIFFERENTIATION	0.865584	0.999128	0.0167383	-0.244789	-0.739462	28	1	Brain_Cortex
GOBP_REGULATION_OF_LYMPHOCYTE_MEDIATED_IMMUNITY	0.1125	0.997049	0.059374	-0.39301	-1.2827	40	1	Brain_Cortex
GOBP_REGULATION_OF_MACROAUTOPHAGY	0.413444	0.999128	0.0284851	-0.313162	-1.02468	41	1	Brain_Cortex
GOBP_REGULATION_OF_MAP_KINASE_ACTIVITY	0.365763	0.999128	0.030176	0.32233	1.05436	42	1	Brain_Cortex
GOBP_REGULATION_OF_MEIOTIC_CELL_CYCLE	0.980353	0.999128	0.0147497	-0.200697	-0.538	17	1	Brain_Cortex
GOBP_REGULATION_OF_MEMBRANE_LIPID_DISTRIBUTION	0.109605	0.997049	0.05983	0.480962	1.33589	20	1	Brain_Cortex
GOBP_REGULATION_OF_MEMBRANE_PERMEABILITY	0.422699	0.999128	0.0279191	-0.389872	-1.02824	16	1	Brain_Cortex
GOBP_REGULATION_OF_MEMBRANE_POTENTIAL	0.356974	0.999128	0.0306217	0.289841	1.04874	70	1	Brain_Cortex
GOBP_REGULATION_OF_METAL_ION_TRANSPORT	0.312414	0.999128	0.0332733	0.292255	1.07352	76	1	Brain_Cortex
GOBP_REGULATION_OF_MICROTUBULE_BASED_MOVEMENT	0.531457	0.999128	0.0240671	-0.346045	-0.951809	19	1	Brain_Cortex
GOBP_REGULATION_OF_MICROTUBULE_BASED_PROCESS	0.676441	0.999128	0.0200405	0.255526	0.88813	57	1	Brain_Cortex
GOBP_REGULATION_OF_MICROTUBULE_CYTOSKELETON_ORGANIZATION	0.824604	0.999128	0.0174452	-0.254136	-0.77324	29	1	Brain_Cortex
GOBP_REGULATION_OF_MICROTUBULE_POLYMERIZATION_OR_DEPOLYMERIZATION	0.486367	0.999128	0.025495	-0.364973	-0.978368	17	1	Brain_Cortex
GOBP_REGULATION_OF_MITOCHONDRIAL_MEMBRANE_PERMEABILITY	0.209668	0.999128	0.0423347	-0.494778	-1.22807	13	1	Brain_Cortex
GOBP_REGULATION_OF_MITOCHONDRIAL_MEMBRANE_POTENTIAL	0.826699	0.999128	0.0172657	-0.282058	-0.731005	15	1	Brain_Cortex
GOBP_REGULATION_OF_MITOCHONDRION_ORGANIZATION	0.10307	0.997049	0.0624595	-0.413094	-1.30768	35	1	Brain_Cortex
GOBP_REGULATION_OF_MITOTIC_CELL_CYCLE	0.635903	0.999128	0.0213516	-0.232477	-0.928062	125	1	Brain_Cortex
GOBP_REGULATION_OF_MITOTIC_CELL_CYCLE_PHASE_TRANSITION	0.384944	0.999128	0.0298706	-0.276739	-1.02823	80	1	Brain_Cortex
GOBP_REGULATION_OF_MITOTIC_NUCLEAR_DIVISION	0.932054	0.999128	0.0151388	0.221705	0.676908	30	1	Brain_Cortex
GOBP_REGULATION_OF_MONONUCLEAR_CELL_MIGRATION	0.403712	0.999128	0.0286528	0.370959	1.04108	21	1	Brain_Cortex
GOBP_REGULATION_OF_MRNA_CATABOLIC_PROCESS	0.871926	0.999128	0.0161725	0.235834	0.743917	35	1	Brain_Cortex
GOBP_REGULATION_OF_MRNA_METABOLIC_PROCESS	0.794228	0.999128	0.0176054	0.242991	0.822698	50	1	Brain_Cortex
GOBP_REGULATION_OF_MRNA_PROCESSING	0.796082	0.999128	0.0177379	0.284479	0.767656	18	1	Brain_Cortex
GOBP_REGULATION_OF_MULTICELLULAR_ORGANISMAL_DEVELOPMENT	0.794842	0.999128	0.017536	0.206277	0.8937	238	1	Brain_Cortex
GOBP_REGULATION_OF_MUSCLE_ADAPTATION	0.456621	0.999128	0.026401	0.405184	1.00522	13	1	Brain_Cortex
GOBP_REGULATION_OF_MUSCLE_CELL_DIFFERENTIATION	0.463292	0.999128	0.0264234	-0.335223	-0.996508	26	1	Brain_Cortex
GOBP_REGULATION_OF_MUSCLE_CONTRACTION	0.170582	0.999128	0.0478124	-0.401758	-1.2297	30	1	Brain_Cortex
GOBP_REGULATION_OF_MUSCLE_SYSTEM_PROCESS	0.294355	0.999128	0.0348992	-0.338953	-1.10627	40	1	Brain_Cortex
GOBP_REGULATION_OF_MYELOID_CELL_DIFFERENTIATION	0.276253	0.999128	0.0359288	0.387657	1.1318	25	1	Brain_Cortex
GOBP_REGULATION_OF_MYELOID_LEUKOCYTE_DIFFERENTIATION	0.124227	0.997049	0.055995	0.507393	1.32756	16	1	Brain_Cortex
GOBP_REGULATION_OF_NATURAL_KILLER_CELL_MEDIATED_IMMUNITY	0.53458	0.999128	0.0239747	-0.363415	-0.941856	15	1	Brain_Cortex
GOBP_REGULATION_OF_NERVOUS_SYSTEM_DEVELOPMENT	0.580601	0.999128	0.0222682	0.252544	0.938292	81	1	Brain_Cortex
GOBP_REGULATION_OF_NERVOUS_SYSTEM_PROCESS	0.00297383	0.928047	0.37852	0.605816	1.78545	26	1	Brain_Cortex
GOBP_REGULATION_OF_NEUROGENESIS	0.593363	0.999128	0.0222095	0.265612	0.931021	60	1	Brain_Cortex
GOBP_REGULATION_OF_NEURON_DIFFERENTIATION	0.42205	0.999128	0.0282334	-0.327543	-1.0223	33	1	Brain_Cortex
GOBP_REGULATION_OF_NEURON_PROJECTION_DEVELOPMENT	0.213849	0.999128	0.0413865	0.306988	1.14486	83	1	Brain_Cortex
GOBP_REGULATION_OF_NEUROTRANSMITTER_LEVELS	0.47439	0.999128	0.02615	-0.3003	-0.991845	43	1	Brain_Cortex
GOBP_REGULATION_OF_NEUROTRANSMITTER_TRANSPORT	0.770241	0.999128	0.0181518	0.28772	0.788761	19	1	Brain_Cortex
GOBP_REGULATION_OF_NIK_NF_KAPPAB_SIGNALING	0.75397	0.999128	0.0186234	-0.289928	-0.797455	19	1	Brain_Cortex
GOBP_REGULATION_OF_NOTCH_SIGNALING_PATHWAY	0.551393	0.999128	0.0234163	-0.332849	-0.937505	21	1	Brain_Cortex
GOBP_REGULATION_OF_NUCLEAR_DIVISION	0.99102	0.999996	0.0148504	-0.177935	-0.559121	34	1	Brain_Cortex
GOBP_REGULATION_OF_NUCLEOCYTOPLASMIC_TRANSPORT	0.79269	0.999128	0.0177861	0.276401	0.78168	22	1	Brain_Cortex
GOBP_REGULATION_OF_NUCLEOTIDE_BIOSYNTHETIC_PROCESS	0.931904	0.999128	0.0153405	0.249091	0.61797	13	1	Brain_Cortex
GOBP_REGULATION_OF_NUCLEOTIDE_METABOLIC_PROCESS	0.694111	0.999128	0.0195598	0.282876	0.848372	28	1	Brain_Cortex
GOBP_REGULATION_OF_ORGANELLE_ASSEMBLY	0.694416	0.999128	0.0200137	-0.253367	-0.880067	55	1	Brain_Cortex
GOBP_REGULATION_OF_ORGANELLE_ORGANIZATION	0.668764	0.999128	0.0205826	-0.212226	-0.934093	267	1	Brain_Cortex
GOBP_REGULATION_OF_ORGANIC_ACID_TRANSPORT	0.340051	0.999128	0.0316484	0.431637	1.09345	14	1	Brain_Cortex
GOBP_REGULATION_OF_ORGAN_GROWTH	0.4	0.999128	0.0289855	-0.420702	-1.04421	13	1	Brain_Cortex
GOBP_REGULATION_OF_OSSIFICATION	0.504945	0.999128	0.0246434	0.324891	0.965006	27	1	Brain_Cortex
GOBP_REGULATION_OF_OSTEOBLAST_DIFFERENTIATION	0.649249	0.999128	0.0208273	-0.307057	-0.876749	22	1	Brain_Cortex
GOBP_REGULATION_OF_OXIDATIVE_STRESS_INDUCED_CELL_DEATH	0.240453	0.999128	0.0389121	0.463407	1.19186	15	1	Brain_Cortex
GOBP_REGULATION_OF_OXIDOREDUCTASE_ACTIVITY	0.0781188	0.997049	0.0714721	0.501507	1.39296	20	1	Brain_Cortex
GOBP_REGULATION_OF_PEPTIDASE_ACTIVITY	0.837131	0.999128	0.016869	0.218384	0.83139	95	1	Brain_Cortex
GOBP_REGULATION_OF_PEPTIDE_TRANSPORT	0.480661	0.999128	0.0257756	-0.302847	-0.98333	39	1	Brain_Cortex
GOBP_REGULATION_OF_PEPTIDYL_LYSINE_ACETYLATION	0.51103	0.999128	0.0248262	-0.378595	-0.959294	14	1	Brain_Cortex
GOBP_REGULATION_OF_PEPTIDYL_SERINE_PHOSPHORYLATION	0.812211	0.999128	0.0175105	-0.264874	-0.771854	24	1	Brain_Cortex
GOBP_REGULATION_OF_PEPTIDYL_TYROSINE_PHOSPHORYLATION	0.413035	0.999128	0.0281135	0.300312	1.02491	52	1	Brain_Cortex
GOBP_REGULATION_OF_PH	0.90801	0.999128	0.0156962	0.236266	0.696318	26	1	Brain_Cortex
GOBP_REGULATION_OF_PHAGOCYTOSIS	0.745469	0.999128	0.018493	0.271183	0.819534	29	1	Brain_Cortex
GOBP_REGULATION_OF_PHOSPHATASE_ACTIVITY	0.952844	0.999128	0.0152975	-0.233122	-0.59069	14	1	Brain_Cortex
GOBP_REGULATION_OF_PHOSPHATIDYLINOSITOL_3_KINASE_ACTIVITY	0.814374	0.999128	0.0173014	0.299643	0.743383	13	1	Brain_Cortex
GOBP_REGULATION_OF_PHOSPHATIDYLINOSITOL_3_KINASE_SIGNALING	0.783116	0.999128	0.0180603	-0.282863	-0.778024	19	1	Brain_Cortex
GOBP_REGULATION_OF_PHOSPHOLIPASE_ACTIVITY	0.775075	0.999128	0.0180945	0.299925	0.784736	16	1	Brain_Cortex
GOBP_REGULATION_OF_PHOSPHORUS_METABOLIC_PROCESS	0.075131	0.997049	0.0719517	0.266145	1.18245	297	1	Brain_Cortex
GOBP_REGULATION_OF_PLASMA_LIPOPROTEIN_PARTICLE_LEVELS	0.244813	0.999128	0.0383723	0.467842	1.18517	14	1	Brain_Cortex
GOBP_REGULATION_OF_PLATELET_ACTIVATION	0.0738984	0.997049	0.0732426	0.567925	1.43871	14	1	Brain_Cortex
GOBP_REGULATION_OF_PLATELET_AGGREGATION	0.0722652	0.997049	0.0742818	0.581452	1.44252	13	1	Brain_Cortex
GOBP_REGULATION_OF_POSTSYNAPSE_ORGANIZATION	0.154167	0.999128	0.049792	0.464426	1.27319	19	1	Brain_Cortex
GOBP_REGULATION_OF_POSTSYNAPTIC_MEMBRANE_NEUROTRANSMITTER_RECEPTOR_LEVELS	0.239847	0.999128	0.0392079	-0.463766	-1.20193	15	1	Brain_Cortex
GOBP_REGULATION_OF_POSTSYNAPTIC_MEMBRANE_POTENTIAL	0.280478	0.999128	0.0356461	0.39808	1.1385	23	1	Brain_Cortex
GOBP_REGULATION_OF_POTASSIUM_ION_TRANSPORT	0.194101	0.999128	0.0439306	0.442063	1.22785	20	1	Brain_Cortex
GOBP_REGULATION_OF_PRODUCTION_OF_MOLECULAR_MEDIATOR_OF_IMMUNE_RESPONSE	0.132592	0.99832	0.0539447	0.393575	1.26684	39	1	Brain_Cortex
GOBP_REGULATION_OF_PROTEASOMAL_UBIQUITIN_DEPENDENT_PROTEIN_CATABOLIC_PROCESS	0.0201195	0.997049	0.143185	0.551127	1.57622	23	1	Brain_Cortex
GOBP_REGULATION_OF_PROTEIN_ACETYLATION	0.300563	0.999128	0.0344174	-0.438595	-1.1367	15	1	Brain_Cortex
GOBP_REGULATION_OF_PROTEIN_BINDING	0.127948	0.997049	0.0546948	0.385892	1.26228	42	1	Brain_Cortex
GOBP_REGULATION_OF_PROTEIN_CATABOLIC_PROCESS	0.0459861	0.997049	0.0937158	0.384473	1.37011	65	1	Brain_Cortex
GOBP_REGULATION_OF_PROTEIN_CONTAINING_COMPLEX_ASSEMBLY	0.0442999	0.997049	0.0967542	-0.360432	-1.34686	82	1	Brain_Cortex
GOBP_REGULATION_OF_PROTEIN_CONTAINING_COMPLEX_DISASSEMBLY	0.530108	0.999128	0.0240857	-0.329988	-0.951973	23	1	Brain_Cortex
GOBP_REGULATION_OF_PROTEIN_DEPHOSPHORYLATION	0.838382	0.999128	0.0169314	0.265745	0.738118	20	1	Brain_Cortex
GOBP_REGULATION_OF_PROTEIN_DEPOLYMERIZATION	0.4236	0.999128	0.0278354	-0.376418	-1.02323	18	1	Brain_Cortex
GOBP_REGULATION_OF_PROTEIN_KINASE_ACTIVITY	0.00733545	0.928047	0.238353	0.361433	1.44959	133	1	Brain_Cortex
GOBP_REGULATION_OF_PROTEIN_LOCALIZATION_TO_CELL_PERIPHERY	0.0451368	0.997049	0.0949836	0.521088	1.47367	22	1	Brain_Cortex
GOBP_REGULATION_OF_PROTEIN_LOCALIZATION_TO_MEMBRANE	0.0179028	0.997049	0.150964	0.496376	1.56577	35	1	Brain_Cortex
GOBP_REGULATION_OF_PROTEIN_LOCALIZATION_TO_NUCLEUS	0.734974	0.999128	0.0190559	-0.279129	-0.829759	26	1	Brain_Cortex
GOBP_REGULATION_OF_PROTEIN_LOCALIZATION_TO_PLASMA_MEMBRANE	0.0279888	0.997049	0.121293	0.581244	1.56847	18	1	Brain_Cortex
GOBP_REGULATION_OF_PROTEIN_MATURATION	0.454926	0.999128	0.0265434	0.379637	1.00955	17	1	Brain_Cortex
GOBP_REGULATION_OF_PROTEIN_MODIFICATION_BY_SMALL_PROTEIN_CONJUGATION_OR_REMOVAL	0.505126	0.999128	0.0245852	0.292393	0.973684	46	1	Brain_Cortex
GOBP_REGULATION_OF_PROTEIN_MODIFICATION_PROCESS	0.0618899	0.997049	0.0798002	0.267892	1.19584	315	1	Brain_Cortex
GOBP_REGULATION_OF_PROTEIN_PHOSPHORYLATION	0.0599651	0.997049	0.0808617	0.2846	1.22213	218	1	Brain_Cortex
GOBP_REGULATION_OF_PROTEIN_POLYMERIZATION	0.388221	0.999128	0.0297446	-0.33409	-1.04273	33	1	Brain_Cortex
GOBP_REGULATION_OF_PROTEIN_SECRETION	0.373689	0.999128	0.0298999	0.315132	1.05361	47	1	Brain_Cortex
GOBP_REGULATION_OF_PROTEIN_SERINE_THREONINE_KINASE_ACTIVITY	0.520039	0.999128	0.0241292	0.262243	0.965549	77	1	Brain_Cortex
GOBP_REGULATION_OF_PROTEIN_STABILITY	0.761352	0.999128	0.0181479	0.234802	0.851992	71	1	Brain_Cortex
GOBP_REGULATION_OF_PROTEIN_TARGETING	0.855453	0.999128	0.0167246	-0.267005	-0.715749	17	1	Brain_Cortex
GOBP_REGULATION_OF_PROTEIN_TYROSINE_KINASE_ACTIVITY	0.165835	0.999128	0.0479378	0.449586	1.26175	21	1	Brain_Cortex
GOBP_REGULATION_OF_PROTEIN_UBIQUITINATION	0.944983	0.999128	0.0150933	0.211213	0.673474	37	1	Brain_Cortex
GOBP_REGULATION_OF_PROTEOLYSIS	0.256083	0.999128	0.0372479	0.266015	1.08801	150	1	Brain_Cortex
GOBP_REGULATION_OF_PROTEOLYSIS_INVOLVED_IN_PROTEIN_CATABOLIC_PROCESS	0.0301707	0.997049	0.11632	0.462395	1.48836	39	1	Brain_Cortex
GOBP_REGULATION_OF_RAS_PROTEIN_SIGNAL_TRANSDUCTION	0.112225	0.997049	0.0586532	0.393162	1.28606	42	1	Brain_Cortex
GOBP_REGULATION_OF_REACTIVE_OXYGEN_SPECIES_METABOLIC_PROCESS	0.104273	0.997049	0.0608925	0.420877	1.32146	34	1	Brain_Cortex
GOBP_REGULATION_OF_RECEPTOR_INTERNALIZATION	0.687947	0.999128	0.0198415	0.327316	0.84184	15	1	Brain_Cortex
GOBP_REGULATION_OF_RECEPTOR_MEDIATED_ENDOCYTOSIS	0.840932	0.999128	0.0168725	0.259656	0.749588	24	1	Brain_Cortex
GOBP_REGULATION_OF_RECEPTOR_SIGNALING_PATHWAY_VIA_STAT	0.259096	0.999128	0.0373964	0.430721	1.16229	18	1	Brain_Cortex
GOBP_REGULATION_OF_REGULATED_SECRETORY_PATHWAY	0.147998	0.999128	0.0513538	-0.42172	-1.26492	27	1	Brain_Cortex
GOBP_REGULATION_OF_RELEASE_OF_SEQUESTERED_CALCIUM_ION_INTO_CYTOSOL	0.45254	0.999128	0.0268873	-0.396662	-1.00507	14	1	Brain_Cortex
GOBP_REGULATION_OF_REPRODUCTIVE_PROCESS	0.721566	0.999128	0.0189617	0.259634	0.853475	43	1	Brain_Cortex
GOBP_REGULATION_OF_RESPONSE_TO_BIOTIC_STIMULUS	0.664169	0.999128	0.0206574	-0.244161	-0.903859	77	1	Brain_Cortex
GOBP_REGULATION_OF_RESPONSE_TO_CYTOKINE_STIMULUS	0.421333	0.999128	0.027678	0.329044	1.01632	32	1	Brain_Cortex
GOBP_REGULATION_OF_RESPONSE_TO_DNA_DAMAGE_STIMULUS	0.724228	0.999128	0.0192801	-0.242619	-0.872199	65	1	Brain_Cortex
GOBP_REGULATION_OF_RESPONSE_TO_ENDOPLASMIC_RETICULUM_STRESS	0.935394	0.999128	0.0153498	0.241369	0.631527	16	1	Brain_Cortex
GOBP_REGULATION_OF_RESPONSE_TO_EXTERNAL_STIMULUS	0.00902846	0.958064	0.213388	0.325272	1.37783	197	1	Brain_Cortex
GOBP_REGULATION_OF_RESPONSE_TO_OXIDATIVE_STRESS	0.349542	0.999128	0.0312866	0.391374	1.08706	20	1	Brain_Cortex
GOBP_REGULATION_OF_RESPONSE_TO_STRESS	0.0921488	0.997049	0.0647834	0.26494	1.17005	280	1	Brain_Cortex
GOBP_REGULATION_OF_RESPONSE_TO_WOUNDING	0.429647	0.999128	0.0274251	0.319145	1.01082	36	1	Brain_Cortex
GOBP_REGULATION_OF_RHO_PROTEIN_SIGNAL_TRANSDUCTION	0.246655	0.999128	0.0384431	0.413287	1.1688	22	1	Brain_Cortex
GOBP_REGULATION_OF_RNA_SPLICING	0.332668	0.999128	0.0322617	0.392135	1.10051	21	1	Brain_Cortex
GOBP_REGULATION_OF_SECRETION	0.180952	0.999128	0.0455558	0.291983	1.15019	118	1	Brain_Cortex
GOBP_REGULATION_OF_SIGNALING_RECEPTOR_ACTIVITY	0.143341	0.999128	0.0518138	0.442939	1.2787	24	1	Brain_Cortex
GOBP_REGULATION_OF_SIGNAL_TRANSDUCTION_BY_P53_CLASS_MEDIATOR	0.585327	0.999128	0.0225112	-0.332609	-0.914851	19	1	Brain_Cortex
GOBP_REGULATION_OF_SMALL_GTPASE_MEDIATED_SIGNAL_TRANSDUCTION	0.628094	0.999128	0.0210479	0.252631	0.914099	70	1	Brain_Cortex
GOBP_REGULATION_OF_SMALL_MOLECULE_METABOLIC_PROCESS	0.586521	0.999128	0.0222575	0.262176	0.93429	65	1	Brain_Cortex
GOBP_REGULATION_OF_SMOOTHENED_SIGNALING_PATHWAY	0.235857	0.999128	0.0393768	0.411618	1.17722	23	1	Brain_Cortex
GOBP_REGULATION_OF_SMOOTH_MUSCLE_CONTRACTION	0.620012	0.999128	0.0214113	0.356522	0.884495	13	1	Brain_Cortex
GOBP_REGULATION_OF_SODIUM_ION_TRANSMEMBRANE_TRANSPORT	0.423031	0.999128	0.0277606	0.399978	1.02872	15	1	Brain_Cortex
GOBP_REGULATION_OF_SODIUM_ION_TRANSPORT	0.177959	0.999128	0.0460862	0.449327	1.24802	20	1	Brain_Cortex
GOBP_REGULATION_OF_STEM_CELL_DIFFERENTIATION	0.712103	0.999128	0.0194829	-0.314864	-0.816027	15	1	Brain_Cortex
GOBP_REGULATION_OF_STEM_CELL_POPULATION_MAINTENANCE	0.848322	0.999128	0.0167041	0.287298	0.712759	13	1	Brain_Cortex
GOBP_REGULATION_OF_STEROID_METABOLIC_PROCESS	0.155006	0.999128	0.0499319	-0.502987	-1.30358	15	1	Brain_Cortex
GOBP_REGULATION_OF_STRESS_ACTIVATED_PROTEIN_KINASE_SIGNALING_CASCADE	0.00297265	0.928047	0.37852	0.554666	1.75677	36	1	Brain_Cortex
GOBP_REGULATION_OF_STRIATED_MUSCLE_CELL_DIFFERENTIATION	0.910544	0.999128	0.0159548	-0.256796	-0.650676	14	1	Brain_Cortex
GOBP_REGULATION_OF_STRIATED_MUSCLE_CONTRACTION	0.164744	0.999128	0.048481	-0.507371	-1.28559	14	1	Brain_Cortex
GOBP_REGULATION_OF_SUBSTRATE_ADHESION_DEPENDENT_CELL_SPREADING	0.632901	0.999128	0.0211597	0.33644	0.880275	16	1	Brain_Cortex
GOBP_REGULATION_OF_SUPRAMOLECULAR_FIBER_ORGANIZATION	0.654196	0.999128	0.0208654	-0.252242	-0.901136	63	1	Brain_Cortex
GOBP_REGULATION_OF_SYNAPSE_ASSEMBLY	0.715288	0.999128	0.0193642	-0.293946	-0.82793	21	1	Brain_Cortex
GOBP_REGULATION_OF_SYNAPSE_STRUCTURE_OR_ACTIVITY	0.836089	0.999128	0.0171415	-0.24023	-0.784058	40	1	Brain_Cortex
GOBP_REGULATION_OF_SYNAPTIC_PLASTICITY	0.344366	0.999128	0.0313517	0.356609	1.0777	29	1	Brain_Cortex
GOBP_REGULATION_OF_SYSTEMIC_ARTERIAL_BLOOD_PRESSURE	0.0265628	0.997049	0.1245	0.54816	1.55023	22	1	Brain_Cortex
GOBP_REGULATION_OF_SYSTEM_PROCESS	0.0939611	0.997049	0.0647834	0.323256	1.242	101	1	Brain_Cortex
GOBP_REGULATION_OF_TELOMERASE_ACTIVITY	0.0454456	0.997049	0.0941329	0.598875	1.51711	14	1	Brain_Cortex
GOBP_REGULATION_OF_TELOMERE_MAINTENANCE	0.127576	0.997049	0.0547398	0.41451	1.29281	33	1	Brain_Cortex
GOBP_REGULATION_OF_TELOMERE_MAINTENANCE_VIA_TELOMERE_LENGTHENING	0.0594788	0.997049	0.0822474	0.526005	1.442	19	1	Brain_Cortex
GOBP_REGULATION_OF_TISSUE_REMODELING	0.482053	0.999128	0.0256485	-0.372446	-0.982279	16	1	Brain_Cortex
GOBP_REGULATION_OF_TOR_SIGNALING	0.85013	0.999128	0.0167486	0.260853	0.732075	21	1	Brain_Cortex
GOBP_REGULATION_OF_TRANSCRIPTION_ELONGATION_BY_RNA_POLYMERASE_II	0.748194	0.999128	0.0187111	-0.290733	-0.808585	20	1	Brain_Cortex
GOBP_REGULATION_OF_TRANSFERASE_ACTIVITY	0.0469054	0.997049	0.0919032	0.297889	1.25648	189	1	Brain_Cortex
GOBP_REGULATION_OF_TRANSLATIONAL_INITIATION	0.574985	0.999128	0.0229046	-0.361181	-0.91517	14	1	Brain_Cortex
GOBP_REGULATION_OF_TRANSMEMBRANE_RECEPTOR_PROTEIN_SERINE_THREONINE_KINASE_SIGNALING_PATHWAY	0.756677	0.999128	0.0183329	0.252086	0.831906	44	1	Brain_Cortex
GOBP_REGULATION_OF_TRANSMEMBRANE_TRANSPORT	0.017776	0.997049	0.151813	0.36552	1.41016	103	1	Brain_Cortex
GOBP_REGULATION_OF_TRANSPORT	0.246725	0.999128	0.0379709	0.236472	1.06861	361	1	Brain_Cortex
GOBP_REGULATION_OF_TRANSPORTER_ACTIVITY	0.58766	0.999128	0.0226538	-0.273336	-0.92776	49	1	Brain_Cortex
GOBP_REGULATION_OF_TRANS_SYNAPTIC_SIGNALING	0.639897	0.999128	0.0209036	0.250024	0.912963	74	1	Brain_Cortex
GOBP_REGULATION_OF_TUBE_SIZE	0.0774871	0.997049	0.0715673	0.430639	1.36394	36	1	Brain_Cortex
GOBP_REGULATION_OF_TUMOR_NECROSIS_FACTOR_MEDIATED_SIGNALING_PATHWAY	0.449483	0.999128	0.0267028	0.391603	1.00718	15	1	Brain_Cortex
GOBP_REGULATION_OF_T_CELL_ACTIVATION	0.649054	0.999128	0.0205966	0.253485	0.907038	66	1	Brain_Cortex
GOBP_REGULATION_OF_T_CELL_MEDIATED_IMMUNITY	0.218725	0.999128	0.0412372	-0.454518	-1.21841	17	1	Brain_Cortex
GOBP_REGULATION_OF_UBIQUITIN_DEPENDENT_PROTEIN_CATABOLIC_PROCESS	0.0296677	0.997049	0.117107	0.513839	1.52623	27	1	Brain_Cortex
GOBP_REGULATION_OF_VACUOLE_ORGANIZATION	0.781421	0.999128	0.0181939	-0.303759	-0.769671	14	1	Brain_Cortex
GOBP_REGULATION_OF_VASCULATURE_DEVELOPMENT	0.841946	0.999128	0.017057	-0.230828	-0.794639	52	1	Brain_Cortex
GOBP_REGULATION_OF_VESICLE_MEDIATED_TRANSPORT	0.491684	0.999128	0.0255088	-0.245663	-0.980978	126	1	Brain_Cortex
GOBP_REGULATION_OF_VIRAL_GENOME_REPLICATION	0.424358	0.999128	0.0278605	-0.370227	-1.02967	20	1	Brain_Cortex
GOBP_REGULATION_OF_VIRAL_PROCESS	0.946327	0.999128	0.0155172	-0.213871	-0.672039	34	1	Brain_Cortex
GOBP_REGULATION_OF_WNT_SIGNALING_PATHWAY	0.221982	0.999128	0.0404505	0.319132	1.1452	67	1	Brain_Cortex
GOBP_REGULATION_OF_WOUND_HEALING	0.292344	0.999128	0.0344445	0.366714	1.11965	30	1	Brain_Cortex
GOBP_RENAL_SYSTEM_PROCESS	0.0137904	0.958064	0.17245	0.531849	1.60728	29	1	Brain_Cortex
GOBP_RENAL_TUBULE_DEVELOPMENT	0.355661	0.999128	0.0307979	0.427423	1.08278	14	1	Brain_Cortex
GOBP_REPLICATION_FORK_PROCESSING	0.868579	0.999128	0.0165144	-0.257557	-0.716315	20	1	Brain_Cortex
GOBP_REPRODUCTION	0.769671	0.999128	0.0180337	0.203589	0.913054	333	1	Brain_Cortex
GOBP_REPRODUCTIVE_SYSTEM_DEVELOPMENT	0.221366	0.999128	0.041216	-0.335926	-1.15172	51	1	Brain_Cortex
GOBP_RESPIRATORY_ELECTRON_TRANSPORT_CHAIN	0.967856	0.999128	0.0146088	0.200526	0.629605	34	1	Brain_Cortex
GOBP_RESPIRATORY_GASEOUS_EXCHANGE_BY_RESPIRATORY_SYSTEM	0.461585	0.999128	0.0263045	0.357622	1.00365	21	1	Brain_Cortex
GOBP_RESPIRATORY_SYSTEM_DEVELOPMENT	0.648232	0.999128	0.0206433	0.273276	0.888377	41	1	Brain_Cortex
GOBP_RESPONSE_TO_ABIOTIC_STIMULUS	0.826809	0.999128	0.0175469	-0.201006	-0.886877	274	1	Brain_Cortex
GOBP_RESPONSE_TO_ACID_CHEMICAL	0.596142	0.999128	0.022381	-0.300489	-0.907722	28	1	Brain_Cortex
GOBP_RESPONSE_TO_ALCOHOL	0.352067	0.999128	0.0315598	-0.313332	-1.06352	49	1	Brain_Cortex
GOBP_RESPONSE_TO_ALKALOID	0.4494	0.999128	0.0268024	-0.369072	-1.00326	18	1	Brain_Cortex
GOBP_RESPONSE_TO_AMINO_ACID_STARVATION	0.36059	0.999128	0.0307147	0.405253	1.07767	17	1	Brain_Cortex
GOBP_RESPONSE_TO_ANTIBIOTIC	0.17709	0.999128	0.0466041	-0.499771	-1.26633	14	1	Brain_Cortex
GOBP_RESPONSE_TO_ATP	0.53857	0.999128	0.0238829	-0.377256	-0.93637	13	1	Brain_Cortex
GOBP_RESPONSE_TO_AXON_INJURY	0.325581	0.999128	0.0327704	-0.414085	-1.11002	17	1	Brain_Cortex
GOBP_RESPONSE_TO_BACTERIUM	0.543175	0.999128	0.0235461	0.244521	0.961489	117	1	Brain_Cortex
GOBP_RESPONSE_TO_BMP	0.429354	0.999128	0.0278605	-0.332419	-1.01142	29	1	Brain_Cortex
GOBP_RESPONSE_TO_CADMIUM_ION	0.979751	0.999128	0.0147586	-0.201305	-0.539629	17	1	Brain_Cortex
GOBP_RESPONSE_TO_CALCIUM_ION	0.77804	0.999128	0.017842	0.249985	0.821758	43	1	Brain_Cortex
GOBP_RESPONSE_TO_CAMP	0.853448	0.999128	0.0167589	-0.267766	-0.717788	17	1	Brain_Cortex
GOBP_RESPONSE_TO_CARBOHYDRATE	0.607661	0.999128	0.0219671	-0.281566	-0.918972	40	1	Brain_Cortex
GOBP_RESPONSE_TO_CATECHOLAMINE	0.979751	0.999128	0.0147586	-0.201293	-0.539598	17	1	Brain_Cortex
GOBP_RESPONSE_TO_COLD	0.110302	0.997049	0.0601199	-0.542864	-1.37552	14	1	Brain_Cortex
GOBP_RESPONSE_TO_CORTICOSTEROID	0.99288	0.999996	0.0143712	0.181133	0.538008	27	1	Brain_Cortex
GOBP_RESPONSE_TO_CYTOKINE	0.994674	0.999996	0.0148504	-0.172429	-0.710692	160	1	Brain_Cortex
GOBP_RESPONSE_TO_DOPAMINE	0.918644	0.999128	0.0156111	0.250887	0.656432	16	1	Brain_Cortex
GOBP_RESPONSE_TO_ENDOGENOUS_STIMULUS	0.857992	0.999128	0.017001	-0.197677	-0.883	315	1	Brain_Cortex
GOBP_RESPONSE_TO_ENDOPLASMIC_RETICULUM_STRESS	0.831887	0.999128	0.0172301	-0.230701	-0.808256	57	1	Brain_Cortex
GOBP_RESPONSE_TO_ESTRADIOL	0.332798	0.999128	0.0323667	-0.378347	-1.09148	23	1	Brain_Cortex
GOBP_RESPONSE_TO_ESTROGEN	0.50433	0.999128	0.0249651	-0.389066	-0.965683	13	1	Brain_Cortex
GOBP_RESPONSE_TO_ETHANOL	0.430575	0.999128	0.0275795	-0.361813	-1.01909	21	1	Brain_Cortex
GOBP_RESPONSE_TO_EXTRACELLULAR_STIMULUS	0.871744	0.999128	0.0163307	0.210027	0.82492	116	1	Brain_Cortex
GOBP_RESPONSE_TO_FIBROBLAST_GROWTH_FACTOR	0.67408	0.999128	0.0204023	-0.288452	-0.865189	27	1	Brain_Cortex
GOBP_RESPONSE_TO_FOOD	0.862418	0.999128	0.0164641	0.281766	0.699034	13	1	Brain_Cortex
GOBP_RESPONSE_TO_GROWTH_FACTOR	0.540412	0.999128	0.023558	0.241089	0.961984	128	1	Brain_Cortex
GOBP_RESPONSE_TO_HEAT	0.936269	0.999128	0.0154549	-0.228513	-0.671728	25	1	Brain_Cortex
GOBP_RESPONSE_TO_HORMONE	0.47157	0.999128	0.0254672	0.238182	0.992788	173	1	Brain_Cortex
GOBP_RESPONSE_TO_HYDROGEN_PEROXIDE	0.0581166	0.997049	0.0828211	0.472455	1.42779	29	1	Brain_Cortex
GOBP_RESPONSE_TO_INORGANIC_SUBSTANCE	0.232347	0.999128	0.0394904	0.277589	1.11019	130	1	Brain_Cortex
GOBP_RESPONSE_TO_INSULIN	0.160824	0.999128	0.048546	0.340479	1.20164	62	1	Brain_Cortex
GOBP_RESPONSE_TO_INTERFERON_GAMMA	0.714887	0.999128	0.0193726	-0.294014	-0.828121	21	1	Brain_Cortex
GOBP_RESPONSE_TO_INTERLEUKIN_1	0.371134	0.999128	0.0300668	0.359286	1.05888	26	1	Brain_Cortex
GOBP_RESPONSE_TO_IONIZING_RADIATION	0.969765	0.999128	0.0151783	-0.202464	-0.619705	30	1	Brain_Cortex
GOBP_RESPONSE_TO_KETONE	0.315779	0.999128	0.0335	-0.344213	-1.09723	36	1	Brain_Cortex
GOBP_RESPONSE_TO_LEUKEMIA_INHIBITORY_FACTOR	0.141591	0.999128	0.052485	-0.531719	-1.31976	13	1	Brain_Cortex
GOBP_RESPONSE_TO_LIGHT_STIMULUS	0.0472601	0.997049	0.0937158	-0.360361	-1.3421	81	1	Brain_Cortex
GOBP_RESPONSE_TO_LIPID	0.840737	0.999128	0.0164976	0.206533	0.860251	171	1	Brain_Cortex
GOBP_RESPONSE_TO_MECHANICAL_STIMULUS	0.470449	0.999128	0.0258183	0.293105	0.99237	50	1	Brain_Cortex
GOBP_RESPONSE_TO_METAL_ION	0.736821	0.999128	0.0186991	0.231449	0.874822	90	1	Brain_Cortex
GOBP_RESPONSE_TO_MOLECULE_OF_BACTERIAL_ORIGIN	0.173698	0.999128	0.0465458	0.336967	1.18925	62	1	Brain_Cortex
GOBP_RESPONSE_TO_MONOSACCHARIDE	0.511837	0.999128	0.0249385	-0.306976	-0.964601	34	1	Brain_Cortex
GOBP_RESPONSE_TO_NITROGEN_COMPOUND	0.438424	0.999128	0.0269728	0.231525	1.00349	239	1	Brain_Cortex
GOBP_RESPONSE_TO_NUTRIENT	0.184286	0.999128	0.045805	-0.385176	-1.21033	34	1	Brain_Cortex
GOBP_RESPONSE_TO_ORGANIC_CYCLIC_COMPOUND	0.940488	0.999128	0.0149579	0.194244	0.805098	166	1	Brain_Cortex
GOBP_RESPONSE_TO_ORGANOPHOSPHORUS	0.608376	0.999128	0.0221564	-0.296042	-0.906127	30	1	Brain_Cortex
GOBP_RESPONSE_TO_OSMOTIC_STRESS	0.778596	0.999128	0.0179921	0.285963	0.783946	19	1	Brain_Cortex
GOBP_RESPONSE_TO_OXIDATIVE_STRESS	0.395491	0.999128	0.0288586	0.262788	1.02322	110	1	Brain_Cortex
GOBP_RESPONSE_TO_OXYGEN_CONTAINING_COMPOUND	0.418623	0.999128	0.0278021	0.223802	1.00893	356	1	Brain_Cortex
GOBP_RESPONSE_TO_OXYGEN_LEVELS	0.626611	0.999128	0.0212283	0.25153	0.918465	74	1	Brain_Cortex
GOBP_RESPONSE_TO_PEPTIDE	0.206057	0.999128	0.0423347	0.29494	1.13564	102	1	Brain_Cortex
GOBP_RESPONSE_TO_PEPTIDE_HORMONE	0.287663	0.999128	0.0349694	0.289161	1.08897	88	1	Brain_Cortex
GOBP_RESPONSE_TO_PURINE_CONTAINING_COMPOUND	0.183004	0.999128	0.045945	-0.38844	-1.21237	33	1	Brain_Cortex
GOBP_RESPONSE_TO_RADIATION	0.144822	0.999128	0.0519696	-0.302416	-1.18435	109	1	Brain_Cortex
GOBP_RESPONSE_TO_REACTIVE_OXYGEN_SPECIES	0.260895	0.999128	0.0370521	0.32802	1.11947	52	1	Brain_Cortex
GOBP_RESPONSE_TO_RETINOIC_ACID	0.727455	0.999128	0.0191468	-0.284985	-0.830456	24	1	Brain_Cortex
GOBP_RESPONSE_TO_STARVATION	0.666601	0.999128	0.0202608	0.261379	0.892037	52	1	Brain_Cortex
GOBP_RESPONSE_TO_STEROID_HORMONE	0.994255	0.999996	0.014374	0.172902	0.590082	52	1	Brain_Cortex
GOBP_RESPONSE_TO_TEMPERATURE_STIMULUS	0.0461007	0.997049	0.0947688	-0.41288	-1.39669	48	1	Brain_Cortex
GOBP_RESPONSE_TO_TOPOLOGICALLY_INCORRECT_PROTEIN	0.307755	0.999128	0.0342425	-0.349952	-1.09965	34	1	Brain_Cortex
GOBP_RESPONSE_TO_TOXIC_SUBSTANCE	0.522806	0.999128	0.024476	-0.277468	-0.96068	54	1	Brain_Cortex
GOBP_RESPONSE_TO_TRANSFORMING_GROWTH_FACTOR_BETA	0.555137	0.999128	0.0231434	0.291414	0.942558	40	1	Brain_Cortex
GOBP_RESPONSE_TO_TUMOR_NECROSIS_FACTOR	0.686609	0.999128	0.0198109	0.25808	0.880778	52	1	Brain_Cortex
GOBP_RESPONSE_TO_TYPE_I_INTERFERON	0.554495	0.999128	0.0232067	0.361534	0.929846	15	1	Brain_Cortex
GOBP_RESPONSE_TO_UV	0.0570565	0.997049	0.0846141	-0.424171	-1.3844	40	1	Brain_Cortex
GOBP_RESPONSE_TO_VIRUS	0.927102	0.999128	0.0157818	-0.206818	-0.766961	79	1	Brain_Cortex
GOBP_RESPONSE_TO_VITAMIN	0.462833	0.999128	0.0263267	-0.35491	-0.999642	21	1	Brain_Cortex
GOBP_RESPONSE_TO_WOUNDING	0.75337	0.999128	0.0184303	0.221996	0.87805	121	1	Brain_Cortex
GOBP_RESPONSE_TO_XENOBIOTIC_STIMULUS	0.285454	0.999128	0.0356314	-0.277097	-1.07974	106	1	Brain_Cortex
GOBP_RESPONSE_TO_ZINC_ION	0.967003	0.999128	0.0147379	0.220729	0.559166	14	1	Brain_Cortex
GOBP_RETINA_DEVELOPMENT_IN_CAMERA_TYPE_EYE	0.526327	0.999128	0.024476	-0.303928	-0.955025	34	1	Brain_Cortex
GOBP_RETINA_HOMEOSTASIS	0.111379	0.997049	0.0596008	-0.448655	-1.31885	25	1	Brain_Cortex
GOBP_RETINA_MORPHOGENESIS_IN_CAMERA_TYPE_EYE	0.660116	0.999128	0.0205966	-0.323619	-0.853504	16	1	Brain_Cortex
GOBP_RETROGRADE_TRANSPORT_ENDOSOME_TO_GOLGI	0.0479101	0.997049	0.0915141	0.470935	1.44544	31	1	Brain_Cortex
GOBP_RETROGRADE_VESICLE_MEDIATED_TRANSPORT_GOLGI_TO_ENDOPLASMIC_RETICULUM	0.506918	0.999128	0.0248065	-0.364504	-0.961332	16	1	Brain_Cortex
GOBP_RHO_PROTEIN_SIGNAL_TRANSDUCTION	0.437772	0.999128	0.0270981	0.317957	1.00705	36	1	Brain_Cortex
GOBP_RHYTHMIC_PROCESS	0.430186	0.999128	0.0277192	-0.29377	-1.01505	53	1	Brain_Cortex
GOBP_RIBONUCLEOPROTEIN_COMPLEX_BIOGENESIS	0.934911	0.999128	0.0151996	0.196957	0.787708	130	1	Brain_Cortex
GOBP_RIBONUCLEOPROTEIN_COMPLEX_SUBUNIT_ORGANIZATION	0.915922	0.999128	0.0159193	-0.216737	-0.733177	48	1	Brain_Cortex
GOBP_RIBONUCLEOSIDE_DIPHOSPHATE_METABOLIC_PROCESS	0.443159	0.999128	0.0273045	-0.329251	-1.00179	29	1	Brain_Cortex
GOBP_RIBONUCLEOSIDE_METABOLIC_PROCESS	0.69567	0.999128	0.0198635	-0.334343	-0.82986	13	1	Brain_Cortex
GOBP_RIBONUCLEOSIDE_MONOPHOSPHATE_BIOSYNTHETIC_PROCESS	0.188604	0.999128	0.0445415	0.504829	1.25243	13	1	Brain_Cortex
GOBP_RIBONUCLEOSIDE_MONOPHOSPHATE_METABOLIC_PROCESS	0.521912	0.999128	0.0242165	0.3334	0.953519	23	1	Brain_Cortex
GOBP_RIBONUCLEOTIDE_CATABOLIC_PROCESS	0.0637147	0.997049	0.0796703	-0.507358	-1.42903	21	1	Brain_Cortex
GOBP_RIBOSE_PHOSPHATE_BIOSYNTHETIC_PROCESS	0.688815	0.999128	0.0196458	0.243713	0.887243	72	1	Brain_Cortex
GOBP_RIBOSOMAL_LARGE_SUBUNIT_BIOGENESIS	0.839304	0.999128	0.0171415	-0.284783	-0.721591	14	1	Brain_Cortex
GOBP_RIBOSOMAL_SMALL_SUBUNIT_BIOGENESIS	0.740339	0.999128	0.0186075	0.269293	0.826543	31	1	Brain_Cortex
GOBP_RIBOSOME_ASSEMBLY	0.961801	0.999128	0.0150661	-0.222825	-0.577491	15	1	Brain_Cortex
GOBP_RIBOSOME_BIOGENESIS	0.814976	0.999128	0.0172586	0.220694	0.844543	98	1	Brain_Cortex
GOBP_RNA_3_END_PROCESSING	0.908786	0.999128	0.0155923	0.232012	0.701158	29	1	Brain_Cortex
GOBP_RNA_CATABOLIC_PROCESS	0.461856	0.999128	0.0260409	0.276219	0.991208	67	1	Brain_Cortex
GOBP_RNA_DESTABILIZATION	0.780229	0.999128	0.0180793	-0.291292	-0.768246	16	1	Brain_Cortex
GOBP_RNA_EXPORT_FROM_NUCLEUS	0.695905	0.999128	0.0198065	-0.295181	-0.85156	23	1	Brain_Cortex
GOBP_RNA_LOCALIZATION	0.539809	0.999128	0.0240239	-0.280624	-0.9525	49	1	Brain_Cortex
GOBP_RNA_METHYLATION	0.338455	0.999128	0.0316817	0.358429	1.0832	29	1	Brain_Cortex
GOBP_RNA_MODIFICATION	0.714371	0.999128	0.0192216	0.247436	0.870922	61	1	Brain_Cortex
GOBP_RNA_PHOSPHODIESTER_BOND_HYDROLYSIS	0.733136	0.999128	0.0188035	0.256419	0.846206	44	1	Brain_Cortex
GOBP_RNA_PHOSPHODIESTER_BOND_HYDROLYSIS_ENDONUCLEOLYTIC	0.189082	0.999128	0.0443867	0.410653	1.21974	27	1	Brain_Cortex
GOBP_RNA_POLYMERASE_II_PREINITIATION_COMPLEX_ASSEMBLY	0.70658	0.999128	0.0193389	0.327061	0.828535	14	1	Brain_Cortex
GOBP_RNA_PROCESSING	0.824033	0.999128	0.0168242	0.20455	0.881592	225	1	Brain_Cortex
GOBP_RNA_SPLICING	0.990713	0.999996	0.0143884	0.179639	0.65812	75	1	Brain_Cortex
GOBP_RNA_SPLICING_VIA_TRANSESTERIFICATION_REACTIONS	0.998384	1	0.0145913	-0.154241	-0.538935	56	1	Brain_Cortex
GOBP_RNA_TEMPLATED_DNA_BIOSYNTHETIC_PROCESS	0.273125	0.999128	0.0361712	0.41897	1.14857	19	1	Brain_Cortex
GOBP_ROOF_OF_MOUTH_DEVELOPMENT	0.0321101	0.997049	0.11296	0.582233	1.54831	17	1	Brain_Cortex
GOBP_RRNA_METABOLIC_PROCESS	0.713948	0.999128	0.0191592	0.236163	0.88073	83	1	Brain_Cortex
GOBP_RRNA_MODIFICATION	0.0104722	0.958064	0.198584	0.663661	1.68124	14	1	Brain_Cortex
GOBP_SECONDARY_ALCOHOL_METABOLIC_PROCESS	0.136105	0.99832	0.0538152	-0.413506	-1.27618	31	1	Brain_Cortex
GOBP_SECONDARY_METABOLIC_PROCESS	0.705	0.999128	0.0195555	-0.306554	-0.833317	18	1	Brain_Cortex
GOBP_SECOND_MESSENGER_MEDIATED_SIGNALING	0.4908	0.999128	0.0253022	-0.275671	-0.976578	60	1	Brain_Cortex
GOBP_SECRETION	0.086999	0.997049	0.0668907	0.28619	1.20144	184	1	Brain_Cortex
GOBP_SECRETORY_GRANULE_ORGANIZATION	0.0412844	0.997049	0.0993535	0.568094	1.51071	17	1	Brain_Cortex
GOBP_SEGMENTATION	0.678765	0.999128	0.0201704	-0.3186	-0.840267	16	1	Brain_Cortex
GOBP_SELECTIVE_AUTOPHAGY	0.4498	0.999128	0.026787	-0.369066	-1.00325	18	1	Brain_Cortex
GOBP_SENSORY_ORGAN_DEVELOPMENT	0.522612	0.999128	0.0244888	-0.246433	-0.96998	114	1	Brain_Cortex
GOBP_SENSORY_ORGAN_MORPHOGENESIS	0.625177	0.999128	0.0216073	-0.263546	-0.912479	54	1	Brain_Cortex
GOBP_SENSORY_PERCEPTION	0.239878	0.999128	0.0394714	-0.27193	-1.10116	139	1	Brain_Cortex
GOBP_SENSORY_PERCEPTION_OF_CHEMICAL_STIMULUS	0.941988	0.999128	0.0154954	-0.218591	-0.674624	31	1	Brain_Cortex
GOBP_SENSORY_PERCEPTION_OF_LIGHT_STIMULUS	0.5052	0.999128	0.0248196	-0.273949	-0.970479	60	1	Brain_Cortex
GOBP_SENSORY_PERCEPTION_OF_MECHANICAL_STIMULUS	0.110169	0.997049	0.0600616	-0.405192	-1.29161	36	1	Brain_Cortex
GOBP_SENSORY_PERCEPTION_OF_PAIN	0.657658	0.999128	0.0206293	-0.305212	-0.871481	22	1	Brain_Cortex
GOBP_SENSORY_PERCEPTION_OF_SMELL	0.973011	0.999128	0.0148178	0.211271	0.570106	18	1	Brain_Cortex
GOBP_SENSORY_PERCEPTION_OF_TASTE	0.687412	0.999128	0.0200449	-0.336569	-0.835383	13	1	Brain_Cortex
GOBP_SENSORY_SYSTEM_DEVELOPMENT	0.772295	0.999128	0.0180565	0.22731	0.853816	87	1	Brain_Cortex
GOBP_SEQUESTERING_OF_CALCIUM_ION	0.465831	0.999128	0.0263712	-0.329654	-0.988773	27	1	Brain_Cortex
GOBP_SERINE_FAMILY_AMINO_ACID_METABOLIC_PROCESS	0.108683	0.997049	0.0602958	-0.518152	-1.36656	16	1	Brain_Cortex
GOBP_SEXUAL_REPRODUCTION	0.741126	0.999128	0.0185127	0.21385	0.907126	199	1	Brain_Cortex
GOBP_SEX_DIFFERENTIATION	0.465031	0.999128	0.0264458	-0.290255	-0.995138	51	1	Brain_Cortex
GOBP_SIGNAL_RELEASE	0.749703	0.999128	0.0184969	0.229955	0.863751	87	1	Brain_Cortex
GOBP_SIGNAL_TRANSDUCTION_BY_P53_CLASS_MEDIATOR	0.254036	0.999128	0.0380227	-0.358784	-1.14368	36	1	Brain_Cortex
GOBP_SIGNAL_TRANSDUCTION_IN_ABSENCE_OF_LIGAND	0.484489	0.999128	0.0253158	0.387959	0.982805	14	1	Brain_Cortex
GOBP_SIGNAL_TRANSDUCTION_IN_RESPONSE_TO_DNA_DAMAGE	0.536223	0.999128	0.024123	-0.291488	-0.957632	42	1	Brain_Cortex
GOBP_SINGLE_FERTILIZATION	0.250793	0.999128	0.0379193	0.393293	1.15911	26	1	Brain_Cortex
GOBP_SISTER_CHROMATID_SEGREGATION	0.753902	0.999128	0.0187512	-0.246428	-0.844875	51	1	Brain_Cortex
GOBP_SKELETAL_MUSCLE_ORGAN_DEVELOPMENT	0.124703	0.997049	0.0557092	0.444571	1.31023	26	1	Brain_Cortex
GOBP_SKELETAL_SYSTEM_DEVELOPMENT	0.579799	0.999128	0.0223648	0.249259	0.940926	89	1	Brain_Cortex
GOBP_SKELETAL_SYSTEM_MORPHOGENESIS	0.581782	0.999128	0.0223702	0.288429	0.925605	38	1	Brain_Cortex
GOBP_SKIN_DEVELOPMENT	0.269299	0.999128	0.0362017	0.331464	1.11989	49	1	Brain_Cortex
GOBP_SKIN_EPIDERMIS_DEVELOPMENT	0.421431	0.999128	0.0279191	0.3836	1.03513	18	1	Brain_Cortex
GOBP_SMAD_PROTEIN_SIGNAL_TRANSDUCTION	0.86577	0.999128	0.0165616	-0.258477	-0.718874	20	1	Brain_Cortex
GOBP_SMALL_GTPASE_MEDIATED_SIGNAL_TRANSDUCTION	0.852336	0.999128	0.016592	0.212659	0.830724	112	1	Brain_Cortex
GOBP_SMALL_MOLECULE_BIOSYNTHETIC_PROCESS	0.171243	0.999128	0.0475949	-0.278741	-1.14084	149	1	Brain_Cortex
GOBP_SMALL_MOLECULE_CATABOLIC_PROCESS	0.302541	0.999128	0.0343499	-0.264654	-1.06656	133	1	Brain_Cortex
GOBP_SMOOTHENED_SIGNALING_PATHWAY	0.21375	0.999128	0.0414294	0.351996	1.16683	45	1	Brain_Cortex
GOBP_SMOOTH_MUSCLE_CELL_PROLIFERATION	0.491539	0.999128	0.0252001	0.336646	0.971847	24	1	Brain_Cortex
GOBP_SMOOTH_MUSCLE_CONTRACTION	0.465585	0.999128	0.0260047	0.33331	0.990013	27	1	Brain_Cortex
GOBP_SODIUM_ION_TRANSMEMBRANE_TRANSPORT	0.921187	0.999128	0.0153621	0.218296	0.714061	42	1	Brain_Cortex
GOBP_SODIUM_ION_TRANSPORT	0.910502	0.999128	0.0158969	-0.21481	-0.757143	59	1	Brain_Cortex
GOBP_SOMATIC_DIVERSIFICATION_OF_IMMUNE_RECEPTORS	0.294472	0.999128	0.0348294	-0.413539	-1.13745	19	1	Brain_Cortex
GOBP_SOMATIC_DIVERSIFICATION_OF_IMMUNOGLOBULINS	0.278247	0.999128	0.0360041	-0.446816	-1.158	15	1	Brain_Cortex
GOBP_SPECIFICATION_OF_SYMMETRY	0.33542	0.999128	0.0323316	-0.33565	-1.0826	38	1	Brain_Cortex
GOBP_SPERMATID_DIFFERENTIATION	0.91744	0.999128	0.0158073	-0.213944	-0.736513	52	1	Brain_Cortex
GOBP_SPERM_AXONEME_ASSEMBLY	0.419146	0.999128	0.0282334	-0.406294	-1.02948	14	1	Brain_Cortex
GOBP_SPERM_FLAGELLUM_ASSEMBLY	0.486465	0.999128	0.025495	-0.370679	-0.977618	16	1	Brain_Cortex
GOBP_SPERM_MOTILITY	0.558901	0.999128	0.0233344	-0.292932	-0.939165	37	1	Brain_Cortex
GOBP_SPHINGOLIPID_BIOSYNTHETIC_PROCESS	0.620129	0.999128	0.0211939	0.29266	0.893548	30	1	Brain_Cortex
GOBP_SPHINGOLIPID_METABOLIC_PROCESS	0.331687	0.999128	0.0321231	0.325904	1.08034	45	1	Brain_Cortex
GOBP_SPINAL_CORD_DEVELOPMENT	0.564506	0.999128	0.022961	0.354891	0.928551	16	1	Brain_Cortex
GOBP_SPINDLE_ASSEMBLY	0.6169	0.999128	0.0213665	0.29816	0.89421	28	1	Brain_Cortex
GOBP_SPINDLE_LOCALIZATION	0.171332	0.999128	0.046958	0.514457	1.27632	13	1	Brain_Cortex
GOBP_SPINDLE_ORGANIZATION	0.58717	0.999128	0.0221246	0.281321	0.924766	43	1	Brain_Cortex
GOBP_SPLICEOSOMAL_COMPLEX_ASSEMBLY	0.958987	0.999128	0.0151084	-0.225715	-0.584983	15	1	Brain_Cortex
GOBP_SPLICEOSOMAL_SNRNP_ASSEMBLY	0.984316	0.999156	0.0145505	0.204817	0.508131	13	1	Brain_Cortex
GOBP_SPROUTING_ANGIOGENESIS	0.629077	0.999128	0.0212135	0.304785	0.889842	25	1	Brain_Cortex
GOBP_STEM_CELL_DEVELOPMENT	0.503063	0.999128	0.0246889	0.381738	0.967046	14	1	Brain_Cortex
GOBP_STEM_CELL_DIFFERENTIATION	0.780329	0.999128	0.0178831	0.254823	0.812527	37	1	Brain_Cortex
GOBP_STEM_CELL_PROLIFERATION	0.946071	0.999128	0.0152637	-0.23092	-0.619018	17	1	Brain_Cortex
GOBP_STEROID_BIOSYNTHETIC_PROCESS	0.00825947	0.958064	0.226232	-0.500192	-1.6241	39	1	Brain_Cortex
GOBP_STEROID_HORMONE_MEDIATED_SIGNALING_PATHWAY	0.778291	0.999128	0.018125	-0.282321	-0.785189	20	1	Brain_Cortex
GOBP_STEROID_METABOLIC_PROCESS	0.0111902	0.958064	0.194887	-0.412661	-1.50243	71	1	Brain_Cortex
GOBP_STEROL_HOMEOSTASIS	0.125076	0.997049	0.0562362	-0.532873	-1.35021	14	1	Brain_Cortex
GOBP_STEROL_METABOLIC_PROCESS	0.190952	0.999128	0.0448817	-0.386288	-1.20565	33	1	Brain_Cortex
GOBP_STEROL_TRANSPORT	0.336677	0.999128	0.0321346	-0.392278	-1.091	20	1	Brain_Cortex
GOBP_STRESS_ACTIVATED_PROTEIN_KINASE_SIGNALING_CASCADE	0.0041543	0.928047	0.31828	0.516237	1.70363	44	1	Brain_Cortex
GOBP_STRESS_FIBER_ASSEMBLY	0.46753	0.999128	0.0260554	0.346141	0.989958	23	1	Brain_Cortex
GOBP_STRIATED_MUSCLE_CELL_DEVELOPMENT	0.934258	0.999128	0.015486	-0.240481	-0.623251	15	1	Brain_Cortex
GOBP_STRIATED_MUSCLE_CELL_DIFFERENTIATION	0.808363	0.999128	0.0173839	0.238803	0.817974	53	1	Brain_Cortex
GOBP_STRIATED_MUSCLE_CONTRACTION	0.226353	0.999128	0.0408805	-0.383247	-1.17305	30	1	Brain_Cortex
GOBP_STRIATED_MUSCLE_TISSUE_DEVELOPMENT	0.339919	0.999128	0.0320428	-0.329046	-1.07393	40	1	Brain_Cortex
GOBP_SUBSTRATE_ADHESION_DEPENDENT_CELL_SPREADING	0.807677	0.999128	0.0174489	0.265371	0.774771	25	1	Brain_Cortex
GOBP_SULFATION	0.278142	0.999128	0.0357496	0.469125	1.16385	13	1	Brain_Cortex
GOBP_SULFUR_AMINO_ACID_METABOLIC_PROCESS	0.854574	0.999128	0.0165279	0.280143	0.70968	14	1	Brain_Cortex
GOBP_SULFUR_COMPOUND_BIOSYNTHETIC_PROCESS	0.251726	0.999128	0.0377317	0.331508	1.12696	51	1	Brain_Cortex
GOBP_SULFUR_COMPOUND_METABOLIC_PROCESS	0.66606	0.999128	0.0205919	-0.233791	-0.915598	109	1	Brain_Cortex
GOBP_SULFUR_COMPOUND_TRANSPORT	0.386518	0.999128	0.0294301	0.398505	1.05973	17	1	Brain_Cortex
GOBP_SUPEROXIDE_METABOLIC_PROCESS	0.0735793	0.997049	0.073757	0.544225	1.42393	16	1	Brain_Cortex
GOBP_SUPRAMOLECULAR_FIBER_ORGANIZATION	0.715479	0.999128	0.0188925	0.218851	0.909551	169	1	Brain_Cortex
GOBP_SYNAPSE_ASSEMBLY	0.394523	0.999128	0.0293643	-0.33359	-1.03819	32	1	Brain_Cortex
GOBP_SYNAPSE_ORGANIZATION	0.673776	0.999128	0.0200494	0.245741	0.896225	73	1	Brain_Cortex
GOBP_SYNAPTIC_SIGNALING	0.569006	0.999128	0.0226538	0.236185	0.950948	136	1	Brain_Cortex
GOBP_SYNAPTIC_TRANSMISSION_GLUTAMATERGIC	0.747835	0.999128	0.0187753	-0.320456	-0.795389	13	1	Brain_Cortex
GOBP_SYNAPTIC_VESICLE_EXOCYTOSIS	0.519	0.999128	0.0243741	-0.350971	-0.954059	18	1	Brain_Cortex
GOBP_SYNAPTIC_VESICLE_LOCALIZATION	0.6616	0.999128	0.0205222	-0.318042	-0.864547	18	1	Brain_Cortex
GOBP_SYNAPTIC_VESICLE_RECYCLING	0.773248	0.999128	0.0182362	-0.274726	-0.800563	24	1	Brain_Cortex
GOBP_SYNAPTIC_VESICLE_TRANSPORT	0.834971	0.999128	0.0170816	-0.276998	-0.730546	16	1	Brain_Cortex
GOBP_TAXIS	0.706498	0.999128	0.0193347	0.231115	0.894663	105	1	Brain_Cortex
GOBP_TELENCEPHALON_DEVELOPMENT	0.470357	0.999128	0.0257614	0.286251	0.9894	55	1	Brain_Cortex
GOBP_TELOMERE_CAPPING	0.570406	0.999128	0.0227535	0.357509	0.919494	15	1	Brain_Cortex
GOBP_TELOMERE_MAINTENANCE	0.184174	0.999128	0.0450411	0.356312	1.19129	47	1	Brain_Cortex
GOBP_TELOMERE_MAINTENANCE_IN_RESPONSE_TO_DNA_DAMAGE	0.592416	0.999128	0.0221246	0.364084	0.903256	13	1	Brain_Cortex
GOBP_TELOMERE_MAINTENANCE_VIA_TELOMERE_LENGTHENING	0.331873	0.999128	0.0322617	0.376698	1.08747	24	1	Brain_Cortex
GOBP_TELOMERE_ORGANIZATION	0.140607	0.999128	0.052048	0.367008	1.23361	48	1	Brain_Cortex
GOBP_TEMPERATURE_HOMEOSTASIS	0.180198	0.999128	0.0461715	-0.366387	-1.19884	41	1	Brain_Cortex
GOBP_TERPENOID_METABOLIC_PROCESS	0.185178	0.999128	0.0455558	-0.403884	-1.22006	28	1	Brain_Cortex
GOBP_TETRAPYRROLE_METABOLIC_PROCESS	0.440224	0.999128	0.0271534	0.378028	1.02009	18	1	Brain_Cortex
GOBP_THIOESTER_BIOSYNTHETIC_PROCESS	0.879487	0.999128	0.0163241	-0.26194	-0.690833	16	1	Brain_Cortex
GOBP_THIOESTER_METABOLIC_PROCESS	0.870247	0.999128	0.0161463	0.237751	0.746482	34	1	Brain_Cortex
GOBP_TIGHT_JUNCTION_ORGANIZATION	0.467522	0.999128	0.0261647	-0.369614	-0.990808	17	1	Brain_Cortex
GOBP_TISSUE_DEVELOPMENT	0.671933	0.999128	0.0206761	-0.20774	-0.941296	369	1	Brain_Cortex
GOBP_TISSUE_HOMEOSTASIS	0.213436	0.999128	0.0419532	-0.323899	-1.14923	61	1	Brain_Cortex
GOBP_TISSUE_MIGRATION	0.0734217	0.997049	0.07355	0.380779	1.33033	58	1	Brain_Cortex
GOBP_TISSUE_MORPHOGENESIS	0.343864	0.999128	0.0319063	-0.266392	-1.04488	111	1	Brain_Cortex
GOBP_TISSUE_REMODELING	0.117875	0.997049	0.0583286	-0.425814	-1.30333	30	1	Brain_Cortex
GOBP_TOLL_LIKE_RECEPTOR_SIGNALING_PATHWAY	0.429653	0.999128	0.0275224	0.369342	1.02586	20	1	Brain_Cortex
GOBP_TORC1_SIGNALING	0.831456	0.999128	0.0169279	0.289165	0.732534	14	1	Brain_Cortex
GOBP_TOR_SIGNALING	0.949034	0.999128	0.0151175	0.221043	0.638117	24	1	Brain_Cortex
GOBP_TRANSCRIPTION_BY_RNA_POLYMERASE_I	0.0252985	0.997049	0.12849	-0.625802	-1.58567	14	1	Brain_Cortex
GOBP_TRANSCRIPTION_ELONGATION_BY_RNA_POLYMERASE_II_PROMOTER	0.812374	0.999128	0.0176054	-0.260103	-0.780158	27	1	Brain_Cortex
GOBP_TRANSCRIPTION_INITIATION_AT_RNA_POLYMERASE_II_PROMOTER	0.571773	0.999128	0.0228877	-0.314524	-0.924562	25	1	Brain_Cortex
GOBP_TRANSCRIPTION_PREINITIATION_COMPLEX_ASSEMBLY	0.711607	0.999128	0.0193726	0.312293	0.83047	17	1	Brain_Cortex
GOBP_TRANSFORMING_GROWTH_FACTOR_BETA_RECEPTOR_SIGNALING_PATHWAY	0.911742	0.999128	0.0155453	0.230903	0.697805	29	1	Brain_Cortex
GOBP_TRANSITION_METAL_ION_HOMEOSTASIS	0.978832	0.999128	0.0144461	0.192245	0.603603	34	1	Brain_Cortex
GOBP_TRANSITION_METAL_ION_TRANSPORT	0.358194	0.999128	0.0307875	0.365456	1.06698	25	1	Brain_Cortex
GOBP_TRANSLATIONAL_ELONGATION	0.780231	0.999128	0.0179582	0.302862	0.778945	15	1	Brain_Cortex
GOBP_TRANSLATIONAL_INITIATION	0.562322	0.999128	0.0233111	-0.305897	-0.930728	29	1	Brain_Cortex
GOBP_TRANSMEMBRANE_RECEPTOR_PROTEIN_SERINE_THREONINE_KINASE_SIGNALING_PATHWAY	0.751833	0.999128	0.0184577	0.2403	0.856334	65	1	Brain_Cortex
GOBP_TRANSMEMBRANE_RECEPTOR_PROTEIN_TYROSINE_KINASE_SIGNALING_PATHWAY	0.152505	0.999128	0.0499671	0.290226	1.16614	135	1	Brain_Cortex
GOBP_TRANSMEMBRANE_TRANSPORT	0.120815	0.997049	0.0562848	0.251056	1.13389	360	1	Brain_Cortex
GOBP_TRANSMISSION_OF_NERVE_IMPULSE	0.507062	0.999128	0.0246694	0.353418	0.968867	19	1	Brain_Cortex
GOBP_TRANSPORT_ALONG_MICROTUBULE	0.367572	0.999128	0.0301064	0.32104	1.05533	43	1	Brain_Cortex
GOBP_TRIGLYCERIDE_METABOLIC_PROCESS	0.847935	0.999128	0.0167863	0.261466	0.733795	21	1	Brain_Cortex
GOBP_TRNA_METABOLIC_PROCESS	0.720912	0.999128	0.0192133	0.247985	0.869233	60	1	Brain_Cortex
GOBP_TRNA_METHYLATION	0.705225	0.999128	0.0195084	0.313941	0.83485	17	1	Brain_Cortex
GOBP_TRNA_MODIFICATION	0.52653	0.999128	0.0244059	-0.301507	-0.954444	35	1	Brain_Cortex
GOBP_TRNA_PROCESSING	0.513353	0.999128	0.0243741	0.294054	0.970405	44	1	Brain_Cortex
GOBP_TUBE_DEVELOPMENT	0.7653	0.999128	0.0187713	-0.211802	-0.89292	191	1	Brain_Cortex
GOBP_TUBE_FORMATION	0.193299	0.999128	0.0444897	-0.400998	-1.21134	28	1	Brain_Cortex
GOBP_TUBE_MORPHOGENESIS	0.327555	0.999128	0.032989	-0.256594	-1.05124	151	1	Brain_Cortex
GOBP_TUMOR_NECROSIS_FACTOR_MEDIATED_SIGNALING_PATHWAY	0.3816	0.999128	0.0294395	0.346723	1.04782	29	1	Brain_Cortex
GOBP_TUMOR_NECROSIS_FACTOR_SUPERFAMILY_CYTOKINE_PRODUCTION	0.12766	0.997049	0.0548301	0.429084	1.29672	29	1	Brain_Cortex
GOBP_TYPE_I_INTERFERON_PRODUCTION	0.308368	0.999128	0.033769	0.394339	1.11522	22	1	Brain_Cortex
GOBP_TYROSINE_PHOSPHORYLATION_OF_STAT_PROTEIN	0.462807	0.999128	0.0263861	-0.38529	-0.998548	15	1	Brain_Cortex
GOBP_T_CELL_ACTIVATION	0.612052	0.999128	0.0218477	-0.240926	-0.93199	100	1	Brain_Cortex
GOBP_T_CELL_ACTIVATION_INVOLVED_IN_IMMUNE_RESPONSE	0.461863	0.999128	0.0263936	-0.345262	-0.996037	23	1	Brain_Cortex
GOBP_T_CELL_APOPTOTIC_PROCESS	0.0703418	0.997049	0.0751441	0.570884	1.44621	14	1	Brain_Cortex
GOBP_T_CELL_DIFFERENTIATION	0.972059	0.999128	0.0150149	-0.195517	-0.639742	41	1	Brain_Cortex
GOBP_T_CELL_DIFFERENTIATION_INVOLVED_IN_IMMUNE_RESPONSE	0.827552	0.999128	0.0172123	-0.278804	-0.735309	16	1	Brain_Cortex
GOBP_T_CELL_MEDIATED_CYTOTOXICITY	0.268772	0.999128	0.0368749	-0.461266	-1.16877	14	1	Brain_Cortex
GOBP_T_CELL_MEDIATED_IMMUNITY	0.175431	0.999128	0.0469282	-0.407858	-1.23206	28	1	Brain_Cortex
GOBP_T_CELL_MIGRATION	0.30276	0.999128	0.034017	0.457679	1.13546	13	1	Brain_Cortex
GOBP_T_CELL_PROLIFERATION	0.258369	0.999128	0.0371334	0.335904	1.12907	48	1	Brain_Cortex
GOBP_T_CELL_RECEPTOR_SIGNALING_PATHWAY	0.0824415	0.997049	0.0692906	0.427448	1.35384	36	1	Brain_Cortex
GOBP_T_HELPER_1_TYPE_IMMUNE_RESPONSE	0.830455	0.999128	0.017015	0.29389	0.729111	13	1	Brain_Cortex
GOBP_UBIQUITIN_DEPENDENT_ERAD_PATHWAY	0.517331	0.999128	0.0244568	-0.341345	-0.961436	21	1	Brain_Cortex
GOBP_UNSATURATED_FATTY_ACID_METABOLIC_PROCESS	0.419556	0.999128	0.0281477	-0.312957	-1.02142	40	1	Brain_Cortex
GOBP_UROGENITAL_SYSTEM_DEVELOPMENT	0.621978	0.999128	0.0212086	0.252499	0.916209	71	1	Brain_Cortex
GOBP_VACUOLAR_LOCALIZATION	0.756714	0.999128	0.0184146	0.291477	0.799061	19	1	Brain_Cortex
GOBP_VACUOLAR_TRANSPORT	0.456873	0.999128	0.0262528	0.297599	1.00031	48	1	Brain_Cortex
GOBP_VACUOLE_ORGANIZATION	0.656696	0.999128	0.0204898	0.262514	0.89591	52	1	Brain_Cortex
GOBP_VASCULAR_ASSOCIATED_SMOOTH_MUSCLE_CELL_PROLIFERATION	0.543568	0.999128	0.0234222	0.370197	0.937811	14	1	Brain_Cortex
GOBP_VASCULAR_PROCESS_IN_CIRCULATORY_SYSTEM	0.019835	0.997049	0.143185	0.413372	1.47207	64	1	Brain_Cortex
GOBP_VASCULAR_TRANSPORT	0.0312314	0.997049	0.114417	0.565534	1.55037	19	1	Brain_Cortex
GOBP_VASCULATURE_DEVELOPMENT	0.390061	0.999128	0.0295721	-0.256372	-1.02374	126	1	Brain_Cortex
GOBP_VASOCONSTRICTION	0.37156	0.999128	0.030156	0.402539	1.07046	17	1	Brain_Cortex
GOBP_VASODILATION	0.0791725	0.997049	0.0709085	0.507629	1.39162	19	1	Brain_Cortex
GOBP_VENTRICULAR_SEPTUM_DEVELOPMENT	0.485481	0.999128	0.0253913	0.381125	0.980235	15	1	Brain_Cortex
GOBP_VERY_LONG_CHAIN_FATTY_ACID_METABOLIC_PROCESS	0.745476	0.999128	0.0187954	-0.30631	-0.793857	15	1	Brain_Cortex
GOBP_VESICLE_BUDDING_FROM_MEMBRANE	0.840415	0.999128	0.0166395	0.249964	0.763187	30	1	Brain_Cortex
GOBP_VESICLE_COATING	0.2604	0.999128	0.0372972	-0.4303	-1.1697	18	1	Brain_Cortex
GOBP_VESICLE_CYTOSKELETAL_TRAFFICKING	0.0591763	0.997049	0.0826766	0.536781	1.44848	18	1	Brain_Cortex
GOBP_VESICLE_DOCKING	0.349931	0.999128	0.031104	0.428735	1.0861	14	1	Brain_Cortex
GOBP_VESICLE_LOCALIZATION	0.895505	0.999128	0.0158169	0.216147	0.773432	66	1	Brain_Cortex
GOBP_VESICLE_MEDIATED_TRANSPORT	0.326279	0.999128	0.032285	0.22738	1.03542	394	1	Brain_Cortex
GOBP_VESICLE_MEDIATED_TRANSPORT_BETWEEN_ENDOSOMAL_COMPARTMENTS	0.329412	0.999128	0.0324371	0.422201	1.10467	16	1	Brain_Cortex
GOBP_VESICLE_MEDIATED_TRANSPORT_IN_SYNAPSE	0.149066	0.999128	0.0512782	-0.362479	-1.22619	48	1	Brain_Cortex
GOBP_VESICLE_MEDIATED_TRANSPORT_TO_THE_PLASMA_MEMBRANE	0.652131	0.999128	0.0204667	0.265078	0.895598	49	1	Brain_Cortex
GOBP_VESICLE_ORGANIZATION	0.0492874	0.997049	0.0903747	0.341255	1.31397	102	1	Brain_Cortex
GOBP_VESICLE_TARGETING	0.124545	0.997049	0.0563335	-0.431846	-1.29529	27	1	Brain_Cortex
GOBP_VESICLE_TARGETING_TO_FROM_OR_WITHIN_GOLGI	0.913441	0.999128	0.01563	0.259339	0.643394	13	1	Brain_Cortex
GOBP_VESICLE_TRANSPORT_ALONG_MICROTUBULE	0.0363311	0.997049	0.105814	0.622897	1.54535	13	1	Brain_Cortex
GOBP_VIRAL_GENE_EXPRESSION	0.155375	0.999128	0.0501083	-0.40461	-1.24872	31	1	Brain_Cortex
GOBP_VIRAL_GENOME_REPLICATION	0.752521	0.999128	0.0187031	-0.275245	-0.818212	26	1	Brain_Cortex
GOBP_VIRAL_LIFE_CYCLE	0.403578	0.999128	0.0283891	0.281362	1.0243	72	1	Brain_Cortex
GOBP_VIRAL_PROCESS	0.668489	0.999128	0.0205547	-0.235995	-0.90855	97	1	Brain_Cortex
GOBP_VIRAL_TRANSCRIPTION	0.995187	0.999996	0.0145359	-0.18007	-0.474911	16	1	Brain_Cortex
GOBP_VISUAL_BEHAVIOR	0.0231621	0.997049	0.134051	-0.647085	-1.6061	13	1	Brain_Cortex
GOBP_VITAMIN_METABOLIC_PROCESS	0.564813	0.999128	0.0228316	0.292351	0.932191	37	1	Brain_Cortex
GOBP_VITAMIN_TRANSPORT	0.241448	0.999128	0.0388208	0.463136	1.19116	15	1	Brain_Cortex
GOBP_WATER_HOMEOSTASIS	0.951484	0.999128	0.0151813	-0.227292	-0.609293	17	1	Brain_Cortex
GOBP_WATER_SOLUBLE_VITAMIN_METABOLIC_PROCESS	0.845219	0.999128	0.0168069	0.259867	0.743217	23	1	Brain_Cortex
GOBP_WOUND_HEALING	0.537313	0.999128	0.0237254	0.251234	0.962335	99	1	Brain_Cortex
GOBP_XENOBIOTIC_METABOLIC_PROCESS	0.0855529	0.997049	0.0686043	-0.418452	-1.33388	36	1	Brain_Cortex
GOBP_ZYMOGEN_ACTIVATION	0.167335	0.999128	0.0478437	-0.45393	-1.26247	20	1	Brain_Cortex
GOCC_9PLUS0_NON_MOTILE_CILIUM	0.0182186	0.997049	0.151813	-0.45352	-1.51327	45	1	Brain_Cortex
GOCC_9PLUS2_MOTILE_CILIUM	0.305483	0.999128	0.0342158	-0.320037	-1.09336	50	1	Brain_Cortex
GOCC_ACROSOMAL_VESICLE	0.191088	0.999128	0.0444897	-0.423553	-1.2219	23	1	Brain_Cortex
GOCC_ACTIN_BASED_CELL_PROJECTION	0.0189024	0.997049	0.149308	-0.459746	-1.51847	43	1	Brain_Cortex
GOCC_ACTIN_CYTOSKELETON	0.846154	0.999128	0.0166837	0.21408	0.833562	110	1	Brain_Cortex
GOCC_ACTIN_FILAMENT	0.28487	0.999128	0.0350966	0.373301	1.12814	29	1	Brain_Cortex
GOCC_ACTIN_FILAMENT_BUNDLE	0.7184	0.999128	0.0192717	-0.303037	-0.823758	18	1	Brain_Cortex
GOCC_ACTOMYOSIN	0.942662	0.999128	0.0153159	-0.232948	-0.624452	17	1	Brain_Cortex
GOCC_ADHERENS_JUNCTION	0.0897514	0.997049	0.0669696	-0.392866	-1.30597	44	1	Brain_Cortex
GOCC_ANCHORED_COMPONENT_OF_MEMBRANE	0.603785	0.999128	0.0222148	-0.28082	-0.922586	42	1	Brain_Cortex
GOCC_ANCHORING_JUNCTION	0.819184	0.999128	0.01762	-0.200714	-0.891918	293	1	Brain_Cortex
GOCC_APICAL_JUNCTION_COMPLEX	0.213497	0.999128	0.0418427	-0.409516	-1.19335	24	1	Brain_Cortex
GOCC_APICAL_PART_OF_CELL	0.5119	0.999128	0.024741	-0.253781	-0.972533	94	1	Brain_Cortex
GOCC_APICAL_PLASMA_MEMBRANE	0.35151	0.999128	0.0315047	-0.279944	-1.04899	83	1	Brain_Cortex
GOCC_ATPASE_COMPLEX	0.106901	0.997049	0.0606519	0.510221	1.35681	17	1	Brain_Cortex
GOCC_AUTOPHAGOSOME	0.847716	0.999128	0.017043	-0.249766	-0.754495	28	1	Brain_Cortex
GOCC_AXON	0.955393	0.999128	0.0149609	0.194101	0.769889	124	1	Brain_Cortex
GOCC_AXONEMAL_MICROTUBULE	0.791338	0.999128	0.0180072	-0.300721	-0.761973	14	1	Brain_Cortex
GOCC_AXON_CYTOPLASM	0.117343	0.997049	0.0576421	0.522242	1.34318	15	1	Brain_Cortex
GOCC_AZUROPHIL_GRANULE	0.987447	0.999186	0.0147882	-0.180189	-0.589588	41	1	Brain_Cortex
GOCC_AZUROPHIL_GRANULE_LUMEN	0.933771	0.999128	0.0153374	0.227612	0.664531	25	1	Brain_Cortex
GOCC_AZUROPHIL_GRANULE_MEMBRANE	0.837887	0.999128	0.0171663	-0.285453	-0.723287	14	1	Brain_Cortex
GOCC_BASAL_PART_OF_CELL	0.861351	0.999128	0.0163241	0.222834	0.793542	64	1	Brain_Cortex
GOCC_BASEMENT_MEMBRANE	0.259831	0.999128	0.037413	-0.416228	-1.15761	20	1	Brain_Cortex
GOCC_BASOLATERAL_PLASMA_MEMBRANE	0.541132	0.999128	0.0234692	0.279841	0.951318	51	1	Brain_Cortex
GOCC_BLOOD_MICROPARTICLE	0.708143	0.999128	0.0194191	0.29084	0.839609	24	1	Brain_Cortex
GOCC_BRUSH_BORDER	0.340362	0.999128	0.0317599	0.397744	1.09038	19	1	Brain_Cortex
GOCC_BRUSH_BORDER_MEMBRANE	0.22051	0.999128	0.0407153	0.478318	1.21171	14	1	Brain_Cortex
GOCC_CAJAL_BODY	0.333868	0.999128	0.032285	-0.419133	-1.10541	16	1	Brain_Cortex
GOCC_CALCIUM_CHANNEL_COMPLEX	0.414491	0.999128	0.0284326	-0.407492	-1.03251	14	1	Brain_Cortex
GOCC_CATALYTIC_COMPLEX	0.867091	0.999128	0.0168828	-0.195355	-0.886843	377	1	Brain_Cortex
GOCC_CATALYTIC_STEP_2_SPLICEOSOME	0.936886	0.999128	0.0153961	-0.230129	-0.648183	21	1	Brain_Cortex
GOCC_CATION_CHANNEL_COMPLEX	0.121523	0.997049	0.0563335	0.369682	1.25673	51	1	Brain_Cortex
GOCC_CAVEOLA	0.870086	0.999128	0.0164106	0.254003	0.712851	21	1	Brain_Cortex
GOCC_CELL_BODY	0.558954	0.999128	0.0232646	-0.240534	-0.958904	123	1	Brain_Cortex
GOCC_CELL_CELL_CONTACT_ZONE	0.225341	0.999128	0.0405518	-0.451421	-1.2101	17	1	Brain_Cortex
GOCC_CELL_CELL_JUNCTION	0.361334	0.999128	0.0308188	-0.262315	-1.03903	117	1	Brain_Cortex
GOCC_CELL_CORTEX	0.696142	0.999128	0.0195812	0.245594	0.883214	68	1	Brain_Cortex
GOCC_CELL_DIVISION_SITE	0.705225	0.999128	0.0195084	0.313967	0.834919	17	1	Brain_Cortex
GOCC_CELL_LEADING_EDGE	0.566559	0.999128	0.0230861	-0.247555	-0.948673	94	1	Brain_Cortex
GOCC_CELL_PROJECTION_MEMBRANE	0.561985	0.999128	0.0231549	-0.246142	-0.951283	99	1	Brain_Cortex
GOCC_CELL_SUBSTRATE_JUNCTION	0.8928	0.999128	0.015987	0.207395	0.805096	108	1	Brain_Cortex
GOCC_CELL_SURFACE	0.405701	0.999128	0.0291874	-0.242259	-1.01768	187	1	Brain_Cortex
GOCC_CENTRIOLAR_SATELLITE	0.325558	0.999128	0.0330012	-0.351156	-1.08375	31	1	Brain_Cortex
GOCC_CENTRIOLE	0.796375	0.999128	0.0180035	-0.24201	-0.821432	49	1	Brain_Cortex
GOCC_CENTROSOME	0.603718	0.999128	0.0216022	0.225501	0.947267	185	1	Brain_Cortex
GOCC_CHROMATIN	0.74614	0.999128	0.01836	0.216818	0.895864	162	1	Brain_Cortex
GOCC_CHROMOSOMAL_REGION	0.764968	0.999128	0.0185009	-0.228388	-0.865699	88	1	Brain_Cortex
GOCC_CHROMOSOME	0.403273	0.999128	0.028242	0.226797	1.01306	316	1	Brain_Cortex
GOCC_CHROMOSOME_CENTROMERIC_REGION	0.175873	0.999128	0.0468689	-0.354297	-1.19851	48	1	Brain_Cortex
GOCC_CHROMOSOME_TELOMERIC_REGION	0.490208	0.999128	0.0251393	0.297909	0.983129	44	1	Brain_Cortex
GOCC_CILIARY_BASAL_BODY	0.270669	0.999128	0.0366998	-0.331743	-1.11915	47	1	Brain_Cortex
GOCC_CILIARY_MEMBRANE	0.588776	0.999128	0.0226593	-0.292597	-0.919418	34	1	Brain_Cortex
GOCC_CILIARY_PLASM	0.106615	0.997049	0.0611971	-0.372491	-1.27256	50	1	Brain_Cortex
GOCC_CILIARY_TRANSITION_ZONE	0.418105	0.999128	0.0281306	-0.356839	-1.02944	23	1	Brain_Cortex
GOCC_CILIUM	0.0108473	0.958064	0.198584	-0.311567	-1.3409	223	1	Brain_Cortex
GOCC_CIS_GOLGI_NETWORK	0.442561	0.999128	0.0270196	0.382752	1.01784	17	1	Brain_Cortex
GOCC_CLATHRIN_COATED_ENDOCYTIC_VESICLE	0.866786	0.999128	0.0164775	0.256573	0.725606	22	1	Brain_Cortex
GOCC_CLATHRIN_COATED_ENDOCYTIC_VESICLE_MEMBRANE	0.839214	0.999128	0.0170045	-0.272891	-0.731526	17	1	Brain_Cortex
GOCC_CLATHRIN_COATED_PIT	0.136788	0.999006	0.0530558	0.533812	1.32433	13	1	Brain_Cortex
GOCC_CLATHRIN_COATED_VESICLE	0.6343	0.999128	0.0213815	-0.262526	-0.908949	54	1	Brain_Cortex
GOCC_CLATHRIN_COATED_VESICLE_MEMBRANE	0.549196	0.999128	0.0231262	0.299518	0.940416	34	1	Brain_Cortex
GOCC_CLUSTER_OF_ACTIN_BASED_CELL_PROJECTIONS	0.319091	0.999128	0.0327223	0.348153	1.09312	34	1	Brain_Cortex
GOCC_COATED_VESICLE	0.870038	0.999128	0.0165515	-0.215088	-0.811845	86	1	Brain_Cortex
GOCC_COATED_VESICLE_MEMBRANE	0.595036	0.999128	0.0219307	0.269173	0.930371	55	1	Brain_Cortex
GOCC_COLLAGEN_CONTAINING_EXTRACELLULAR_MATRIX	0.892966	0.999128	0.0162613	-0.21017	-0.797418	89	1	Brain_Cortex
GOCC_COLLAGEN_TRIMER	0.255438	0.999128	0.037664	0.416329	1.16841	21	1	Brain_Cortex
GOCC_CONDENSED_CHROMOSOME	0.691084	0.999128	0.0195812	0.248274	0.884138	64	1	Brain_Cortex
GOCC_CONDENSED_CHROMOSOME_CENTROMERIC_REGION	0.411147	0.999128	0.0285378	-0.318695	-1.02791	38	1	Brain_Cortex
GOCC_CONDENSED_NUCLEAR_CHROMOSOME	0.0698463	0.997049	0.0758099	0.500102	1.40352	21	1	Brain_Cortex
GOCC_CONTRACTILE_FIBER	0.199878	0.999128	0.0436333	-0.341884	-1.17215	51	1	Brain_Cortex
GOCC_COPII_COATED_ER_TO_GOLGI_TRANSPORT_VESICLE	0.674049	0.999128	0.0199295	0.276331	0.867614	34	1	Brain_Cortex
GOCC_CORTICAL_ACTIN_CYTOSKELETON	0.66191	0.999128	0.0205919	-0.314004	-0.863679	19	1	Brain_Cortex
GOCC_CORTICAL_CYTOSKELETON	0.916449	0.999128	0.01575	-0.235755	-0.686999	24	1	Brain_Cortex
GOCC_CULLIN_RING_UBIQUITIN_LIGASE_COMPLEX	0.587518	0.999128	0.0226317	-0.290885	-0.920818	35	1	Brain_Cortex
GOCC_CYTOPLASMIC_MICROTUBULE	0.236122	0.999128	0.0392452	0.397478	1.17144	26	1	Brain_Cortex
GOCC_CYTOPLASMIC_REGION	0.467693	0.999128	0.0263341	-0.267948	-0.991914	77	1	Brain_Cortex
GOCC_CYTOPLASMIC_SIDE_OF_MEMBRANE	0.742355	0.999128	0.0185758	0.249705	0.848872	51	1	Brain_Cortex
GOCC_CYTOPLASMIC_SIDE_OF_PLASMA_MEMBRANE	0.356916	0.999128	0.0307875	0.335527	1.0627	36	1	Brain_Cortex
GOCC_CYTOPLASMIC_STRESS_GRANULE	0.65086	0.999128	0.0205873	0.341533	0.865197	14	1	Brain_Cortex
GOCC_CYTOSOLIC_LARGE_RIBOSOMAL_SUBUNIT	0.526687	0.999128	0.0242479	-0.381093	-0.945896	13	1	Brain_Cortex
GOCC_CYTOSOLIC_RIBOSOME	0.223529	0.999128	0.0410055	-0.380385	-1.17396	31	1	Brain_Cortex
GOCC_CYTOSOLIC_SMALL_RIBOSOMAL_SUBUNIT	0.3408	0.999128	0.0318385	-0.400513	-1.08873	18	1	Brain_Cortex
GOCC_DENDRITIC_TREE	0.936668	0.999128	0.0154954	-0.195968	-0.78975	133	1	Brain_Cortex
GOCC_DISTAL_AXON	0.595951	0.999128	0.0223379	-0.277453	-0.925788	45	1	Brain_Cortex
GOCC_DNA_PACKAGING_COMPLEX	0.744965	0.999128	0.0186831	0.308133	0.806213	16	1	Brain_Cortex
GOCC_DYNEIN_COMPLEX	0.331714	0.999128	0.0325908	-0.436678	-1.10646	14	1	Brain_Cortex
GOCC_EARLY_ENDOSOME	0.367101	0.999128	0.0301959	0.266363	1.03883	111	1	Brain_Cortex
GOCC_EARLY_ENDOSOME_MEMBRANE	0.68883	0.999128	0.020112	-0.254389	-0.880775	54	1	Brain_Cortex
GOCC_ENDOCYTIC_VESICLE	0.908391	0.999128	0.01563	0.207028	0.78252	90	1	Brain_Cortex
GOCC_ENDOCYTIC_VESICLE_MEMBRANE	0.858704	0.999128	0.0168104	-0.231378	-0.772047	45	1	Brain_Cortex
GOCC_ENDOPEPTIDASE_COMPLEX	0.367453	0.999128	0.0304071	0.398088	1.07422	18	1	Brain_Cortex
GOCC_ENDOPLASMIC_RETICULUM_GOLGI_INTERMEDIATE_COMPARTMENT	0.786826	0.999128	0.0180679	-0.252911	-0.810856	37	1	Brain_Cortex
GOCC_ENDOPLASMIC_RETICULUM_GOLGI_INTERMEDIATE_COMPARTMENT_MEMBRANE	0.882614	0.999128	0.0163573	-0.243724	-0.724512	26	1	Brain_Cortex
GOCC_ENDOPLASMIC_RETICULUM_LUMEN	0.685894	0.999128	0.0201524	-0.238968	-0.897845	84	1	Brain_Cortex
GOCC_ENDOPLASMIC_RETICULUM_PROTEIN_CONTAINING_COMPLEX	0.898674	0.999128	0.0158201	0.227921	0.726749	37	1	Brain_Cortex
GOCC_ENDOSOME	0.772078	0.999128	0.0178831	0.206145	0.906657	270	1	Brain_Cortex
GOCC_ENDOSOME_MEMBRANE	0.801719	0.999128	0.017977	-0.211892	-0.871756	156	1	Brain_Cortex
GOCC_ENVELOPE	0.960836	0.999128	0.0152148	-0.185423	-0.835867	349	1	Brain_Cortex
GOCC_ER_TO_GOLGI_TRANSPORT_VESICLE_MEMBRANE	0.854216	0.999128	0.0166293	0.254565	0.743221	25	1	Brain_Cortex
GOCC_EXOCYTIC_VESICLE	0.233996	0.999128	0.0393015	0.3299	1.14027	55	1	Brain_Cortex
GOCC_EXTERNAL_ENCAPSULATING_STRUCTURE	0.823317	0.999128	0.0173229	-0.214933	-0.852918	119	1	Brain_Cortex
GOCC_EXTERNAL_SIDE_OF_PLASMA_MEMBRANE	0.813761	0.999128	0.0175506	-0.222559	-0.841936	87	1	Brain_Cortex
GOCC_EXTRINSIC_COMPONENT_OF_CYTOPLASMIC_SIDE_OF_PLASMA_MEMBRANE	0.405728	0.999128	0.0285027	0.353861	1.03312	25	1	Brain_Cortex
GOCC_EXTRINSIC_COMPONENT_OF_MEMBRANE	0.26481	0.999128	0.0366682	0.303959	1.10855	73	1	Brain_Cortex
GOCC_EXTRINSIC_COMPONENT_OF_ORGANELLE_MEMBRANE	0.13582	0.99832	0.0533897	0.490032	1.30312	17	1	Brain_Cortex
GOCC_EXTRINSIC_COMPONENT_OF_PLASMA_MEMBRANE	0.345422	0.999128	0.0314062	0.338828	1.07316	36	1	Brain_Cortex
GOCC_FIBRILLAR_CENTER	0.935134	0.999128	0.0151904	0.219509	0.678002	32	1	Brain_Cortex
GOCC_FICOLIN_1_RICH_GRANULE	0.8512	0.999128	0.0167623	-0.225559	-0.799054	60	1	Brain_Cortex
GOCC_FICOLIN_1_RICH_GRANULE_LUMEN	0.92954	0.999128	0.0156615	-0.217494	-0.711654	41	1	Brain_Cortex
GOCC_FICOLIN_1_RICH_GRANULE_MEMBRANE	0.680724	0.999128	0.0200049	0.310052	0.849983	19	1	Brain_Cortex
GOCC_FILOPODIUM	0.0582075	0.997049	0.0837037	-0.598332	-1.48509	13	1	Brain_Cortex
GOCC_GLUTAMATERGIC_SYNAPSE	0.772503	0.999128	0.017962	0.242279	0.837412	55	1	Brain_Cortex
GOCC_GOLGI_APPARATUS	0.519984	0.999128	0.0240857	0.214677	0.982887	421	1	Brain_Cortex
GOCC_GOLGI_APPARATUS_SUBCOMPARTMENT	0.790045	0.999128	0.0176715	0.222859	0.859776	103	1	Brain_Cortex
GOCC_GOLGI_ASSOCIATED_VESICLE	0.153142	0.999128	0.0499671	0.435134	1.27041	25	1	Brain_Cortex
GOCC_GOLGI_ASSOCIATED_VESICLE_MEMBRANE	0.108592	0.997049	0.0600616	0.528023	1.35805	15	1	Brain_Cortex
GOCC_GOLGI_CISTERNA	0.325351	0.999128	0.0325315	0.340905	1.08701	37	1	Brain_Cortex
GOCC_GOLGI_CISTERNA_MEMBRANE	0.396361	0.999128	0.0288226	0.350242	1.04031	27	1	Brain_Cortex
GOCC_GOLGI_LUMEN	0.891033	0.999128	0.0161725	-0.259566	-0.672712	15	1	Brain_Cortex
GOCC_GOLGI_MEMBRANE	0.798438	0.999128	0.0180983	-0.210306	-0.876952	175	1	Brain_Cortex
GOCC_GOLGI_STACK	0.275354	0.999128	0.0357496	0.342041	1.11884	42	1	Brain_Cortex
GOCC_HISTONE_DEACETYLASE_COMPLEX	0.905509	0.999128	0.0159386	-0.253069	-0.655875	15	1	Brain_Cortex
GOCC_HISTONE_METHYLTRANSFERASE_COMPLEX	0.130607	0.99832	0.0542501	0.524932	1.3298	14	1	Brain_Cortex
GOCC_IMMUNOLOGICAL_SYNAPSE	0.652769	0.999128	0.0208368	-0.345094	-0.856542	13	1	Brain_Cortex
GOCC_INNER_MITOCHONDRIAL_MEMBRANE_PROTEIN_COMPLEX	0.12086	0.997049	0.0564803	0.421407	1.3016	32	1	Brain_Cortex
GOCC_INTERCELLULAR_BRIDGE	0.182759	0.999128	0.0458609	-0.390477	-1.21523	32	1	Brain_Cortex
GOCC_INTERMEDIATE_FILAMENT	0.982125	0.999128	0.0147497	-0.195782	-0.570515	24	1	Brain_Cortex
GOCC_INTERMEDIATE_FILAMENT_CYTOSKELETON	0.999014	1	0.0142367	0.148094	0.457419	32	1	Brain_Cortex
GOCC_INTRACELLULAR_PROTEIN_CONTAINING_COMPLEX	0.502536	0.999128	0.0244952	0.231286	0.983	200	1	Brain_Cortex
GOCC_INTRACILIARY_TRANSPORT_PARTICLE	0.857455	0.999128	0.0165481	0.283966	0.704491	13	1	Brain_Cortex
GOCC_INTRINSIC_COMPONENT_OF_ENDOPLASMIC_RETICULUM_MEMBRANE	0.234593	0.999128	0.0398169	-0.3242	-1.13851	58	1	Brain_Cortex
GOCC_INTRINSIC_COMPONENT_OF_GOLGI_MEMBRANE	0.267131	0.999128	0.0366682	0.401964	1.14961	23	1	Brain_Cortex
GOCC_INTRINSIC_COMPONENT_OF_MITOCHONDRIAL_INNER_MEMBRANE	0.736505	0.999128	0.0188925	0.300082	0.809759	18	1	Brain_Cortex
GOCC_INTRINSIC_COMPONENT_OF_MITOCHONDRIAL_MEMBRANE	0.823089	0.999128	0.0170325	0.2559	0.773347	29	1	Brain_Cortex
GOCC_INTRINSIC_COMPONENT_OF_ORGANELLE_MEMBRANE	0.83925	0.999128	0.0167657	0.211809	0.847108	130	1	Brain_Cortex
GOCC_INTRINSIC_COMPONENT_OF_PLASMA_MEMBRANE	0.0341264	0.997049	0.108256	0.270138	1.22265	369	1	Brain_Cortex
GOCC_INTRINSIC_COMPONENT_OF_POSTSYNAPTIC_MEMBRANE	0.756372	0.999128	0.0183212	0.312071	0.790561	14	1	Brain_Cortex
GOCC_INTRINSIC_COMPONENT_OF_SYNAPTIC_MEMBRANE	0.542183	0.999128	0.0236534	0.349288	0.94254	18	1	Brain_Cortex
GOCC_ION_CHANNEL_COMPLEX	0.150973	0.999128	0.0500375	0.331475	1.20674	72	1	Brain_Cortex
GOCC_I_BAND	0.994076	0.999996	0.0148207	-0.174509	-0.534137	30	1	Brain_Cortex
GOCC_LAMELLIPODIUM	0.47067	0.999128	0.0257969	0.304387	0.989513	41	1	Brain_Cortex
GOCC_LARGE_RIBOSOMAL_SUBUNIT	0.493907	0.999128	0.0249054	0.299233	0.978811	42	1	Brain_Cortex
GOCC_LATERAL_PLASMA_MEMBRANE	0.544556	0.999128	0.0233928	0.369861	0.936959	14	1	Brain_Cortex
GOCC_LATE_ENDOSOME	0.415503	0.999128	0.0283891	-0.270663	-1.01693	84	1	Brain_Cortex
GOCC_LATE_ENDOSOME_MEMBRANE	0.221728	0.999128	0.0411315	-0.338148	-1.15523	50	1	Brain_Cortex
GOCC_LEADING_EDGE_MEMBRANE	0.88597	0.999128	0.0164406	-0.224635	-0.762458	49	1	Brain_Cortex
GOCC_LIPID_DROPLET	0.900119	0.999128	0.0157882	0.23759	0.705701	27	1	Brain_Cortex
GOCC_LUMENAL_SIDE_OF_ENDOPLASMIC_RETICULUM_MEMBRANE	0.319567	0.999128	0.0331366	-0.41584	-1.11473	17	1	Brain_Cortex
GOCC_LUMENAL_SIDE_OF_MEMBRANE	0.33	0.999128	0.0324606	-0.40412	-1.09854	18	1	Brain_Cortex
GOCC_LYSOSOMAL_LUMEN	0.810417	0.999128	0.0174489	0.271817	0.762846	21	1	Brain_Cortex
GOCC_MEMBRANE_COAT	0.189442	0.999128	0.0445156	0.429532	1.22846	23	1	Brain_Cortex
GOCC_MEMBRANE_MICRODOMAIN	0.954609	0.999128	0.0149698	0.19942	0.710652	65	1	Brain_Cortex
GOCC_MEMBRANE_PROTEIN_COMPLEX	0.0465298	0.997049	0.0924961	0.276644	1.22349	288	1	Brain_Cortex
GOCC_METHYLTRANSFERASE_COMPLEX	0.225285	0.999128	0.0404707	0.420862	1.19023	22	1	Brain_Cortex
GOCC_MHC_PROTEIN_COMPLEX	0.744612	0.999128	0.0188398	-0.321295	-0.797473	13	1	Brain_Cortex
GOCC_MICROBODY	0.668776	0.999128	0.0201839	0.252597	0.895242	63	1	Brain_Cortex
GOCC_MICROBODY_LUMEN	0.978569	0.999128	0.0148981	-0.198771	-0.596199	27	1	Brain_Cortex
GOCC_MICROBODY_MEMBRANE	0.637193	0.999128	0.0209659	0.299774	0.883487	26	1	Brain_Cortex
GOCC_MICROTUBULE	0.320309	0.999128	0.0328793	0.270404	1.06109	115	1	Brain_Cortex
GOCC_MICROTUBULE_ASSOCIATED_COMPLEX	0.785306	0.999128	0.0182439	-0.256049	-0.804575	34	1	Brain_Cortex
GOCC_MICROTUBULE_CYTOSKELETON	0.452339	0.999128	0.0263193	0.221378	1.00083	366	1	Brain_Cortex
GOCC_MICROTUBULE_ORGANIZING_CENTER	0.479134	0.999128	0.0254396	0.228009	0.990669	246	1	Brain_Cortex
GOCC_MICROVILLUS	0.00824286	0.958064	0.226232	-0.575995	-1.69317	25	1	Brain_Cortex
GOCC_MIDBODY	0.267335	0.999128	0.0363556	0.33191	1.1214	49	1	Brain_Cortex
GOCC_MITOCHONDRIAL_ENVELOPE	0.93764	0.999128	0.01563	-0.191501	-0.831093	236	1	Brain_Cortex
GOCC_MITOCHONDRIAL_LARGE_RIBOSOMAL_SUBUNIT	0.150118	0.999128	0.0502506	0.418855	1.26581	29	1	Brain_Cortex
GOCC_MITOCHONDRIAL_MATRIX	0.634872	0.999128	0.0215517	-0.221787	-0.937179	194	1	Brain_Cortex
GOCC_MITOCHONDRIAL_PROTEIN_CONTAINING_COMPLEX	0.455807	0.999128	0.026401	0.265248	0.996316	87	1	Brain_Cortex
GOCC_MITOTIC_SPINDLE	0.233469	0.999128	0.0400122	-0.343698	-1.15241	46	1	Brain_Cortex
GOCC_MOTILE_CILIUM	0.0921612	0.997049	0.0661161	-0.342775	-1.26892	77	1	Brain_Cortex
GOCC_MULTIVESICULAR_BODY	0.198745	0.999128	0.0437318	-0.489377	-1.23999	14	1	Brain_Cortex
GOCC_NEURON_PROJECTION	0.410336	0.999128	0.0289219	-0.228184	-1.01373	296	1	Brain_Cortex
GOCC_NEURON_PROJECTION_CYTOPLASM	0.0361205	0.997049	0.106409	0.538382	1.51095	21	1	Brain_Cortex
GOCC_NEURON_PROJECTION_TERMINUS	0.124047	0.997049	0.0562362	-0.451561	-1.3027	23	1	Brain_Cortex
GOCC_NEURON_SPINE	0.175662	0.999128	0.0460296	0.39357	1.2275	33	1	Brain_Cortex
GOCC_NEURON_TO_NEURON_SYNAPSE	0.909235	0.999128	0.0156394	0.2139	0.758094	63	1	Brain_Cortex
GOCC_NON_MOTILE_CILIUM	0.0145249	0.958064	0.170004	-0.420068	-1.49045	61	1	Brain_Cortex
GOCC_NUCLEAR_BODY	0.475346	0.999128	0.0263712	-0.238545	-0.990909	171	1	Brain_Cortex
GOCC_NUCLEAR_CHROMOSOME	0.0329929	0.997049	0.110535	0.39819	1.41801	64	1	Brain_Cortex
GOCC_NUCLEAR_ENVELOPE	0.691405	0.999128	0.0197716	0.230082	0.904716	117	1	Brain_Cortex
GOCC_NUCLEAR_INNER_MEMBRANE	0.426014	0.999128	0.0276368	0.398582	1.02513	15	1	Brain_Cortex
GOCC_NUCLEAR_MEMBRANE	0.930525	0.999128	0.015652	-0.204087	-0.755507	77	1	Brain_Cortex
GOCC_NUCLEAR_OUTER_MEMBRANE_ENDOPLASMIC_RETICULUM_MEMBRANE_NETWORK	0.501325	0.999128	0.0252681	-0.220176	-0.985732	320	1	Brain_Cortex
GOCC_NUCLEAR_PERIPHERY	0.974442	0.999128	0.0150059	-0.198275	-0.611924	31	1	Brain_Cortex
GOCC_NUCLEAR_PORE	0.586075	0.999128	0.0224622	-0.328628	-0.913977	20	1	Brain_Cortex
GOCC_NUCLEAR_PROTEIN_CONTAINING_COMPLEX	0.983051	0.999128	0.0149758	-0.180386	-0.800975	290	1	Brain_Cortex
GOCC_NUCLEAR_REPLICATION_FORK	0.978719	0.999128	0.0146585	0.210033	0.540194	15	1	Brain_Cortex
GOCC_NUCLEAR_SPECK	0.343845	0.999128	0.0319971	-0.288433	-1.05328	72	1	Brain_Cortex
GOCC_NUCLEOID	0.0590792	0.997049	0.0822474	0.581704	1.47362	14	1	Brain_Cortex
GOCC_NUCLEOLUS	0.939965	0.999128	0.015045	0.191358	0.830766	241	1	Brain_Cortex
GOCC_ORGANELLAR_RIBOSOME	0.725109	0.999128	0.0190067	0.262618	0.84942	40	1	Brain_Cortex
GOCC_ORGANELLE_ENVELOPE_LUMEN	0.711937	0.999128	0.0196328	-0.278567	-0.847573	29	1	Brain_Cortex
GOCC_ORGANELLE_INNER_MEMBRANE	0.42192	0.999128	0.0273687	0.242312	1.00928	171	1	Brain_Cortex
GOCC_ORGANELLE_MEMBRANE_CONTACT_SITE	0.869889	0.999128	0.0165481	-0.280365	-0.695881	13	1	Brain_Cortex
GOCC_ORGANELLE_SUBCOMPARTMENT	0.757242	0.999128	0.0187793	-0.202069	-0.921419	395	1	Brain_Cortex
GOCC_OUTER_MEMBRANE	0.5378	0.999128	0.0237918	-0.269448	-0.954532	60	1	Brain_Cortex
GOCC_OXIDOREDUCTASE_COMPLEX	0.856735	0.999128	0.0169627	-0.241896	-0.760104	34	1	Brain_Cortex
GOCC_PEPTIDASE_COMPLEX	0.736413	0.999128	0.0188317	0.285075	0.822968	24	1	Brain_Cortex
GOCC_PERIKARYON	0.995492	0.999996	0.0142026	0.16619	0.521798	34	1	Brain_Cortex
GOCC_PERINUCLEAR_REGION_OF_CYTOPLASM	0.135812	0.99832	0.05285	0.284373	1.16955	157	1	Brain_Cortex
GOCC_PHAGOCYTIC_VESICLE	0.980408	0.999128	0.0150059	-0.190672	-0.599144	34	1	Brain_Cortex
GOCC_PHAGOCYTIC_VESICLE_MEMBRANE	0.904523	0.999128	0.0159515	-0.246189	-0.677152	19	1	Brain_Cortex
GOCC_PHOTORECEPTOR_CONNECTING_CILIUM	0.0388721	0.997049	0.102976	-0.619741	-1.53823	13	1	Brain_Cortex
GOCC_PHOTORECEPTOR_INNER_SEGMENT	0.0013265	0.928047	0.641858	-0.650612	-1.85771	22	1	Brain_Cortex
GOCC_PHOTORECEPTOR_OUTER_SEGMENT	0.0429998	0.997049	0.0983849	-0.459971	-1.43562	33	1	Brain_Cortex
GOCC_PIGMENT_GRANULE	0.033095	0.997049	0.112604	-0.492232	-1.50663	30	1	Brain_Cortex
GOCC_PLASMA_MEMBRANE_PROTEIN_COMPLEX	0.0863565	0.997049	0.0674484	0.311529	1.24087	126	1	Brain_Cortex
GOCC_PLASMA_MEMBRANE_RAFT	0.905405	0.999128	0.015987	-0.236379	-0.702678	26	1	Brain_Cortex
GOCC_PLASMA_MEMBRANE_REGION	0.699059	0.999128	0.0200271	-0.209563	-0.92558	277	1	Brain_Cortex
GOCC_PLASMA_MEMBRANE_SIGNALING_RECEPTOR_COMPLEX	0.54284	0.999128	0.0235047	0.293457	0.949167	40	1	Brain_Cortex
GOCC_PLATELET_ALPHA_GRANULE	0.843312	0.999128	0.0167212	0.284964	0.721892	14	1	Brain_Cortex
GOCC_PLATELET_ALPHA_GRANULE_LUMEN	0.812785	0.999128	0.01733	0.300337	0.745106	13	1	Brain_Cortex
GOCC_PML_BODY	0.820064	0.999128	0.0173839	-0.263342	-0.77411	25	1	Brain_Cortex
GOCC_POLYMERIC_CYTOSKELETAL_FIBER	0.510244	0.999128	0.0242479	0.235808	0.977373	166	1	Brain_Cortex
GOCC_POLYSOME	0.866506	0.999128	0.0165785	-0.26917	-0.697604	15	1	Brain_Cortex
GOCC_POSTSYNAPSE	0.614532	0.999128	0.0215064	0.238772	0.934627	113	1	Brain_Cortex
GOCC_POSTSYNAPTIC_MEMBRANE	0.430186	0.999128	0.0277192	-0.318657	-1.01577	36	1	Brain_Cortex
GOCC_POSTSYNAPTIC_SPECIALIZATION_MEMBRANE	0.308803	0.999128	0.0338209	-0.429203	-1.13197	16	1	Brain_Cortex
GOCC_POTASSIUM_CHANNEL_COMPLEX	0.0745972	0.997049	0.0731409	0.51232	1.40448	19	1	Brain_Cortex
GOCC_PRECATALYTIC_SPLICEOSOME	0.986035	0.999156	0.014803	-0.201008	-0.509318	14	1	Brain_Cortex
GOCC_PRERIBOSOME	0.719865	0.999128	0.0191095	0.282359	0.832164	26	1	Brain_Cortex
GOCC_PRESYNAPSE	0.451786	0.999128	0.0265736	0.260298	0.998894	100	1	Brain_Cortex
GOCC_PRESYNAPTIC_MEMBRANE	0.857	0.999128	0.0166225	0.270767	0.72004	17	1	Brain_Cortex
GOCC_PROTEIN_ACETYLTRANSFERASE_COMPLEX	0.179395	0.999128	0.0458329	0.490524	1.2616	15	1	Brain_Cortex
GOCC_PROTEIN_DNA_COMPLEX	0.240506	0.999128	0.0387844	0.392052	1.16449	27	1	Brain_Cortex
GOCC_PROTEIN_KINASE_COMPLEX	0.943908	0.999128	0.0153374	-0.224278	-0.659278	25	1	Brain_Cortex
GOCC_P_BODY	0.988188	0.999217	0.0146146	-0.188984	-0.539611	22	1	Brain_Cortex
GOCC_RECEPTOR_COMPLEX	0.436773	0.999128	0.0270588	0.26616	1.00473	89	1	Brain_Cortex
GOCC_RECYCLING_ENDOSOME	0.8247	0.999128	0.017001	0.233239	0.806167	55	1	Brain_Cortex
GOCC_RECYCLING_ENDOSOME_MEMBRANE	0.847262	0.999128	0.017036	-0.24627	-0.766431	32	1	Brain_Cortex
GOCC_REPLICATION_FORK	0.53125	0.999128	0.0238099	0.319335	0.948503	27	1	Brain_Cortex
GOCC_RESPIRASOME	0.844494	0.999128	0.017001	-0.254391	-0.756222	26	1	Brain_Cortex
GOCC_RIBONUCLEOPROTEIN_COMPLEX	0.938913	0.999128	0.0155985	-0.192188	-0.815019	198	1	Brain_Cortex
GOCC_RIBONUCLEOPROTEIN_GRANULE	0.118537	0.997049	0.0569774	0.342372	1.24232	71	1	Brain_Cortex
GOCC_RIBOSOMAL_SUBUNIT	0.6509	0.999128	0.0209371	-0.250374	-0.905767	68	1	Brain_Cortex
GOCC_RIBOSOME	0.601824	0.999128	0.0221989	-0.252388	-0.931625	76	1	Brain_Cortex
GOCC_RNA_POLYMERASE_COMPLEX	0.258418	0.999128	0.0377656	-0.370499	-1.14345	31	1	Brain_Cortex
GOCC_RNA_POLYMERASE_II_HOLOENZYME	0.0355136	0.997049	0.10763	-0.546733	-1.52057	20	1	Brain_Cortex
GOCC_RNA_POLYMERASE_II_TRANSCRIPTION_REGULATOR_COMPLEX	0.2264	0.999128	0.0406333	-0.347487	-1.15512	44	1	Brain_Cortex
GOCC_ROUGH_ENDOPLASMIC_RETICULUM	0.483146	0.999128	0.0256205	-0.354396	-0.985644	20	1	Brain_Cortex
GOCC_RUFFLE	0.463715	0.999128	0.0264458	-0.294318	-0.992896	47	1	Brain_Cortex
GOCC_RUFFLE_MEMBRANE	0.429036	0.999128	0.0278772	-0.335639	-1.0139	28	1	Brain_Cortex
GOCC_SARCOLEMMA	0.600203	0.999128	0.0222575	-0.295329	-0.911455	31	1	Brain_Cortex
GOCC_SARCOPLASM	0.0271411	0.997049	0.123558	-0.522892	-1.53707	25	1	Brain_Cortex
GOCC_SARCOPLASMIC_RETICULUM	0.00663317	0.928047	0.252644	-0.610249	-1.67851	19	1	Brain_Cortex
GOCC_SCHAFFER_COLLATERAL_CA1_SYNAPSE	0.107405	0.997049	0.0603547	0.553263	1.37259	13	1	Brain_Cortex
GOCC_SECRETORY_GRANULE	0.650573	0.999128	0.0211304	-0.219954	-0.93462	202	1	Brain_Cortex
GOCC_SECRETORY_GRANULE_MEMBRANE	0.796353	0.999128	0.0179319	-0.228619	-0.843889	76	1	Brain_Cortex
GOCC_SECRETORY_VESICLE	0.972841	0.999128	0.0151266	-0.183831	-0.800383	243	1	Brain_Cortex
GOCC_SIDE_OF_MEMBRANE	0.781201	0.999128	0.0177416	0.215385	0.880932	150	1	Brain_Cortex
GOCC_SITE_OF_DNA_DAMAGE	0.407422	0.999128	0.0286794	-0.34717	-1.03202	26	1	Brain_Cortex
GOCC_SITE_OF_DOUBLE_STRAND_BREAK	0.7378	0.999128	0.0188722	-0.298543	-0.811541	18	1	Brain_Cortex
GOCC_SITE_OF_POLARIZED_GROWTH	0.417849	0.999128	0.0278104	0.337566	1.02015	29	1	Brain_Cortex
GOCC_SMALL_RIBOSOMAL_SUBUNIT	0.104529	0.997049	0.0618193	-0.442301	-1.32665	27	1	Brain_Cortex
GOCC_SMALL_SUBUNIT_PROCESSOME	0.874317	0.999128	0.0165447	-0.271584	-0.688146	14	1	Brain_Cortex
GOCC_SM_LIKE_PROTEIN_FAMILY_COMPLEX	1	1	0.0145505	-0.107447	-0.319404	26	1	Brain_Cortex
GOCC_SNARE_COMPLEX	0.13582	0.99832	0.0533897	0.490033	1.30312	17	1	Brain_Cortex
GOCC_SOMATODENDRITIC_COMPARTMENT	0.907686	0.999128	0.0162613	-0.197682	-0.826468	178	1	Brain_Cortex
GOCC_SPECIFIC_GRANULE	0.67185	0.999128	0.0204345	-0.272	-0.877301	38	1	Brain_Cortex
GOCC_SPECIFIC_GRANULE_LUMEN	0.10715	0.997049	0.0608925	-0.55908	-1.38767	13	1	Brain_Cortex
GOCC_SPECIFIC_GRANULE_MEMBRANE	0.441633	0.999128	0.0270353	0.351961	1.0066	23	1	Brain_Cortex
GOCC_SPERM_MIDPIECE	0.0532281	0.997049	0.0878686	-0.590628	-1.49655	14	1	Brain_Cortex
GOCC_SPINDLE	0.40919	0.999128	0.028199	0.259258	1.01694	114	1	Brain_Cortex
GOCC_SPINDLE_MICROTUBULE	0.345034	0.999128	0.0315488	0.409358	1.08859	17	1	Brain_Cortex
GOCC_SPINDLE_POLE	0.20323	0.999128	0.0425404	0.350068	1.17667	48	1	Brain_Cortex
GOCC_SPLICEOSOMAL_COMPLEX	0.997048	1	0.0142367	0.166529	0.547418	43	1	Brain_Cortex
GOCC_SPLICEOSOMAL_SNRNP_COMPLEX	0.999799	1	0.0144779	-0.135904	-0.377974	20	1	Brain_Cortex
GOCC_SPLICEOSOMAL_TRI_SNRNP_COMPLEX	0.928227	0.999128	0.0155797	-0.243517	-0.631118	15	1	Brain_Cortex
GOCC_STEREOCILIUM_BUNDLE	0.861177	0.999128	0.016511	0.277307	0.71322	15	1	Brain_Cortex
GOCC_SUPRAMOLECULAR_COMPLEX	0.78463	0.999128	0.0175506	0.203059	0.90482	306	1	Brain_Cortex
GOCC_SUPRAMOLECULAR_POLYMER	0.969945	0.999128	0.0145156	0.185284	0.79269	213	1	Brain_Cortex
GOCC_SYNAPSE	0.0620567	0.997049	0.0800618	0.274837	1.20556	265	1	Brain_Cortex
GOCC_SYNAPTIC_MEMBRANE	0.748429	0.999128	0.01886	-0.247474	-0.848463	51	1	Brain_Cortex
GOCC_SYNAPTIC_VESICLE_MEMBRANE	0.404906	0.999128	0.0287329	-0.352752	-1.03694	25	1	Brain_Cortex
GOCC_TERTIARY_GRANULE	0.886785	0.999128	0.0164273	-0.224247	-0.761142	49	1	Brain_Cortex
GOCC_TERTIARY_GRANULE_LUMEN	0.4638	0.999128	0.0262602	-0.364534	-0.990928	18	1	Brain_Cortex
GOCC_TERTIARY_GRANULE_MEMBRANE	0.229096	0.999128	0.0400712	0.424423	1.19113	21	1	Brain_Cortex
GOCC_TIGHT_JUNCTION	0.32504	0.999128	0.0328187	-0.395643	-1.10036	20	1	Brain_Cortex
GOCC_TRANSCRIPTION_REGULATOR_COMPLEX	0.4286	0.999128	0.0278271	-0.266822	-1.01139	88	1	Brain_Cortex
GOCC_TRANSCRIPTION_REPRESSOR_COMPLEX	0.896181	0.999128	0.0159322	0.263792	0.678458	15	1	Brain_Cortex
GOCC_TRANSFERASE_COMPLEX	0.883165	0.999128	0.0166598	-0.20068	-0.839002	178	1	Brain_Cortex
GOCC_TRANSFERASE_COMPLEX_TRANSFERRING_PHOSPHORUS_CONTAINING_GROUPS	0.869371	0.999128	0.0166598	-0.220306	-0.792363	66	1	Brain_Cortex
GOCC_TRANSPORTER_COMPLEX	0.123582	0.997049	0.0560911	0.315792	1.20962	99	1	Brain_Cortex
GOCC_TRANSPORT_VESICLE	0.161322	0.999128	0.0484486	0.299408	1.1696	112	1	Brain_Cortex
GOCC_TRANSPORT_VESICLE_MEMBRANE	0.834053	0.999128	0.0167932	0.227392	0.809773	64	1	Brain_Cortex
GOCC_TRANS_GOLGI_NETWORK	0.61512	0.999128	0.0218168	-0.254673	-0.921319	68	1	Brain_Cortex
GOCC_TRANS_GOLGI_NETWORK_MEMBRANE	0.410954	0.999128	0.028105	0.339477	1.02592	29	1	Brain_Cortex
GOCC_U2_TYPE_SPLICEOSOMAL_COMPLEX	0.768165	0.999128	0.0183251	-0.278196	-0.802561	23	1	Brain_Cortex
GOCC_UBIQUITIN_LIGASE_COMPLEX	0.604112	0.999128	0.0220561	-0.26215	-0.924003	59	1	Brain_Cortex
GOCC_VACUOLAR_LUMEN	0.951651	0.999128	0.0148921	0.206112	0.674207	42	1	Brain_Cortex
GOCC_VACUOLAR_MEMBRANE	0.945095	0.999128	0.0153775	-0.194657	-0.779667	128	1	Brain_Cortex
GOCC_VACUOLE	0.949017	0.999128	0.0147882	0.18987	0.818149	224	1	Brain_Cortex
GOCC_VESICLE_COAT	0.124227	0.997049	0.055995	0.507463	1.32775	16	1	Brain_Cortex
GOCC_VESICLE_LUMEN	0.815434	0.999128	0.0174996	-0.223069	-0.84197	86	1	Brain_Cortex
GOCC_VESICLE_MEMBRANE	0.89959	0.999128	0.0163108	-0.193791	-0.865645	315	1	Brain_Cortex
GOCC_VESICLE_TETHERING_COMPLEX	0.0786517	0.997049	0.0714721	-0.504486	-1.40307	20	1	Brain_Cortex
GOLDRATH_ANTIGEN_RESPONSE	0.324313	0.999128	0.0331366	-0.293227	-1.06759	71	1	Brain_Cortex
GOLDRATH_EFF_VS_MEMORY_CD8_TCELL_DN	0.621181	0.999128	0.0217808	-0.256829	-0.919628	64	1	Brain_Cortex
GOLDRATH_EFF_VS_MEMORY_CD8_TCELL_UP	0.620243	0.999128	0.021709	-0.273823	-0.913675	45	1	Brain_Cortex
GOLDRATH_HOMEOSTATIC_PROLIFERATION	0.834077	0.999128	0.0172657	-0.249275	-0.775784	32	1	Brain_Cortex
GOLDRATH_IMMUNE_MEMORY	0.159359	0.999128	0.0490745	-0.443832	-1.26729	22	1	Brain_Cortex
GOLDRATH_NAIVE_VS_EFF_CD8_TCELL_DN	0.326271	0.999128	0.032855	-0.341814	-1.08959	36	1	Brain_Cortex
GOLDRATH_NAIVE_VS_EFF_CD8_TCELL_UP	0.266891	0.999128	0.0365737	0.32003	1.11233	57	1	Brain_Cortex
GOLDRATH_NAIVE_VS_MEMORY_CD8_TCELL_DN	0.284268	0.999128	0.0357052	-0.340116	-1.11288	41	1	Brain_Cortex
GOLDRATH_NAIVE_VS_MEMORY_CD8_TCELL_UP	0.152123	0.999128	0.0498269	0.377041	1.23333	42	1	Brain_Cortex
GOMF_2_OXOGLUTARATE_DEPENDENT_DIOXYGENASE_ACTIVITY	0.365825	0.999128	0.030397	0.390599	1.0708	19	1	Brain_Cortex
GOMF_3_5_EXONUCLEASE_ACTIVITY	0.639904	0.999128	0.0210141	0.310441	0.877946	22	1	Brain_Cortex
GOMF_4_IRON_4_SULFUR_CLUSTER_BINDING	0.813403	0.999128	0.0174742	-0.273437	-0.760481	20	1	Brain_Cortex
GOMF_ACETYLGALACTOSAMINYLTRANSFERASE_ACTIVITY	0.0974787	0.997049	0.0635235	0.561055	1.39192	13	1	Brain_Cortex
GOMF_ACETYLTRANSFERASE_ACTIVITY	0.229162	0.999128	0.0402099	-0.404063	-1.17745	24	1	Brain_Cortex
GOMF_ACTIN_BINDING	0.768485	0.999128	0.0184146	-0.226465	-0.866212	93	1	Brain_Cortex
GOMF_ACTIN_FILAMENT_BINDING	0.999596	1	0.0145883	-0.148324	-0.50038	47	1	Brain_Cortex
GOMF_ACTIVE_ION_TRANSMEMBRANE_TRANSPORTER_ACTIVITY	0.251531	0.999128	0.0377826	0.309862	1.11743	69	1	Brain_Cortex
GOMF_ACTIVE_TRANSMEMBRANE_TRANSPORTER_ACTIVITY	0.238199	0.999128	0.0389671	0.288233	1.11198	103	1	Brain_Cortex
GOMF_ACYLTRANSFERASE_ACTIVITY	0.215136	0.999128	0.0417767	-0.330123	-1.15658	57	1	Brain_Cortex
GOMF_ADENYL_NUCLEOTIDE_BINDING	0.397471	0.999128	0.0287508	0.221263	1.01297	423	1	Brain_Cortex
GOMF_ALCOHOL_BINDING	0.796583	0.999128	0.0178084	-0.279449	-0.768633	19	1	Brain_Cortex
GOMF_AMIDE_BINDING	0.409885	0.999128	0.0285027	-0.263736	-1.01928	99	1	Brain_Cortex
GOMF_AMINO_ACID_BINDING	0.103538	0.997049	0.0619459	-0.533536	-1.38275	15	1	Brain_Cortex
GOMF_AMINO_ACID_TRANSMEMBRANE_TRANSPORTER_ACTIVITY	0.525817	0.999128	0.0242982	-0.320661	-0.953219	26	1	Brain_Cortex
GOMF_AMYLOID_BETA_BINDING	0.0922743	0.997049	0.0652192	0.551476	1.39704	14	1	Brain_Cortex
GOMF_ANION_CHANNEL_ACTIVITY	0.679873	0.999128	0.020036	0.297316	0.858306	24	1	Brain_Cortex
GOMF_ANION_TRANSMEMBRANE_TRANSPORTER_ACTIVITY	0.623446	0.999128	0.0212332	0.250519	0.920215	76	1	Brain_Cortex
GOMF_ANTIGEN_BINDING	0.465154	0.999128	0.0262823	-0.340075	-0.990991	24	1	Brain_Cortex
GOMF_ANTIOXIDANT_ACTIVITY	0.415879	0.999128	0.0282506	-0.376998	-1.03695	19	1	Brain_Cortex
GOMF_ANTIPORTER_ACTIVITY	0.338048	0.999128	0.0319176	0.379821	1.08628	23	1	Brain_Cortex
GOMF_ATPASE_BINDING	0.368453	0.999128	0.0303565	0.397798	1.07344	18	1	Brain_Cortex
GOMF_ATPASE_COUPLED_CATION_TRANSMEMBRANE_TRANSPORTER_ACTIVITY	0.938973	0.999128	0.0154394	-0.247171	-0.613493	13	1	Brain_Cortex
GOMF_ATPASE_COUPLED_TRANSMEMBRANE_TRANSPORTER_ACTIVITY	0.898143	0.999128	0.0159612	0.246343	0.696672	22	1	Brain_Cortex
GOMF_ATP_DEPENDENT_ACTIVITY	0.808039	0.999128	0.0172337	0.213516	0.866993	143	1	Brain_Cortex
GOMF_ATP_DEPENDENT_ACTIVITY_ACTING_ON_DNA	0.301405	0.999128	0.0340433	0.347392	1.10769	37	1	Brain_Cortex
GOMF_ATP_DEPENDENT_ACTIVITY_ACTING_ON_RNA	0.58082	0.999128	0.0226372	-0.31261	-0.918937	25	1	Brain_Cortex
GOMF_ATP_HYDROLYSIS_ACTIVITY	0.514511	0.999128	0.0243045	0.256277	0.968667	90	1	Brain_Cortex
GOMF_BASAL_TRANSCRIPTION_MACHINERY_BINDING	0.960492	0.999128	0.014904	0.22984	0.57021	13	1	Brain_Cortex
GOMF_BETA_CATENIN_BINDING	0.288884	0.999128	0.0351108	0.420429	1.13451	18	1	Brain_Cortex
GOMF_CADHERIN_BINDING	0.771909	0.999128	0.0183756	-0.233171	-0.858489	75	1	Brain_Cortex
GOMF_CALCIUM_DEPENDENT_PHOSPHOLIPID_BINDING	0.845862	0.999128	0.0168483	0.269427	0.727038	18	1	Brain_Cortex
GOMF_CALCIUM_DEPENDENT_PROTEIN_BINDING	0.339261	0.999128	0.0316929	0.431904	1.09413	14	1	Brain_Cortex
GOMF_CALCIUM_ION_BINDING	0.474903	0.999128	0.0253913	0.234497	0.991388	193	1	Brain_Cortex
GOMF_CALCIUM_ION_TRANSMEMBRANE_TRANSPORTER_ACTIVITY	0.0900609	0.997049	0.0669696	-0.433287	-1.34846	32	1	Brain_Cortex
GOMF_CALMODULIN_BINDING	0.862961	0.999128	0.0168242	-0.229958	-0.780528	49	1	Brain_Cortex
GOMF_CARBOHYDRATE_BINDING	0.886063	0.999128	0.0164273	-0.216161	-0.787005	71	1	Brain_Cortex
GOMF_CARBOHYDRATE_DERIVATIVE_TRANSMEMBRANE_TRANSPORTER_ACTIVITY	0.200119	0.999128	0.0431016	0.498119	1.23578	13	1	Brain_Cortex
GOMF_CARBOHYDRATE_TRANSMEMBRANE_TRANSPORTER_ACTIVITY	0.962703	0.999128	0.0150149	-0.220674	-0.582	16	1	Brain_Cortex
GOMF_CARBON_CARBON_LYASE_ACTIVITY	0.6714	0.999128	0.0202972	-0.315562	-0.857804	18	1	Brain_Cortex
GOMF_CARBON_OXYGEN_LYASE_ACTIVITY	0.970856	0.999128	0.0147291	0.2066	0.608888	26	1	Brain_Cortex
GOMF_CARBOXYLIC_ACID_BINDING	0.274689	0.999128	0.0365423	-0.327788	-1.11258	49	1	Brain_Cortex
GOMF_CARBOXYLIC_ESTER_HYDROLASE_ACTIVITY	0.916239	0.999128	0.0155141	0.218418	0.724036	45	1	Brain_Cortex
GOMF_CARBOXYPEPTIDASE_ACTIVITY	0.321271	0.999128	0.0330872	-0.432179	-1.12007	15	1	Brain_Cortex
GOMF_CARGO_RECEPTOR_ACTIVITY	0.965422	0.999128	0.0147616	0.222876	0.564606	14	1	Brain_Cortex
GOMF_CATALYTIC_ACTIVITY_ACTING_ON_A_NUCLEIC_ACID	0.498443	0.999128	0.0245917	0.233094	0.983176	189	1	Brain_Cortex
GOMF_CATALYTIC_ACTIVITY_ACTING_ON_A_TRNA	0.582066	0.999128	0.0223217	0.284514	0.924911	41	1	Brain_Cortex
GOMF_CATALYTIC_ACTIVITY_ACTING_ON_DNA	0.259914	0.999128	0.0369391	0.300614	1.11067	78	1	Brain_Cortex
GOMF_CATALYTIC_ACTIVITY_ACTING_ON_RNA	0.729542	0.999128	0.0189006	0.224239	0.887628	122	1	Brain_Cortex
GOMF_CATION_CHANNEL_ACTIVITY	0.524867	0.999128	0.0239073	0.259892	0.964212	80	1	Brain_Cortex
GOMF_CATION_TRANSMEMBRANE_TRANSPORTER_ACTIVITY	0.271605	0.999128	0.0359739	0.261571	1.07655	158	1	Brain_Cortex
GOMF_CELL_ADHESION_MOLECULE_BINDING	0.386129	0.999128	0.0297543	-0.260407	-1.02498	114	1	Brain_Cortex
GOMF_CHANNEL_REGULATOR_ACTIVITY	0.510638	0.999128	0.0243931	0.318486	0.962487	29	1	Brain_Cortex
GOMF_CHAPERONE_BINDING	0.151685	0.999128	0.0504661	-0.462132	-1.28528	20	1	Brain_Cortex
GOMF_CHLORIDE_TRANSMEMBRANE_TRANSPORTER_ACTIVITY	0.211234	0.999128	0.0417329	0.402087	1.1943	27	1	Brain_Cortex
GOMF_CHROMATIN_BINDING	0.916869	0.999128	0.0158456	-0.202319	-0.792344	109	1	Brain_Cortex
GOMF_CHROMATIN_DNA_BINDING	0.519442	0.999128	0.0243108	0.365158	0.955414	16	1	Brain_Cortex
GOMF_CIS_REGULATORY_REGION_SEQUENCE_SPECIFIC_DNA_BINDING	0.803582	0.999128	0.0178644	-0.205014	-0.888726	234	1	Brain_Cortex
GOMF_CIS_TRANS_ISOMERASE_ACTIVITY	0.629915	0.999128	0.0210915	0.347451	0.880188	14	1	Brain_Cortex
GOMF_CLATHRIN_BINDING	0.249052	0.999128	0.0382139	0.418491	1.17448	21	1	Brain_Cortex
GOMF_COLLAGEN_BINDING	0.539294	0.999128	0.0237857	-0.350975	-0.940842	17	1	Brain_Cortex
GOMF_COPPER_ION_BINDING	0.733307	0.999128	0.0189576	0.300712	0.811459	18	1	Brain_Cortex
GOMF_CYSTEINE_TYPE_ENDOPEPTIDASE_ACTIVITY	0.950907	0.999128	0.0149489	0.213911	0.656557	31	1	Brain_Cortex
GOMF_CYSTEINE_TYPE_ENDOPEPTIDASE_INHIBITOR_ACTIVITY	0.963867	0.999128	0.0148534	0.22578	0.560137	13	1	Brain_Cortex
GOMF_CYSTEINE_TYPE_PEPTIDASE_ACTIVITY	0.304427	0.999128	0.0343634	-0.323591	-1.09464	48	1	Brain_Cortex
GOMF_CYTOKINE_ACTIVITY	0.376302	0.999128	0.0303666	-0.343537	-1.0515	30	1	Brain_Cortex
GOMF_CYTOKINE_BINDING	0.362052	0.999128	0.0307251	-0.379461	-1.06879	21	1	Brain_Cortex
GOMF_CYTOKINE_RECEPTOR_ACTIVITY	0.8724	0.999128	0.0164039	-0.258782	-0.703458	18	1	Brain_Cortex
GOMF_CYTOKINE_RECEPTOR_BINDING	0.680229	0.999128	0.0199075	0.268044	0.871367	41	1	Brain_Cortex
GOMF_CYTOSKELETAL_MOTOR_ACTIVITY	0.948784	0.999128	0.0151357	0.224851	0.624533	20	1	Brain_Cortex
GOMF_CYTOSKELETAL_PROTEIN_BINDING	0.658034	0.999128	0.0209036	-0.216053	-0.934707	231	1	Brain_Cortex
GOMF_DAMAGED_DNA_BINDING	0.422434	0.999128	0.0277855	0.350219	1.02249	25	1	Brain_Cortex
GOMF_DEAMINASE_ACTIVITY	0.523414	0.999128	0.0240362	0.375978	0.952454	14	1	Brain_Cortex
GOMF_DEOXYRIBONUCLEASE_ACTIVITY	0.883505	0.999128	0.0160583	0.24257	0.720494	27	1	Brain_Cortex
GOMF_DEUBIQUITINASE_ACTIVITY	0.115277	0.997049	0.0584362	-0.50416	-1.35148	17	1	Brain_Cortex
GOMF_DIOXYGENASE_ACTIVITY	0.536986	0.999128	0.0236354	0.318042	0.944662	27	1	Brain_Cortex
GOMF_DNA_BINDING_TRANSCRIPTION_ACTIVATOR_ACTIVITY	0.703357	0.999128	0.0198503	-0.242609	-0.883297	71	1	Brain_Cortex
GOMF_DNA_BINDING_TRANSCRIPTION_FACTOR_BINDING	0.993113	0.999996	0.0147114	-0.173487	-0.659433	90	1	Brain_Cortex
GOMF_DNA_BINDING_TRANSCRIPTION_REPRESSOR_ACTIVITY	0.569262	0.999128	0.0230519	-0.263654	-0.941904	63	1	Brain_Cortex
GOMF_DNA_HELICASE_ACTIVITY	0.520684	0.999128	0.0242291	0.327456	0.956033	25	1	Brain_Cortex
GOMF_ELECTRON_TRANSFER_ACTIVITY	0.689368	0.999128	0.0201434	-0.27417	-0.867906	35	1	Brain_Cortex
GOMF_ENDODEOXYRIBONUCLEASE_ACTIVITY	0.983518	0.999128	0.0147409	-0.195507	-0.537748	19	1	Brain_Cortex
GOMF_ENDONUCLEASE_ACTIVITY	0.445386	0.999128	0.0267104	0.302158	1.0062	46	1	Brain_Cortex
GOMF_ENDONUCLEASE_ACTIVITY_ACTIVE_WITH_EITHER_RIBO_OR_DEOXYRIBONUCLEIC_ACIDS_AND_PRODUCING_5_PHOSPHOMONOESTERS	0.291245	0.999128	0.0348016	0.463573	1.15008	13	1	Brain_Cortex
GOMF_ENDOPEPTIDASE_ACTIVITY	0.984002	0.999128	0.0144808	0.183177	0.706686	103	1	Brain_Cortex
GOMF_ENDOPEPTIDASE_REGULATOR_ACTIVITY	0.0998412	0.997049	0.0627208	0.407372	1.31125	39	1	Brain_Cortex
GOMF_ENDORIBONUCLEASE_ACTIVITY	0.225684	0.999128	0.0404303	0.420674	1.18969	22	1	Brain_Cortex
GOMF_ENZYME_ACTIVATOR_ACTIVITY	0.0813633	0.997049	0.069553	0.306768	1.23679	137	1	Brain_Cortex
GOMF_ENZYME_INHIBITOR_ACTIVITY	0.12662	0.997049	0.0549664	0.332192	1.22734	78	1	Brain_Cortex
GOMF_ENZYME_REGULATOR_ACTIVITY	0.0211692	0.997049	0.137749	0.291266	1.28726	282	1	Brain_Cortex
GOMF_EXCITATORY_EXTRACELLULAR_LIGAND_GATED_ION_CHANNEL_ACTIVITY	0.694461	0.999128	0.0196717	0.335927	0.8334	13	1	Brain_Cortex
GOMF_EXOGENOUS_PROTEIN_BINDING	0.484064	0.999128	0.0254672	0.341943	0.977953	23	1	Brain_Cortex
GOMF_EXONUCLEASE_ACTIVITY	0.955682	0.999128	0.0148623	0.215551	0.646458	28	1	Brain_Cortex
GOMF_EXONUCLEASE_ACTIVITY_ACTIVE_WITH_EITHER_RIBO_OR_DEOXYRIBONUCLEIC_ACIDS_AND_PRODUCING_5_PHOSPHOMONOESTERS	0.748558	0.999128	0.0185758	0.293252	0.803928	19	1	Brain_Cortex
GOMF_EXOPEPTIDASE_ACTIVITY	0.37684	0.999128	0.0296007	0.33577	1.04723	33	1	Brain_Cortex
GOMF_EXTRACELLULAR_LIGAND_GATED_ION_CHANNEL_ACTIVITY	0.738589	0.999128	0.0186752	0.318418	0.806639	14	1	Brain_Cortex
GOMF_EXTRACELLULAR_MATRIX_STRUCTURAL_CONSTITUENT	0.367043	0.999128	0.0305703	-0.325013	-1.0553	39	1	Brain_Cortex
GOMF_FLAVIN_ADENINE_DINUCLEOTIDE_BINDING	0.0137207	0.958064	0.175004	-0.498616	-1.58942	36	1	Brain_Cortex
GOMF_GAMMA_TUBULIN_BINDING	0.396579	0.999128	0.0289128	0.408375	1.05032	15	1	Brain_Cortex
GOMF_GATED_CHANNEL_ACTIVITY	0.125172	0.997049	0.0553809	0.329063	1.2249	82	1	Brain_Cortex
GOMF_GDP_BINDING	0.691958	0.999128	0.0196544	0.331034	0.8386	14	1	Brain_Cortex
GOMF_GENERAL_TRANSCRIPTION_INITIATION_FACTOR_BINDING	0.824975	0.999128	0.0173229	-0.296314	-0.735468	13	1	Brain_Cortex
GOMF_GLUTATHIONE_TRANSFERASE_ACTIVITY	0.011279	0.958064	0.193114	-0.673141	-1.67078	13	1	Brain_Cortex
GOMF_GLYCOSAMINOGLYCAN_BINDING	0.172658	0.999128	0.047198	-0.375833	-1.2122	38	1	Brain_Cortex
GOMF_GLYCOSYLTRANSFERASE_ACTIVITY	0.357099	0.999128	0.0312975	-0.280981	-1.04646	81	1	Brain_Cortex
GOMF_GROWTH_FACTOR_ACTIVITY	0.681486	0.999128	0.0202972	-0.284279	-0.864953	29	1	Brain_Cortex
GOMF_GROWTH_FACTOR_BINDING	0.239756	0.999128	0.0387662	0.386801	1.16894	29	1	Brain_Cortex
GOMF_GROWTH_FACTOR_RECEPTOR_BINDING	0.652795	0.999128	0.0208083	-0.299294	-0.879795	25	1	Brain_Cortex
GOMF_GTPASE_ACTIVATOR_ACTIVITY	0.262201	0.999128	0.0368909	0.301968	1.10628	75	1	Brain_Cortex
GOMF_GTPASE_ACTIVITY	0.596013	0.999128	0.0219359	0.253456	0.931002	76	1	Brain_Cortex
GOMF_GTPASE_BINDING	0.630597	0.999128	0.0209803	0.256515	0.913484	64	1	Brain_Cortex
GOMF_GUANYL_NUCLEOTIDE_BINDING	0.669176	0.999128	0.020202	0.236688	0.90575	98	1	Brain_Cortex
GOMF_GUANYL_NUCLEOTIDE_EXCHANGE_FACTOR_ACTIVITY	0.30813	0.999128	0.0334493	0.304648	1.08489	64	1	Brain_Cortex
GOMF_G_PROTEIN_COUPLED_RECEPTOR_ACTIVITY	0.721708	0.999128	0.0189617	0.235885	0.878057	82	1	Brain_Cortex
GOMF_G_PROTEIN_COUPLED_RECEPTOR_BINDING	0.212475	0.999128	0.0416238	0.367585	1.17963	38	1	Brain_Cortex
GOMF_HEAT_SHOCK_PROTEIN_BINDING	0.267925	0.999128	0.0367791	-0.391722	-1.14149	24	1	Brain_Cortex
GOMF_HELICASE_ACTIVITY	0.791625	0.999128	0.0179959	-0.24157	-0.825284	50	1	Brain_Cortex
GOMF_HEPARIN_BINDING	0.271805	0.999128	0.036684	-0.366465	-1.131	31	1	Brain_Cortex
GOMF_HEXOSYLTRANSFERASE_ACTIVITY	0.635318	0.999128	0.0212873	-0.259254	-0.908291	57	1	Brain_Cortex
GOMF_HISTONE_BINDING	0.403561	0.999128	0.0285027	0.308706	1.03212	47	1	Brain_Cortex
GOMF_HISTONE_DEACETYLASE_BINDING	0.59167	0.999128	0.0222042	0.325665	0.904548	20	1	Brain_Cortex
GOMF_HISTONE_METHYLTRANSFERASE_ACTIVITY	0.0515708	0.997049	0.0882143	0.592021	1.49975	14	1	Brain_Cortex
GOMF_HORMONE_ACTIVITY	0.0142942	0.958064	0.170004	0.665059	1.64995	13	1	Brain_Cortex
GOMF_HORMONE_BINDING	0.8848	0.999128	0.0161987	-0.254582	-0.692041	18	1	Brain_Cortex
GOMF_HSP90_PROTEIN_BINDING	0.256798	0.999128	0.0377486	-0.476216	-1.18199	13	1	Brain_Cortex
GOMF_HYDROLASE_ACTIVITY_ACTING_ON_ACID_ANHYDRIDES	0.920678	0.999128	0.0160908	-0.196336	-0.824767	187	1	Brain_Cortex
GOMF_HYDROLASE_ACTIVITY_ACTING_ON_CARBON_NITROGEN_BUT_NOT_PEPTIDE_BONDS	0.927061	0.999128	0.0153528	0.212709	0.720171	50	1	Brain_Cortex
GOMF_HYDROLASE_ACTIVITY_ACTING_ON_CARBON_NITROGEN_BUT_NOT_PEPTIDE_BONDS_IN_CYCLIC_AMIDINES	0.234143	0.999128	0.0393579	0.472305	1.19648	14	1	Brain_Cortex
GOMF_HYDROLASE_ACTIVITY_ACTING_ON_CARBON_NITROGEN_BUT_NOT_PEPTIDE_BONDS_IN_LINEAR_AMIDES	0.564335	0.999128	0.0230976	-0.31597	-0.928814	25	1	Brain_Cortex
GOMF_HYDROLASE_ACTIVITY_ACTING_ON_ESTER_BONDS	0.677539	0.999128	0.0197978	0.2165	0.929905	220	1	Brain_Cortex
GOMF_HYDROLASE_ACTIVITY_ACTING_ON_GLYCOSYL_BONDS	0.427143	0.999128	0.0280456	-0.323198	-1.01557	34	1	Brain_Cortex
GOMF_HYDROLASE_ACTIVITY_HYDROLYZING_O_GLYCOSYL_COMPOUNDS	0.692995	0.999128	0.0200449	-0.283274	-0.855718	28	1	Brain_Cortex
GOMF_HYDRO_LYASE_ACTIVITY	0.950578	0.999128	0.0151084	0.223537	0.620884	20	1	Brain_Cortex
GOMF_IMMUNE_RECEPTOR_ACTIVITY	0.897279	0.999128	0.0157882	0.233129	0.72007	32	1	Brain_Cortex
GOMF_INORGANIC_ANION_TRANSMEMBRANE_TRANSPORTER_ACTIVITY	0.248114	0.999128	0.038179	0.3558	1.14525	39	1	Brain_Cortex
GOMF_INORGANIC_MOLECULAR_ENTITY_TRANSMEMBRANE_TRANSPORTER_ACTIVITY	0.105949	0.997049	0.0601199	0.282152	1.18375	182	1	Brain_Cortex
GOMF_INTEGRIN_BINDING	0.741379	0.999128	0.0190108	-0.269545	-0.83188	31	1	Brain_Cortex
GOMF_INTRAMEMBRANE_LIPID_TRANSPORTER_ACTIVITY	0.399841	0.999128	0.0287329	0.423056	1.04956	13	1	Brain_Cortex
GOMF_INTRAMOLECULAR_OXIDOREDUCTASE_ACTIVITY	0.967121	0.999128	0.0149459	-0.213514	-0.572359	17	1	Brain_Cortex
GOMF_ION_GATED_CHANNEL_ACTIVITY	0.832339	0.999128	0.017008	0.287324	0.738983	15	1	Brain_Cortex
GOMF_ION_TRANSMEMBRANE_TRANSPORTER_ACTIVITY	0.29274	0.999128	0.0343499	0.247356	1.05825	213	1	Brain_Cortex
GOMF_IRON_ION_BINDING	0.855436	0.999128	0.016869	-0.235931	-0.77198	41	1	Brain_Cortex
GOMF_ISOMERASE_ACTIVITY	0.856691	0.999128	0.0164976	0.230394	0.78005	50	1	Brain_Cortex
GOMF_KINASE_ACTIVATOR_ACTIVITY	0.582057	0.999128	0.022435	0.334135	0.916005	19	1	Brain_Cortex
GOMF_KINASE_ACTIVITY	0.221962	0.999128	0.0402697	0.259384	1.09732	194	1	Brain_Cortex
GOMF_KINASE_BINDING	0.228152	0.999128	0.0397009	0.268167	1.10214	156	1	Brain_Cortex
GOMF_KINASE_INHIBITOR_ACTIVITY	0.0495227	0.997049	0.0903747	0.576469	1.48265	15	1	Brain_Cortex
GOMF_KINASE_REGULATOR_ACTIVITY	0.0844156	0.997049	0.0681851	0.403149	1.32524	43	1	Brain_Cortex
GOMF_KINESIN_BINDING	0.657805	0.999128	0.0207185	-0.343969	-0.85375	13	1	Brain_Cortex
GOMF_LIGAND_GATED_CATION_CHANNEL_ACTIVITY	0.688201	0.999128	0.0202065	-0.278403	-0.868928	33	1	Brain_Cortex
GOMF_LIGAND_GATED_ION_CHANNEL_ACTIVITY	0.573446	0.999128	0.022899	-0.290562	-0.926212	36	1	Brain_Cortex
GOMF_LIGASE_ACTIVITY	0.736375	0.999128	0.0190395	-0.248097	-0.854089	52	1	Brain_Cortex
GOMF_LIGASE_ACTIVITY_FORMING_CARBON_NITROGEN_BONDS	0.723703	0.999128	0.0191883	-0.292281	-0.823241	21	1	Brain_Cortex
GOMF_LIGASE_ACTIVITY_FORMING_CARBON_SULFUR_BONDS	0.385347	0.999128	0.0297543	-0.417864	-1.05879	14	1	Brain_Cortex
GOMF_LIPASE_ACTIVITY	0.75545	0.999128	0.0183834	0.261381	0.82786	36	1	Brain_Cortex
GOMF_LIPID_BINDING	0.431304	0.999128	0.0280117	-0.238957	-1.00886	193	1	Brain_Cortex
GOMF_LIPID_TRANSPORTER_ACTIVITY	0.467447	0.999128	0.0259975	0.307232	0.988917	39	1	Brain_Cortex
GOMF_LYASE_ACTIVITY	0.98641	0.999186	0.0148297	-0.181349	-0.65225	66	1	Brain_Cortex
GOMF_LYSINE_N_METHYLTRANSFERASE_ACTIVITY	0.104108	0.997049	0.061506	0.512288	1.36231	17	1	Brain_Cortex
GOMF_L_AMINO_ACID_TRANSMEMBRANE_TRANSPORTER_ACTIVITY	0.311597	0.999128	0.0336531	-0.39995	-1.11234	20	1	Brain_Cortex
GOMF_MAGNESIUM_ION_BINDING	0.985453	0.999156	0.0143913	0.183209	0.664787	71	1	Brain_Cortex
GOMF_MANGANESE_ION_BINDING	0.797133	0.999128	0.0176568	0.270935	0.782149	24	1	Brain_Cortex
GOMF_METALLOENDOPEPTIDASE_ACTIVITY	0.945973	0.999128	0.0152913	-0.222636	-0.648769	24	1	Brain_Cortex
GOMF_METALLOEXOPEPTIDASE_ACTIVITY	0.241206	0.999128	0.0390778	-0.428982	-1.17993	19	1	Brain_Cortex
GOMF_METALLOPEPTIDASE_ACTIVITY	0.202231	0.999128	0.0433653	-0.35104	-1.17703	46	1	Brain_Cortex
GOMF_METAL_CLUSTER_BINDING	0.888866	0.999128	0.0162547	-0.241549	-0.718045	26	1	Brain_Cortex
GOMF_METAL_ION_TRANSMEMBRANE_TRANSPORTER_ACTIVITY	0.237804	0.999128	0.0390039	0.288229	1.11382	104	1	Brain_Cortex
GOMF_METHYLATED_HISTONE_BINDING	0.401754	0.999128	0.0287151	0.376756	1.04646	20	1	Brain_Cortex
GOMF_MHC_CLASS_II_PROTEIN_COMPLEX_BINDING	0.82948	0.999128	0.0169627	0.29018	0.735105	14	1	Brain_Cortex
GOMF_MHC_PROTEIN_COMPLEX_BINDING	0.910836	0.999128	0.0157723	0.247401	0.667603	18	1	Brain_Cortex
GOMF_MICROTUBULE_BINDING	0.179655	0.999128	0.0457215	0.32149	1.17392	74	1	Brain_Cortex
GOMF_MICROTUBULE_MOTOR_ACTIVITY	0.828375	0.999128	0.0173336	-0.288335	-0.73059	14	1	Brain_Cortex
GOMF_MODIFICATION_DEPENDENT_PROTEIN_BINDING	0.516238	0.999128	0.0242982	0.300495	0.964325	38	1	Brain_Cortex
GOMF_MODIFIED_AMINO_ACID_BINDING	0.298986	0.999128	0.0347046	-0.355694	-1.10698	32	1	Brain_Cortex
GOMF_MOLECULAR_ADAPTOR_ACTIVITY	0.0659688	0.997049	0.0776715	0.330724	1.28025	105	1	Brain_Cortex
GOMF_MOLECULAR_CARRIER_ACTIVITY	0.633313	0.999128	0.0210818	0.353012	0.875788	13	1	Brain_Cortex
GOMF_MOLECULAR_TRANSDUCER_ACTIVITY	0.92155	0.999128	0.0152179	0.194309	0.831299	212	1	Brain_Cortex
GOMF_MONOCARBOXYLIC_ACID_BINDING	0.0284912	0.997049	0.120421	-0.554511	-1.5422	20	1	Brain_Cortex
GOMF_MONOOXYGENASE_ACTIVITY	0.765953	0.999128	0.0184577	-0.255798	-0.825045	38	1	Brain_Cortex
GOMF_MONOSACCHARIDE_BINDING	0.780988	0.999128	0.0179733	0.281324	0.781391	20	1	Brain_Cortex
GOMF_MRNA_3_UTR_BINDING	0.965792	0.999128	0.0148504	0.221136	0.568749	15	1	Brain_Cortex
GOMF_MRNA_BINDING	0.847085	0.999128	0.0169592	-0.226142	-0.802381	61	1	Brain_Cortex
GOMF_MYOSIN_BINDING	0.2856	0.999128	0.0352966	0.42891	1.14058	17	1	Brain_Cortex
GOMF_NADP_BINDING	0.59153	0.999128	0.0223217	-0.317395	-0.915644	23	1	Brain_Cortex
GOMF_NAD_BINDING	0.0952955	0.997049	0.0647115	-0.540837	-1.40168	15	1	Brain_Cortex
GOMF_NEUROPEPTIDE_RECEPTOR_ACTIVITY	0.660624	0.999128	0.0206527	-0.343529	-0.852658	13	1	Brain_Cortex
GOMF_NEUROTRANSMITTER_RECEPTOR_ACTIVITY	0.909182	0.999128	0.0158392	-0.247836	-0.664363	17	1	Brain_Cortex
GOMF_NEUTRAL_AMINO_ACID_TRANSMEMBRANE_TRANSPORTER_ACTIVITY	0.441749	0.999128	0.0271455	-0.384171	-1.0132	16	1	Brain_Cortex
GOMF_NON_MEMBRANE_SPANNING_PROTEIN_TYROSINE_KINASE_ACTIVITY	0.164506	0.999128	0.0481277	0.486526	1.27297	16	1	Brain_Cortex
GOMF_NUCLEAR_RECEPTOR_BINDING	0.791191	0.999128	0.0178494	-0.272633	-0.778457	22	1	Brain_Cortex
GOMF_NUCLEAR_RECEPTOR_COACTIVATOR_ACTIVITY	0.679822	0.999128	0.0202881	-0.332353	-0.842124	14	1	Brain_Cortex
GOMF_NUCLEASE_ACTIVITY	0.569115	0.999128	0.0226759	0.259033	0.944702	73	1	Brain_Cortex
GOMF_NUCLEOBASE_CONTAINING_COMPOUND_KINASE_ACTIVITY	0.384246	0.999128	0.0295816	0.393393	1.06156	18	1	Brain_Cortex
GOMF_NUCLEOBASE_CONTAINING_COMPOUND_TRANSMEMBRANE_TRANSPORTER_ACTIVITY	0.412547	0.999128	0.0281733	0.418793	1.03898	13	1	Brain_Cortex
GOMF_NUCLEOSIDE_TRIPHOSPHATASE_REGULATOR_ACTIVITY	0.227416	0.999128	0.0399729	0.277665	1.11182	131	1	Brain_Cortex
GOMF_NUCLEOTIDYLTRANSFERASE_ACTIVITY	0.087396	0.997049	0.0672078	0.425055	1.34626	36	1	Brain_Cortex
GOMF_N_ACETYLTRANSFERASE_ACTIVITY	0.273022	0.999128	0.0365423	-0.459267	-1.1637	14	1	Brain_Cortex
GOMF_N_ACYLTRANSFERASE_ACTIVITY	0.297286	0.999128	0.0346357	-0.412496	-1.13458	19	1	Brain_Cortex
GOMF_N_METHYLTRANSFERASE_ACTIVITY	0.0539255	0.997049	0.08636	0.48945	1.4425	26	1	Brain_Cortex
GOMF_ORGANIC_ACID_BINDING	0.106336	0.997049	0.0611971	-0.40739	-1.29862	36	1	Brain_Cortex
GOMF_ORGANIC_ACID_TRANSMEMBRANE_TRANSPORTER_ACTIVITY	0.957672	0.999128	0.0153036	-0.205299	-0.674475	42	1	Brain_Cortex
GOMF_ORGANIC_ANION_TRANSMEMBRANE_TRANSPORTER_ACTIVITY	0.819289	0.999128	0.017057	0.2373	0.801745	49	1	Brain_Cortex
GOMF_OXIDOREDUCTASE_ACTIVITY	0.215846	0.999128	0.0419754	-0.251425	-1.09468	243	1	Brain_Cortex
GOMF_OXIDOREDUCTASE_ACTIVITY_ACTING_ON_A_SULFUR_GROUP_OF_DONORS	0.0974874	0.997049	0.0639358	-0.498805	-1.37198	19	1	Brain_Cortex
GOMF_OXIDOREDUCTASE_ACTIVITY_ACTING_ON_CH_OH_GROUP_OF_DONORS	0.582358	0.999128	0.0226593	-0.270927	-0.93268	52	1	Brain_Cortex
GOMF_OXIDOREDUCTASE_ACTIVITY_ACTING_ON_NAD_P_H	0.956444	0.999128	0.0149908	0.216062	0.630811	25	1	Brain_Cortex
GOMF_OXIDOREDUCTASE_ACTIVITY_ACTING_ON_NAD_P_H_QUINONE_OR_SIMILAR_COMPOUND_AS_ACCEPTOR	0.857688	0.999128	0.0167246	-0.261617	-0.719586	19	1	Brain_Cortex
GOMF_OXIDOREDUCTASE_ACTIVITY_ACTING_ON_PAIRED_DONORS_WITH_INCORPORATION_OR_REDUCTION_OF_MOLECULAR_OXYGEN	0.88415	0.999128	0.0160908	0.220129	0.770341	59	1	Brain_Cortex
GOMF_OXIDOREDUCTASE_ACTIVITY_ACTING_ON_PAIRED_DONORS_WITH_INCORPORATION_OR_REDUCTION_OF_MOLECULAR_OXYGEN_NAD_P_H_AS_ONE_DONOR_AND_INCORPORATION_OF_ONE_ATOM_OF_OXYGEN	0.514457	0.999128	0.0244696	0.366743	0.959562	16	1	Brain_Cortex
GOMF_OXIDOREDUCTASE_ACTIVITY_ACTING_ON_PAIRED_DONORS_WITH_INCORPORATION_OR_REDUCTION_OF_MOLECULAR_OXYGEN_REDUCED_FLAVIN_OR_FLAVOPROTEIN_AS_ONE_DONOR_AND_INCORPORATION_OF_ONE_ATOM_OF_OXYGEN	0.546626	0.999128	0.0236414	-0.374615	-0.929816	13	1	Brain_Cortex
GOMF_OXIDOREDUCTASE_ACTIVITY_ACTING_ON_THE_ALDEHYDE_OR_OXO_GROUP_OF_DONORS	0.955052	0.999128	0.0150119	0.230513	0.592866	15	1	Brain_Cortex
GOMF_OXIDOREDUCTASE_ACTIVITY_ACTING_ON_THE_ALDEHYDE_OR_OXO_GROUP_OF_DONORS_NAD_OR_NADP_AS_ACCEPTOR	0.893786	0.999128	0.0159451	0.269781	0.6693	13	1	Brain_Cortex
GOMF_OXIDOREDUCTASE_ACTIVITY_ACTING_ON_THE_CH_CH_GROUP_OF_DONORS	0.266735	0.999128	0.0372151	-0.361091	-1.13465	34	1	Brain_Cortex
GOMF_OXIDOREDUCTASE_ACTIVITY_ACTING_ON_THE_CH_CH_GROUP_OF_DONORS_NAD_OR_NADP_AS_ACCEPTOR	0.423617	0.999128	0.0278772	-0.381413	-1.02244	17	1	Brain_Cortex
GOMF_OXIDOREDUCTION_DRIVEN_ACTIVE_TRANSMEMBRANE_TRANSPORTER_ACTIVITY	0.636364	0.999128	0.0210382	0.321212	0.880578	19	1	Brain_Cortex
GOMF_O_ACYLTRANSFERASE_ACTIVITY	0.734167	0.999128	0.0188358	0.324809	0.805819	13	1	Brain_Cortex
GOMF_PASSIVE_TRANSMEMBRANE_TRANSPORTER_ACTIVITY	0.372868	0.999128	0.029988	0.263656	1.03461	115	1	Brain_Cortex
GOMF_PDZ_DOMAIN_BINDING	0.10116	0.997049	0.0625245	0.50598	1.36537	18	1	Brain_Cortex
GOMF_PENTOSYLTRANSFERASE_ACTIVITY	0.0264848	0.997049	0.124979	-0.558182	-1.55241	20	1	Brain_Cortex
GOMF_PEPTIDASE_ACTIVITY	0.730981	0.999128	0.0193053	-0.219442	-0.899031	151	1	Brain_Cortex
GOMF_PEPTIDASE_REGULATOR_ACTIVITY	0.045347	0.997049	0.0941329	0.422698	1.40761	46	1	Brain_Cortex
GOMF_PEPTIDE_ANTIGEN_BINDING	0.445358	0.999128	0.027004	-0.3832	-1.01064	16	1	Brain_Cortex
GOMF_PEPTIDE_BINDING	0.460612	0.999128	0.0261574	0.269671	0.9929	77	1	Brain_Cortex
GOMF_PEPTIDE_RECEPTOR_ACTIVITY	0.673428	0.999128	0.0204667	-0.279693	-0.870449	32	1	Brain_Cortex
GOMF_PHOSPHATASE_ACTIVITY	0.76597	0.999128	0.0181021	0.237347	0.849291	66	1	Brain_Cortex
GOMF_PHOSPHATASE_BINDING	0.476228	0.999128	0.0255785	0.290715	0.988284	51	1	Brain_Cortex
GOMF_PHOSPHATASE_REGULATOR_ACTIVITY	0.942342	0.999128	0.0153005	-0.223216	-0.637355	22	1	Brain_Cortex
GOMF_PHOSPHATIDYLINOSITOL_3_PHOSPHATE_BINDING	0.390907	0.999128	0.0291412	0.426063	1.05702	13	1	Brain_Cortex
GOMF_PHOSPHATIDYLINOSITOL_4_5_BISPHOSPHATE_BINDING	0.387698	0.999128	0.0294583	-0.373079	-1.05082	21	1	Brain_Cortex
GOMF_PHOSPHATIDYLINOSITOL_BINDING	0.919874	0.999128	0.0153713	0.210075	0.748107	64	1	Brain_Cortex
GOMF_PHOSPHATIDYLINOSITOL_BISPHOSPHATE_BINDING	0.846374	0.999128	0.0171556	-0.247294	-0.756918	30	1	Brain_Cortex
GOMF_PHOSPHATIDYLINOSITOL_PHOSPHATE_BINDING	0.955726	0.999128	0.0148475	0.204651	0.672735	43	1	Brain_Cortex
GOMF_PHOSPHATIDYLSERINE_BINDING	0.348613	0.999128	0.0315047	-0.421458	-1.09228	15	1	Brain_Cortex
GOMF_PHOSPHOLIPASE_ACTIVITY	0.804974	0.999128	0.0172693	0.257872	0.787333	30	1	Brain_Cortex
GOMF_PHOSPHOLIPID_BINDING	0.841012	0.999128	0.0167726	0.215205	0.837944	110	1	Brain_Cortex
GOMF_PHOSPHOLIPID_TRANSPORTER_ACTIVITY	0.301568	0.999128	0.0340962	0.458361	1.13715	13	1	Brain_Cortex
GOMF_PHOSPHOPROTEIN_BINDING	0.816217	0.999128	0.0172479	0.262057	0.77233	26	1	Brain_Cortex
GOMF_PHOSPHOPROTEIN_PHOSPHATASE_ACTIVITY	0.502728	0.999128	0.025072	-0.30334	-0.972535	37	1	Brain_Cortex
GOMF_PHOSPHORIC_DIESTER_HYDROLASE_ACTIVITY	0.827518	0.999128	0.0170465	0.259659	0.765261	26	1	Brain_Cortex
GOMF_PHOSPHORIC_ESTER_HYDROLASE_ACTIVITY	0.714201	0.999128	0.0191302	0.233578	0.887307	92	1	Brain_Cortex
GOMF_PHOSPHOTRANSFERASE_ACTIVITY_PHOSPHATE_GROUP_AS_ACCEPTOR	0.820369	0.999128	0.0173372	-0.278546	-0.746686	17	1	Brain_Cortex
GOMF_PHOSPHOTYROSINE_RESIDUE_BINDING	0.68524	0.999128	0.0198021	0.332523	0.842372	14	1	Brain_Cortex
GOMF_POSTSYNAPTIC_NEUROTRANSMITTER_RECEPTOR_ACTIVITY	0.845543	0.999128	0.016752	0.288952	0.716861	13	1	Brain_Cortex
GOMF_POTASSIUM_CHANNEL_ACTIVITY	0.134646	0.99832	0.0535588	0.444318	1.29722	25	1	Brain_Cortex
GOMF_POTASSIUM_ION_TRANSMEMBRANE_TRANSPORTER_ACTIVITY	0.0429448	0.997049	0.0969823	0.451645	1.44011	37	1	Brain_Cortex
GOMF_PRIMARY_ACTIVE_TRANSMEMBRANE_TRANSPORTER_ACTIVITY	0.923366	0.999128	0.0153991	0.219396	0.713222	41	1	Brain_Cortex
GOMF_PROTEASE_BINDING	0.0252586	0.997049	0.127457	0.529031	1.54455	25	1	Brain_Cortex
GOMF_PROTEIN_CONTAINING_COMPLEX_BINDING	0.850146	0.999128	0.0163639	0.199752	0.883029	285	1	Brain_Cortex
GOMF_PROTEIN_C_TERMINUS_BINDING	0.247934	0.999128	0.0380054	0.347046	1.14082	43	1	Brain_Cortex
GOMF_PROTEIN_DIMERIZATION_ACTIVITY	0.582377	0.999128	0.022899	-0.221359	-0.956586	230	1	Brain_Cortex
GOMF_PROTEIN_DOMAIN_SPECIFIC_BINDING	0.118191	0.997049	0.0570783	0.290813	1.18727	149	1	Brain_Cortex
GOMF_PROTEIN_FOLDING_CHAPERONE	0.296677	0.999128	0.0347184	-0.460208	-1.14226	13	1	Brain_Cortex
GOMF_PROTEIN_HETERODIMERIZATION_ACTIVITY	0.582561	0.999128	0.0222896	0.271709	0.935207	54	1	Brain_Cortex
GOMF_PROTEIN_HOMODIMERIZATION_ACTIVITY	0.432494	0.999128	0.0280286	-0.241723	-1.00623	174	1	Brain_Cortex
GOMF_PROTEIN_KINASE_ACTIVITY	0.571964	0.999128	0.0225932	0.234261	0.954671	148	1	Brain_Cortex
GOMF_PROTEIN_KINASE_A_BINDING	0.945306	0.999128	0.01516	0.237387	0.610546	15	1	Brain_Cortex
GOMF_PROTEIN_KINASE_C_BINDING	0.03514	0.997049	0.10763	0.626015	1.55308	13	1	Brain_Cortex
GOMF_PROTEIN_MACROMOLECULE_ADAPTOR_ACTIVITY	0.127643	0.997049	0.0549209	0.326226	1.21917	84	1	Brain_Cortex
GOMF_PROTEIN_METHYLTRANSFERASE_ACTIVITY	0.00975513	0.958064	0.206652	0.574872	1.65957	24	1	Brain_Cortex
GOMF_PROTEIN_N_TERMINUS_BINDING	0.525546	0.999128	0.0241978	-0.339339	-0.955786	21	1	Brain_Cortex
GOMF_PROTEIN_PHOSPHATASE_BINDING	0.242568	0.999128	0.0386398	0.364519	1.15453	36	1	Brain_Cortex
GOMF_PROTEIN_PHOSPHATASE_REGULATOR_ACTIVITY	0.759222	0.999128	0.0184812	-0.295355	-0.791745	17	1	Brain_Cortex
GOMF_PROTEIN_PHOSPHORYLATED_AMINO_ACID_BINDING	0.90024	0.999128	0.0159419	0.250896	0.677033	18	1	Brain_Cortex
GOMF_PROTEIN_SELF_ASSOCIATION	0.301373	0.999128	0.0341492	0.408918	1.12102	19	1	Brain_Cortex
GOMF_PROTEIN_SERINE_KINASE_ACTIVITY	0.262794	0.999128	0.0368429	0.296551	1.10827	84	1	Brain_Cortex
GOMF_PROTEIN_SERINE_THREONINE_KINASE_ACTIVITY	0.216275	0.999128	0.0411526	0.292612	1.12888	103	1	Brain_Cortex
GOMF_PROTEIN_SERINE_THREONINE_PHOSPHATASE_ACTIVITY	0.351443	0.999128	0.0312975	-0.404532	-1.08441	17	1	Brain_Cortex
GOMF_PROTEIN_TYROSINE_KINASE_ACTIVITY	0.52456	0.999128	0.0243741	-0.284977	-0.961385	47	1	Brain_Cortex
GOMF_PROTEIN_TYROSINE_KINASE_BINDING	0.365781	0.999128	0.0303363	0.360522	1.06253	26	1	Brain_Cortex
GOMF_PROTEIN_TYROSINE_PHOSPHATASE_ACTIVITY	0.646941	0.999128	0.0208606	0.323598	0.873216	18	1	Brain_Cortex
GOMF_PROTON_TRANSMEMBRANE_TRANSPORTER_ACTIVITY	0.628067	0.999128	0.0210334	0.286592	0.893852	33	1	Brain_Cortex
GOMF_RECEPTOR_TYROSINE_KINASE_BINDING	0.633626	0.999128	0.0211451	0.331352	0.881151	17	1	Brain_Cortex
GOMF_RIBONUCLEASE_ACTIVITY	0.694275	0.999128	0.0195383	0.272515	0.859625	35	1	Brain_Cortex
GOMF_RIBONUCLEOPROTEIN_COMPLEX_BINDING	0.0805846	0.997049	0.0699966	0.413006	1.34262	41	1	Brain_Cortex
GOMF_RIBONUCLEOTIDE_BINDING	0.273954	0.999128	0.0360495	0.225869	1.04917	509	1	Brain_Cortex
GOMF_RIBOSOME_BINDING	0.153739	0.999128	0.0498618	0.434787	1.26939	25	1	Brain_Cortex
GOMF_RNA_BINDING	0.862188	0.999128	0.0167897	-0.195166	-0.89125	398	1	Brain_Cortex
GOMF_RNA_METHYLTRANSFERASE_ACTIVITY	0.391989	0.999128	0.0291597	0.379228	1.05332	20	1	Brain_Cortex
GOMF_RNA_POLYMERASE_ACTIVITY	0.743331	0.999128	0.0185798	0.316313	0.801308	14	1	Brain_Cortex
GOMF_RNA_POLYMERASE_II_SPECIFIC_DNA_BINDING_TRANSCRIPTION_FACTOR_BINDING	0.998783	1	0.0146498	-0.153173	-0.550909	66	1	Brain_Cortex
GOMF_RNA_POLYMERASE_II_TRANSCRIPTION_REGULATORY_REGION_SEQUENCE_SPECIFIC_DNA_BINDING	0.643518	0.999128	0.0213665	-0.213307	-0.941303	275	1	Brain_Cortex
GOMF_RRNA_BINDING	0.105305	0.997049	0.0612586	-0.472244	-1.34841	22	1	Brain_Cortex
GOMF_SCAFFOLD_PROTEIN_BINDING	0.657154	0.999128	0.0208083	-0.338595	-0.857941	14	1	Brain_Cortex
GOMF_SECONDARY_ACTIVE_TRANSMEMBRANE_TRANSPORTER_ACTIVITY	0.146878	0.999128	0.051016	0.345204	1.21505	61	1	Brain_Cortex
GOMF_SEQUENCE_SPECIFIC_DNA_BINDING	0.562868	0.999128	0.0227702	0.216456	0.968149	323	1	Brain_Cortex
GOMF_SERINE_HYDROLASE_ACTIVITY	0.736696	0.999128	0.0187311	0.255982	0.844764	44	1	Brain_Cortex
GOMF_SERINE_TYPE_ENDOPEPTIDASE_INHIBITOR_ACTIVITY	0.0300318	0.997049	0.116711	0.602989	1.55086	15	1	Brain_Cortex
GOMF_SH3_DOMAIN_BINDING	0.220216	0.999128	0.0405925	0.379049	1.18222	33	1	Brain_Cortex
GOMF_SIGNALING_ADAPTOR_ACTIVITY	0.516335	0.999128	0.0243931	0.334852	0.95767	23	1	Brain_Cortex
GOMF_SIGNALING_RECEPTOR_BINDING	0.569189	0.999128	0.0225549	0.21902	0.965212	276	1	Brain_Cortex
GOMF_SIGNALING_RECEPTOR_COMPLEX_ADAPTOR_ACTIVITY	0.346829	0.999128	0.0314499	0.408675	1.08677	17	1	Brain_Cortex
GOMF_SIGNALING_RECEPTOR_REGULATOR_ACTIVITY	0.563593	0.999128	0.0227591	0.260386	0.944826	71	1	Brain_Cortex
GOMF_SINGLE_STRANDED_DNA_BINDING	0.621386	0.999128	0.0213368	0.280726	0.900885	38	1	Brain_Cortex
GOMF_SINGLE_STRANDED_RNA_BINDING	0.841419	0.999128	0.0169662	-0.272344	-0.730061	17	1	Brain_Cortex
GOMF_SNAP_RECEPTOR_ACTIVITY	0.430547	0.999128	0.0273366	0.402884	1.02061	14	1	Brain_Cortex
GOMF_SNARE_BINDING	0.557723	0.999128	0.022961	0.309071	0.934035	29	1	Brain_Cortex
GOMF_SNRNA_BINDING	0.658566	0.999128	0.0204069	0.339634	0.860386	14	1	Brain_Cortex
GOMF_SODIUM_CHANNEL_ACTIVITY	0.549446	0.999128	0.023558	-0.373893	-0.928024	13	1	Brain_Cortex
GOMF_SODIUM_ION_TRANSMEMBRANE_TRANSPORTER_ACTIVITY	0.690552	0.999128	0.0197541	0.269142	0.866314	39	1	Brain_Cortex
GOMF_SOLUTE_CATION_SYMPORTER_ACTIVITY	0.430973	0.999128	0.0273366	0.342144	1.01625	27	1	Brain_Cortex
GOMF_SOLUTE_SODIUM_SYMPORTER_ACTIVITY	0.853211	0.999128	0.0166871	0.272542	0.72476	17	1	Brain_Cortex
GOMF_STEROID_BINDING	0.361361	0.999128	0.0307458	-0.375294	-1.07159	22	1	Brain_Cortex
GOMF_STEROID_DEHYDROGENASE_ACTIVITY	0.00381986	0.928047	0.335069	-0.678059	-1.75731	15	1	Brain_Cortex
GOMF_STEROL_BINDING	0.202654	0.999128	0.0431016	-0.479696	-1.24322	15	1	Brain_Cortex
GOMF_STRUCTURAL_CONSTITUENT_OF_CYTOSKELETON	0.486653	0.999128	0.0253776	0.341196	0.975816	23	1	Brain_Cortex
GOMF_STRUCTURAL_CONSTITUENT_OF_RIBOSOME	0.502721	0.999128	0.0250318	-0.275843	-0.972269	59	1	Brain_Cortex
GOMF_STRUCTURAL_MOLECULE_ACTIVITY	0.726283	0.999128	0.0195042	-0.21818	-0.905412	168	1	Brain_Cortex
GOMF_SULFOTRANSFERASE_ACTIVITY	0.656507	0.999128	0.0206808	-0.324791	-0.856595	16	1	Brain_Cortex
GOMF_SULFUR_COMPOUND_BINDING	0.0167711	0.996192	0.158178	-0.423633	-1.4877	58	1	Brain_Cortex
GOMF_SULFUR_COMPOUND_TRANSMEMBRANE_TRANSPORTER_ACTIVITY	0.292323	0.999128	0.0348155	0.434395	1.13657	16	1	Brain_Cortex
GOMF_SYMPORTER_ACTIVITY	0.239426	0.999128	0.0387662	0.368525	1.16248	35	1	Brain_Cortex
GOMF_SYNTAXIN_BINDING	0.606326	0.999128	0.021791	0.327948	0.899043	19	1	Brain_Cortex
GOMF_S_ADENOSYLMETHIONINE_DEPENDENT_METHYLTRANSFERASE_ACTIVITY	0.0716123	0.997049	0.0744947	0.400371	1.33859	47	1	Brain_Cortex
GOMF_TETRAPYRROLE_BINDING	0.92954	0.999128	0.0156615	-0.217337	-0.711141	41	1	Brain_Cortex
GOMF_THIOLESTER_HYDROLASE_ACTIVITY	0.529916	0.999128	0.023987	0.358347	0.952938	17	1	Brain_Cortex
GOMF_TRANSCRIPTION_COACTIVATOR_ACTIVITY	0.90728	0.999128	0.0156363	0.217065	0.747123	54	1	Brain_Cortex
GOMF_TRANSCRIPTION_COREGULATOR_ACTIVITY	0.917377	0.999128	0.015539	0.20475	0.779485	95	1	Brain_Cortex
GOMF_TRANSCRIPTION_COREGULATOR_BINDING	0.696248	0.999128	0.0196328	0.335141	0.831452	13	1	Brain_Cortex
GOMF_TRANSCRIPTION_COREPRESSOR_ACTIVITY	0.356073	0.999128	0.0307354	0.347615	1.06694	31	1	Brain_Cortex
GOMF_TRANSCRIPTION_FACTOR_BINDING	0.830887	0.999128	0.0171946	-0.214207	-0.846753	116	1	Brain_Cortex
GOMF_TRANSCRIPTION_REGULATOR_ACTIVITY	0.633231	0.999128	0.0215921	-0.209823	-0.952061	374	1	Brain_Cortex
GOMF_TRANSFERASE_ACTIVITY_TRANSFERRING_ALKYL_OR_ARYL_OTHER_THAN_METHYL_GROUPS	0.127	0.997049	0.0554274	-0.488761	-1.32862	18	1	Brain_Cortex
GOMF_TRANSFERASE_ACTIVITY_TRANSFERRING_ONE_CARBON_GROUPS	0.375394	0.999128	0.0297543	0.290754	1.0404	66	1	Brain_Cortex
GOMF_TRANSFERASE_ACTIVITY_TRANSFERRING_PHOSPHORUS_CONTAINING_GROUPS	0.0676338	0.997049	0.0763779	0.27737	1.20453	242	1	Brain_Cortex
GOMF_TRANSFERASE_ACTIVITY_TRANSFERRING_SULPHUR_CONTAINING_GROUPS	0.648606	0.999128	0.0207657	0.305736	0.874399	23	1	Brain_Cortex
GOMF_TRANSITION_METAL_ION_BINDING	0.487451	0.999128	0.0250854	0.224828	0.988492	269	1	Brain_Cortex
GOMF_TRANSLATION_FACTOR_ACTIVITY_RNA_BINDING	0.815526	0.999128	0.017701	-0.255947	-0.783405	30	1	Brain_Cortex
GOMF_TRANSLATION_INITIATION_FACTOR_ACTIVITY	0.729551	0.999128	0.0190765	-0.303536	-0.813677	17	1	Brain_Cortex
GOMF_TRANSLATION_REGULATOR_ACTIVITY	0.530691	0.999128	0.024273	-0.290959	-0.960992	43	1	Brain_Cortex
GOMF_TRANSLATION_REGULATOR_ACTIVITY_NUCLEIC_ACID_BINDING	0.687538	0.999128	0.0201839	-0.274504	-0.868964	35	1	Brain_Cortex
GOMF_TRANSMEMBRANE_RECEPTOR_PROTEIN_KINASE_ACTIVITY	0.299077	0.999128	0.0344853	-0.387069	-1.11665	23	1	Brain_Cortex
GOMF_TRANSMEMBRANE_RECEPTOR_PROTEIN_TYROSINE_KINASE_ACTIVITY	0.220196	0.999128	0.0410684	-0.425192	-1.1976	21	1	Brain_Cortex
GOMF_TRANSMEMBRANE_TRANSPORTER_BINDING	0.8691	0.999128	0.0165819	-0.247924	-0.736995	26	1	Brain_Cortex
GOMF_TRANSPORTER_ACTIVITY	0.533087	0.999128	0.0234928	0.219103	0.977101	310	1	Brain_Cortex
GOMF_TRNA_BINDING	0.412344	0.999128	0.0284065	-0.351606	-1.03357	25	1	Brain_Cortex
GOMF_TUBULIN_BINDING	0.769841	0.999128	0.0181212	0.225818	0.866575	100	1	Brain_Cortex
GOMF_UBIQUITIN_BINDING	0.909671	0.999128	0.0157532	0.254593	0.666127	16	1	Brain_Cortex
GOMF_UBIQUITIN_LIKE_PROTEIN_BINDING	0.868112	0.999128	0.0163972	0.260805	0.714977	19	1	Brain_Cortex
GOMF_UBIQUITIN_LIKE_PROTEIN_LIGASE_ACTIVITY	0.949902	0.999128	0.014913	0.201609	0.729484	70	1	Brain_Cortex
GOMF_UBIQUITIN_LIKE_PROTEIN_LIGASE_BINDING	0.370851	0.999128	0.0299096	0.280694	1.0387	79	1	Brain_Cortex
GOMF_UBIQUITIN_LIKE_PROTEIN_PEPTIDASE_ACTIVITY	0.0355279	0.997049	0.10763	-0.52059	-1.50184	23	1	Brain_Cortex
GOMF_UBIQUITIN_LIKE_PROTEIN_TRANSFERASE_ACTIVITY	0.394035	0.999128	0.0289038	0.266041	1.02637	103	1	Brain_Cortex
GOMF_UDP_GLYCOSYLTRANSFERASE_ACTIVITY	0.377625	0.999128	0.0300866	-0.325838	-1.05095	38	1	Brain_Cortex
GOMF_UNFOLDED_PROTEIN_BINDING	0.658215	0.999128	0.0208178	-0.284948	-0.879416	31	1	Brain_Cortex
GOMF_VITAMIN_B6_BINDING	0.6566	0.999128	0.0206387	-0.319247	-0.867823	18	1	Brain_Cortex
GOMF_VITAMIN_BINDING	0.313785	0.999128	0.0338079	-0.320696	-1.08851	49	1	Brain_Cortex
GOMF_VOLTAGE_GATED_CATION_CHANNEL_ACTIVITY	0.577051	0.999128	0.0223217	0.301348	0.920073	30	1	Brain_Cortex
GOMF_VOLTAGE_GATED_CHANNEL_ACTIVITY	0.158271	0.999128	0.0490076	0.380008	1.22911	40	1	Brain_Cortex
GOMF_VOLTAGE_GATED_POTASSIUM_CHANNEL_ACTIVITY	0.690324	0.999128	0.0198679	0.312042	0.842034	18	1	Brain_Cortex
GOMF_ZINC_ION_BINDING	0.559167	0.999128	0.0227257	0.228269	0.962823	189	1	Brain_Cortex
GOTTWEIN_TARGETS_OF_KSHV_MIR_K12_11	0.656194	0.999128	0.0204621	0.340342	0.862178	14	1	Brain_Cortex
GOTZMANN_EPITHELIAL_TO_MESENCHYMAL_TRANSITION_DN	0.332807	0.999128	0.0320314	0.315177	1.07144	51	1	Brain_Cortex
GOTZMANN_EPITHELIAL_TO_MESENCHYMAL_TRANSITION_UP	0.759534	0.999128	0.0182593	0.31124	0.788456	14	1	Brain_Cortex
GOZGIT_ESR1_TARGETS_DN	0.701495	0.999128	0.0191883	0.220092	0.914707	169	1	Brain_Cortex
GOZGIT_ESR1_TARGETS_UP	0.817945	0.999128	0.0173983	-0.265591	-0.766197	23	1	Brain_Cortex
GRABARCZYK_BCL11B_TARGETS_UP	0.0679631	0.997049	0.0770757	-0.535704	-1.43604	17	1	Brain_Cortex
GRADE_COLON_AND_RECTAL_CANCER_DN	0.0711439	0.997049	0.0750347	0.507127	1.40857	20	1	Brain_Cortex
GRADE_COLON_AND_RECTAL_CANCER_UP	0.0683622	0.997049	0.0774316	-0.361038	-1.31447	71	1	Brain_Cortex
GRADE_COLON_VS_RECTAL_CANCER_DN	0.687874	0.999128	0.0198855	0.31724	0.843624	17	1	Brain_Cortex
GRAESSMANN_APOPTOSIS_BY_DOXORUBICIN_DN	0.0525798	0.997049	0.0871888	0.256855	1.18058	442	1	Brain_Cortex
GRAESSMANN_APOPTOSIS_BY_DOXORUBICIN_UP	0.922447	0.999128	0.0159258	-0.191961	-0.851119	288	1	Brain_Cortex
GRAESSMANN_APOPTOSIS_BY_SERUM_DEPRIVATION_DN	0.210098	0.999128	0.0425404	-0.315721	-1.1473	70	1	Brain_Cortex
GRAESSMANN_APOPTOSIS_BY_SERUM_DEPRIVATION_UP	0.772232	0.999128	0.0180489	0.219298	0.881147	135	1	Brain_Cortex
GRAESSMANN_RESPONSE_TO_MC_AND_DOXORUBICIN_DN	0.0653951	0.997049	0.0774316	0.290525	1.22542	189	1	Brain_Cortex
GRAESSMANN_RESPONSE_TO_MC_AND_DOXORUBICIN_UP	0.777276	0.999128	0.0184969	-0.212223	-0.884949	175	1	Brain_Cortex
GRAESSMANN_RESPONSE_TO_MC_AND_SERUM_DEPRIVATION_DN	0.0640305	0.997049	0.079541	-0.490491	-1.41501	23	1	Brain_Cortex
GRAESSMANN_RESPONSE_TO_MC_AND_SERUM_DEPRIVATION_UP	0.875272	0.999128	0.0161856	0.225593	0.763793	50	1	Brain_Cortex
GRAHAM_CML_DIVIDING_VS_NORMAL_QUIESCENT_DN	0.79423	0.999128	0.0178047	-0.275592	-0.776233	21	1	Brain_Cortex
GRAHAM_CML_DIVIDING_VS_NORMAL_QUIESCENT_UP	0.410824	0.999128	0.0281562	0.316422	1.02864	41	1	Brain_Cortex
GRAHAM_CML_QUIESCENT_VS_NORMAL_QUIESCENT_DN	0.955251	0.999128	0.0150089	0.230345	0.592435	15	1	Brain_Cortex
GRAHAM_CML_QUIESCENT_VS_NORMAL_QUIESCENT_UP	0.274596	0.999128	0.0361254	0.409987	1.15061	21	1	Brain_Cortex
GRAHAM_NORMAL_QUIESCENT_VS_NORMAL_DIVIDING_DN	0.267625	0.999128	0.036684	0.406323	1.14911	22	1	Brain_Cortex
GREB1_TARGET_GENES	0.581905	0.999128	0.0230405	-0.229513	-0.954114	172	1	Brain_Cortex
GREGORY_SYNTHETIC_LETHAL_WITH_IMATINIB	0.302637	0.999128	0.0344581	-0.356935	-1.10158	31	1	Brain_Cortex
GRESHOCK_CANCER_COPY_NUMBER_UP	0.835282	0.999128	0.0169071	0.227601	0.811079	65	1	Brain_Cortex
GRE_C	0.956321	0.999128	0.0150994	-0.221633	-0.624254	21	1	Brain_Cortex
GROSS_HYPOXIA_VIA_ELK3_AND_HIF1A_DN	0.157461	0.999128	0.0494811	-0.432344	-1.25987	24	1	Brain_Cortex
GROSS_HYPOXIA_VIA_ELK3_AND_HIF1A_UP	0.405297	0.999128	0.0286794	-0.374816	-1.04243	20	1	Brain_Cortex
GROSS_HYPOXIA_VIA_ELK3_DN	0.63	0.999128	0.0212775	-0.325868	-0.885819	18	1	Brain_Cortex
GROSS_HYPOXIA_VIA_ELK3_UP	0.584285	0.999128	0.0222148	0.277066	0.931294	48	1	Brain_Cortex
GROSS_HYPOXIA_VIA_HIF1A_DN	0.553238	0.999128	0.0233753	-0.352061	-0.928515	16	1	Brain_Cortex
GROSS_HYPOXIA_VIA_HIF1A_UP	0.251097	0.999128	0.0380227	0.44017	1.17053	17	1	Brain_Cortex
GRUETZMANN_PANCREATIC_CANCER_DN	0.828221	0.999128	0.017008	0.230249	0.804425	58	1	Brain_Cortex
GRUETZMANN_PANCREATIC_CANCER_UP	0.503072	0.999128	0.024741	0.275891	0.971078	61	1	Brain_Cortex
GRYDER_PAX3FOXO1_ENHANCERS_IN_TADS	0.443594	0.999128	0.0266951	0.230793	1.00197	241	1	Brain_Cortex
GRYDER_PAX3FOXO1_ENHANCERS_KO_DOWN	0.114816	0.997049	0.0580619	0.327411	1.23595	89	1	Brain_Cortex
GRYDER_PAX3FOXO1_TOP_ENHANCERS	0.579437	0.999128	0.0224405	0.246618	0.943749	98	1	Brain_Cortex
GR_01	0.542041	0.999128	0.0239931	-0.30118	-0.94639	34	1	Brain_Cortex
GR_Q6	0.238945	0.999128	0.0394904	-0.342337	-1.14785	46	1	Brain_Cortex
GR_Q6_01	0.164503	0.999128	0.0485786	-0.360422	-1.20849	46	1	Brain_Cortex
GSE10094_LCMV_VS_LISTERIA_IND_EFF_CD4_TCELL_DN	0.464524	0.999128	0.0264159	-0.294089	-0.992125	47	1	Brain_Cortex
GSE10094_LCMV_VS_LISTERIA_IND_EFF_CD4_TCELL_UP	0.932889	0.999128	0.015586	-0.21212	-0.715598	47	1	Brain_Cortex
GSE10147_IL3_AND_HIVP17_VS_IL3_AND_CPG_STIM_PDC_DN	0.738306	0.999128	0.0189821	-0.259532	-0.847058	40	1	Brain_Cortex
GSE10147_IL3_AND_HIVP17_VS_IL3_AND_CPG_STIM_PDC_UP	0.390347	0.999128	0.0294772	-0.323166	-1.04233	38	1	Brain_Cortex
GSE10147_IL3_VS_IL3_AND_CPG_STIM_PDC_DN	0.221164	0.999128	0.0412372	-0.33598	-1.1519	51	1	Brain_Cortex
GSE10147_IL3_VS_IL3_AND_CPG_STIM_PDC_UP	0.977152	0.999128	0.0145417	0.201426	0.604096	28	1	Brain_Cortex
GSE10147_IL3_VS_IL3_AND_HIVP17_STIM_PDC_DN	0.522843	0.999128	0.0245016	-0.315504	-0.953077	28	1	Brain_Cortex
GSE10147_IL3_VS_IL3_AND_HIVP17_STIM_PDC_UP	0.0562867	0.997049	0.0853949	-0.423089	-1.38437	41	1	Brain_Cortex
GSE10211_UV_INACT_SENDAI_VS_LIVE_SENDAI_VIRUS_TRACHEAL_EPITHELIAL_CELLS_DN	0.152084	0.999128	0.0499671	0.380735	1.23771	41	1	Brain_Cortex
GSE10211_UV_INACT_SENDAI_VS_LIVE_SENDAI_VIRUS_TRACHEAL_EPITHELIAL_CELLS_UP	0.643366	0.999128	0.0207988	0.276946	0.888753	38	1	Brain_Cortex
GSE10239_KLRG1INT_VS_KLRG1HIGH_EFF_CD8_TCELL_DN	0.684584	0.999128	0.0202155	-0.262061	-0.878687	46	1	Brain_Cortex
GSE10239_KLRG1INT_VS_KLRG1HIGH_EFF_CD8_TCELL_UP	0.465375	0.999128	0.0263638	-0.279133	-0.994983	62	1	Brain_Cortex
GSE10239_MEMORY_VS_DAY4.5_EFF_CD8_TCELL_DN	0.792375	0.999128	0.017631	0.245614	0.814185	45	1	Brain_Cortex
GSE10239_MEMORY_VS_DAY4.5_EFF_CD8_TCELL_UP	0.968098	0.999128	0.0146732	0.197131	0.66261	48	1	Brain_Cortex
GSE10239_MEMORY_VS_KLRG1HIGH_EFF_CD8_TCELL_DN	0.611705	0.999128	0.0218788	-0.262509	-0.919697	57	1	Brain_Cortex
GSE10239_MEMORY_VS_KLRG1HIGH_EFF_CD8_TCELL_UP	1	1	0.0143195	0.129861	0.417997	39	1	Brain_Cortex
GSE10239_MEMORY_VS_KLRG1INT_EFF_CD8_TCELL_DN	0.913223	0.999128	0.0155047	0.219579	0.721807	43	1	Brain_Cortex
GSE10239_MEMORY_VS_KLRG1INT_EFF_CD8_TCELL_UP	0.981233	0.999128	0.0145243	0.18788	0.622804	45	1	Brain_Cortex
GSE10239_NAIVE_VS_DAY4.5_EFF_CD8_TCELL_DN	0.627727	0.999128	0.0212037	0.278658	0.901301	40	1	Brain_Cortex
GSE10239_NAIVE_VS_DAY4.5_EFF_CD8_TCELL_UP	0.191584	0.999128	0.0446194	-0.346207	-1.18276	50	1	Brain_Cortex
GSE10239_NAIVE_VS_KLRG1HIGH_EFF_CD8_TCELL_DN	0.450693	0.999128	0.0265812	0.289399	1.00243	56	1	Brain_Cortex
GSE10239_NAIVE_VS_KLRG1HIGH_EFF_CD8_TCELL_UP	0.486925	0.999128	0.0256626	-0.286797	-0.98328	51	1	Brain_Cortex
GSE10239_NAIVE_VS_KLRG1INT_EFF_CD8_TCELL_DN	0.0734217	0.997049	0.07355	0.380513	1.32941	58	1	Brain_Cortex
GSE10239_NAIVE_VS_KLRG1INT_EFF_CD8_TCELL_UP	0.37458	0.999128	0.0298414	0.310571	1.05151	50	1	Brain_Cortex
GSE10239_NAIVE_VS_MEMORY_CD8_TCELL_DN	0.631099	0.999128	0.0211207	0.278237	0.899938	40	1	Brain_Cortex
GSE10239_NAIVE_VS_MEMORY_CD8_TCELL_UP	0.116883	0.997049	0.0574353	0.38768	1.27439	43	1	Brain_Cortex
GSE10240_CTRL_VS_IL17_AND_IL22_STIM_PRIMARY_BRONCHIAL_EPITHELIAL_CELLS_DN	0.150202	0.999128	0.0508678	-0.378278	-1.23462	40	1	Brain_Cortex
GSE10240_CTRL_VS_IL17_AND_IL22_STIM_PRIMARY_BRONCHIAL_EPITHELIAL_CELLS_UP	0.0739791	0.997049	0.0731409	0.39292	1.33573	51	1	Brain_Cortex
GSE10240_CTRL_VS_IL17_STIM_PRIMARY_BRONCHIAL_EPITHELIAL_CELLS_DN	0.459133	0.999128	0.0262528	0.285813	0.998549	58	1	Brain_Cortex
GSE10240_CTRL_VS_IL17_STIM_PRIMARY_BRONCHIAL_EPITHELIAL_CELLS_UP	0.0515055	0.997049	0.0883886	0.406499	1.3873	52	1	Brain_Cortex
GSE10240_CTRL_VS_IL22_STIM_PRIMARY_BRONCHIAL_EPITHELIAL_CELLS_DN	0.615567	0.999128	0.0214863	0.260774	0.920341	62	1	Brain_Cortex
GSE10240_CTRL_VS_IL22_STIM_PRIMARY_BRONCHIAL_EPITHELIAL_CELLS_UP	0.891217	0.999128	0.0161987	-0.229042	-0.74369	39	1	Brain_Cortex
GSE10240_IL17_VS_IL17_AND_IL22_STIM_PRIMARY_BRONCHIAL_EPITHELIAL_CELLS_DN	0.233677	0.999128	0.0399142	-0.34083	-1.14981	47	1	Brain_Cortex
GSE10240_IL17_VS_IL17_AND_IL22_STIM_PRIMARY_BRONCHIAL_EPITHELIAL_CELLS_UP	0.480796	0.999128	0.0253913	0.284948	0.984893	55	1	Brain_Cortex
GSE10240_IL22_VS_IL17_STIM_PRIMARY_BRONCHIAL_EPITHELIAL_CELLS_DN	0.207252	0.999128	0.0422216	0.333855	1.16038	57	1	Brain_Cortex
GSE10240_IL22_VS_IL17_STIM_PRIMARY_BRONCHIAL_EPITHELIAL_CELLS_UP	0.438548	0.999128	0.0269884	0.292601	1.00711	54	1	Brain_Cortex
GSE10240_IL22_VS_IL22_AND_IL17_STIM_PRIMARY_BRONCHIAL_EPITHELIAL_CELLS_DN	0.673073	0.999128	0.0204345	-0.259214	-0.885562	50	1	Brain_Cortex
GSE10240_IL22_VS_IL22_AND_IL17_STIM_PRIMARY_BRONCHIAL_EPITHELIAL_CELLS_UP	0.912441	0.999128	0.0156142	0.216204	0.737863	52	1	Brain_Cortex
GSE10273_HIGH_IL7_VS_HIGH_IL7_AND_IRF4_IN_IRF4_8_NULL_PRE_BCELL_DN	0.0744343	0.997049	0.0731409	0.420633	1.35393	39	1	Brain_Cortex
GSE10273_HIGH_IL7_VS_HIGH_IL7_AND_IRF4_IN_IRF4_8_NULL_PRE_BCELL_UP	0.980773	0.999128	0.0145796	0.189003	0.665251	61	1	Brain_Cortex
GSE10273_HIGH_VS_LOW_IL7_TREATED_IRF4_8_NULL_PRE_BCELL_DN	0.163346	0.999128	0.0480325	0.35618	1.21083	51	1	Brain_Cortex
GSE10273_HIGH_VS_LOW_IL7_TREATED_IRF4_8_NULL_PRE_BCELL_UP	0.884828	0.999128	0.0160194	0.226457	0.750683	45	1	Brain_Cortex
GSE10273_LOW_IL7_VS_HIGH_IL7_AND_IRF4_IN_IRF4_8_NULL_PRE_BCELL_DN	0.216238	0.999128	0.041216	0.331491	1.14823	56	1	Brain_Cortex
GSE10273_LOW_IL7_VS_HIGH_IL7_AND_IRF4_IN_IRF4_8_NULL_PRE_BCELL_UP	0.509677	0.999128	0.0248065	-0.296706	-0.968383	40	1	Brain_Cortex
GSE10325_BCELL_VS_LUPUS_BCELL_DN	0.873423	0.999128	0.0166395	-0.231305	-0.759913	42	1	Brain_Cortex
GSE10325_BCELL_VS_LUPUS_BCELL_UP	0.582642	0.999128	0.0226869	-0.273124	-0.933084	50	1	Brain_Cortex
GSE10325_BCELL_VS_MYELOID_DN	0.299724	0.999128	0.0340565	0.327511	1.10086	48	1	Brain_Cortex
GSE10325_BCELL_VS_MYELOID_UP	0.209906	0.999128	0.0417329	0.358822	1.17373	42	1	Brain_Cortex
GSE10325_CD4_TCELL_VS_BCELL_DN	0.96832	0.999128	0.0146585	0.197361	0.64877	43	1	Brain_Cortex
GSE10325_CD4_TCELL_VS_BCELL_UP	0.662338	0.999128	0.0202563	0.269213	0.884964	43	1	Brain_Cortex
GSE10325_CD4_TCELL_VS_LUPUS_CD4_TCELL_DN	0.197739	0.999128	0.0433653	0.368536	1.19201	40	1	Brain_Cortex
GSE10325_CD4_TCELL_VS_LUPUS_CD4_TCELL_UP	0.933425	0.999128	0.0152026	0.208968	0.722278	55	1	Brain_Cortex
GSE10325_CD4_TCELL_VS_MYELOID_DN	0.235644	0.999128	0.039264	0.361377	1.1597	38	1	Brain_Cortex
GSE10325_CD4_TCELL_VS_MYELOID_UP	0.43645	0.999128	0.027106	0.298879	1.01192	50	1	Brain_Cortex
GSE10325_LUPUS_BCELL_VS_LUPUS_MYELOID_DN	0.409307	0.999128	0.0282678	0.319646	1.02578	38	1	Brain_Cortex
GSE10325_LUPUS_BCELL_VS_LUPUS_MYELOID_UP	0.630797	0.999128	0.0211158	0.265476	0.909338	53	1	Brain_Cortex
GSE10325_LUPUS_CD4_TCELL_VS_LUPUS_BCELL_DN	0.870629	0.999128	0.0165886	-0.228346	-0.770339	47	1	Brain_Cortex
GSE10325_LUPUS_CD4_TCELL_VS_LUPUS_BCELL_UP	0.802642	0.999128	0.0174127	0.24312	0.809602	46	1	Brain_Cortex
GSE10325_LUPUS_CD4_TCELL_VS_LUPUS_MYELOID_DN	0.958904	0.999128	0.0151388	-0.203212	-0.65982	39	1	Brain_Cortex
GSE10325_LUPUS_CD4_TCELL_VS_LUPUS_MYELOID_UP	0.736279	0.999128	0.0187632	0.246742	0.857598	57	1	Brain_Cortex
GSE10325_MYELOID_VS_LUPUS_MYELOID_DN	0.930285	0.999128	0.0157057	-0.215433	-0.711542	43	1	Brain_Cortex
GSE10325_MYELOID_VS_LUPUS_MYELOID_UP	0.799145	0.999128	0.0179431	-0.246239	-0.808976	42	1	Brain_Cortex
GSE10422_WT_VS_BAFF_TRANSGENIC_LN_BCELL_DN	0.500991	0.999128	0.0248131	0.328237	0.967374	26	1	Brain_Cortex
GSE10422_WT_VS_BAFF_TRANSGENIC_LN_BCELL_UP	0.223147	0.999128	0.0405112	0.335877	1.15048	53	1	Brain_Cortex
GSE10463_CD40L_AND_VA347_VS_CD40L_IN_DC_DN	0.976822	0.999128	0.0145069	0.190841	0.644778	49	1	Brain_Cortex
GSE10463_CD40L_AND_VA347_VS_CD40L_IN_DC_UP	0.369618	0.999128	0.0305908	-0.311289	-1.05302	48	1	Brain_Cortex
GSE10500_ARTHRITIC_SYNOVIAL_FLUID_VS_HEALTHY_MACROPHAGE_DN	0.777932	0.999128	0.0179431	0.243984	0.832671	52	1	Brain_Cortex
GSE10500_ARTHRITIC_SYNOVIAL_FLUID_VS_HEALTHY_MACROPHAGE_UP	0.0602361	0.997049	0.0826766	-0.41649	-1.36831	42	1	Brain_Cortex
GSE10856_CTRL_VS_TNFRSF6B_IN_MACROPHAGE_DN	0.0555781	0.997049	0.0860348	-0.409319	-1.37244	46	1	Brain_Cortex
GSE10856_CTRL_VS_TNFRSF6B_IN_MACROPHAGE_UP	0.458251	0.999128	0.0262013	0.297401	0.999645	48	1	Brain_Cortex
GSE11057_CD4_CENT_MEM_VS_PBMC_DN	0.989713	0.999996	0.0144201	0.179189	0.591341	44	1	Brain_Cortex
GSE11057_CD4_CENT_MEM_VS_PBMC_UP	0.87872	0.999128	0.0164775	-0.231198	-0.756495	41	1	Brain_Cortex
GSE11057_CD4_EFF_MEM_VS_PBMC_DN	0.973317	0.999128	0.0149728	-0.196503	-0.653216	44	1	Brain_Cortex
GSE11057_CD4_EFF_MEM_VS_PBMC_UP	0.971909	0.999128	0.014682	0.194659	0.650821	47	1	Brain_Cortex
GSE11057_EFF_MEM_VS_CENT_MEM_CD4_TCELL_DN	0.485898	0.999128	0.0255925	-0.301797	-0.979922	39	1	Brain_Cortex
GSE11057_EFF_MEM_VS_CENT_MEM_CD4_TCELL_UP	0.624798	0.999128	0.0215568	-0.27977	-0.902364	38	1	Brain_Cortex
GSE11057_NAIVE_CD4_VS_PBMC_CD4_TCELL_DN	0.961632	0.999128	0.0151327	-0.197881	-0.69142	56	1	Brain_Cortex
GSE11057_NAIVE_CD4_VS_PBMC_CD4_TCELL_UP	0.947223	0.999128	0.015042	0.204589	0.69268	50	1	Brain_Cortex
GSE11057_NAIVE_VS_CENT_MEMORY_CD4_TCELL_DN	0.210685	0.999128	0.0422441	-0.359796	-1.1743	40	1	Brain_Cortex
GSE11057_NAIVE_VS_CENT_MEMORY_CD4_TCELL_UP	0.564392	0.999128	0.0228372	0.285305	0.941532	44	1	Brain_Cortex
GSE11057_NAIVE_VS_EFF_MEMORY_CD4_TCELL_DN	0.567321	0.999128	0.0231262	-0.287806	-0.941719	41	1	Brain_Cortex
GSE11057_NAIVE_VS_EFF_MEMORY_CD4_TCELL_UP	0.332114	0.999128	0.0326504	-0.326815	-1.07942	43	1	Brain_Cortex
GSE11057_NAIVE_VS_MEMORY_CD4_TCELL_DN	0.0723207	0.997049	0.0748174	-0.417666	-1.35614	39	1	Brain_Cortex
GSE11057_NAIVE_VS_MEMORY_CD4_TCELL_UP	0.938865	0.999128	0.0152301	0.213967	0.688717	39	1	Brain_Cortex
GSE11057_PBMC_VS_MEM_CD4_TCELL_DN	0.962391	0.999128	0.0152179	-0.206048	-0.65226	35	1	Brain_Cortex
GSE11057_PBMC_VS_MEM_CD4_TCELL_UP	0.639523	0.999128	0.0212037	-0.278227	-0.892021	37	1	Brain_Cortex
GSE1112_HY_CD8AB_VS_HY_CD8AA_THYMOCYTE_RTOC_CULTURE_DN	0.309682	0.999128	0.0333108	0.350507	1.10051	34	1	Brain_Cortex
GSE1112_HY_CD8AB_VS_HY_CD8AA_THYMOCYTE_RTOC_CULTURE_UP	0.479285	0.999128	0.0259614	-0.290717	-0.983434	48	1	Brain_Cortex
GSE1112_OT1_CD8AB_VS_HY_CD8AA_THYMOCYTE_RTOC_CULTURE_DN	0.190823	0.999128	0.0446977	-0.351882	-1.18709	47	1	Brain_Cortex
GSE1112_OT1_CD8AB_VS_HY_CD8AA_THYMOCYTE_RTOC_CULTURE_UP	0.651016	0.999128	0.0210189	-0.270762	-0.894286	43	1	Brain_Cortex
GSE1112_OT1_VS_HY_CD8AB_THYMOCYTE_RTOC_CULTURE_DN	0.930676	0.999128	0.0152026	0.207113	0.737558	64	1	Brain_Cortex
GSE1112_OT1_VS_HY_CD8AB_THYMOCYTE_RTOC_CULTURE_UP	0.0557306	0.997049	0.0846141	0.408119	1.3718	48	1	Brain_Cortex
GSE11367_CTRL_VS_IL17_TREATED_SMOOTH_MUSCLE_CELL_DN	0.0617978	0.997049	0.0809972	-0.518675	-1.44253	20	1	Brain_Cortex
GSE11367_CTRL_VS_IL17_TREATED_SMOOTH_MUSCLE_CELL_UP	0.981861	0.999128	0.0144866	0.192033	0.589407	31	1	Brain_Cortex
GSE11386_NAIVE_VS_MEMORY_BCELL_DN	0.167924	0.999128	0.0474718	0.380094	1.22344	39	1	Brain_Cortex
GSE11386_NAIVE_VS_MEMORY_BCELL_UP	0.344639	0.999128	0.0319176	-0.316314	-1.07002	48	1	Brain_Cortex
GSE11818_WT_VS_DICER_KO_TREG_DN	0.363044	0.999128	0.0309659	-0.321846	-1.05737	42	1	Brain_Cortex
GSE11818_WT_VS_DICER_KO_TREG_UP	0.674882	0.999128	0.0200004	0.281371	0.863612	31	1	Brain_Cortex
GSE11864_CSF1_IFNG_VS_CSF1_IFNG_PAM3CYS_IN_MAC_DN	0.418614	0.999128	0.0281733	-0.31432	-1.02058	39	1	Brain_Cortex
GSE11864_CSF1_IFNG_VS_CSF1_IFNG_PAM3CYS_IN_MAC_UP	0.879797	0.999128	0.016501	-0.223308	-0.77566	55	1	Brain_Cortex
GSE11864_CSF1_IFNG_VS_CSF1_PAM3CYS_IN_MAC_DN	0.321548	0.999128	0.0327223	0.333326	1.08359	41	1	Brain_Cortex
GSE11864_CSF1_IFNG_VS_CSF1_PAM3CYS_IN_MAC_UP	0.30297	0.999128	0.0339513	0.31397	1.08754	56	1	Brain_Cortex
GSE11864_CSF1_PAM3CYS_VS_CSF1_IFNG_PAM3CYS_IN_MAC_DN	0.620961	0.999128	0.021653	-0.261337	-0.913144	56	1	Brain_Cortex
GSE11864_CSF1_PAM3CYS_VS_CSF1_IFNG_PAM3CYS_IN_MAC_UP	0.648781	0.999128	0.0205547	0.272192	0.89036	42	1	Brain_Cortex
GSE11864_CSF1_VS_CSF1_IFNG_IN_MAC_DN	0.00336967	0.928047	0.35482	0.451123	1.60762	65	1	Brain_Cortex
GSE11864_CSF1_VS_CSF1_IFNG_IN_MAC_UP	0.00524828	0.928047	0.285313	-0.476979	-1.64203	52	1	Brain_Cortex
GSE11864_CSF1_VS_CSF1_IFNG_PAM3CYS_IN_MAC_DN	0.32827	0.999128	0.0322966	0.316108	1.07461	51	1	Brain_Cortex
GSE11864_CSF1_VS_CSF1_IFNG_PAM3CYS_IN_MAC_UP	0.270626	0.999128	0.0367632	-0.321965	-1.11474	54	1	Brain_Cortex
GSE11864_CSF1_VS_CSF1_PAM3CYS_IN_MAC_DN	0.842852	0.999128	0.0166803	0.232855	0.78269	48	1	Brain_Cortex
GSE11864_CSF1_VS_CSF1_PAM3CYS_IN_MAC_UP	0.783653	0.999128	0.0181098	-0.238717	-0.836339	57	1	Brain_Cortex
GSE11864_UNTREATED_VS_CSF1_IFNG_IN_MAC_DN	0.479723	0.999128	0.0255019	0.296081	0.98991	47	1	Brain_Cortex
GSE11864_UNTREATED_VS_CSF1_IFNG_IN_MAC_UP	0.667138	0.999128	0.0205361	-0.258732	-0.890699	52	1	Brain_Cortex
GSE11864_UNTREATED_VS_CSF1_IFNG_PAM3CYS_IN_MAC_DN	0.769139	0.999128	0.0180907	0.250342	0.826152	44	1	Brain_Cortex
GSE11864_UNTREATED_VS_CSF1_IFNG_PAM3CYS_IN_MAC_UP	0.23749	0.999128	0.0395094	-0.330303	-1.14128	53	1	Brain_Cortex
GSE11864_UNTREATED_VS_CSF1_IN_MAC_DN	0.64248	0.999128	0.0212233	-0.27192	-0.898108	43	1	Brain_Cortex
GSE11864_UNTREATED_VS_CSF1_IN_MAC_UP	0.877804	0.999128	0.0160778	0.229847	0.755559	43	1	Brain_Cortex
GSE11864_UNTREATED_VS_CSF1_PAM3CYS_IN_MAC_DN	0.601349	0.999128	0.0218736	0.283472	0.916871	40	1	Brain_Cortex
GSE11864_UNTREATED_VS_CSF1_PAM3CYS_IN_MAC_UP	0.840812	0.999128	0.0171627	-0.231099	-0.802722	55	1	Brain_Cortex
GSE11884_WT_VS_FURIN_KO_NAIVE_CD4_TCELL_DN	0.675747	0.999128	0.0203336	-0.274523	-0.875086	36	1	Brain_Cortex
GSE11884_WT_VS_FURIN_KO_NAIVE_CD4_TCELL_UP	0.095689	0.997049	0.0646399	-0.404881	-1.31463	39	1	Brain_Cortex
GSE11924_TFH_VS_TH17_CD4_TCELL_DN	0.613731	0.999128	0.0214713	0.267222	0.919763	54	1	Brain_Cortex
GSE11924_TFH_VS_TH17_CD4_TCELL_UP	0.977813	0.999128	0.0146146	0.189478	0.64665	52	1	Brain_Cortex
GSE11924_TFH_VS_TH1_CD4_TCELL_DN	0.812697	0.999128	0.0172301	0.240304	0.800226	46	1	Brain_Cortex
GSE11924_TFH_VS_TH1_CD4_TCELL_UP	0.995724	0.999996	0.0147497	-0.17282	-0.586587	49	1	Brain_Cortex
GSE11924_TFH_VS_TH2_CD4_TCELL_DN	0.613847	0.999128	0.0218271	-0.266524	-0.917522	52	1	Brain_Cortex
GSE11924_TFH_VS_TH2_CD4_TCELL_UP	0.0267586	0.997049	0.124979	-0.422372	-1.4481	51	1	Brain_Cortex
GSE11924_TH1_VS_TH17_CD4_TCELL_DN	0.148559	0.999128	0.0511654	-0.345885	-1.21915	59	1	Brain_Cortex
GSE11924_TH1_VS_TH17_CD4_TCELL_UP	0.832557	0.999128	0.0172657	-0.240517	-0.786987	41	1	Brain_Cortex
GSE11924_TH1_VS_TH2_CD4_TCELL_DN	0.989452	0.999996	0.0147852	-0.182285	-0.6112	46	1	Brain_Cortex
GSE11924_TH1_VS_TH2_CD4_TCELL_UP	0.774239	0.999128	0.0182709	-0.238561	-0.84086	59	1	Brain_Cortex
GSE11924_TH2_VS_TH17_CD4_TCELL_DN	0.0852965	0.997049	0.068945	-0.386282	-1.30671	48	1	Brain_Cortex
GSE11924_TH2_VS_TH17_CD4_TCELL_UP	0.289693	0.999128	0.0353977	-0.353527	-1.11912	35	1	Brain_Cortex
GSE11961_FOLLICULAR_BCELL_VS_GERMINAL_CENTER_BCELL_DAY40_DN	0.249108	0.999128	0.0380573	0.329181	1.12755	53	1	Brain_Cortex
GSE11961_FOLLICULAR_BCELL_VS_GERMINAL_CENTER_BCELL_DAY40_UP	0.980423	0.999128	0.0145505	0.188157	0.666858	63	1	Brain_Cortex
GSE11961_FOLLICULAR_BCELL_VS_GERMINAL_CENTER_BCELL_DAY7_DN	0.518467	0.999128	0.0241853	0.296104	0.962587	41	1	Brain_Cortex
GSE11961_FOLLICULAR_BCELL_VS_GERMINAL_CENTER_BCELL_DAY7_UP	0.487134	0.999128	0.0251258	0.290541	0.981627	49	1	Brain_Cortex
GSE11961_FOLLICULAR_BCELL_VS_MARGINAL_ZONE_BCELL_DN	0.364964	0.999128	0.030286	0.310287	1.05482	51	1	Brain_Cortex
GSE11961_FOLLICULAR_BCELL_VS_MARGINAL_ZONE_BCELL_UP	0.824272	0.999128	0.017496	-0.236664	-0.803288	49	1	Brain_Cortex
GSE11961_FOLLICULAR_BCELL_VS_MEMORY_BCELL_DAY40_DN	0.498122	0.999128	0.0248592	0.287438	0.973182	50	1	Brain_Cortex
GSE11961_FOLLICULAR_BCELL_VS_MEMORY_BCELL_DAY40_UP	0.28857	0.999128	0.0353398	-0.313999	-1.09715	56	1	Brain_Cortex
GSE11961_FOLLICULAR_BCELL_VS_MEMORY_BCELL_DAY7_DN	0.824554	0.999128	0.0170816	0.233513	0.808853	56	1	Brain_Cortex
GSE11961_FOLLICULAR_BCELL_VS_MEMORY_BCELL_DAY7_UP	0.232863	0.999128	0.0399338	-0.354215	-1.15608	40	1	Brain_Cortex
GSE11961_FOLLICULAR_BCELL_VS_PLASMA_CELL_DAY7_DN	0.0344828	0.997049	0.108573	0.417785	1.43105	53	1	Brain_Cortex
GSE11961_FOLLICULAR_BCELL_VS_PLASMA_CELL_DAY7_UP	0.190063	0.999128	0.0441825	0.356455	1.18702	46	1	Brain_Cortex
GSE11961_GERMINAL_CENTER_BCELL_DAY7_VS_GERMINAL_CENTER_BCELL_DAY40_DN	0.439802	0.999128	0.027004	0.290788	1.00724	56	1	Brain_Cortex
GSE11961_GERMINAL_CENTER_BCELL_DAY7_VS_GERMINAL_CENTER_BCELL_DAY40_UP	0.00217005	0.928047	0.444824	0.500636	1.70191	51	1	Brain_Cortex
GSE11961_GERMINAL_CENTER_BCELL_DAY7_VS_MEMORY_BCELL_DAY40_DN	0.414999	0.999128	0.0283891	-0.308431	-1.02529	44	1	Brain_Cortex
GSE11961_GERMINAL_CENTER_BCELL_DAY7_VS_MEMORY_BCELL_DAY40_UP	0.943099	0.999128	0.0154022	-0.206532	-0.713622	53	1	Brain_Cortex
GSE11961_GERMINAL_CENTER_BCELL_DAY7_VS_PLASMA_CELL_DAY7_DN	0.42788	0.999128	0.0278104	-0.281179	-1.01082	65	1	Brain_Cortex
GSE11961_GERMINAL_CENTER_BCELL_DAY7_VS_PLASMA_CELL_DAY7_UP	0.49048	0.999128	0.025173	0.302	0.976799	40	1	Brain_Cortex
GSE11961_MARGINAL_ZONE_BCELL_VS_GERMINAL_CENTER_BCELL_DAY40_DN	0.3168	0.999128	0.0332608	-0.303846	-1.07639	60	1	Brain_Cortex
GSE11961_MARGINAL_ZONE_BCELL_VS_GERMINAL_CENTER_BCELL_DAY40_UP	0.809627	0.999128	0.0172943	0.239576	0.814438	51	1	Brain_Cortex
GSE11961_MARGINAL_ZONE_BCELL_VS_GERMINAL_CENTER_BCELL_DAY7_DN	0.771711	0.999128	0.0180413	0.247648	0.827982	47	1	Brain_Cortex
GSE11961_MARGINAL_ZONE_BCELL_VS_GERMINAL_CENTER_BCELL_DAY7_UP	0.287157	0.999128	0.0354412	-0.314632	-1.09936	56	1	Brain_Cortex
GSE11961_MARGINAL_ZONE_BCELL_VS_MEMORY_BCELL_DAY40_DN	0.305319	0.999128	0.033769	0.306585	1.08658	63	1	Brain_Cortex
GSE11961_MARGINAL_ZONE_BCELL_VS_MEMORY_BCELL_DAY40_UP	0.382519	0.999128	0.0298414	-0.303775	-1.04576	52	1	Brain_Cortex
GSE11961_MARGINAL_ZONE_BCELL_VS_MEMORY_BCELL_DAY7_DN	0.506076	0.999128	0.0244568	0.307265	0.964738	34	1	Brain_Cortex
GSE11961_MARGINAL_ZONE_BCELL_VS_MEMORY_BCELL_DAY7_UP	0.960594	0.999128	0.0148653	0.204322	0.655694	38	1	Brain_Cortex
GSE11961_MARGINAL_ZONE_BCELL_VS_PLASMA_CELL_DAY7_DN	0.0891449	0.997049	0.0672078	-0.354433	-1.28221	68	1	Brain_Cortex
GSE11961_MARGINAL_ZONE_BCELL_VS_PLASMA_CELL_DAY7_UP	0.333267	0.999128	0.0322617	0.304161	1.06614	60	1	Brain_Cortex
GSE11961_MEMORY_BCELL_DAY40_VS_GERMINAL_CENTER_BCELL_DAY40_DN	0.861739	0.999128	0.0168448	-0.230191	-0.781318	49	1	Brain_Cortex
GSE11961_MEMORY_BCELL_DAY40_VS_GERMINAL_CENTER_BCELL_DAY40_UP	0.789219	0.999128	0.018011	-0.233274	-0.831517	62	1	Brain_Cortex
GSE11961_MEMORY_BCELL_DAY7_VS_GERMINAL_CENTER_BCELL_DAY40_DN	0.796569	0.999128	0.0178681	-0.236846	-0.829786	57	1	Brain_Cortex
GSE11961_MEMORY_BCELL_DAY7_VS_GERMINAL_CENTER_BCELL_DAY40_UP	0.264212	0.999128	0.0372315	-0.32876	-1.12316	50	1	Brain_Cortex
GSE11961_MEMORY_BCELL_DAY7_VS_GERMINAL_CENTER_BCELL_DAY7_DN	0.42393	0.999128	0.0276533	0.298602	1.01907	52	1	Brain_Cortex
GSE11961_MEMORY_BCELL_DAY7_VS_GERMINAL_CENTER_BCELL_DAY7_UP	0.997157	1	0.0146908	-0.168783	-0.570958	48	1	Brain_Cortex
GSE11961_MEMORY_BCELL_DAY7_VS_MEMORY_BCELL_DAY40_DN	0.953305	0.999128	0.0152729	-0.198435	-0.717869	68	1	Brain_Cortex
GSE11961_MEMORY_BCELL_DAY7_VS_MEMORY_BCELL_DAY40_UP	0.667063	0.999128	0.0202563	0.260204	0.89128	53	1	Brain_Cortex
GSE11961_MEMORY_BCELL_DAY7_VS_PLASMA_CELL_DAY7_DN	0.676651	0.999128	0.0200538	0.254642	0.891121	59	1	Brain_Cortex
GSE11961_MEMORY_BCELL_DAY7_VS_PLASMA_CELL_DAY7_UP	0.125887	0.997049	0.0560911	-0.36372	-1.24701	51	1	Brain_Cortex
GSE11961_PLASMA_CELL_DAY7_VS_GERMINAL_CENTER_BCELL_DAY40_DN	0.288032	0.999128	0.0354703	-0.304024	-1.09347	66	1	Brain_Cortex
GSE11961_PLASMA_CELL_DAY7_VS_GERMINAL_CENTER_BCELL_DAY40_UP	0.127827	0.997049	0.0555209	-0.355788	-1.24316	56	1	Brain_Cortex
GSE11961_PLASMA_CELL_DAY7_VS_MEMORY_BCELL_DAY40_DN	0.0404923	0.997049	0.100099	0.446794	1.43814	39	1	Brain_Cortex
GSE11961_PLASMA_CELL_DAY7_VS_MEMORY_BCELL_DAY40_UP	0.365661	0.999128	0.0307354	-0.321985	-1.05355	41	1	Brain_Cortex
GSE11961_UNSTIM_VS_ANTI_IGM_AND_CD40_STIM_6H_FOLLICULAR_BCELL_DN	0.407641	0.999128	0.028242	0.306833	1.03135	48	1	Brain_Cortex
GSE11961_UNSTIM_VS_ANTI_IGM_AND_CD40_STIM_6H_FOLLICULAR_BCELL_UP	0.0868021	0.997049	0.0672877	0.385662	1.31106	51	1	Brain_Cortex
GSE11973_MIR223_KOVS_WT_BONE_MARROW_NEUTROPHIL_DN	0.174239	0.999128	0.0464009	0.362826	1.20273	45	1	Brain_Cortex
GSE11973_MIR223_KOVS_WT_BONE_MARROW_NEUTROPHIL_UP	0.257098	0.999128	0.0372643	0.312118	1.11684	66	1	Brain_Cortex
GSE12001_MIR223_KO_VS_WT_NEUTROPHIL_DN	0.887394	0.999128	0.0160032	0.230385	0.734604	37	1	Brain_Cortex
GSE12001_MIR223_KO_VS_WT_NEUTROPHIL_UP	0.371371	0.999128	0.0303666	-0.32164	-1.04976	40	1	Brain_Cortex
GSE12003_4D_VS_8D_CULTURE_BM_PROGENITOR_DN	0.792171	0.999128	0.0179469	-0.2522	-0.803925	36	1	Brain_Cortex
GSE12003_4D_VS_8D_CULTURE_BM_PROGENITOR_UP	0.775777	0.999128	0.0179695	0.255368	0.814266	37	1	Brain_Cortex
GSE12003_4D_VS_8D_CULTURE_MIR223_KO_BM_PROGENITOR_DN	0.957953	0.999128	0.0149279	0.205828	0.665736	40	1	Brain_Cortex
GSE12003_4D_VS_8D_CULTURE_MIR223_KO_BM_PROGENITOR_UP	0.256571	0.999128	0.0378508	-0.382229	-1.14647	27	1	Brain_Cortex
GSE12003_MIR223_KO_VS_WT_BM_PROGENITOR_4D_CULTURE_DN	0.727438	0.999128	0.0191925	-0.261742	-0.849864	39	1	Brain_Cortex
GSE12003_MIR223_KO_VS_WT_BM_PROGENITOR_4D_CULTURE_UP	0.227129	0.999128	0.040091	0.363844	1.16762	38	1	Brain_Cortex
GSE12003_MIR223_KO_VS_WT_BM_PROGENITOR_8D_CULTURE_DN	0.045067	0.997049	0.095857	-0.480721	-1.46265	29	1	Brain_Cortex
GSE12003_MIR223_KO_VS_WT_BM_PROGENITOR_8D_CULTURE_UP	0.553402	0.999128	0.0231492	0.314779	0.934971	27	1	Brain_Cortex
GSE12198_CTRL_VS_HIGH_IL2_STIM_NK_CELL_DN	0.255551	0.999128	0.0379022	-0.326413	-1.1237	52	1	Brain_Cortex
GSE12198_CTRL_VS_HIGH_IL2_STIM_NK_CELL_UP	0.574851	0.999128	0.0225603	0.270978	0.938623	56	1	Brain_Cortex
GSE12198_CTRL_VS_LOW_IL2_STIM_NK_CELL_DN	0.889966	0.999128	0.0159612	0.218287	0.762632	58	1	Brain_Cortex
GSE12198_CTRL_VS_LOW_IL2_STIM_NK_CELL_UP	0.598622	0.999128	0.0222896	-0.267008	-0.924466	54	1	Brain_Cortex
GSE12198_LOW_IL2_STIM_NK_CELL_VS_HIGH_IL2_STIM_NK_CELL_DN	0.974916	0.999128	0.0146146	0.195455	0.635394	41	1	Brain_Cortex
GSE12198_LOW_IL2_STIM_NK_CELL_VS_HIGH_IL2_STIM_NK_CELL_UP	0.942289	0.999128	0.0150661	0.206059	0.712222	55	1	Brain_Cortex
GSE12198_NK_VS_NK_ACT_EXPANSION_SYSTEM_DERIVED_NK_CELL_DN	0.209528	0.999128	0.042403	-0.337187	-1.16079	52	1	Brain_Cortex
GSE12198_NK_VS_NK_ACT_EXPANSION_SYSTEM_DERIVED_NK_CELL_UP	0.987045	0.999186	0.0147911	-0.183814	-0.613339	45	1	Brain_Cortex
GSE12366_GC_BCELL_VS_PLASMA_CELL_DN	0.834686	0.999128	0.017255	-0.235328	-0.78905	46	1	Brain_Cortex
GSE12366_GC_BCELL_VS_PLASMA_CELL_UP	0.743549	0.999128	0.0186433	0.260703	0.839149	39	1	Brain_Cortex
GSE12366_GC_VS_MEMORY_BCELL_DN	0.50617	0.999128	0.0249784	-0.284334	-0.971382	50	1	Brain_Cortex
GSE12366_GC_VS_MEMORY_BCELL_UP	0.0132542	0.958064	0.176324	0.463921	1.55106	47	1	Brain_Cortex
GSE12366_GC_VS_NAIVE_BCELL_DN	0.695842	0.999128	0.0196027	0.253683	0.878717	56	1	Brain_Cortex
GSE12366_GC_VS_NAIVE_BCELL_UP	0.281712	0.999128	0.0353543	0.32038	1.10273	54	1	Brain_Cortex
GSE12366_NAIVE_VS_MEMORY_BCELL_DN	0.81365	0.999128	0.0172621	0.239385	0.800355	47	1	Brain_Cortex
GSE12366_NAIVE_VS_MEMORY_BCELL_UP	0.662453	0.999128	0.0203108	0.271042	0.881113	41	1	Brain_Cortex
GSE12366_PLASMA_CELL_VS_MEMORY_BCELL_DN	0.799349	0.999128	0.0179394	-0.246223	-0.808922	42	1	Brain_Cortex
GSE12366_PLASMA_CELL_VS_MEMORY_BCELL_UP	0.545761	0.999128	0.0233987	0.2789	0.951832	52	1	Brain_Cortex
GSE12366_PLASMA_CELL_VS_NAIVE_BCELL_DN	0.0852135	0.997049	0.0686891	-0.409669	-1.33018	39	1	Brain_Cortex
GSE12366_PLASMA_CELL_VS_NAIVE_BCELL_UP	0.956315	0.999128	0.014904	0.200057	0.677336	50	1	Brain_Cortex
GSE12392_CD8A_POS_VS_NEG_SPLEEN_DC_DN	0.797978	0.999128	0.0178719	-0.231928	-0.828562	63	1	Brain_Cortex
GSE12392_CD8A_POS_VS_NEG_SPLEEN_DC_UP	0.675858	0.999128	0.0200717	0.254795	0.891654	59	1	Brain_Cortex
GSE12392_CD8A_POS_VS_NEG_SPLEEN_IFNB_KO_DC_DN	0.196569	0.999128	0.0433653	0.354365	1.18006	46	1	Brain_Cortex
GSE12392_CD8A_POS_VS_NEG_SPLEEN_IFNB_KO_DC_UP	0.568826	0.999128	0.0227313	0.266843	0.941762	62	1	Brain_Cortex
GSE12392_IFNAR_KO_VS_IFNB_KO_CD8_NEG_SPLEEN_DC_DN	0.136789	0.999006	0.0537294	-0.378344	-1.24961	43	1	Brain_Cortex
GSE12392_IFNAR_KO_VS_IFNB_KO_CD8_NEG_SPLEEN_DC_UP	0.185417	0.999128	0.0446454	0.387758	1.21747	34	1	Brain_Cortex
GSE12392_WT_VS_IFNAR_KO_CD8A_NEG_SPLEEN_DC_DN	0.419215	0.999128	0.0277772	0.295305	1.01642	54	1	Brain_Cortex
GSE12392_WT_VS_IFNAR_KO_CD8A_NEG_SPLEEN_DC_UP	0.557468	0.999128	0.0230348	0.286381	0.945085	44	1	Brain_Cortex
GSE12392_WT_VS_IFNB_KO_CD8A_NEG_SPLEEN_DC_DN	0.568061	0.999128	0.0226207	0.277228	0.936649	49	1	Brain_Cortex
GSE12392_WT_VS_IFNB_KO_CD8A_NEG_SPLEEN_DC_UP	0.16808	0.999128	0.0472888	0.348546	1.19967	54	1	Brain_Cortex
GSE12392_WT_VS_IFNB_KO_CD8A_POS_SPLEEN_DC_DN	0.927533	0.999128	0.0156489	-0.211509	-0.728132	52	1	Brain_Cortex
GSE12392_WT_VS_IFNB_KO_CD8A_POS_SPLEEN_DC_UP	0.242736	0.999128	0.0390223	-0.329306	-1.13784	53	1	Brain_Cortex
GSE12484_HEALTHY_VS_PERIDONTITIS_NEUTROPHILS_DN	0.820508	0.999128	0.0171769	0.245371	0.793637	40	1	Brain_Cortex
GSE12484_HEALTHY_VS_PERIDONTITIS_NEUTROPHILS_UP	0.603094	0.999128	0.0216276	0.296048	0.903892	30	1	Brain_Cortex
GSE12505_WT_VS_E2_2_HET_PDC_DN	0.725304	0.999128	0.0193095	-0.255668	-0.853096	45	1	Brain_Cortex
GSE12505_WT_VS_E2_2_HET_PDC_UP	0.0667347	0.997049	0.0785281	-0.439224	-1.38016	34	1	Brain_Cortex
GSE12507_PDC_CELL_LINE_VS_IMMATUE_T_CELL_LINE_DN	0.806084	0.999128	0.0172835	0.252166	0.78648	33	1	Brain_Cortex
GSE12507_PDC_CELL_LINE_VS_IMMATUE_T_CELL_LINE_UP	0.189926	0.999128	0.0440561	0.385542	1.21051	34	1	Brain_Cortex
GSE12707_AT16L1_HYPOMORPH_VS_WT_THYMUS_DN	0.289161	0.999128	0.0348713	0.377385	1.12093	27	1	Brain_Cortex
GSE12707_AT16L1_HYPOMORPH_VS_WT_THYMUS_UP	0.350946	0.999128	0.0310082	0.34919	1.07177	31	1	Brain_Cortex
GSE12839_CTRL_VS_IL12_TREATED_PBMC_DN	0.695232	0.999128	0.0195383	0.281286	0.850067	29	1	Brain_Cortex
GSE12839_CTRL_VS_IL12_TREATED_PBMC_UP	0.830839	0.999128	0.0168898	0.235404	0.791259	48	1	Brain_Cortex
GSE12845_IGD_NEG_BLOOD_VS_DARKZONE_GC_TONSIL_BCELL_DN	0.466045	0.999128	0.0264085	-0.290112	-0.994647	51	1	Brain_Cortex
GSE12845_IGD_NEG_BLOOD_VS_DARKZONE_GC_TONSIL_BCELL_UP	0.657916	0.999128	0.0208749	-0.2713	-0.891311	42	1	Brain_Cortex
GSE12845_IGD_NEG_BLOOD_VS_NAIVE_TONSIL_BCELL_DN	0.28	0.999128	0.0355579	0.318048	1.10167	56	1	Brain_Cortex
GSE12845_IGD_NEG_BLOOD_VS_NAIVE_TONSIL_BCELL_UP	0.15127	0.999128	0.0500375	0.351643	1.21542	55	1	Brain_Cortex
GSE12845_IGD_NEG_BLOOD_VS_PRE_GC_TONSIL_BCELL_DN	0.807014	0.999128	0.0177416	-0.23797	-0.815877	51	1	Brain_Cortex
GSE12845_IGD_NEG_BLOOD_VS_PRE_GC_TONSIL_BCELL_UP	0.084966	0.997049	0.0685199	0.371618	1.30259	60	1	Brain_Cortex
GSE12845_IGD_POS_BLOOD_VS_DARKZONE_GC_TONSIL_BCELL_DN	0.419782	0.999128	0.0278021	0.306231	1.02385	47	1	Brain_Cortex
GSE12845_IGD_POS_BLOOD_VS_DARKZONE_GC_TONSIL_BCELL_UP	0.278159	0.999128	0.036095	-0.32258	-1.1105	52	1	Brain_Cortex
GSE12845_IGD_POS_BLOOD_VS_NAIVE_TONSIL_BCELL_DN	0.643282	0.999128	0.020813	0.281256	0.890809	36	1	Brain_Cortex
GSE12845_IGD_POS_BLOOD_VS_NAIVE_TONSIL_BCELL_UP	0.561255	0.999128	0.0228821	0.274947	0.946352	54	1	Brain_Cortex
GSE12845_IGD_POS_BLOOD_VS_PRE_GC_TONSIL_BCELL_DN	0.726808	0.999128	0.0188358	0.259753	0.849671	42	1	Brain_Cortex
GSE12845_IGD_POS_BLOOD_VS_PRE_GC_TONSIL_BCELL_UP	0.587383	0.999128	0.0222468	0.266443	0.932419	59	1	Brain_Cortex
GSE12845_IGD_POS_VS_NEG_BLOOD_BCELL_DN	0.277249	0.999128	0.0357793	0.323069	1.10661	53	1	Brain_Cortex
GSE12845_IGD_POS_VS_NEG_BLOOD_BCELL_UP	0.152002	0.999128	0.0500729	0.355396	1.21734	53	1	Brain_Cortex
GSE12845_NAIVE_VS_DARKZONE_GC_TONSIL_BCELL_DN	0.226471	0.999128	0.0401701	0.32954	1.14538	57	1	Brain_Cortex
GSE12845_NAIVE_VS_DARKZONE_GC_TONSIL_BCELL_UP	0.559282	0.999128	0.0229384	0.275181	0.947157	54	1	Brain_Cortex
GSE12845_NAIVE_VS_PRE_GC_TONSIL_BCELL_DN	0.289947	0.999128	0.0347877	0.340834	1.108	41	1	Brain_Cortex
GSE12845_NAIVE_VS_PRE_GC_TONSIL_BCELL_UP	0.705535	0.999128	0.0198065	-0.262039	-0.860884	42	1	Brain_Cortex
GSE12845_PRE_GC_VS_DARKZONE_GC_TONSIL_BCELL_DN	0.697426	0.999128	0.0195683	0.253461	0.877948	56	1	Brain_Cortex
GSE12845_PRE_GC_VS_DARKZONE_GC_TONSIL_BCELL_UP	0.244146	0.999128	0.0390963	-0.335026	-1.13715	49	1	Brain_Cortex
GSE12963_ENV_NEF_VS_ENV_NEF_AND_VPR_DEFICIENT_HIV1_INF_CD4_TCELL_DN	0.014758	0.958064	0.166521	0.469138	1.54216	43	1	Brain_Cortex
GSE12963_ENV_NEF_VS_ENV_NEF_AND_VPR_DEFICIENT_HIV1_INF_CD4_TCELL_UP	0.448911	0.999128	0.0266494	0.312048	1.0014	38	1	Brain_Cortex
GSE12963_UNINF_VS_ENV_AND_NEF_AND_VPR_DEFICIENT_HIV1_INF_CD4_TCELL_DN	0.667524	0.999128	0.0202246	0.275552	0.878624	37	1	Brain_Cortex
GSE12963_UNINF_VS_ENV_AND_NEF_AND_VPR_DEFICIENT_HIV1_INF_CD4_TCELL_UP	0.651332	0.999128	0.0208988	-0.278612	-0.888118	36	1	Brain_Cortex
GSE12963_UNINF_VS_ENV_AND_NEF_DEFICIENT_HIV1_INF_CD4_TCELL_DN	0.691604	0.999128	0.0200941	-0.27379	-0.866703	35	1	Brain_Cortex
GSE12963_UNINF_VS_ENV_AND_NEF_DEFICIENT_HIV1_INF_CD4_TCELL_UP	0.278441	0.999128	0.0357645	0.387163	1.13035	25	1	Brain_Cortex
GSE13173_UNTREATED_VS_IL12_TREATED_ACT_CD8_TCELL_DN	0.288745	0.999128	0.0353398	-0.347956	-1.11558	37	1	Brain_Cortex
GSE13173_UNTREATED_VS_IL12_TREATED_ACT_CD8_TCELL_UP	0.0247191	0.997049	0.130631	-0.504564	-1.54437	30	1	Brain_Cortex
GSE13229_IMM_VS_INTMATURE_NKCELL_DN	0.828442	0.999128	0.0169349	0.232631	0.804067	55	1	Brain_Cortex
GSE13229_IMM_VS_INTMATURE_NKCELL_UP	0.618606	0.999128	0.0213665	0.27838	0.90497	41	1	Brain_Cortex
GSE13229_IMM_VS_MATURE_NKCELL_DN	0.772388	0.999128	0.0179206	0.236517	0.84227	64	1	Brain_Cortex
GSE13229_IMM_VS_MATURE_NKCELL_UP	0.353574	0.999128	0.031428	-0.31488	-1.06517	48	1	Brain_Cortex
GSE13229_MATURE_VS_INTMATURE_NKCELL_DN	0.937106	0.999128	0.01516	0.210894	0.702288	46	1	Brain_Cortex
GSE13229_MATURE_VS_INTMATURE_NKCELL_UP	0.0485016	0.997049	0.0909392	0.419482	1.3969	46	1	Brain_Cortex
GSE13306_LAMINA_PROPRIA_VS_SPLEEN_TREG_DN	0.808389	0.999128	0.0172907	0.239517	0.805083	48	1	Brain_Cortex
GSE13306_LAMINA_PROPRIA_VS_SPLEEN_TREG_UP	0.611525	0.999128	0.0214263	0.287923	0.904012	34	1	Brain_Cortex
GSE13306_RA_VS_UNTREATED_MEM_CD4_TCELL_DN	0.532344	0.999128	0.0237797	0.290683	0.959279	44	1	Brain_Cortex
GSE13306_RA_VS_UNTREATED_MEM_CD4_TCELL_UP	0.426494	0.999128	0.0278855	-0.290223	-1.01408	56	1	Brain_Cortex
GSE13306_RA_VS_UNTREATED_TCONV_DN	0.707505	0.999128	0.019715	-0.258454	-0.866593	46	1	Brain_Cortex
GSE13306_RA_VS_UNTREATED_TCONV_UP	0.767771	0.999128	0.0184224	-0.241396	-0.843466	56	1	Brain_Cortex
GSE13306_RA_VS_UNTREATED_TREG_DN	0.273031	0.999128	0.0359138	0.330764	1.11753	49	1	Brain_Cortex
GSE13306_RA_VS_UNTREATED_TREG_UP	0.654858	0.999128	0.0205176	0.257934	0.901148	58	1	Brain_Cortex
GSE13306_TREG_RA_VS_TCONV_RA_DN	0.207099	0.999128	0.0427952	-0.349691	-1.17251	46	1	Brain_Cortex
GSE13306_TREG_RA_VS_TCONV_RA_UP	0.398546	0.999128	0.0285996	0.305731	1.03295	49	1	Brain_Cortex
GSE13306_TREG_VS_TCONV_DN	0.408073	0.999128	0.0286616	-0.291849	-1.02249	57	1	Brain_Cortex
GSE13306_TREG_VS_TCONV_LAMINA_PROPRIA_DN	0.286285	0.999128	0.0352966	0.313388	1.09849	60	1	Brain_Cortex
GSE13306_TREG_VS_TCONV_LAMINA_PROPRIA_UP	0.997245	1	0.0142338	0.166243	0.54648	43	1	Brain_Cortex
GSE13306_TREG_VS_TCONV_SPLEEN_DN	0.388625	0.999128	0.0292152	0.301934	1.03422	53	1	Brain_Cortex
GSE13306_TREG_VS_TCONV_SPLEEN_UP	0.416105	0.999128	0.0280033	0.316119	1.02246	40	1	Brain_Cortex
GSE13306_TREG_VS_TCONV_UP	0.726738	0.999128	0.0193011	-0.25061	-0.859214	51	1	Brain_Cortex
GSE13411_IGM_MEMORY_BCELL_VS_PLASMA_CELL_DN	0.331292	0.999128	0.0321461	0.326087	1.08095	45	1	Brain_Cortex
GSE13411_IGM_MEMORY_BCELL_VS_PLASMA_CELL_UP	0.804753	0.999128	0.0173193	0.239872	0.810435	49	1	Brain_Cortex
GSE13411_IGM_VS_SWITCHED_MEMORY_BCELL_DN	0.281979	0.999128	0.0358988	-0.31968	-1.10683	54	1	Brain_Cortex
GSE13411_IGM_VS_SWITCHED_MEMORY_BCELL_UP	0.187893	0.999128	0.0443867	0.366738	1.19963	42	1	Brain_Cortex
GSE13411_NAIVE_BCELL_VS_PLASMA_CELL_DN	0.904912	0.999128	0.0156741	0.218306	0.74213	51	1	Brain_Cortex
GSE13411_NAIVE_BCELL_VS_PLASMA_CELL_UP	0.864407	0.999128	0.0166667	-0.225436	-0.778938	53	1	Brain_Cortex
GSE13411_NAIVE_VS_IGM_MEMORY_BCELL_DN	0.192044	0.999128	0.0445156	-0.337002	-1.17753	56	1	Brain_Cortex
GSE13411_NAIVE_VS_IGM_MEMORY_BCELL_UP	0.403069	0.999128	0.0288947	-0.32049	-1.0337	38	1	Brain_Cortex
GSE13411_NAIVE_VS_MEMORY_BCELL_DN	0.3444	0.999128	0.0316373	-0.298494	-1.05743	60	1	Brain_Cortex
GSE13411_NAIVE_VS_MEMORY_BCELL_UP	0.829189	0.999128	0.0173014	-0.237721	-0.790233	44	1	Brain_Cortex
GSE13411_NAIVE_VS_SWITCHED_MEMORY_BCELL_DN	0.838244	0.999128	0.0168207	0.22764	0.80679	63	1	Brain_Cortex
GSE13411_NAIVE_VS_SWITCHED_MEMORY_BCELL_UP	0.743382	0.999128	0.0185758	0.253951	0.841823	45	1	Brain_Cortex
GSE13411_PLASMA_CELL_VS_MEMORY_BCELL_DN	0.309293	0.999128	0.0335508	0.311777	1.08364	57	1	Brain_Cortex
GSE13411_PLASMA_CELL_VS_MEMORY_BCELL_UP	0.288412	0.999128	0.0348155	0.353893	1.11632	35	1	Brain_Cortex
GSE13411_SWITCHED_MEMORY_BCELL_VS_PLASMA_CELL_DN	0.122651	0.997049	0.0561394	0.382636	1.26273	44	1	Brain_Cortex
GSE13411_SWITCHED_MEMORY_BCELL_VS_PLASMA_CELL_UP	0.951654	0.999128	0.0150089	0.202804	0.704884	57	1	Brain_Cortex
GSE13484_12H_UNSTIM_VS_YF17D_VACCINE_STIM_PBMC_DN	0.471171	0.999128	0.0261866	-0.290708	-0.993157	50	1	Brain_Cortex
GSE13484_12H_UNSTIM_VS_YF17D_VACCINE_STIM_PBMC_UP	0.693147	0.999128	0.0199738	-0.261796	-0.870263	44	1	Brain_Cortex
GSE13484_12H_VS_3H_YF17D_VACCINE_STIM_PBMC_DN	0.260976	0.999128	0.0375967	-0.342062	-1.12978	43	1	Brain_Cortex
GSE13484_12H_VS_3H_YF17D_VACCINE_STIM_PBMC_UP	0.334555	0.999128	0.0325433	-0.316094	-1.07289	49	1	Brain_Cortex
GSE13484_3H_UNSTIM_VS_YF17D_VACCINE_STIM_PBMC_DN	0.685592	0.999128	0.0202427	-0.266002	-0.873902	42	1	Brain_Cortex
GSE13484_3H_UNSTIM_VS_YF17D_VACCINE_STIM_PBMC_UP	0.0408537	0.997049	0.10086	-0.429359	-1.41811	43	1	Brain_Cortex
GSE13484_UNSTIM_VS_12H_YF17D_VACCINE_STIM_PBMC_DN	0.624728	0.999128	0.0212381	0.272813	0.912116	47	1	Brain_Cortex
GSE13484_UNSTIM_VS_12H_YF17D_VACCINE_STIM_PBMC_UP	0.770728	0.999128	0.0184224	-0.243752	-0.835699	51	1	Brain_Cortex
GSE13484_UNSTIM_VS_3H_YF17D_VACCINE_STIM_PBMC_DN	0.368996	0.999128	0.0301959	0.327397	1.05383	39	1	Brain_Cortex
GSE13484_UNSTIM_VS_3H_YF17D_VACCINE_STIM_PBMC_UP	0.121132	0.997049	0.0571797	-0.348403	-1.24467	63	1	Brain_Cortex
GSE13484_UNSTIM_VS_YF17D_VACCINE_STIM_PBMC_DN	0.591684	0.999128	0.0224839	-0.276406	-0.926785	46	1	Brain_Cortex
GSE13484_UNSTIM_VS_YF17D_VACCINE_STIM_PBMC_UP	0.174481	0.999128	0.0464009	0.359685	1.20256	47	1	Brain_Cortex
GSE13485_CTRL_VS_DAY1_YF17D_VACCINE_PBMC_DN	0.314165	0.999128	0.0336019	-0.344523	-1.09822	36	1	Brain_Cortex
GSE13485_CTRL_VS_DAY1_YF17D_VACCINE_PBMC_UP	0.485483	0.999128	0.0252749	0.301261	0.979353	41	1	Brain_Cortex
GSE13485_CTRL_VS_DAY21_YF17D_VACCINE_PBMC_DN	0.124356	0.997049	0.0557566	0.398855	1.27997	38	1	Brain_Cortex
GSE13485_CTRL_VS_DAY21_YF17D_VACCINE_PBMC_UP	0.308722	0.999128	0.0340565	-0.326765	-1.09564	46	1	Brain_Cortex
GSE13485_CTRL_VS_DAY3_YF17D_VACCINE_PBMC_DN	0.843876	0.999128	0.0169941	-0.240096	-0.77958	39	1	Brain_Cortex
GSE13485_CTRL_VS_DAY3_YF17D_VACCINE_PBMC_UP	0.582125	0.999128	0.0221989	0.29315	0.920422	34	1	Brain_Cortex
GSE13485_CTRL_VS_DAY7_YF17D_VACCINE_PBMC_DN	0.239117	0.999128	0.0394335	-0.350569	-1.14708	41	1	Brain_Cortex
GSE13485_CTRL_VS_DAY7_YF17D_VACCINE_PBMC_UP	0.992327	0.999996	0.0143023	0.174808	0.551415	35	1	Brain_Cortex
GSE13485_DAY1_VS_DAY21_YF17D_VACCINE_PBMC_DN	0.881306	0.999128	0.0160973	0.218264	0.784926	68	1	Brain_Cortex
GSE13485_DAY1_VS_DAY21_YF17D_VACCINE_PBMC_UP	0.924693	0.999128	0.015427	0.213079	0.729863	53	1	Brain_Cortex
GSE13485_DAY1_VS_DAY3_YF17D_VACCINE_PBMC_DN	0.571061	0.999128	0.0226372	0.276349	0.93564	50	1	Brain_Cortex
GSE13485_DAY1_VS_DAY3_YF17D_VACCINE_PBMC_UP	0.0148767	0.958064	0.168819	-0.507041	-1.58253	33	1	Brain_Cortex
GSE13485_DAY1_VS_DAY7_YF17D_VACCINE_PBMC_DN	0.201334	0.999128	0.0433895	-0.348648	-1.17618	47	1	Brain_Cortex
GSE13485_DAY1_VS_DAY7_YF17D_VACCINE_PBMC_UP	0.723345	0.999128	0.0190313	0.2666	0.84439	36	1	Brain_Cortex
GSE13485_DAY3_VS_DAY21_YF17D_VACCINE_PBMC_DN	0.817702	0.999128	0.0175688	-0.255856	-0.778471	29	1	Brain_Cortex
GSE13485_DAY3_VS_DAY21_YF17D_VACCINE_PBMC_UP	0.831517	0.999128	0.0172337	-0.231624	-0.800321	53	1	Brain_Cortex
GSE13485_DAY3_VS_DAY7_YF17D_VACCINE_PBMC_DN	0.437866	0.999128	0.0274332	-0.315346	-1.01103	37	1	Brain_Cortex
GSE13485_DAY3_VS_DAY7_YF17D_VACCINE_PBMC_UP	0.878078	0.999128	0.016444	-0.22364	-0.769895	52	1	Brain_Cortex
GSE13485_DAY7_VS_DAY21_YF17D_VACCINE_PBMC_DN	0.481959	0.999128	0.0254603	0.332088	0.978725	26	1	Brain_Cortex
GSE13485_DAY7_VS_DAY21_YF17D_VACCINE_PBMC_UP	0.118256	0.997049	0.0580089	-0.376378	-1.26199	46	1	Brain_Cortex
GSE13485_PRE_VS_POST_YF17D_VACCINATION_PBMC_DN	0.474155	0.999128	0.0261793	-0.302179	-0.992758	42	1	Brain_Cortex
GSE13485_PRE_VS_POST_YF17D_VACCINATION_PBMC_UP	0.142153	0.999128	0.0517751	0.414758	1.27302	31	1	Brain_Cortex
GSE13493_CD4INTCD8POS_VS_CD8POS_THYMOCYTE_DN	0.789825	0.999128	0.0175944	0.242876	0.820585	49	1	Brain_Cortex
GSE13493_CD4INTCD8POS_VS_CD8POS_THYMOCYTE_UP	0.1184	0.997049	0.0580089	-0.373045	-1.26193	48	1	Brain_Cortex
GSE13493_DP_VS_CD4INTCD8POS_THYMOCYTE_DN	0.395846	0.999128	0.0293737	-0.304921	-1.03497	49	1	Brain_Cortex
GSE13493_DP_VS_CD4INTCD8POS_THYMOCYTE_UP	0.876723	0.999128	0.0161071	0.225946	0.759468	48	1	Brain_Cortex
GSE13493_DP_VS_CD8POS_THYMOCYTE_DN	0.163302	0.999128	0.0486439	-0.349961	-1.20476	52	1	Brain_Cortex
GSE13493_DP_VS_CD8POS_THYMOCYTE_UP	0.53401	0.999128	0.0241541	-0.274662	-0.954035	55	1	Brain_Cortex
GSE13522_CTRL_VS_T_CRUZI_BRAZIL_STRAIN_INF_SKIN_DN	0.643323	0.999128	0.0207846	0.271409	0.895675	44	1	Brain_Cortex
GSE13522_CTRL_VS_T_CRUZI_BRAZIL_STRAIN_INF_SKIN_UP	0.711653	0.999128	0.0192759	0.26904	0.85212	36	1	Brain_Cortex
GSE13522_CTRL_VS_T_CRUZI_G_STRAIN_INF_SKIN_DN	0.00490296	0.928047	0.297233	-0.570627	-1.74658	30	1	Brain_Cortex
GSE13522_CTRL_VS_T_CRUZI_G_STRAIN_INF_SKIN_UP	0.873968	0.999128	0.01613	0.21961	0.788068	67	1	Brain_Cortex
GSE13522_CTRL_VS_T_CRUZI_Y_STRAIN_INF_SKIN_129_MOUSE_DN	0.902991	0.999128	0.0156678	0.223472	0.734603	43	1	Brain_Cortex
GSE13522_CTRL_VS_T_CRUZI_Y_STRAIN_INF_SKIN_129_MOUSE_UP	0.624798	0.999128	0.0215568	-0.279833	-0.902565	38	1	Brain_Cortex
GSE13522_CTRL_VS_T_CRUZI_Y_STRAIN_INF_SKIN_BALBC_MOUSE_DN	0.489165	0.999128	0.0251056	0.322177	0.973642	29	1	Brain_Cortex
GSE13522_CTRL_VS_T_CRUZI_Y_STRAIN_INF_SKIN_BALBC_MOUSE_UP	0.871634	0.999128	0.0165954	-0.232264	-0.759982	41	1	Brain_Cortex
GSE13522_CTRL_VS_T_CRUZI_Y_STRAIN_INF_SKIN_IFNAR_KO_DN	0.0792021	0.997049	0.0706314	0.413577	1.34447	41	1	Brain_Cortex
GSE13522_CTRL_VS_T_CRUZI_Y_STRAIN_INF_SKIN_IFNAR_KO_UP	0.376087	0.999128	0.0301959	-0.306655	-1.04764	50	1	Brain_Cortex
GSE13522_CTRL_VS_T_CRUZI_Y_STRAIN_INF_SKIN_IFNG_KO_DN	0.88783	0.999128	0.016354	-0.236419	-0.735774	32	1	Brain_Cortex
GSE13522_CTRL_VS_T_CRUZI_Y_STRAIN_INF_SKIN_IFNG_KO_UP	0.0824274	0.997049	0.0692037	0.39015	1.32094	50	1	Brain_Cortex
GSE13522_WT_VS_IFNAR_KO_SKING_T_CRUZI_Y_STRAIN_INF_DN	0.217598	0.999128	0.0410894	0.337549	1.15621	53	1	Brain_Cortex
GSE13522_WT_VS_IFNAR_KO_SKING_T_CRUZI_Y_STRAIN_INF_UP	0.362776	0.999128	0.0303868	0.318664	1.06117	46	1	Brain_Cortex
GSE13522_WT_VS_IFNAR_KO_SKIN_DN	0.323904	0.999128	0.0330257	-0.339706	-1.08913	37	1	Brain_Cortex
GSE13522_WT_VS_IFNAR_KO_SKIN_UP	0.293509	0.999128	0.0350824	-0.302521	-1.08806	66	1	Brain_Cortex
GSE13522_WT_VS_IFNG_KO_SKING_T_CRUZI_Y_STRAIN_INF_DN	0.746945	0.999128	0.0187151	-0.286252	-0.806261	21	1	Brain_Cortex
GSE13522_WT_VS_IFNG_KO_SKING_T_CRUZI_Y_STRAIN_INF_UP	0.569403	0.999128	0.0228484	0.326191	0.922489	22	1	Brain_Cortex
GSE13522_WT_VS_IFNG_KO_SKIN_DN	0.87736	0.999128	0.0165413	-0.241212	-0.728657	28	1	Brain_Cortex
GSE13522_WT_VS_IFNG_KO_SKIN_UP	0.231562	0.999128	0.0396816	0.398911	1.17566	26	1	Brain_Cortex
GSE13547_2H_VS_12_H_ANTI_IGM_STIM_BCELL_DN	0.389307	0.999128	0.0291689	0.323927	1.03952	38	1	Brain_Cortex
GSE13547_2H_VS_12_H_ANTI_IGM_STIM_BCELL_UP	0.407973	0.999128	0.0283543	0.317706	1.0276	40	1	Brain_Cortex
GSE13547_2H_VS_12_H_ANTI_IGM_STIM_ZFX_KO_BCELL_DN	0.709919	0.999128	0.0196328	-0.259031	-0.864317	45	1	Brain_Cortex
GSE13547_2H_VS_12_H_ANTI_IGM_STIM_ZFX_KO_BCELL_UP	0.554811	0.999128	0.0230576	0.302547	0.93448	32	1	Brain_Cortex
GSE13547_CTRL_VS_ANTI_IGM_STIM_BCELL_12H_DN	0.143336	0.999128	0.0515441	0.370987	1.23541	46	1	Brain_Cortex
GSE13547_CTRL_VS_ANTI_IGM_STIM_BCELL_12H_UP	0.0577189	0.997049	0.083259	0.403783	1.36709	50	1	Brain_Cortex
GSE13547_CTRL_VS_ANTI_IGM_STIM_BCELL_2H_DN	0.71691	0.999128	0.0191178	0.258409	0.856602	45	1	Brain_Cortex
GSE13547_CTRL_VS_ANTI_IGM_STIM_BCELL_2H_UP	0.203437	0.999128	0.0425864	0.364435	1.18472	41	1	Brain_Cortex
GSE13547_CTRL_VS_ANTI_IGM_STIM_ZFX_KO_BCELL_12H_DN	0.397669	0.999128	0.0287419	0.312696	1.03656	45	1	Brain_Cortex
GSE13547_CTRL_VS_ANTI_IGM_STIM_ZFX_KO_BCELL_12H_UP	0.317647	0.999128	0.0334873	-0.32466	-1.08858	46	1	Brain_Cortex
GSE13547_CTRL_VS_ANTI_IGM_STIM_ZFX_KO_BCELL_2H_DN	0.657656	0.999128	0.0207468	-0.253283	-0.898679	61	1	Brain_Cortex
GSE13547_CTRL_VS_ANTI_IGM_STIM_ZFX_KO_BCELL_2H_UP	0.508515	0.999128	0.0245466	0.301582	0.967814	38	1	Brain_Cortex
GSE13547_WT_VS_ZFX_KO_BCELL_ANTI_IGM_STIM_12H_DN	0.760361	0.999128	0.0181556	0.248408	0.839275	49	1	Brain_Cortex
GSE13547_WT_VS_ZFX_KO_BCELL_ANTI_IGM_STIM_12H_UP	0.675051	0.999128	0.0204299	-0.281959	-0.870191	31	1	Brain_Cortex
GSE13547_WT_VS_ZFX_KO_BCELL_ANTI_IGM_STIM_2H_DN	0.794058	0.999128	0.0180375	-0.247199	-0.812129	42	1	Brain_Cortex
GSE13547_WT_VS_ZFX_KO_BCELL_ANTI_IGM_STIM_2H_UP	0.17303	0.999128	0.0472888	-0.355036	-1.20101	48	1	Brain_Cortex
GSE13547_WT_VS_ZFX_KO_BCELL_DN	0.225064	0.999128	0.0401503	0.372364	1.17459	35	1	Brain_Cortex
GSE13547_WT_VS_ZFX_KO_BCELL_UP	0.393306	0.999128	0.0294206	-0.335532	-1.03553	31	1	Brain_Cortex
GSE13738_RESTING_VS_BYSTANDER_ACTIVATED_CD4_TCELL_DN	0.235901	0.999128	0.0397009	-0.340259	-1.14788	47	1	Brain_Cortex
GSE13738_RESTING_VS_BYSTANDER_ACTIVATED_CD4_TCELL_UP	0.506743	0.999128	0.0246304	0.299554	0.968886	40	1	Brain_Cortex
GSE13738_RESTING_VS_TCR_ACTIVATED_CD4_TCELL_DN	0.258097	0.999128	0.0374795	0.319305	1.11922	60	1	Brain_Cortex
GSE13738_RESTING_VS_TCR_ACTIVATED_CD4_TCELL_UP	0.778484	0.999128	0.017962	0.254064	0.81778	39	1	Brain_Cortex
GSE13738_TCR_VS_BYSTANDER_ACTIVATED_CD4_TCELL_DN	0.82719	0.999128	0.0170465	0.245952	0.778995	36	1	Brain_Cortex
GSE13738_TCR_VS_BYSTANDER_ACTIVATED_CD4_TCELL_UP	0.0121335	0.958064	0.186473	-0.421605	-1.50618	63	1	Brain_Cortex
GSE13762_CTRL_VS_125_VITAMIND_DAY12_DC_DN	0.9464	0.999128	0.0150631	0.220468	0.654843	27	1	Brain_Cortex
GSE13762_CTRL_VS_125_VITAMIND_DAY12_DC_UP	0.747437	0.999128	0.0184655	0.267902	0.822272	31	1	Brain_Cortex
GSE13762_CTRL_VS_125_VITAMIND_DAY5_DC_DN	0.454766	0.999128	0.026764	-0.309954	-0.999716	38	1	Brain_Cortex
GSE13762_CTRL_VS_125_VITAMIND_DAY5_DC_UP	0.467771	0.999128	0.0262897	-0.309304	-0.991657	37	1	Brain_Cortex
GSE13887_ACT_CD4_VS_NO_TREATED_CD4_TCELL_DN	0.0725757	0.997049	0.0750347	-0.429943	-1.36102	35	1	Brain_Cortex
GSE13887_ACT_CD4_VS_NO_TREATED_CD4_TCELL_UP	0.985131	0.999156	0.0145185	0.194376	0.572862	26	1	Brain_Cortex
GSE13887_HEALTHY_VS_LUPUS_RESTING_CD4_TCELL_DN	0.64114	0.999128	0.0211646	-0.277899	-0.890969	37	1	Brain_Cortex
GSE13887_HEALTHY_VS_LUPUS_RESTING_CD4_TCELL_UP	0.0464794	0.997049	0.0931001	0.49271	1.46347	27	1	Brain_Cortex
GSE13887_RESTING_VS_ACT_CD4_TCELL_DN	0.268763	0.999128	0.036923	-0.367262	-1.13346	31	1	Brain_Cortex
GSE13887_RESTING_VS_ACT_CD4_TCELL_UP	0.701747	0.999128	0.019689	-0.290515	-0.84657	24	1	Brain_Cortex
GSE13887_RESTING_VS_NO_TREATED_CD4_TCELL_DN	0.0658969	0.997049	0.0780353	0.493465	1.42456	24	1	Brain_Cortex
GSE13887_RESTING_VS_NO_TREATED_CD4_TCELL_UP	0.264556	0.999128	0.037413	-0.371054	-1.13573	30	1	Brain_Cortex
GSE13946_CTRL_VS_DSS_COLITIS_GD_TCELL_FROM_COLON_DN	0.229671	0.999128	0.0398752	0.358933	1.16095	40	1	Brain_Cortex
GSE13946_CTRL_VS_DSS_COLITIS_GD_TCELL_FROM_COLON_UP	0.63002	0.999128	0.0214964	-0.290635	-0.896967	31	1	Brain_Cortex
GSE14000_4H_VS_16H_LPS_DC_DN	0.434134	0.999128	0.027555	-0.284454	-1.00928	61	1	Brain_Cortex
GSE14000_4H_VS_16H_LPS_DC_TRANSLATED_RNA_DN	0.0669837	0.997049	0.0771938	0.394076	1.34983	53	1	Brain_Cortex
GSE14000_4H_VS_16H_LPS_DC_TRANSLATED_RNA_UP	0.184961	0.999128	0.0454735	-0.353725	-1.19331	47	1	Brain_Cortex
GSE14000_4H_VS_16H_LPS_DC_UP	0.492871	0.999128	0.0250653	0.304746	0.977967	38	1	Brain_Cortex
GSE14000_TRANSLATED_RNA_VS_MRNA_16H_LPS_DC_DN	0.417121	0.999128	0.0282764	-0.285574	-1.01794	62	1	Brain_Cortex
GSE14000_TRANSLATED_RNA_VS_MRNA_16H_LPS_DC_UP	0.238124	0.999128	0.0394904	-0.339686	-1.14595	47	1	Brain_Cortex
GSE14000_TRANSLATED_RNA_VS_MRNA_4H_LPS_DC_DN	0.47692	0.999128	0.0259183	-0.279609	-0.985545	59	1	Brain_Cortex
GSE14000_TRANSLATED_RNA_VS_MRNA_4H_LPS_DC_UP	0.970571	0.999128	0.0146791	0.198753	0.646115	41	1	Brain_Cortex
GSE14000_TRANSLATED_RNA_VS_MRNA_DC_DN	0.399273	0.999128	0.0290585	-0.300655	-1.03502	52	1	Brain_Cortex
GSE14000_TRANSLATED_RNA_VS_MRNA_DC_UP	0.0751628	0.997049	0.0725394	0.387753	1.33462	54	1	Brain_Cortex
GSE14000_UNSTIM_VS_16H_LPS_DC_DN	0.727328	0.999128	0.0192676	-0.255096	-0.851187	45	1	Brain_Cortex
GSE14000_UNSTIM_VS_16H_LPS_DC_TRANSLATED_RNA_DN	0.525188	0.999128	0.0240424	0.296271	0.958268	40	1	Brain_Cortex
GSE14000_UNSTIM_VS_16H_LPS_DC_TRANSLATED_RNA_UP	0.436872	0.999128	0.0270275	0.291044	1.00597	55	1	Brain_Cortex
GSE14000_UNSTIM_VS_16H_LPS_DC_UP	0.358685	0.999128	0.0310294	-0.295833	-1.04965	61	1	Brain_Cortex
GSE14000_UNSTIM_VS_4H_LPS_DC_DN	0.937107	0.999128	0.0151145	0.213156	0.697249	42	1	Brain_Cortex
GSE14000_UNSTIM_VS_4H_LPS_DC_TRANSLATED_RNA_DN	0.230614	0.999128	0.04019	-0.358812	-1.1573	38	1	Brain_Cortex
GSE14000_UNSTIM_VS_4H_LPS_DC_TRANSLATED_RNA_UP	0.827083	0.999128	0.0173803	-0.234402	-0.803643	51	1	Brain_Cortex
GSE14000_UNSTIM_VS_4H_LPS_DC_UP	0.2762	0.999128	0.0360495	-0.31109	-1.10205	60	1	Brain_Cortex
GSE14026_TH1_VS_TH17_DN	0.417962	0.999128	0.0282334	-0.290411	-1.01745	57	1	Brain_Cortex
GSE14026_TH1_VS_TH17_UP	0.939886	0.999128	0.0155453	-0.209104	-0.707354	48	1	Brain_Cortex
GSE14308_INDUCED_VS_NATURAL_TREG_DN	0.596758	0.999128	0.0219411	0.271981	0.920851	50	1	Brain_Cortex
GSE14308_INDUCED_VS_NATURAL_TREG_UP	0.297362	0.999128	0.0343634	0.312224	1.09263	59	1	Brain_Cortex
GSE14308_NAIVE_CD4_TCELL_VS_INDUCED_TREG_DN	0.24777	0.999128	0.038179	0.320595	1.12843	61	1	Brain_Cortex
GSE14308_NAIVE_CD4_TCELL_VS_INDUCED_TREG_UP	0.749242	0.999128	0.0187954	-0.243282	-0.854345	58	1	Brain_Cortex
GSE14308_NAIVE_CD4_TCELL_VS_NATURAL_TREG_DN	0.585003	0.999128	0.022311	0.266712	0.933358	59	1	Brain_Cortex
GSE14308_NAIVE_CD4_TCELL_VS_NATURAL_TREG_UP	0.770655	0.999128	0.0184812	-0.251658	-0.826778	42	1	Brain_Cortex
GSE14308_TH17_VS_INDUCED_TREG_DN	0.27397	0.999128	0.0360192	0.32513	1.10961	52	1	Brain_Cortex
GSE14308_TH17_VS_INDUCED_TREG_UP	0.452461	0.999128	0.0264833	0.29636	1.00339	50	1	Brain_Cortex
GSE14308_TH17_VS_NAIVE_CD4_TCELL_DN	0.13858	0.999128	0.0532221	-0.360348	-1.23107	50	1	Brain_Cortex
GSE14308_TH17_VS_NAIVE_CD4_TCELL_UP	0.692901	0.999128	0.0196458	0.248892	0.882111	63	1	Brain_Cortex
GSE14308_TH17_VS_NATURAL_TREG_DN	0.527598	0.999128	0.0238099	0.284003	0.959536	49	1	Brain_Cortex
GSE14308_TH17_VS_NATURAL_TREG_UP	0.143755	0.999128	0.0513538	0.342288	1.21893	64	1	Brain_Cortex
GSE14308_TH1_VS_INDUCED_TREG_DN	0.634634	0.999128	0.0210189	0.261983	0.910573	57	1	Brain_Cortex
GSE14308_TH1_VS_INDUCED_TREG_UP	0.228704	0.999128	0.0403699	-0.333061	-1.14658	52	1	Brain_Cortex
GSE14308_TH1_VS_NAIVE_CD4_TCELL_DN	0.0773279	0.997049	0.0724405	-0.397844	-1.3275	45	1	Brain_Cortex
GSE14308_TH1_VS_NAIVE_CD4_TCELL_UP	0.785474	0.999128	0.0177861	0.237684	0.830401	58	1	Brain_Cortex
GSE14308_TH1_VS_NATURAL_TREG_DN	0.653008	0.999128	0.0208654	-0.260745	-0.89763	52	1	Brain_Cortex
GSE14308_TH1_VS_NATURAL_TREG_UP	0.845137	0.999128	0.0166667	0.231056	0.795281	54	1	Brain_Cortex
GSE14308_TH1_VS_TH17_DN	0.928615	0.999128	0.0156583	-0.207908	-0.742752	63	1	Brain_Cortex
GSE14308_TH1_VS_TH17_UP	0.587267	0.999128	0.0222468	0.285914	0.924771	40	1	Brain_Cortex
GSE14308_TH2_VS_INDUCED_TREG_DN	0.537228	0.999128	0.0236474	0.27596	0.955882	56	1	Brain_Cortex
GSE14308_TH2_VS_INDUCED_TREG_UP	0.316832	0.999128	0.0334619	-0.306605	-1.07672	58	1	Brain_Cortex
GSE14308_TH2_VS_NAIVE_CD4_TCELL_DN	0.614404	0.999128	0.0218477	-0.268617	-0.917686	50	1	Brain_Cortex
GSE14308_TH2_VS_NAIVE_CD4_TCELL_UP	0.236064	0.999128	0.039264	0.324452	1.13542	59	1	Brain_Cortex
GSE14308_TH2_VS_NATURAL_TREG_DN	0.530085	0.999128	0.0238039	0.281392	0.95659	51	1	Brain_Cortex
GSE14308_TH2_VS_NATURAL_TREG_UP	0.402052	0.999128	0.0285202	0.303323	1.03115	51	1	Brain_Cortex
GSE14308_TH2_VS_TH17_DN	0.492531	0.999128	0.0253982	-0.284366	-0.978946	52	1	Brain_Cortex
GSE14308_TH2_VS_TH17_UP	0.264352	0.999128	0.036684	0.323752	1.11434	54	1	Brain_Cortex
GSE14308_TH2_VS_TH1_DN	0.464473	0.999128	0.0263936	-0.288527	-0.993269	52	1	Brain_Cortex
GSE14308_TH2_VS_TH1_UP	0.11415	0.997049	0.0583824	0.368475	1.26214	53	1	Brain_Cortex
GSE1432_1H_VS_24H_IFNG_MICROGLIA_DN	0.287354	0.999128	0.0350117	0.313712	1.09602	58	1	Brain_Cortex
GSE1432_1H_VS_24H_IFNG_MICROGLIA_UP	0.175665	0.999128	0.0466919	-0.37229	-1.20881	39	1	Brain_Cortex
GSE1432_1H_VS_6H_IFNG_MICROGLIA_DN	0.426704	0.999128	0.0275387	0.298062	1.01723	52	1	Brain_Cortex
GSE1432_1H_VS_6H_IFNG_MICROGLIA_UP	0.633313	0.999128	0.0213616	-0.271771	-0.903422	44	1	Brain_Cortex
GSE1432_6H_VS_24H_IFNG_MICROGLIA_DN	0.110097	0.997049	0.0595438	0.360918	1.26303	59	1	Brain_Cortex
GSE1432_6H_VS_24H_IFNG_MICROGLIA_UP	0.9474	0.999128	0.0153744	-0.204651	-0.699158	50	1	Brain_Cortex
GSE1432_CTRL_VS_IFNG_1H_MICROGLIA_DN	0.17732	0.999128	0.0460014	0.381662	1.21697	37	1	Brain_Cortex
GSE1432_CTRL_VS_IFNG_1H_MICROGLIA_UP	0.335569	0.999128	0.0324488	-0.326083	-1.077	43	1	Brain_Cortex
GSE1432_CTRL_VS_IFNG_24H_MICROGLIA_DN	0.667393	0.999128	0.0202427	0.261298	0.891758	52	1	Brain_Cortex
GSE1432_CTRL_VS_IFNG_24H_MICROGLIA_UP	0.0479742	0.997049	0.0924961	-0.392467	-1.38334	59	1	Brain_Cortex
GSE1432_CTRL_VS_IFNG_6H_MICROGLIA_DN	0.996742	1	0.014735	-0.169492	-0.575291	49	1	Brain_Cortex
GSE1432_CTRL_VS_IFNG_6H_MICROGLIA_UP	0.111507	0.997049	0.0590939	0.356783	1.25919	62	1	Brain_Cortex
GSE14350_IL2RB_KO_VS_WT_TEFF_DN	0.625908	0.999128	0.0215165	-0.263684	-0.911095	53	1	Brain_Cortex
GSE14350_IL2RB_KO_VS_WT_TEFF_UP	0.565182	0.999128	0.0231837	-0.28201	-0.940993	45	1	Brain_Cortex
GSE14350_IL2RB_KO_VS_WT_TREG_DN	0.137426	0.999128	0.05285	0.355765	1.23231	56	1	Brain_Cortex
GSE14350_IL2RB_KO_VS_WT_TREG_UP	0.214257	0.999128	0.0419532	-0.311062	-1.13992	73	1	Brain_Cortex
GSE14350_TREG_VS_TEFF_DN	0.385361	0.999128	0.0293362	0.312819	1.04587	47	1	Brain_Cortex
GSE14350_TREG_VS_TEFF_IN_IL2RB_KO_DN	0.698218	0.999128	0.0195512	0.253231	0.877153	56	1	Brain_Cortex
GSE14350_TREG_VS_TEFF_IN_IL2RB_KO_UP	0.325816	0.999128	0.032496	0.324089	1.08355	47	1	Brain_Cortex
GSE14350_TREG_VS_TEFF_UP	0.505686	0.999128	0.0250586	-0.286832	-0.970294	48	1	Brain_Cortex
GSE14386_UNTREATED_VS_IFNA_TREATED_ACT_PBMC_MS_PATIENT_DN	0.683353	0.999128	0.0201075	-0.291851	-0.857914	25	1	Brain_Cortex
GSE14386_UNTREATED_VS_IFNA_TREATED_ACT_PBMC_MS_PATIENT_UP	0.867844	0.999128	0.0166973	-0.242637	-0.738253	29	1	Brain_Cortex
GSE14413_UNSTIM_VS_IFNB_STIM_L929_CELLS_DN	0.360776	0.999128	0.0311574	-0.347681	-1.06418	30	1	Brain_Cortex
GSE14413_UNSTIM_VS_IFNB_STIM_L929_CELLS_UP	0.532552	0.999128	0.0241292	-0.315293	-0.945697	27	1	Brain_Cortex
GSE14413_UNSTIM_VS_IFNB_STIM_NIH3T3_CELLS_DN	0.785474	0.999128	0.0177861	0.253685	0.808899	37	1	Brain_Cortex
GSE14413_UNSTIM_VS_IFNB_STIM_NIH3T3_CELLS_UP	0.867045	0.999128	0.0161856	0.24263	0.740796	30	1	Brain_Cortex
GSE14413_UNSTIM_VS_IFNB_STIM_RAW264_CELLS_DN	0.286479	0.999128	0.0351108	0.382314	1.12675	26	1	Brain_Cortex
GSE14413_UNSTIM_VS_IFNB_STIM_RAW264_CELLS_UP	0.602028	0.999128	0.0222095	-0.295021	-0.910504	31	1	Brain_Cortex
GSE14415_ACT_TCONV_VS_ACT_NATURAL_TREG_DN	0.598626	0.999128	0.0217808	0.292307	0.911674	33	1	Brain_Cortex
GSE14415_ACT_TCONV_VS_ACT_NATURAL_TREG_UP	0.159786	0.999128	0.0487753	0.383089	1.23309	39	1	Brain_Cortex
GSE14415_ACT_VS_CTRL_NATURAL_TREG_DN	0.519838	0.999128	0.0245466	-0.290231	-0.968424	45	1	Brain_Cortex
GSE14415_ACT_VS_CTRL_NATURAL_TREG_UP	0.343002	0.999128	0.0319858	-0.319279	-1.07054	46	1	Brain_Cortex
GSE14415_FOXP3_KO_NATURAL_TREG_VS_TCONV_DN	0.213115	0.999128	0.0414939	0.361497	1.17517	41	1	Brain_Cortex
GSE14415_FOXP3_KO_NATURAL_TREG_VS_TCONV_UP	0.188486	0.999128	0.0443867	0.3931	1.21417	32	1	Brain_Cortex
GSE14415_INDUCED_TREG_VS_FAILED_INDUCED_TREG_DN	0.825717	0.999128	0.0170465	0.240162	0.792556	44	1	Brain_Cortex
GSE14415_INDUCED_TREG_VS_FAILED_INDUCED_TREG_UP	0.444401	0.999128	0.0267486	0.302524	1.00742	46	1	Brain_Cortex
GSE14415_INDUCED_TREG_VS_FOXP3_KO_INDUCED_TREG_DN	0.771469	0.999128	0.0184655	-0.251328	-0.825696	42	1	Brain_Cortex
GSE14415_INDUCED_TREG_VS_FOXP3_KO_INDUCED_TREG_IL2_CULTURE_DN	0.669777	0.999128	0.0205501	-0.282774	-0.872707	31	1	Brain_Cortex
GSE14415_INDUCED_TREG_VS_FOXP3_KO_INDUCED_TREG_IL2_CULTURE_UP	0.51568	0.999128	0.0241478	0.305614	0.959555	34	1	Brain_Cortex
GSE14415_INDUCED_TREG_VS_FOXP3_KO_INDUCED_TREG_UP	0.426494	0.999128	0.027409	0.311186	1.01791	42	1	Brain_Cortex
GSE14415_INDUCED_TREG_VS_TCONV_DN	0.906853	0.999128	0.0156174	0.218673	0.735019	48	1	Brain_Cortex
GSE14415_INDUCED_TREG_VS_TCONV_UP	0.736179	0.999128	0.0186592	0.264711	0.835007	35	1	Brain_Cortex
GSE14415_INDUCED_VS_NATURAL_TREG_DN	0.257385	0.999128	0.0372151	0.336341	1.13053	48	1	Brain_Cortex
GSE14415_INDUCED_VS_NATURAL_TREG_UP	0.300999	0.999128	0.0346632	-0.354083	-1.10514	33	1	Brain_Cortex
GSE14415_NATURAL_TREG_VS_FOXP3_KO_NATURAL_TREG_DN	0.188321	0.999128	0.0450144	-0.374977	-1.20221	37	1	Brain_Cortex
GSE14415_NATURAL_TREG_VS_FOXP3_KO_NATURAL_TREG_UP	0.0183764	0.997049	0.150964	-0.478349	-1.54285	38	1	Brain_Cortex
GSE14415_NATURAL_TREG_VS_TCONV_DN	0.496761	0.999128	0.0253022	-0.293817	-0.980388	45	1	Brain_Cortex
GSE14415_NATURAL_TREG_VS_TCONV_UP	0.363489	0.999128	0.0307979	-0.329398	-1.06243	38	1	Brain_Cortex
GSE14415_TCONV_VS_FOXP3_KO_INDUCED_TREG_DN	0.720229	0.999128	0.019019	0.257546	0.857644	46	1	Brain_Cortex
GSE14415_TCONV_VS_FOXP3_KO_INDUCED_TREG_UP	0.101235	0.997049	0.0629188	-0.395766	-1.29497	41	1	Brain_Cortex
GSE1448_ANTI_VALPHA2_VS_VBETA5_DP_THYMOCYTE_DN	0.00384693	0.928047	0.335069	-0.518055	-1.69511	41	1	Brain_Cortex
GSE1448_ANTI_VALPHA2_VS_VBETA5_DP_THYMOCYTE_UP	0.576535	0.999128	0.022826	-0.26716	-0.93349	56	1	Brain_Cortex
GSE1448_CTRL_VS_ANTI_VALPHA2_DP_THYMOCYTE_DN	0.371267	0.999128	0.0303868	-0.330323	-1.05296	36	1	Brain_Cortex
GSE1448_CTRL_VS_ANTI_VALPHA2_DP_THYMOCYTE_UP	0.363853	0.999128	0.0304274	0.30606	1.04835	53	1	Brain_Cortex
GSE1448_CTRL_VS_ANTI_VBETA5_DP_THYMOCYTE_DN	0.666599	0.999128	0.0205919	-0.266144	-0.888052	45	1	Brain_Cortex
GSE1448_CTRL_VS_ANTI_VBETA5_DP_THYMOCYTE_UP	0.482717	0.999128	0.0257614	-0.297276	-0.988208	44	1	Brain_Cortex
GSE1460_CD4_THYMOCYTE_VS_NAIVE_CD4_TCELL_ADULT_BLOOD_DN	0.125668	0.997049	0.0554274	0.356602	1.24587	58	1	Brain_Cortex
GSE1460_CD4_THYMOCYTE_VS_NAIVE_CD4_TCELL_ADULT_BLOOD_UP	0.881651	0.999128	0.0164172	-0.224614	-0.767356	50	1	Brain_Cortex
GSE1460_CD4_THYMOCYTE_VS_NAIVE_CD4_TCELL_CORD_BLOOD_DN	0.658546	0.999128	0.0204437	0.255403	0.901388	62	1	Brain_Cortex
GSE1460_CD4_THYMOCYTE_VS_NAIVE_CD4_TCELL_CORD_BLOOD_UP	0.233996	0.999128	0.0393015	0.329666	1.13946	55	1	Brain_Cortex
GSE1460_CD4_THYMOCYTE_VS_THYMIC_STROMAL_CELL_DN	0.821267	0.999128	0.0170851	0.238064	0.809296	51	1	Brain_Cortex
GSE1460_CD4_THYMOCYTE_VS_THYMIC_STROMAL_CELL_UP	0.26099	0.999128	0.0370359	0.322004	1.11537	56	1	Brain_Cortex
GSE1460_CORD_VS_ADULT_BLOOD_NAIVE_CD4_TCELL_DN	0.983851	0.999128	0.014797	-0.186223	-0.641083	52	1	Brain_Cortex
GSE1460_CORD_VS_ADULT_BLOOD_NAIVE_CD4_TCELL_UP	0.925506	0.999128	0.0157215	-0.215088	-0.717691	45	1	Brain_Cortex
GSE1460_DP_THYMOCYTE_VS_NAIVE_CD4_TCELL_ADULT_BLOOD_DN	0.076741	0.997049	0.0717588	0.38619	1.32924	54	1	Brain_Cortex
GSE1460_DP_THYMOCYTE_VS_NAIVE_CD4_TCELL_ADULT_BLOOD_UP	0.946731	0.999128	0.0153467	-0.205483	-0.709995	53	1	Brain_Cortex
GSE1460_DP_THYMOCYTE_VS_NAIVE_CD4_TCELL_CORD_BLOOD_DN	0.970803	0.999128	0.0146585	0.194649	0.669969	54	1	Brain_Cortex
GSE1460_DP_THYMOCYTE_VS_NAIVE_CD4_TCELL_CORD_BLOOD_UP	0.180797	0.999128	0.0454188	0.358571	1.19406	46	1	Brain_Cortex
GSE1460_DP_THYMOCYTE_VS_THYMIC_STROMAL_CELL_DN	0.65649	0.999128	0.0204069	0.260229	0.899456	55	1	Brain_Cortex
GSE1460_DP_THYMOCYTE_VS_THYMIC_STROMAL_CELL_UP	0.646101	0.999128	0.0211646	-0.264589	-0.898071	49	1	Brain_Cortex
GSE1460_DP_VS_CD4_THYMOCYTE_DN	0.0645928	0.997049	0.0786527	0.388346	1.34977	57	1	Brain_Cortex
GSE1460_DP_VS_CD4_THYMOCYTE_UP	0.923428	0.999128	0.0154611	0.210899	0.73804	59	1	Brain_Cortex
GSE1460_INTRATHYMIC_T_PROGENITOR_VS_CD4_THYMOCYTE_DN	0.566297	0.999128	0.0231033	-0.268376	-0.940248	57	1	Brain_Cortex
GSE1460_INTRATHYMIC_T_PROGENITOR_VS_CD4_THYMOCYTE_UP	0.977822	0.999128	0.0146088	0.190998	0.661585	56	1	Brain_Cortex
GSE1460_INTRATHYMIC_T_PROGENITOR_VS_DP_THYMOCYTE_DN	0.623408	0.999128	0.0216073	-0.273964	-0.910714	44	1	Brain_Cortex
GSE1460_INTRATHYMIC_T_PROGENITOR_VS_DP_THYMOCYTE_UP	0.387026	0.999128	0.0293082	0.295797	1.03514	59	1	Brain_Cortex
GSE1460_INTRATHYMIC_T_PROGENITOR_VS_NAIVE_CD4_TCELL_ADULT_BLOOD_DN	0.0641584	0.997049	0.0789036	0.39229	1.35883	56	1	Brain_Cortex
GSE1460_INTRATHYMIC_T_PROGENITOR_VS_NAIVE_CD4_TCELL_ADULT_BLOOD_UP	0.542335	0.999128	0.0239012	-0.273545	-0.950157	55	1	Brain_Cortex
GSE1460_INTRATHYMIC_T_PROGENITOR_VS_NAIVE_CD4_TCELL_CORD_BLOOD_DN	0.525633	0.999128	0.0238707	0.28418	0.960134	49	1	Brain_Cortex
GSE1460_INTRATHYMIC_T_PROGENITOR_VS_NAIVE_CD4_TCELL_CORD_BLOOD_UP	0.493571	0.999128	0.0250251	0.297441	0.981582	44	1	Brain_Cortex
GSE1460_INTRATHYMIC_T_PROGENITOR_VS_THYMIC_STROMAL_CELL_DN	0.314263	0.999128	0.033149	0.318466	1.08263	51	1	Brain_Cortex
GSE1460_INTRATHYMIC_T_PROGENITOR_VS_THYMIC_STROMAL_CELL_UP	0.735895	0.999128	0.0190765	-0.240748	-0.860074	63	1	Brain_Cortex
GSE1460_NAIVE_CD4_TCELL_ADULT_BLOOD_VS_THYMIC_STROMAL_CELL_DN	0.539357	0.999128	0.0235224	0.28022	0.952606	51	1	Brain_Cortex
GSE1460_NAIVE_CD4_TCELL_ADULT_BLOOD_VS_THYMIC_STROMAL_CELL_UP	0.142434	0.999128	0.0517364	0.356974	1.22868	54	1	Brain_Cortex
GSE1460_NAIVE_CD4_TCELL_CORD_BLOOD_VS_THYMIC_STROMAL_CELL_DN	0.572589	0.999128	0.0230234	-0.26904	-0.934507	55	1	Brain_Cortex
GSE1460_NAIVE_CD4_TCELL_CORD_BLOOD_VS_THYMIC_STROMAL_CELL_UP	0.572561	0.999128	0.0230405	-0.283944	-0.937824	43	1	Brain_Cortex
GSE14699_DELETIONAL_TOLERANCE_VS_ACTIVATED_CD8_TCELL_DN	0.084544	0.997049	0.069031	-0.418912	-1.33535	36	1	Brain_Cortex
GSE14699_DELETIONAL_TOLERANCE_VS_ACTIVATED_CD8_TCELL_UP	0.992726	0.999996	0.014682	-0.174156	-0.558359	37	1	Brain_Cortex
GSE14699_NAIVE_VS_ACT_CD8_TCELL_DN	0.122983	0.997049	0.0558993	0.385477	1.26715	43	1	Brain_Cortex
GSE14699_NAIVE_VS_ACT_CD8_TCELL_UP	0.516893	0.999128	0.0246304	-0.282647	-0.965618	50	1	Brain_Cortex
GSE14699_NAIVE_VS_DELETIONAL_TOLERANCE_CD8_TCELL_DN	0.0284504	0.997049	0.120855	-0.468398	-1.49309	36	1	Brain_Cortex
GSE14699_NAIVE_VS_DELETIONAL_TOLERANCE_CD8_TCELL_UP	0.132277	0.99832	0.0539447	0.395391	1.26886	38	1	Brain_Cortex
GSE14769_20MIN_VS_360MIN_LPS_BMDM_DN	0.389937	0.999128	0.0290037	0.317919	1.03993	42	1	Brain_Cortex
GSE14769_20MIN_VS_360MIN_LPS_BMDM_UP	0.579653	0.999128	0.0223594	0.261996	0.937493	66	1	Brain_Cortex
GSE14769_40MIN_VS_360MIN_LPS_BMDM_DN	0.0765579	0.997049	0.0719517	0.397205	1.32801	47	1	Brain_Cortex
GSE14769_40MIN_VS_360MIN_LPS_BMDM_UP	0.778	0.999128	0.0180831	-0.23722	-0.840364	60	1	Brain_Cortex
GSE14769_UNSTIM_VS_120MIN_LPS_BMDM_DN	0.832724	0.999128	0.0173014	-0.251668	-0.765729	29	1	Brain_Cortex
GSE14769_UNSTIM_VS_120MIN_LPS_BMDM_UP	0.60756	0.999128	0.0216784	0.26488	0.925415	58	1	Brain_Cortex
GSE14769_UNSTIM_VS_20MIN_LPS_BMDM_DN	0.702774	0.999128	0.019789	-0.264135	-0.864267	41	1	Brain_Cortex
GSE14769_UNSTIM_VS_20MIN_LPS_BMDM_UP	0.402825	0.999128	0.0288947	-0.292702	-1.02547	57	1	Brain_Cortex
GSE14769_UNSTIM_VS_240MIN_LPS_BMDM_DN	0.955292	0.999128	0.0149309	0.205991	0.67979	44	1	Brain_Cortex
GSE14769_UNSTIM_VS_240MIN_LPS_BMDM_UP	0.443875	0.999128	0.0267793	0.296533	1.00806	51	1	Brain_Cortex
GSE14769_UNSTIM_VS_360MIN_LPS_BMDM_DN	0.047017	0.997049	0.0924961	0.424989	1.4088	45	1	Brain_Cortex
GSE14769_UNSTIM_VS_360MIN_LPS_BMDM_UP	0.227109	0.999128	0.0403097	0.325908	1.14237	60	1	Brain_Cortex
GSE14769_UNSTIM_VS_40MIN_LPS_BMDM_DN	0.322894	0.999128	0.0330872	-0.340053	-1.09024	37	1	Brain_Cortex
GSE14769_UNSTIM_VS_40MIN_LPS_BMDM_UP	0.80934	0.999128	0.0177231	-0.236796	-0.82251	55	1	Brain_Cortex
GSE14769_UNSTIM_VS_60MIN_LPS_BMDM_DN	0.176329	0.999128	0.0464009	0.461632	1.2457	18	1	Brain_Cortex
GSE14769_UNSTIM_VS_60MIN_LPS_BMDM_UP	0.357766	0.999128	0.0312004	-0.304304	-1.057	55	1	Brain_Cortex
GSE14769_UNSTIM_VS_80MIN_LPS_BMDM_DN	0.455976	0.999128	0.0264833	0.348722	0.997341	23	1	Brain_Cortex
GSE14769_UNSTIM_VS_80MIN_LPS_BMDM_UP	0.75911	0.999128	0.0182208	0.244588	0.845395	55	1	Brain_Cortex
GSE14908_ATOPIC_VS_NONATOPIC_PATIENT_HDM_STIM_CD4_TCELL_DN	0.230891	0.999128	0.0397201	0.328868	1.13915	56	1	Brain_Cortex
GSE14908_ATOPIC_VS_NONATOPIC_PATIENT_HDM_STIM_CD4_TCELL_UP	0.829158	0.999128	0.0169453	0.236109	0.802653	51	1	Brain_Cortex
GSE14908_ATOPIC_VS_NONATOPIC_PATIENT_RESTING_CD4_TCELL_DN	0.493126	0.999128	0.0249186	0.273631	0.974438	64	1	Brain_Cortex
GSE14908_ATOPIC_VS_NONATOPIC_PATIENT_RESTING_CD4_TCELL_UP	0.866034	0.999128	0.0166598	-0.224502	-0.788395	58	1	Brain_Cortex
GSE14908_RESTING_VS_HDM_STIM_CD4_TCELL_ATOPIC_PATIENT_DN	0.442729	0.999128	0.0273285	-0.297592	-1.00669	48	1	Brain_Cortex
GSE14908_RESTING_VS_HDM_STIM_CD4_TCELL_ATOPIC_PATIENT_UP	0.867023	0.999128	0.0163606	0.22716	0.778096	53	1	Brain_Cortex
GSE14908_RESTING_VS_HDM_STIM_CD4_TCELL_NONATOPIC_PATIENT_DN	0.504649	0.999128	0.0246564	0.291546	0.974751	47	1	Brain_Cortex
GSE14908_RESTING_VS_HDM_STIM_CD4_TCELL_NONATOPIC_PATIENT_UP	0.469131	0.999128	0.0263267	-0.29252	-0.989534	48	1	Brain_Cortex
GSE15139_GMCSF_TREATED_VS_UNTREATED_NEUTROPHILS_DN	0.642352	0.999128	0.0211353	-0.257952	-0.905864	58	1	Brain_Cortex
GSE15139_GMCSF_TREATED_VS_UNTREATED_NEUTROPHILS_UP	0.914932	0.999128	0.0158616	-0.214779	-0.75425	58	1	Brain_Cortex
GSE15215_CD2_POS_VS_NEG_PDC_DN	0.854398	0.999128	0.0165683	0.23039	0.786275	52	1	Brain_Cortex
GSE15215_CD2_POS_VS_NEG_PDC_UP	0.95668	0.999128	0.0152423	-0.204735	-0.683147	45	1	Brain_Cortex
GSE15271_CXCR4_POS_VS_NEG_GC_BCELL_DN	0.263489	0.999128	0.0373467	-0.365875	-1.13866	32	1	Brain_Cortex
GSE15271_CXCR4_POS_VS_NEG_GC_BCELL_UP	0.633571	0.999128	0.0210479	0.283087	0.896611	36	1	Brain_Cortex
GSE15324_ELF4_KO_VS_WT_ACTIVATED_CD8_TCELL_DN	0.257789	0.999128	0.0379022	-0.331774	-1.12611	49	1	Brain_Cortex
GSE15324_ELF4_KO_VS_WT_ACTIVATED_CD8_TCELL_UP	0.9292	0.999128	0.0154891	-0.208875	-0.73995	60	1	Brain_Cortex
GSE15324_ELF4_KO_VS_WT_NAIVE_CD8_TCELL_DN	0.031066	0.997049	0.115932	-0.505791	-1.5279	28	1	Brain_Cortex
GSE15324_ELF4_KO_VS_WT_NAIVE_CD8_TCELL_UP	0.921106	0.999128	0.0157437	-0.213929	-0.739179	53	1	Brain_Cortex
GSE15324_NAIVE_VS_ACTIVATED_CD8_TCELL_DN	0.688008	0.999128	0.019789	0.251309	0.884555	61	1	Brain_Cortex
GSE15324_NAIVE_VS_ACTIVATED_CD8_TCELL_UP	0.306478	0.999128	0.0341625	-0.327752	-1.09362	45	1	Brain_Cortex
GSE15324_NAIVE_VS_ACTIVATED_ELF4_KO_CD8_TCELL_DN	0.549324	0.999128	0.0235877	-0.267616	-0.949536	61	1	Brain_Cortex
GSE15324_NAIVE_VS_ACTIVATED_ELF4_KO_CD8_TCELL_UP	0.920994	0.999128	0.0157659	-0.212705	-0.746968	58	1	Brain_Cortex
GSE15330_GRANULOCYTE_MONOCYTE_PROGENITOR_VS_PRO_BCELL_DN	0.940676	0.999128	0.0154891	-0.213401	-0.698263	41	1	Brain_Cortex
GSE15330_GRANULOCYTE_MONOCYTE_PROGENITOR_VS_PRO_BCELL_UP	0.0775163	0.997049	0.0714721	0.369992	1.31131	63	1	Brain_Cortex
GSE15330_HSC_VS_GRANULOCYTE_MONOCYTE_PROGENITOR_DN	0.66614	0.999128	0.0202291	0.267048	0.885238	45	1	Brain_Cortex
GSE15330_HSC_VS_GRANULOCYTE_MONOCYTE_PROGENITOR_IKAROS_KO_DN	0.380711	0.999128	0.0300372	-0.300552	-1.04396	55	1	Brain_Cortex
GSE15330_HSC_VS_GRANULOCYTE_MONOCYTE_PROGENITOR_IKAROS_KO_UP	0.733042	0.999128	0.0188438	0.261205	0.844849	40	1	Brain_Cortex
GSE15330_HSC_VS_GRANULOCYTE_MONOCYTE_PROGENITOR_UP	0.799272	0.999128	0.017842	-0.242402	-0.817756	47	1	Brain_Cortex
GSE15330_HSC_VS_LYMPHOID_PRIMED_MULTIPOTENT_PROGENITOR_DN	0.959919	0.999128	0.0151935	-0.203372	-0.678599	45	1	Brain_Cortex
GSE15330_HSC_VS_LYMPHOID_PRIMED_MULTIPOTENT_PROGENITOR_IKAROS_KO_DN	0.919486	0.999128	0.0154829	0.216048	0.72233	47	1	Brain_Cortex
GSE15330_HSC_VS_LYMPHOID_PRIMED_MULTIPOTENT_PROGENITOR_IKAROS_KO_UP	0.864487	0.999128	0.0163142	0.226397	0.78252	55	1	Brain_Cortex
GSE15330_HSC_VS_LYMPHOID_PRIMED_MULTIPOTENT_PROGENITOR_UP	0.596964	0.999128	0.022311	-0.27733	-0.925377	45	1	Brain_Cortex
GSE15330_HSC_VS_MEGAKARYOCYTE_ERYTHROID_PROGENITOR_DN	0.00649351	0.928047	0.252644	0.49895	1.64016	43	1	Brain_Cortex
GSE15330_HSC_VS_MEGAKARYOCYTE_ERYTHROID_PROGENITOR_IKAROS_KO_DN	0.414066	0.999128	0.0280202	0.309494	1.02594	45	1	Brain_Cortex
GSE15330_HSC_VS_MEGAKARYOCYTE_ERYTHROID_PROGENITOR_IKAROS_KO_UP	0.136084	0.99832	0.0531804	0.353264	1.23625	59	1	Brain_Cortex
GSE15330_HSC_VS_MEGAKARYOCYTE_ERYTHROID_PROGENITOR_UP	0.022363	0.997049	0.135251	0.481932	1.53669	37	1	Brain_Cortex
GSE15330_HSC_VS_PRO_BCELL_DN	0.327067	0.999128	0.0328429	-0.295387	-1.06861	68	1	Brain_Cortex
GSE15330_HSC_VS_PRO_BCELL_UP	0.788027	0.999128	0.0181594	-0.243544	-0.826641	49	1	Brain_Cortex
GSE15330_LYMPHOID_MULTIPOTENT_VS_GRANULOCYTE_MONOCYTE_PROGENITOR_DN	0.0156529	0.980265	0.162191	0.435994	1.51538	57	1	Brain_Cortex
GSE15330_LYMPHOID_MULTIPOTENT_VS_GRANULOCYTE_MONOCYTE_PROGENITOR_IKAROS_KO_DN	0.504239	0.999128	0.0250051	-0.28262	-0.972934	52	1	Brain_Cortex
GSE15330_LYMPHOID_MULTIPOTENT_VS_GRANULOCYTE_MONOCYTE_PROGENITOR_IKAROS_KO_UP	0.579073	0.999128	0.0224567	0.272945	0.934924	53	1	Brain_Cortex
GSE15330_LYMPHOID_MULTIPOTENT_VS_GRANULOCYTE_MONOCYTE_PROGENITOR_UP	0.286668	0.999128	0.0355141	-0.323597	-1.10552	50	1	Brain_Cortex
GSE15330_LYMPHOID_MULTIPOTENT_VS_MEGAKARYOCYTE_ERYTHROID_PROGENITOR_DN	0.797988	0.999128	0.0175069	0.241351	0.820472	51	1	Brain_Cortex
GSE15330_LYMPHOID_MULTIPOTENT_VS_MEGAKARYOCYTE_ERYTHROID_PROGENITOR_IKAROS_KO_DN	0.557284	0.999128	0.0233811	-0.293434	-0.940773	37	1	Brain_Cortex
GSE15330_LYMPHOID_MULTIPOTENT_VS_MEGAKARYOCYTE_ERYTHROID_PROGENITOR_IKAROS_KO_UP	0.00905155	0.958064	0.213388	0.490751	1.61321	43	1	Brain_Cortex
GSE15330_LYMPHOID_MULTIPOTENT_VS_MEGAKARYOCYTE_ERYTHROID_PROGENITOR_UP	0.997982	1	0.0145883	-0.158566	-0.555535	57	1	Brain_Cortex
GSE15330_LYMPHOID_MULTIPOTENT_VS_PRO_BCELL_DN	0.570755	0.999128	0.0225549	0.285787	0.934828	42	1	Brain_Cortex
GSE15330_LYMPHOID_MULTIPOTENT_VS_PRO_BCELL_UP	0.236485	0.999128	0.0396816	-0.351267	-1.14937	41	1	Brain_Cortex
GSE15330_MEGAKARYOCYTE_ERYTHROID_PROGENITOR_VS_PRO_BCELL_DN	0.320203	0.999128	0.0333485	-0.310857	-1.07976	55	1	Brain_Cortex
GSE15330_MEGAKARYOCYTE_ERYTHROID_PROGENITOR_VS_PRO_BCELL_UP	0.826199	0.999128	0.0170641	0.235843	0.807837	53	1	Brain_Cortex
GSE15330_MEGAKARYOCYTE_ERYTHROID_VS_GRANULOCYTE_MONOCYTE_PROGENITOR_DN	0.103768	0.997049	0.0612586	0.378752	1.28757	51	1	Brain_Cortex
GSE15330_MEGAKARYOCYTE_ERYTHROID_VS_GRANULOCYTE_MONOCYTE_PROGENITOR_IKAROS_KO_DN	0.592178	0.999128	0.0219724	0.281812	0.921826	42	1	Brain_Cortex
GSE15330_MEGAKARYOCYTE_ERYTHROID_VS_GRANULOCYTE_MONOCYTE_PROGENITOR_IKAROS_KO_UP	0.145854	0.999128	0.0516978	-0.33846	-1.21674	65	1	Brain_Cortex
GSE15330_MEGAKARYOCYTE_ERYTHROID_VS_GRANULOCYTE_MONOCYTE_PROGENITOR_UP	0.416129	0.999128	0.0282937	-0.313581	-1.02346	40	1	Brain_Cortex
GSE15330_WT_VS_IKAROS_KO_GRANULOCYTE_MONOCYTE_PROGENITOR_DN	0.354455	0.999128	0.0309027	0.30339	1.05089	56	1	Brain_Cortex
GSE15330_WT_VS_IKAROS_KO_GRANULOCYTE_MONOCYTE_PROGENITOR_UP	0.443906	0.999128	0.0271692	-0.290674	-1.00435	53	1	Brain_Cortex
GSE15330_WT_VS_IKAROS_KO_HSC_DN	0.94604	0.999128	0.0154891	-0.206144	-0.699696	49	1	Brain_Cortex
GSE15330_WT_VS_IKAROS_KO_HSC_UP	0.93208	0.999128	0.0155985	-0.213828	-0.71081	44	1	Brain_Cortex
GSE15330_WT_VS_IKAROS_KO_LYMPHOID_MULTIPOTENT_PROGENITOR_DN	0.786944	0.999128	0.0177527	0.244817	0.818516	47	1	Brain_Cortex
GSE15330_WT_VS_IKAROS_KO_LYMPHOID_MULTIPOTENT_PROGENITOR_UP	0.214863	0.999128	0.0418207	-0.364018	-1.17409	38	1	Brain_Cortex
GSE15330_WT_VS_IKAROS_KO_MEGAKARYOCYTE_ERYTHROID_PROGENITOR_DN	0.987537	0.999186	0.0144519	0.18302	0.603982	44	1	Brain_Cortex
GSE15330_WT_VS_IKAROS_KO_MEGAKARYOCYTE_ERYTHROID_PROGENITOR_UP	0.868618	0.999128	0.0165988	-0.224202	-0.785488	57	1	Brain_Cortex
GSE15624_3H_VS_6H_HALOFUGINONE_TREATED_CD4_TCELL_DN	0.116728	0.997049	0.0584362	-0.429776	-1.30764	29	1	Brain_Cortex
GSE15624_3H_VS_6H_HALOFUGINONE_TREATED_CD4_TCELL_UP	0.0846701	0.997049	0.0692037	-0.374804	-1.30188	55	1	Brain_Cortex
GSE15624_CTRL_VS_3H_HALOFUGINONE_TREATED_CD4_TCELL_DN	0.261914	0.999128	0.0368429	0.335323	1.12711	48	1	Brain_Cortex
GSE15624_CTRL_VS_3H_HALOFUGINONE_TREATED_CD4_TCELL_UP	0.702461	0.999128	0.0194956	0.267191	0.860034	39	1	Brain_Cortex
GSE15624_CTRL_VS_6H_HALOFUGINONE_TREATED_CD4_TCELL_DN	0.96832	0.999128	0.0146585	0.197357	0.648756	43	1	Brain_Cortex
GSE15624_CTRL_VS_6H_HALOFUGINONE_TREATED_CD4_TCELL_UP	0.784772	0.999128	0.0181786	-0.264398	-0.798697	28	1	Brain_Cortex
GSE15659_CD45RA_NEG_CD4_TCELL_VS_ACTIVATED_TREG_DN	0.174876	0.999128	0.0463432	0.363901	1.20091	44	1	Brain_Cortex
GSE15659_CD45RA_NEG_CD4_TCELL_VS_ACTIVATED_TREG_UP	0.292445	0.999128	0.035182	-0.325878	-1.10238	48	1	Brain_Cortex
GSE15659_CD45RA_NEG_CD4_TCELL_VS_NONSUPPRESSIVE_TCELL_DN	0.363853	0.999128	0.0304274	0.334105	1.0582	36	1	Brain_Cortex
GSE15659_CD45RA_NEG_CD4_TCELL_VS_NONSUPPRESSIVE_TCELL_UP	0.89149	0.999128	0.0159709	0.218516	0.764698	59	1	Brain_Cortex
GSE15659_CD45RA_NEG_CD4_TCELL_VS_RESTING_TREG_DN	0.657392	0.999128	0.0208558	-0.263447	-0.891186	48	1	Brain_Cortex
GSE15659_CD45RA_NEG_CD4_TCELL_VS_RESTING_TREG_UP	0.476786	0.999128	0.025947	-0.286797	-0.987315	52	1	Brain_Cortex
GSE15659_NAIVE_CD4_TCELL_VS_ACTIVATED_TREG_DN	0.727093	0.999128	0.0189331	0.264795	0.844326	37	1	Brain_Cortex
GSE15659_NAIVE_CD4_TCELL_VS_ACTIVATED_TREG_UP	0.773286	0.999128	0.0180375	0.244193	0.836438	53	1	Brain_Cortex
GSE15659_NAIVE_CD4_TCELL_VS_NONSUPPRESSIVE_TCELL_DN	0.170567	0.999128	0.0470476	0.375871	1.21573	40	1	Brain_Cortex
GSE15659_NAIVE_CD4_TCELL_VS_NONSUPPRESSIVE_TCELL_UP	0.920484	0.999128	0.0157564	-0.212445	-0.744298	57	1	Brain_Cortex
GSE15659_NAIVE_CD4_TCELL_VS_RESTING_TREG_DN	0.879435	0.999128	0.0164039	-0.230848	-0.75344	40	1	Brain_Cortex
GSE15659_NAIVE_CD4_TCELL_VS_RESTING_TREG_UP	0.585013	0.999128	0.0227257	-0.273946	-0.929832	49	1	Brain_Cortex
GSE15659_NAIVE_VS_PTPRC_NEG_CD4_TCELL_DN	0.289256	0.999128	0.0347599	0.338015	1.11113	43	1	Brain_Cortex
GSE15659_NAIVE_VS_PTPRC_NEG_CD4_TCELL_UP	0.376041	0.999128	0.0302659	-0.301279	-1.04649	55	1	Brain_Cortex
GSE15659_NONSUPPRESSIVE_TCELL_VS_ACTIVATED_TREG_DN	0.123577	0.997049	0.0567274	-0.382917	-1.26471	43	1	Brain_Cortex
GSE15659_NONSUPPRESSIVE_TCELL_VS_ACTIVATED_TREG_UP	0.289474	0.999128	0.0353254	-0.332014	-1.10784	45	1	Brain_Cortex
GSE15659_RESTING_TREG_VS_NONSUPPRESSIVE_TCELL_DN	0.875789	0.999128	0.0161398	0.238997	0.738192	32	1	Brain_Cortex
GSE15659_RESTING_TREG_VS_NONSUPPRESSIVE_TCELL_UP	0.7151	0.999128	0.0196027	-0.260429	-0.855596	42	1	Brain_Cortex
GSE15659_RESTING_VS_ACTIVATED_TREG_DN	0.128888	0.997049	0.0554741	-0.400657	-1.26831	35	1	Brain_Cortex
GSE15659_RESTING_VS_ACTIVATED_TREG_UP	0.627691	0.999128	0.0211402	0.276876	0.900081	41	1	Brain_Cortex
GSE15659_TREG_VS_TCONV_DN	0.650247	0.999128	0.0206199	0.270124	0.891434	44	1	Brain_Cortex
GSE15659_TREG_VS_TCONV_UP	0.148571	0.999128	0.0515059	-0.396935	-1.24728	34	1	Brain_Cortex
GSE1566_WT_VS_EZH2_KO_LN_TCELL_DN	0.107901	0.997049	0.0598876	0.394724	1.29117	42	1	Brain_Cortex
GSE1566_WT_VS_EZH2_KO_LN_TCELL_UP	0.125074	0.997049	0.0554274	0.361518	1.24955	55	1	Brain_Cortex
GSE15733_BM_VS_SPLEEN_MEMORY_CD4_TCELL_DN	0.941344	0.999128	0.0155641	-0.204084	-0.730765	64	1	Brain_Cortex
GSE15733_BM_VS_SPLEEN_MEMORY_CD4_TCELL_UP	0.922713	0.999128	0.0153837	0.216063	0.719501	46	1	Brain_Cortex
GSE15735_2H_VS_12H_HDAC_INHIBITOR_TREATED_CD4_TCELL_DN	0.689383	0.999128	0.019663	0.255612	0.883499	55	1	Brain_Cortex
GSE15735_2H_VS_12H_HDAC_INHIBITOR_TREATED_CD4_TCELL_UP	0.291774	0.999128	0.0346357	0.323019	1.0981	51	1	Brain_Cortex
GSE15735_CTRL_VS_HDAC_INHIBITOR_TREATED_CD4_TCELL_12H_DN	0.729138	0.999128	0.0188438	0.251934	0.856449	51	1	Brain_Cortex
GSE15735_CTRL_VS_HDAC_INHIBITOR_TREATED_CD4_TCELL_12H_UP	0.0274112	0.997049	0.123558	-0.417068	-1.44868	55	1	Brain_Cortex
GSE15735_CTRL_VS_HDAC_INHIBITOR_TREATED_CD4_TCELL_2H_DN	0.352778	0.999128	0.0309659	0.296867	1.05214	63	1	Brain_Cortex
GSE15735_CTRL_VS_HDAC_INHIBITOR_TREATED_CD4_TCELL_2H_UP	0.419163	0.999128	0.0278772	0.290821	1.01773	59	1	Brain_Cortex
GSE15750_DAY6_VS_DAY10_EFF_CD8_TCELL_DN	0.6032	0.999128	0.0219567	-0.260559	-0.923041	60	1	Brain_Cortex
GSE15750_DAY6_VS_DAY10_EFF_CD8_TCELL_UP	0.35026	0.999128	0.0313083	0.301313	1.05616	60	1	Brain_Cortex
GSE15750_DAY6_VS_DAY10_TRAF6KO_EFF_CD8_TCELL_DN	0.951042	0.999128	0.015319	-0.203342	-0.694686	50	1	Brain_Cortex
GSE15750_DAY6_VS_DAY10_TRAF6KO_EFF_CD8_TCELL_UP	0.127639	0.997049	0.0548754	0.362692	1.24836	54	1	Brain_Cortex
GSE15750_WT_VS_TRAF6KO_DAY10_EFF_CD8_TCELL_DN	0.112812	0.997049	0.0592615	-0.396276	-1.28669	39	1	Brain_Cortex
GSE15750_WT_VS_TRAF6KO_DAY10_EFF_CD8_TCELL_UP	0.0431256	0.997049	0.0967542	0.424225	1.41834	47	1	Brain_Cortex
GSE15750_WT_VS_TRAF6KO_DAY6_EFF_CD8_TCELL_DN	0.914898	0.999128	0.0154611	0.220006	0.719656	42	1	Brain_Cortex
GSE15750_WT_VS_TRAF6KO_DAY6_EFF_CD8_TCELL_UP	0.483947	0.999128	0.0252817	0.284446	0.98316	55	1	Brain_Cortex
GSE15767_MED_VS_SCS_MAC_LN_DN	0.294059	0.999128	0.0345534	0.315603	1.0932	56	1	Brain_Cortex
GSE15767_MED_VS_SCS_MAC_LN_UP	0.98668	0.999186	0.0147527	-0.181146	-0.634641	57	1	Brain_Cortex
GSE15930_NAIVE_VS_24H_IN_VITRO_STIM_CD8_TCELL_DN	0.205585	0.999128	0.042403	0.328859	1.16063	62	1	Brain_Cortex
GSE15930_NAIVE_VS_24H_IN_VITRO_STIM_CD8_TCELL_UP	0.0893212	0.997049	0.0665002	0.412594	1.32806	39	1	Brain_Cortex
GSE15930_NAIVE_VS_24H_IN_VITRO_STIM_IL12_CD8_TCELL_DN	0.105367	0.997049	0.0608925	0.359138	1.2675	62	1	Brain_Cortex
GSE15930_NAIVE_VS_24H_IN_VITRO_STIM_IL12_CD8_TCELL_UP	0.00845957	0.958064	0.220823	0.520662	1.64238	35	1	Brain_Cortex
GSE15930_NAIVE_VS_24H_IN_VITRO_STIM_INFAB_CD8_TCELL_DN	0.187264	0.999128	0.0446977	0.336734	1.1784	59	1	Brain_Cortex
GSE15930_NAIVE_VS_24H_IN_VITRO_STIM_INFAB_CD8_TCELL_UP	0.0188268	0.997049	0.147705	0.491695	1.55733	36	1	Brain_Cortex
GSE15930_NAIVE_VS_48H_IN_VITRO_STIM_CD8_TCELL_DN	0.104372	0.997049	0.0610139	0.381955	1.28386	48	1	Brain_Cortex
GSE15930_NAIVE_VS_48H_IN_VITRO_STIM_CD8_TCELL_UP	0.954653	0.999128	0.0149549	0.207641	0.666345	38	1	Brain_Cortex
GSE15930_NAIVE_VS_48H_IN_VITRO_STIM_IFNAB_CD8_TCELL_DN	0.175188	0.999128	0.0463432	0.349255	1.19631	53	1	Brain_Cortex
GSE15930_NAIVE_VS_48H_IN_VITRO_STIM_IFNAB_CD8_TCELL_UP	0.108039	0.997049	0.0600035	0.397819	1.29325	41	1	Brain_Cortex
GSE15930_NAIVE_VS_48H_IN_VITRO_STIM_IL12_CD8_TCELL_DN	0.237681	0.999128	0.0390593	0.324434	1.13348	58	1	Brain_Cortex
GSE15930_NAIVE_VS_48H_IN_VITRO_STIM_IL12_CD8_TCELL_UP	0.0098912	0.958064	0.204544	0.47294	1.58122	47	1	Brain_Cortex
GSE15930_NAIVE_VS_72H_IN_VITRO_STIM_CD8_TCELL_DN	0.0334919	0.997049	0.110201	0.418811	1.43456	53	1	Brain_Cortex
GSE15930_NAIVE_VS_72H_IN_VITRO_STIM_CD8_TCELL_UP	0.214497	0.999128	0.0413437	0.361224	1.17428	41	1	Brain_Cortex
GSE15930_NAIVE_VS_72H_IN_VITRO_STIM_IFNAB_CD8_TCELL_DN	0.308867	0.999128	0.0336019	0.309872	1.0844	59	1	Brain_Cortex
GSE15930_NAIVE_VS_72H_IN_VITRO_STIM_IFNAB_CD8_TCELL_UP	0.0531957	0.997049	0.0870212	0.435627	1.4022	39	1	Brain_Cortex
GSE15930_NAIVE_VS_72H_IN_VITRO_STIM_IL12_CD8_TCELL_DN	0.200746	0.999128	0.0427719	0.348124	1.17618	49	1	Brain_Cortex
GSE15930_NAIVE_VS_72H_IN_VITRO_STIM_IL12_CD8_TCELL_UP	0.170057	0.999128	0.0470177	0.374645	1.21791	41	1	Brain_Cortex
GSE15930_NAIVE_VS_72H_IN_VITRO_STIM_TRICHOSTATINA_CD8_TCELL_DN	0.707399	0.999128	0.0193811	0.249786	0.874128	59	1	Brain_Cortex
GSE15930_NAIVE_VS_72H_IN_VITRO_STIM_TRICHOSTATINA_CD8_TCELL_UP	0.0199486	0.997049	0.143185	0.467345	1.51926	41	1	Brain_Cortex
GSE15930_STIM_VS_STIM_AND_IFNAB_24H_CD8_T_CELL_DN	0.102125	0.997049	0.0616935	0.394696	1.29746	43	1	Brain_Cortex
GSE15930_STIM_VS_STIM_AND_IFNAB_24H_CD8_T_CELL_UP	0.387723	0.999128	0.029243	0.324333	1.04083	38	1	Brain_Cortex
GSE15930_STIM_VS_STIM_AND_IFNAB_48H_CD8_T_CELL_DN	0.504957	0.999128	0.0250184	-0.284463	-0.971822	50	1	Brain_Cortex
GSE15930_STIM_VS_STIM_AND_IFNAB_48H_CD8_T_CELL_UP	0.401548	0.999128	0.0291136	-0.303807	-1.03119	49	1	Brain_Cortex
GSE15930_STIM_VS_STIM_AND_IFNAB_72H_CD8_T_CELL_DN	0.679081	0.999128	0.0199782	0.259278	0.884867	52	1	Brain_Cortex
GSE15930_STIM_VS_STIM_AND_IFNAB_72H_CD8_T_CELL_UP	0.509604	0.999128	0.0243424	0.306575	0.962573	34	1	Brain_Cortex
GSE15930_STIM_VS_STIM_AND_IL12_24H_CD8_T_CELL_DN	0.150147	0.999128	0.0501438	0.404221	1.26072	33	1	Brain_Cortex
GSE15930_STIM_VS_STIM_AND_IL12_24H_CD8_T_CELL_UP	0.22471	0.999128	0.0401503	0.341963	1.15536	49	1	Brain_Cortex
GSE15930_STIM_VS_STIM_AND_IL12_48H_CD8_T_CELL_DN	0.325955	0.999128	0.0330012	-0.319654	-1.08132	48	1	Brain_Cortex
GSE15930_STIM_VS_STIM_AND_IL12_48H_CD8_T_CELL_UP	0.0313575	0.997049	0.115167	-0.421331	-1.43941	50	1	Brain_Cortex
GSE15930_STIM_VS_STIM_AND_IL12_72H_CD8_T_CELL_DN	0.0494244	0.997049	0.0903747	0.438742	1.41222	39	1	Brain_Cortex
GSE15930_STIM_VS_STIM_AND_IL12_72H_CD8_T_CELL_UP	0.915992	0.999128	0.0158712	-0.217955	-0.727257	45	1	Brain_Cortex
GSE15930_STIM_VS_STIM_AND_TRICHOSTATINA_24H_CD8_T_CELL_DN	0.44352	0.999128	0.0268718	0.293715	1.00607	53	1	Brain_Cortex
GSE15930_STIM_VS_STIM_AND_TRICHOSTATINA_24H_CD8_T_CELL_UP	0.581359	0.999128	0.0222042	0.300257	0.916741	30	1	Brain_Cortex
GSE15930_STIM_VS_STIM_AND_TRICHOSTATINA_48H_CD8_T_CELL_DN	0.746301	0.999128	0.0184969	0.249261	0.847361	51	1	Brain_Cortex
GSE15930_STIM_VS_STIM_AND_TRICHOSTATINA_48H_CD8_T_CELL_UP	0.543697	0.999128	0.0233928	0.277113	0.953805	54	1	Brain_Cortex
GSE15930_STIM_VS_STIM_AND_TRICHOSTATINA_72H_CD8_T_CELL_DN	0.0305599	0.997049	0.115167	0.437441	1.4567	46	1	Brain_Cortex
GSE15930_STIM_VS_STIM_AND_TRICHOSTATINA_72H_CD8_T_CELL_UP	0.985396	0.999156	0.0148445	-0.185615	-0.622364	46	1	Brain_Cortex
GSE16266_CTRL_VS_HEATSHOCK_AND_LPS_STIM_MEF_DN	0.23679	0.999128	0.0390593	0.344535	1.14732	46	1	Brain_Cortex
GSE16266_CTRL_VS_HEATSHOCK_AND_LPS_STIM_MEF_UP	0.0190552	0.997049	0.146922	0.479774	1.54429	39	1	Brain_Cortex
GSE16266_CTRL_VS_LPS_STIM_MEF_DN	0.566531	0.999128	0.0231779	-0.280175	-0.939424	46	1	Brain_Cortex
GSE16266_CTRL_VS_LPS_STIM_MEF_UP	0.0516938	0.997049	0.0876972	0.472031	1.4412	30	1	Brain_Cortex
GSE16266_LPS_VS_HEATSHOCK_AND_LPS_STIM_MEF_DN	0.224814	0.999128	0.040091	0.375235	1.17815	34	1	Brain_Cortex
GSE16266_LPS_VS_HEATSHOCK_AND_LPS_STIM_MEF_UP	0.986806	0.999186	0.014397	0.18169	0.61071	48	1	Brain_Cortex
GSE16385_IFNG_TNF_VS_IL4_STIM_MACROPHAGE_DN	0.807616	0.999128	0.0174091	0.247839	0.80162	40	1	Brain_Cortex
GSE16385_IFNG_TNF_VS_IL4_STIM_MACROPHAGE_ROSIGLITAZONE_TREATED_DN	0.871774	0.999128	0.0165312	-0.232277	-0.758102	40	1	Brain_Cortex
GSE16385_IFNG_TNF_VS_IL4_STIM_MACROPHAGE_ROSIGLITAZONE_TREATED_UP	0.0889296	0.997049	0.0675291	-0.400675	-1.31635	42	1	Brain_Cortex
GSE16385_IFNG_TNF_VS_IL4_STIM_MACROPHAGE_UP	0.11098	0.997049	0.0589828	0.377734	1.27622	49	1	Brain_Cortex
GSE16385_IFNG_TNF_VS_ROSIGLITAZONE_STIM_MACROPHAGE_DN	0.784569	0.999128	0.0181824	-0.264536	-0.799113	28	1	Brain_Cortex
GSE16385_IFNG_TNF_VS_ROSIGLITAZONE_STIM_MACROPHAGE_UP	0.875606	0.999128	0.0164909	-0.233064	-0.751718	38	1	Brain_Cortex
GSE16385_IFNG_TNF_VS_UNSTIM_MACROPHAGE_ROSIGLITAZONE_TREATED_DN	0.150354	0.999128	0.0501438	0.377637	1.23528	42	1	Brain_Cortex
GSE16385_IFNG_TNF_VS_UNSTIM_MACROPHAGE_ROSIGLITAZONE_TREATED_UP	0.310331	0.999128	0.0333862	0.328568	1.09415	46	1	Brain_Cortex
GSE16385_IL4_VS_ROSIGLITAZONE_STIM_MACROPHAGE_DN	0.514887	0.999128	0.0243805	0.298871	0.962007	39	1	Brain_Cortex
GSE16385_IL4_VS_ROSIGLITAZONE_STIM_MACROPHAGE_UP	0.819284	0.999128	0.0174778	-0.238595	-0.804914	47	1	Brain_Cortex
GSE16385_MONOCYTE_VS_12H_IFNG_TNF_TREATED_MACROPHAGE_DN	0.0651743	0.997049	0.0782806	0.396282	1.35244	52	1	Brain_Cortex
GSE16385_MONOCYTE_VS_12H_IFNG_TNF_TREATED_MACROPHAGE_UP	0.291971	0.999128	0.0346219	0.323	1.09804	51	1	Brain_Cortex
GSE16385_MONOCYTE_VS_12H_IL4_TREATED_MACROPHAGE_DN	0.872426	0.999128	0.016538	-0.225153	-0.775101	52	1	Brain_Cortex
GSE16385_MONOCYTE_VS_12H_IL4_TREATED_MACROPHAGE_UP	0.17033	0.999128	0.04775	-0.368858	-1.21182	42	1	Brain_Cortex
GSE16385_MONOCYTE_VS_12H_ROSIGLITAZONE_IFNG_TNF_TREATED_MACROPHAGE_DN	0.871235	0.999128	0.0165785	-0.228224	-0.769925	47	1	Brain_Cortex
GSE16385_MONOCYTE_VS_12H_ROSIGLITAZONE_IFNG_TNF_TREATED_MACROPHAGE_UP	0.94645	0.999128	0.015427	-0.207984	-0.697368	46	1	Brain_Cortex
GSE16385_MONOCYTE_VS_12H_ROSIGLITAZONE_IL4_TREATED_MACROPHAGE_DN	0.659792	0.999128	0.0202881	0.264069	0.89219	49	1	Brain_Cortex
GSE16385_MONOCYTE_VS_12H_ROSIGLITAZONE_IL4_TREATED_MACROPHAGE_UP	0.0895434	0.997049	0.066269	0.386201	1.30757	50	1	Brain_Cortex
GSE16385_MONOCYTE_VS_12H_ROSIGLITAZONE_TREATED_MACROPHAGE_DN	0.800832	0.999128	0.0175214	0.239852	0.821569	53	1	Brain_Cortex
GSE16385_MONOCYTE_VS_12H_ROSIGLITAZONE_TREATED_MACROPHAGE_UP	0.761622	0.999128	0.0182362	0.249498	0.834166	47	1	Brain_Cortex
GSE16385_MONOCYTE_VS_MACROPHAGE_DN	0.323879	0.999128	0.0326624	0.33513	1.08396	40	1	Brain_Cortex
GSE16385_MONOCYTE_VS_MACROPHAGE_UP	0.542538	0.999128	0.0238951	-0.273525	-0.950088	55	1	Brain_Cortex
GSE16385_ROSIGLITAZONE_IFNG_TNF_VS_IL4_STIM_MACROPHAGE_DN	0.516991	0.999128	0.0241416	0.286184	0.966906	49	1	Brain_Cortex
GSE16385_ROSIGLITAZONE_IFNG_TNF_VS_IL4_STIM_MACROPHAGE_UP	0.0427502	0.997049	0.0969823	0.487728	1.47395	29	1	Brain_Cortex
GSE16385_ROSIGLITAZONE_IL4_VS_IFNG_TNF_STIM_MACROPHAGE_DN	0.220081	0.999128	0.0413651	-0.346562	-1.16202	46	1	Brain_Cortex
GSE16385_ROSIGLITAZONE_IL4_VS_IFNG_TNF_STIM_MACROPHAGE_UP	0.166766	0.999128	0.0475641	0.366443	1.20929	44	1	Brain_Cortex
GSE16385_ROSIGLITAZONE_IL4_VS_IL4_ALONE_STIM_MACROPHAGE_12H_DN	0.858947	0.999128	0.0164306	0.227557	0.783238	54	1	Brain_Cortex
GSE16385_ROSIGLITAZONE_IL4_VS_IL4_ALONE_STIM_MACROPHAGE_12H_UP	0.657729	0.999128	0.0203931	0.284786	0.874095	31	1	Brain_Cortex
GSE16385_ROSIGLITAZONE_IL4_VS_ROSIGLITAZONE_ALONE_STIM_MACROPHAGE_DN	0.194147	0.999128	0.0442333	-0.335201	-1.17437	57	1	Brain_Cortex
GSE16385_ROSIGLITAZONE_IL4_VS_ROSIGLITAZONE_ALONE_STIM_MACROPHAGE_UP	0.398614	0.999128	0.0287419	0.296747	1.02788	56	1	Brain_Cortex
GSE16385_ROSIGLITAZONE_VS_UNTREATED_IFNG_TNF_STIM_MACROPHAGE_DN	0.878411	0.999128	0.0165683	-0.218224	-0.781394	64	1	Brain_Cortex
GSE16385_ROSIGLITAZONE_VS_UNTREATED_IFNG_TNF_STIM_MACROPHAGE_UP	0.313805	0.999128	0.0337174	-0.313957	-1.08702	54	1	Brain_Cortex
GSE16385_UNTREATED_VS_12H_IFNG_TNF_TREATED_MACROPHAGE_DN	0.609451	0.999128	0.0219463	-0.26301	-0.918988	56	1	Brain_Cortex
GSE16385_UNTREATED_VS_12H_IFNG_TNF_TREATED_MACROPHAGE_UP	0.767276	0.999128	0.0185284	-0.250097	-0.826031	43	1	Brain_Cortex
GSE16385_UNTREATED_VS_12H_IL4_TREATED_MACROPHAGE_DN	0.722818	0.999128	0.0193642	-0.260739	-0.853155	41	1	Brain_Cortex
GSE16385_UNTREATED_VS_12H_IL4_TREATED_MACROPHAGE_UP	0.93156	0.999128	0.0156741	-0.211602	-0.715805	48	1	Brain_Cortex
GSE16385_UNTREATED_VS_12H_ROSIGLITAZONE_IFNG_TNF_TREATED_MACROPHAGE_DN	0.0228329	0.997049	0.135251	-0.416075	-1.46115	58	1	Brain_Cortex
GSE16385_UNTREATED_VS_12H_ROSIGLITAZONE_IFNG_TNF_TREATED_MACROPHAGE_UP	0.964948	0.999128	0.015048	-0.200148	-0.649872	39	1	Brain_Cortex
GSE16385_UNTREATED_VS_12H_ROSIGLITAZONE_IL4_TREATED_MACROPHAGE_DN	0.0193705	0.997049	0.146922	-0.427156	-1.47593	53	1	Brain_Cortex
GSE16385_UNTREATED_VS_12H_ROSIGLITAZONE_IL4_TREATED_MACROPHAGE_UP	0.289923	0.999128	0.034677	0.327595	1.10682	49	1	Brain_Cortex
GSE16385_UNTREATED_VS_12H_ROSIGLITAZONE_TREATED_MACROPHAGE_DN	0.174334	0.999128	0.0469282	-0.382681	-1.21985	36	1	Brain_Cortex
GSE16385_UNTREATED_VS_12H_ROSIGLITAZONE_TREATED_MACROPHAGE_UP	0.333268	0.999128	0.0319516	0.34333	1.083	35	1	Brain_Cortex
GSE16386_IL4_VS_IL4_AND_ROSIGLITAZONE_STIM_MACROPHAGE_6H_DN	0.407392	0.999128	0.0288046	-0.304041	-1.02851	48	1	Brain_Cortex
GSE16386_IL4_VS_IL4_AND_ROSIGLITAZONE_STIM_MACROPHAGE_6H_UP	0.374827	0.999128	0.0298804	0.291271	1.03797	65	1	Brain_Cortex
GSE16450_CTRL_VS_IFNA_12H_STIM_IMMATURE_NEURON_CELL_LINE_DN	0.301423	0.999128	0.0345808	-0.332985	-1.0998	43	1	Brain_Cortex
GSE16450_CTRL_VS_IFNA_12H_STIM_IMMATURE_NEURON_CELL_LINE_UP	0.577875	0.999128	0.0224676	0.268552	0.938246	58	1	Brain_Cortex
GSE16450_CTRL_VS_IFNA_12H_STIM_MATURE_NEURON_CELL_LINE_DN	0.937894	0.999128	0.0151479	0.205576	0.735608	66	1	Brain_Cortex
GSE16450_CTRL_VS_IFNA_12H_STIM_MATURE_NEURON_CELL_LINE_UP	0.629223	0.999128	0.0215668	-0.276599	-0.908719	42	1	Brain_Cortex
GSE16450_CTRL_VS_IFNA_6H_STIM_IMMATURE_NEURON_CELL_LINE_DN	0.709008	0.999128	0.0192843	0.259756	0.861067	45	1	Brain_Cortex
GSE16450_CTRL_VS_IFNA_6H_STIM_IMMATURE_NEURON_CELL_LINE_UP	0.581542	0.999128	0.0227591	-0.277837	-0.931582	46	1	Brain_Cortex
GSE16450_CTRL_VS_IFNA_6H_STIM_MATURE_NEURON_CELL_LINE_DN	0.299881	0.999128	0.0341094	0.332677	1.10279	45	1	Brain_Cortex
GSE16450_CTRL_VS_IFNA_6H_STIM_MATURE_NEURON_CELL_LINE_UP	0.787753	0.999128	0.0177638	0.255637	0.809667	36	1	Brain_Cortex
GSE16450_IMMATURE_VS_MATURE_NEURON_CELL_LINE_12H_IFNA_STIM_DN	0.876839	0.999128	0.016444	-0.222094	-0.782818	59	1	Brain_Cortex
GSE16450_IMMATURE_VS_MATURE_NEURON_CELL_LINE_12H_IFNA_STIM_UP	0.0948733	0.997049	0.0640749	0.384273	1.29831	49	1	Brain_Cortex
GSE16450_IMMATURE_VS_MATURE_NEURON_CELL_LINE_6H_IFNA_STIM_DN	0.0988478	0.997049	0.0636601	-0.38936	-1.29431	44	1	Brain_Cortex
GSE16450_IMMATURE_VS_MATURE_NEURON_CELL_LINE_6H_IFNA_STIM_UP	0.0672963	0.997049	0.0767245	0.414258	1.36176	43	1	Brain_Cortex
GSE16450_IMMATURE_VS_MATURE_NEURON_CELL_LINE_DN	0.17615	0.999128	0.0466626	-0.344062	-1.18882	53	1	Brain_Cortex
GSE16450_IMMATURE_VS_MATURE_NEURON_CELL_LINE_UP	0.486545	0.999128	0.025146	0.290571	0.981729	49	1	Brain_Cortex
GSE16451_CTRL_VS_WEST_EQUINE_ENC_VIRUS_IMMATURE_NEURON_CELL_LINE_DN	0.471847	0.999128	0.0261208	-0.281629	-0.98668	57	1	Brain_Cortex
GSE16451_CTRL_VS_WEST_EQUINE_ENC_VIRUS_IMMATURE_NEURON_CELL_LINE_UP	0.749546	0.999128	0.0187713	-0.243393	-0.852722	57	1	Brain_Cortex
GSE16451_CTRL_VS_WEST_EQUINE_ENC_VIRUS_MATURE_NEURON_CELL_LINE_DN	0.414263	0.999128	0.0280117	0.309377	1.02556	45	1	Brain_Cortex
GSE16451_CTRL_VS_WEST_EQUINE_ENC_VIRUS_MATURE_NEURON_CELL_LINE_UP	0.54833	0.999128	0.0232878	0.279808	0.947351	50	1	Brain_Cortex
GSE16451_IMMATURE_VS_MATURE_NEURON_CELL_LINE_WEST_EQUINE_ENC_VIRUS_DN	0.611167	0.999128	0.0218736	-0.261199	-0.920655	59	1	Brain_Cortex
GSE16451_IMMATURE_VS_MATURE_NEURON_CELL_LINE_WEST_EQUINE_ENC_VIRUS_UP	0.0937625	0.997049	0.065073	0.367437	1.28793	60	1	Brain_Cortex
GSE16522_ANTI_CD3CD28_STIM_VS_UNSTIM_MEMORY_CD8_TCELL_DN	0.21038	0.999128	0.0418647	0.340087	1.16065	52	1	Brain_Cortex
GSE16522_ANTI_CD3CD28_STIM_VS_UNSTIM_MEMORY_CD8_TCELL_UP	0.617013	0.999128	0.0214313	0.276105	0.911173	44	1	Brain_Cortex
GSE16522_ANTI_CD3CD28_STIM_VS_UNSTIM_NAIVE_CD8_TCELL_DN	0.33435	0.999128	0.0325197	-0.326328	-1.07781	43	1	Brain_Cortex
GSE16522_ANTI_CD3CD28_STIM_VS_UNSTIM_NAIVE_CD8_TCELL_UP	0.63541	0.999128	0.0209755	0.272925	0.900677	44	1	Brain_Cortex
GSE16522_MEMORY_VS_NAIVE_ANTI_CD3CD28_STIM_CD8_TCELL_DN	0.0828051	0.997049	0.0691172	0.385779	1.31659	52	1	Brain_Cortex
GSE16522_MEMORY_VS_NAIVE_ANTI_CD3CD28_STIM_CD8_TCELL_UP	0.704789	0.999128	0.019715	-0.249787	-0.877189	58	1	Brain_Cortex
GSE16522_MEMORY_VS_NAIVE_CD8_TCELL_DN	0.256991	0.999128	0.0372479	0.336525	1.13115	48	1	Brain_Cortex
GSE16522_MEMORY_VS_NAIVE_CD8_TCELL_UP	0.562833	0.999128	0.0228372	0.274726	0.945589	54	1	Brain_Cortex
GSE16697_CD4_TCELL_VS_TFH_CD4_TCELL_DN	0.011818	0.958064	0.186473	0.443233	1.53199	55	1	Brain_Cortex
GSE16697_CD4_TCELL_VS_TFH_CD4_TCELL_UP	0.437296	0.999128	0.0275877	-0.277458	-1.00826	70	1	Brain_Cortex
GSE16755_CTRL_VS_IFNA_TREATED_MAC_DN	0.694355	0.999128	0.0199075	-0.266292	-0.86912	40	1	Brain_Cortex
GSE16755_CTRL_VS_IFNA_TREATED_MAC_UP	0.536648	0.999128	0.0236713	0.279927	0.955337	52	1	Brain_Cortex
GSE17186_BLOOD_VS_CORD_BLOOD_CD21HIGH_TRANSITIONAL_BCELL_DN	0.351029	0.999128	0.0314499	-0.309328	-1.06488	52	1	Brain_Cortex
GSE17186_BLOOD_VS_CORD_BLOOD_CD21HIGH_TRANSITIONAL_BCELL_UP	0.698347	0.999128	0.0194531	0.263447	0.86601	43	1	Brain_Cortex
GSE17186_BLOOD_VS_CORD_BLOOD_CD21LOW_TRANSITIONAL_BCELL_DN	0.25328	0.999128	0.0380919	-0.321484	-1.12631	57	1	Brain_Cortex
GSE17186_BLOOD_VS_CORD_BLOOD_CD21LOW_TRANSITIONAL_BCELL_UP	0.00222132	0.928047	0.444824	-0.468445	-1.6368	56	1	Brain_Cortex
GSE17186_BLOOD_VS_CORD_BLOOD_NAIVE_BCELL_DN	0.191649	0.999128	0.0439556	0.340096	1.17551	55	1	Brain_Cortex
GSE17186_BLOOD_VS_CORD_BLOOD_NAIVE_BCELL_UP	0.245195	0.999128	0.0388572	-0.333114	-1.13803	50	1	Brain_Cortex
GSE17186_CD21LOW_VS_CD21HIGH_TRANSITIONAL_BCELL_CORD_BLOOD_DN	0.417676	0.999128	0.028242	-0.295713	-1.02176	53	1	Brain_Cortex
GSE17186_CD21LOW_VS_CD21HIGH_TRANSITIONAL_BCELL_CORD_BLOOD_UP	0.858093	0.999128	0.0167589	-0.226036	-0.796714	59	1	Brain_Cortex
GSE17186_CD21LOW_VS_CD21HIGH_TRANSITIONAL_BCELL_DN	0.376312	0.999128	0.0297929	0.293975	1.03752	62	1	Brain_Cortex
GSE17186_CD21LOW_VS_CD21HIGH_TRANSITIONAL_BCELL_UP	0.156824	0.999128	0.0491416	0.378382	1.23006	41	1	Brain_Cortex
GSE17186_MEMORY_VS_CD21HIGH_TRANSITIONAL_BCELL_DN	0.428965	0.999128	0.0273285	0.309333	1.01685	43	1	Brain_Cortex
GSE17186_MEMORY_VS_CD21HIGH_TRANSITIONAL_BCELL_UP	0.682809	0.999128	0.0201749	-0.255457	-0.882668	53	1	Brain_Cortex
GSE17186_MEMORY_VS_CD21LOW_TRANSITIONAL_BCELL_DN	0.598497	0.999128	0.0223217	-0.272435	-0.921593	48	1	Brain_Cortex
GSE17186_MEMORY_VS_CD21LOW_TRANSITIONAL_BCELL_UP	0.278708	0.999128	0.0355433	0.319232	1.10339	55	1	Brain_Cortex
GSE17186_MEMORY_VS_NAIVE_BCELL_DN	0.266293	0.999128	0.036811	0.317578	1.11317	60	1	Brain_Cortex
GSE17186_MEMORY_VS_NAIVE_BCELL_UP	0.206903	0.999128	0.0422894	0.331569	1.16033	59	1	Brain_Cortex
GSE17186_NAIVE_VS_CD21HIGH_TRANSITIONAL_BCELL_CORD_BLOOD_DN	0.475533	0.999128	0.0260917	-0.28435	-0.987689	55	1	Brain_Cortex
GSE17186_NAIVE_VS_CD21HIGH_TRANSITIONAL_BCELL_CORD_BLOOD_UP	0.495946	0.999128	0.0249385	0.274598	0.973218	63	1	Brain_Cortex
GSE17186_NAIVE_VS_CD21HIGH_TRANSITIONAL_BCELL_DN	0.824291	0.999128	0.0174091	-0.238163	-0.794686	45	1	Brain_Cortex
GSE17186_NAIVE_VS_CD21HIGH_TRANSITIONAL_BCELL_UP	0.235876	0.999128	0.0396624	-0.330553	-1.14215	53	1	Brain_Cortex
GSE17186_NAIVE_VS_CD21LOW_TRANSITIONAL_BCELL_CORD_BLOOD_DN	0.117172	0.997049	0.0573839	0.376339	1.26498	48	1	Brain_Cortex
GSE17186_NAIVE_VS_CD21LOW_TRANSITIONAL_BCELL_CORD_BLOOD_UP	0.506007	0.999128	0.0245401	0.281134	0.971712	55	1	Brain_Cortex
GSE17186_NAIVE_VS_CD21LOW_TRANSITIONAL_BCELL_DN	0.55652	0.999128	0.023387	-0.274519	-0.945047	52	1	Brain_Cortex
GSE17186_NAIVE_VS_CD21LOW_TRANSITIONAL_BCELL_UP	0.837982	0.999128	0.016831	0.237708	0.784458	44	1	Brain_Cortex
GSE17301_ACD3_ACD28_VS_ACD3_ACD28_AND_IFNA2_STIM_CD8_TCELL_DN	0.258495	0.999128	0.0370683	0.333302	1.1261	49	1	Brain_Cortex
GSE17301_ACD3_ACD28_VS_ACD3_ACD28_AND_IFNA2_STIM_CD8_TCELL_UP	0.638109	0.999128	0.0212381	-0.278406	-0.892593	37	1	Brain_Cortex
GSE17301_ACD3_ACD28_VS_ACD3_ACD28_AND_IFNA5_STIM_CD8_TCELL_DN	0.564901	0.999128	0.0227535	0.272975	0.943511	55	1	Brain_Cortex
GSE17301_ACD3_ACD28_VS_ACD3_ACD28_AND_IFNA5_STIM_CD8_TCELL_UP	0.896011	0.999128	0.0162679	-0.226064	-0.742695	42	1	Brain_Cortex
GSE17301_CTRL_VS_48H_ACD3_ACD28_IFNA2_STIM_CD8_TCELL_DN	0.799226	0.999128	0.0179507	-0.241301	-0.819029	49	1	Brain_Cortex
GSE17301_CTRL_VS_48H_ACD3_ACD28_IFNA2_STIM_CD8_TCELL_UP	0.511501	0.999128	0.0247606	-0.279972	-0.967375	53	1	Brain_Cortex
GSE17301_CTRL_VS_48H_ACD3_ACD28_IFNA5_STIM_CD8_TCELL_DN	0.888439	0.999128	0.0163175	-0.228848	-0.748805	41	1	Brain_Cortex
GSE17301_CTRL_VS_48H_ACD3_ACD28_IFNA5_STIM_CD8_TCELL_UP	0.911147	0.999128	0.0159129	-0.223834	-0.721948	38	1	Brain_Cortex
GSE17301_CTRL_VS_48H_ACD3_ACD28_STIM_CD8_TCELL_DN	0.855614	0.999128	0.0168276	-0.237949	-0.767473	38	1	Brain_Cortex
GSE17301_CTRL_VS_48H_ACD3_ACD28_STIM_CD8_TCELL_UP	0.08636	0.997049	0.0682684	-0.377709	-1.30508	53	1	Brain_Cortex
GSE17301_CTRL_VS_48H_IFNA2_STIM_CD8_TCELL_DN	0.385847	0.999128	0.0292988	0.308554	1.04468	50	1	Brain_Cortex
GSE17301_CTRL_VS_48H_IFNA2_STIM_CD8_TCELL_UP	0.0686372	0.997049	0.0762633	0.380596	1.3319	59	1	Brain_Cortex
GSE17301_IFNA2_VS_IFNA2_AND_ACD3_ACD28_STIM_CD8_TCELL_DN	0.893306	0.999128	0.0162646	-0.223004	-0.747729	46	1	Brain_Cortex
GSE17301_IFNA2_VS_IFNA2_AND_ACD3_ACD28_STIM_CD8_TCELL_UP	0.634795	0.999128	0.0210334	0.260281	0.910855	59	1	Brain_Cortex
GSE17301_IFNA2_VS_IFNA5_STIM_ACD3_ACD28_ACT_CD8_TCELL_DN	0.770322	0.999128	0.0184303	-0.243802	-0.835872	51	1	Brain_Cortex
GSE17301_IFNA2_VS_IFNA5_STIM_ACD3_ACD28_ACT_CD8_TCELL_UP	0.141622	0.999128	0.0517751	0.366265	1.23747	49	1	Brain_Cortex
GSE17322_CD103_POS_VS_CD11B_HIGH_LUNG_DC_DN	0.917344	0.999128	0.0155453	0.2123	0.747253	61	1	Brain_Cortex
GSE17322_CD103_POS_VS_CD11B_HIGH_LUNG_DC_UP	0.946588	0.999128	0.0150631	0.207445	0.693567	47	1	Brain_Cortex
GSE1740_MCSF_VS_MCSF_AND_IFNG_DAY2_DERIVED_MACROPHAGE_DN	0.691075	0.999128	0.0196977	0.271089	0.864395	37	1	Brain_Cortex
GSE1740_MCSF_VS_MCSF_AND_IFNG_DAY2_DERIVED_MACROPHAGE_UP	0.226193	0.999128	0.0407564	-0.329327	-1.14391	55	1	Brain_Cortex
GSE1740_MCSF_VS_MCSF_AND_IFNG_DAY2_DERIVED_MACROPHAGE_WITH_IFNA_STIM_DN	0.878704	0.999128	0.0161202	0.227931	0.75557	45	1	Brain_Cortex
GSE1740_MCSF_VS_MCSF_AND_IFNG_DAY2_DERIVED_MACROPHAGE_WITH_IFNA_STIM_UP	0.808352	0.999128	0.0176457	-0.230082	-0.827127	65	1	Brain_Cortex
GSE1740_UNSTIM_VS_IFNA_STIMULATED_MCSF_DERIVED_MACROPHAGE_DN	0.326737	0.999128	0.0328429	-0.307087	-1.073	56	1	Brain_Cortex
GSE1740_UNSTIM_VS_IFNA_STIMULATED_MCSF_DERIVED_MACROPHAGE_UP	0.37635	0.999128	0.0296389	0.31001	1.0474	49	1	Brain_Cortex
GSE1740_UNSTIM_VS_IFNA_STIMULATED_MCSF_IFNG_DERIVED_MACROPHAGE_DN	0.822297	0.999128	0.0170957	0.237247	0.803249	50	1	Brain_Cortex
GSE1740_UNSTIM_VS_IFNA_STIMULATED_MCSF_IFNG_DERIVED_MACROPHAGE_UP	0.0469758	0.997049	0.0935093	-0.432667	-1.41213	40	1	Brain_Cortex
GSE17580_TREG_VS_TEFF_DN	0.246997	0.999128	0.038839	-0.33438	-1.13496	49	1	Brain_Cortex
GSE17580_TREG_VS_TEFF_S_MANSONI_INF_DN	0.930857	0.999128	0.0152852	0.214048	0.709548	45	1	Brain_Cortex
GSE17580_TREG_VS_TEFF_S_MANSONI_INF_UP	0.091954	0.997049	0.0654402	0.380226	1.3024	53	1	Brain_Cortex
GSE17580_TREG_VS_TEFF_UP	0.370766	0.999128	0.0300668	0.295005	1.04115	62	1	Brain_Cortex
GSE17580_UNINFECTED_VS_S_MANSONI_INF_TEFF_DN	0.405363	0.999128	0.028363	0.309403	1.03033	46	1	Brain_Cortex
GSE17580_UNINFECTED_VS_S_MANSONI_INF_TEFF_UP	0.823946	0.999128	0.0170115	0.236398	0.794599	48	1	Brain_Cortex
GSE17580_UNINFECTED_VS_S_MANSONI_INF_TREG_DN	0.347107	0.999128	0.0311789	0.325388	1.06962	43	1	Brain_Cortex
GSE17580_UNINFECTED_VS_S_MANSONI_INF_TREG_UP	0.0527568	0.997049	0.0873573	0.435124	1.40738	40	1	Brain_Cortex
GSE17721_0.5H_VS_12H_CPG_BMDC_DN	0.171711	0.999128	0.0473192	-0.383438	-1.22227	36	1	Brain_Cortex
GSE17721_0.5H_VS_12H_CPG_BMDC_UP	0.183168	0.999128	0.045202	0.341339	1.18234	56	1	Brain_Cortex
GSE17721_0.5H_VS_12H_GARDIQUIMOD_BMDC_DN	0.308977	0.999128	0.0333988	0.323512	1.09302	49	1	Brain_Cortex
GSE17721_0.5H_VS_12H_GARDIQUIMOD_BMDC_UP	0.709677	0.999128	0.0192969	0.249697	0.87237	58	1	Brain_Cortex
GSE17721_0.5H_VS_12H_LPS_BMDC_DN	0.922319	0.999128	0.0153899	0.216134	0.719738	46	1	Brain_Cortex
GSE17721_0.5H_VS_12H_LPS_BMDC_UP	0.885262	0.999128	0.0160323	0.227203	0.74979	44	1	Brain_Cortex
GSE17721_0.5H_VS_12H_PAM3CSK4_BMDC_DN	0.431643	0.999128	0.0272646	0.293489	1.01017	54	1	Brain_Cortex
GSE17721_0.5H_VS_12H_PAM3CSK4_BMDC_UP	0.728239	0.999128	0.0188358	0.254304	0.854787	48	1	Brain_Cortex
GSE17721_0.5H_VS_12H_POLYIC_BMDC_DN	0.305347	0.999128	0.0337949	0.313461	1.08578	56	1	Brain_Cortex
GSE17721_0.5H_VS_12H_POLYIC_BMDC_UP	0.183637	0.999128	0.0451482	0.347514	1.186	52	1	Brain_Cortex
GSE17721_0.5H_VS_24H_CPG_BMDC_DN	0.45081	0.999128	0.0269572	-0.30144	-1.00582	45	1	Brain_Cortex
GSE17721_0.5H_VS_24H_CPG_BMDC_UP	0.399448	0.999128	0.0286084	0.297028	1.02665	55	1	Brain_Cortex
GSE17721_0.5H_VS_24H_GARDIQUIMOD_BMDC_DN	0.2198	0.999128	0.0406538	0.343032	1.15898	49	1	Brain_Cortex
GSE17721_0.5H_VS_24H_GARDIQUIMOD_BMDC_UP	0.992138	0.999996	0.0142909	0.175065	0.572649	42	1	Brain_Cortex
GSE17721_0.5H_VS_24H_LPS_BMDC_DN	0.485268	0.999128	0.0253022	0.276128	0.978639	63	1	Brain_Cortex
GSE17721_0.5H_VS_24H_LPS_BMDC_UP	0.625962	0.999128	0.0211646	0.265684	0.914469	54	1	Brain_Cortex
GSE17721_0.5H_VS_24H_PAM3CSK4_BMDC_DN	0.0329493	0.997049	0.112251	-0.43657	-1.45125	44	1	Brain_Cortex
GSE17721_0.5H_VS_24H_PAM3CSK4_BMDC_UP	0.922273	0.999128	0.0153991	0.213493	0.725768	51	1	Brain_Cortex
GSE17721_0.5H_VS_24H_POLYIC_BMDC_DN	0.396948	0.999128	0.0288316	0.300267	1.02851	53	1	Brain_Cortex
GSE17721_0.5H_VS_24H_POLYIC_BMDC_UP	0.98047	0.999128	0.0145156	0.188497	0.640794	51	1	Brain_Cortex
GSE17721_0.5H_VS_4H_CPG_BMDC_DN	0.0508675	0.997049	0.0887403	0.417787	1.39126	46	1	Brain_Cortex
GSE17721_0.5H_VS_4H_CPG_BMDC_UP	0.484081	0.999128	0.0253432	0.276307	0.979275	63	1	Brain_Cortex
GSE17721_0.5H_VS_4H_GARDIQUIMOD_BMDC_DN	0.952846	0.999128	0.015359	-0.207728	-0.686093	43	1	Brain_Cortex
GSE17721_0.5H_VS_4H_GARDIQUIMOD_BMDC_UP	0.242768	0.999128	0.0390778	-0.333919	-1.14078	50	1	Brain_Cortex
GSE17721_0.5H_VS_4H_LPS_BMDC_DN	0.303716	0.999128	0.0342961	-0.341823	-1.10251	38	1	Brain_Cortex
GSE17721_0.5H_VS_4H_LPS_BMDC_UP	0.84873	0.999128	0.0165819	0.228842	0.790971	55	1	Brain_Cortex
GSE17721_0.5H_VS_4H_PAM3CSK4_BMDC_DN	0.27456	0.999128	0.0359288	0.329405	1.11527	50	1	Brain_Cortex
GSE17721_0.5H_VS_4H_PAM3CSK4_BMDC_UP	0.191494	0.999128	0.0445415	-0.333399	-1.17514	59	1	Brain_Cortex
GSE17721_0.5H_VS_4H_POLYIC_BMDC_DN	0.54181	0.999128	0.0238707	-0.29166	-0.95433	41	1	Brain_Cortex
GSE17721_0.5H_VS_4H_POLYIC_BMDC_UP	0.389645	0.999128	0.0296103	-0.298826	-1.03797	55	1	Brain_Cortex
GSE17721_0.5H_VS_8H_CPG_BMDC_DN	0.218274	0.999128	0.0415804	-0.331649	-1.15198	55	1	Brain_Cortex
GSE17721_0.5H_VS_8H_CPG_BMDC_UP	0.648741	0.999128	0.0208178	0.258179	0.904965	60	1	Brain_Cortex
GSE17721_0.5H_VS_8H_GARDIQUIMOD_BMDC_DN	0.0959039	0.997049	0.0637975	0.385646	1.29626	48	1	Brain_Cortex
GSE17721_0.5H_VS_8H_GARDIQUIMOD_BMDC_UP	0.96987	0.999128	0.0146468	0.19591	0.658506	48	1	Brain_Cortex
GSE17721_0.5H_VS_8H_LPS_BMDC_DN	0.853663	0.999128	0.0165751	0.237806	0.763149	38	1	Brain_Cortex
GSE17721_0.5H_VS_8H_LPS_BMDC_UP	0.647583	0.999128	0.0207043	0.263802	0.900304	52	1	Brain_Cortex
GSE17721_0.5H_VS_8H_PAM3CSK4_BMDC_DN	0.378093	0.999128	0.0301461	-0.312019	-1.04619	46	1	Brain_Cortex
GSE17721_0.5H_VS_8H_PAM3CSK4_BMDC_UP	0.614105	0.999128	0.0215265	0.268529	0.916437	52	1	Brain_Cortex
GSE17721_0.5H_VS_8H_POLYIC_BMDC_DN	0.63804	0.999128	0.0209515	0.276987	0.895896	40	1	Brain_Cortex
GSE17721_0.5H_VS_8H_POLYIC_BMDC_UP	0.566862	0.999128	0.0231262	-0.275118	-0.939895	50	1	Brain_Cortex
GSE17721_12H_VS_24H_CPG_BMDC_DN	0.294188	0.999128	0.0345808	0.312881	1.09493	59	1	Brain_Cortex
GSE17721_12H_VS_24H_CPG_BMDC_UP	0.892105	0.999128	0.0162547	-0.224252	-0.748269	45	1	Brain_Cortex
GSE17721_12H_VS_24H_GARDIQUIMOD_BMDC_DN	0.218063	0.999128	0.0410264	0.325849	1.15001	62	1	Brain_Cortex
GSE17721_12H_VS_24H_GARDIQUIMOD_BMDC_UP	0.0466219	0.997049	0.0928975	0.425385	1.41011	45	1	Brain_Cortex
GSE17721_12H_VS_24H_LPS_BMDC_DN	0.76099	0.999128	0.0182632	0.244316	0.84627	56	1	Brain_Cortex
GSE17721_12H_VS_24H_LPS_BMDC_UP	0.501769	0.999128	0.0246434	0.297656	0.973652	42	1	Brain_Cortex
GSE17721_12H_VS_24H_PAM3CSK4_BMDC_DN	0.404767	0.999128	0.0283717	0.296342	1.02428	55	1	Brain_Cortex
GSE17721_12H_VS_24H_PAM3CSK4_BMDC_UP	0.399368	0.999128	0.0286616	0.318432	1.03517	41	1	Brain_Cortex
GSE17721_12H_VS_24H_POLYIC_BMDC_DN	0.653122	0.999128	0.0205826	0.256463	0.902698	61	1	Brain_Cortex
GSE17721_12H_VS_24H_POLYIC_BMDC_UP	0.0620048	0.997049	0.0803259	0.39832	1.35939	52	1	Brain_Cortex
GSE17721_4H_VS_24H_POLYIC_BMDC_DN	0.423107	0.999128	0.0276944	0.296563	1.01582	53	1	Brain_Cortex
GSE17721_4H_VS_24H_POLYIC_BMDC_UP	0.00140289	0.928047	0.641858	0.522316	1.76471	49	1	Brain_Cortex
GSE17721_4_VS_24H_CPG_BMDC_DN	0.422883	0.999128	0.028054	-0.280627	-1.01521	68	1	Brain_Cortex
GSE17721_4_VS_24H_CPG_BMDC_UP	0.420244	0.999128	0.0277027	0.304787	1.02447	48	1	Brain_Cortex
GSE17721_4_VS_24H_GARDIQUIMOD_BMDC_DN	0.482146	0.999128	0.0253707	0.289738	0.984962	51	1	Brain_Cortex
GSE17721_4_VS_24H_GARDIQUIMOD_BMDC_UP	0.593106	0.999128	0.0220719	0.271886	0.927895	52	1	Brain_Cortex
GSE17721_ALL_VS_24H_PAM3CSK4_BMDC_DN	0.927056	0.999128	0.0156709	-0.211258	-0.741887	58	1	Brain_Cortex
GSE17721_ALL_VS_24H_PAM3CSK4_BMDC_UP	0.58965	0.999128	0.0224839	-0.279593	-0.929426	44	1	Brain_Cortex
GSE17721_CPG_VS_GARDIQUIMOD_0.5H_BMDC_DN	0.0741864	0.997049	0.0739656	-0.400311	-1.33072	44	1	Brain_Cortex
GSE17721_CPG_VS_GARDIQUIMOD_0.5H_BMDC_UP	0.494223	0.999128	0.025412	-0.281847	-0.975843	54	1	Brain_Cortex
GSE17721_CPG_VS_GARDIQUIMOD_12H_BMDC_DN	0.0303451	0.997049	0.115932	0.458397	1.48265	40	1	Brain_Cortex
GSE17721_CPG_VS_GARDIQUIMOD_12H_BMDC_UP	0.387045	0.999128	0.0296773	-0.312226	-1.04182	45	1	Brain_Cortex
GSE17721_CPG_VS_GARDIQUIMOD_16H_BMDC_DN	0.232457	0.999128	0.0395284	0.339074	1.14801	50	1	Brain_Cortex
GSE17721_CPG_VS_GARDIQUIMOD_16H_BMDC_UP	0.590504	0.999128	0.0221194	0.280711	0.926371	44	1	Brain_Cortex
GSE17721_CPG_VS_GARDIQUIMOD_1H_BMDC_DN	0.0571485	0.997049	0.0834065	0.379908	1.3529	64	1	Brain_Cortex
GSE17721_CPG_VS_GARDIQUIMOD_1H_BMDC_UP	0.789601	0.999128	0.0180337	-0.241828	-0.826166	50	1	Brain_Cortex
GSE17721_CPG_VS_GARDIQUIMOD_24H_BMDC_DN	0.149546	0.999128	0.05043	0.371367	1.23105	45	1	Brain_Cortex
GSE17721_CPG_VS_GARDIQUIMOD_24H_BMDC_UP	0.509545	0.999128	0.0249319	-0.28624	-0.96829	48	1	Brain_Cortex
GSE17721_CPG_VS_GARDIQUIMOD_2H_BMDC_DN	0.485766	0.999128	0.0256345	-0.276338	-0.985021	62	1	Brain_Cortex
GSE17721_CPG_VS_GARDIQUIMOD_2H_BMDC_UP	0.243042	0.999128	0.0383546	0.369882	1.16134	34	1	Brain_Cortex
GSE17721_CPG_VS_GARDIQUIMOD_4H_BMDC_DN	0.0356159	0.997049	0.106409	0.441576	1.45156	43	1	Brain_Cortex
GSE17721_CPG_VS_GARDIQUIMOD_4H_BMDC_UP	0.188567	0.999128	0.0445415	0.373622	1.20261	39	1	Brain_Cortex
GSE17721_CPG_VS_GARDIQUIMOD_6H_BMDC_DN	0.0744618	0.997049	0.0729388	0.416416	1.3537	41	1	Brain_Cortex
GSE17721_CPG_VS_GARDIQUIMOD_6H_BMDC_UP	0.380741	0.999128	0.0298901	-0.321949	-1.04535	39	1	Brain_Cortex
GSE17721_CPG_VS_GARDIQUIMOD_8H_BMDC_DN	0.908605	0.999128	0.0156552	0.220807	0.728683	44	1	Brain_Cortex
GSE17721_CPG_VS_GARDIQUIMOD_8H_BMDC_UP	0.501378	0.999128	0.0246889	0.290088	0.975066	48	1	Brain_Cortex
GSE17721_CTRL_VS_CPG_0.5H_BMDC_DN	0.671485	0.999128	0.0201434	0.272716	0.87518	38	1	Brain_Cortex
GSE17721_CTRL_VS_CPG_0.5H_BMDC_UP	0.232284	0.999128	0.0401503	-0.328123	-1.13973	55	1	Brain_Cortex
GSE17721_CTRL_VS_CPG_12H_BMDC_DN	0.231587	0.999128	0.0395284	0.343377	1.15419	48	1	Brain_Cortex
GSE17721_CTRL_VS_CPG_12H_BMDC_UP	0.514653	0.999128	0.0243488	0.279426	0.967888	56	1	Brain_Cortex
GSE17721_CTRL_VS_CPG_1H_BMDC_DN	0.485658	0.999128	0.0252953	0.298604	0.985421	44	1	Brain_Cortex
GSE17721_CTRL_VS_CPG_1H_BMDC_UP	0.123252	0.997049	0.0567274	-0.360297	-1.24746	54	1	Brain_Cortex
GSE17721_CTRL_VS_CPG_24H_BMDC_DN	0.799311	0.999128	0.0178831	-0.239303	-0.820448	51	1	Brain_Cortex
GSE17721_CTRL_VS_CPG_24H_BMDC_UP	0.942389	0.999128	0.0154394	-0.209077	-0.705331	47	1	Brain_Cortex
GSE17721_CTRL_VS_CPG_2H_BMDC_DN	0.833399	0.999128	0.0168621	0.237006	0.789244	46	1	Brain_Cortex
GSE17721_CTRL_VS_CPG_2H_BMDC_UP	0.161335	0.999128	0.0487095	0.342851	1.20176	60	1	Brain_Cortex
GSE17721_CTRL_VS_CPG_4H_BMDC_DN	0.425347	0.999128	0.0275877	0.316543	1.01583	38	1	Brain_Cortex
GSE17721_CTRL_VS_CPG_4H_BMDC_UP	0.049505	0.997049	0.0901888	0.401808	1.3918	56	1	Brain_Cortex
GSE17721_CTRL_VS_CPG_6H_BMDC_DN	0.0701546	0.997049	0.0753642	0.392261	1.34362	53	1	Brain_Cortex
GSE17721_CTRL_VS_CPG_6H_BMDC_UP	0.724083	0.999128	0.019019	0.244261	0.870447	65	1	Brain_Cortex
GSE17721_CTRL_VS_CPG_8H_BMDC_DN	0.415715	0.999128	0.0278939	0.305493	1.02685	48	1	Brain_Cortex
GSE17721_CTRL_VS_CPG_8H_BMDC_UP	0.697275	0.999128	0.0198591	-0.250453	-0.877458	57	1	Brain_Cortex
GSE17721_CTRL_VS_GARDIQUIMOD_0.5H_BMDC_DN	0.683754	0.999128	0.0198021	0.263764	0.878349	46	1	Brain_Cortex
GSE17721_CTRL_VS_GARDIQUIMOD_0.5H_BMDC_UP	0.917405	0.999128	0.0157786	-0.220978	-0.717504	39	1	Brain_Cortex
GSE17721_CTRL_VS_GARDIQUIMOD_12H_BMDC_DN	0.443677	0.999128	0.026787	0.29196	1.00491	54	1	Brain_Cortex
GSE17721_CTRL_VS_GARDIQUIMOD_12H_BMDC_UP	0.225768	0.999128	0.0402497	0.325291	1.14496	61	1	Brain_Cortex
GSE17721_CTRL_VS_GARDIQUIMOD_1H_BMDC_DN	0.46906	0.999128	0.0259255	0.306227	0.990471	40	1	Brain_Cortex
GSE17721_CTRL_VS_GARDIQUIMOD_1H_BMDC_UP	0.948211	0.999128	0.0150269	0.204314	0.691751	50	1	Brain_Cortex
GSE17721_CTRL_VS_GARDIQUIMOD_24H_BMDC_DN	0.259543	0.999128	0.0370198	0.344952	1.13393	43	1	Brain_Cortex
GSE17721_CTRL_VS_GARDIQUIMOD_24H_BMDC_UP	0.311202	0.999128	0.0339775	-0.301218	-1.07857	64	1	Brain_Cortex
GSE17721_CTRL_VS_GARDIQUIMOD_2H_BMDC_DN	0.186827	0.999128	0.0453644	-0.380209	-1.20358	35	1	Brain_Cortex
GSE17721_CTRL_VS_GARDIQUIMOD_2H_BMDC_UP	0.116394	0.997049	0.0576421	0.365844	1.25921	54	1	Brain_Cortex
GSE17721_CTRL_VS_GARDIQUIMOD_4H_BMDC_DN	0.220818	0.999128	0.0406743	0.358903	1.16674	41	1	Brain_Cortex
GSE17721_CTRL_VS_GARDIQUIMOD_4H_BMDC_UP	0.418736	0.999128	0.0282076	-0.285266	-1.01685	62	1	Brain_Cortex
GSE17721_CTRL_VS_GARDIQUIMOD_6H_BMDC_DN	0.6182	0.999128	0.0214014	0.27395	0.915919	47	1	Brain_Cortex
GSE17721_CTRL_VS_GARDIQUIMOD_6H_BMDC_UP	0.637882	0.999128	0.0213665	-0.254514	-0.911336	64	1	Brain_Cortex
GSE17721_CTRL_VS_GARDIQUIMOD_8H_BMDC_DN	0.642915	0.999128	0.0211061	-0.262145	-0.90245	52	1	Brain_Cortex
GSE17721_CTRL_VS_GARDIQUIMOD_8H_BMDC_UP	0.3556	0.999128	0.0308607	0.29495	1.05108	65	1	Brain_Cortex
GSE17721_CTRL_VS_LPS_0.5H_BMDC_DN	0.219046	0.999128	0.0408183	0.348316	1.15991	46	1	Brain_Cortex
GSE17721_CTRL_VS_LPS_0.5H_BMDC_UP	0.059662	0.997049	0.0831123	-0.401391	-1.36241	49	1	Brain_Cortex
GSE17721_CTRL_VS_LPS_12H_BMDC_DN	0.770579	0.999128	0.0179959	0.24695	0.830067	48	1	Brain_Cortex
GSE17721_CTRL_VS_LPS_12H_BMDC_UP	0.372276	0.999128	0.0303363	-0.304589	-1.05243	53	1	Brain_Cortex
GSE17721_CTRL_VS_LPS_1H_BMDC_DN	0.709521	0.999128	0.0196199	-0.258689	-0.859935	44	1	Brain_Cortex
GSE17721_CTRL_VS_LPS_1H_BMDC_UP	0.357847	0.999128	0.0306423	0.319598	1.06428	46	1	Brain_Cortex
GSE17721_CTRL_VS_LPS_24H_BMDC_DN	0.8596	0.999128	0.0166191	-0.224274	-0.794503	60	1	Brain_Cortex
GSE17721_CTRL_VS_LPS_24H_BMDC_UP	0.912021	0.999128	0.0159548	-0.215506	-0.746148	54	1	Brain_Cortex
GSE17721_CTRL_VS_LPS_2H_BMDC_DN	0.928798	0.999128	0.0153744	0.218621	0.707116	40	1	Brain_Cortex
GSE17721_CTRL_VS_LPS_2H_BMDC_UP	0.44995	0.999128	0.0266266	0.283472	0.997763	61	1	Brain_Cortex
GSE17721_CTRL_VS_LPS_4H_BMDC_DN	0.236216	0.999128	0.0392452	0.356992	1.15467	40	1	Brain_Cortex
GSE17721_CTRL_VS_LPS_4H_BMDC_UP	0.741054	0.999128	0.0185521	0.240068	0.86148	67	1	Brain_Cortex
GSE17721_CTRL_VS_LPS_6H_BMDC_DN	0.585621	0.999128	0.0222255	0.284029	0.923332	41	1	Brain_Cortex
GSE17721_CTRL_VS_LPS_6H_BMDC_UP	0.68595	0.999128	0.0200896	-0.250412	-0.882632	59	1	Brain_Cortex
GSE17721_CTRL_VS_LPS_8H_BMDC_DN	0.75272	0.999128	0.0184107	0.25279	0.834231	44	1	Brain_Cortex
GSE17721_CTRL_VS_LPS_8H_BMDC_UP	0.648981	0.999128	0.0209515	-0.254637	-0.903486	61	1	Brain_Cortex
GSE17721_CTRL_VS_PAM3CSK4_0.5H_BMDC_DN	0.933495	0.999128	0.0155766	-0.213256	-0.708909	44	1	Brain_Cortex
GSE17721_CTRL_VS_PAM3CSK4_0.5H_BMDC_UP	0.000971473	0.928047	0.673187	0.472484	1.66752	62	1	Brain_Cortex
GSE17721_CTRL_VS_PAM3CSK4_12H_BMDC_DN	0.879774	0.999128	0.0164306	-0.231934	-0.743601	37	1	Brain_Cortex
GSE17721_CTRL_VS_PAM3CSK4_12H_BMDC_UP	0.914666	0.999128	0.0158424	-0.212082	-0.752495	61	1	Brain_Cortex
GSE17721_CTRL_VS_PAM3CSK4_1H_BMDC_DN	0.360806	0.999128	0.0310826	-0.32257	-1.05975	42	1	Brain_Cortex
GSE17721_CTRL_VS_PAM3CSK4_1H_BMDC_UP	0.817913	0.999128	0.017145	0.238535	0.810897	51	1	Brain_Cortex
GSE17721_CTRL_VS_PAM3CSK4_24H_BMDC_DN	0.979191	0.999128	0.0146	0.190656	0.653056	53	1	Brain_Cortex
GSE17721_CTRL_VS_PAM3CSK4_24H_BMDC_UP	0.316023	0.999128	0.0335126	-0.306805	-1.07743	58	1	Brain_Cortex
GSE17721_CTRL_VS_PAM3CSK4_2H_BMDC_DN	0.127992	0.997049	0.0548754	0.380577	1.25594	44	1	Brain_Cortex
GSE17721_CTRL_VS_PAM3CSK4_2H_BMDC_UP	0.860512	0.999128	0.0167178	-0.225807	-0.795905	59	1	Brain_Cortex
GSE17721_CTRL_VS_PAM3CSK4_4H_BMDC_DN	0.343351	0.999128	0.0313517	0.316835	1.07047	49	1	Brain_Cortex
GSE17721_CTRL_VS_PAM3CSK4_4H_BMDC_UP	0.737226	0.999128	0.0186791	0.249342	0.858222	54	1	Brain_Cortex
GSE17721_CTRL_VS_PAM3CSK4_6H_BMDC_DN	0.417946	0.999128	0.0277855	0.311441	1.02378	43	1	Brain_Cortex
GSE17721_CTRL_VS_PAM3CSK4_6H_BMDC_UP	0.438745	0.999128	0.0269806	0.292592	1.00708	54	1	Brain_Cortex
GSE17721_CTRL_VS_PAM3CSK4_8H_BMDC_DN	0.797001	0.999128	0.0175251	0.241479	0.820906	51	1	Brain_Cortex
GSE17721_CTRL_VS_PAM3CSK4_8H_BMDC_UP	0.54096	0.999128	0.0238403	-0.275805	-0.952976	53	1	Brain_Cortex
GSE17721_CTRL_VS_POLYIC_0.5H_BMDC_DN	0.787044	0.999128	0.0177713	0.242526	0.827694	52	1	Brain_Cortex
GSE17721_CTRL_VS_POLYIC_0.5H_BMDC_UP	0.766293	0.999128	0.0183018	0.240874	0.844308	60	1	Brain_Cortex
GSE17721_CTRL_VS_POLYIC_12H_BMDC_DN	0.647245	0.999128	0.0207185	0.263078	0.901124	53	1	Brain_Cortex
GSE17721_CTRL_VS_POLYIC_12H_BMDC_UP	8.99787e-05	0.928047	0.759457	0.532763	1.86743	60	1	Brain_Cortex
GSE17721_CTRL_VS_POLYIC_1H_BMDC_DN	0.364424	0.999128	0.0307043	-0.325708	-1.05756	39	1	Brain_Cortex
GSE17721_CTRL_VS_POLYIC_1H_BMDC_UP	0.691714	0.999128	0.0200762	-0.258684	-0.875074	48	1	Brain_Cortex
GSE17721_CTRL_VS_POLYIC_24H_BMDC_DN	0.817606	0.999128	0.017191	0.241732	0.797739	44	1	Brain_Cortex
GSE17721_CTRL_VS_POLYIC_24H_BMDC_UP	0.332144	0.999128	0.0321576	0.312141	1.06918	53	1	Brain_Cortex
GSE17721_CTRL_VS_POLYIC_2H_BMDC_DN	0.308874	0.999128	0.0339775	-0.323777	-1.09228	47	1	Brain_Cortex
GSE17721_CTRL_VS_POLYIC_2H_BMDC_UP	0.9643	0.999128	0.015157	-0.201323	-0.675033	46	1	Brain_Cortex
GSE17721_CTRL_VS_POLYIC_4H_BMDC_DN	0.376411	0.999128	0.0301163	-0.320594	-1.04635	40	1	Brain_Cortex
GSE17721_CTRL_VS_POLYIC_4H_BMDC_UP	0.54746	0.999128	0.023253	0.282647	0.950056	48	1	Brain_Cortex
GSE17721_CTRL_VS_POLYIC_6H_BMDC_DN	0.451995	0.999128	0.0264908	0.302435	1.00254	45	1	Brain_Cortex
GSE17721_CTRL_VS_POLYIC_6H_BMDC_UP	0.716147	0.999128	0.0195898	-0.254812	-0.864887	49	1	Brain_Cortex
GSE17721_CTRL_VS_POLYIC_8H_BMDC_DN	0.917808	0.999128	0.0157723	-0.220796	-0.716917	39	1	Brain_Cortex
GSE17721_CTRL_VS_POLYIC_8H_BMDC_UP	0.514726	0.999128	0.0243172	0.285091	0.965236	50	1	Brain_Cortex
GSE17721_LPS_VS_CPG_0.5H_BMDC_DN	0.934426	0.999128	0.015227	0.21609	0.702475	41	1	Brain_Cortex
GSE17721_LPS_VS_CPG_0.5H_BMDC_UP	0.396954	0.999128	0.0292709	-0.2977	-1.03406	55	1	Brain_Cortex
GSE17721_LPS_VS_CPG_12H_BMDC_DN	0.651803	0.999128	0.0206106	0.279729	0.885973	36	1	Brain_Cortex
GSE17721_LPS_VS_CPG_12H_BMDC_UP	0.31178	0.999128	0.033782	-0.343058	-1.09987	37	1	Brain_Cortex
GSE17721_LPS_VS_CPG_16H_BMDC_DN	0.752475	0.999128	0.0184303	0.245514	0.850421	56	1	Brain_Cortex
GSE17721_LPS_VS_CPG_16H_BMDC_UP	0.81226	0.999128	0.0176164	-0.237825	-0.812492	50	1	Brain_Cortex
GSE17721_LPS_VS_CPG_1H_BMDC_DN	0.649852	0.999128	0.0206293	0.268705	0.898383	47	1	Brain_Cortex
GSE17721_LPS_VS_CPG_1H_BMDC_UP	0.522633	0.999128	0.0240671	0.283751	0.9607	50	1	Brain_Cortex
GSE17721_LPS_VS_CPG_24H_BMDC_DN	0.349891	0.999128	0.031136	0.335479	1.06971	37	1	Brain_Cortex
GSE17721_LPS_VS_CPG_24H_BMDC_UP	0.341785	0.999128	0.0314499	0.327467	1.07117	42	1	Brain_Cortex
GSE17721_LPS_VS_CPG_2H_BMDC_DN	0.609693	0.999128	0.0216174	0.27533	0.920534	47	1	Brain_Cortex
GSE17721_LPS_VS_CPG_2H_BMDC_UP	0.121464	0.997049	0.0564313	0.376542	1.25892	47	1	Brain_Cortex
GSE17721_LPS_VS_CPG_4H_BMDC_DN	0.470268	0.999128	0.0261574	-0.280688	-0.989347	59	1	Brain_Cortex
GSE17721_LPS_VS_CPG_4H_BMDC_UP	0.0612285	0.997049	0.0807267	0.424827	1.38104	41	1	Brain_Cortex
GSE17721_LPS_VS_CPG_6H_BMDC_DN	0.384207	0.999128	0.0292616	0.308604	1.04266	49	1	Brain_Cortex
GSE17721_LPS_VS_CPG_6H_BMDC_UP	0.106421	0.997049	0.0605921	0.414098	1.31155	36	1	Brain_Cortex
GSE17721_LPS_VS_CPG_8H_BMDC_DN	0.805693	0.999128	0.0173947	0.240808	0.815309	50	1	Brain_Cortex
GSE17721_LPS_VS_CPG_8H_BMDC_UP	0.456907	0.999128	0.0262381	0.303965	0.999201	43	1	Brain_Cortex
GSE17721_LPS_VS_GARDIQUIMOD_0.5H_BMDC_DN	0.511886	0.999128	0.0244441	0.283587	0.967829	52	1	Brain_Cortex
GSE17721_LPS_VS_GARDIQUIMOD_0.5H_BMDC_UP	0.261177	0.999128	0.0374795	-0.32958	-1.12596	50	1	Brain_Cortex
GSE17721_LPS_VS_GARDIQUIMOD_12H_BMDC_DN	0.329712	0.999128	0.0322385	0.326179	1.08125	45	1	Brain_Cortex
GSE17721_LPS_VS_GARDIQUIMOD_12H_BMDC_UP	0.484769	0.999128	0.0256556	-0.277437	-0.984382	61	1	Brain_Cortex
GSE17721_LPS_VS_GARDIQUIMOD_16H_BMDC_DN	0.661169	0.999128	0.0208083	-0.262502	-0.890988	49	1	Brain_Cortex
GSE17721_LPS_VS_GARDIQUIMOD_16H_BMDC_UP	0.927904	0.999128	0.015731	-0.213305	-0.721566	48	1	Brain_Cortex
GSE17721_LPS_VS_GARDIQUIMOD_1H_BMDC_DN	0.209978	0.999128	0.041711	0.346123	1.16942	49	1	Brain_Cortex
GSE17721_LPS_VS_GARDIQUIMOD_1H_BMDC_UP	0.0315215	0.997049	0.11479	-0.462891	-1.48407	37	1	Brain_Cortex
GSE17721_LPS_VS_GARDIQUIMOD_24H_BMDC_DN	0.0786672	0.997049	0.0708158	0.399598	1.33068	46	1	Brain_Cortex
GSE17721_LPS_VS_GARDIQUIMOD_24H_BMDC_UP	0.669762	0.999128	0.0204759	-0.258272	-0.889117	52	1	Brain_Cortex
GSE17721_LPS_VS_GARDIQUIMOD_2H_BMDC_DN	0.21792	0.999128	0.0415804	-0.33692	-1.15513	51	1	Brain_Cortex
GSE17721_LPS_VS_GARDIQUIMOD_2H_BMDC_UP	0.758885	0.999128	0.0185956	-0.256715	-0.828001	38	1	Brain_Cortex
GSE17721_LPS_VS_GARDIQUIMOD_4H_BMDC_DN	0.313158	0.999128	0.0337303	-0.326652	-1.08995	45	1	Brain_Cortex
GSE17721_LPS_VS_GARDIQUIMOD_4H_BMDC_UP	0.0363996	0.997049	0.10552	0.428665	1.43319	47	1	Brain_Cortex
GSE17721_LPS_VS_GARDIQUIMOD_6H_BMDC_DN	0.0754234	0.997049	0.072342	0.395903	1.33074	48	1	Brain_Cortex
GSE17721_LPS_VS_GARDIQUIMOD_6H_BMDC_UP	0.477151	0.999128	0.0255925	0.296374	0.99089	47	1	Brain_Cortex
GSE17721_LPS_VS_GARDIQUIMOD_8H_BMDC_DN	0.776673	0.999128	0.0183173	-0.247051	-0.828358	46	1	Brain_Cortex
GSE17721_LPS_VS_GARDIQUIMOD_8H_BMDC_UP	0.613234	0.999128	0.0214563	0.27231	0.91531	48	1	Brain_Cortex
GSE17721_LPS_VS_PAM3CSK4_0.5H_BMDC_DN	0.855061	0.999128	0.0168725	-0.232067	-0.774345	45	1	Brain_Cortex
GSE17721_LPS_VS_PAM3CSK4_0.5H_BMDC_UP	0.187203	0.999128	0.0446715	0.34633	1.18196	52	1	Brain_Cortex
GSE17721_LPS_VS_PAM3CSK4_12H_BMDC_DN	0.694675	0.999128	0.0199649	-0.265872	-0.869949	41	1	Brain_Cortex
GSE17721_LPS_VS_PAM3CSK4_12H_BMDC_UP	0.583047	0.999128	0.0226759	-0.273088	-0.932963	50	1	Brain_Cortex
GSE17721_LPS_VS_PAM3CSK4_16H_BMDC_DN	0.87533	0.999128	0.0165751	-0.224129	-0.778512	55	1	Brain_Cortex
GSE17721_LPS_VS_PAM3CSK4_16H_BMDC_UP	0.0733254	0.997049	0.0736533	0.390625	1.33801	53	1	Brain_Cortex
GSE17721_LPS_VS_PAM3CSK4_1H_BMDC_DN	0.192735	0.999128	0.0440058	0.372216	1.19809	39	1	Brain_Cortex
GSE17721_LPS_VS_PAM3CSK4_1H_BMDC_UP	0.0580428	0.997049	0.0831123	0.401365	1.36978	52	1	Brain_Cortex
GSE17721_LPS_VS_PAM3CSK4_24H_BMDC_DN	0.944772	0.999128	0.0149969	0.209969	0.686824	42	1	Brain_Cortex
GSE17721_LPS_VS_PAM3CSK4_24H_BMDC_UP	0.791081	0.999128	0.0181021	-0.243107	-0.825158	49	1	Brain_Cortex
GSE17721_LPS_VS_PAM3CSK4_2H_BMDC_DN	0.539631	0.999128	0.0239563	-0.275348	-0.953341	54	1	Brain_Cortex
GSE17721_LPS_VS_PAM3CSK4_2H_BMDC_UP	0.118691	0.997049	0.0570278	0.380259	1.26628	46	1	Brain_Cortex
GSE17721_LPS_VS_PAM3CSK4_4H_BMDC_DN	0.597135	0.999128	0.0222521	-0.261198	-0.926766	61	1	Brain_Cortex
GSE17721_LPS_VS_PAM3CSK4_4H_BMDC_UP	0.715529	0.999128	0.0191675	0.257733	0.861699	47	1	Brain_Cortex
GSE17721_LPS_VS_PAM3CSK4_6H_BMDC_DN	0.711641	0.999128	0.0191841	0.252724	0.873515	55	1	Brain_Cortex
GSE17721_LPS_VS_PAM3CSK4_6H_BMDC_UP	0.741877	0.999128	0.019019	-0.250615	-0.847779	48	1	Brain_Cortex
GSE17721_LPS_VS_PAM3CSK4_8H_BMDC_DN	0.430239	0.999128	0.0273767	0.289673	1.01204	58	1	Brain_Cortex
GSE17721_LPS_VS_PAM3CSK4_8H_BMDC_UP	0.943626	0.999128	0.0150059	0.20714	0.699847	49	1	Brain_Cortex
GSE17721_LPS_VS_POLYIC_0.5H_BMDC_DN	0.72973	0.999128	0.0188317	0.250483	0.862149	54	1	Brain_Cortex
GSE17721_LPS_VS_POLYIC_0.5H_BMDC_UP	0.732471	0.999128	0.0191344	-0.24585	-0.863363	58	1	Brain_Cortex
GSE17721_LPS_VS_POLYIC_12H_BMDC_DN	0.415403	0.999128	0.0283717	-0.303206	-1.02288	47	1	Brain_Cortex
GSE17721_LPS_VS_POLYIC_12H_BMDC_UP	0.621469	0.999128	0.0216276	-0.264428	-0.913665	53	1	Brain_Cortex
GSE17721_LPS_VS_POLYIC_16H_BMDC_DN	0.705002	0.999128	0.0193221	0.257875	0.86679	48	1	Brain_Cortex
GSE17721_LPS_VS_POLYIC_16H_BMDC_UP	0.0671671	0.997049	0.0769582	0.407695	1.35147	45	1	Brain_Cortex
GSE17721_LPS_VS_POLYIC_1H_BMDC_DN	0.839501	0.999128	0.0168104	0.242244	0.772418	37	1	Brain_Cortex
GSE17721_LPS_VS_POLYIC_1H_BMDC_UP	0.604373	0.999128	0.0221194	-0.281611	-0.921449	41	1	Brain_Cortex
GSE17721_LPS_VS_POLYIC_24H_BMDC_DN	0.131942	0.99832	0.0538583	0.37048	1.24529	48	1	Brain_Cortex
GSE17721_LPS_VS_POLYIC_24H_BMDC_UP	0.778806	0.999128	0.017842	0.241403	0.834386	55	1	Brain_Cortex
GSE17721_LPS_VS_POLYIC_2H_BMDC_DN	0.728934	0.999128	0.0192801	-0.248547	-0.863326	55	1	Brain_Cortex
GSE17721_LPS_VS_POLYIC_2H_BMDC_UP	0.339944	0.999128	0.0317264	0.33174	1.07299	40	1	Brain_Cortex
GSE17721_LPS_VS_POLYIC_4H_BMDC_DN	0.175774	0.999128	0.046143	0.352136	1.19708	51	1	Brain_Cortex
GSE17721_LPS_VS_POLYIC_4H_BMDC_UP	0.283594	0.999128	0.0352822	0.35176	1.12162	37	1	Brain_Cortex
GSE17721_LPS_VS_POLYIC_6H_BMDC_DN	0.194121	0.999128	0.0436825	0.340687	1.17262	54	1	Brain_Cortex
GSE17721_LPS_VS_POLYIC_6H_BMDC_UP	0.206553	0.999128	0.0429359	-0.357462	-1.17438	42	1	Brain_Cortex
GSE17721_LPS_VS_POLYIC_8H_BMDC_DN	0.816926	0.999128	0.0171627	0.236234	0.813102	54	1	Brain_Cortex
GSE17721_LPS_VS_POLYIC_8H_BMDC_UP	0.422552	0.999128	0.0276862	0.309146	1.02021	44	1	Brain_Cortex
GSE17721_PAM3CSK4_VS_CPG_0.5H_BMDC_DN	0.194663	0.999128	0.0442079	-0.356828	-1.18617	44	1	Brain_Cortex
GSE17721_PAM3CSK4_VS_CPG_0.5H_BMDC_UP	0.265385	0.999128	0.0371497	-0.336768	-1.1237	45	1	Brain_Cortex
GSE17721_PAM3CSK4_VS_CPG_12H_BMDC_DN	0.675621	0.999128	0.0204667	-0.268046	-0.880619	42	1	Brain_Cortex
GSE17721_PAM3CSK4_VS_CPG_12H_BMDC_UP	0.432778	0.999128	0.0277275	-0.299622	-1.01356	48	1	Brain_Cortex
GSE17721_PAM3CSK4_VS_CPG_16H_BMDC_DN	0.157146	0.999128	0.049108	0.359942	1.21866	50	1	Brain_Cortex
GSE17721_PAM3CSK4_VS_CPG_16H_BMDC_UP	0.921138	0.999128	0.0158488	-0.217892	-0.719664	43	1	Brain_Cortex
GSE17721_PAM3CSK4_VS_CPG_1H_BMDC_DN	0.171695	0.999128	0.0468985	0.378827	1.21937	39	1	Brain_Cortex
GSE17721_PAM3CSK4_VS_CPG_1H_BMDC_UP	0.129512	0.997049	0.054605	0.390651	1.26354	40	1	Brain_Cortex
GSE17721_PAM3CSK4_VS_CPG_24H_BMDC_DN	0.13435	0.99832	0.0542501	-0.379323	-1.25284	43	1	Brain_Cortex
GSE17721_PAM3CSK4_VS_CPG_24H_BMDC_UP	0.443278	0.999128	0.0272009	-0.292491	-1.00692	52	1	Brain_Cortex
GSE17721_PAM3CSK4_VS_CPG_2H_BMDC_DN	0.488579	0.999128	0.0255576	-0.290172	-0.97891	47	1	Brain_Cortex
GSE17721_PAM3CSK4_VS_CPG_2H_BMDC_UP	0.765789	0.999128	0.0184969	-0.248661	-0.829716	45	1	Brain_Cortex
GSE17721_PAM3CSK4_VS_CPG_4H_BMDC_DN	0.593472	0.999128	0.0220404	0.280231	0.924789	44	1	Brain_Cortex
GSE17721_PAM3CSK4_VS_CPG_4H_BMDC_UP	0.721273	0.999128	0.0189413	0.254583	0.860139	49	1	Brain_Cortex
GSE17721_PAM3CSK4_VS_CPG_6H_BMDC_DN	0.996548	1	0.0146997	-0.170212	-0.575793	48	1	Brain_Cortex
GSE17721_PAM3CSK4_VS_CPG_6H_BMDC_UP	0.275153	0.999128	0.0358838	0.329222	1.11465	50	1	Brain_Cortex
GSE17721_PAM3CSK4_VS_CPG_8H_BMDC_DN	0.213076	0.999128	0.0414294	0.347552	1.16822	48	1	Brain_Cortex
GSE17721_PAM3CSK4_VS_CPG_8H_BMDC_UP	0.370071	0.999128	0.0300175	0.317276	1.05655	46	1	Brain_Cortex
GSE17721_PAM3CSK4_VS_GADIQUIMOD_0.5H_BMDC_DN	0.709586	0.999128	0.019689	-0.256002	-0.866001	48	1	Brain_Cortex
GSE17721_PAM3CSK4_VS_GADIQUIMOD_0.5H_BMDC_UP	0.86337	0.999128	0.0166871	-0.225341	-0.789479	57	1	Brain_Cortex
GSE17721_PAM3CSK4_VS_GADIQUIMOD_12H_BMDC_DN	0.280933	0.999128	0.035989	-0.360094	-1.12067	32	1	Brain_Cortex
GSE17721_PAM3CSK4_VS_GADIQUIMOD_12H_BMDC_UP	0.0484669	0.997049	0.0911297	0.41905	1.40104	47	1	Brain_Cortex
GSE17721_PAM3CSK4_VS_GADIQUIMOD_16H_BMDC_DN	0.778635	0.999128	0.0179093	0.246422	0.823883	47	1	Brain_Cortex
GSE17721_PAM3CSK4_VS_GADIQUIMOD_16H_BMDC_UP	0.420024	0.999128	0.0282937	-0.310804	-1.02109	42	1	Brain_Cortex
GSE17721_PAM3CSK4_VS_GADIQUIMOD_1H_BMDC_DN	0.21509	0.999128	0.0412797	0.360959	1.17342	41	1	Brain_Cortex
GSE17721_PAM3CSK4_VS_GADIQUIMOD_1H_BMDC_UP	0.224514	0.999128	0.04039	0.36058	1.16627	40	1	Brain_Cortex
GSE17721_PAM3CSK4_VS_GADIQUIMOD_24H_BMDC_DN	0.251668	0.999128	0.0382665	-0.33666	-1.13574	47	1	Brain_Cortex
GSE17721_PAM3CSK4_VS_GADIQUIMOD_24H_BMDC_UP	0.215182	0.999128	0.0418427	-0.348642	-1.16332	45	1	Brain_Cortex
GSE17721_PAM3CSK4_VS_GADIQUIMOD_2H_BMDC_DN	0.116196	0.997049	0.0576941	0.365907	1.25943	54	1	Brain_Cortex
GSE17721_PAM3CSK4_VS_GADIQUIMOD_2H_BMDC_UP	0.414826	0.999128	0.0279527	0.30794	1.02546	46	1	Brain_Cortex
GSE17721_PAM3CSK4_VS_GADIQUIMOD_4H_BMDC_DN	0.736509	0.999128	0.0187231	0.251788	0.852483	50	1	Brain_Cortex
GSE17721_PAM3CSK4_VS_GADIQUIMOD_4H_BMDC_UP	0.819492	0.999128	0.0175396	-0.235112	-0.816661	55	1	Brain_Cortex
GSE17721_PAM3CSK4_VS_GADIQUIMOD_6H_BMDC_DN	0.265616	0.999128	0.0371008	-0.333079	-1.12366	47	1	Brain_Cortex
GSE17721_PAM3CSK4_VS_GADIQUIMOD_6H_BMDC_UP	0.311469	0.999128	0.0332359	0.303929	1.08233	64	1	Brain_Cortex
GSE17721_PAM3CSK4_VS_GADIQUIMOD_8H_BMDC_DN	0.716913	0.999128	0.0194573	-0.26501	-0.849644	37	1	Brain_Cortex
GSE17721_PAM3CSK4_VS_GADIQUIMOD_8H_BMDC_UP	0.191966	0.999128	0.0445156	-0.341466	-1.17552	52	1	Brain_Cortex
GSE17721_POLYIC_VS_CPG_0.5H_BMDC_DN	0.675066	0.999128	0.0203336	-0.251832	-0.887637	59	1	Brain_Cortex
GSE17721_POLYIC_VS_CPG_0.5H_BMDC_UP	0.111697	0.997049	0.0597724	-0.368807	-1.26445	51	1	Brain_Cortex
GSE17721_POLYIC_VS_CPG_12H_BMDC_DN	0.306026	0.999128	0.0336403	0.325863	1.09532	48	1	Brain_Cortex
GSE17721_POLYIC_VS_CPG_12H_BMDC_UP	0.762678	0.999128	0.0182362	0.246331	0.84068	52	1	Brain_Cortex
GSE17721_POLYIC_VS_CPG_16H_BMDC_DN	0.082462	0.997049	0.0691172	0.387974	1.31892	51	1	Brain_Cortex
GSE17721_POLYIC_VS_CPG_16H_BMDC_UP	0.263736	0.999128	0.0373964	-0.342781	-1.12615	42	1	Brain_Cortex
GSE17721_POLYIC_VS_CPG_1H_BMDC_DN	0.314199	0.999128	0.0337045	-0.325254	-1.09057	46	1	Brain_Cortex
GSE17721_POLYIC_VS_CPG_1H_BMDC_UP	0.395808	0.999128	0.0293643	-0.315538	-1.03664	42	1	Brain_Cortex
GSE17721_POLYIC_VS_CPG_24H_BMDC_DN	0.270859	0.999128	0.036827	-0.341357	-1.12147	42	1	Brain_Cortex
GSE17721_POLYIC_VS_CPG_24H_BMDC_UP	0.228461	0.999128	0.0404909	-0.334449	-1.14665	51	1	Brain_Cortex
GSE17721_POLYIC_VS_CPG_2H_BMDC_DN	0.152439	0.999128	0.0506842	-0.372138	-1.22911	43	1	Brain_Cortex
GSE17721_POLYIC_VS_CPG_2H_BMDC_UP	0.210067	0.999128	0.0419089	0.339304	1.16222	53	1	Brain_Cortex
GSE17721_POLYIC_VS_CPG_4H_BMDC_DN	0.550863	0.999128	0.0236474	-0.272221	-0.945559	55	1	Brain_Cortex
GSE17721_POLYIC_VS_CPG_4H_BMDC_UP	0.152549	0.999128	0.0500023	0.346809	1.21366	59	1	Brain_Cortex
GSE17721_POLYIC_VS_CPG_6H_BMDC_DN	0.625837	0.999128	0.0211402	0.270697	0.909887	48	1	Brain_Cortex
GSE17721_POLYIC_VS_CPG_6H_BMDC_UP	0.0429303	0.997049	0.0967542	0.42231	1.4195	48	1	Brain_Cortex
GSE17721_POLYIC_VS_CPG_8H_BMDC_DN	0.421202	0.999128	0.0282076	-0.301365	-1.01945	48	1	Brain_Cortex
GSE17721_POLYIC_VS_CPG_8H_BMDC_UP	0.451498	0.999128	0.0264758	0.30122	1.00308	46	1	Brain_Cortex
GSE17721_POLYIC_VS_GARDIQUIMOD_0.5H_BMDC_DN	0.990293	0.999996	0.0144316	0.178925	0.610636	52	1	Brain_Cortex
GSE17721_POLYIC_VS_GARDIQUIMOD_0.5H_BMDC_UP	0.0050813	0.928047	0.291091	-0.504087	-1.66492	43	1	Brain_Cortex
GSE17721_POLYIC_VS_GARDIQUIMOD_12H_BMDC_DN	0.710692	0.999128	0.0191717	0.262049	0.857181	42	1	Brain_Cortex
GSE17721_POLYIC_VS_GARDIQUIMOD_12H_BMDC_UP	0.784569	0.999128	0.0181824	-0.241061	-0.837322	55	1	Brain_Cortex
GSE17721_POLYIC_VS_GARDIQUIMOD_16H_BMDC_DN	0.472453	0.999128	0.0257898	0.288941	0.989714	53	1	Brain_Cortex
GSE17721_POLYIC_VS_GARDIQUIMOD_16H_BMDC_UP	0.58294	0.999128	0.0222201	0.283784	0.928278	42	1	Brain_Cortex
GSE17721_POLYIC_VS_GARDIQUIMOD_1H_BMDC_DN	0.45183	0.999128	0.0265208	0.304286	1.00417	44	1	Brain_Cortex
GSE17721_POLYIC_VS_GARDIQUIMOD_1H_BMDC_UP	0.323424	0.999128	0.0326743	0.344476	1.09104	36	1	Brain_Cortex
GSE17721_POLYIC_VS_GARDIQUIMOD_24H_BMDC_DN	0.821812	0.999128	0.0174742	-0.235658	-0.80795	51	1	Brain_Cortex
GSE17721_POLYIC_VS_GARDIQUIMOD_24H_BMDC_UP	0.0651916	0.997049	0.0781576	0.410118	1.3595	45	1	Brain_Cortex
GSE17721_POLYIC_VS_GARDIQUIMOD_2H_BMDC_DN	0.584376	0.999128	0.0226042	-0.270633	-0.931668	52	1	Brain_Cortex
GSE17721_POLYIC_VS_GARDIQUIMOD_2H_BMDC_UP	0.295983	0.999128	0.0343095	0.328462	1.10405	48	1	Brain_Cortex
GSE17721_POLYIC_VS_GARDIQUIMOD_4H_BMDC_DN	0.62849	0.999128	0.0216073	-0.288897	-0.901681	33	1	Brain_Cortex
GSE17721_POLYIC_VS_GARDIQUIMOD_4H_BMDC_UP	0.955691	0.999128	0.0148594	0.203164	0.682889	48	1	Brain_Cortex
GSE17721_POLYIC_VS_GARDIQUIMOD_6H_BMDC_DN	0.857709	0.999128	0.0165178	0.229743	0.786942	53	1	Brain_Cortex
GSE17721_POLYIC_VS_GARDIQUIMOD_6H_BMDC_UP	0.326584	0.999128	0.0329036	-0.330831	-1.0825	41	1	Brain_Cortex
GSE17721_POLYIC_VS_GARDIQUIMOD_8H_BMDC_DN	0.155965	0.999128	0.0493786	0.354309	1.21362	53	1	Brain_Cortex
GSE17721_POLYIC_VS_GARDIQUIMOD_8H_BMDC_UP	0.740257	0.999128	0.0186592	0.25526	0.842381	44	1	Brain_Cortex
GSE17721_POLYIC_VS_PAM3CSK4_0.5H_BMDC_DN	0.380115	0.999128	0.0295721	0.309686	1.04851	50	1	Brain_Cortex
GSE17721_POLYIC_VS_PAM3CSK4_0.5H_BMDC_UP	0.525355	0.999128	0.0244059	-0.286721	-0.961372	46	1	Brain_Cortex
GSE17721_POLYIC_VS_PAM3CSK4_12H_BMDC_DN	0.717211	0.999128	0.0194999	-0.252374	-0.86526	51	1	Brain_Cortex
GSE17721_POLYIC_VS_PAM3CSK4_12H_BMDC_UP	0.00553141	0.928047	0.274717	0.499073	1.65438	45	1	Brain_Cortex
GSE17721_POLYIC_VS_PAM3CSK4_16H_BMDC_DN	0.330437	0.999128	0.0321922	0.331798	1.07862	41	1	Brain_Cortex
GSE17721_POLYIC_VS_PAM3CSK4_16H_BMDC_UP	0.97292	0.999128	0.0146556	0.19257	0.651988	50	1	Brain_Cortex
GSE17721_POLYIC_VS_PAM3CSK4_1H_BMDC_DN	0.0469758	0.997049	0.0935093	-0.432874	-1.41281	40	1	Brain_Cortex
GSE17721_POLYIC_VS_PAM3CSK4_1H_BMDC_UP	0.0357072	0.997049	0.106409	0.421755	1.43376	51	1	Brain_Cortex
GSE17721_POLYIC_VS_PAM3CSK4_24H_BMDC_DN	0.915658	0.999128	0.0158296	-0.215364	-0.744138	53	1	Brain_Cortex
GSE17721_POLYIC_VS_PAM3CSK4_24H_BMDC_UP	0.787933	0.999128	0.0177342	0.244563	0.817668	47	1	Brain_Cortex
GSE17721_POLYIC_VS_PAM3CSK4_2H_BMDC_DN	0.332739	0.999128	0.0321231	0.342228	1.08393	36	1	Brain_Cortex
GSE17721_POLYIC_VS_PAM3CSK4_2H_BMDC_UP	0.558557	0.999128	0.0233052	-0.2678	-0.943921	59	1	Brain_Cortex
GSE17721_POLYIC_VS_PAM3CSK4_4H_BMDC_DN	0.579957	0.999128	0.0223918	0.274734	0.930173	50	1	Brain_Cortex
GSE17721_POLYIC_VS_PAM3CSK4_4H_BMDC_UP	0.56761	0.999128	0.0226427	0.286295	0.936489	42	1	Brain_Cortex
GSE17721_POLYIC_VS_PAM3CSK4_6H_BMDC_DN	0.732791	0.999128	0.0188519	0.246042	0.861024	59	1	Brain_Cortex
GSE17721_POLYIC_VS_PAM3CSK4_6H_BMDC_UP	0.682927	0.999128	0.0202835	-0.265129	-0.875681	43	1	Brain_Cortex
GSE17721_POLYIC_VS_PAM3CSK4_8H_BMDC_DN	0.586569	0.999128	0.0222468	0.27286	0.931218	52	1	Brain_Cortex
GSE17721_POLYIC_VS_PAM3CSK4_8H_BMDC_UP	0.973601	0.999128	0.0147055	0.197675	0.636277	39	1	Brain_Cortex
GSE17812_WT_VS_THPOK_KO_MEMORY_CD8_TCELL_DN	0.0507031	0.997049	0.0890961	0.387628	1.36805	62	1	Brain_Cortex
GSE17812_WT_VS_THPOK_KO_MEMORY_CD8_TCELL_UP	0.438548	0.999128	0.0269884	0.297454	1.01119	51	1	Brain_Cortex
GSE1791_CTRL_VS_NEUROMEDINU_IN_T_CELL_LINE_0.8H_DN	0.355207	0.999128	0.0314062	-0.340622	-1.06312	33	1	Brain_Cortex
GSE1791_CTRL_VS_NEUROMEDINU_IN_T_CELL_LINE_0.8H_UP	0.971079	0.999128	0.0151145	-0.191707	-0.686444	64	1	Brain_Cortex
GSE1791_CTRL_VS_NEUROMEDINU_IN_T_CELL_LINE_12H_DN	0.95472	0.999128	0.0152515	-0.204352	-0.689391	47	1	Brain_Cortex
GSE1791_CTRL_VS_NEUROMEDINU_IN_T_CELL_LINE_12H_UP	0.431461	0.999128	0.027193	0.283206	1.00853	64	1	Brain_Cortex
GSE1791_CTRL_VS_NEUROMEDINU_IN_T_CELL_LINE_3H_DN	0.761511	0.999128	0.0181594	0.25252	0.830089	43	1	Brain_Cortex
GSE1791_CTRL_VS_NEUROMEDINU_IN_T_CELL_LINE_3H_UP	0.512185	0.999128	0.024846	-0.285796	-0.966789	48	1	Brain_Cortex
GSE1791_CTRL_VS_NEUROMEDINU_IN_T_CELL_LINE_6H_DN	0.145606	0.999128	0.0512782	0.349442	1.22287	59	1	Brain_Cortex
GSE1791_CTRL_VS_NEUROMEDINU_IN_T_CELL_LINE_6H_UP	0.0690406	0.997049	0.0759226	0.402352	1.34522	47	1	Brain_Cortex
GSE17974_0.5H_VS_72H_IL4_AND_ANTI_IL12_ACT_CD4_TCELL_DN	0.141241	0.999128	0.0526464	-0.348968	-1.22549	58	1	Brain_Cortex
GSE17974_0.5H_VS_72H_IL4_AND_ANTI_IL12_ACT_CD4_TCELL_UP	0.217041	0.999128	0.0409846	0.355663	1.16914	43	1	Brain_Cortex
GSE17974_0.5H_VS_72H_UNTREATED_IN_VITRO_CD4_TCELL_DN	0.742059	0.999128	0.0189576	-0.248689	-0.849607	50	1	Brain_Cortex
GSE17974_0.5H_VS_72H_UNTREATED_IN_VITRO_CD4_TCELL_UP	0.178431	0.999128	0.0457493	0.359139	1.19595	46	1	Brain_Cortex
GSE17974_0H_VS_0.5H_IN_VITRO_ACT_CD4_TCELL_DN	0.990865	0.999996	0.0147763	-0.181891	-0.553425	29	1	Brain_Cortex
GSE17974_0H_VS_0.5H_IN_VITRO_ACT_CD4_TCELL_UP	0.558259	0.999128	0.0230121	0.282937	0.945965	47	1	Brain_Cortex
GSE17974_0H_VS_12H_IN_VITRO_ACT_CD4_TCELL_DN	0.290192	0.999128	0.0352535	-0.306509	-1.09501	63	1	Brain_Cortex
GSE17974_0H_VS_12H_IN_VITRO_ACT_CD4_TCELL_UP	0.152002	0.999128	0.0500729	0.355338	1.21715	53	1	Brain_Cortex
GSE17974_0H_VS_1H_IN_VITRO_ACT_CD4_TCELL_DN	0.51607	0.999128	0.0246434	-0.292373	-0.971908	44	1	Brain_Cortex
GSE17974_0H_VS_1H_IN_VITRO_ACT_CD4_TCELL_UP	0.924599	0.999128	0.0154084	0.209755	0.732825	58	1	Brain_Cortex
GSE17974_0H_VS_24H_IN_VITRO_ACT_CD4_TCELL_DN	0.154938	0.999128	0.049792	0.345185	1.20994	60	1	Brain_Cortex
GSE17974_0H_VS_24H_IN_VITRO_ACT_CD4_TCELL_UP	0.508058	0.999128	0.0244377	0.29674	0.970656	42	1	Brain_Cortex
GSE17974_0H_VS_2H_IN_VITRO_ACT_CD4_TCELL_DN	0.676842	0.999128	0.0204391	-0.267762	-0.879685	42	1	Brain_Cortex
GSE17974_0H_VS_2H_IN_VITRO_ACT_CD4_TCELL_UP	0.291122	0.999128	0.0347738	0.320106	1.09647	53	1	Brain_Cortex
GSE17974_0H_VS_48H_IN_VITRO_ACT_CD4_TCELL_DN	0.179279	0.999128	0.0457493	0.349345	1.19225	52	1	Brain_Cortex
GSE17974_0H_VS_48H_IN_VITRO_ACT_CD4_TCELL_UP	0.0158541	0.980265	0.161159	0.442312	1.51506	53	1	Brain_Cortex
GSE17974_0H_VS_4H_IN_VITRO_ACT_CD4_TCELL_DN	0.715295	0.999128	0.0194701	-0.250656	-0.86608	53	1	Brain_Cortex
GSE17974_0H_VS_4H_IN_VITRO_ACT_CD4_TCELL_UP	0.68357	0.999128	0.0202381	-0.262193	-0.879129	46	1	Brain_Cortex
GSE17974_0H_VS_6H_IN_VITRO_ACT_CD4_TCELL_DN	0.417877	0.999128	0.0282334	-0.295663	-1.02159	53	1	Brain_Cortex
GSE17974_0H_VS_6H_IN_VITRO_ACT_CD4_TCELL_UP	0.716798	0.999128	0.0194658	-0.255023	-0.860333	47	1	Brain_Cortex
GSE17974_0H_VS_72H_IN_VITRO_ACT_CD4_TCELL_DN	0.862455	0.999128	0.016565	0.223897	0.784803	60	1	Brain_Cortex
GSE17974_0H_VS_72H_IN_VITRO_ACT_CD4_TCELL_UP	0.0401265	0.997049	0.10035	0.419015	1.41867	50	1	Brain_Cortex
GSE17974_1.5H_VS_72H_IL4_AND_ANTI_IL12_ACT_CD4_TCELL_DN	0.518985	0.999128	0.024624	-0.276727	-0.961211	55	1	Brain_Cortex
GSE17974_1.5H_VS_72H_IL4_AND_ANTI_IL12_ACT_CD4_TCELL_UP	0.217828	0.999128	0.0409012	0.355388	1.16824	43	1	Brain_Cortex
GSE17974_1H_VS_72H_UNTREATED_IN_VITRO_CD4_TCELL_DN	0.0813484	0.997049	0.0704484	-0.380173	-1.30877	52	1	Brain_Cortex
GSE17974_1H_VS_72H_UNTREATED_IN_VITRO_CD4_TCELL_UP	0.341621	0.999128	0.0319971	-0.31728	-1.07036	47	1	Brain_Cortex
GSE17974_2.5H_VS_72H_IL4_AND_ANTI_IL12_ACT_CD4_TCELL_DN	0.264866	0.999128	0.0371008	-0.315067	-1.11052	59	1	Brain_Cortex
GSE17974_2.5H_VS_72H_IL4_AND_ANTI_IL12_ACT_CD4_TCELL_UP	0.655953	0.999128	0.0208178	-0.267942	-0.890695	44	1	Brain_Cortex
GSE17974_2H_VS_72H_UNTREATED_IN_VITRO_CD4_TCELL_DN	0.196533	0.999128	0.0439056	-0.332392	-1.17159	59	1	Brain_Cortex
GSE17974_2H_VS_72H_UNTREATED_IN_VITRO_CD4_TCELL_UP	0.25246	0.999128	0.0376135	0.346226	1.13812	43	1	Brain_Cortex
GSE17974_CTRL_VS_ACT_IL4_AND_ANTI_IL12_0.5H_CD4_TCELL_DN	0.804873	0.999128	0.0175615	0.273329	0.772992	22	1	Brain_Cortex
GSE17974_CTRL_VS_ACT_IL4_AND_ANTI_IL12_0.5H_CD4_TCELL_UP	0.324362	0.999128	0.0325908	0.341123	1.0877	37	1	Brain_Cortex
GSE17974_CTRL_VS_ACT_IL4_AND_ANTI_IL12_12H_CD4_TCELL_DN	0.685668	0.999128	0.0201389	-0.262935	-0.87405	44	1	Brain_Cortex
GSE17974_CTRL_VS_ACT_IL4_AND_ANTI_IL12_12H_CD4_TCELL_UP	0.294198	0.999128	0.0343364	0.354712	1.11371	34	1	Brain_Cortex
GSE17974_CTRL_VS_ACT_IL4_AND_ANTI_IL12_1H_CD4_TCELL_DN	0.675	0.999128	0.0203382	-0.269699	-0.880238	40	1	Brain_Cortex
GSE17974_CTRL_VS_ACT_IL4_AND_ANTI_IL12_1H_CD4_TCELL_UP	0.756362	0.999128	0.018298	0.246324	0.847831	54	1	Brain_Cortex
GSE17974_CTRL_VS_ACT_IL4_AND_ANTI_IL12_24H_CD4_TCELL_DN	0.0911433	0.997049	0.0657382	0.374199	1.3006	57	1	Brain_Cortex
GSE17974_CTRL_VS_ACT_IL4_AND_ANTI_IL12_24H_CD4_TCELL_UP	0.203561	0.999128	0.0426095	0.357243	1.17894	44	1	Brain_Cortex
GSE17974_CTRL_VS_ACT_IL4_AND_ANTI_IL12_2H_CD4_TCELL_DN	0.964568	0.999128	0.0151266	-0.200689	-0.656666	41	1	Brain_Cortex
GSE17974_CTRL_VS_ACT_IL4_AND_ANTI_IL12_2H_CD4_TCELL_UP	0.598976	0.999128	0.0218271	0.268539	0.928178	55	1	Brain_Cortex
GSE17974_CTRL_VS_ACT_IL4_AND_ANTI_IL12_48H_CD4_TCELL_DN	0.127044	0.997049	0.0549664	0.360754	1.24691	55	1	Brain_Cortex
GSE17974_CTRL_VS_ACT_IL4_AND_ANTI_IL12_48H_CD4_TCELL_UP	0.390379	0.999128	0.0290402	0.312798	1.04163	46	1	Brain_Cortex
GSE17974_CTRL_VS_ACT_IL4_AND_ANTI_IL12_4H_CD4_TCELL_DN	0.54107	0.999128	0.0238403	-0.272041	-0.953091	57	1	Brain_Cortex
GSE17974_CTRL_VS_ACT_IL4_AND_ANTI_IL12_4H_CD4_TCELL_UP	0.610987	0.999128	0.0219671	-0.268051	-0.91901	51	1	Brain_Cortex
GSE17974_CTRL_VS_ACT_IL4_AND_ANTI_IL12_6H_CD4_TCELL_DN	0.606139	0.999128	0.0217244	0.266597	0.923451	56	1	Brain_Cortex
GSE17974_CTRL_VS_ACT_IL4_AND_ANTI_IL12_6H_CD4_TCELL_UP	0.0600952	0.997049	0.0816849	0.426332	1.37894	40	1	Brain_Cortex
GSE17974_CTRL_VS_ACT_IL4_AND_ANTI_IL12_72H_CD4_TCELL_DN	0.717111	0.999128	0.0194319	-0.250098	-0.864152	53	1	Brain_Cortex
GSE17974_CTRL_VS_ACT_IL4_AND_ANTI_IL12_72H_CD4_TCELL_UP	0.405554	0.999128	0.028337	0.296155	1.02363	55	1	Brain_Cortex
GSE17974_IL4_AND_ANTI_IL12_VS_UNTREATED_0.5H_ACT_CD4_TCELL_DN	0.911017	0.999128	0.0159033	-0.224675	-0.716187	36	1	Brain_Cortex
GSE17974_IL4_AND_ANTI_IL12_VS_UNTREATED_0.5H_ACT_CD4_TCELL_UP	0.189866	0.999128	0.0442079	0.392688	1.2129	32	1	Brain_Cortex
GSE17974_IL4_AND_ANTI_IL12_VS_UNTREATED_12H_ACT_CD4_TCELL_DN	0.9634	0.999128	0.014732	0.200391	0.65873	43	1	Brain_Cortex
GSE17974_IL4_AND_ANTI_IL12_VS_UNTREATED_12H_ACT_CD4_TCELL_UP	0.869153	0.999128	0.0165751	-0.232819	-0.759872	40	1	Brain_Cortex
GSE17974_IL4_AND_ANTI_IL12_VS_UNTREATED_1H_ACT_CD4_TCELL_DN	0.705574	0.999128	0.019689	-0.266775	-0.86045	38	1	Brain_Cortex
GSE17974_IL4_AND_ANTI_IL12_VS_UNTREATED_1H_ACT_CD4_TCELL_UP	0.720935	0.999128	0.0194616	-0.258359	-0.853321	43	1	Brain_Cortex
GSE17974_IL4_AND_ANTI_IL12_VS_UNTREATED_24H_ACT_CD4_TCELL_DN	0.524838	0.999128	0.0243488	-0.297468	-0.959446	38	1	Brain_Cortex
GSE17974_IL4_AND_ANTI_IL12_VS_UNTREATED_24H_ACT_CD4_TCELL_UP	0.275203	0.999128	0.0364642	-0.33879	-1.11897	43	1	Brain_Cortex
GSE17974_IL4_AND_ANTI_IL12_VS_UNTREATED_2H_ACT_CD4_TCELL_DN	0.191781	0.999128	0.0444897	-0.368382	-1.19612	39	1	Brain_Cortex
GSE17974_IL4_AND_ANTI_IL12_VS_UNTREATED_2H_ACT_CD4_TCELL_UP	0.121057	0.997049	0.0564313	0.378785	1.26138	46	1	Brain_Cortex
GSE17974_IL4_AND_ANTI_IL12_VS_UNTREATED_48H_ACT_CD4_TCELL_DN	0.437107	0.999128	0.0269806	0.309313	1.01178	42	1	Brain_Cortex
GSE17974_IL4_AND_ANTI_IL12_VS_UNTREATED_48H_ACT_CD4_TCELL_UP	0.557563	0.999128	0.0230861	0.291769	0.939145	39	1	Brain_Cortex
GSE17974_IL4_AND_ANTI_IL12_VS_UNTREATED_4H_ACT_CD4_TCELL_DN	0.216356	0.999128	0.0412585	0.364788	1.17418	39	1	Brain_Cortex
GSE17974_IL4_AND_ANTI_IL12_VS_UNTREATED_4H_ACT_CD4_TCELL_UP	0.210228	0.999128	0.0423574	-0.346347	-1.16842	47	1	Brain_Cortex
GSE17974_IL4_AND_ANTI_IL12_VS_UNTREATED_6H_ACT_CD4_TCELL_DN	0.0899586	0.997049	0.06604	0.383992	1.30538	51	1	Brain_Cortex
GSE17974_IL4_AND_ANTI_IL12_VS_UNTREATED_6H_ACT_CD4_TCELL_UP	0.299706	0.999128	0.0339907	0.354909	1.10692	33	1	Brain_Cortex
GSE17974_IL4_AND_ANTI_IL12_VS_UNTREATED_72H_ACT_CD4_TCELL_DN	0.73004	0.999128	0.0191509	-0.260777	-0.851122	40	1	Brain_Cortex
GSE17974_IL4_AND_ANTI_IL12_VS_UNTREATED_72H_ACT_CD4_TCELL_UP	0.695132	0.999128	0.0199827	-0.275092	-0.85613	32	1	Brain_Cortex
GSE18148_CBFB_KO_VS_WT_TREG_DN	0.00507717	0.928047	0.291091	-0.482616	-1.63259	48	1	Brain_Cortex
GSE18148_CBFB_KO_VS_WT_TREG_UP	0.384553	0.999128	0.029822	-0.304508	-1.044	51	1	Brain_Cortex
GSE18203_CTRL_VS_INTRATUMORAL_CPG_INJ_MC38_TUMOR_DN	0.263085	0.999128	0.036811	0.346565	1.12663	41	1	Brain_Cortex
GSE18203_CTRL_VS_INTRATUMORAL_CPG_INJ_MC38_TUMOR_UP	0.21306	0.999128	0.0414724	0.336668	1.15879	54	1	Brain_Cortex
GSE18281_CORTEX_VS_MEDULLA_THYMUS_DN	0.904311	0.999128	0.015987	-0.225192	-0.731188	39	1	Brain_Cortex
GSE18281_CORTEX_VS_MEDULLA_THYMUS_UP	0.978381	0.999128	0.0144924	0.192277	0.628953	42	1	Brain_Cortex
GSE18281_CORTICAL_THYMOCYTE_VS_WHOLE_CORTEX_THYMUS_DN	0.95353	0.999128	0.0149519	0.201155	0.712925	63	1	Brain_Cortex
GSE18281_CORTICAL_THYMOCYTE_VS_WHOLE_CORTEX_THYMUS_UP	0.54929	0.999128	0.0232183	0.285168	0.949625	46	1	Brain_Cortex
GSE18281_CORTICAL_VS_MEDULLARY_THYMOCYTE_DN	0.0801782	0.997049	0.071095	-0.407349	-1.33287	41	1	Brain_Cortex
GSE18281_CORTICAL_VS_MEDULLARY_THYMOCYTE_UP	0.0961805	0.997049	0.0638665	0.415018	1.32333	37	1	Brain_Cortex
GSE18281_MEDULLARY_THYMOCYTE_VS_WHOLE_MEDULLA_THYMUS_DN	0.196581	0.999128	0.0441318	-0.360431	-1.18413	42	1	Brain_Cortex
GSE18281_MEDULLARY_THYMOCYTE_VS_WHOLE_MEDULLA_THYMUS_UP	0.725692	0.999128	0.0192801	-0.256216	-0.851716	44	1	Brain_Cortex
GSE18281_PERIMEDULLARY_CORTICAL_REGION_VS_WHOLE_CORTEX_THYMUS_DN	0.331646	0.999128	0.0326027	-0.329104	-1.07685	41	1	Brain_Cortex
GSE18281_PERIMEDULLARY_CORTICAL_REGION_VS_WHOLE_CORTEX_THYMUS_UP	0.788911	0.999128	0.0179959	-0.249523	-0.814388	40	1	Brain_Cortex
GSE18281_PERIMEDULLARY_CORTICAL_REGION_VS_WHOLE_MEDULLA_THYMUS_DN	0.0962368	0.997049	0.0635235	0.425156	1.33489	34	1	Brain_Cortex
GSE18281_PERIMEDULLARY_CORTICAL_REGION_VS_WHOLE_MEDULLA_THYMUS_UP	0.802374	0.999128	0.017467	0.241559	0.807625	47	1	Brain_Cortex
GSE18281_SUBCAPSULAR_CORTICAL_REGION_VS_WHOLE_CORTEX_THYMUS_DN	0.227439	0.999128	0.0406538	-0.350209	-1.15669	43	1	Brain_Cortex
GSE18281_SUBCAPSULAR_CORTICAL_REGION_VS_WHOLE_CORTEX_THYMUS_UP	0.641719	0.999128	0.0211256	-0.255571	-0.906799	61	1	Brain_Cortex
GSE18281_SUBCAPSULAR_CORTICAL_REGION_VS_WHOLE_MEDULLA_THYMUS_DN	0.210751	0.999128	0.0423802	-0.385031	-1.1883	31	1	Brain_Cortex
GSE18281_SUBCAPSULAR_CORTICAL_REGION_VS_WHOLE_MEDULLA_THYMUS_UP	0.787729	0.999128	0.0176973	0.241037	0.829635	54	1	Brain_Cortex
GSE18281_SUBCAPSULAR_VS_CENTRAL_CORTICAL_REGION_OF_THYMUS_DN	0.423349	0.999128	0.0275387	0.311829	1.02001	42	1	Brain_Cortex
GSE18281_SUBCAPSULAR_VS_CENTRAL_CORTICAL_REGION_OF_THYMUS_UP	0.547062	0.999128	0.0237797	-0.297638	-0.942196	35	1	Brain_Cortex
GSE18281_SUBCAPSULAR_VS_PERIMEDULLARY_CORTICAL_REGION_OF_THYMUS_DN	0.429079	0.999128	0.0273928	0.306593	1.01632	45	1	Brain_Cortex
GSE18281_SUBCAPSULAR_VS_PERIMEDULLARY_CORTICAL_REGION_OF_THYMUS_UP	0.357214	0.999128	0.0307458	0.301975	1.05502	58	1	Brain_Cortex
GSE18791_CTRL_VS_NEWCASTLE_VIRUS_DC_10H_DN	0.277089	0.999128	0.0363247	-0.356745	-1.1293	35	1	Brain_Cortex
GSE18791_CTRL_VS_NEWCASTLE_VIRUS_DC_10H_UP	0.643376	0.999128	0.0211012	-0.258452	-0.903063	56	1	Brain_Cortex
GSE18791_CTRL_VS_NEWCASTLE_VIRUS_DC_12H_DN	0.0498069	0.997049	0.0911297	-0.448041	-1.41831	35	1	Brain_Cortex
GSE18791_CTRL_VS_NEWCASTLE_VIRUS_DC_12H_UP	0.324111	0.999128	0.0330012	-0.307527	-1.07454	56	1	Brain_Cortex
GSE18791_CTRL_VS_NEWCASTLE_VIRUS_DC_14H_DN	0.0862801	0.997049	0.0683519	-0.414977	-1.33045	37	1	Brain_Cortex
GSE18791_CTRL_VS_NEWCASTLE_VIRUS_DC_14H_UP	0.364123	0.999128	0.0304172	0.297211	1.04612	61	1	Brain_Cortex
GSE18791_CTRL_VS_NEWCASTLE_VIRUS_DC_16H_DN	0.754493	0.999128	0.0183523	0.256772	0.834726	41	1	Brain_Cortex
GSE18791_CTRL_VS_NEWCASTLE_VIRUS_DC_16H_UP	0.0164487	0.996192	0.158178	0.441316	1.51165	53	1	Brain_Cortex
GSE18791_CTRL_VS_NEWCASTLE_VIRUS_DC_18H_DN	0.854171	0.999128	0.0164373	0.242031	0.75487	33	1	Brain_Cortex
GSE18791_CTRL_VS_NEWCASTLE_VIRUS_DC_18H_UP	0.646151	0.999128	0.0207232	0.259119	0.90529	58	1	Brain_Cortex
GSE18791_CTRL_VS_NEWCASTLE_VIRUS_DC_1H_DN	0.864013	0.999128	0.0166939	-0.236197	-0.757267	37	1	Brain_Cortex
GSE18791_CTRL_VS_NEWCASTLE_VIRUS_DC_1H_UP	0.52	0.999128	0.0245917	-0.315896	-0.954262	28	1	Brain_Cortex
GSE18791_CTRL_VS_NEWCASTLE_VIRUS_DC_2H_DN	0.630496	0.999128	0.0213964	-0.299807	-0.891228	26	1	Brain_Cortex
GSE18791_CTRL_VS_NEWCASTLE_VIRUS_DC_2H_UP	0.0426709	0.997049	0.097212	0.428463	1.42031	45	1	Brain_Cortex
GSE18791_CTRL_VS_NEWCASTLE_VIRUS_DC_4H_DN	0.426001	0.999128	0.0279275	-0.338592	-1.01558	27	1	Brain_Cortex
GSE18791_CTRL_VS_NEWCASTLE_VIRUS_DC_4H_UP	0.888185	0.999128	0.0159903	0.218822	0.764503	58	1	Brain_Cortex
GSE18791_CTRL_VS_NEWCASTLE_VIRUS_DC_6H_DN	0.237624	0.999128	0.0395284	-0.360201	-1.15484	37	1	Brain_Cortex
GSE18791_CTRL_VS_NEWCASTLE_VIRUS_DC_6H_UP	0.118067	0.997049	0.0573327	0.368839	1.25878	52	1	Brain_Cortex
GSE18791_CTRL_VS_NEWCASTLE_VIRUS_DC_8H_DN	0.429609	0.999128	0.0277357	-0.342593	-1.01842	26	1	Brain_Cortex
GSE18791_CTRL_VS_NEWCASTLE_VIRUS_DC_8H_UP	0.236004	0.999128	0.0392079	0.31494	1.1326	68	1	Brain_Cortex
GSE18791_UNSTIM_VS_NEWCATSLE_VIRUS_DC_10H_DN	0.361409	0.999128	0.0309553	-0.322886	-1.0565	41	1	Brain_Cortex
GSE18791_UNSTIM_VS_NEWCATSLE_VIRUS_DC_10H_UP	0.880844	0.999128	0.0160648	0.224689	0.76383	51	1	Brain_Cortex
GSE18791_UNSTIM_VS_NEWCATSLE_VIRUS_DC_18H_DN	0.633266	0.999128	0.0214163	-0.289958	-0.894878	31	1	Brain_Cortex
GSE18791_UNSTIM_VS_NEWCATSLE_VIRUS_DC_18H_UP	0.112159	0.997049	0.0586532	0.377426	1.27518	49	1	Brain_Cortex
GSE18791_UNSTIM_VS_NEWCATSLE_VIRUS_DC_1H_DN	0.610379	0.999128	0.0219828	-0.26816	-0.919385	51	1	Brain_Cortex
GSE18791_UNSTIM_VS_NEWCATSLE_VIRUS_DC_1H_UP	0.35739	0.999128	0.0312434	-0.335903	-1.06333	35	1	Brain_Cortex
GSE18791_UNSTIM_VS_NEWCATSLE_VIRUS_DC_2H_DN	0.150157	0.999128	0.0501793	0.377697	1.23547	42	1	Brain_Cortex
GSE18791_UNSTIM_VS_NEWCATSLE_VIRUS_DC_2H_UP	0.145774	0.999128	0.0517751	-0.422845	-1.26829	27	1	Brain_Cortex
GSE18791_UNSTIM_VS_NEWCATSLE_VIRUS_DC_6H_DN	0.109464	0.997049	0.0604731	-0.376693	-1.27427	48	1	Brain_Cortex
GSE18791_UNSTIM_VS_NEWCATSLE_VIRUS_DC_6H_UP	0.253699	0.999128	0.0375631	0.33104	1.12537	51	1	Brain_Cortex
GSE18804_BRAIN_VS_COLON_TUMORAL_MACROPHAGE_DN	0.89925	0.999128	0.0161594	-0.218525	-0.756603	54	1	Brain_Cortex
GSE18804_BRAIN_VS_COLON_TUMORAL_MACROPHAGE_UP	0.444401	0.999128	0.0267486	0.302477	1.00726	46	1	Brain_Cortex
GSE18804_SPLEEN_MACROPHAGE_VS_BRAIN_TUMORAL_MACROPHAGE_DN	0.0506	0.997049	0.0896376	-0.386685	-1.36985	60	1	Brain_Cortex
GSE18804_SPLEEN_MACROPHAGE_VS_BRAIN_TUMORAL_MACROPHAGE_UP	0.200407	0.999128	0.0436333	-0.356961	-1.17899	43	1	Brain_Cortex
GSE18804_SPLEEN_MACROPHAGE_VS_COLON_TUMORAL_MACROPHAGE_DN	0.352825	0.999128	0.0309448	0.321806	1.06676	45	1	Brain_Cortex
GSE18804_SPLEEN_MACROPHAGE_VS_COLON_TUMORAL_MACROPHAGE_UP	0.921631	0.999128	0.0156017	0.211776	0.742315	60	1	Brain_Cortex
GSE18804_SPLEEN_MACROPHAGE_VS_TUMORAL_MACROPHAGE_DN	0.188622	0.999128	0.0449347	-0.326795	-1.1748	65	1	Brain_Cortex
GSE18804_SPLEEN_MACROPHAGE_VS_TUMORAL_MACROPHAGE_UP	0.530463	0.999128	0.0242667	-0.283167	-0.957895	48	1	Brain_Cortex
GSE18893_CTRL_VS_TNF_TREATED_TCONV_24H_DN	0.240569	0.999128	0.0387481	0.353468	1.14907	41	1	Brain_Cortex
GSE18893_CTRL_VS_TNF_TREATED_TCONV_24H_UP	0.536353	0.999128	0.0240857	-0.282409	-0.95533	48	1	Brain_Cortex
GSE18893_CTRL_VS_TNF_TREATED_TCONV_2H_DN	0.247478	0.999128	0.0381615	0.312472	1.12372	68	1	Brain_Cortex
GSE18893_CTRL_VS_TNF_TREATED_TCONV_2H_UP	0.42066	0.999128	0.0276368	0.284892	1.01454	64	1	Brain_Cortex
GSE18893_CTRL_VS_TNF_TREATED_TREG_24H_DN	0.789	0.999128	0.0178756	-0.235515	-0.834322	60	1	Brain_Cortex
GSE18893_CTRL_VS_TNF_TREATED_TREG_24H_UP	0.931786	0.999128	0.0155797	-0.209441	-0.733772	57	1	Brain_Cortex
GSE18893_CTRL_VS_TNF_TREATED_TREG_2H_DN	0.629324	0.999128	0.0210237	0.275366	0.900741	42	1	Brain_Cortex
GSE18893_CTRL_VS_TNF_TREATED_TREG_2H_UP	0.973529	0.999128	0.0150752	-0.19436	-0.6597	49	1	Brain_Cortex
GSE18893_TCONV_VS_TREG_24H_CULTURE_DN	0.666463	0.999128	0.0206574	-0.268303	-0.886161	43	1	Brain_Cortex
GSE18893_TCONV_VS_TREG_24H_CULTURE_UP	0.0602068	0.997049	0.0825328	-0.38966	-1.34912	54	1	Brain_Cortex
GSE18893_TCONV_VS_TREG_24H_TNF_STIM_DN	0.364873	0.999128	0.0308292	-0.303312	-1.05355	55	1	Brain_Cortex
GSE18893_TCONV_VS_TREG_24H_TNF_STIM_UP	0.275342	0.999128	0.0359438	0.316742	1.10844	59	1	Brain_Cortex
GSE18893_TCONV_VS_TREG_2H_CULTURE_DN	0.0165992	0.996192	0.159153	-0.458743	-1.5307	45	1	Brain_Cortex
GSE18893_TCONV_VS_TREG_2H_CULTURE_UP	0.954175	0.999128	0.0153683	-0.199949	-0.715957	64	1	Brain_Cortex
GSE18893_TCONV_VS_TREG_2H_TNF_STIM_DN	0.0730449	0.997049	0.0738611	0.42174	1.3575	39	1	Brain_Cortex
GSE18893_TCONV_VS_TREG_2H_TNF_STIM_UP	0.25405	0.999128	0.0375631	0.3426	1.13568	45	1	Brain_Cortex
GSE19198_1H_VS_24H_IL21_TREATED_TCELL_DN	0.51208	0.999128	0.0242982	0.286797	0.968979	49	1	Brain_Cortex
GSE19198_1H_VS_24H_IL21_TREATED_TCELL_UP	0.495745	0.999128	0.0249585	0.280585	0.980284	58	1	Brain_Cortex
GSE19198_1H_VS_6H_IL21_TREATED_TCELL_DN	0.381699	0.999128	0.0295721	0.324991	1.04608	39	1	Brain_Cortex
GSE19198_1H_VS_6H_IL21_TREATED_TCELL_UP	0.00908724	0.958064	0.215783	-0.501489	-1.61749	38	1	Brain_Cortex
GSE19198_6H_VS_24H_IL21_TREATED_TCELL_DN	0.910922	0.999128	0.0155954	0.222998	0.724931	41	1	Brain_Cortex
GSE19198_6H_VS_24H_IL21_TREATED_TCELL_UP	0.091954	0.997049	0.0654402	0.380645	1.30383	53	1	Brain_Cortex
GSE19198_CTRL_VS_IL21_TREATED_TCELL_1H_DN	0.0737028	0.997049	0.0731409	0.413122	1.35135	42	1	Brain_Cortex
GSE19198_CTRL_VS_IL21_TREATED_TCELL_1H_UP	0.701435	0.999128	0.0197934	-0.260063	-0.864502	44	1	Brain_Cortex
GSE19198_CTRL_VS_IL21_TREATED_TCELL_24H_DN	0.401129	0.999128	0.0289491	-0.290761	-1.02485	59	1	Brain_Cortex
GSE19198_CTRL_VS_IL21_TREATED_TCELL_24H_UP	0.168498	0.999128	0.0480325	-0.36917	-1.21285	42	1	Brain_Cortex
GSE19198_CTRL_VS_IL21_TREATED_TCELL_6H_DN	0.497844	0.999128	0.0247279	0.308739	0.969368	34	1	Brain_Cortex
GSE19198_CTRL_VS_IL21_TREATED_TCELL_6H_UP	0.505908	0.999128	0.0245401	0.289276	0.972337	48	1	Brain_Cortex
GSE1925_3H_VS_24H_IFNG_STIM_IFNG_PRIMED_MACROPHAGE_DN	0.6277	0.999128	0.021189	0.263118	0.914518	57	1	Brain_Cortex
GSE1925_3H_VS_24H_IFNG_STIM_IFNG_PRIMED_MACROPHAGE_UP	0.1778	0.999128	0.0459732	0.3321	1.18347	65	1	Brain_Cortex
GSE1925_3H_VS_24H_IFNG_STIM_MACROPHAGE_DN	0.697084	0.999128	0.0196027	0.251568	0.880362	59	1	Brain_Cortex
GSE1925_3H_VS_24H_IFNG_STIM_MACROPHAGE_UP	0.288415	0.999128	0.0354849	-0.336299	-1.11074	43	1	Brain_Cortex
GSE1925_CTRL_VS_24H_IFNG_STIM_IFNG_PRIMED_MACROPHAGE_DN	0.568528	0.999128	0.0231377	-0.269475	-0.936018	55	1	Brain_Cortex
GSE1925_CTRL_VS_24H_IFNG_STIM_IFNG_PRIMED_MACROPHAGE_UP	0.0324752	0.997049	0.111901	0.415254	1.43837	56	1	Brain_Cortex
GSE1925_CTRL_VS_24H_IFNG_STIM_MACROPHAGE_DN	0.464526	0.999128	0.0260772	0.290259	0.994227	53	1	Brain_Cortex
GSE1925_CTRL_VS_24H_IFNG_STIM_MACROPHAGE_UP	0.97057	0.999128	0.0149728	-0.192984	-0.680216	59	1	Brain_Cortex
GSE1925_CTRL_VS_3H_IFNG_STIM_IFNG_PRIMED_MACROPHAGE_DN	0.510216	0.999128	0.024846	-0.283658	-0.969073	50	1	Brain_Cortex
GSE1925_CTRL_VS_3H_IFNG_STIM_IFNG_PRIMED_MACROPHAGE_UP	0.300977	0.999128	0.0346357	-0.334815	-1.09998	42	1	Brain_Cortex
GSE1925_CTRL_VS_3H_IFNG_STIM_MACROPHAGE_DN	0.82871	0.999128	0.0173336	-0.241351	-0.789715	41	1	Brain_Cortex
GSE1925_CTRL_VS_3H_IFNG_STIM_MACROPHAGE_UP	0.447265	0.999128	0.0266039	0.306269	1.00677	43	1	Brain_Cortex
GSE1925_CTRL_VS_IFNG_PRIMED_MACROPHAGE_24H_IFNG_STIM_DN	0.527998	0.999128	0.0243868	-0.282289	-0.958148	49	1	Brain_Cortex
GSE1925_CTRL_VS_IFNG_PRIMED_MACROPHAGE_24H_IFNG_STIM_UP	0.25953	0.999128	0.0371008	0.34746	1.12954	41	1	Brain_Cortex
GSE1925_CTRL_VS_IFNG_PRIMED_MACROPHAGE_3H_IFNG_STIM_DN	0.0496168	0.997049	0.0909392	-0.489705	-1.45573	26	1	Brain_Cortex
GSE1925_CTRL_VS_IFNG_PRIMED_MACROPHAGE_3H_IFNG_STIM_UP	0.420999	0.999128	0.0281477	-0.298306	-1.01912	50	1	Brain_Cortex
GSE1925_CTRL_VS_IFNG_PRIMED_MACROPHAGE_DN	0.597993	0.999128	0.0218374	0.279377	0.918374	43	1	Brain_Cortex
GSE1925_CTRL_VS_IFNG_PRIMED_MACROPHAGE_UP	0.366456	0.999128	0.0302359	0.318979	1.05738	45	1	Brain_Cortex
GSE19374_UNINF_VS_LISTERIA_INFECTED_MACROPHAGE_DN	0.353036	0.999128	0.0313952	-0.318755	-1.0636	45	1	Brain_Cortex
GSE19374_UNINF_VS_LISTERIA_INFECTED_MACROPHAGE_UP	0.985294	0.999156	0.0147468	-0.184453	-0.59891	39	1	Brain_Cortex
GSE19401_NAIVE_VS_IMMUNIZED_MOUSE_PLN_FOLLICULAR_DC_DN	0.302691	0.999128	0.0338079	0.324985	1.098	49	1	Brain_Cortex
GSE19401_NAIVE_VS_IMMUNIZED_MOUSE_PLN_FOLLICULAR_DC_UP	0.742529	0.999128	0.0186194	0.261869	0.834994	37	1	Brain_Cortex
GSE19401_PAM2CSK4_VS_RETINOIC_ACID_AND_PAM2CSK4_STIM_FOLLICULAR_DC_DN	0.0180418	0.997049	0.152676	-0.435374	-1.49268	51	1	Brain_Cortex
GSE19401_PAM2CSK4_VS_RETINOIC_ACID_AND_PAM2CSK4_STIM_FOLLICULAR_DC_UP	0.913663	0.999128	0.0159935	-0.217515	-0.738292	49	1	Brain_Cortex
GSE19401_PAM2CSK4_VS_RETINOIC_ACID_STIM_FOLLICULAR_DC_DN	0.248231	0.999128	0.038568	-0.337465	-1.13846	47	1	Brain_Cortex
GSE19401_PAM2CSK4_VS_RETINOIC_ACID_STIM_FOLLICULAR_DC_UP	0.274714	0.999128	0.0358389	0.333264	1.12019	48	1	Brain_Cortex
GSE19401_PLN_VS_PEYERS_PATCH_FOLLICULAR_DC_DN	0.53133	0.999128	0.0236953	0.283401	0.957504	49	1	Brain_Cortex
GSE19401_PLN_VS_PEYERS_PATCH_FOLLICULAR_DC_UP	0.678947	0.999128	0.0203108	-0.264307	-0.881923	45	1	Brain_Cortex
GSE19401_RETINOIC_ACID_VS_RETINOIC_ACID_AND_PAM2CSK4_STIM_FOLLICULAR_DC_DN	0.432047	0.999128	0.0272965	0.307845	1.01592	44	1	Brain_Cortex
GSE19401_RETINOIC_ACID_VS_RETINOIC_ACID_AND_PAM2CSK4_STIM_FOLLICULAR_DC_UP	0.590055	0.999128	0.022473	-0.279518	-0.929176	44	1	Brain_Cortex
GSE19401_UNSTIM_VS_PAM2CSK4_STIM_FOLLICULAR_DC_DN	0.467908	0.999128	0.025947	0.291625	0.995258	52	1	Brain_Cortex
GSE19401_UNSTIM_VS_PAM2CSK4_STIM_FOLLICULAR_DC_UP	0.621761	0.999128	0.021312	0.273384	0.914027	47	1	Brain_Cortex
GSE19401_UNSTIM_VS_RETINOIC_ACID_AND_PAM2CSK4_STIM_FOLLICULAR_DC_DN	0.860569	0.999128	0.0168379	-0.232677	-0.768497	43	1	Brain_Cortex
GSE19401_UNSTIM_VS_RETINOIC_ACID_AND_PAM2CSK4_STIM_FOLLICULAR_DC_UP	0.575512	0.999128	0.0229159	-0.273054	-0.936164	51	1	Brain_Cortex
GSE19401_UNSTIM_VS_RETINOIC_ACID_STIM_FOLLICULAR_DC_DN	0.84573	0.999128	0.0166191	0.23643	0.7772	43	1	Brain_Cortex
GSE19401_UNSTIM_VS_RETINOIC_ACID_STIM_FOLLICULAR_DC_UP	0.958461	0.999128	0.0153005	-0.202696	-0.687995	49	1	Brain_Cortex
GSE19512_NAUTRAL_VS_INDUCED_TREG_DN	0.816236	0.999128	0.0175178	-0.245606	-0.792172	38	1	Brain_Cortex
GSE19512_NAUTRAL_VS_INDUCED_TREG_UP	0.952033	0.999128	0.0153713	-0.208302	-0.68799	43	1	Brain_Cortex
GSE19772_CTRL_VS_HCMV_INF_MONOCYTES_AND_PI3K_INHIBITION_DN	0.895531	0.999128	0.015731	0.229451	0.720421	34	1	Brain_Cortex
GSE19772_CTRL_VS_HCMV_INF_MONOCYTES_AND_PI3K_INHIBITION_UP	0.568723	0.999128	0.0231779	-0.276456	-0.938352	49	1	Brain_Cortex
GSE19772_CTRL_VS_HCMV_INF_MONOCYTES_DN	0.489431	0.999128	0.0256205	-0.297628	-0.983017	43	1	Brain_Cortex
GSE19772_CTRL_VS_HCMV_INF_MONOCYTES_UP	0.941331	0.999128	0.0154177	-0.212845	-0.694682	40	1	Brain_Cortex
GSE19772_HCMV_INFL_VS_HCMV_INF_MONOCYTES_AND_PI3K_INHIBITION_DN	0.477282	0.999128	0.0260119	-0.294525	-0.987539	46	1	Brain_Cortex
GSE19772_HCMV_INFL_VS_HCMV_INF_MONOCYTES_AND_PI3K_INHIBITION_UP	0.769168	0.999128	0.0184616	-0.247987	-0.831498	46	1	Brain_Cortex
GSE19825_CD24LOW_VS_IL2RA_HIGH_DAY3_EFF_CD8_TCELL_DN	0.379693	0.999128	0.0299782	-0.30432	-1.04764	52	1	Brain_Cortex
GSE19825_CD24LOW_VS_IL2RA_HIGH_DAY3_EFF_CD8_TCELL_UP	0.103378	0.997049	0.0623946	-0.394815	-1.2971	42	1	Brain_Cortex
GSE19825_NAIVE_VS_DAY3_EFF_CD8_TCELL_DN	0.0476096	0.997049	0.0920996	0.392902	1.37496	59	1	Brain_Cortex
GSE19825_NAIVE_VS_DAY3_EFF_CD8_TCELL_UP	0.805599	0.999128	0.0173587	0.242323	0.806949	46	1	Brain_Cortex
GSE19825_NAIVE_VS_IL2RAHIGH_DAY3_EFF_CD8_TCELL_DN	0.836205	0.999128	0.0172194	-0.232281	-0.796374	51	1	Brain_Cortex
GSE19825_NAIVE_VS_IL2RAHIGH_DAY3_EFF_CD8_TCELL_UP	0.859492	0.999128	0.0168414	-0.246725	-0.745309	28	1	Brain_Cortex
GSE19825_NAIVE_VS_IL2RALOW_DAY3_EFF_CD8_TCELL_DN	0.954257	0.999128	0.0149609	0.202521	0.701501	56	1	Brain_Cortex
GSE19825_NAIVE_VS_IL2RALOW_DAY3_EFF_CD8_TCELL_UP	0.200408	0.999128	0.0437318	-0.380203	-1.1947	34	1	Brain_Cortex
GSE19888_ADENOSINE_A3R_ACT_VS_A3R_ACT_WITH_A3R_INH_PRETREATMENT_IN_MAST_CELL_DN	0.501515	0.999128	0.0251123	-0.303638	-0.973491	37	1	Brain_Cortex
GSE19888_ADENOSINE_A3R_ACT_VS_A3R_ACT_WITH_A3R_INH_PRETREATMENT_IN_MAST_CELL_UP	0.569532	0.999128	0.0227146	0.275626	0.940659	52	1	Brain_Cortex
GSE19888_ADENOSINE_A3R_ACT_VS_TCELL_MEMBRANES_ACT_AND_A3R_INH_PRETREAT_IN_MAST_CELL_DN	0.477721	0.999128	0.0255158	0.297263	0.989903	46	1	Brain_Cortex
GSE19888_ADENOSINE_A3R_ACT_VS_TCELL_MEMBRANES_ACT_AND_A3R_INH_PRETREAT_IN_MAST_CELL_UP	0.685895	0.999128	0.0197847	0.263338	0.872939	45	1	Brain_Cortex
GSE19888_ADENOSINE_A3R_ACT_VS_TCELL_MEMBRANES_ACT_IN_MAST_CELL_DN	0.571255	0.999128	0.0230121	-0.281201	-0.938293	45	1	Brain_Cortex
GSE19888_ADENOSINE_A3R_ACT_VS_TCELL_MEMBRANES_ACT_IN_MAST_CELL_UP	0.130382	0.99832	0.0549664	-0.376556	-1.25175	44	1	Brain_Cortex
GSE19888_ADENOSINE_A3R_INH_PRETREAT_AND_ACT_BY_A3R_VS_A3R_INH_AND_TCELL_MEMBRANES_ACT_MAST_CELL_DN	0.915875	0.999128	0.0158584	-0.211056	-0.753998	63	1	Brain_Cortex
GSE19888_ADENOSINE_A3R_INH_PRETREAT_AND_ACT_BY_A3R_VS_A3R_INH_AND_TCELL_MEMBRANES_ACT_MAST_CELL_UP	0.947497	0.999128	0.0155141	-0.214431	-0.656333	30	1	Brain_Cortex
GSE19888_ADENOSINE_A3R_INH_PRETREAT_AND_ACT_BY_A3R_VS_TCELL_MEMBRANES_ACT_MAST_CELL_DN	0.3478	0.999128	0.0314499	-0.297758	-1.05482	60	1	Brain_Cortex
GSE19888_ADENOSINE_A3R_INH_PRETREAT_AND_ACT_BY_A3R_VS_TCELL_MEMBRANES_ACT_MAST_CELL_UP	0.320396	0.999128	0.0332484	-0.32741	-1.08838	44	1	Brain_Cortex
GSE19888_ADENOSINE_A3R_INH_VS_ACT_IN_MAST_CELL_DN	0.583182	0.999128	0.0226593	-0.276082	-0.931377	47	1	Brain_Cortex
GSE19888_ADENOSINE_A3R_INH_VS_ACT_IN_MAST_CELL_UP	0.503767	0.999128	0.0251663	-0.285911	-0.970444	49	1	Brain_Cortex
GSE19888_ADENOSINE_A3R_INH_VS_ACT_WITH_INHIBITOR_PRETREATMENT_IN_MAST_CELL_DN	0.728847	0.999128	0.0188115	0.258354	0.849268	43	1	Brain_Cortex
GSE19888_ADENOSINE_A3R_INH_VS_ACT_WITH_INHIBITOR_PRETREATMENT_IN_MAST_CELL_UP	0.389943	0.999128	0.0294962	-0.323329	-1.04286	38	1	Brain_Cortex
GSE19888_ADENOSINE_A3R_INH_VS_INH_PRETREAT_AND_ACT_WITH_TCELL_MEMBRANES_MAST_CELL_DN	0.573003	0.999128	0.0225112	0.284135	0.934014	43	1	Brain_Cortex
GSE19888_ADENOSINE_A3R_INH_VS_INH_PRETREAT_AND_ACT_WITH_TCELL_MEMBRANES_MAST_CELL_UP	0.256623	0.999128	0.0378508	-0.312968	-1.11808	63	1	Brain_Cortex
GSE19888_ADENOSINE_A3R_INH_VS_TCELL_MEMBRANES_ACT_MAST_CELL_DN	0.409109	0.999128	0.0286705	-0.308518	-1.02944	45	1	Brain_Cortex
GSE19888_ADENOSINE_A3R_INH_VS_TCELL_MEMBRANES_ACT_MAST_CELL_UP	0.246814	0.999128	0.0387119	-0.332759	-1.13682	50	1	Brain_Cortex
GSE19888_CTRL_VS_A3R_ACTIVATION_MAST_CELL_DN	0.0332154	0.997049	0.110201	0.446866	1.46173	42	1	Brain_Cortex
GSE19888_CTRL_VS_A3R_ACTIVATION_MAST_CELL_UP	0.347184	0.999128	0.0311896	0.318205	1.06958	48	1	Brain_Cortex
GSE19888_CTRL_VS_A3R_ACT_TREATED_MAST_CELL_PRETREATED_WITH_A3R_INH_DN	0.951244	0.999128	0.0153159	-0.203212	-0.694242	50	1	Brain_Cortex
GSE19888_CTRL_VS_A3R_ACT_TREATED_MAST_CELL_PRETREATED_WITH_A3R_INH_UP	0.803685	0.999128	0.0174633	0.239864	0.81861	52	1	Brain_Cortex
GSE19888_CTRL_VS_A3R_INHIBITOR_TREATED_MAST_CELL_DN	0.739908	0.999128	0.0188925	-0.282201	-0.822344	24	1	Brain_Cortex
GSE19888_CTRL_VS_A3R_INHIBITOR_TREATED_MAST_CELL_UP	0.0977637	0.997049	0.0633201	0.367771	1.28489	58	1	Brain_Cortex
GSE19888_CTRL_VS_TCELL_MEMBRANES_ACT_MAST_CELL_PRETREAT_A3R_INH_DN	0.102772	0.997049	0.0623946	-0.374307	-1.27876	50	1	Brain_Cortex
GSE19888_CTRL_VS_TCELL_MEMBRANES_ACT_MAST_CELL_PRETREAT_A3R_INH_UP	0.0798	0.997049	0.0708158	-0.370699	-1.31322	60	1	Brain_Cortex
GSE19888_CTRL_VS_T_CELL_MEMBRANES_ACT_MAST_CELL_DN	0.751209	0.999128	0.0187111	-0.257548	-0.836248	39	1	Brain_Cortex
GSE19888_CTRL_VS_T_CELL_MEMBRANES_ACT_MAST_CELL_UP	0.318889	0.999128	0.0328308	0.310691	1.07387	55	1	Brain_Cortex
GSE19888_NO_PRETREAT_VS_ADENOSINE_A3R_INHIBITOR_PRETREATED_MAST_CELL_TCELL_MEMBRANES_ACT_DN	0.939822	0.999128	0.0154643	-0.207629	-0.725482	56	1	Brain_Cortex
GSE19888_NO_PRETREAT_VS_ADENOSINE_A3R_INHIBITOR_PRETREATED_MAST_CELL_TCELL_MEMBRANES_ACT_UP	0.992669	0.999996	0.0143999	0.176047	0.611886	57	1	Brain_Cortex
GSE19923_E2A_KO_VS_E2A_AND_HEB_KO_DP_THYMOCYTE_DN	0.461205	0.999128	0.0260917	0.296902	0.99797	48	1	Brain_Cortex
GSE19923_E2A_KO_VS_E2A_AND_HEB_KO_DP_THYMOCYTE_UP	0.265966	0.999128	0.0366682	0.349044	1.12896	40	1	Brain_Cortex
GSE19923_E2A_KO_VS_HEB_AND_E2A_KO_DP_THYMOCYTE_DN	0.496544	0.999128	0.0248988	0.299351	0.973141	41	1	Brain_Cortex
GSE19923_E2A_KO_VS_HEB_AND_E2A_KO_DP_THYMOCYTE_UP	0.0558376	0.997049	0.0858735	-0.476458	-1.43929	28	1	Brain_Cortex
GSE19923_HEB_KO_VS_HEB_AND_E2A_KO_DP_THYMOCYTE_DN	0.203903	0.999128	0.043221	-0.375647	-1.18914	35	1	Brain_Cortex
GSE19923_HEB_KO_VS_HEB_AND_E2A_KO_DP_THYMOCYTE_UP	0.181104	0.999128	0.045283	0.353022	1.19273	49	1	Brain_Cortex
GSE19923_WT_VS_E2A_KO_DP_THYMOCYTE_DN	0.379822	0.999128	0.0296007	0.316843	1.04561	44	1	Brain_Cortex
GSE19923_WT_VS_E2A_KO_DP_THYMOCYTE_UP	0.375403	0.999128	0.030166	-0.32081	-1.04706	40	1	Brain_Cortex
GSE19923_WT_VS_HEB_AND_E2A_KO_DP_THYMOCYTE_DN	0.719469	0.999128	0.0191178	0.282579	0.832811	26	1	Brain_Cortex
GSE19923_WT_VS_HEB_AND_E2A_KO_DP_THYMOCYTE_UP	0.201618	0.999128	0.0427719	0.339027	1.16691	54	1	Brain_Cortex
GSE19923_WT_VS_HEB_KO_DP_THYMOCYTE_DN	0.720349	0.999128	0.0194616	-0.254476	-0.860838	48	1	Brain_Cortex
GSE19923_WT_VS_HEB_KO_DP_THYMOCYTE_UP	0.630832	0.999128	0.0214763	-0.269946	-0.905125	46	1	Brain_Cortex
GSE19941_IL10_KO_VS_IL10_KO_AND_NFKBP50_KO_LPS_AND_IL10_STIM_MACROPHAGE_DN	0.148427	0.999128	0.0506842	0.392136	1.25036	37	1	Brain_Cortex
GSE19941_IL10_KO_VS_IL10_KO_AND_NFKBP50_KO_LPS_AND_IL10_STIM_MACROPHAGE_UP	0.371267	0.999128	0.0303868	-0.330249	-1.05272	36	1	Brain_Cortex
GSE19941_IL10_KO_VS_IL10_KO_AND_NFKBP50_KO_LPS_STIM_MACROPHAGE_DN	0.403038	0.999128	0.0284764	0.302966	1.02993	51	1	Brain_Cortex
GSE19941_IL10_KO_VS_IL10_KO_AND_NFKBP50_KO_LPS_STIM_MACROPHAGE_UP	0.681458	0.999128	0.0199251	0.258949	0.883744	52	1	Brain_Cortex
GSE19941_IL10_KO_VS_IL10_KO_AND_NFKBP50_KO_UNSTIM_MACROPHAGE_DN	0.601221	0.999128	0.0217654	0.274348	0.92216	48	1	Brain_Cortex
GSE19941_IL10_KO_VS_IL10_KO_AND_NFKBP50_KO_UNSTIM_MACROPHAGE_UP	0.599072	0.999128	0.0222042	-0.28663	-0.913678	36	1	Brain_Cortex
GSE19941_LPS_VS_LPS_AND_IL10_STIM_IL10_KO_MACROPHAGE_DN	0.422521	0.999128	0.0276944	0.318973	1.01708	37	1	Brain_Cortex
GSE19941_LPS_VS_LPS_AND_IL10_STIM_IL10_KO_MACROPHAGE_UP	0.210234	0.999128	0.0419089	0.36492	1.18031	40	1	Brain_Cortex
GSE19941_LPS_VS_LPS_AND_IL10_STIM_IL10_KO_NFKBP50_KO_MACROPHAGE_DN	0.301468	0.999128	0.0340829	0.340376	1.10092	40	1	Brain_Cortex
GSE19941_LPS_VS_LPS_AND_IL10_STIM_IL10_KO_NFKBP50_KO_MACROPHAGE_UP	0.0989278	0.997049	0.0636601	-0.376473	-1.28616	50	1	Brain_Cortex
GSE19941_UNSTIM_VS_LPS_AND_IL10_STIM_IL10_KO_MACROPHAGE_DN	0.709507	0.999128	0.019663	-0.25169	-0.87143	54	1	Brain_Cortex
GSE19941_UNSTIM_VS_LPS_AND_IL10_STIM_IL10_KO_MACROPHAGE_UP	0.911592	0.999128	0.0159322	-0.217417	-0.742771	50	1	Brain_Cortex
GSE19941_UNSTIM_VS_LPS_AND_IL10_STIM_IL10_KO_NFKBP50_KO_MACROPHAGE_DN	0.230254	0.999128	0.0396624	0.330501	1.14234	55	1	Brain_Cortex
GSE19941_UNSTIM_VS_LPS_AND_IL10_STIM_IL10_KO_NFKBP50_KO_MACROPHAGE_UP	0.201268	0.999128	0.0429124	0.342767	1.1698	52	1	Brain_Cortex
GSE19941_UNSTIM_VS_LPS_STIM_IL10_KO_MACROPHAGE_DN	0.484898	0.999128	0.0258468	-0.312431	-0.981743	34	1	Brain_Cortex
GSE19941_UNSTIM_VS_LPS_STIM_IL10_KO_MACROPHAGE_UP	0.89065	0.999128	0.0163374	-0.226656	-0.748611	43	1	Brain_Cortex
GSE19941_UNSTIM_VS_LPS_STIM_IL10_KO_NFKBP50_KO_MACROPHAGE_DN	0.29703	0.999128	0.0347599	-0.3106	-1.09075	58	1	Brain_Cortex
GSE19941_UNSTIM_VS_LPS_STIM_IL10_KO_NFKBP50_KO_MACROPHAGE_UP	0.667586	0.999128	0.0201479	0.264557	0.88925	48	1	Brain_Cortex
GSE20151_CTRL_VS_FUSOBACT_NUCLEATUM_NEUTROPHIL_DN	0.0200283	0.997049	0.144646	-0.435988	-1.48948	50	1	Brain_Cortex
GSE20151_CTRL_VS_FUSOBACT_NUCLEATUM_NEUTROPHIL_UP	0.700297	0.999128	0.0194914	0.26027	0.870182	47	1	Brain_Cortex
GSE20152_HTNFA_OVERXPRESS_ANKLE_VS_CTRL_SPHK1_KO_ANKLE_DN	0.472453	0.999128	0.0257898	0.288937	0.9897	53	1	Brain_Cortex
GSE20152_HTNFA_OVERXPRESS_ANKLE_VS_CTRL_SPHK1_KO_ANKLE_UP	0.389097	0.999128	0.029132	0.320191	1.04089	41	1	Brain_Cortex
GSE20152_SPHK1_KO_VS_HTNFA_OVEREXPRESS_ANKLE_DN	0.235935	0.999128	0.0392452	0.332978	1.13639	52	1	Brain_Cortex
GSE20152_SPHK1_KO_VS_HTNFA_OVEREXPRESS_ANKLE_UP	0.0659818	0.997049	0.0776715	0.409299	1.35679	45	1	Brain_Cortex
GSE20152_SPHK1_KO_VS_WT_HTNFA_OVERXPRESS_ANKLE_DN	0.598331	0.999128	0.0223648	-0.255936	-0.930046	70	1	Brain_Cortex
GSE20152_SPHK1_KO_VS_WT_HTNFA_OVERXPRESS_ANKLE_UP	0.393152	0.999128	0.0288766	0.316115	1.03914	43	1	Brain_Cortex
GSE20198_IL12_IL18_VS_IFNA_TREATED_ACT_CD4_TCELL_DN	0.958054	0.999128	0.0148237	0.201794	0.678284	48	1	Brain_Cortex
GSE20198_IL12_IL18_VS_IFNA_TREATED_ACT_CD4_TCELL_UP	0.10813	0.997049	0.0606519	-0.35774	-1.26931	61	1	Brain_Cortex
GSE20198_IL12_VS_IFNA_TREATED_ACT_CD4_TCELL_DN	0.345414	0.999128	0.031816	-0.326392	-1.06797	41	1	Brain_Cortex
GSE20198_IL12_VS_IFNA_TREATED_ACT_CD4_TCELL_UP	0.672997	0.999128	0.0200941	0.248418	0.893369	68	1	Brain_Cortex
GSE20198_IL12_VS_IL12_IL18_TREATED_ACT_CD4_TCELL_DN	0.050276	0.997049	0.0892756	0.418503	1.39364	46	1	Brain_Cortex
GSE20198_IL12_VS_IL12_IL18_TREATED_ACT_CD4_TCELL_UP	0.210771	0.999128	0.0423347	-0.357533	-1.16987	41	1	Brain_Cortex
GSE20198_UNTREATED_VS_IFNA_TREATED_ACT_CD4_TCELL_DN	0.622376	0.999128	0.021312	0.26422	0.915216	56	1	Brain_Cortex
GSE20198_UNTREATED_VS_IFNA_TREATED_ACT_CD4_TCELL_UP	0.0489248	0.997049	0.0905618	0.411489	1.39885	51	1	Brain_Cortex
GSE20198_UNTREATED_VS_IL12_IL18_TREATED_ACT_CD4_TCELL_DN	0.756837	0.999128	0.0183562	0.246695	0.845009	53	1	Brain_Cortex
GSE20198_UNTREATED_VS_IL12_IL18_TREATED_ACT_CD4_TCELL_UP	0.172937	0.999128	0.0465167	0.345585	1.19448	55	1	Brain_Cortex
GSE20198_UNTREATED_VS_IL12_TREATED_ACT_CD4_TCELL_DN	0.486874	0.999128	0.0255995	-0.280527	-0.980197	56	1	Brain_Cortex
GSE20198_UNTREATED_VS_IL12_TREATED_ACT_CD4_TCELL_UP	0.736	0.999128	0.0189087	-0.243023	-0.860919	60	1	Brain_Cortex
GSE20366_CD103_KLRG1_DP_VS_DN_TREG_DN	0.467286	0.999128	0.0262971	-0.283333	-0.990001	56	1	Brain_Cortex
GSE20366_CD103_KLRG1_DP_VS_DN_TREG_UP	0.111177	0.997049	0.0592055	0.36962	1.26606	53	1	Brain_Cortex
GSE20366_CD103_POS_VS_CD103_KLRG1_DP_TREG_DN	0.1586	0.999128	0.0491753	-0.341646	-1.2103	60	1	Brain_Cortex
GSE20366_CD103_POS_VS_CD103_KLRG1_DP_TREG_UP	0.158866	0.999128	0.0489077	0.379835	1.22855	40	1	Brain_Cortex
GSE20366_CD103_POS_VS_NEG_TREG_KLRG1NEG_DN	0.220028	0.999128	0.0407564	0.359219	1.16776	41	1	Brain_Cortex
GSE20366_CD103_POS_VS_NEG_TREG_KLRG1NEG_UP	0.379527	0.999128	0.0300273	-0.305905	-1.04507	50	1	Brain_Cortex
GSE20366_EX_VIVO_VS_DEC205_CONVERSION_DN	0.76584	0.999128	0.0180755	0.251847	0.827879	43	1	Brain_Cortex
GSE20366_EX_VIVO_VS_DEC205_CONVERSION_NAIVE_CD4_TCELL_DN	0.758844	0.999128	0.0181939	0.253959	0.830718	42	1	Brain_Cortex
GSE20366_EX_VIVO_VS_DEC205_CONVERSION_NAIVE_CD4_TCELL_UP	0.214569	0.999128	0.0414509	0.365087	1.17514	39	1	Brain_Cortex
GSE20366_EX_VIVO_VS_DEC205_CONVERSION_UP	0.157154	0.999128	0.0491753	0.353814	1.21192	53	1	Brain_Cortex
GSE20366_EX_VIVO_VS_HOMEOSTATIC_CONVERSION_NAIVE_CD4_TCELL_DN	0.041288	0.997049	0.0988658	0.42967	1.42431	45	1	Brain_Cortex
GSE20366_EX_VIVO_VS_HOMEOSTATIC_CONVERSION_NAIVE_CD4_TCELL_UP	0.113017	0.997049	0.0592615	-0.358675	-1.25661	57	1	Brain_Cortex
GSE20366_EX_VIVO_VS_HOMEOSTATIC_CONVERSION_TREG_DN	0.524178	0.999128	0.0240609	0.280659	0.961347	53	1	Brain_Cortex
GSE20366_EX_VIVO_VS_HOMEOSTATIC_CONVERSION_TREG_UP	0.183764	0.999128	0.0456108	-0.33904	-1.18465	56	1	Brain_Cortex
GSE20366_TREG_VS_NAIVE_CD4_TCELL_DEC205_CONVERSION_DN	0.992495	0.999996	0.0143568	0.17714	0.575854	41	1	Brain_Cortex
GSE20366_TREG_VS_NAIVE_CD4_TCELL_DEC205_CONVERSION_UP	0.11521	0.997049	0.0579561	0.366368	1.26102	54	1	Brain_Cortex
GSE20366_TREG_VS_NAIVE_CD4_TCELL_DN	0.298553	0.999128	0.0348294	-0.354739	-1.10718	33	1	Brain_Cortex
GSE20366_TREG_VS_NAIVE_CD4_TCELL_HOMEOSTATIC_CONVERSION_DN	0.833944	0.999128	0.0173157	-0.239335	-0.786293	42	1	Brain_Cortex
GSE20366_TREG_VS_NAIVE_CD4_TCELL_HOMEOSTATIC_CONVERSION_UP	0.602612	0.999128	0.0218065	0.265365	0.927113	58	1	Brain_Cortex
GSE20366_TREG_VS_NAIVE_CD4_TCELL_UP	0.0964356	0.997049	0.0637975	0.37305	1.29219	56	1	Brain_Cortex
GSE20366_TREG_VS_TCONV_DN	0.734372	0.999128	0.0191137	-0.250306	-0.855129	50	1	Brain_Cortex
GSE20366_TREG_VS_TCONV_UP	0.78217	0.999128	0.0178308	0.244984	0.829447	50	1	Brain_Cortex
GSE20484_MCSG_VS_CXCL4_MONOCYTE_DERIVED_MACROPHAGE_DN	0.660484	0.999128	0.0206715	-0.272336	-0.888845	40	1	Brain_Cortex
GSE20484_MCSG_VS_CXCL4_MONOCYTE_DERIVED_MACROPHAGE_UP	0.158943	0.999128	0.0495497	-0.369728	-1.22115	43	1	Brain_Cortex
GSE20500_CTRL_VS_RARA_ANTAGONIST_TREATED_CD4_TCELL_DN	0.0458932	0.997049	0.0935093	0.405467	1.40146	55	1	Brain_Cortex
GSE20500_CTRL_VS_RARA_ANTAGONIST_TREATED_CD4_TCELL_UP	0.542811	0.999128	0.0237978	-0.294294	-0.949208	38	1	Brain_Cortex
GSE20500_CTRL_VS_RETINOIC_ACID_TREATED_CD4_TCELL_DN	0.240158	0.999128	0.0388208	0.341601	1.1421	47	1	Brain_Cortex
GSE20500_CTRL_VS_RETINOIC_ACID_TREATED_CD4_TCELL_UP	0.720615	0.999128	0.019398	-0.252244	-0.861751	50	1	Brain_Cortex
GSE20500_RETINOIC_ACID_VS_RARA_ANTAGONIST_TREATED_CD4_TCELL_DN	0.347433	0.999128	0.0311574	0.338931	1.06913	35	1	Brain_Cortex
GSE20500_RETINOIC_ACID_VS_RARA_ANTAGONIST_TREATED_CD4_TCELL_UP	0.605274	0.999128	0.0216479	0.278148	0.914334	43	1	Brain_Cortex
GSE20715_0H_VS_24H_OZONE_LUNG_DN	0.480514	0.999128	0.0254742	0.299364	0.987927	44	1	Brain_Cortex
GSE20715_0H_VS_24H_OZONE_LUNG_UP	0.220373	0.999128	0.0407977	0.336741	1.15345	53	1	Brain_Cortex
GSE20715_0H_VS_24H_OZONE_TLR4_KO_LUNG_DN	0.480428	0.999128	0.0258111	-0.308544	-0.983531	36	1	Brain_Cortex
GSE20715_0H_VS_24H_OZONE_TLR4_KO_LUNG_UP	0.101678	0.997049	0.0627208	-0.387705	-1.28881	44	1	Brain_Cortex
GSE20715_0H_VS_48H_OZONE_LUNG_DN	0.506897	0.999128	0.0249984	-0.289674	-0.971273	46	1	Brain_Cortex
GSE20715_0H_VS_48H_OZONE_LUNG_UP	0.686576	0.999128	0.0201434	-0.26764	-0.875735	41	1	Brain_Cortex
GSE20715_0H_VS_48H_OZONE_TLR4_KO_LUNG_DN	0.157191	0.999128	0.0489742	0.395783	1.24846	35	1	Brain_Cortex
GSE20715_0H_VS_48H_OZONE_TLR4_KO_LUNG_UP	0.621845	0.999128	0.0212578	0.274625	0.914516	46	1	Brain_Cortex
GSE20715_0H_VS_6H_OZONE_LUNG_DN	0.658814	0.999128	0.0208225	-0.263231	-0.890455	48	1	Brain_Cortex
GSE20715_0H_VS_6H_OZONE_LUNG_UP	0.955444	0.999128	0.0152026	-0.206185	-0.672945	40	1	Brain_Cortex
GSE20715_0H_VS_6H_OZONE_TLR4_KO_LUNG_DN	0.169063	0.999128	0.0478124	-0.369957	-1.21052	41	1	Brain_Cortex
GSE20715_0H_VS_6H_OZONE_TLR4_KO_LUNG_UP	0.297721	0.999128	0.0348573	-0.335599	-1.10255	42	1	Brain_Cortex
GSE20715_WT_VS_TLR4_KO_24H_OZONE_LUNG_DN	0.799023	0.999128	0.0179544	-0.241368	-0.819256	49	1	Brain_Cortex
GSE20715_WT_VS_TLR4_KO_24H_OZONE_LUNG_UP	0.458621	0.999128	0.0266951	-0.297705	-0.998199	46	1	Brain_Cortex
GSE20715_WT_VS_TLR4_KO_48H_OZONE_LUNG_DN	0.988221	0.999217	0.0148207	-0.182109	-0.616036	48	1	Brain_Cortex
GSE20715_WT_VS_TLR4_KO_48H_OZONE_LUNG_UP	0.324021	0.999128	0.032496	0.345795	1.09078	35	1	Brain_Cortex
GSE20715_WT_VS_TLR4_KO_6H_OZONE_LUNG_DN	0.760646	0.999128	0.0185521	-0.241903	-0.847503	57	1	Brain_Cortex
GSE20715_WT_VS_TLR4_KO_6H_OZONE_LUNG_UP	0.281136	0.999128	0.0359739	-0.332513	-1.11491	46	1	Brain_Cortex
GSE20715_WT_VS_TLR4_KO_LUNG_DN	0.994864	0.999996	0.0143252	0.168987	0.560175	45	1	Brain_Cortex
GSE20715_WT_VS_TLR4_KO_LUNG_UP	0.0378126	0.997049	0.104939	-0.461562	-1.46111	35	1	Brain_Cortex
GSE20727_CTRL_VS_DNFB_ALLERGEN_TREATED_DC_DN	0.400445	0.999128	0.0290311	-0.305568	-1.03085	47	1	Brain_Cortex
GSE20727_CTRL_VS_DNFB_ALLERGEN_TREATED_DC_UP	0.398416	0.999128	0.0287508	0.296805	1.02808	56	1	Brain_Cortex
GSE20727_CTRL_VS_H2O2_TREATED_DC_DN	0.42251	0.999128	0.0280625	-0.318371	-1.02073	37	1	Brain_Cortex
GSE20727_CTRL_VS_H2O2_TREATED_DC_UP	0.38488	0.999128	0.0297543	-0.313474	-1.04205	44	1	Brain_Cortex
GSE20727_CTRL_VS_ROS_INHIBITOR_TREATED_DC_DN	0.974126	0.999128	0.0149609	-0.195792	-0.650853	44	1	Brain_Cortex
GSE20727_CTRL_VS_ROS_INHIBITOR_TREATED_DC_UP	0.374876	0.999128	0.0298414	0.314854	1.05268	47	1	Brain_Cortex
GSE20727_CTRL_VS_ROS_INH_AND_DNFB_ALLERGEN_TREATED_DC_DN	0.147373	0.999128	0.0508309	0.371878	1.23274	45	1	Brain_Cortex
GSE20727_CTRL_VS_ROS_INH_AND_DNFB_ALLERGEN_TREATED_DC_UP	0.450272	0.999128	0.0269183	-0.282383	-1.00193	61	1	Brain_Cortex
GSE20727_DNFB_ALLERGEN_VS_ROS_INH_AND_DNFB_ALLERGEN_TREATED_DC_DN	0.693783	0.999128	0.0199384	-0.2548	-0.877164	52	1	Brain_Cortex
GSE20727_DNFB_ALLERGEN_VS_ROS_INH_AND_DNFB_ALLERGEN_TREATED_DC_UP	0.487892	0.999128	0.0252749	0.303563	0.977108	39	1	Brain_Cortex
GSE20727_H2O2_VS_ROS_INHIBITOR_TREATED_DC_DN	0.541718	0.999128	0.0239563	-0.290727	-0.955133	42	1	Brain_Cortex
GSE20727_H2O2_VS_ROS_INHIBITOR_TREATED_DC_UP	0.0653763	0.997049	0.0780353	0.421651	1.37072	41	1	Brain_Cortex
GSE20727_ROS_INH_VS_ROS_INH_AND_DNFB_ALLERGEN_TREATED_DC_DN	0.77303	0.999128	0.0178793	0.258143	0.810509	34	1	Brain_Cortex
GSE20727_ROS_INH_VS_ROS_INH_AND_DNFB_ALLERGEN_TREATED_DC_UP	0.151515	0.999128	0.0499671	0.374729	1.23182	43	1	Brain_Cortex
GSE20754_WT_VS_TCF1_KO_MEMORY_CD8_TCELL_DN	0.451568	0.999128	0.0264833	0.290844	1.00107	54	1	Brain_Cortex
GSE20754_WT_VS_TCF1_KO_MEMORY_CD8_TCELL_UP	0.151025	0.999128	0.0501083	0.367264	1.22301	46	1	Brain_Cortex
GSE21033_1H_VS_12H_POLYIC_STIM_DC_DN	0.99039	0.999996	0.0145825	-0.184724	-0.527447	22	1	Brain_Cortex
GSE21033_1H_VS_12H_POLYIC_STIM_DC_UP	0.47619	0.999128	0.0261063	-0.301667	-0.991074	42	1	Brain_Cortex
GSE21033_1H_VS_24H_POLYIC_STIM_DC_DN	0.608669	0.999128	0.0220877	-0.279826	-0.919322	42	1	Brain_Cortex
GSE21033_1H_VS_24H_POLYIC_STIM_DC_UP	0.261491	0.999128	0.037664	-0.371903	-1.13832	30	1	Brain_Cortex
GSE21033_3H_VS_12H_POLYIC_STIM_DC_DN	0.0240299	0.997049	0.130086	0.517008	1.55055	28	1	Brain_Cortex
GSE21033_3H_VS_12H_POLYIC_STIM_DC_UP	0.668106	0.999128	0.0200851	0.278875	0.869783	33	1	Brain_Cortex
GSE21033_3H_VS_24H_POLYIC_STIM_DC_DN	0.848011	0.999128	0.0166633	0.240683	0.767442	37	1	Brain_Cortex
GSE21033_3H_VS_24H_POLYIC_STIM_DC_UP	0.817327	0.999128	0.0170606	0.249104	0.782127	34	1	Brain_Cortex
GSE21033_CTRL_VS_POLYIC_STIM_DC_12H_DN	0.171093	0.999128	0.0475333	-0.34575	-1.19709	54	1	Brain_Cortex
GSE21033_CTRL_VS_POLYIC_STIM_DC_12H_UP	0.711821	0.999128	0.0192843	0.264598	0.855826	40	1	Brain_Cortex
GSE21033_CTRL_VS_POLYIC_STIM_DC_1H_DN	0.407327	0.999128	0.0283543	0.320019	1.02698	38	1	Brain_Cortex
GSE21033_CTRL_VS_POLYIC_STIM_DC_1H_UP	0.806718	0.999128	0.0172835	0.239538	0.809306	49	1	Brain_Cortex
GSE21033_CTRL_VS_POLYIC_STIM_DC_24H_DN	0.354154	0.999128	0.0307666	0.314547	1.06273	49	1	Brain_Cortex
GSE21033_CTRL_VS_POLYIC_STIM_DC_24H_UP	0.119497	0.997049	0.0567274	0.389416	1.27381	42	1	Brain_Cortex
GSE21033_CTRL_VS_POLYIC_STIM_DC_3H_DN	0.19372	0.999128	0.0437566	0.319174	1.16404	73	1	Brain_Cortex
GSE21033_CTRL_VS_POLYIC_STIM_DC_3H_UP	0.904856	0.999128	0.0156237	0.212174	0.769885	71	1	Brain_Cortex
GSE21033_CTRL_VS_POLYIC_STIM_DC_6H_DN	0.00326531	0.928047	0.366097	-0.554363	-1.74196	34	1	Brain_Cortex
GSE21033_CTRL_VS_POLYIC_STIM_DC_6H_UP	0.133677	0.99832	0.0536866	0.388726	1.25731	40	1	Brain_Cortex
GSE21063_3H_VS_16H_ANTI_IGM_STIM_BCELL_DN	0.184024	0.999128	0.0456108	-0.329723	-1.17794	63	1	Brain_Cortex
GSE21063_3H_VS_16H_ANTI_IGM_STIM_BCELL_UP	0.699802	0.999128	0.019517	0.26804	0.860174	38	1	Brain_Cortex
GSE21063_3H_VS_16H_ANTI_IGM_STIM_NFATC1_KOBCELL_DN	0.552496	0.999128	0.023201	0.277967	0.948646	52	1	Brain_Cortex
GSE21063_3H_VS_16H_ANTI_IGM_STIM_NFATC1_KOBCELL_UP	0.452499	0.999128	0.0264683	0.307524	0.999711	41	1	Brain_Cortex
GSE21063_CTRL_VS_ANTI_IGM_STIM_BCELL_16H_DN	0.209383	0.999128	0.0425634	-0.345541	-1.16889	48	1	Brain_Cortex
GSE21063_CTRL_VS_ANTI_IGM_STIM_BCELL_16H_UP	0.940271	0.999128	0.0154954	-0.213924	-0.699973	41	1	Brain_Cortex
GSE21063_CTRL_VS_ANTI_IGM_STIM_BCELL_3H_DN	0.896447	0.999128	0.016143	-0.219538	-0.755773	52	1	Brain_Cortex
GSE21063_CTRL_VS_ANTI_IGM_STIM_BCELL_3H_UP	0.472255	0.999128	0.0256767	0.301051	0.989623	43	1	Brain_Cortex
GSE21063_CTRL_VS_ANTI_IGM_STIM_BCELL_8H_DN	0.891244	0.999128	0.0159548	0.222046	0.757799	52	1	Brain_Cortex
GSE21063_CTRL_VS_ANTI_IGM_STIM_BCELL_8H_UP	0.211376	0.999128	0.0421765	-0.399948	-1.18891	26	1	Brain_Cortex
GSE21063_CTRL_VS_ANTI_IGM_STIM_BCELL_NFATC1_KO_16H_DN	0.561119	0.999128	0.0233227	-0.275432	-0.944314	51	1	Brain_Cortex
GSE21063_CTRL_VS_ANTI_IGM_STIM_BCELL_NFATC1_KO_16H_UP	0.202986	0.999128	0.0431492	-0.336984	-1.16436	53	1	Brain_Cortex
GSE21063_CTRL_VS_ANTI_IGM_STIM_BCELL_NFATC1_KO_3H_DN	0.292298	0.999128	0.0350966	-0.332953	-1.10681	44	1	Brain_Cortex
GSE21063_CTRL_VS_ANTI_IGM_STIM_BCELL_NFATC1_KO_3H_UP	0.385223	0.999128	0.0293175	0.315461	1.04572	45	1	Brain_Cortex
GSE21063_CTRL_VS_ANTI_IGM_STIM_BCELL_NFATC1_KO_8H_DN	0.509408	0.999128	0.0245209	0.273508	0.965286	62	1	Brain_Cortex
GSE21063_CTRL_VS_ANTI_IGM_STIM_BCELL_NFATC1_KO_8H_UP	0.39807	0.999128	0.0290402	-0.35391	-1.04034	25	1	Brain_Cortex
GSE21063_WT_VS_NFATC1_KO_16H_ANTI_IGM_STIM_BCELL_DN	0.893284	0.999128	0.0157532	0.234954	0.717358	30	1	Brain_Cortex
GSE21063_WT_VS_NFATC1_KO_16H_ANTI_IGM_STIM_BCELL_UP	0.79996	0.999128	0.0178532	-0.247458	-0.809697	41	1	Brain_Cortex
GSE21063_WT_VS_NFATC1_KO_3H_ANTI_IGM_STIM_BCELL_DN	0.154194	0.999128	0.0494468	0.36138	1.22097	49	1	Brain_Cortex
GSE21063_WT_VS_NFATC1_KO_3H_ANTI_IGM_STIM_BCELL_UP	0.0143463	0.958064	0.171214	-0.49359	-1.58249	37	1	Brain_Cortex
GSE21063_WT_VS_NFATC1_KO_8H_ANTI_IGM_STIM_BCELL_DN	0.578109	0.999128	0.0227535	-0.265089	-0.934363	59	1	Brain_Cortex
GSE21063_WT_VS_NFATC1_KO_8H_ANTI_IGM_STIM_BCELL_UP	0.105356	0.997049	0.0607118	0.381569	1.28256	48	1	Brain_Cortex
GSE21063_WT_VS_NFATC1_KO_BCELL_DN	0.398533	0.999128	0.0287597	0.300077	1.02786	53	1	Brain_Cortex
GSE21063_WT_VS_NFATC1_KO_BCELL_UP	0.00175185	0.928047	0.641858	-0.464941	-1.63879	59	1	Brain_Cortex
GSE2124_CTRL_VS_LYMPHOTOXIN_BETA_TREATED_MLN_DN	0.79096	0.999128	0.0179695	-0.238237	-0.823168	53	1	Brain_Cortex
GSE2124_CTRL_VS_LYMPHOTOXIN_BETA_TREATED_MLN_UP	0.953805	0.999128	0.0153621	-0.207285	-0.680999	42	1	Brain_Cortex
GSE2128_C57BL6_VS_NOD_CD4CD8_DP_THYMOCYTE_DN	0.917003	0.999128	0.0158201	-0.213421	-0.745719	56	1	Brain_Cortex
GSE2128_C57BL6_VS_NOD_CD4CD8_DP_THYMOCYTE_UP	0.382469	0.999128	0.0293549	0.31907	1.0437	42	1	Brain_Cortex
GSE2128_C57BL6_VS_NOD_THYMOCYTE_DN	0.450403	0.999128	0.0264533	0.297062	1.00366	49	1	Brain_Cortex
GSE2128_C57BL6_VS_NOD_THYMOCYTE_MIMETOPE_NEGATIVE_SELECTION_DN	0.325558	0.999128	0.0330012	-0.322544	-1.08148	46	1	Brain_Cortex
GSE2128_C57BL6_VS_NOD_THYMOCYTE_MIMETOPE_NEGATIVE_SELECTION_UP	0.33155	0.999128	0.0321922	0.312248	1.06955	53	1	Brain_Cortex
GSE2128_C57BL6_VS_NOD_THYMOCYTE_UP	0.543632	0.999128	0.0233344	0.290518	0.950303	42	1	Brain_Cortex
GSE2128_CTRL_VS_MIMETOPE_NEGATIVE_SELECTION_DP_THYMOCYTE_C57BL6_DN	0.497721	0.999128	0.0249186	0.276583	0.973514	61	1	Brain_Cortex
GSE2128_CTRL_VS_MIMETOPE_NEGATIVE_SELECTION_DP_THYMOCYTE_C57BL6_UP	0.56099	0.999128	0.0229497	0.292296	0.938015	38	1	Brain_Cortex
GSE2128_CTRL_VS_MIMETOPE_NEGATIVE_SELECTION_DP_THYMOCYTE_NOD_DN	0.613731	0.999128	0.0214713	0.269297	0.915475	51	1	Brain_Cortex
GSE2128_CTRL_VS_MIMETOPE_NEGATIVE_SELECTION_DP_THYMOCYTE_NOD_UP	0.317677	0.999128	0.0330257	0.314603	1.07762	53	1	Brain_Cortex
GSE21360_NAIVE_VS_PRIMARY_MEMORY_CD8_TCELL_DN	0.0452617	0.997049	0.0954174	-0.446985	-1.43307	37	1	Brain_Cortex
GSE21360_NAIVE_VS_PRIMARY_MEMORY_CD8_TCELL_UP	0.182158	0.999128	0.045202	0.355142	1.19373	48	1	Brain_Cortex
GSE21360_NAIVE_VS_QUATERNARY_MEMORY_CD8_TCELL_DN	0.17661	0.999128	0.0460579	0.362354	1.20117	45	1	Brain_Cortex
GSE21360_NAIVE_VS_QUATERNARY_MEMORY_CD8_TCELL_UP	0.290418	0.999128	0.0347184	0.332919	1.10864	46	1	Brain_Cortex
GSE21360_NAIVE_VS_SECONDARY_MEMORY_CD8_TCELL_DN	0.242124	0.999128	0.0390963	-0.355876	-1.14783	38	1	Brain_Cortex
GSE21360_NAIVE_VS_SECONDARY_MEMORY_CD8_TCELL_UP	0.714922	0.999128	0.0195298	-0.262044	-0.857423	41	1	Brain_Cortex
GSE21360_NAIVE_VS_TERTIARY_MEMORY_CD8_TCELL_DN	0.807564	0.999128	0.0173086	0.236892	0.818795	55	1	Brain_Cortex
GSE21360_NAIVE_VS_TERTIARY_MEMORY_CD8_TCELL_UP	0.383084	0.999128	0.029383	0.31452	1.04737	46	1	Brain_Cortex
GSE21360_PRIMARY_VS_QUATERNARY_MEMORY_CD8_TCELL_DN	0.39866	0.999128	0.0291966	-0.305378	-1.03303	48	1	Brain_Cortex
GSE21360_PRIMARY_VS_QUATERNARY_MEMORY_CD8_TCELL_UP	0.333808	0.999128	0.0325552	-0.341597	-1.08135	35	1	Brain_Cortex
GSE21360_PRIMARY_VS_SECONDARY_MEMORY_CD8_TCELL_DN	0.19933	0.999128	0.0430067	0.338124	1.16869	55	1	Brain_Cortex
GSE21360_PRIMARY_VS_SECONDARY_MEMORY_CD8_TCELL_UP	0.270286	0.999128	0.0360798	0.360874	1.13306	34	1	Brain_Cortex
GSE21360_PRIMARY_VS_TERTIARY_MEMORY_CD8_TCELL_DN	0.909643	0.999128	0.0155047	0.225897	0.709263	34	1	Brain_Cortex
GSE21360_PRIMARY_VS_TERTIARY_MEMORY_CD8_TCELL_UP	0.667454	0.999128	0.0201389	0.268349	0.882122	43	1	Brain_Cortex
GSE21360_SECONDARY_VS_QUATERNARY_MEMORY_CD8_TCELL_DN	0.572079	0.999128	0.0226372	0.290115	0.931015	38	1	Brain_Cortex
GSE21360_SECONDARY_VS_QUATERNARY_MEMORY_CD8_TCELL_UP	0.465923	0.999128	0.0264234	-0.320217	-0.988265	31	1	Brain_Cortex
GSE21360_SECONDARY_VS_TERTIARY_MEMORY_CD8_TCELL_DN	0.658358	0.999128	0.0204299	0.267054	0.892864	47	1	Brain_Cortex
GSE21360_SECONDARY_VS_TERTIARY_MEMORY_CD8_TCELL_UP	0.0481474	0.997049	0.0915141	0.399479	1.38847	57	1	Brain_Cortex
GSE21360_TERTIARY_VS_QUATERNARY_MEMORY_CD8_TCELL_DN	0.809203	0.999128	0.0173803	0.247455	0.800376	40	1	Brain_Cortex
GSE21360_TERTIARY_VS_QUATERNARY_MEMORY_CD8_TCELL_UP	0.834581	0.999128	0.0168242	0.234723	0.788968	48	1	Brain_Cortex
GSE21379_TFH_VS_NON_TFH_CD4_TCELL_DN	0.869307	0.999128	0.0163108	0.234044	0.751076	38	1	Brain_Cortex
GSE21379_TFH_VS_NON_TFH_CD4_TCELL_UP	0.224581	0.999128	0.0408183	-0.348057	-1.15701	44	1	Brain_Cortex
GSE21379_TFH_VS_NON_TFH_SAP_KO_CD4_TCELL_DN	0.189924	0.999128	0.0445415	0.335676	1.17661	60	1	Brain_Cortex
GSE21379_TFH_VS_NON_TFH_SAP_KO_CD4_TCELL_UP	0.552281	0.999128	0.0235106	-0.275076	-0.946965	52	1	Brain_Cortex
GSE21379_WT_VS_SAP_KO_CD4_TCELL_DN	0.0283576	0.997049	0.119566	0.436319	1.46659	48	1	Brain_Cortex
GSE21379_WT_VS_SAP_KO_CD4_TCELL_UP	0.284816	0.999128	0.0350399	0.328633	1.11033	49	1	Brain_Cortex
GSE21379_WT_VS_SAP_KO_TFH_CD4_TCELL_DN	0.167811	0.999128	0.0479378	-0.343799	-1.20127	56	1	Brain_Cortex
GSE21379_WT_VS_SAP_KO_TFH_CD4_TCELL_UP	0.746	0.999128	0.0185205	0.257993	0.838692	41	1	Brain_Cortex
GSE21380_NON_TFH_VS_GERMINAL_CENTER_TFH_CD4_TCELL_DN	0.45225	0.999128	0.027004	-0.295081	-1.00157	49	1	Brain_Cortex
GSE21380_NON_TFH_VS_GERMINAL_CENTER_TFH_CD4_TCELL_UP	0.510097	0.999128	0.0248196	-0.27707	-0.968115	56	1	Brain_Cortex
GSE21380_NON_TFH_VS_TFH_CD4_TCELL_DN	0.838716	0.999128	0.0171133	-0.231256	-0.79611	52	1	Brain_Cortex
GSE21380_NON_TFH_VS_TFH_CD4_TCELL_UP	0.218002	0.999128	0.0410055	0.354208	1.16892	44	1	Brain_Cortex
GSE21380_TFH_VS_GERMINAL_CENTER_TFH_CD4_TCELL_DN	0.245808	0.999128	0.038249	0.332765	1.13123	51	1	Brain_Cortex
GSE21380_TFH_VS_GERMINAL_CENTER_TFH_CD4_TCELL_UP	0.269654	0.999128	0.0361865	0.343731	1.12437	42	1	Brain_Cortex
GSE21546_ELK1_KO_VS_SAP1A_KO_AND_ELK1_KO_ANTI_CD3_STIM_DP_THYMOCYTES_DN	0.108333	0.997049	0.0608321	-0.389524	-1.28654	43	1	Brain_Cortex
GSE21546_ELK1_KO_VS_SAP1A_KO_AND_ELK1_KO_ANTI_CD3_STIM_DP_THYMOCYTES_UP	0.021859	0.997049	0.136483	0.443528	1.49082	48	1	Brain_Cortex
GSE21546_ELK1_KO_VS_SAP1A_KO_AND_ELK1_KO_DP_THYMOCYTES_DN	0.108907	0.997049	0.0598876	0.361767	1.266	59	1	Brain_Cortex
GSE21546_ELK1_KO_VS_SAP1A_KO_AND_ELK1_KO_DP_THYMOCYTES_UP	0.169065	0.999128	0.0478437	-0.349514	-1.1983	51	1	Brain_Cortex
GSE21546_SAP1A_KO_VS_SAP1A_KO_AND_ELK1_KO_ANTI_CD3_STIM_DP_THYMOCYTES_DN	0.838821	0.999128	0.0172123	-0.237351	-0.783934	43	1	Brain_Cortex
GSE21546_SAP1A_KO_VS_SAP1A_KO_AND_ELK1_KO_ANTI_CD3_STIM_DP_THYMOCYTES_UP	0.937377	0.999128	0.0151388	0.209245	0.703329	48	1	Brain_Cortex
GSE21546_SAP1A_KO_VS_SAP1A_KO_AND_ELK1_KO_DP_THYMOCYTES_DN	0.401854	0.999128	0.028529	0.303441	1.03155	51	1	Brain_Cortex
GSE21546_SAP1A_KO_VS_SAP1A_KO_AND_ELK1_KO_DP_THYMOCYTES_UP	0.425982	0.999128	0.028054	-0.299683	-1.01719	49	1	Brain_Cortex
GSE21546_UNSTIM_VS_ANTI_CD3_STIM_DP_THYMOCYTES_DN	0.181062	0.999128	0.0455009	0.348333	1.18879	52	1	Brain_Cortex
GSE21546_UNSTIM_VS_ANTI_CD3_STIM_DP_THYMOCYTES_UP	0.728226	0.999128	0.0191883	-0.261112	-0.852213	40	1	Brain_Cortex
GSE21546_UNSTIM_VS_ANTI_CD3_STIM_ELK1_KO_DP_THYMOCYTES_DN	0.498018	0.999128	0.0249054	0.306095	0.969481	36	1	Brain_Cortex
GSE21546_UNSTIM_VS_ANTI_CD3_STIM_ELK1_KO_DP_THYMOCYTES_UP	0.426337	0.999128	0.0275468	0.316339	1.01517	38	1	Brain_Cortex
GSE21546_UNSTIM_VS_ANTI_CD3_STIM_SAP1A_KO_AND_ELK1_KO_DP_THYMOCYTES_DN	0.125355	0.997049	0.0562362	-0.413946	-1.28827	32	1	Brain_Cortex
GSE21546_UNSTIM_VS_ANTI_CD3_STIM_SAP1A_KO_AND_ELK1_KO_DP_THYMOCYTES_UP	0.333135	0.999128	0.0321001	0.342083	1.08346	36	1	Brain_Cortex
GSE21546_UNSTIM_VS_ANTI_CD3_STIM_SAP1A_KO_DP_THYMOCYTES_DN	0.370588	0.999128	0.0305191	-0.340601	-1.05118	31	1	Brain_Cortex
GSE21546_UNSTIM_VS_ANTI_CD3_STIM_SAP1A_KO_DP_THYMOCYTES_UP	0.363876	0.999128	0.0308502	-0.308751	-1.05855	51	1	Brain_Cortex
GSE21546_WT_VS_ELK1_KO_ANTI_CD3_STIM_DP_THYMOCYTES_DN	0.198892	0.999128	0.0431731	0.334773	1.1696	58	1	Brain_Cortex
GSE21546_WT_VS_ELK1_KO_ANTI_CD3_STIM_DP_THYMOCYTES_UP	0.464831	0.999128	0.0260626	0.286034	0.994168	57	1	Brain_Cortex
GSE21546_WT_VS_ELK1_KO_DP_THYMOCYTES_DN	0.34435	0.999128	0.0314389	0.336701	1.0736	37	1	Brain_Cortex
GSE21546_WT_VS_ELK1_KO_DP_THYMOCYTES_UP	0.263604	0.999128	0.0367315	0.311087	1.11316	66	1	Brain_Cortex
GSE21546_WT_VS_SAP1A_KO_AND_ELK1_KO_ANTI_CD3_STIM_DP_THYMOCYTES_DN	0.518376	0.999128	0.024553	-0.275689	-0.963292	56	1	Brain_Cortex
GSE21546_WT_VS_SAP1A_KO_AND_ELK1_KO_ANTI_CD3_STIM_DP_THYMOCYTES_UP	0.0909646	0.997049	0.0667337	-0.39974	-1.31328	42	1	Brain_Cortex
GSE21546_WT_VS_SAP1A_KO_AND_ELK1_KO_DP_THYMOCYTES_DN	0.488643	0.999128	0.0251663	0.30066	0.977398	41	1	Brain_Cortex
GSE21546_WT_VS_SAP1A_KO_AND_ELK1_KO_DP_THYMOCYTES_UP	0.461873	0.999128	0.0261208	0.300644	0.996606	45	1	Brain_Cortex
GSE21546_WT_VS_SAP1A_KO_ANTI_CD3_STIM_DP_THYMOCYTES_DN	0.266127	0.999128	0.0365423	0.323478	1.11339	54	1	Brain_Cortex
GSE21546_WT_VS_SAP1A_KO_ANTI_CD3_STIM_DP_THYMOCYTES_UP	0.288597	0.999128	0.0353254	-0.313275	-1.09755	57	1	Brain_Cortex
GSE21546_WT_VS_SAP1A_KO_DP_THYMOCYTES_DN	0.636992	0.999128	0.0213566	-0.272819	-0.90108	43	1	Brain_Cortex
GSE21546_WT_VS_SAP1A_KO_DP_THYMOCYTES_UP	0.266828	0.999128	0.0370036	-0.332821	-1.12279	47	1	Brain_Cortex
GSE21670_IL6_VS_TGFB_AND_IL6_TREATED_CD4_TCELL_DN	0.0257885	0.997049	0.125953	0.415027	1.45239	59	1	Brain_Cortex
GSE21670_IL6_VS_TGFB_AND_IL6_TREATED_CD4_TCELL_UP	0.615852	0.999128	0.0218426	-0.267271	-0.916337	51	1	Brain_Cortex
GSE21670_IL6_VS_TGFB_AND_IL6_TREATED_STAT3_KO_CD4_TCELL_DN	0.410095	0.999128	0.0281562	0.334531	1.02678	31	1	Brain_Cortex
GSE21670_IL6_VS_TGFB_AND_IL6_TREATED_STAT3_KO_CD4_TCELL_UP	0.62841	0.999128	0.0214763	-0.260028	-0.913153	58	1	Brain_Cortex
GSE21670_STAT3_KO_VS_WT_CD4_TCELL_DN	0.184503	0.999128	0.0450411	0.382211	1.21056	36	1	Brain_Cortex
GSE21670_STAT3_KO_VS_WT_CD4_TCELL_IL6_TREATED_DN	0.00554126	0.928047	0.274717	0.532017	1.69639	37	1	Brain_Cortex
GSE21670_STAT3_KO_VS_WT_CD4_TCELL_IL6_TREATED_UP	0.464271	0.999128	0.026401	-0.288642	-0.993667	52	1	Brain_Cortex
GSE21670_STAT3_KO_VS_WT_CD4_TCELL_TGFB_IL6_TREATED_DN	0.0622482	0.997049	0.0808617	-0.42295	-1.3733	39	1	Brain_Cortex
GSE21670_STAT3_KO_VS_WT_CD4_TCELL_TGFB_IL6_TREATED_UP	0.0062856	0.928047	0.256635	0.479762	1.62093	49	1	Brain_Cortex
GSE21670_STAT3_KO_VS_WT_CD4_TCELL_TGFB_TREATED_DN	0.877328	0.999128	0.0164976	-0.227303	-0.75845	45	1	Brain_Cortex
GSE21670_STAT3_KO_VS_WT_CD4_TCELL_TGFB_TREATED_UP	0.230365	0.999128	0.0402099	-0.318668	-1.13591	62	1	Brain_Cortex
GSE21670_STAT3_KO_VS_WT_CD4_TCELL_UP	0.087436	0.997049	0.0669696	0.389755	1.31007	48	1	Brain_Cortex
GSE21670_TGFB_VS_IL6_TREATED_CD4_TCELL_DN	0.00989499	0.958064	0.206652	-0.440741	-1.54	56	1	Brain_Cortex
GSE21670_TGFB_VS_IL6_TREATED_CD4_TCELL_UP	0.624823	0.999128	0.0215719	-0.27365	-0.909671	44	1	Brain_Cortex
GSE21670_TGFB_VS_IL6_TREATED_STAT3_KO_CD4_TCELL_DN	0.775333	0.999128	0.0182709	-0.242158	-0.833643	52	1	Brain_Cortex
GSE21670_TGFB_VS_IL6_TREATED_STAT3_KO_CD4_TCELL_UP	0.764393	0.999128	0.0181327	0.249876	0.8321	46	1	Brain_Cortex
GSE21670_TGFB_VS_TGFB_AND_IL6_TREATED_CD4_TCELL_DN	0.215842	0.999128	0.0412585	0.331511	1.1483	56	1	Brain_Cortex
GSE21670_TGFB_VS_TGFB_AND_IL6_TREATED_CD4_TCELL_UP	0.613632	0.999128	0.0214063	0.27052	0.913983	49	1	Brain_Cortex
GSE21670_TGFB_VS_TGFB_AND_IL6_TREATED_STAT3_KO_CD4_TCELL_DN	0.580319	0.999128	0.0227313	-0.266291	-0.935149	58	1	Brain_Cortex
GSE21670_TGFB_VS_TGFB_AND_IL6_TREATED_STAT3_KO_CD4_TCELL_UP	0.913846	0.999128	0.0159258	-0.215079	-0.744671	54	1	Brain_Cortex
GSE21670_UNTREATED_VS_IL6_TREATED_CD4_TCELL_DN	0.751525	0.999128	0.0183523	0.26207	0.826677	35	1	Brain_Cortex
GSE21670_UNTREATED_VS_IL6_TREATED_CD4_TCELL_UP	0.556452	0.999128	0.0233694	-0.289097	-0.943551	40	1	Brain_Cortex
GSE21670_UNTREATED_VS_IL6_TREATED_STAT3_KO_CD4_TCELL_DN	0.110935	0.997049	0.0592615	0.373067	1.2732	52	1	Brain_Cortex
GSE21670_UNTREATED_VS_IL6_TREATED_STAT3_KO_CD4_TCELL_UP	0.00805802	0.958064	0.229089	-0.500919	-1.62646	39	1	Brain_Cortex
GSE21670_UNTREATED_VS_TGFB_IL6_TREATED_CD4_TCELL_DN	0.436872	0.999128	0.0270275	0.291024	1.00589	55	1	Brain_Cortex
GSE21670_UNTREATED_VS_TGFB_IL6_TREATED_CD4_TCELL_UP	0.0657869	0.997049	0.0776715	0.392327	1.35604	55	1	Brain_Cortex
GSE21670_UNTREATED_VS_TGFB_IL6_TREATED_STAT3_KO_CD4_TCELL_DN	0.594189	0.999128	0.0220089	0.272546	0.922762	50	1	Brain_Cortex
GSE21670_UNTREATED_VS_TGFB_IL6_TREATED_STAT3_KO_CD4_TCELL_UP	0.669358	0.999128	0.0204852	-0.258412	-0.889597	52	1	Brain_Cortex
GSE21670_UNTREATED_VS_TGFB_TREATED_CD4_TCELL_DN	0.24273	0.999128	0.0385859	0.347256	1.14598	44	1	Brain_Cortex
GSE21670_UNTREATED_VS_TGFB_TREATED_CD4_TCELL_UP	0.89917	0.999128	0.016143	-0.226015	-0.739536	41	1	Brain_Cortex
GSE21670_UNTREATED_VS_TGFB_TREATED_STAT3_KO_CD4_TCELL_DN	0.0601341	0.997049	0.0814078	0.456483	1.40995	32	1	Brain_Cortex
GSE21670_UNTREATED_VS_TGFB_TREATED_STAT3_KO_CD4_TCELL_UP	0.154774	0.999128	0.0495153	0.360526	1.22064	50	1	Brain_Cortex
GSE21678_WT_VS_FOXO1_FOXO3_KO_TREG_DN	0.7736	0.999128	0.018011	0.239988	0.838451	58	1	Brain_Cortex
GSE21678_WT_VS_FOXO1_FOXO3_KO_TREG_UP	0.366128	0.999128	0.0302159	0.342094	1.05663	32	1	Brain_Cortex
GSE21774_CD56_BRIGHT_VS_DIM_CD62L_POSITIVE_NK_CELL_DN	0.199111	0.999128	0.0436333	-0.33545	-1.1721	56	1	Brain_Cortex
GSE21774_CD56_BRIGHT_VS_DIM_CD62L_POSITIVE_NK_CELL_UP	0.103516	0.997049	0.061382	0.389361	1.29069	45	1	Brain_Cortex
GSE21774_CD62L_POS_CD56_BRIGHT_VS_CD62L_NEG_CD56_DIM_NK_CELL_DN	0.647583	0.999128	0.0207043	0.263808	0.900327	52	1	Brain_Cortex
GSE21774_CD62L_POS_CD56_BRIGHT_VS_CD62L_NEG_CD56_DIM_NK_CELL_UP	0.0545931	0.997049	0.0865239	-0.428043	-1.38984	39	1	Brain_Cortex
GSE21774_CD62L_POS_CD56_DIM_VS_CD62L_NEG_CD56_DIM_NK_CELL_DN	0.46341	0.999128	0.0265058	-0.287033	-0.993798	54	1	Brain_Cortex
GSE21774_CD62L_POS_CD56_DIM_VS_CD62L_NEG_CD56_DIM_NK_CELL_UP	0.217303	0.999128	0.0415804	-0.34482	-1.16327	47	1	Brain_Cortex
GSE21927_BALBC_VS_C57BL6_MONOCYTE_SPLEEN_DN	0.558163	0.999128	0.0233753	-0.276183	-0.943534	50	1	Brain_Cortex
GSE21927_BALBC_VS_C57BL6_MONOCYTE_SPLEEN_UP	0.220992	0.999128	0.0406743	0.341726	1.15699	50	1	Brain_Cortex
GSE21927_BALBC_VS_C57BL6_MONOCYTE_TUMOR_DN	0.433745	0.999128	0.0276204	-0.296348	-1.01243	50	1	Brain_Cortex
GSE21927_BALBC_VS_C57BL6_MONOCYTE_TUMOR_UP	0.0233895	0.997049	0.132309	0.414498	1.45895	61	1	Brain_Cortex
GSE21927_C26GM_VS_4T1_TUMOR_MONOCYTE_BALBC_DN	0.231801	0.999128	0.0395475	0.335856	1.14174	51	1	Brain_Cortex
GSE21927_C26GM_VS_4T1_TUMOR_MONOCYTE_BALBC_UP	0.441718	0.999128	0.0269183	0.288106	1.00656	58	1	Brain_Cortex
GSE21927_EL4_VS_MCA203_TUMOR_MONOCYTES_DN	0.0646665	0.997049	0.079541	-0.386243	-1.33729	54	1	Brain_Cortex
GSE21927_EL4_VS_MCA203_TUMOR_MONOCYTES_UP	0.29527	0.999128	0.0344581	0.349275	1.1137	37	1	Brain_Cortex
GSE21927_GMCSF_IL6_VS_GMCSF_GCSF_TREATED_BONE_MARROW_DN	0.235982	0.999128	0.0392452	0.327388	1.1379	57	1	Brain_Cortex
GSE21927_GMCSF_IL6_VS_GMCSF_GCSF_TREATED_BONE_MARROW_UP	0.724591	0.999128	0.0192969	-0.263513	-0.844844	37	1	Brain_Cortex
GSE21927_HEALTHY_VS_TUMOROUS_BALBC_MOUSE_MONOCYTE_DN	0.914558	0.999128	0.0158969	-0.222375	-0.727624	41	1	Brain_Cortex
GSE21927_HEALTHY_VS_TUMOROUS_BALBC_MOUSE_MONOCYTE_UP	0.594898	0.999128	0.0224948	-0.291885	-0.917181	34	1	Brain_Cortex
GSE21927_SPLEEN_C57BL6_VS_4T1_TUMOR_BALBC_MONOCYTES_DN	0.969523	0.999128	0.0147232	0.197594	0.630049	37	1	Brain_Cortex
GSE21927_SPLEEN_C57BL6_VS_4T1_TUMOR_BALBC_MONOCYTES_UP	0.658215	0.999128	0.0208178	-0.265568	-0.890446	46	1	Brain_Cortex
GSE21927_SPLEEN_C57BL6_VS_EL4_TUMOR_BALBC_MONOCYTES_DN	0.955124	0.999128	0.0152454	-0.203572	-0.68676	47	1	Brain_Cortex
GSE21927_SPLEEN_C57BL6_VS_EL4_TUMOR_BALBC_MONOCYTES_UP	0.414024	0.999128	0.028529	-0.310589	-1.02583	43	1	Brain_Cortex
GSE21927_SPLEEN_MONOCYTE_VS_GMCSF_GCSF_BONE_MARROW_DN	0.719782	0.999128	0.0193515	-0.262825	-0.853383	39	1	Brain_Cortex
GSE21927_SPLEEN_MONOCYTE_VS_GMCSF_GCSF_BONE_MARROW_UP	0.771513	0.999128	0.0180451	0.24771	0.828188	47	1	Brain_Cortex
GSE21927_SPLEEN_VS_4T1_TUMOR_MONOCYTE_BALBC_DN	0.911423	0.999128	0.0160291	-0.218485	-0.741584	49	1	Brain_Cortex
GSE21927_SPLEEN_VS_4T1_TUMOR_MONOCYTE_BALBC_UP	0.631984	0.999128	0.0214163	-0.271616	-0.906309	45	1	Brain_Cortex
GSE21927_SPLEEN_VS_BONE_MARROW_MONOCYTE_BALBC_DN	0.164948	0.999128	0.0484163	-0.359048	-1.21127	47	1	Brain_Cortex
GSE21927_SPLEEN_VS_BONE_MARROW_MONOCYTE_BALBC_UP	0.184572	0.999128	0.0455009	-0.372109	-1.20019	38	1	Brain_Cortex
GSE21927_SPLEEN_VS_C26GM_TUMOR_MONOCYTE_BALBC_DN	0.0417676	0.997049	0.0993535	-0.453407	-1.44531	36	1	Brain_Cortex
GSE21927_SPLEEN_VS_C26GM_TUMOR_MONOCYTE_BALBC_UP	0.109565	0.997049	0.0593177	0.419103	1.31588	34	1	Brain_Cortex
GSE21927_SPLEEN_VS_TUMOR_MONOCYTE_BALBC_DN	0.944309	0.999128	0.0154891	-0.211062	-0.697105	43	1	Brain_Cortex
GSE21927_SPLEEN_VS_TUMOR_MONOCYTE_BALBC_UP	0.192612	0.999128	0.0439056	0.357846	1.18623	45	1	Brain_Cortex
GSE21927_SPLEEN_VS_TUMOR_MONOCYTE_C57BL6_DN	0.58246	0.999128	0.0226372	-0.285189	-0.930796	40	1	Brain_Cortex
GSE21927_SPLEEN_VS_TUMOR_MONOCYTE_C57BL6_UP	0.908628	0.999128	0.0160648	-0.222974	-0.732543	42	1	Brain_Cortex
GSE21927_SPLENIC_C26GM_TUMOROUS_VS_4T1_TUMOR_MONOCYTES_DN	0.162242	0.999128	0.0483196	0.355154	1.21207	52	1	Brain_Cortex
GSE21927_SPLENIC_C26GM_TUMOROUS_VS_4T1_TUMOR_MONOCYTES_UP	0.383468	0.999128	0.0297736	-0.319289	-1.04209	40	1	Brain_Cortex
GSE21927_SPLENIC_C26GM_TUMOROUS_VS_BONE_MARROW_MONOCYTES_DN	0.973632	0.999128	0.0145796	0.1944	0.639035	43	1	Brain_Cortex
GSE21927_SPLENIC_C26GM_TUMOROUS_VS_BONE_MARROW_MONOCYTES_UP	0.486733	0.999128	0.0252749	0.305487	0.980346	38	1	Brain_Cortex
GSE21927_SPLENIC_VS_TUMOR_MONOCYTES_FROM_C26GM_TUMOROUS_MICE_BALBC_DN	0.940856	0.999128	0.0154425	-0.206965	-0.71249	52	1	Brain_Cortex
GSE21927_SPLENIC_VS_TUMOR_MONOCYTES_FROM_C26GM_TUMOROUS_MICE_BALBC_UP	0.678066	0.999128	0.0198811	0.267367	0.874577	42	1	Brain_Cortex
GSE21927_UNTREATED_VS_GMCSF_GCSF_TREATED_BONE_MARROW_DN	0.839036	0.999128	0.0171521	-0.23926	-0.782873	41	1	Brain_Cortex
GSE21927_UNTREATED_VS_GMCSF_GCSF_TREATED_BONE_MARROW_UP	0.52456	0.999128	0.0243741	-0.285081	-0.961737	47	1	Brain_Cortex
GSE21927_UNTREATED_VS_GMCSF_IL6_TREATED_BONE_MARROW_DN	0.546951	0.999128	0.0237797	-0.288025	-0.951303	43	1	Brain_Cortex
GSE21927_UNTREATED_VS_GMCSF_IL6_TREATED_BONE_MARROW_UP	0.191287	0.999128	0.0441318	0.338735	1.17332	56	1	Brain_Cortex
GSE2197_CPG_DNA_VS_UNTREATED_IN_DC_DN	0.658411	0.999128	0.0204529	0.257678	0.895608	57	1	Brain_Cortex
GSE2197_CPG_DNA_VS_UNTREATED_IN_DC_UP	0.64475	0.999128	0.0210964	-0.263334	-0.899639	50	1	Brain_Cortex
GSE2197_IMMUNOSUPPRESSIVE_DNA_VS_UNTREATEDIN_DC_DN	0.762349	0.999128	0.0182632	0.241364	0.844653	59	1	Brain_Cortex
GSE2197_IMMUNOSUPPRESSIVE_DNA_VS_UNTREATED_IN_DC_UP	0.143926	0.999128	0.0521268	-0.366053	-1.2349	47	1	Brain_Cortex
GSE22025_PROGESTERONE_VS_TGFB1_AND_PROGESTERONE_TREATED_CD4_TCELL_DN	0.736193	0.999128	0.0190765	-0.249676	-0.852976	50	1	Brain_Cortex
GSE22025_PROGESTERONE_VS_TGFB1_AND_PROGESTERONE_TREATED_CD4_TCELL_UP	0.705645	0.999128	0.019663	-0.264704	-0.863938	40	1	Brain_Cortex
GSE22025_TGFB1_VS_TGFB1_AND_PROGESTERONE_TREATED_CD4_TCELL_DN	0.847054	0.999128	0.0169627	-0.240687	-0.767228	36	1	Brain_Cortex
GSE22025_TGFB1_VS_TGFB1_AND_PROGESTERONE_TREATED_CD4_TCELL_UP	0.530071	0.999128	0.0237435	0.292759	0.957635	42	1	Brain_Cortex
GSE22025_UNTREATED_VS_PROGESTERONE_TREATED_CD4_TCELL_DN	0.128554	0.997049	0.0555209	-0.369838	-1.25109	48	1	Brain_Cortex
GSE22025_UNTREATED_VS_PROGESTERONE_TREATED_CD4_TCELL_UP	0.144742	0.999128	0.0512406	0.365188	1.2275	48	1	Brain_Cortex
GSE22025_UNTREATED_VS_TGFB1_AND_PROGESTERONE_TREATED_CD4_TCELL_DN	0.187627	0.999128	0.045202	-0.355352	-1.19149	46	1	Brain_Cortex
GSE22025_UNTREATED_VS_TGFB1_AND_PROGESTERONE_TREATED_CD4_TCELL_UP	0.695459	0.999128	0.0198987	-0.250789	-0.878634	57	1	Brain_Cortex
GSE22025_UNTREATED_VS_TGFB1_TREATED_CD4_TCELL_DN	0.560985	0.999128	0.0232646	-0.269476	-0.94158	56	1	Brain_Cortex
GSE22025_UNTREATED_VS_TGFB1_TREATED_CD4_TCELL_UP	0.836574	0.999128	0.016752	0.23413	0.791036	49	1	Brain_Cortex
GSE22033_UNTREATED_VS_MRL24_TREATED_MEF_DN	0.998231	1	0.0142026	0.160638	0.525458	42	1	Brain_Cortex
GSE22033_UNTREATED_VS_MRL24_TREATED_MEF_UP	0.109205	0.997049	0.0603547	-0.368366	-1.26812	52	1	Brain_Cortex
GSE22033_UNTREATED_VS_ROSIGLITAZONE_TREATED_MEF_DN	0.998231	1	0.0142026	0.16021	0.524059	42	1	Brain_Cortex
GSE22033_UNTREATED_VS_ROSIGLITAZONE_TREATED_MEF_UP	0.597225	0.999128	0.0219724	0.263931	0.928983	61	1	Brain_Cortex
GSE22033_WT_VS_PPARG_KO_MEF_DN	0.508818	0.999128	0.0249253	-0.2833	-0.97129	51	1	Brain_Cortex
GSE22033_WT_VS_PPARG_KO_MEF_UP	0.418661	0.999128	0.0282937	-0.304624	-1.0214	46	1	Brain_Cortex
GSE22045_TREG_VS_TCONV_DN	0.316834	0.999128	0.0329036	0.321823	1.08732	49	1	Brain_Cortex
GSE22045_TREG_VS_TCONV_UP	0.311649	0.999128	0.033912	-0.347423	-1.0998	35	1	Brain_Cortex
GSE22103_LPS_VS_GMCSF_AND_IFNG_STIM_NEUTROPHIL_DN	0.171434	0.999128	0.0467802	0.353709	1.20243	51	1	Brain_Cortex
GSE22103_LPS_VS_GMCSF_AND_IFNG_STIM_NEUTROPHIL_UP	0.315998	0.999128	0.0330872	0.304206	1.07815	63	1	Brain_Cortex
GSE22103_UNSTIM_VS_GMCSF_AND_IFNG_STIM_NEUTROPHIL_DN	0.890498	0.999128	0.015987	0.218908	0.766069	59	1	Brain_Cortex
GSE22103_UNSTIM_VS_GMCSF_AND_IFNG_STIM_NEUTROPHIL_UP	0.13604	0.99832	0.0531388	0.356104	1.23349	56	1	Brain_Cortex
GSE22103_UNSTIM_VS_LPS_STIM_NEUTROPHIL_DN	0.22536	0.999128	0.0402099	0.357522	1.16225	41	1	Brain_Cortex
GSE22103_UNSTIM_VS_LPS_STIM_NEUTROPHIL_UP	0.832378	0.999128	0.0169175	0.23522	0.796388	50	1	Brain_Cortex
GSE22140_GERMFREE_VS_SPF_ARTHRITIC_MOUSE_CD4_TCELL_DN	0.154858	0.999128	0.0501438	-0.365377	-1.21917	45	1	Brain_Cortex
GSE22140_GERMFREE_VS_SPF_ARTHRITIC_MOUSE_CD4_TCELL_UP	0.86523	0.999128	0.0166293	-0.23577	-0.765534	39	1	Brain_Cortex
GSE22140_GERMFREE_VS_SPF_MOUSE_CD4_TCELL_DN	0.468039	0.999128	0.0259255	0.310145	0.988928	37	1	Brain_Cortex
GSE22140_GERMFREE_VS_SPF_MOUSE_CD4_TCELL_UP	0.89205	0.999128	0.0162086	-0.230182	-0.733741	36	1	Brain_Cortex
GSE22140_HEALTHY_VS_ARTHRITIC_GERMFREE_MOUSE_CD4_TCELL_DN	0.328554	0.999128	0.0327343	-0.337151	-1.08744	38	1	Brain_Cortex
GSE22140_HEALTHY_VS_ARTHRITIC_GERMFREE_MOUSE_CD4_TCELL_UP	0.716798	0.999128	0.0194658	-0.254981	-0.860191	47	1	Brain_Cortex
GSE22140_HEALTHY_VS_ARTHRITIC_MOUSE_CD4_TCELL_DN	0.784274	0.999128	0.0180831	-0.250477	-0.817503	40	1	Brain_Cortex
GSE22140_HEALTHY_VS_ARTHRITIC_MOUSE_CD4_TCELL_UP	0.614744	0.999128	0.0218995	-0.27008	-0.913624	48	1	Brain_Cortex
GSE22196_HEALTHY_VS_OBESE_MOUSE_SKIN_GAMMADELTA_TCELL_DN	0.993267	0.999996	0.0143827	0.17195	0.55181	38	1	Brain_Cortex
GSE22196_HEALTHY_VS_OBESE_MOUSE_SKIN_GAMMADELTA_TCELL_UP	0.953103	0.999128	0.015276	-0.205462	-0.693138	47	1	Brain_Cortex
GSE22229_RENAL_TRANSPLANT_IMMUNOSUPP_THERAPY_VS_HEALTHY_PBMC_DN	0.110391	0.997049	0.0591496	0.378219	1.27786	49	1	Brain_Cortex
GSE22229_RENAL_TRANSPLANT_IMMUNOSUPP_THERAPY_VS_HEALTHY_PBMC_UP	0.408002	0.999128	0.0287777	-0.303849	-1.02786	48	1	Brain_Cortex
GSE22229_RENAL_TRANSPLANT_VS_HEALTHY_PBMC_DN	0.568674	0.999128	0.0226317	0.284625	0.935625	43	1	Brain_Cortex
GSE22229_RENAL_TRANSPLANT_VS_HEALTHY_PBMC_UP	0.0722036	0.997049	0.0740706	0.393651	1.33821	51	1	Brain_Cortex
GSE22229_UNTREATED_VS_IMMUNOSUPP_THERAPY_RENAL_TRANSPLANT_PATIENT_PBMC_DN	0.0643664	0.997049	0.079541	-0.389045	-1.34425	53	1	Brain_Cortex
GSE22229_UNTREATED_VS_IMMUNOSUPP_THERAPY_RENAL_TRANSPLANT_PATIENT_PBMC_UP	0.725749	0.999128	0.0189047	0.256784	0.855104	46	1	Brain_Cortex
GSE22282_HYPOXIA_VS_NORMOXIA_MYELOID_DC_DN	0.0574736	0.997049	0.0846141	-0.404276	-1.36758	48	1	Brain_Cortex
GSE22282_HYPOXIA_VS_NORMOXIA_MYELOID_DC_UP	0.0230443	0.997049	0.134647	-0.451142	-1.49969	44	1	Brain_Cortex
GSE22313_HEALTHY_VS_SLE_MOUSE_CD4_TCELL_DN	0.752083	0.999128	0.0184616	0.257767	0.83373	40	1	Brain_Cortex
GSE22313_HEALTHY_VS_SLE_MOUSE_CD4_TCELL_UP	0.25745	0.999128	0.0378337	-0.324787	-1.12452	54	1	Brain_Cortex
GSE22342_CD11C_HIGH_VS_LOW_DECIDUAL_MACROPHAGES_DN	0.0793932	0.997049	0.0704484	0.456112	1.3784	29	1	Brain_Cortex
GSE22342_CD11C_HIGH_VS_LOW_DECIDUAL_MACROPHAGES_UP	0.226508	0.999128	0.0401305	0.345056	1.15365	47	1	Brain_Cortex
GSE22432_CDC_VS_COMMON_DC_PROGENITOR_DN	0.206272	0.999128	0.0429831	-0.344327	-1.16872	49	1	Brain_Cortex
GSE22432_CDC_VS_COMMON_DC_PROGENITOR_UP	0.466748	0.999128	0.0263341	-0.293739	-0.990944	47	1	Brain_Cortex
GSE22432_CONVENTIONAL_CDC_VS_PLASMACYTOID_PDC_DN	0.203386	0.999128	0.0430778	-0.33068	-1.16555	59	1	Brain_Cortex
GSE22432_CONVENTIONAL_CDC_VS_PLASMACYTOID_PDC_UP	0.753347	0.999128	0.0187713	-0.238477	-0.857718	66	1	Brain_Cortex
GSE22432_MULTIPOTENT_PROGENITOR_VS_CDC_DN	0.60467	0.999128	0.0221564	-0.26469	-0.919398	55	1	Brain_Cortex
GSE22432_MULTIPOTENT_PROGENITOR_VS_CDC_UP	0.721238	0.999128	0.0194829	-0.254148	-0.862633	49	1	Brain_Cortex
GSE22432_MULTIPOTENT_PROGENITOR_VS_PDC_DN	0.38843	0.999128	0.0295341	-0.292801	-1.03204	59	1	Brain_Cortex
GSE22432_MULTIPOTENT_PROGENITOR_VS_PDC_UP	0.501015	0.999128	0.0252137	-0.287632	-0.973001	48	1	Brain_Cortex
GSE22432_MULTIPOTENT_VS_COMMON_DC_PROGENITOR_DN	0.913688	0.999128	0.0159548	-0.217861	-0.736978	48	1	Brain_Cortex
GSE22432_MULTIPOTENT_VS_COMMON_DC_PROGENITOR_UNTREATED_DN	0.133063	0.99832	0.0544712	-0.371746	-1.24646	46	1	Brain_Cortex
GSE22432_MULTIPOTENT_VS_COMMON_DC_PROGENITOR_UNTREATED_UP	0.545803	0.999128	0.0236953	-0.274981	-0.95013	53	1	Brain_Cortex
GSE22432_MULTIPOTENT_VS_COMMON_DC_PROGENITOR_UP	0.604968	0.999128	0.0221935	-0.270799	-0.919149	49	1	Brain_Cortex
GSE22432_PDC_VS_TGFB1_TREATEDCOMMON_DC_PROGENITOR_DN	0.531053	0.999128	0.0242919	-0.281913	-0.956873	49	1	Brain_Cortex
GSE22432_PDC_VS_TGFB1_TREATEDCOMMON_DC_PROGENITOR_UP	0.92	0.999128	0.0154891	0.212863	0.737322	56	1	Brain_Cortex
GSE22432_UNTREATED_VS_TGFB1_TREATED_COMMON_DC_PROGENITOR_DN	0.761375	0.999128	0.0185679	-0.237385	-0.84806	63	1	Brain_Cortex
GSE22432_UNTREATED_VS_TGFB1_TREATED_COMMON_DC_PROGENITOR_UP	0.274257	0.999128	0.035989	0.319076	1.10523	56	1	Brain_Cortex
GSE22443_IL2_VS_IL12_TREATED_ACT_CD8_TCELL_DN	0.60939	0.999128	0.021582	0.269819	0.917249	51	1	Brain_Cortex
GSE22443_IL2_VS_IL12_TREATED_ACT_CD8_TCELL_UP	0.221569	0.999128	0.0411949	-0.335807	-1.15131	51	1	Brain_Cortex
GSE22443_NAIVE_VS_ACT_AND_IL12_TREATED_CD8_TCELL_DN	0.17661	0.999128	0.0460579	0.362406	1.20134	45	1	Brain_Cortex
GSE22443_NAIVE_VS_ACT_AND_IL12_TREATED_CD8_TCELL_UP	0.801504	0.999128	0.0174887	0.250692	0.799357	37	1	Brain_Cortex
GSE22443_NAIVE_VS_ACT_AND_IL2_TREATED_CD8_TCELL_DN	0.99901	1	0.0143052	0.156916	0.535525	52	1	Brain_Cortex
GSE22443_NAIVE_VS_ACT_AND_IL2_TREATED_CD8_TCELL_UP	0.235899	0.999128	0.0392265	0.364957	1.1637	37	1	Brain_Cortex
GSE22501_PERIPHERAL_BLOOD_VS_CORD_BLOOD_TREG_DN	0.432183	0.999128	0.0271297	0.321506	1.00945	34	1	Brain_Cortex
GSE22501_PERIPHERAL_BLOOD_VS_CORD_BLOOD_TREG_UP	0.735903	0.999128	0.0191219	-0.253469	-0.849877	46	1	Brain_Cortex
GSE22527_ANTI_CD3_INVIVO_VS_UNTREATED_MOUSE_TREG_DN	0.140479	0.999128	0.0522454	0.354174	1.231	57	1	Brain_Cortex
GSE22527_ANTI_CD3_INVIVO_VS_UNTREATED_MOUSE_TREG_UP	0.294859	0.999128	0.0343904	0.373098	1.11895	28	1	Brain_Cortex
GSE22589_HEALTHY_VS_HIV_AND_SIV_INFECTED_DC_DN	0.475193	0.999128	0.0256485	0.291999	0.988626	50	1	Brain_Cortex
GSE22589_HEALTHY_VS_HIV_AND_SIV_INFECTED_DC_UP	0.700139	0.999128	0.0195127	0.249012	0.878833	62	1	Brain_Cortex
GSE22589_HEALTHY_VS_HIV_INFECTED_DC_DN	0.0639724	0.997049	0.0800618	-0.399704	-1.35212	48	1	Brain_Cortex
GSE22589_HEALTHY_VS_HIV_INFECTED_DC_UP	0.498578	0.999128	0.0252953	-0.28809	-0.974548	48	1	Brain_Cortex
GSE22589_HEALTHY_VS_SIV_INFECTED_DC_DN	0.166565	0.999128	0.0483517	-0.355064	-1.20516	49	1	Brain_Cortex
GSE22589_HEALTHY_VS_SIV_INFECTED_DC_UP	0.624569	0.999128	0.0216225	-0.266052	-0.912155	51	1	Brain_Cortex
GSE22589_HIV_VS_HIV_AND_SIV_INFECTED_DC_DN	0.00719712	0.928047	0.241698	0.447547	1.56873	60	1	Brain_Cortex
GSE22589_HIV_VS_HIV_AND_SIV_INFECTED_DC_UP	0.113415	0.997049	0.059374	-0.387371	-1.27942	43	1	Brain_Cortex
GSE22589_SIV_VS_HIV_AND_SIV_INFECTED_DC_DN	0.677582	0.999128	0.0203199	-0.26424	-0.878388	44	1	Brain_Cortex
GSE22589_SIV_VS_HIV_AND_SIV_INFECTED_DC_UP	0.782428	0.999128	0.0178756	0.252474	0.81661	40	1	Brain_Cortex
GSE22601_CD4_SINGLE_POSITIVE_VS_CD8_SINGLE_POSITIVE_THYMOCYTE_DN	0.113141	0.997049	0.0583824	0.376849	1.27323	49	1	Brain_Cortex
GSE22601_CD4_SINGLE_POSITIVE_VS_CD8_SINGLE_POSITIVE_THYMOCYTE_UP	0.665615	0.999128	0.02022	0.261478	0.888893	51	1	Brain_Cortex
GSE22601_DOUBLE_NEGATIVE_VS_CD4_SINGLE_POSITIVE_THYMOCYTE_DN	0.442339	0.999128	0.0272168	-0.308743	-1.00767	40	1	Brain_Cortex
GSE22601_DOUBLE_NEGATIVE_VS_CD4_SINGLE_POSITIVE_THYMOCYTE_UP	0.400039	0.999128	0.0285996	0.310627	1.03441	46	1	Brain_Cortex
GSE22601_DOUBLE_NEGATIVE_VS_CD8_SINGLE_POSITIVE_THYMOCYTE_DN	0.397008	0.999128	0.0291874	-0.311545	-1.03564	44	1	Brain_Cortex
GSE22601_DOUBLE_NEGATIVE_VS_CD8_SINGLE_POSITIVE_THYMOCYTE_UP	0.938279	0.999128	0.0151904	0.209941	0.701913	47	1	Brain_Cortex
GSE22601_DOUBLE_NEGATIVE_VS_DOUBLE_POSITIVE_THYMOCYTE_DN	0.198417	0.999128	0.043221	0.352665	1.17909	47	1	Brain_Cortex
GSE22601_DOUBLE_NEGATIVE_VS_DOUBLE_POSITIVE_THYMOCYTE_UP	0.438962	0.999128	0.027051	0.29452	1.00882	53	1	Brain_Cortex
GSE22601_DOUBLE_NEGATIVE_VS_IMMATURE_CD4_SP_THYMOCYTE_DN	0.26159	0.999128	0.036907	0.324187	1.11583	54	1	Brain_Cortex
GSE22601_DOUBLE_NEGATIVE_VS_IMMATURE_CD4_SP_THYMOCYTE_UP	0.714823	0.999128	0.0191883	0.24881	0.869272	58	1	Brain_Cortex
GSE22601_DOUBLE_POSITIVE_VS_CD4_SINGLE_POSITIVE_THYMOCYTE_DN	0.112673	0.997049	0.0587625	0.364695	1.26325	56	1	Brain_Cortex
GSE22601_DOUBLE_POSITIVE_VS_CD4_SINGLE_POSITIVE_THYMOCYTE_UP	0.939862	0.999128	0.0151661	0.209187	0.699391	47	1	Brain_Cortex
GSE22601_DOUBLE_POSITIVE_VS_CD8_SINGLE_POSITIVE_THYMOCYTE_DN	0.665808	0.999128	0.0202881	0.252072	0.898285	65	1	Brain_Cortex
GSE22601_DOUBLE_POSITIVE_VS_CD8_SINGLE_POSITIVE_THYMOCYTE_UP	0.291978	0.999128	0.0351108	-0.311863	-1.09519	58	1	Brain_Cortex
GSE22601_IMMATURE_CD4_SINGLE_POSITIVE_VS_CD4_SINGLE_POSITIVE_THYMOCYTE_DN	0.821191	0.999128	0.01742	-0.232988	-0.816268	57	1	Brain_Cortex
GSE22601_IMMATURE_CD4_SINGLE_POSITIVE_VS_CD4_SINGLE_POSITIVE_THYMOCYTE_UP	0.831171	0.999128	0.0168552	0.241102	0.788662	42	1	Brain_Cortex
GSE22601_IMMATURE_CD4_SINGLE_POSITIVE_VS_CD8_SINGLE_POSITIVE_THYMOCYTE_DN	0.287347	0.999128	0.0356461	-0.355125	-1.1159	34	1	Brain_Cortex
GSE22601_IMMATURE_CD4_SINGLE_POSITIVE_VS_CD8_SINGLE_POSITIVE_THYMOCYTE_UP	0.41217	0.999128	0.0285731	-0.306254	-1.02686	46	1	Brain_Cortex
GSE22601_IMMATURE_CD4_SINGLE_POSITIVE_VS_DOUBLE_POSITIVE_THYMOCYTE_DN	0.272529	0.999128	0.0361712	0.349725	1.12569	39	1	Brain_Cortex
GSE22601_IMMATURE_CD4_SINGLE_POSITIVE_VS_DOUBLE_POSITIVE_THYMOCYTE_UP	0.202499	0.999128	0.0427952	0.367201	1.18769	40	1	Brain_Cortex
GSE22611_MUTANT_NOD2_TRANSDUCED_VS_CTRL_HEK293T_STIMULATED_WITH_MDP_6H_DN	0.325025	0.999128	0.0325433	0.324226	1.08401	47	1	Brain_Cortex
GSE22611_MUTANT_NOD2_TRANSDUCED_VS_CTRL_HEK293T_STIMULATED_WITH_MDP_6H_UP	0.0373208	0.997049	0.103804	0.424278	1.43347	49	1	Brain_Cortex
GSE22611_MUTANT_NOD2_VS_CTRL_TRANSDUCED_HEK293T_CELL_DN	0.878985	0.999128	0.0160583	0.229536	0.754538	43	1	Brain_Cortex
GSE22611_MUTANT_NOD2_VS_CTRL_TRANSDUCED_HEK293T_CELL_UP	0.55874	0.999128	0.0234339	-0.286118	-0.945003	43	1	Brain_Cortex
GSE22611_NOD2_TRANSDUCED_VS_CTRL_HEK293T_STIMULATED_WITH_MDP_2H_DN	0.244292	0.999128	0.0389121	-0.321652	-1.12956	58	1	Brain_Cortex
GSE22611_NOD2_TRANSDUCED_VS_CTRL_HEK293T_STIMULATED_WITH_MDP_2H_UP	0.870246	0.999128	0.0163009	0.227081	0.774985	52	1	Brain_Cortex
GSE22611_NOD2_TRANSD_VS_CTRL_TRANSD_HEK293_MDP_STIM_2H_DN	0.854767	0.999128	0.0169071	-0.24461	-0.761266	32	1	Brain_Cortex
GSE22611_NOD2_TRANSD_VS_CTRL_TRANSD_HEK293_MDP_STIM_2H_UP	0.781009	0.999128	0.0178644	0.248685	0.820684	44	1	Brain_Cortex
GSE22611_NOD2_TRANSD_VS_CTRL_TRANSD_HEK293_MDP_STIM_6H_DN	0.304866	0.999128	0.0342158	-0.304632	-1.08588	62	1	Brain_Cortex
GSE22611_NOD2_TRANSD_VS_CTRL_TRANSD_HEK293_MDP_STIM_6H_UP	0.0671819	0.997049	0.0770757	0.393935	1.34935	53	1	Brain_Cortex
GSE22611_NOD2_VS_CTRL_TRANSDUCED_HEK293T_CELL_DN	0.420135	0.999128	0.0278188	0.297083	1.0176	53	1	Brain_Cortex
GSE22611_NOD2_VS_CTRL_TRANSDUCED_HEK293T_CELL_UP	0.219691	0.999128	0.0408597	0.337099	1.15045	52	1	Brain_Cortex
GSE22611_NOD2_VS_MUTANT_NOD2_TRANSDUCED_HEK293T_CELL_DN	0.172079	0.999128	0.0467802	0.379688	1.21847	38	1	Brain_Cortex
GSE22611_NOD2_VS_MUTANT_NOD2_TRANSDUCED_HEK293T_CELL_UP	0.180098	0.999128	0.0463145	-0.365508	-1.20082	42	1	Brain_Cortex
GSE22611_UNSTIM_VS_2H_MDP_STIM_MUTANT_NOD2_TRANSDUCED_HEK293T_CELL_DN	0.650335	0.999128	0.0205361	0.270686	0.889805	43	1	Brain_Cortex
GSE22611_UNSTIM_VS_2H_MDP_STIM_MUTANT_NOD2_TRANSDUCED_HEK293T_CELL_UP	0.554024	0.999128	0.0235283	-0.272745	-0.944328	54	1	Brain_Cortex
GSE22611_UNSTIM_VS_2H_MDP_STIM_NOD2_TRANSDUCED_HEK293T_CELL_DN	0.542178	0.999128	0.0234987	0.275478	0.954211	56	1	Brain_Cortex
GSE22611_UNSTIM_VS_2H_MDP_STIM_NOD2_TRANSDUCED_HEK293T_CELL_UP	0.71318	0.999128	0.0192676	0.265033	0.853087	39	1	Brain_Cortex
GSE22611_UNSTIM_VS_6H_MDP_STIM_MUTANT_NOD2_TRANSDUCED_HEK293T_CELL_DN	0.461694	0.999128	0.0265208	-0.294611	-0.993885	47	1	Brain_Cortex
GSE22611_UNSTIM_VS_6H_MDP_STIM_MUTANT_NOD2_TRANSDUCED_HEK293T_CELL_UP	0.797521	0.999128	0.0174778	0.246775	0.811205	43	1	Brain_Cortex
GSE22611_UNSTIM_VS_6H_MDP_STIM_NOD2_TRANSDUCED_HEK293T_CELL_DN	0.938171	0.999128	0.0155453	-0.207828	-0.719564	54	1	Brain_Cortex
GSE22611_UNSTIM_VS_6H_MDP_STIM_NOD2_TRANSDUCED_HEK293T_CELL_UP	0.683564	0.999128	0.0198723	0.255144	0.883777	56	1	Brain_Cortex
GSE22886_CD4_TCELL_VS_BCELL_NAIVE_DN	0.64241	0.999128	0.0211402	-0.270048	-0.897694	44	1	Brain_Cortex
GSE22886_CD4_TCELL_VS_BCELL_NAIVE_UP	0.122089	0.997049	0.0569774	-0.386474	-1.26456	41	1	Brain_Cortex
GSE22886_CD8_TCELL_VS_BCELL_NAIVE_DN	0.120669	0.997049	0.0571797	-0.392976	-1.27598	39	1	Brain_Cortex
GSE22886_CD8_TCELL_VS_BCELL_NAIVE_UP	0.0811966	0.997049	0.0708158	-0.404576	-1.32916	42	1	Brain_Cortex
GSE22886_CD8_VS_CD4_NAIVE_TCELL_DN	0.0738558	0.997049	0.0730397	0.39477	1.33378	49	1	Brain_Cortex
GSE22886_CD8_VS_CD4_NAIVE_TCELL_UP	0.168926	0.999128	0.0470476	0.356884	1.20578	49	1	Brain_Cortex
GSE22886_CTRL_VS_LPS_24H_DC_DN	0.289505	0.999128	0.0348713	0.347168	1.11411	38	1	Brain_Cortex
GSE22886_CTRL_VS_LPS_24H_DC_UP	0.759061	0.999128	0.0186314	-0.254554	-0.832916	41	1	Brain_Cortex
GSE22886_DAY0_VS_DAY1_MONOCYTE_IN_CULTURE_DN	0.368949	0.999128	0.0300372	0.320744	1.05436	43	1	Brain_Cortex
GSE22886_DAY0_VS_DAY1_MONOCYTE_IN_CULTURE_UP	0.103571	0.997049	0.0613202	0.3715	1.27868	54	1	Brain_Cortex
GSE22886_DAY0_VS_DAY7_MONOCYTE_IN_CULTURE_DN	0.260852	0.999128	0.0375631	-0.310249	-1.11586	66	1	Brain_Cortex
GSE22886_DAY0_VS_DAY7_MONOCYTE_IN_CULTURE_UP	0.208186	0.999128	0.0419532	0.358256	1.17767	43	1	Brain_Cortex
GSE22886_DAY1_VS_DAY7_MONOCYTE_IN_CULTURE_DN	0.79302	0.999128	0.0179281	-0.232267	-0.834981	65	1	Brain_Cortex
GSE22886_DAY1_VS_DAY7_MONOCYTE_IN_CULTURE_UP	0.88126	0.999128	0.0163972	-0.231715	-0.747366	38	1	Brain_Cortex
GSE22886_DC_VS_MONOCYTE_DN	0.602016	0.999128	0.0221141	-0.282318	-0.921426	40	1	Brain_Cortex
GSE22886_DC_VS_MONOCYTE_UP	0.261316	0.999128	0.0369713	0.332045	1.12421	50	1	Brain_Cortex
GSE22886_IGA_VS_IGM_MEMORY_BCELL_DN	0.484542	0.999128	0.0253638	0.287341	0.984232	53	1	Brain_Cortex
GSE22886_IGA_VS_IGM_MEMORY_BCELL_UP	0.0214031	0.997049	0.138395	0.432479	1.48138	53	1	Brain_Cortex
GSE22886_IGG_IGA_MEMORY_BCELL_VS_BLOOD_PLASMA_CELL_DN	0.0979402	0.997049	0.0639358	-0.366641	-1.28109	56	1	Brain_Cortex
GSE22886_IGG_IGA_MEMORY_BCELL_VS_BLOOD_PLASMA_CELL_UP	0.800791	0.999128	0.017496	0.245228	0.809275	44	1	Brain_Cortex
GSE22886_IGG_IGA_MEMORY_BCELL_VS_BM_PLASMA_CELL_DN	0.759723	0.999128	0.0187031	-0.248331	-0.842889	49	1	Brain_Cortex
GSE22886_IGG_IGA_MEMORY_BCELL_VS_BM_PLASMA_CELL_UP	0.443278	0.999128	0.0272009	-0.292504	-1.00696	52	1	Brain_Cortex
GSE22886_IGM_MEMORY_BCELL_VS_BLOOD_PLASMA_CELL_DN	0.652028	0.999128	0.020578	0.2698	0.890366	44	1	Brain_Cortex
GSE22886_IGM_MEMORY_BCELL_VS_BLOOD_PLASMA_CELL_UP	0.857143	0.999128	0.0164239	0.234295	0.770181	43	1	Brain_Cortex
GSE22886_IGM_MEMORY_BCELL_VS_BM_PLASMA_CELL_DN	0.804022	0.999128	0.0173875	0.242676	0.808123	46	1	Brain_Cortex
GSE22886_IGM_MEMORY_BCELL_VS_BM_PLASMA_CELL_UP	0.0464264	0.997049	0.0945555	-0.410963	-1.3949	49	1	Brain_Cortex
GSE22886_IL2_VS_IL15_STIM_NKCELL_DN	0.63258	0.999128	0.0210721	0.265231	0.908499	53	1	Brain_Cortex
GSE22886_IL2_VS_IL15_STIM_NKCELL_UP	0.878352	0.999128	0.0160973	0.227598	0.757914	46	1	Brain_Cortex
GSE22886_NAIVE_BCELL_VS_BLOOD_PLASMA_CELL_DN	0.462608	0.999128	0.0264383	-0.28169	-0.992877	59	1	Brain_Cortex
GSE22886_NAIVE_BCELL_VS_BLOOD_PLASMA_CELL_UP	0.595882	0.999128	0.0222949	-0.269272	-0.926984	52	1	Brain_Cortex
GSE22886_NAIVE_BCELL_VS_BM_PLASMA_CELL_DN	0.144742	0.999128	0.0512406	0.365182	1.22748	48	1	Brain_Cortex
GSE22886_NAIVE_BCELL_VS_BM_PLASMA_CELL_UP	0.502466	0.999128	0.0246824	0.286222	0.97301	51	1	Brain_Cortex
GSE22886_NAIVE_BCELL_VS_DC_DN	0.427498	0.999128	0.0274818	0.30848	1.01801	44	1	Brain_Cortex
GSE22886_NAIVE_BCELL_VS_DC_UP	0.348171	0.999128	0.0317375	-0.323089	-1.06711	43	1	Brain_Cortex
GSE22886_NAIVE_BCELL_VS_MONOCYTE_DN	0.821188	0.999128	0.0171415	0.245486	0.787796	38	1	Brain_Cortex
GSE22886_NAIVE_BCELL_VS_MONOCYTE_UP	0.388923	0.999128	0.0295626	-0.312707	-1.0395	44	1	Brain_Cortex
GSE22886_NAIVE_BCELL_VS_NEUTROPHIL_DN	0.601137	0.999128	0.0216937	0.289883	0.910164	34	1	Brain_Cortex
GSE22886_NAIVE_BCELL_VS_NEUTROPHIL_UP	0.738288	0.999128	0.0186871	0.251593	0.851821	50	1	Brain_Cortex
GSE22886_NAIVE_CD4_TCELL_VS_12H_ACT_TH1_DN	0.326889	0.999128	0.0323784	0.316366	1.07549	51	1	Brain_Cortex
GSE22886_NAIVE_CD4_TCELL_VS_12H_ACT_TH1_UP	0.51293	0.999128	0.0248657	-0.284199	-0.964633	49	1	Brain_Cortex
GSE22886_NAIVE_CD4_TCELL_VS_12H_ACT_TH2_DN	0.138094	0.999128	0.0526059	0.358042	1.23236	54	1	Brain_Cortex
GSE22886_NAIVE_CD4_TCELL_VS_12H_ACT_TH2_UP	0.728566	0.999128	0.0188762	0.256483	0.850216	45	1	Brain_Cortex
GSE22886_NAIVE_CD4_TCELL_VS_48H_ACT_TH1_DN	0.128397	0.997049	0.0546499	0.372149	1.25089	48	1	Brain_Cortex
GSE22886_NAIVE_CD4_TCELL_VS_48H_ACT_TH1_UP	0.494248	0.999128	0.0253364	-0.27866	-0.976279	57	1	Brain_Cortex
GSE22886_NAIVE_CD4_TCELL_VS_48H_ACT_TH2_DN	0.559282	0.999128	0.0229384	0.275226	0.94731	54	1	Brain_Cortex
GSE22886_NAIVE_CD4_TCELL_VS_48H_ACT_TH2_UP	0.192666	0.999128	0.0439807	0.333632	1.17432	61	1	Brain_Cortex
GSE22886_NAIVE_CD4_TCELL_VS_DC_DN	0.751237	0.999128	0.0184459	0.243565	0.850947	58	1	Brain_Cortex
GSE22886_NAIVE_CD4_TCELL_VS_DC_UP	0.903102	0.999128	0.0160973	-0.218216	-0.748152	51	1	Brain_Cortex
GSE22886_NAIVE_CD4_TCELL_VS_MEMORY_TCELL_DN	0.145702	0.999128	0.0510906	0.370262	1.23299	46	1	Brain_Cortex
GSE22886_NAIVE_CD4_TCELL_VS_MEMORY_TCELL_UP	0.712762	0.999128	0.0192049	0.259111	0.858928	45	1	Brain_Cortex
GSE22886_NAIVE_CD4_TCELL_VS_MONOCYTE_DN	0.0466864	0.997049	0.0928975	0.420443	1.4057	47	1	Brain_Cortex
GSE22886_NAIVE_CD4_TCELL_VS_MONOCYTE_UP	0.245662	0.999128	0.038249	0.34292	1.14194	46	1	Brain_Cortex
GSE22886_NAIVE_CD4_TCELL_VS_NEUTROPHIL_DN	0.282512	0.999128	0.0357793	-0.346171	-1.11653	38	1	Brain_Cortex
GSE22886_NAIVE_CD4_TCELL_VS_NEUTROPHIL_UP	0.870199	0.999128	0.0162184	0.225248	0.778548	55	1	Brain_Cortex
GSE22886_NAIVE_CD4_TCELL_VS_NKCELL_DN	0.732042	0.999128	0.0191219	-0.248095	-0.857231	53	1	Brain_Cortex
GSE22886_NAIVE_CD4_TCELL_VS_NKCELL_UP	0.178755	0.999128	0.0458329	0.347912	1.19171	53	1	Brain_Cortex
GSE22886_NAIVE_CD8_TCELL_VS_DC_DN	0.908037	0.999128	0.0158169	0.215041	0.753759	60	1	Brain_Cortex
GSE22886_NAIVE_CD8_TCELL_VS_DC_UP	0.893371	0.999128	0.0162547	-0.220449	-0.755808	51	1	Brain_Cortex
GSE22886_NAIVE_CD8_TCELL_VS_MEMORY_TCELL_DN	0.012505	0.958064	0.181915	0.494598	1.59201	39	1	Brain_Cortex
GSE22886_NAIVE_CD8_TCELL_VS_MEMORY_TCELL_UP	0.91462	0.999128	0.0155797	0.215555	0.735647	52	1	Brain_Cortex
GSE22886_NAIVE_CD8_TCELL_VS_MONOCYTE_DN	0.256309	0.999128	0.0373302	0.340453	1.13373	46	1	Brain_Cortex
GSE22886_NAIVE_CD8_TCELL_VS_MONOCYTE_UP	0.629131	0.999128	0.0211353	0.261742	0.914454	58	1	Brain_Cortex
GSE22886_NAIVE_CD8_TCELL_VS_NEUTROPHIL_DN	0.780925	0.999128	0.0183057	-0.259836	-0.810978	33	1	Brain_Cortex
GSE22886_NAIVE_CD8_TCELL_VS_NEUTROPHIL_UP	0.61604	0.999128	0.0214713	0.265114	0.918312	56	1	Brain_Cortex
GSE22886_NAIVE_CD8_TCELL_VS_NKCELL_DN	0.67279	0.999128	0.0204069	-0.25766	-0.887008	52	1	Brain_Cortex
GSE22886_NAIVE_CD8_TCELL_VS_NKCELL_UP	0.579207	0.999128	0.022381	0.274183	0.932084	51	1	Brain_Cortex
GSE22886_NAIVE_TCELL_VS_DC_DN	0.652657	0.999128	0.0208892	-0.256385	-0.900361	58	1	Brain_Cortex
GSE22886_NAIVE_TCELL_VS_DC_UP	0.126694	0.997049	0.0549664	0.371603	1.2555	49	1	Brain_Cortex
GSE22886_NAIVE_TCELL_VS_MONOCYTE_DN	0.212127	0.999128	0.0416021	0.361801	1.17616	41	1	Brain_Cortex
GSE22886_NAIVE_TCELL_VS_MONOCYTE_UP	0.720166	0.999128	0.0190765	0.248156	0.866987	58	1	Brain_Cortex
GSE22886_NAIVE_TCELL_VS_NEUTROPHIL_DN	0.874798	0.999128	0.0164808	-0.231907	-0.756895	40	1	Brain_Cortex
GSE22886_NAIVE_TCELL_VS_NEUTROPHIL_UP	0.645333	0.999128	0.0206668	0.267768	0.900043	48	1	Brain_Cortex
GSE22886_NAIVE_TCELL_VS_NKCELL_DN	0.471538	0.999128	0.025719	0.286085	0.988823	55	1	Brain_Cortex
GSE22886_NAIVE_TCELL_VS_NKCELL_UP	0.598852	0.999128	0.0219047	0.265914	0.92903	58	1	Brain_Cortex
GSE22886_NAIVE_VS_IGG_IGA_MEMORY_BCELL_DN	0.313091	0.999128	0.033211	0.327983	1.0922	46	1	Brain_Cortex
GSE22886_NAIVE_VS_IGG_IGA_MEMORY_BCELL_UP	0.453465	0.999128	0.0264758	0.311196	0.998668	38	1	Brain_Cortex
GSE22886_NAIVE_VS_IGM_MEMORY_BCELL_DN	0.395637	0.999128	0.0287419	0.316933	1.03671	42	1	Brain_Cortex
GSE22886_NAIVE_VS_IGM_MEMORY_BCELL_UP	0.873106	0.999128	0.0165413	-0.233521	-0.748688	37	1	Brain_Cortex
GSE22886_NAIVE_VS_MEMORY_TCELL_DN	0.787813	0.999128	0.0177861	0.252502	0.812753	39	1	Brain_Cortex
GSE22886_NAIVE_VS_MEMORY_TCELL_UP	0.0776049	0.997049	0.0712829	0.384046	1.32742	55	1	Brain_Cortex
GSE22886_NEUTROPHIL_VS_DC_DN	0.663444	0.999128	0.0202699	0.261922	0.890404	51	1	Brain_Cortex
GSE22886_NEUTROPHIL_VS_DC_UP	0.461554	0.999128	0.026099	0.321451	0.99287	32	1	Brain_Cortex
GSE22886_NEUTROPHIL_VS_MONOCYTE_DN	0.818329	0.999128	0.0174742	-0.235132	-0.809455	52	1	Brain_Cortex
GSE22886_NEUTROPHIL_VS_MONOCYTE_UP	0.71927	0.999128	0.0194658	-0.27021	-0.840938	32	1	Brain_Cortex
GSE22886_TCELL_VS_BCELL_NAIVE_DN	0.968661	0.999128	0.0151388	-0.199054	-0.653959	42	1	Brain_Cortex
GSE22886_TCELL_VS_BCELL_NAIVE_UP	0.116514	0.997049	0.0577985	0.399981	1.28746	39	1	Brain_Cortex
GSE22886_TH1_VS_TH2_12H_ACT_DN	0.805399	0.999128	0.0176788	-0.24733	-0.803069	39	1	Brain_Cortex
GSE22886_TH1_VS_TH2_12H_ACT_UP	0.719594	0.999128	0.0194743	-0.249975	-0.868288	55	1	Brain_Cortex
GSE22886_TH1_VS_TH2_48H_ACT_DN	0.947817	0.999128	0.0154208	-0.204985	-0.712015	55	1	Brain_Cortex
GSE22886_TH1_VS_TH2_48H_ACT_UP	0.00613254	0.928047	0.260821	0.498135	1.64389	44	1	Brain_Cortex
GSE22886_UNSTIM_VS_IL15_STIM_NKCELL_DN	0.152422	0.999128	0.0498269	0.362797	1.21946	48	1	Brain_Cortex
GSE22886_UNSTIM_VS_IL15_STIM_NKCELL_UP	0.99385	0.999996	0.0143999	0.174308	0.60999	59	1	Brain_Cortex
GSE22886_UNSTIM_VS_IL2_STIM_NKCELL_DN	0.452226	0.999128	0.0265058	0.304201	1.00389	44	1	Brain_Cortex
GSE22886_UNSTIM_VS_IL2_STIM_NKCELL_UP	0.890848	0.999128	0.0159612	0.222145	0.758137	52	1	Brain_Cortex
GSE22886_UNSTIM_VS_STIM_MEMORY_TCELL_DN	0.0716118	0.997049	0.074388	0.393953	1.33924	51	1	Brain_Cortex
GSE22886_UNSTIM_VS_STIM_MEMORY_TCELL_UP	0.543685	0.999128	0.0238342	-0.274837	-0.951573	54	1	Brain_Cortex
GSE22919_RESTING_VS_IL2_IL12_IL15_STIM_NK_CELL_DN	0.665282	0.999128	0.0202699	0.249411	0.896939	68	1	Brain_Cortex
GSE22919_RESTING_VS_IL2_IL12_IL15_STIM_NK_CELL_UP	0.242954	0.999128	0.0386398	0.356958	1.14898	39	1	Brain_Cortex
GSE22935_24H_VS_48H_MBOVIS_BCG_STIM_MACROPHAGE_DN	0.536667	0.999128	0.0236354	0.281484	0.953025	50	1	Brain_Cortex
GSE22935_24H_VS_48H_MBOVIS_BCG_STIM_MACROPHAGE_UP	0.2542	0.999128	0.0375631	0.33409	1.13113	50	1	Brain_Cortex
GSE22935_24H_VS_48H_MBOVIS_BCG_STIM_MYD88_KO_MACROPHAGE_DN	0.595127	0.999128	0.022408	-0.265755	-0.923098	55	1	Brain_Cortex
GSE22935_24H_VS_48H_MBOVIS_BCG_STIM_MYD88_KO_MACROPHAGE_UP	0.583906	0.999128	0.0221723	0.294766	0.919345	33	1	Brain_Cortex
GSE22935_UNSTIM_VS_12H_MBOVIS_BCG_STIM_MACROPHAGE_DN	0.516052	0.999128	0.0243172	0.281851	0.965427	53	1	Brain_Cortex
GSE22935_UNSTIM_VS_12H_MBOVIS_BCG_STIM_MACROPHAGE_UP	0.278665	0.999128	0.036095	-0.30893	-1.10365	63	1	Brain_Cortex
GSE22935_UNSTIM_VS_12H_MBOVIS_BCG_STIM_MYD88_KO_MACROPHAGE_DN	0.981969	0.999128	0.0145563	0.188841	0.656354	57	1	Brain_Cortex
GSE22935_UNSTIM_VS_12H_MBOVIS_BCG_STIM_MYD88_KO_MACROPHAGE_UP	0.562349	0.999128	0.0232125	-0.292933	-0.933768	36	1	Brain_Cortex
GSE22935_UNSTIM_VS_24H_MBOVIS_BCG_STIM_MACROPHAGE_DN	0.75	0.999128	0.0184146	0.267514	0.821084	31	1	Brain_Cortex
GSE22935_UNSTIM_VS_24H_MBOVIS_BCG_STIM_MACROPHAGE_UP	0.103985	0.997049	0.0620094	-0.373291	-1.27529	50	1	Brain_Cortex
GSE22935_UNSTIM_VS_24H_MBOVIS_BCG_STIM_MYD88_KO_MACROPHAGE_DN	0.0844708	0.997049	0.0683519	0.39324	1.31475	47	1	Brain_Cortex
GSE22935_UNSTIM_VS_24H_MBOVIS_BCG_STIM_MYD88_KO_MACROPHAGE_UP	0.818992	0.999128	0.0175069	-0.242881	-0.794722	41	1	Brain_Cortex
GSE22935_UNSTIM_VS_48H_MBOVIS_BCG_STIM_MACROPHAGE_DN	0.466125	0.999128	0.0260119	0.29182	0.995924	52	1	Brain_Cortex
GSE22935_UNSTIM_VS_48H_MBOVIS_BCG_STIM_MACROPHAGE_UP	0.583201	0.999128	0.0223379	0.273342	0.932865	52	1	Brain_Cortex
GSE22935_UNSTIM_VS_48H_MBOVIS_BCG_STIM_MYD88_KO_MACROPHAGE_DN	0.66053	0.999128	0.0207232	-0.261154	-0.89219	50	1	Brain_Cortex
GSE22935_UNSTIM_VS_48H_MBOVIS_BCG_STIM_MYD88_KO_MACROPHAGE_UP	0.435011	0.999128	0.027555	-0.305641	-1.01601	44	1	Brain_Cortex
GSE22935_WT_VS_MYD88_KO_MACROPHAGE_12H_MBOVIS_BCG_STIM_DN	0.0462908	0.997049	0.093304	0.421103	1.40791	47	1	Brain_Cortex
GSE22935_WT_VS_MYD88_KO_MACROPHAGE_12H_MBOVIS_BCG_STIM_UP	0.590702	0.999128	0.0221141	0.278031	0.929565	47	1	Brain_Cortex
GSE22935_WT_VS_MYD88_KO_MACROPHAGE_24H_MBOVIS_BCG_STIM_DN	0.506519	0.999128	0.0245723	0.293983	0.974525	45	1	Brain_Cortex
GSE22935_WT_VS_MYD88_KO_MACROPHAGE_24H_MBOVIS_BCG_STIM_UP	0.403446	0.999128	0.028529	0.289289	1.02098	62	1	Brain_Cortex
GSE22935_WT_VS_MYD88_KO_MACROPHAGE_48H_MBOVIS_BCG_STIM_DN	0.0944291	0.997049	0.0644264	0.393863	1.30562	45	1	Brain_Cortex
GSE22935_WT_VS_MYD88_KO_MACROPHAGE_48H_MBOVIS_BCG_STIM_UP	0.532344	0.999128	0.0237797	0.287018	0.95961	47	1	Brain_Cortex
GSE22935_WT_VS_MYD88_KO_MACROPHAGE_DN	0.162843	0.999128	0.0488745	-0.347102	-1.20566	55	1	Brain_Cortex
GSE22935_WT_VS_MYD88_KO_MACROPHAGE_UP	0.464441	0.999128	0.0260264	0.300287	0.995421	45	1	Brain_Cortex
GSE23114_PERITONEAL_CAVITY_B1A_BCELL_VS_SPLEEN_BCELL_DN	0.224301	0.999128	0.0402497	0.345009	1.15967	48	1	Brain_Cortex
GSE23114_PERITONEAL_CAVITY_B1A_BCELL_VS_SPLEEN_BCELL_IN_SLE2C1_MOUSE_DN	0.145598	0.999128	0.051203	0.374216	1.23495	44	1	Brain_Cortex
GSE23114_PERITONEAL_CAVITY_B1A_BCELL_VS_SPLEEN_BCELL_IN_SLE2C1_MOUSE_UP	0.29715	0.999128	0.0347599	-0.331994	-1.10362	44	1	Brain_Cortex
GSE23114_PERITONEAL_CAVITY_B1A_BCELL_VS_SPLEEN_BCELL_UP	0.484837	0.999128	0.0252476	0.292597	0.983499	48	1	Brain_Cortex
GSE23114_WT_VS_SLE2C1_MOUSE_PERITONEAL_CAVITY_B1A_BCELL_DN	0.074674	0.997049	0.0728384	0.403491	1.33753	45	1	Brain_Cortex
GSE23114_WT_VS_SLE2C1_MOUSE_PERITONEAL_CAVITY_B1A_BCELL_UP	0.785078	0.999128	0.0177936	0.237783	0.830747	58	1	Brain_Cortex
GSE23114_WT_VS_SLE2C1_MOUSE_SPLEEN_B1A_BCELL_DN	0.280425	0.999128	0.0354122	0.331929	1.1157	48	1	Brain_Cortex
GSE23114_WT_VS_SLE2C1_MOUSE_SPLEEN_B1A_BCELL_UP	0.585342	0.999128	0.0222361	0.280861	0.931025	45	1	Brain_Cortex
GSE23308_CTRL_VS_CORTICOSTERONE_TREATED_MACROPHAGE_DN	0.636308	0.999128	0.0213765	-0.283338	-0.896928	35	1	Brain_Cortex
GSE23308_CTRL_VS_CORTICOSTERONE_TREATED_MACROPHAGE_MINERALCORTICOID_REC_KO_DN	0.0238989	0.997049	0.130631	0.461325	1.4997	41	1	Brain_Cortex
GSE23308_CTRL_VS_CORTICOSTERONE_TREATED_MACROPHAGE_MINERALCORTICOID_REC_KO_UP	0.195438	0.999128	0.043438	0.324913	1.16595	67	1	Brain_Cortex
GSE23308_CTRL_VS_CORTICOSTERONE_TREATED_MACROPHAGE_UP	0.678	0.999128	0.0199694	0.260804	0.883007	50	1	Brain_Cortex
GSE23308_WT_VS_MINERALCORTICOID_REC_KO_MACROPHAGE_CORTICOSTERONE_TREATED_DN	0.291395	0.999128	0.0347184	0.335449	1.10701	44	1	Brain_Cortex
GSE23308_WT_VS_MINERALCORTICOID_REC_KO_MACROPHAGE_CORTICOSTERONE_TREATED_UP	0.096631	0.997049	0.0643557	-0.35446	-1.27426	65	1	Brain_Cortex
GSE23308_WT_VS_MINERALCORTICOID_REC_KO_MACROPHAGE_DN	0.77643	0.999128	0.0182709	-0.246823	-0.820492	44	1	Brain_Cortex
GSE23308_WT_VS_MINERALCORTICOID_REC_KO_MACROPHAGE_UP	0.453621	0.999128	0.0269338	-0.27685	-0.998173	67	1	Brain_Cortex
GSE23321_CD8_STEM_CELL_MEMORY_VS_CENTRAL_MEMORY_CD8_TCELL_DN	0.0357072	0.997049	0.106409	0.42133	1.43231	51	1	Brain_Cortex
GSE23321_CD8_STEM_CELL_MEMORY_VS_CENTRAL_MEMORY_CD8_TCELL_UP	0.714766	0.999128	0.0191717	0.255169	0.863928	50	1	Brain_Cortex
GSE23321_CD8_STEM_CELL_MEMORY_VS_EFFECTOR_MEMORY_CD8_TCELL_DN	0.100888	0.997049	0.0629188	-0.410755	-1.30935	36	1	Brain_Cortex
GSE23321_CD8_STEM_CELL_MEMORY_VS_EFFECTOR_MEMORY_CD8_TCELL_UP	0.961157	0.999128	0.0148683	0.199744	0.684186	53	1	Brain_Cortex
GSE23321_CD8_STEM_CELL_MEMORY_VS_NAIVE_CD8_TCELL_DN	0.585956	0.999128	0.0225549	-0.269209	-0.930184	53	1	Brain_Cortex
GSE23321_CD8_STEM_CELL_MEMORY_VS_NAIVE_CD8_TCELL_UP	0.595917	0.999128	0.0223164	-0.278569	-0.926022	44	1	Brain_Cortex
GSE23321_CENTRAL_MEMORY_VS_NAIVE_CD8_TCELL_DN	0.108348	0.997049	0.0606519	-0.384583	-1.27843	44	1	Brain_Cortex
GSE23321_CENTRAL_MEMORY_VS_NAIVE_CD8_TCELL_UP	0.907184	0.999128	0.0156836	0.214231	0.748463	58	1	Brain_Cortex
GSE23321_CENTRAL_VS_EFFECTOR_MEMORY_CD8_TCELL_DN	0.59604	0.999128	0.021988	0.268187	0.928957	56	1	Brain_Cortex
GSE23321_CENTRAL_VS_EFFECTOR_MEMORY_CD8_TCELL_UP	0.0867327	0.997049	0.0674484	0.415381	1.33301	38	1	Brain_Cortex
GSE23321_EFFECTOR_MEMORY_VS_NAIVE_CD8_TCELL_DN	0.0868421	0.997049	0.0681851	-0.393215	-1.31205	45	1	Brain_Cortex
GSE23321_EFFECTOR_MEMORY_VS_NAIVE_CD8_TCELL_UP	0.309717	0.999128	0.0335	0.344433	1.09826	37	1	Brain_Cortex
GSE23398_WT_VS_IL2_KO_CD4_TCELL_SCURFY_MOUSE_DN	0.298333	0.999128	0.0343095	0.343088	1.10433	39	1	Brain_Cortex
GSE23398_WT_VS_IL2_KO_CD4_TCELL_SCURFY_MOUSE_UP	0.541785	0.999128	0.0239012	-0.284405	-0.953605	46	1	Brain_Cortex
GSE23502_BM_VS_COLON_TUMOR_HDC_KO_MYELOID_DERIVED_SUPPRESSOR_CELL_DN	0.850729	0.999128	0.0165447	0.231082	0.776732	48	1	Brain_Cortex
GSE23502_BM_VS_COLON_TUMOR_HDC_KO_MYELOID_DERIVED_SUPPRESSOR_CELL_UP	0.695873	0.999128	0.0200004	-0.272694	-0.863234	35	1	Brain_Cortex
GSE23502_BM_VS_COLON_TUMOR_MYELOID_DERIVED_SUPPRESSOR_CELL_DN	0.980428	0.999128	0.0148415	-0.191266	-0.609689	36	1	Brain_Cortex
GSE23502_BM_VS_COLON_TUMOR_MYELOID_DERIVED_SUPPRESSOR_CELL_UP	0.0908552	0.997049	0.0657382	0.406546	1.32162	41	1	Brain_Cortex
GSE23502_WT_VS_HDC_KO_MYELOID_DERIVED_SUPPRESSOR_CELL_BM_DN	0.0257171	0.997049	0.125953	0.451458	1.48985	44	1	Brain_Cortex
GSE23502_WT_VS_HDC_KO_MYELOID_DERIVED_SUPPRESSOR_CELL_BM_UP	0.961585	0.999128	0.015227	-0.201638	-0.665978	43	1	Brain_Cortex
GSE23502_WT_VS_HDC_KO_MYELOID_DERIVED_SUPPRESSOR_CELL_COLON_TUMOR_DN	0.872561	0.999128	0.0166361	-0.230321	-0.760714	43	1	Brain_Cortex
GSE23502_WT_VS_HDC_KO_MYELOID_DERIVED_SUPPRESSOR_CELL_COLON_TUMOR_UP	0.0445057	0.997049	0.0949836	0.419932	1.41151	48	1	Brain_Cortex
GSE23505_IL6_IL1_IL23_VS_IL6_IL1_TGFB_TREATED_CD4_TCELL_DN	0.967402	0.999128	0.0150842	-0.198943	-0.650953	41	1	Brain_Cortex
GSE23505_IL6_IL1_IL23_VS_IL6_IL1_TGFB_TREATED_CD4_TCELL_UP	0.480317	0.999128	0.0254811	0.295911	0.989342	47	1	Brain_Cortex
GSE23505_IL6_IL1_VS_IL6_IL1_IL23_TREATED_CD4_TCELL_DN	0.845565	0.999128	0.0169766	-0.237976	-0.776701	40	1	Brain_Cortex
GSE23505_IL6_IL1_VS_IL6_IL1_IL23_TREATED_CD4_TCELL_UP	0.497377	0.999128	0.0252272	-0.282128	-0.974824	53	1	Brain_Cortex
GSE23505_IL6_IL1_VS_IL6_IL1_TGFB_TREATED_CD4_TCELL_DN	0.743833	0.999128	0.0185521	0.235409	0.864711	76	1	Brain_Cortex
GSE23505_IL6_IL1_VS_IL6_IL1_TGFB_TREATED_CD4_TCELL_UP	0.948133	0.999128	0.0153282	-0.204271	-0.71566	57	1	Brain_Cortex
GSE23505_UNTREATED_VS_4DAY_IL6_IL1_IL23_TREATED_CD4_TCELL_DN	0.867525	0.999128	0.0163407	0.225668	0.781677	56	1	Brain_Cortex
GSE23505_UNTREATED_VS_4DAY_IL6_IL1_IL23_TREATED_CD4_TCELL_UP	0.967847	0.999128	0.0151509	-0.199581	-0.65569	42	1	Brain_Cortex
GSE23505_UNTREATED_VS_4DAY_IL6_IL1_TGFB_TREATED_CD4_TCELL_DN	0.238143	0.999128	0.0394524	-0.32481	-1.13796	57	1	Brain_Cortex
GSE23505_UNTREATED_VS_4DAY_IL6_IL1_TGFB_TREATED_CD4_TCELL_UP	0.742066	0.999128	0.0189454	-0.25358	-0.842953	44	1	Brain_Cortex
GSE23505_UNTREATED_VS_4DAY_IL6_IL1_TREATED_CD4_TCELL_DN	0.984133	0.999156	0.0145388	0.188752	0.610505	40	1	Brain_Cortex
GSE23505_UNTREATED_VS_4DAY_IL6_IL1_TREATED_CD4_TCELL_UP	0.542682	0.999128	0.0234869	0.269478	0.95106	62	1	Brain_Cortex
GSE23568_CTRL_TRANSDUCED_VS_WT_CD8_TCELL_DN	0.503563	0.999128	0.025173	-0.285931	-0.970511	49	1	Brain_Cortex
GSE23568_CTRL_TRANSDUCED_VS_WT_CD8_TCELL_UP	0.434352	0.999128	0.0275958	-0.296227	-1.01201	50	1	Brain_Cortex
GSE23568_CTRL_VS_ID3_TRANSDUCED_CD8_TCELL_DN	0.539237	0.999128	0.023558	0.281165	0.951946	50	1	Brain_Cortex
GSE23568_CTRL_VS_ID3_TRANSDUCED_CD8_TCELL_UP	0.554811	0.999128	0.0230576	0.284437	0.947191	46	1	Brain_Cortex
GSE23568_ID3_KO_VS_WT_CD8_TCELL_DN	0.889543	0.999128	0.0163407	-0.220869	-0.767186	55	1	Brain_Cortex
GSE23568_ID3_KO_VS_WT_CD8_TCELL_UP	0.120339	0.997049	0.0566282	0.37047	1.25941	51	1	Brain_Cortex
GSE23568_ID3_TRANSDUCED_VS_ID3_KO_CD8_TCELL_DN	0.828419	0.999128	0.0170045	0.230241	0.804397	58	1	Brain_Cortex
GSE23568_ID3_TRANSDUCED_VS_ID3_KO_CD8_TCELL_UP	0.506933	0.999128	0.0246046	0.284214	0.969967	52	1	Brain_Cortex
GSE23695_CD57_POS_VS_NEG_NK_CELL_DN	0.497883	0.999128	0.0251933	-0.276517	-0.974644	59	1	Brain_Cortex
GSE23695_CD57_POS_VS_NEG_NK_CELL_UP	0.61607	0.999128	0.0214613	0.263659	0.921152	58	1	Brain_Cortex
GSE23925_DARK_ZONE_VS_NAIVE_BCELL_DN	0.75337	0.999128	0.0184303	0.275895	0.813114	26	1	Brain_Cortex
GSE23925_DARK_ZONE_VS_NAIVE_BCELL_UP	0.133212	0.99832	0.0543383	-0.369269	-1.24575	47	1	Brain_Cortex
GSE23925_LIGHT_ZONE_VS_DARK_ZONE_BCELL_DN	0.2719	0.999128	0.0366209	-0.327088	-1.11744	50	1	Brain_Cortex
GSE23925_LIGHT_ZONE_VS_DARK_ZONE_BCELL_UP	0.818842	0.999128	0.0174561	-0.228555	-0.821637	65	1	Brain_Cortex
GSE23925_LIGHT_ZONE_VS_NAIVE_BCELL_DN	0.6364	0.999128	0.0209515	0.270963	0.905932	47	1	Brain_Cortex
GSE23925_LIGHT_ZONE_VS_NAIVE_BCELL_UP	0.930716	0.999128	0.0151935	0.219016	0.683088	33	1	Brain_Cortex
GSE23984_CTRL_VS_HYPOCALEMIC_VITAMIND_ANALOG_TCELL_DN	0.109919	0.997049	0.060237	-0.381515	-1.27301	45	1	Brain_Cortex
GSE23984_CTRL_VS_HYPOCALEMIC_VITAMIND_ANALOG_TCELL_UP	0.0155757	0.980265	0.162191	0.461049	1.53532	46	1	Brain_Cortex
GSE24026_PD1_LIGATION_VS_CTRL_IN_ACT_TCELL_LINE_DN	0.0826577	0.997049	0.0691172	0.367531	1.30258	63	1	Brain_Cortex
GSE24026_PD1_LIGATION_VS_CTRL_IN_ACT_TCELL_LINE_UP	0.833366	0.999128	0.0169175	0.229288	0.801069	58	1	Brain_Cortex
GSE2405_0H_VS_1.5H_A_PHAGOCYTOPHILUM_STIM_NEUTROPHIL_DN	0.586515	0.999128	0.0226427	-0.274176	-0.92748	48	1	Brain_Cortex
GSE2405_0H_VS_1.5H_A_PHAGOCYTOPHILUM_STIM_NEUTROPHIL_UP	0.844148	0.999128	0.0170395	-0.233567	-0.78795	47	1	Brain_Cortex
GSE2405_0H_VS_12H_A_PHAGOCYTOPHILUM_STIM_NEUTROPHIL_DN	0.365762	0.999128	0.0303262	0.300881	1.04577	57	1	Brain_Cortex
GSE2405_0H_VS_12H_A_PHAGOCYTOPHILUM_STIM_NEUTROPHIL_UP	0.0781958	0.997049	0.0710016	0.383775	1.32648	55	1	Brain_Cortex
GSE2405_0H_VS_24H_A_PHAGOCYTOPHILUM_STIM_NEUTROPHIL_DN	0.64056	0.999128	0.0208083	0.26325	0.906091	54	1	Brain_Cortex
GSE2405_0H_VS_24H_A_PHAGOCYTOPHILUM_STIM_NEUTROPHIL_UP	0.15577	0.999128	0.0492428	0.361687	1.21573	48	1	Brain_Cortex
GSE2405_0H_VS_3H_A_PHAGOCYTOPHILUM_STIM_NEUTROPHIL_DN	0.606733	0.999128	0.021709	0.283064	0.908386	38	1	Brain_Cortex
GSE2405_0H_VS_3H_A_PHAGOCYTOPHILUM_STIM_NEUTROPHIL_UP	0.451652	0.999128	0.0269494	-0.2924	-1.00249	51	1	Brain_Cortex
GSE2405_0H_VS_6H_A_PHAGOCYTOPHILUM_STIM_NEUTROPHIL_DN	0.727621	0.999128	0.0192008	-0.26121	-0.852535	40	1	Brain_Cortex
GSE2405_0H_VS_6H_A_PHAGOCYTOPHILUM_STIM_NEUTROPHIL_UP	0.751485	0.999128	0.0184498	0.245632	0.850828	56	1	Brain_Cortex
GSE2405_0H_VS_9H_A_PHAGOCYTOPHILUM_STIM_NEUTROPHIL_DN	0.559514	0.999128	0.023346	-0.282892	-0.943936	45	1	Brain_Cortex
GSE2405_0H_VS_9H_A_PHAGOCYTOPHILUM_STIM_NEUTROPHIL_UP	0.0987605	0.997049	0.0633201	0.364494	1.27762	60	1	Brain_Cortex
GSE2405_HEAT_KILLED_LYSATE_VS_LIVE_A_PHAGOCYTOPHILUM_STIM_NEUTROPHIL_24H_DN	0.924083	0.999128	0.0154394	0.210833	0.742089	61	1	Brain_Cortex
GSE2405_HEAT_KILLED_LYSATE_VS_LIVE_A_PHAGOCYTOPHILUM_STIM_NEUTROPHIL_24H_UP	0.705001	0.999128	0.0197411	-0.263573	-0.862428	41	1	Brain_Cortex
GSE2405_HEAT_KILLED_LYSATE_VS_LIVE_A_PHAGOCYTOPHILUM_STIM_NEUTROPHIL_9H_DN	0.894587	0.999128	0.0162349	-0.219921	-0.761436	54	1	Brain_Cortex
GSE2405_HEAT_KILLED_LYSATE_VS_LIVE_A_PHAGOCYTOPHILUM_STIM_NEUTROPHIL_9H_UP	0.813549	0.999128	0.0172408	0.245753	0.798905	41	1	Brain_Cortex
GSE2405_HEAT_KILLED_VS_LIVE_A_PHAGOCYTOPHILUM_STIM_NEUTROPHIL_24H_DN	0.660845	0.999128	0.0207751	-0.262927	-0.889428	48	1	Brain_Cortex
GSE2405_HEAT_KILLED_VS_LIVE_A_PHAGOCYTOPHILUM_STIM_NEUTROPHIL_24H_UP	0.229706	0.999128	0.0397781	0.356134	1.15774	41	1	Brain_Cortex
GSE2405_HEAT_KILLED_VS_LIVE_A_PHAGOCYTOPHILUM_STIM_NEUTROPHIL_9H_DN	0.204325	0.999128	0.0425864	0.332304	1.1629	59	1	Brain_Cortex
GSE2405_HEAT_KILLED_VS_LIVE_A_PHAGOCYTOPHILUM_STIM_NEUTROPHIL_9H_UP	0.567627	0.999128	0.0230462	-0.266433	-0.939103	59	1	Brain_Cortex
GSE2405_S_AUREUS_VS_A_PHAGOCYTOPHILUM_NEUTROPHIL_DN	0.327992	0.999128	0.032855	-0.296531	-1.06652	66	1	Brain_Cortex
GSE2405_S_AUREUS_VS_A_PHAGOCYTOPHILUM_NEUTROPHIL_UP	0.786717	0.999128	0.0177453	0.24433	0.827232	50	1	Brain_Cortex
GSE2405_S_AUREUS_VS_UNTREATED_NEUTROPHIL_DN	0.440469	0.999128	0.0273366	-0.29863	-1.00744	47	1	Brain_Cortex
GSE2405_S_AUREUS_VS_UNTREATED_NEUTROPHIL_UP	0.529756	0.999128	0.024179	-0.270781	-0.960764	61	1	Brain_Cortex
GSE24081_CONTROLLER_VS_PROGRESSOR_HIV_SPECIFIC_CD8_TCELL_DN	0.990669	0.999996	0.0147675	-0.177742	-0.55316	32	1	Brain_Cortex
GSE24081_CONTROLLER_VS_PROGRESSOR_HIV_SPECIFIC_CD8_TCELL_UP	0.919859	0.999128	0.0153744	0.215037	0.72653	49	1	Brain_Cortex
GSE24102_GRANULOCYSTIC_MDSC_VS_NEUTROPHIL_DN	0.779664	0.999128	0.0182093	-0.245166	-0.827082	47	1	Brain_Cortex
GSE24102_GRANULOCYSTIC_MDSC_VS_NEUTROPHIL_UP	0.636436	0.999128	0.0209659	0.262062	0.907739	56	1	Brain_Cortex
GSE24142_ADULT_VS_FETAL_DN2_THYMOCYTE_DN	0.638376	0.999128	0.0213071	-0.260562	-0.90506	55	1	Brain_Cortex
GSE24142_ADULT_VS_FETAL_DN2_THYMOCYTE_UP	0.139389	0.999128	0.0530558	-0.360029	-1.22998	50	1	Brain_Cortex
GSE24142_ADULT_VS_FETAL_DN3_THYMOCYTE_DN	0.0306143	0.997049	0.115167	0.452363	1.47056	41	1	Brain_Cortex
GSE24142_ADULT_VS_FETAL_DN3_THYMOCYTE_UP	0.949357	0.999128	0.0150209	0.206397	0.690065	47	1	Brain_Cortex
GSE24142_ADULT_VS_FETAL_EARLY_THYMIC_PROGENITOR_DN	0.825657	0.999128	0.017036	0.236538	0.80085	50	1	Brain_Cortex
GSE24142_ADULT_VS_FETAL_EARLY_THYMIC_PROGENITOR_UP	0.0236507	0.997049	0.132882	-0.440313	-1.48542	47	1	Brain_Cortex
GSE24142_DN2_VS_DN3_THYMOCYTE_ADULT_DN	0.915727	0.999128	0.0155422	0.219096	0.723037	44	1	Brain_Cortex
GSE24142_DN2_VS_DN3_THYMOCYTE_ADULT_UP	0.546304	0.999128	0.0237857	-0.280701	-0.949553	48	1	Brain_Cortex
GSE24142_DN2_VS_DN3_THYMOCYTE_DN	0.769004	0.999128	0.0179884	0.247328	0.835625	49	1	Brain_Cortex
GSE24142_DN2_VS_DN3_THYMOCYTE_FETAL_DN	0.34178	0.999128	0.0314389	0.317146	1.07151	49	1	Brain_Cortex
GSE24142_DN2_VS_DN3_THYMOCYTE_FETAL_UP	0.243699	0.999128	0.0390963	-0.346122	-1.14319	43	1	Brain_Cortex
GSE24142_DN2_VS_DN3_THYMOCYTE_UP	0.638015	0.999128	0.0212184	-0.262001	-0.90528	53	1	Brain_Cortex
GSE24142_EARLY_THYMIC_PROGENITOR_VS_DN2_THYMOCYTE_ADULT_DN	0.261206	0.999128	0.0370521	0.350126	1.13246	40	1	Brain_Cortex
GSE24142_EARLY_THYMIC_PROGENITOR_VS_DN2_THYMOCYTE_ADULT_UP	0.120284	0.997049	0.0574868	-0.375582	-1.25932	46	1	Brain_Cortex
GSE24142_EARLY_THYMIC_PROGENITOR_VS_DN2_THYMOCYTE_DN	0.173085	0.999128	0.0466919	0.37836	1.21786	39	1	Brain_Cortex
GSE24142_EARLY_THYMIC_PROGENITOR_VS_DN2_THYMOCYTE_FETAL_DN	0.736414	0.999128	0.0187753	0.260409	0.842275	40	1	Brain_Cortex
GSE24142_EARLY_THYMIC_PROGENITOR_VS_DN2_THYMOCYTE_FETAL_UP	0.302246	0.999128	0.034431	-0.320811	-1.096	50	1	Brain_Cortex
GSE24142_EARLY_THYMIC_PROGENITOR_VS_DN2_THYMOCYTE_UP	0.18817	0.999128	0.0445934	0.373714	1.20291	39	1	Brain_Cortex
GSE24142_EARLY_THYMIC_PROGENITOR_VS_DN3_THYMOCYTE_ADULT_DN	0.885593	0.999128	0.0163142	-0.221294	-0.764626	53	1	Brain_Cortex
GSE24142_EARLY_THYMIC_PROGENITOR_VS_DN3_THYMOCYTE_ADULT_UP	0.0515736	0.997049	0.0894561	-0.394972	-1.37193	55	1	Brain_Cortex
GSE24142_EARLY_THYMIC_PROGENITOR_VS_DN3_THYMOCYTE_DN	0.201744	0.999128	0.0428654	0.375992	1.19086	36	1	Brain_Cortex
GSE24142_EARLY_THYMIC_PROGENITOR_VS_DN3_THYMOCYTE_FETAL_DN	0.0293534	0.997049	0.11791	0.460335	1.48892	40	1	Brain_Cortex
GSE24142_EARLY_THYMIC_PROGENITOR_VS_DN3_THYMOCYTE_FETAL_UP	0.0652921	0.997049	0.0790299	-0.398826	-1.34546	47	1	Brain_Cortex
GSE24142_EARLY_THYMIC_PROGENITOR_VS_DN3_THYMOCYTE_UP	0.428426	0.999128	0.0279527	-0.299273	-1.0158	49	1	Brain_Cortex
GSE24210_CTRL_VS_IL35_TREATED_TCONV_CD4_TCELL_DN	0.279706	0.999128	0.0356166	0.315688	1.10475	59	1	Brain_Cortex
GSE24210_CTRL_VS_IL35_TREATED_TCONV_CD4_TCELL_UP	0.616553	0.999128	0.0216073	0.26276	0.921023	60	1	Brain_Cortex
GSE24210_IL35_TREATED_VS_RESTING_TREG_DN	0.672672	0.999128	0.0204529	-0.265319	-0.8853	45	1	Brain_Cortex
GSE24210_IL35_TREATED_VS_RESTING_TREG_UP	0.162146	0.999128	0.0489077	-0.363441	-1.21271	45	1	Brain_Cortex
GSE24210_IL35_TREATED_VS_UNTREATED_TCONV_CD4_TCELL_DN	0.494441	0.999128	0.025357	-0.295358	-0.981832	44	1	Brain_Cortex
GSE24210_IL35_TREATED_VS_UNTREATED_TCONV_CD4_TCELL_UP	0.2182	0.999128	0.0409846	0.347421	1.16156	47	1	Brain_Cortex
GSE24210_RESTING_TREG_VS_TCONV_DN	0.380896	0.999128	0.0295816	0.303695	1.04025	53	1	Brain_Cortex
GSE24210_RESTING_TREG_VS_TCONV_UP	0.394311	0.999128	0.0288947	0.313271	1.03846	45	1	Brain_Cortex
GSE24210_TCONV_VS_TREG_DN	0.429584	0.999128	0.0273205	0.292002	1.00927	55	1	Brain_Cortex
GSE24210_TCONV_VS_TREG_UP	0.726721	0.999128	0.0192801	-0.255202	-0.85154	45	1	Brain_Cortex
GSE24292_WT_VS_PPARG_KO_MACROPHAGE_DN	0.783805	0.999128	0.0177157	0.249916	0.817491	42	1	Brain_Cortex
GSE24292_WT_VS_PPARG_KO_MACROPHAGE_UP	0.452291	0.999128	0.026551	0.285879	1.00043	59	1	Brain_Cortex
GSE24492_LYVE_NEG_VS_POS_MACROPHAGE_DN	0.189781	0.999128	0.0442333	0.347317	1.1807	51	1	Brain_Cortex
GSE24492_LYVE_NEG_VS_POS_MACROPHAGE_UP	0.453371	0.999128	0.0268101	-0.290755	-1.00094	52	1	Brain_Cortex
GSE24574_BCL6_HIGH_TFH_VS_NAIVE_CD4_TCELL_DN	0.738283	0.999128	0.0186314	0.252425	0.84847	48	1	Brain_Cortex
GSE24574_BCL6_HIGH_TFH_VS_NAIVE_CD4_TCELL_UP	0.779022	0.999128	0.0177973	0.24486	0.827289	49	1	Brain_Cortex
GSE24574_BCL6_HIGH_TFH_VS_TCONV_CD4_TCELL_DN	0.290883	0.999128	0.0351962	-0.327848	-1.10601	47	1	Brain_Cortex
GSE24574_BCL6_HIGH_TFH_VS_TCONV_CD4_TCELL_UP	0.341203	0.999128	0.0319858	-0.33773	-1.07657	36	1	Brain_Cortex
GSE24574_BCL6_HIGH_TFH_VS_TFH_CD4_TCELL_DN	0.915892	0.999128	0.0155453	0.222596	0.709768	37	1	Brain_Cortex
GSE24574_BCL6_HIGH_TFH_VS_TFH_CD4_TCELL_UP	0.321976	0.999128	0.0330996	-0.332676	-1.08578	40	1	Brain_Cortex
GSE24574_BCL6_HIGH_VS_LOW_TFH_CD4_TCELL_DN	0.169461	0.999128	0.0470776	0.354504	1.20514	51	1	Brain_Cortex
GSE24574_BCL6_HIGH_VS_LOW_TFH_CD4_TCELL_UP	0.185163	0.999128	0.0447763	0.364873	1.19942	43	1	Brain_Cortex
GSE24574_BCL6_LOW_TFH_VS_NAIVE_CD4_TCELL_DN	0.919809	0.999128	0.0155265	0.220715	0.710438	39	1	Brain_Cortex
GSE24574_BCL6_LOW_TFH_VS_NAIVE_CD4_TCELL_UP	0.716508	0.999128	0.0194658	-0.248041	-0.871061	58	1	Brain_Cortex
GSE24574_BCL6_LOW_TFH_VS_TCONV_CD4_TCELL_DN	0.1979	0.999128	0.0433171	0.343618	1.1727	52	1	Brain_Cortex
GSE24574_BCL6_LOW_TFH_VS_TCONV_CD4_TCELL_UP	0.297314	0.999128	0.0348852	-0.335655	-1.10274	42	1	Brain_Cortex
GSE24574_NAIVE_VS_TCONV_CD4_TCELL_DN	0.755718	0.999128	0.0183018	0.251458	0.837368	46	1	Brain_Cortex
GSE24574_NAIVE_VS_TCONV_CD4_TCELL_UP	0.548961	0.999128	0.023282	0.28428	0.950455	47	1	Brain_Cortex
GSE24634_IL4_VS_CTRL_TREATED_NAIVE_CD4_TCELL_DAY10_DN	0.843725	0.999128	0.0170676	-0.23446	-0.78233	45	1	Brain_Cortex
GSE24634_IL4_VS_CTRL_TREATED_NAIVE_CD4_TCELL_DAY10_UP	0.298335	0.999128	0.0347738	-0.324621	-1.09813	48	1	Brain_Cortex
GSE24634_IL4_VS_CTRL_TREATED_NAIVE_CD4_TCELL_DAY3_DN	0.472255	0.999128	0.0256767	0.301093	0.989761	43	1	Brain_Cortex
GSE24634_IL4_VS_CTRL_TREATED_NAIVE_CD4_TCELL_DAY3_UP	0.168349	0.999128	0.0478437	-0.348015	-1.19806	52	1	Brain_Cortex
GSE24634_IL4_VS_CTRL_TREATED_NAIVE_CD4_TCELL_DAY5_DN	0.829867	0.999128	0.0169906	0.230547	0.813663	62	1	Brain_Cortex
GSE24634_IL4_VS_CTRL_TREATED_NAIVE_CD4_TCELL_DAY5_UP	0.234587	0.999128	0.0392452	0.329411	1.13858	55	1	Brain_Cortex
GSE24634_IL4_VS_CTRL_TREATED_NAIVE_CD4_TCELL_DAY7_DN	0.194919	0.999128	0.0437318	0.371402	1.19547	39	1	Brain_Cortex
GSE24634_IL4_VS_CTRL_TREATED_NAIVE_CD4_TCELL_DAY7_UP	0.838232	0.999128	0.0167863	0.234366	0.796725	51	1	Brain_Cortex
GSE24634_NAIVE_CD4_TCELL_VS_DAY10_IL4_CONV_TREG_DN	0.340129	0.999128	0.0320542	-0.311684	-1.07299	52	1	Brain_Cortex
GSE24634_NAIVE_CD4_TCELL_VS_DAY10_IL4_CONV_TREG_UP	0.069901	0.997049	0.0754749	0.388019	1.34403	56	1	Brain_Cortex
GSE24634_NAIVE_CD4_TCELL_VS_DAY3_IL4_CONV_TREG_DN	0.402649	0.999128	0.028529	0.304817	1.03202	50	1	Brain_Cortex
GSE24634_NAIVE_CD4_TCELL_VS_DAY3_IL4_CONV_TREG_UP	0.103312	0.997049	0.061382	0.386153	1.28591	46	1	Brain_Cortex
GSE24634_NAIVE_CD4_TCELL_VS_DAY5_IL4_CONV_TREG_DN	0.803906	0.999128	0.0173983	0.238331	0.820319	54	1	Brain_Cortex
GSE24634_NAIVE_CD4_TCELL_VS_DAY5_IL4_CONV_TREG_UP	0.939382	0.999128	0.0154798	-0.207215	-0.727689	58	1	Brain_Cortex
GSE24634_NAIVE_CD4_TCELL_VS_DAY7_IL4_CONV_TREG_DN	0.131287	0.99832	0.0541624	0.357747	1.23918	56	1	Brain_Cortex
GSE24634_NAIVE_CD4_TCELL_VS_DAY7_IL4_CONV_TREG_UP	0.358286	0.999128	0.0306526	0.326078	1.06003	41	1	Brain_Cortex
GSE24634_TEFF_VS_TCONV_DAY10_IN_CULTURE_DN	0.408659	0.999128	0.0286794	-0.300325	-1.02601	50	1	Brain_Cortex
GSE24634_TEFF_VS_TCONV_DAY10_IN_CULTURE_UP	0.244158	0.999128	0.0384787	0.326395	1.13058	56	1	Brain_Cortex
GSE24634_TEFF_VS_TCONV_DAY3_IN_CULTURE_DN	0.605668	0.999128	0.0220824	-0.275798	-0.920263	45	1	Brain_Cortex
GSE24634_TEFF_VS_TCONV_DAY3_IN_CULTURE_UP	0.345696	0.999128	0.0317152	-0.29999	-1.05738	59	1	Brain_Cortex
GSE24634_TEFF_VS_TCONV_DAY5_IN_CULTURE_DN	0.0467049	0.997049	0.0928975	0.396664	1.38583	58	1	Brain_Cortex
GSE24634_TEFF_VS_TCONV_DAY5_IN_CULTURE_UP	0.623961	0.999128	0.0216377	-0.266127	-0.912412	51	1	Brain_Cortex
GSE24634_TEFF_VS_TCONV_DAY7_IN_CULTURE_DN	0.130195	0.99832	0.0542501	0.359087	1.24115	55	1	Brain_Cortex
GSE24634_TEFF_VS_TCONV_DAY7_IN_CULTURE_UP	0.572863	0.999128	0.0225275	0.278831	0.937228	48	1	Brain_Cortex
GSE24634_TREG_VS_TCONV_POST_DAY10_IL4_CONVERSION_DN	0.189584	0.999128	0.0442588	0.347399	1.18098	51	1	Brain_Cortex
GSE24634_TREG_VS_TCONV_POST_DAY10_IL4_CONVERSION_UP	0.682187	0.999128	0.0199119	0.254764	0.885482	57	1	Brain_Cortex
GSE24634_TREG_VS_TCONV_POST_DAY3_IL4_CONVERSION_DN	0.8906	0.999128	0.0161039	-0.217863	-0.771792	60	1	Brain_Cortex
GSE24634_TREG_VS_TCONV_POST_DAY3_IL4_CONVERSION_UP	0.738443	0.999128	0.0186752	0.25469	0.844274	45	1	Brain_Cortex
GSE24634_TREG_VS_TCONV_POST_DAY5_IL4_CONVERSION_DN	0.434885	0.999128	0.0270588	0.299457	1.01175	49	1	Brain_Cortex
GSE24634_TREG_VS_TCONV_POST_DAY5_IL4_CONVERSION_UP	0.666931	0.999128	0.0202563	0.256669	0.892104	57	1	Brain_Cortex
GSE24634_TREG_VS_TCONV_POST_DAY7_IL4_CONVERSION_DN	0.363708	0.999128	0.0304274	0.308114	1.05153	52	1	Brain_Cortex
GSE24634_TREG_VS_TCONV_POST_DAY7_IL4_CONVERSION_UP	0.209203	0.999128	0.0425404	-0.33515	-1.16039	54	1	Brain_Cortex
GSE24671_BAKIMULC_VS_SENDAI_VIRUS_INFECTED_MOUSE_SPLENOCYTES_DN	0.894023	0.999128	0.0158009	0.215925	0.774843	67	1	Brain_Cortex
GSE24671_BAKIMULC_VS_SENDAI_VIRUS_INFECTED_MOUSE_SPLENOCYTES_UP	0.184826	0.999128	0.0454461	-0.341109	-1.17862	53	1	Brain_Cortex
GSE24671_CTRL_VS_BAKIMULC_INFECTED_MOUSE_SPLENOCYTES_DN	0.982741	0.999128	0.0148981	-0.193892	-0.585711	28	1	Brain_Cortex
GSE24671_CTRL_VS_BAKIMULC_INFECTED_MOUSE_SPLENOCYTES_UP	0.889174	0.999128	0.0159483	0.225282	0.746788	45	1	Brain_Cortex
GSE24671_CTRL_VS_SENDAI_VIRUS_INFECTED_MOUSE_SPLENOCYTES_DN	0.678093	0.999128	0.020361	-0.262953	-0.881677	46	1	Brain_Cortex
GSE24671_CTRL_VS_SENDAI_VIRUS_INFECTED_MOUSE_SPLENOCYTES_UP	0.282258	0.999128	0.0357645	-0.341678	-1.11516	40	1	Brain_Cortex
GSE24726_WT_VS_E2_22_KO_PDC_DAY4_POST_DELETION_DN	0.938844	0.999128	0.0151418	0.207649	0.714714	54	1	Brain_Cortex
GSE24726_WT_VS_E2_2_KO_PDC_DAY4_POST_DELETION_UP	0.579953	0.999128	0.0223325	0.27781	0.933795	48	1	Brain_Cortex
GSE24726_WT_VS_E2_2_KO_PDC_DAY6_POST_DELETION_DN	0.457684	0.999128	0.0262528	0.294362	1.00068	51	1	Brain_Cortex
GSE24726_WT_VS_E2_2_KO_PDC_DAY6_POST_DELETION_UP	0.136391	0.99832	0.0536439	-0.350789	-1.23189	58	1	Brain_Cortex
GSE24726_WT_VS_E2_2_KO_PDC_DN	0.484471	0.999128	0.0253364	0.298823	0.986142	44	1	Brain_Cortex
GSE24726_WT_VS_E2_2_KO_PDC_UP	0.866574	0.999128	0.0163307	0.228107	0.772305	50	1	Brain_Cortex
GSE24814_STAT5_KO_VS_WT_PRE_BCELL_DN	0.377259	0.999128	0.0302059	-0.3011	-1.04587	55	1	Brain_Cortex
GSE24814_STAT5_KO_VS_WT_PRE_BCELL_UP	0.607448	0.999128	0.0221194	-0.280123	-0.920296	42	1	Brain_Cortex
GSE24972_MARGINAL_ZONE_BCELL_VS_FOLLICULAR_BCELL_DN	0.105199	0.997049	0.0617563	-0.378472	-1.28029	48	1	Brain_Cortex
GSE24972_MARGINAL_ZONE_BCELL_VS_FOLLICULAR_BCELL_IRF8_KO_DN	0.917109	0.999128	0.0154177	0.215976	0.729701	49	1	Brain_Cortex
GSE24972_MARGINAL_ZONE_BCELL_VS_FOLLICULAR_BCELL_IRF8_KO_UP	0.35122	0.999128	0.0315708	-0.322516	-1.06522	43	1	Brain_Cortex
GSE24972_MARGINAL_ZONE_BCELL_VS_FOLLICULAR_BCELL_UP	0.217708	0.999128	0.0415371	-0.349903	-1.16315	44	1	Brain_Cortex
GSE24972_WT_VS_IRF8_KO_MARGINAL_ZONE_SPLEEN_BCELL_DN	0.243917	0.999128	0.0384787	0.340555	1.1386	47	1	Brain_Cortex
GSE24972_WT_VS_IRF8_KO_MARGINAL_ZONE_SPLEEN_BCELL_UP	0.382157	0.999128	0.0298999	-0.305465	-1.04357	50	1	Brain_Cortex
GSE24972_WT_VS_IRF8_KO_SPLEEN_FOLLICULAR_BCELL_DN	0.967793	0.999128	0.014638	0.1948	0.693709	64	1	Brain_Cortex
GSE24972_WT_VS_IRF8_KO_SPLEEN_FOLLICULAR_BCELL_UP	0.774679	0.999128	0.0179846	0.247242	0.826624	47	1	Brain_Cortex
GSE25085_FETAL_BM_VS_ADULT_BM_SP4_THYMIC_IMPLANT_DN	0.167277	0.999128	0.0482234	-0.369503	-1.21394	42	1	Brain_Cortex
GSE25085_FETAL_BM_VS_ADULT_BM_SP4_THYMIC_IMPLANT_UP	0.493825	0.999128	0.0254051	-0.300098	-0.981938	41	1	Brain_Cortex
GSE25085_FETAL_LIVER_VS_ADULT_BM_SP4_THYMIC_IMPLANT_DN	0.0622653	0.997049	0.0800618	0.401287	1.35864	50	1	Brain_Cortex
GSE25085_FETAL_LIVER_VS_ADULT_BM_SP4_THYMIC_IMPLANT_UP	0.742355	0.999128	0.0185758	0.248398	0.85497	54	1	Brain_Cortex
GSE25085_FETAL_LIVER_VS_FETAL_BM_SP4_THYMIC_IMPLANT_DN	0.885262	0.999128	0.0160323	0.227239	0.749909	44	1	Brain_Cortex
GSE25085_FETAL_LIVER_VS_FETAL_BM_SP4_THYMIC_IMPLANT_UP	0.583333	0.999128	0.0226262	-0.269433	-0.93096	53	1	Brain_Cortex
GSE25087_FETAL_VS_ADULT_TCONV_DN	0.38918	0.999128	0.0295246	-0.302444	-1.04118	52	1	Brain_Cortex
GSE25087_FETAL_VS_ADULT_TCONV_UP	0.206742	0.999128	0.0428654	-0.346262	-1.17133	48	1	Brain_Cortex
GSE25087_FETAL_VS_ADULT_TREG_DN	0.800396	0.999128	0.0175178	0.249478	0.800606	38	1	Brain_Cortex
GSE25087_FETAL_VS_ADULT_TREG_UP	0.707814	0.999128	0.0193305	0.259185	0.866555	47	1	Brain_Cortex
GSE25087_TREG_VS_TCONV_ADULT_DN	0.853354	0.999128	0.0165717	0.226211	0.790319	58	1	Brain_Cortex
GSE25087_TREG_VS_TCONV_ADULT_UP	0.364649	0.999128	0.0307875	-0.322131	-1.05403	41	1	Brain_Cortex
GSE25087_TREG_VS_TCONV_FETUS_DN	0.615596	0.999128	0.0213566	0.27035	0.91341	49	1	Brain_Cortex
GSE25087_TREG_VS_TCONV_FETUS_UP	0.427611	0.999128	0.0279864	-0.29936	-1.01609	49	1	Brain_Cortex
GSE25088_CTRL_VS_IL4_AND_ROSIGLITAZONE_STIM_MACROPHAGE_DN	0.127439	0.997049	0.055804	-0.381249	-1.25921	43	1	Brain_Cortex
GSE25088_CTRL_VS_IL4_AND_ROSIGLITAZONE_STIM_MACROPHAGE_UP	0.732389	0.999128	0.0187392	0.25786	0.847644	43	1	Brain_Cortex
GSE25088_CTRL_VS_IL4_AND_ROSIGLITAZONE_STIM_STAT6_KO_MACROPHAGE_DN	0.568016	0.999128	0.0231033	-0.281652	-0.939798	45	1	Brain_Cortex
GSE25088_CTRL_VS_IL4_AND_ROSIGLITAZONE_STIM_STAT6_KO_MACROPHAGE_UP	0.405507	0.999128	0.0284414	0.301438	1.02875	52	1	Brain_Cortex
GSE25088_CTRL_VS_IL4_STIM_MACROPHAGE_DN	0.123183	0.997049	0.0566282	-0.357125	-1.24784	56	1	Brain_Cortex
GSE25088_CTRL_VS_IL4_STIM_MACROPHAGE_UP	0.561591	0.999128	0.0232472	-0.290967	-0.938478	38	1	Brain_Cortex
GSE25088_CTRL_VS_IL4_STIM_STAT6_KO_MACROPHAGE_DN	0.528271	0.999128	0.0242416	-0.274182	-0.958025	56	1	Brain_Cortex
GSE25088_CTRL_VS_IL4_STIM_STAT6_KO_MACROPHAGE_UP	0.155371	0.999128	0.0494811	0.392316	1.24256	36	1	Brain_Cortex
GSE25088_CTRL_VS_ROSIGLITAZONE_STIM_MACROPHAGE_DN	0.830891	0.999128	0.0173695	-0.239845	-0.787968	42	1	Brain_Cortex
GSE25088_CTRL_VS_ROSIGLITAZONE_STIM_MACROPHAGE_UP	0.429353	0.999128	0.0278354	-0.296069	-1.01507	51	1	Brain_Cortex
GSE25088_CTRL_VS_ROSIGLITAZONE_STIM_STAT6_KO_MACROPHAGE_DN	0.597554	0.999128	0.0218891	0.269561	0.927812	54	1	Brain_Cortex
GSE25088_CTRL_VS_ROSIGLITAZONE_STIM_STAT6_KO_MACROPHAGE_UP	0.475899	0.999128	0.0256135	0.298575	0.989746	45	1	Brain_Cortex
GSE25088_IL4_VS_IL4_AND_ROSIGLITAZONE_STIM_MACROPHAGE_DAY10_DN	0.177462	0.999128	0.0466333	-0.34286	-1.19092	55	1	Brain_Cortex
GSE25088_IL4_VS_IL4_AND_ROSIGLITAZONE_STIM_MACROPHAGE_DAY10_UP	0.12763	0.997049	0.0550578	0.395019	1.27149	39	1	Brain_Cortex
GSE25088_IL4_VS_IL4_AND_ROSIGLITAZONE_STIM_STAT6_KO_MACROPHAGE_DAY10_DN	0.248469	0.999128	0.0380399	0.35095	1.14088	41	1	Brain_Cortex
GSE25088_IL4_VS_IL4_AND_ROSIGLITAZONE_STIM_STAT6_KO_MACROPHAGE_DAY10_UP	0.441759	0.999128	0.0269338	0.295627	1.00892	52	1	Brain_Cortex
GSE25088_ROSIGLITAZONE_VS_IL4_AND_ROSIGLITAZONE_STIM_MACROPHAGE_DAY10_DN	0.773964	0.999128	0.0183873	-0.245468	-0.830367	48	1	Brain_Cortex
GSE25088_ROSIGLITAZONE_VS_IL4_AND_ROSIGLITAZONE_STIM_MACROPHAGE_DAY10_UP	0.0452884	0.997049	0.0956364	-0.413593	-1.3991	48	1	Brain_Cortex
GSE25088_ROSIGLITAZONE_VS_IL4_AND_ROSIGLITAZONE_STIM_STAT6_KO_MACROPHAGE_DAY10_DN	0.367904	0.999128	0.0300569	0.311932	1.0539	49	1	Brain_Cortex
GSE25088_ROSIGLITAZONE_VS_IL4_AND_ROSIGLITAZONE_STIM_STAT6_KO_MACROPHAGE_DAY10_UP	0.406906	0.999128	0.028724	-0.319836	-1.03159	38	1	Brain_Cortex
GSE25088_WT_VS_STAT6_KO_MACROPHAGE_DN	0.456698	0.999128	0.0262897	0.294472	1.00106	51	1	Brain_Cortex
GSE25088_WT_VS_STAT6_KO_MACROPHAGE_IL4_STIM_DN	0.0991098	0.997049	0.0628526	0.393202	1.2976	44	1	Brain_Cortex
GSE25088_WT_VS_STAT6_KO_MACROPHAGE_IL4_STIM_UP	0.794	0.999128	0.0177824	-0.234755	-0.83163	60	1	Brain_Cortex
GSE25088_WT_VS_STAT6_KO_MACROPHAGE_ROSIGLITAZONE_AND_IL4_STIM_DN	0.810456	0.999128	0.0176164	-0.236566	-0.814391	52	1	Brain_Cortex
GSE25088_WT_VS_STAT6_KO_MACROPHAGE_ROSIGLITAZONE_AND_IL4_STIM_UP	0.619263	0.999128	0.0213071	0.265547	0.917838	55	1	Brain_Cortex
GSE25088_WT_VS_STAT6_KO_MACROPHAGE_ROSIGLITAZONE_STIM_DN	0.360308	0.999128	0.0309976	-0.309233	-1.05645	50	1	Brain_Cortex
GSE25088_WT_VS_STAT6_KO_MACROPHAGE_ROSIGLITAZONE_STIM_UP	0.598262	0.999128	0.0218891	0.282046	0.916886	41	1	Brain_Cortex
GSE25088_WT_VS_STAT6_KO_MACROPHAGE_UP	0.424536	0.999128	0.0279527	-0.294677	-1.01818	53	1	Brain_Cortex
GSE25123_CTRL_VS_IL4_AND_ROSIGLITAZONE_STIM_MACROPHAGE_DN	0.416667	0.999128	0.0278188	0.312882	1.02346	42	1	Brain_Cortex
GSE25123_CTRL_VS_IL4_AND_ROSIGLITAZONE_STIM_MACROPHAGE_UP	0.814702	0.999128	0.0176678	-0.238656	-0.810049	49	1	Brain_Cortex
GSE25123_CTRL_VS_IL4_AND_ROSIGLITAZONE_STIM_PPARG_KO_MACROPHAGE_DN	0.251577	0.999128	0.0377317	0.313183	1.12065	66	1	Brain_Cortex
GSE25123_CTRL_VS_IL4_AND_ROSIGLITAZONE_STIM_PPARG_KO_MACROPHAGE_UP	0.1092	0.997049	0.0600616	-0.357241	-1.26554	60	1	Brain_Cortex
GSE25123_CTRL_VS_IL4_STIM_MACROPHAGE_DN	0.660976	0.999128	0.0207846	-0.269259	-0.88932	43	1	Brain_Cortex
GSE25123_CTRL_VS_IL4_STIM_MACROPHAGE_UP	0.308717	0.999128	0.0339513	-0.316272	-1.0928	53	1	Brain_Cortex
GSE25123_CTRL_VS_IL4_STIM_PPARG_KO_MACROPHAGE_DN	0.043047	0.997049	0.0969823	0.398135	1.39327	59	1	Brain_Cortex
GSE25123_CTRL_VS_IL4_STIM_PPARG_KO_MACROPHAGE_UP	0.973604	0.999128	0.0150329	-0.193337	-0.671556	55	1	Brain_Cortex
GSE25123_CTRL_VS_ROSIGLITAZONE_STIM_MACROPHAGE_DN	0.5377	0.999128	0.0239685	-0.282928	-0.954472	47	1	Brain_Cortex
GSE25123_CTRL_VS_ROSIGLITAZONE_STIM_MACROPHAGE_UP	0.501826	0.999128	0.0251663	-0.290514	-0.97409	46	1	Brain_Cortex
GSE25123_CTRL_VS_ROSIGLITAZONE_STIM_PPARG_KO_MACROPHAGE_DN	0.958079	0.999128	0.0152975	-0.205048	-0.673648	42	1	Brain_Cortex
GSE25123_CTRL_VS_ROSIGLITAZONE_STIM_PPARG_KO_MACROPHAGE_UP	0.733279	0.999128	0.0191178	-0.262062	-0.840194	37	1	Brain_Cortex
GSE25123_IL4_VS_IL4_AND_ROSIGLITAZONE_STIM_MACROPHAGE_DAY10_DN	0.578437	0.999128	0.0224459	0.28017	0.936714	47	1	Brain_Cortex
GSE25123_IL4_VS_IL4_AND_ROSIGLITAZONE_STIM_MACROPHAGE_DAY10_UP	0.170209	0.999128	0.0468985	0.368967	1.21288	43	1	Brain_Cortex
GSE25123_IL4_VS_IL4_AND_ROSIGLITAZONE_STIM_PPARG_KO_MACROPHAGE_DAY10_DN	0.899031	0.999128	0.0161071	-0.227713	-0.734459	38	1	Brain_Cortex
GSE25123_IL4_VS_IL4_AND_ROSIGLITAZONE_STIM_PPARG_KO_MACROPHAGE_DAY10_UP	0.0368691	0.997049	0.104652	0.432444	1.44006	46	1	Brain_Cortex
GSE25123_ROSIGLITAZONE_VS_IL4_AND_ROSIGLITAZONE_STIM_MACROPHAGE_DAY10_DN	0.802888	0.999128	0.0176568	-0.285462	-0.752869	16	1	Brain_Cortex
GSE25123_ROSIGLITAZONE_VS_IL4_AND_ROSIGLITAZONE_STIM_MACROPHAGE_DAY10_UP	0.820675	0.999128	0.0170957	0.238275	0.810014	51	1	Brain_Cortex
GSE25123_ROSIGLITAZONE_VS_IL4_AND_ROSIGLITAZONE_STIM_PPARG_KO_MACROPHAGE_DAY10_DN	0.873613	0.999128	0.0162448	0.226319	0.772383	52	1	Brain_Cortex
GSE25123_ROSIGLITAZONE_VS_IL4_AND_ROSIGLITAZONE_STIM_PPARG_KO_MACROPHAGE_DAY10_UP	0.750246	0.999128	0.0183951	0.246158	0.85082	55	1	Brain_Cortex
GSE25123_WT_VS_PPARG_KO_MACROPHAGE_DN	0.478407	0.999128	0.0255715	0.289499	0.988005	52	1	Brain_Cortex
GSE25123_WT_VS_PPARG_KO_MACROPHAGE_IL4_AND_ROSIGLITAZONE_STIM_DN	0.762376	0.999128	0.0182362	0.256844	0.824243	38	1	Brain_Cortex
GSE25123_WT_VS_PPARG_KO_MACROPHAGE_IL4_AND_ROSIGLITAZONE_STIM_UP	0.646989	0.999128	0.0207185	0.263838	0.900427	52	1	Brain_Cortex
GSE25123_WT_VS_PPARG_KO_MACROPHAGE_IL4_STIM_DN	0.61102	0.999128	0.0220719	-0.289312	-0.909097	34	1	Brain_Cortex
GSE25123_WT_VS_PPARG_KO_MACROPHAGE_IL4_STIM_UP	0.250152	0.999128	0.0384609	-0.330118	-1.13181	51	1	Brain_Cortex
GSE25123_WT_VS_PPARG_KO_MACROPHAGE_ROSIGLITAZONE_STIM_DN	0.136244	0.99832	0.0536866	-0.368393	-1.24279	47	1	Brain_Cortex
GSE25123_WT_VS_PPARG_KO_MACROPHAGE_ROSIGLITAZONE_STIM_UP	0.22806	0.999128	0.0398557	0.352448	1.15858	43	1	Brain_Cortex
GSE25123_WT_VS_PPARG_KO_MACROPHAGE_UP	0.555714	0.999128	0.0235877	-0.298437	-0.937771	34	1	Brain_Cortex
GSE25146_UNSTIM_VS_HELIOBACTER_PYLORI_LPS_STIM_AGS_CELL_DN	0.20432	0.999128	0.0425634	0.375241	1.18849	36	1	Brain_Cortex
GSE25146_UNSTIM_VS_HELIOBACTER_PYLORI_LPS_STIM_AGS_CELL_UP	0.58457	0.999128	0.0222789	0.279022	0.932877	47	1	Brain_Cortex
GSE25147_UNSTIM_VS_HELIOBACTER_PYLORI_LPS_STIM_MKN45_CELL_DN	0.0607319	0.997049	0.0811334	0.416539	1.37462	44	1	Brain_Cortex
GSE25147_UNSTIM_VS_HELIOBACTER_PYLORI_LPS_STIM_MKN45_CELL_UP	0.665186	0.999128	0.0205873	-0.273053	-0.880699	38	1	Brain_Cortex
GSE25502_WT_VS_KLF13_KO_THYMIC_MEMORY_LIKE_CD8_TCELL_DN	0.286672	0.999128	0.0349835	0.366914	1.12617	31	1	Brain_Cortex
GSE25502_WT_VS_KLF13_KO_THYMIC_MEMORY_LIKE_CD8_TCELL_UP	0.905801	0.999128	0.0160129	-0.219718	-0.74123	47	1	Brain_Cortex
GSE25677_MPL_VS_MPL_AND_R848_STIM_BCELL_DN	0.304278	0.999128	0.0342425	-0.346583	-1.10479	36	1	Brain_Cortex
GSE25677_MPL_VS_MPL_AND_R848_STIM_BCELL_UP	0.547774	0.999128	0.0233169	0.288398	0.951741	44	1	Brain_Cortex
GSE25677_MPL_VS_R848_STIM_BCELL_DN	0.125197	0.997049	0.0553344	0.386762	1.26512	42	1	Brain_Cortex
GSE25677_MPL_VS_R848_STIM_BCELL_UP	0.116194	0.997049	0.0584903	-0.379228	-1.26538	45	1	Brain_Cortex
GSE25677_R848_VS_MPL_AND_R848_STIM_BCELL_DN	0.37058	0.999128	0.0304477	-0.329019	-1.05486	37	1	Brain_Cortex
GSE25677_R848_VS_MPL_AND_R848_STIM_BCELL_UP	0.00686037	0.928047	0.248833	-0.518771	-1.65366	36	1	Brain_Cortex
GSE25846_IL10_POS_VS_NEG_CD8_TCELL_DAY7_POST_CORONAVIRUS_BRAIN_DN	0.75752	0.999128	0.0187191	-0.251941	-0.832123	43	1	Brain_Cortex
GSE25846_IL10_POS_VS_NEG_CD8_TCELL_DAY7_POST_CORONAVIRUS_BRAIN_UP	0.814418	0.999128	0.0175506	-0.246348	-0.794565	38	1	Brain_Cortex
GSE2585_AIRE_KO_VS_WT_CD80_HIGH_MTEC_DN	0.916485	0.999128	0.0155359	0.211984	0.740612	58	1	Brain_Cortex
GSE2585_AIRE_KO_VS_WT_CD80_HIGH_MTEC_UP	0.327992	0.999128	0.0323667	0.323544	1.08173	47	1	Brain_Cortex
GSE2585_AIRE_KO_VS_WT_CD80_LOW_MTEC_DN	0.397255	0.999128	0.0291504	-0.30109	-1.03652	52	1	Brain_Cortex
GSE2585_AIRE_KO_VS_WT_CD80_LOW_MTEC_UP	0.372831	0.999128	0.0298804	0.31673	1.05473	46	1	Brain_Cortex
GSE2585_CD80_HIGH_VS_LOW_AIRE_KO_MTEC_DN	0.396497	0.999128	0.028724	0.31503	1.03557	43	1	Brain_Cortex
GSE2585_CD80_HIGH_VS_LOW_AIRE_KO_MTEC_UP	0.36856	0.999128	0.0306217	-0.339064	-1.05522	32	1	Brain_Cortex
GSE2585_CD80_HIGH_VS_LOW_MTEC_DN	0.138911	0.999128	0.0532638	-0.365781	-1.23736	48	1	Brain_Cortex
GSE2585_CD80_HIGH_VS_LOW_MTEC_UP	0.716088	0.999128	0.0191054	0.273042	0.843347	32	1	Brain_Cortex
GSE2585_CTEC_VS_MTEC_THYMUS_DN	0.489978	0.999128	0.0255367	-0.30068	-0.983842	41	1	Brain_Cortex
GSE2585_CTEC_VS_MTEC_THYMUS_UP	0.37148	0.999128	0.0300569	0.324785	1.05049	40	1	Brain_Cortex
GSE2585_CTEC_VS_THYMIC_DC_DN	0.28399	0.999128	0.0352535	0.351487	1.12075	37	1	Brain_Cortex
GSE2585_CTEC_VS_THYMIC_DC_UP	0.613861	0.999128	0.0218426	-0.282773	-0.906596	37	1	Brain_Cortex
GSE2585_CTEC_VS_THYMIC_MACROPHAGE_DN	0.372111	0.999128	0.0299487	0.323449	1.05148	41	1	Brain_Cortex
GSE2585_CTEC_VS_THYMIC_MACROPHAGE_UP	0.504847	0.999128	0.0246499	0.291489	0.97456	47	1	Brain_Cortex
GSE2585_THYMIC_DC_VS_MTEC_DN	0.643819	0.999128	0.0207941	0.264298	0.901999	52	1	Brain_Cortex
GSE2585_THYMIC_DC_VS_MTEC_UP	0.885142	0.999128	0.0160746	0.219832	0.769302	59	1	Brain_Cortex
GSE2585_THYMIC_DC_VS_THYMIC_MACROPHAGE_DN	0.119129	0.997049	0.0575902	-0.355573	-1.25329	59	1	Brain_Cortex
GSE2585_THYMIC_DC_VS_THYMIC_MACROPHAGE_UP	0.735819	0.999128	0.0187874	0.260628	0.842985	40	1	Brain_Cortex
GSE2585_THYMIC_MACROPHAGE_VS_MTEC_DN	0.922651	0.999128	0.0154332	0.217014	0.716167	44	1	Brain_Cortex
GSE2585_THYMIC_MACROPHAGE_VS_MTEC_UP	0.00527063	0.928047	0.285313	-0.462557	-1.60152	54	1	Brain_Cortex
GSE25890_CTRL_VS_IL33_IL7_TREATED_NUOCYTES_DN	0.802484	0.999128	0.0178906	-0.240719	-0.817052	49	1	Brain_Cortex
GSE25890_CTRL_VS_IL33_IL7_TREATED_NUOCYTES_UP	0.428458	0.999128	0.0274737	0.296038	1.01402	53	1	Brain_Cortex
GSE26023_PHD3_KO_VS_WT_NEUTROPHIL_HYPOXIA_DN	0.728312	0.999128	0.0188519	0.256256	0.853345	46	1	Brain_Cortex
GSE26023_PHD3_KO_VS_WT_NEUTROPHIL_HYPOXIA_UP	0.298804	0.999128	0.0347046	-0.321034	-1.10066	51	1	Brain_Cortex
GSE26030_TH1_VS_TH17_DAY15_POST_POLARIZATION_DN	0.1632	0.999128	0.0484163	-0.34067	-1.20684	60	1	Brain_Cortex
GSE26030_TH1_VS_TH17_DAY15_POST_POLARIZATION_UP	0.526777	0.999128	0.024425	-0.28239	-0.958494	49	1	Brain_Cortex
GSE26030_TH1_VS_TH17_DAY5_POST_POLARIZATION_DN	0.0734315	0.997049	0.0742818	-0.365646	-1.31447	65	1	Brain_Cortex
GSE26030_TH1_VS_TH17_DAY5_POST_POLARIZATION_UP	0.163079	0.999128	0.0488414	-0.357898	-1.2107	48	1	Brain_Cortex
GSE26030_TH1_VS_TH17_RESTIMULATED_DAY15_POST_POLARIZATION_DN	0.820368	0.999128	0.0174525	-0.232764	-0.817409	58	1	Brain_Cortex
GSE26030_TH1_VS_TH17_RESTIMULATED_DAY15_POST_POLARIZATION_UP	0.0678635	0.997049	0.0764929	0.392552	1.35114	54	1	Brain_Cortex
GSE26030_TH1_VS_TH17_RESTIMULATED_DAY5_POST_POLARIZATION_DN	0.632693	0.999128	0.0210479	0.261196	0.912546	58	1	Brain_Cortex
GSE26030_TH1_VS_TH17_RESTIMULATED_DAY5_POST_POLARIZATION_UP	0.440922	0.999128	0.0268641	0.300734	1.01085	48	1	Brain_Cortex
GSE26030_UNSTIM_VS_RESTIM_TH17_DAY15_POST_POLARIZATION_DN	0.534077	0.999128	0.0241354	-0.285648	-0.957774	46	1	Brain_Cortex
GSE26030_UNSTIM_VS_RESTIM_TH17_DAY15_POST_POLARIZATION_UP	0.931523	0.999128	0.0152179	0.214162	0.703997	43	1	Brain_Cortex
GSE26030_UNSTIM_VS_RESTIM_TH17_DAY5_POST_POLARIZATION_DN	0.579893	0.999128	0.022381	0.284868	0.92606	41	1	Brain_Cortex
GSE26030_UNSTIM_VS_RESTIM_TH17_DAY5_POST_POLARIZATION_UP	0.155366	0.999128	0.0502149	-0.358704	-1.21752	49	1	Brain_Cortex
GSE26030_UNSTIM_VS_RESTIM_TH1_DAY15_POST_POLARIZATION_DN	0.0133226	0.958064	0.177674	-0.444742	-1.53105	52	1	Brain_Cortex
GSE26030_UNSTIM_VS_RESTIM_TH1_DAY15_POST_POLARIZATION_UP	0.745753	0.999128	0.0185284	0.25355	0.840493	45	1	Brain_Cortex
GSE26030_UNSTIM_VS_RESTIM_TH1_DAY5_POST_POLARIZATION_DN	0.759757	0.999128	0.0185996	-0.237763	-0.849408	63	1	Brain_Cortex
GSE26030_UNSTIM_VS_RESTIM_TH1_DAY5_POST_POLARIZATION_UP	0.961015	0.999128	0.0152209	-0.199296	-0.692252	55	1	Brain_Cortex
GSE26156_DOUBLE_POSITIVE_VS_CD4_SINGLE_POSITIVE_THYMOCYTE_DN	0.541132	0.999128	0.0234692	0.277451	0.95497	54	1	Brain_Cortex
GSE26156_DOUBLE_POSITIVE_VS_CD4_SINGLE_POSITIVE_THYMOCYTE_UP	0.475197	0.999128	0.0260554	-0.303424	-0.992821	41	1	Brain_Cortex
GSE26290_CTRL_VS_AKT_INHIBITOR_TREATED_ANTI_CD3_AND_IL2_STIM_CD8_TCELL_DN	0.118148	0.997049	0.0572815	0.404502	1.28979	37	1	Brain_Cortex
GSE26290_CTRL_VS_AKT_INHIBITOR_TREATED_ANTI_CD3_AND_IL2_STIM_CD8_TCELL_UP	0.0931034	0.997049	0.0658133	-0.434898	-1.3422	31	1	Brain_Cortex
GSE26290_WT_VS_PDK1_KO_ANTI_CD3_AND_IL2_STIM_CD8_TCELL_DN	0.706489	0.999128	0.0196847	-0.259228	-0.861727	44	1	Brain_Cortex
GSE26290_WT_VS_PDK1_KO_ANTI_CD3_AND_IL2_STIM_CD8_TCELL_UP	0.351943	0.999128	0.0309659	0.306571	1.0552	54	1	Brain_Cortex
GSE26343_UNSTIM_VS_LPS_STIM_MACROPHAGE_DN	0.235572	0.999128	0.039152	0.329154	1.13769	55	1	Brain_Cortex
GSE26343_UNSTIM_VS_LPS_STIM_MACROPHAGE_UP	0.876272	0.999128	0.016592	-0.230678	-0.757854	42	1	Brain_Cortex
GSE26343_UNSTIM_VS_LPS_STIM_NFAT5_KO_MACROPHAGE_DN	0.0337442	0.997049	0.110872	-0.459254	-1.47241	37	1	Brain_Cortex
GSE26343_UNSTIM_VS_LPS_STIM_NFAT5_KO_MACROPHAGE_UP	0.435655	0.999128	0.0270588	0.308208	1.01315	43	1	Brain_Cortex
GSE26343_WT_VS_NFAT5_KO_MACROPHAGE_DN	0.609988	0.999128	0.0216377	0.28699	0.908972	36	1	Brain_Cortex
GSE26343_WT_VS_NFAT5_KO_MACROPHAGE_LPS_STIM_DN	0.531508	0.999128	0.0237314	0.285331	0.959076	48	1	Brain_Cortex
GSE26343_WT_VS_NFAT5_KO_MACROPHAGE_LPS_STIM_UP	0.414851	0.999128	0.0280286	0.294451	1.01993	56	1	Brain_Cortex
GSE26343_WT_VS_NFAT5_KO_MACROPHAGE_UP	0.241427	0.999128	0.0387481	0.322292	1.1344	61	1	Brain_Cortex
GSE26351_UNSTIM_VS_BMP_PATHWAY_STIM_HEMATOPOIETIC_PROGENITORS_DN	0.495956	0.999128	0.0248988	0.287134	0.976109	51	1	Brain_Cortex
GSE26351_UNSTIM_VS_BMP_PATHWAY_STIM_HEMATOPOIETIC_PROGENITORS_UP	0.179416	0.999128	0.0456108	0.359006	1.19551	46	1	Brain_Cortex
GSE26351_UNSTIM_VS_WNT_PATHWAY_STIM_HEMATOPOIETIC_PROGENITORS_DN	0.0268075	0.997049	0.124979	-0.43239	-1.46268	48	1	Brain_Cortex
GSE26351_UNSTIM_VS_WNT_PATHWAY_STIM_HEMATOPOIETIC_PROGENITORS_UP	0.228461	0.999128	0.0404909	-0.334433	-1.1466	51	1	Brain_Cortex
GSE26351_WNT_VS_BMP_PATHWAY_STIM_HEMATOPOIETIC_PROGENITORS_DN	0.23799	0.999128	0.0394714	-0.33109	-1.13979	52	1	Brain_Cortex
GSE26351_WNT_VS_BMP_PATHWAY_STIM_HEMATOPOIETIC_PROGENITORS_UP	0.978107	0.999128	0.0149429	-0.190484	-0.653073	51	1	Brain_Cortex
GSE26488_CTRL_VS_PEPTIDE_INJECTION_HDAC7_DELTAP_TG_OT2_THYMOCYTE_DN	0.337141	0.999128	0.0317487	0.319994	1.07559	48	1	Brain_Cortex
GSE26488_CTRL_VS_PEPTIDE_INJECTION_HDAC7_DELTAP_TG_OT2_THYMOCYTE_UP	0.926009	0.999128	0.0157342	-0.212829	-0.729682	51	1	Brain_Cortex
GSE26488_CTRL_VS_PEPTIDE_INJECTION_OT2_THYMOCYTE_DN	0.0542038	0.997049	0.0860348	0.413662	1.38303	47	1	Brain_Cortex
GSE26488_CTRL_VS_PEPTIDE_INJECTION_OT2_THYMOCYTE_UP	0.11228	0.997049	0.0595438	-0.370703	-1.26645	50	1	Brain_Cortex
GSE26488_HDAC7_KO_VS_VP16_TRANSGENIC_HDAC7_KO_DOUBLE_POSITIVE_THYMOCYTE_DN	0.0893457	0.997049	0.0663458	0.386254	1.30774	50	1	Brain_Cortex
GSE26488_HDAC7_KO_VS_VP16_TRANSGENIC_HDAC7_KO_DOUBLE_POSITIVE_THYMOCYTE_UP	0.357369	0.999128	0.0307043	0.320628	1.06285	45	1	Brain_Cortex
GSE26488_WT_VS_HDAC7_DELTAP_TG_OT2_THYMOCYTE_WITH_PEPTIDE_INJECTION_DN	0.469923	0.999128	0.026194	-0.287738	-0.990554	52	1	Brain_Cortex
GSE26488_WT_VS_HDAC7_DELTAP_TG_OT2_THYMOCYTE_WITH_PEPTIDE_INJECTION_UP	0.123507	0.997049	0.0566282	-0.385731	-1.26213	41	1	Brain_Cortex
GSE26488_WT_VS_HDAC7_KO_DOUBLE_POSITIVE_THYMOCYTE_DN	0.441301	0.999128	0.0272965	-0.314342	-1.00781	37	1	Brain_Cortex
GSE26488_WT_VS_HDAC7_KO_DOUBLE_POSITIVE_THYMOCYTE_UP	0.614974	0.999128	0.0214613	0.275921	0.914651	45	1	Brain_Cortex
GSE26488_WT_VS_VP16_TRANSGENIC_HDAC7_KO_DOUBLE_POSITIVE_THYMOCYTE_DN	0.530081	0.999128	0.0242919	-0.291033	-0.961238	43	1	Brain_Cortex
GSE26488_WT_VS_VP16_TRANSGENIC_HDAC7_KO_DOUBLE_POSITIVE_THYMOCYTE_UP	0.940028	0.999128	0.0151236	0.207928	0.706849	51	1	Brain_Cortex
GSE26495_NAIVE_VS_PD1HIGH_CD8_TCELL_DN	0.699564	0.999128	0.0195341	0.255296	0.874469	53	1	Brain_Cortex
GSE26495_NAIVE_VS_PD1HIGH_CD8_TCELL_UP	0.339204	0.999128	0.0317264	0.305444	1.06714	58	1	Brain_Cortex
GSE26495_NAIVE_VS_PD1LOW_CD8_TCELL_DN	0.48676	0.999128	0.0256205	-0.296696	-0.986279	44	1	Brain_Cortex
GSE26495_NAIVE_VS_PD1LOW_CD8_TCELL_UP	0.0142687	0.958064	0.170004	0.445334	1.52541	53	1	Brain_Cortex
GSE26495_PD1HIGH_VS_PD1LOW_CD8_TCELL_DN	0.85109	0.999128	0.0168932	-0.239776	-0.764323	36	1	Brain_Cortex
GSE26495_PD1HIGH_VS_PD1LOW_CD8_TCELL_UP	0.919749	0.999128	0.0157914	-0.217531	-0.723119	44	1	Brain_Cortex
GSE26559_TCF1_KO_VS_WT_LIN_NEG_CELL_DN	0.647776	0.999128	0.0205966	0.271254	0.891672	43	1	Brain_Cortex
GSE26559_TCF1_KO_VS_WT_LIN_NEG_CELL_UP	0.528665	0.999128	0.0239379	0.274644	0.961117	59	1	Brain_Cortex
GSE26669_CD4_VS_CD8_TCELL_IN_MLR_COSTIM_BLOCK_DN	0.897613	0.999128	0.0157914	0.220037	0.748016	51	1	Brain_Cortex
GSE26669_CD4_VS_CD8_TCELL_IN_MLR_COSTIM_BLOCK_UP	0.161421	0.999128	0.0489409	-0.349004	-1.2059	53	1	Brain_Cortex
GSE26669_CD4_VS_CD8_TCELL_IN_MLR_DN	0.81629	0.999128	0.0172408	0.237427	0.813264	53	1	Brain_Cortex
GSE26669_CD4_VS_CD8_TCELL_IN_MLR_UP	0.708072	0.999128	0.019663	-0.254106	-0.868114	50	1	Brain_Cortex
GSE26669_CTRL_VS_COSTIM_BLOCK_MLR_CD4_TCELL_DN	0.520673	0.999128	0.0241416	0.28901	0.966272	47	1	Brain_Cortex
GSE26669_CTRL_VS_COSTIM_BLOCK_MLR_CD4_TCELL_UP	0.902488	0.999128	0.0160778	-0.219893	-0.751229	50	1	Brain_Cortex
GSE26669_CTRL_VS_COSTIM_BLOCK_MLR_CD8_TCELL_DN	0.959164	0.999128	0.0148326	0.200972	0.691732	54	1	Brain_Cortex
GSE26669_CTRL_VS_COSTIM_BLOCK_MLR_CD8_TCELL_UP	0.723111	0.999128	0.0191675	0.247567	0.867767	60	1	Brain_Cortex
GSE26727_WT_VS_KLF2_KO_LPS_STIM_MACROPHAGE_DN	0.902516	0.999128	0.0156583	0.223629	0.731505	42	1	Brain_Cortex
GSE26727_WT_VS_KLF2_KO_LPS_STIM_MACROPHAGE_UP	0.552941	0.999128	0.0235699	-0.282347	-0.946705	46	1	Brain_Cortex
GSE26890_CXCR1_NEG_VS_POS_EFFECTOR_CD8_TCELL_DN	0.802427	0.999128	0.0177898	-0.231235	-0.826088	63	1	Brain_Cortex
GSE26890_CXCR1_NEG_VS_POS_EFFECTOR_CD8_TCELL_UP	0.13359	0.99832	0.0543383	-0.361203	-1.23838	51	1	Brain_Cortex
GSE26912_TUMORICIDAL_VS_CTRL_MACROPHAGE_DN	0.159644	0.999128	0.0487095	0.363806	1.21634	47	1	Brain_Cortex
GSE26912_TUMORICIDAL_VS_CTRL_MACROPHAGE_UP	0.535613	0.999128	0.0241416	-0.291701	-0.958334	42	1	Brain_Cortex
GSE26928_CENTR_MEMORY_VS_CXCR5_POS_CD4_TCELL_DN	0.617617	0.999128	0.021709	-0.260129	-0.916882	59	1	Brain_Cortex
GSE26928_CENTR_MEMORY_VS_CXCR5_POS_CD4_TCELL_UP	0.397991	0.999128	0.0286705	0.308441	1.03676	48	1	Brain_Cortex
GSE26928_EFF_MEMORY_VS_CXCR5_POS_CD4_TCELL_DN	0.0396825	0.997049	0.102435	-0.433331	-1.42364	42	1	Brain_Cortex
GSE26928_EFF_MEMORY_VS_CXCR5_POS_CD4_TCELL_UP	0.0881759	0.997049	0.0675291	-0.417037	-1.32937	36	1	Brain_Cortex
GSE26928_EFF_MEM_VS_CENTR_MEM_CD4_TCELL_DN	0.137305	0.999128	0.0527683	0.364263	1.23831	51	1	Brain_Cortex
GSE26928_EFF_MEM_VS_CENTR_MEM_CD4_TCELL_UP	0.0838045	0.997049	0.0693777	-0.413028	-1.33217	38	1	Brain_Cortex
GSE26928_NAIVE_VS_CENT_MEMORY_CD4_TCELL_DN	0.00688398	0.928047	0.248833	-0.497795	-1.62882	41	1	Brain_Cortex
GSE26928_NAIVE_VS_CENT_MEMORY_CD4_TCELL_UP	0.0743736	0.997049	0.0729388	0.392763	1.3352	51	1	Brain_Cortex
GSE26928_NAIVE_VS_CXCR5_POS_CD4_TCELL_DN	0.892143	0.999128	0.0159258	0.229396	0.731451	37	1	Brain_Cortex
GSE26928_NAIVE_VS_CXCR5_POS_CD4_TCELL_UP	0.0137401	0.958064	0.175004	-0.428676	-1.5054	58	1	Brain_Cortex
GSE26928_NAIVE_VS_EFF_MEMORY_CD4_TCELL_DN	0.300906	0.999128	0.0339775	0.327156	1.09966	48	1	Brain_Cortex
GSE26928_NAIVE_VS_EFF_MEMORY_CD4_TCELL_UP	0.253072	0.999128	0.0377147	0.328527	1.12531	53	1	Brain_Cortex
GSE2706_2H_VS_8H_LPS_STIM_DC_DN	0.827464	0.999128	0.0169349	0.244781	0.772138	35	1	Brain_Cortex
GSE2706_2H_VS_8H_LPS_STIM_DC_UP	0.287249	0.999128	0.0355141	-0.318639	-1.10323	54	1	Brain_Cortex
GSE2706_2H_VS_8H_R848_AND_LPS_STIM_DC_DN	0.395846	0.999128	0.0288496	0.310607	1.03848	47	1	Brain_Cortex
GSE2706_2H_VS_8H_R848_AND_LPS_STIM_DC_UP	0.324554	0.999128	0.0325908	0.309122	1.07075	56	1	Brain_Cortex
GSE2706_2H_VS_8H_R848_STIM_DC_DN	0.456684	0.999128	0.0261793	0.316768	0.994575	34	1	Brain_Cortex
GSE2706_2H_VS_8H_R848_STIM_DC_UP	0.240422	0.999128	0.0393391	-0.332232	-1.13906	51	1	Brain_Cortex
GSE2706_LPS_VS_R848_AND_LPS_2H_STIM_DC_DN	0.473061	0.999128	0.0262675	-0.314952	-0.989666	34	1	Brain_Cortex
GSE2706_LPS_VS_R848_AND_LPS_2H_STIM_DC_UP	0.111968	0.997049	0.059715	-0.423797	-1.30794	31	1	Brain_Cortex
GSE2706_LPS_VS_R848_AND_LPS_8H_STIM_DC_DN	0.379107	0.999128	0.0295341	0.330938	1.04391	35	1	Brain_Cortex
GSE2706_LPS_VS_R848_AND_LPS_8H_STIM_DC_UP	0.959827	0.999128	0.014797	0.201279	0.676555	48	1	Brain_Cortex
GSE2706_R848_VS_LPS_2H_STIM_DC_DN	0.682593	0.999128	0.0199119	0.290367	0.855765	26	1	Brain_Cortex
GSE2706_R848_VS_LPS_2H_STIM_DC_UP	0.644016	0.999128	0.0211548	-0.284681	-0.885973	32	1	Brain_Cortex
GSE2706_R848_VS_LPS_8H_STIM_DC_DN	0.182431	0.999128	0.0460862	-0.397565	-1.21687	30	1	Brain_Cortex
GSE2706_R848_VS_LPS_8H_STIM_DC_UP	0.863779	0.999128	0.0162547	0.239258	0.751213	34	1	Brain_Cortex
GSE2706_R848_VS_R848_AND_LPS_2H_STIM_DC_DN	0.660861	0.999128	0.0205547	-0.304294	-0.86886	22	1	Brain_Cortex
GSE2706_R848_VS_R848_AND_LPS_2H_STIM_DC_UP	0.135979	0.99832	0.0536439	-0.385659	-1.25222	39	1	Brain_Cortex
GSE2706_R848_VS_R848_AND_LPS_8H_STIM_DC_DN	0.105545	0.997049	0.0608321	0.406527	1.3046	38	1	Brain_Cortex
GSE2706_R848_VS_R848_AND_LPS_8H_STIM_DC_UP	0.957724	0.999128	0.0148742	0.204482	0.677837	45	1	Brain_Cortex
GSE2706_UNSTIM_VS_2H_LPS_AND_R848_DC_DN	0.493297	0.999128	0.0249784	0.317268	0.973794	31	1	Brain_Cortex
GSE2706_UNSTIM_VS_2H_LPS_AND_R848_DC_UP	0.924837	0.999128	0.015359	0.212989	0.724055	51	1	Brain_Cortex
GSE2706_UNSTIM_VS_2H_LPS_DC_DN	0.344678	0.999128	0.0313083	0.339718	1.07161	35	1	Brain_Cortex
GSE2706_UNSTIM_VS_2H_LPS_DC_UP	0.902997	0.999128	0.0156962	0.221298	0.736935	46	1	Brain_Cortex
GSE2706_UNSTIM_VS_2H_R848_DC_DN	0.529483	0.999128	0.024204	-0.296679	-0.956902	38	1	Brain_Cortex
GSE2706_UNSTIM_VS_2H_R848_DC_UP	0.79403	0.999128	0.017609	0.243143	0.823212	50	1	Brain_Cortex
GSE2706_UNSTIM_VS_8H_LPS_AND_R848_DC_DN	0.330385	0.999128	0.0321001	0.329996	1.07944	42	1	Brain_Cortex
GSE2706_UNSTIM_VS_8H_LPS_AND_R848_DC_UP	0.700396	0.999128	0.0195042	0.253014	0.876402	56	1	Brain_Cortex
GSE2706_UNSTIM_VS_8H_LPS_DC_DN	0.88374	0.999128	0.0164507	-0.227772	-0.752297	43	1	Brain_Cortex
GSE2706_UNSTIM_VS_8H_LPS_DC_UP	0.4768	0.999128	0.0257898	-0.277941	-0.984618	60	1	Brain_Cortex
GSE2706_UNSTIM_VS_8H_R848_DC_DN	0.316227	0.999128	0.0335763	-0.351285	-1.09325	32	1	Brain_Cortex
GSE2706_UNSTIM_VS_8H_R848_DC_UP	0.721552	0.999128	0.0190477	0.24795	0.866267	58	1	Brain_Cortex
GSE27092_WT_VS_HDAC7_PHOSPHO_DEFICIENT_CD8_TCELL_DN	0.135798	0.99832	0.0531388	0.366438	1.24066	50	1	Brain_Cortex
GSE27092_WT_VS_HDAC7_PHOSPHO_DEFICIENT_CD8_TCELL_UP	0.193548	0.999128	0.0442843	-0.36446	-1.18952	40	1	Brain_Cortex
GSE27241_CTRL_VS_DIGOXIN_TREATED_CD4_TCELL_IN_TH17_POLARIZING_CONDITIONS_DN	0.56192	0.999128	0.0228821	0.288181	0.936829	41	1	Brain_Cortex
GSE27241_CTRL_VS_DIGOXIN_TREATED_CD4_TCELL_IN_TH17_POLARIZING_CONDITIONS_UP	0.736959	0.999128	0.0190518	-0.276259	-0.828618	27	1	Brain_Cortex
GSE27241_CTRL_VS_DIGOXIN_TREATED_RORGT_KO_CD4_TCELL_IN_TH17_POLARIZING_CONDITIONS_DN	0.191511	0.999128	0.0447238	-0.35017	-1.18455	48	1	Brain_Cortex
GSE27241_CTRL_VS_DIGOXIN_TREATED_RORGT_KO_CD4_TCELL_IN_TH17_POLARIZING_CONDITIONS_UP	0.996965	1	0.014638	-0.165339	-0.564855	50	1	Brain_Cortex
GSE27241_WT_CTRL_VS_DIGOXIN_TREATED_RORGT_KO_CD4_TCELL_IN_TH17_POLARIZING_CONDITIONS_DN	0.626166	0.999128	0.0215921	-0.270663	-0.907529	46	1	Brain_Cortex
GSE27241_WT_CTRL_VS_DIGOXIN_TREATED_RORGT_KO_CD4_TCELL_IN_TH17_POLARIZING_CONDITIONS_UP	0.849272	0.999128	0.0165582	0.235758	0.774989	43	1	Brain_Cortex
GSE27241_WT_VS_RORGT_KO_TH17_POLARIZED_CD4_TCELL_DN	0.471358	0.999128	0.0258325	0.280204	0.98626	61	1	Brain_Cortex
GSE27241_WT_VS_RORGT_KO_TH17_POLARIZED_CD4_TCELL_TREATED_WITH_DIGOXIN_DN	0.0676826	0.997049	0.0767245	0.432824	1.3801	37	1	Brain_Cortex
GSE27241_WT_VS_RORGT_KO_TH17_POLARIZED_CD4_TCELL_TREATED_WITH_DIGOXIN_UP	0.841134	0.999128	0.0168138	0.24077	0.778755	40	1	Brain_Cortex
GSE27241_WT_VS_RORGT_KO_TH17_POLARIZED_CD4_TCELL_UP	0.372599	0.999128	0.0297833	0.335109	1.05216	34	1	Brain_Cortex
GSE27291_0H_VS_6H_STIM_GAMMADELTA_TCELL_DN	0.835064	0.999128	0.017305	-0.235104	-0.797994	49	1	Brain_Cortex
GSE27291_0H_VS_6H_STIM_GAMMADELTA_TCELL_UP	0.266837	0.999128	0.0364487	0.33442	1.12408	48	1	Brain_Cortex
GSE27291_0H_VS_7D_STIM_GAMMADELTA_TCELL_DN	0.37665	0.999128	0.0302359	-0.347429	-1.04952	28	1	Brain_Cortex
GSE27291_0H_VS_7D_STIM_GAMMADELTA_TCELL_UP	0.11403	0.997049	0.0592615	-0.372248	-1.26349	49	1	Brain_Cortex
GSE27291_6H_VS_7D_STIM_GAMMADELTA_TCELL_DN	0.0410931	0.997049	0.10035	-0.425994	-1.42143	45	1	Brain_Cortex
GSE27291_6H_VS_7D_STIM_GAMMADELTA_TCELL_UP	0.0685928	0.997049	0.0759226	0.416096	1.36108	42	1	Brain_Cortex
GSE27434_WT_VS_DNMT1_KO_TREG_DN	0.300864	0.999128	0.0343769	-0.38128	-1.11106	24	1	Brain_Cortex
GSE27434_WT_VS_DNMT1_KO_TREG_UP	0.692463	0.999128	0.0199827	-0.251157	-0.882001	58	1	Brain_Cortex
GSE27670_BLIMP1_VS_LMP1_TRANSDUCED_GC_BCELL_DN	0.0264196	0.997049	0.124027	0.44096	1.46842	46	1	Brain_Cortex
GSE27670_BLIMP1_VS_LMP1_TRANSDUCED_GC_BCELL_UP	0.31632	0.999128	0.0330749	0.330072	1.08927	44	1	Brain_Cortex
GSE27670_CTRL_VS_BLIMP1_TRANSDUCED_GC_BCELL_DN	0.0458515	0.997049	0.0939237	0.442867	1.4255	39	1	Brain_Cortex
GSE27670_CTRL_VS_BLIMP1_TRANSDUCED_GC_BCELL_UP	0.0475439	0.997049	0.0919032	0.404934	1.39376	54	1	Brain_Cortex
GSE27670_CTRL_VS_LMP1_TRANSDUCED_GC_BCELL_DN	0.310495	0.999128	0.0334619	0.311972	1.08062	56	1	Brain_Cortex
GSE27670_CTRL_VS_LMP1_TRANSDUCED_GC_BCELL_UP	0.164152	0.999128	0.0480642	0.381322	1.2274	39	1	Brain_Cortex
GSE2770_IL12_ACT_VS_ACT_CD4_TCELL_2H_DN	0.288515	0.999128	0.0349413	0.347252	1.11437	38	1	Brain_Cortex
GSE2770_IL12_ACT_VS_ACT_CD4_TCELL_2H_UP	0.889217	0.999128	0.0158904	0.227127	0.746618	43	1	Brain_Cortex
GSE2770_IL12_ACT_VS_ACT_CD4_TCELL_48H_DN	0.499705	0.999128	0.0247475	0.281839	0.97415	55	1	Brain_Cortex
GSE2770_IL12_ACT_VS_ACT_CD4_TCELL_48H_UP	0.406528	0.999128	0.0283717	0.30836	1.03096	47	1	Brain_Cortex
GSE2770_IL12_ACT_VS_ACT_CD4_TCELL_6H_DN	0.209941	0.999128	0.0423802	-0.368895	-1.18271	37	1	Brain_Cortex
GSE2770_IL12_ACT_VS_ACT_CD4_TCELL_6H_UP	0.449574	0.999128	0.0266342	0.28798	1.00093	57	1	Brain_Cortex
GSE2770_IL12_AND_TGFB_ACT_VS_ACT_CD4_TCELL_2H_DN	0.800674	0.999128	0.0175214	0.236684	0.822643	57	1	Brain_Cortex
GSE2770_IL12_AND_TGFB_ACT_VS_ACT_CD4_TCELL_2H_UP	0.970722	0.999128	0.0146997	0.195311	0.652997	47	1	Brain_Cortex
GSE2770_IL12_AND_TGFB_ACT_VS_ACT_CD4_TCELL_48H_DN	0.417409	0.999128	0.028311	-0.306995	-1.02436	45	1	Brain_Cortex
GSE2770_IL12_AND_TGFB_ACT_VS_ACT_CD4_TCELL_48H_UP	0.696244	0.999128	0.0199738	-0.252921	-0.87852	55	1	Brain_Cortex
GSE2770_IL12_AND_TGFB_ACT_VS_ACT_CD4_TCELL_6H_DN	0.00670732	0.928047	0.252644	-0.49593	-1.63798	43	1	Brain_Cortex
GSE2770_IL12_AND_TGFB_ACT_VS_ACT_CD4_TCELL_6H_UP	0.253598	0.999128	0.0381615	-0.325653	-1.12751	54	1	Brain_Cortex
GSE2770_IL12_AND_TGFB_VS_IL4_TREATED_ACT_CD4_TCELL_2H_DN	0.544294	0.999128	0.0233052	0.281023	0.949471	49	1	Brain_Cortex
GSE2770_IL12_AND_TGFB_VS_IL4_TREATED_ACT_CD4_TCELL_2H_UP	0.641442	0.999128	0.0208511	0.264591	0.902996	52	1	Brain_Cortex
GSE2770_IL12_AND_TGFB_VS_IL4_TREATED_ACT_CD4_TCELL_48H_DN	0.406256	0.999128	0.0287419	-0.29224	-1.02386	57	1	Brain_Cortex
GSE2770_IL12_AND_TGFB_VS_IL4_TREATED_ACT_CD4_TCELL_48H_UP	0.486874	0.999128	0.0255995	-0.280535	-0.980223	56	1	Brain_Cortex
GSE2770_IL12_AND_TGFB_VS_IL4_TREATED_ACT_CD4_TCELL_6H_DN	0.647256	0.999128	0.0206059	0.280301	0.884184	35	1	Brain_Cortex
GSE2770_IL12_AND_TGFB_VS_IL4_TREATED_ACT_CD4_TCELL_6H_UP	0.19154	0.999128	0.0440561	0.348547	1.18008	50	1	Brain_Cortex
GSE2770_IL12_VS_IL4_TREATED_ACT_CD4_TCELL_2H_DN	0.675782	0.999128	0.0199472	0.275879	0.870237	35	1	Brain_Cortex
GSE2770_IL12_VS_IL4_TREATED_ACT_CD4_TCELL_2H_UP	0.542449	0.999128	0.0239808	-0.301032	-0.945923	34	1	Brain_Cortex
GSE2770_IL12_VS_IL4_TREATED_ACT_CD4_TCELL_48H_DN	0.169861	0.999128	0.0475949	-0.338015	-1.19932	61	1	Brain_Cortex
GSE2770_IL12_VS_IL4_TREATED_ACT_CD4_TCELL_48H_UP	0.86668	0.999128	0.0162745	0.227972	0.766277	48	1	Brain_Cortex
GSE2770_IL12_VS_IL4_TREATED_ACT_CD4_TCELL_6H_DN	0.155026	0.999128	0.0500375	-0.351708	-1.21078	52	1	Brain_Cortex
GSE2770_IL12_VS_IL4_TREATED_ACT_CD4_TCELL_6H_UP	0.650495	0.999128	0.0206293	0.259904	0.900264	56	1	Brain_Cortex
GSE2770_IL12_VS_TGFB_AND_IL12_TREATED_ACT_CD4_TCELL_2H_DN	0.815153	0.999128	0.0172728	0.246336	0.796757	40	1	Brain_Cortex
GSE2770_IL12_VS_TGFB_AND_IL12_TREATED_ACT_CD4_TCELL_2H_UP	0.503352	0.999128	0.0246434	0.313588	0.968584	32	1	Brain_Cortex
GSE2770_IL12_VS_TGFB_AND_IL12_TREATED_ACT_CD4_TCELL_48H_DN	0.530788	0.999128	0.0239993	0.273685	0.959317	60	1	Brain_Cortex
GSE2770_IL12_VS_TGFB_AND_IL12_TREATED_ACT_CD4_TCELL_48H_UP	0.775446	0.999128	0.0179846	0.253785	0.814428	38	1	Brain_Cortex
GSE2770_IL12_VS_TGFB_AND_IL12_TREATED_ACT_CD4_TCELL_6H_DN	0.8333	0.999128	0.0172052	-0.230361	-0.807066	57	1	Brain_Cortex
GSE2770_IL12_VS_TGFB_AND_IL12_TREATED_ACT_CD4_TCELL_6H_UP	0.497827	0.999128	0.0248592	0.295306	0.978912	45	1	Brain_Cortex
GSE2770_IL4_ACT_VS_ACT_CD4_TCELL_2H_DN	0.399604	0.999128	0.0286794	0.31325	1.03375	44	1	Brain_Cortex
GSE2770_IL4_ACT_VS_ACT_CD4_TCELL_2H_UP	0.844225	0.999128	0.0166939	0.221006	0.813718	77	1	Brain_Cortex
GSE2770_IL4_ACT_VS_ACT_CD4_TCELL_48H_DN	0.616753	0.999128	0.0216022	0.26272	0.920883	60	1	Brain_Cortex
GSE2770_IL4_ACT_VS_ACT_CD4_TCELL_48H_UP	0.0881597	0.997049	0.0668121	0.386931	1.31004	50	1	Brain_Cortex
GSE2770_IL4_ACT_VS_ACT_CD4_TCELL_6H_DN	0.762224	0.999128	0.0181747	0.25042	0.833913	46	1	Brain_Cortex
GSE2770_IL4_ACT_VS_ACT_CD4_TCELL_6H_UP	0.637705	0.999128	0.0212479	-0.258624	-0.908223	58	1	Brain_Cortex
GSE2770_TGFB_AND_IL4_ACT_VS_ACT_CD4_TCELL_2H_DN	0.688641	0.999128	0.0201254	-0.261346	-0.87629	46	1	Brain_Cortex
GSE2770_TGFB_AND_IL4_ACT_VS_ACT_CD4_TCELL_2H_UP	0.729412	0.999128	0.019255	-0.254683	-0.853949	46	1	Brain_Cortex
GSE2770_TGFB_AND_IL4_ACT_VS_ACT_CD4_TCELL_48H_DN	0.274763	0.999128	0.0363401	-0.306308	-1.10115	65	1	Brain_Cortex
GSE2770_TGFB_AND_IL4_ACT_VS_ACT_CD4_TCELL_48H_UP	0.596567	0.999128	0.0219151	0.269624	0.92803	54	1	Brain_Cortex
GSE2770_TGFB_AND_IL4_ACT_VS_ACT_CD4_TCELL_6H_DN	0.406984	0.999128	0.0283023	0.302443	1.02815	51	1	Brain_Cortex
GSE2770_TGFB_AND_IL4_ACT_VS_ACT_CD4_TCELL_6H_UP	0.641782	0.999128	0.0208368	0.26133	0.905207	56	1	Brain_Cortex
GSE2770_TGFB_AND_IL4_VS_IL12_TREATED_ACT_CD4_TCELL_2H_DN	0.838834	0.999128	0.0171556	-0.239347	-0.783157	41	1	Brain_Cortex
GSE2770_TGFB_AND_IL4_VS_IL12_TREATED_ACT_CD4_TCELL_2H_UP	0.767305	0.999128	0.0185521	-0.234519	-0.85222	70	1	Brain_Cortex
GSE2770_TGFB_AND_IL4_VS_IL12_TREATED_ACT_CD4_TCELL_48H_DN	0.915537	0.999128	0.0154425	0.21633	0.730896	49	1	Brain_Cortex
GSE2770_TGFB_AND_IL4_VS_IL12_TREATED_ACT_CD4_TCELL_48H_UP	0.712497	0.999128	0.0195383	-0.244686	-0.872198	62	1	Brain_Cortex
GSE2770_TGFB_AND_IL4_VS_IL12_TREATED_ACT_CD4_TCELL_6H_DN	0.5478	0.999128	0.0234928	-0.268088	-0.949715	60	1	Brain_Cortex
GSE2770_TGFB_AND_IL4_VS_IL12_TREATED_ACT_CD4_TCELL_6H_UP	0.607143	0.999128	0.0219932	-0.266206	-0.91981	53	1	Brain_Cortex
GSE2770_TGFB_AND_IL4_VS_IL4_TREATED_ACT_CD4_TCELL_2H_DN	0.290221	0.999128	0.0347322	0.332964	1.10879	46	1	Brain_Cortex
GSE2770_TGFB_AND_IL4_VS_IL4_TREATED_ACT_CD4_TCELL_2H_UP	0.574662	0.999128	0.0228877	-0.267136	-0.938116	58	1	Brain_Cortex
GSE2770_TGFB_AND_IL4_VS_IL4_TREATED_ACT_CD4_TCELL_48H_DN	0.498318	0.999128	0.0248723	0.280143	0.978742	58	1	Brain_Cortex
GSE2770_TGFB_AND_IL4_VS_IL4_TREATED_ACT_CD4_TCELL_48H_UP	0.0139544	0.958064	0.171214	0.478506	1.56523	42	1	Brain_Cortex
GSE2770_TGFB_AND_IL4_VS_IL4_TREATED_ACT_CD4_TCELL_6H_DN	0.168359	0.999128	0.0480009	-0.356167	-1.20484	48	1	Brain_Cortex
GSE2770_TGFB_AND_IL4_VS_IL4_TREATED_ACT_CD4_TCELL_6H_UP	0.125885	0.997049	0.056043	-0.3403	-1.23388	69	1	Brain_Cortex
GSE2770_TGFB_AND_IL4_VS_TGFB_AND_IL12_TREATED_ACT_CD4_TCELL_2H_DN	0.356234	0.999128	0.0311896	-0.299726	-1.05257	58	1	Brain_Cortex
GSE2770_TGFB_AND_IL4_VS_TGFB_AND_IL12_TREATED_ACT_CD4_TCELL_2H_UP	0.45681	0.999128	0.0263193	0.295633	1.00093	50	1	Brain_Cortex
GSE2770_TGFB_AND_IL4_VS_TGFB_AND_IL12_TREATED_ACT_CD4_TCELL_48H_DN	0.676506	0.999128	0.020036	0.259763	0.886521	52	1	Brain_Cortex
GSE2770_TGFB_AND_IL4_VS_TGFB_AND_IL12_TREATED_ACT_CD4_TCELL_48H_UP	0.27035	0.999128	0.0361407	0.308834	1.10825	67	1	Brain_Cortex
GSE2770_TGFB_AND_IL4_VS_TGFB_AND_IL12_TREATED_ACT_CD4_TCELL_6H_DN	0.410251	0.999128	0.0282162	0.321322	1.02457	37	1	Brain_Cortex
GSE2770_TGFB_AND_IL4_VS_TGFB_AND_IL12_TREATED_ACT_CD4_TCELL_6H_UP	0.847525	0.999128	0.0166803	0.22925	0.794084	56	1	Brain_Cortex
GSE2770_UNTREATED_VS_ACT_CD4_TCELL_2H_DN	0.121566	0.997049	0.0563823	0.37169	1.25844	50	1	Brain_Cortex
GSE2770_UNTREATED_VS_ACT_CD4_TCELL_2H_UP	0.0322776	0.997049	0.113319	-0.392144	-1.40973	65	1	Brain_Cortex
GSE2770_UNTREATED_VS_ACT_CD4_TCELL_48H_DN	0.513683	0.999128	0.0247672	-0.282645	-0.969047	51	1	Brain_Cortex
GSE2770_UNTREATED_VS_ACT_CD4_TCELL_48H_UP	0.366599	0.999128	0.0307979	-0.291867	-1.04509	64	1	Brain_Cortex
GSE2770_UNTREATED_VS_ACT_CD4_TCELL_6H_DN	0.198662	0.999128	0.0437813	-0.33766	-1.16908	54	1	Brain_Cortex
GSE2770_UNTREATED_VS_ACT_CD4_TCELL_6H_UP	0.129532	0.997049	0.0553809	-0.344778	-1.23455	64	1	Brain_Cortex
GSE2770_UNTREATED_VS_IL12_TREATED_ACT_CD4_TCELL_2H_DN	0.478411	0.999128	0.0259614	-0.288312	-0.988475	51	1	Brain_Cortex
GSE2770_UNTREATED_VS_IL12_TREATED_ACT_CD4_TCELL_2H_UP	0.605529	0.999128	0.0220351	-0.266494	-0.920806	53	1	Brain_Cortex
GSE2770_UNTREATED_VS_IL12_TREATED_ACT_CD4_TCELL_48H_DN	0.0654472	0.997049	0.0791568	-0.409882	-1.35378	43	1	Brain_Cortex
GSE2770_UNTREATED_VS_IL12_TREATED_ACT_CD4_TCELL_48H_UP	0.0487409	0.997049	0.0920996	-0.410403	-1.38831	48	1	Brain_Cortex
GSE2770_UNTREATED_VS_IL12_TREATED_ACT_CD4_TCELL_6H_DN	0.666995	0.999128	0.0201884	0.259265	0.892374	54	1	Brain_Cortex
GSE2770_UNTREATED_VS_IL12_TREATED_ACT_CD4_TCELL_6H_UP	0.761373	0.999128	0.0186314	-0.247241	-0.836366	48	1	Brain_Cortex
GSE2770_UNTREATED_VS_IL4_TREATED_ACT_CD4_TCELL_2H_DN	0.679528	0.999128	0.0201075	0.25411	0.890705	60	1	Brain_Cortex
GSE2770_UNTREATED_VS_IL4_TREATED_ACT_CD4_TCELL_2H_UP	0.00277338	0.928047	0.392297	0.483344	1.64956	52	1	Brain_Cortex
GSE2770_UNTREATED_VS_IL4_TREATED_ACT_CD4_TCELL_48H_DN	0.9352	0.999128	0.0153961	-0.207365	-0.734602	60	1	Brain_Cortex
GSE2770_UNTREATED_VS_IL4_TREATED_ACT_CD4_TCELL_48H_UP	0.930994	0.999128	0.0152546	0.212887	0.708925	46	1	Brain_Cortex
GSE2770_UNTREATED_VS_IL4_TREATED_ACT_CD4_TCELL_6H_DN	0.913219	0.999128	0.0158712	-0.213849	-0.749214	57	1	Brain_Cortex
GSE2770_UNTREATED_VS_IL4_TREATED_ACT_CD4_TCELL_6H_UP	0.602813	0.999128	0.0218168	0.270136	0.921923	52	1	Brain_Cortex
GSE2770_UNTREATED_VS_TGFB_AND_IL12_TREATED_ACT_CD4_TCELL_2H_DN	0.732316	0.999128	0.0188438	0.247202	0.859199	57	1	Brain_Cortex
GSE2770_UNTREATED_VS_TGFB_AND_IL12_TREATED_ACT_CD4_TCELL_2H_UP	0.0856917	0.997049	0.0678549	0.42181	1.34498	37	1	Brain_Cortex
GSE2770_UNTREATED_VS_TGFB_AND_IL12_TREATED_ACT_CD4_TCELL_48H_DN	0.465535	0.999128	0.0263787	-0.293896	-0.991473	47	1	Brain_Cortex
GSE2770_UNTREATED_VS_TGFB_AND_IL12_TREATED_ACT_CD4_TCELL_48H_UP	0.805444	0.999128	0.0176899	-0.245571	-0.801491	40	1	Brain_Cortex
GSE2770_UNTREATED_VS_TGFB_AND_IL12_TREATED_ACT_CD4_TCELL_6H_DN	0.190699	0.999128	0.0448289	-0.350291	-1.18496	48	1	Brain_Cortex
GSE2770_UNTREATED_VS_TGFB_AND_IL12_TREATED_ACT_CD4_TCELL_6H_UP	0.335219	0.999128	0.032355	-0.303271	-1.06501	58	1	Brain_Cortex
GSE2770_UNTREATED_VS_TGFB_AND_IL4_TREATED_ACT_CD4_TCELL_2H_DN	0.527586	0.999128	0.0239195	0.270618	0.959112	63	1	Brain_Cortex
GSE2770_UNTREATED_VS_TGFB_AND_IL4_TREATED_ACT_CD4_TCELL_2H_UP	0.423176	0.999128	0.0276533	0.285626	1.0123	63	1	Brain_Cortex
GSE2770_UNTREATED_VS_TGFB_AND_IL4_TREATED_ACT_CD4_TCELL_48H_DN	0.40338	0.999128	0.0290311	-0.303053	-1.02863	49	1	Brain_Cortex
GSE2770_UNTREATED_VS_TGFB_AND_IL4_TREATED_ACT_CD4_TCELL_48H_UP	0.428431	0.999128	0.0273848	0.327786	1.01244	32	1	Brain_Cortex
GSE2770_UNTREATED_VS_TGFB_AND_IL4_TREATED_ACT_CD4_TCELL_4H_DN	0.796238	0.999128	0.0175944	0.250076	0.802526	38	1	Brain_Cortex
GSE2770_UNTREATED_VS_TGFB_AND_IL4_TREATED_ACT_CD4_TCELL_4H_UP	0.315577	0.999128	0.0335126	-0.315219	-1.08916	53	1	Brain_Cortex
GSE27786_BCELL_VS_CD4_TCELL_DN	0.863646	0.999128	0.0167178	-0.228947	-0.78216	50	1	Brain_Cortex
GSE27786_BCELL_VS_CD4_TCELL_UP	0.447394	0.999128	0.026718	0.288329	1.00214	57	1	Brain_Cortex
GSE27786_BCELL_VS_CD8_TCELL_DN	0.675157	0.999128	0.0203748	-0.26473	-0.880018	44	1	Brain_Cortex
GSE27786_BCELL_VS_CD8_TCELL_UP	0.727603	0.999128	0.0192133	-0.248794	-0.859646	53	1	Brain_Cortex
GSE27786_BCELL_VS_ERYTHROBLAST_DN	0.151347	0.999128	0.0501793	0.358085	1.22207	52	1	Brain_Cortex
GSE27786_BCELL_VS_ERYTHROBLAST_UP	0.945984	0.999128	0.0153961	-0.205437	-0.701844	50	1	Brain_Cortex
GSE27786_BCELL_VS_MONO_MAC_DN	0.588189	0.999128	0.0221564	0.283334	0.921074	41	1	Brain_Cortex
GSE27786_BCELL_VS_MONO_MAC_UP	0.5824	0.999128	0.0222255	0.274996	0.929107	49	1	Brain_Cortex
GSE27786_BCELL_VS_NEUTROPHIL_DN	0.496552	0.999128	0.0253432	-0.29127	-0.976624	46	1	Brain_Cortex
GSE27786_BCELL_VS_NEUTROPHIL_UP	0.8232	0.999128	0.0172515	-0.230671	-0.817163	60	1	Brain_Cortex
GSE27786_BCELL_VS_NKCELL_DN	0.160299	0.999128	0.0491753	-0.367062	-1.22019	44	1	Brain_Cortex
GSE27786_BCELL_VS_NKCELL_UP	0.73473	0.999128	0.0187592	0.25207	0.853436	50	1	Brain_Cortex
GSE27786_BCELL_VS_NKTCELL_DN	0.985668	0.999156	0.0147704	-0.183198	-0.630669	52	1	Brain_Cortex
GSE27786_BCELL_VS_NKTCELL_UP	0.132475	0.99832	0.0539014	0.35754	1.23846	56	1	Brain_Cortex
GSE27786_CD4_TCELL_VS_ERYTHTROBLAST_DN	0.925349	0.999128	0.0157152	-0.212638	-0.726443	50	1	Brain_Cortex
GSE27786_CD4_TCELL_VS_ERYTHTROBLAST_UP	0.999802	1	0.0142938	0.146202	0.498958	52	1	Brain_Cortex
GSE27786_CD4_TCELL_VS_MONO_MAC_DN	0.825519	0.999128	0.01705	0.237021	0.792452	47	1	Brain_Cortex
GSE27786_CD4_TCELL_VS_MONO_MAC_UP	0.717194	0.999128	0.0194149	-0.246288	-0.868095	59	1	Brain_Cortex
GSE27786_CD4_TCELL_VS_NEUTROPHIL_DN	0.780464	0.999128	0.0177787	0.250542	0.819541	42	1	Brain_Cortex
GSE27786_CD4_TCELL_VS_NEUTROPHIL_UP	0.00133802	0.928047	0.641858	-0.487961	-1.70499	56	1	Brain_Cortex
GSE27786_CD4_TCELL_VS_NKCELL_DN	0.23048	0.999128	0.0397781	0.333853	1.14355	53	1	Brain_Cortex
GSE27786_CD4_TCELL_VS_NKCELL_UP	0.305759	0.999128	0.0337561	0.310506	1.08482	58	1	Brain_Cortex
GSE27786_CD4_TCELL_VS_NKTCELL_DN	0.182284	0.999128	0.0452289	0.343934	1.1838	54	1	Brain_Cortex
GSE27786_CD4_TCELL_VS_NKTCELL_UP	0.6656	0.999128	0.0204299	-0.252268	-0.893671	60	1	Brain_Cortex
GSE27786_CD4_VS_CD8_TCELL_DN	0.813774	0.999128	0.0172657	0.232995	0.814019	58	1	Brain_Cortex
GSE27786_CD4_VS_CD8_TCELL_UP	0.466653	0.999128	0.0263861	-0.286472	-0.991854	54	1	Brain_Cortex
GSE27786_CD8_TCELL_VS_ERYTHROBLAST_DN	0.98839	0.999289	0.0143625	0.181148	0.595475	43	1	Brain_Cortex
GSE27786_CD8_TCELL_VS_ERYTHROBLAST_UP	0.800713	0.999128	0.0175178	0.240262	0.819969	52	1	Brain_Cortex
GSE27786_CD8_TCELL_VS_MONO_MAC_DN	0.556094	0.999128	0.0233928	-0.294199	-0.937805	36	1	Brain_Cortex
GSE27786_CD8_TCELL_VS_MONO_MAC_UP	0.527107	0.999128	0.0243678	-0.275641	-0.957438	55	1	Brain_Cortex
GSE27786_CD8_TCELL_VS_NEUTROPHIL_DN	0.958259	0.999128	0.0148862	0.203917	0.672944	44	1	Brain_Cortex
GSE27786_CD8_TCELL_VS_NEUTROPHIL_UP	0.642252	0.999128	0.0211158	-0.261472	-0.903451	53	1	Brain_Cortex
GSE27786_CD8_TCELL_VS_NKCELL_DN	0.374669	0.999128	0.0303868	-0.309053	-1.04899	49	1	Brain_Cortex
GSE27786_CD8_TCELL_VS_NKCELL_UP	0.162444	0.999128	0.0480642	0.358298	1.21055	49	1	Brain_Cortex
GSE27786_CD8_TCELL_VS_NKTCELL_DN	0.378613	0.999128	0.0300569	-0.309542	-1.04426	47	1	Brain_Cortex
GSE27786_CD8_TCELL_VS_NKTCELL_UP	0.815774	0.999128	0.0172123	0.239023	0.809263	50	1	Brain_Cortex
GSE27786_ERYTHROBLAST_VS_MONO_MAC_DN	0.338675	0.999128	0.0317487	0.321684	1.07551	47	1	Brain_Cortex
GSE27786_ERYTHROBLAST_VS_MONO_MAC_UP	0.249696	0.999128	0.0385144	-0.339034	-1.13678	46	1	Brain_Cortex
GSE27786_ERYTHROBLAST_VS_NEUTROPHIL_DN	0.720081	0.999128	0.0194488	-0.256212	-0.859075	46	1	Brain_Cortex
GSE27786_ERYTHROBLAST_VS_NEUTROPHIL_UP	0.680106	0.999128	0.0203748	-0.25998	-0.882426	49	1	Brain_Cortex
GSE27786_LIN_NEG_VS_BCELL_DN	0.714892	0.999128	0.0194999	-0.248145	-0.871424	58	1	Brain_Cortex
GSE27786_LIN_NEG_VS_BCELL_UP	0.228548	0.999128	0.04039	-0.319064	-1.13732	62	1	Brain_Cortex
GSE27786_LIN_NEG_VS_CD4_TCELL_DN	0.315331	0.999128	0.0331366	0.326071	1.09018	47	1	Brain_Cortex
GSE27786_LIN_NEG_VS_CD4_TCELL_UP	0.997623	1	0.0143252	0.163204	0.556983	52	1	Brain_Cortex
GSE27786_LIN_NEG_VS_CD8_TCELL_DN	0.0841594	0.997049	0.0692906	-0.383038	-1.30859	50	1	Brain_Cortex
GSE27786_LIN_NEG_VS_CD8_TCELL_UP	0.79901	0.999128	0.0175433	0.23767	0.823252	56	1	Brain_Cortex
GSE27786_LIN_NEG_VS_ERYTHROBLAST_DN	0.797769	0.999128	0.0179206	-0.243001	-0.814777	46	1	Brain_Cortex
GSE27786_LIN_NEG_VS_ERYTHROBLAST_UP	0.702768	0.999128	0.0197585	-0.250006	-0.877961	58	1	Brain_Cortex
GSE27786_LIN_NEG_VS_MONO_MAC_DN	0.106731	0.997049	0.0611359	-0.385222	-1.28056	44	1	Brain_Cortex
GSE27786_LIN_NEG_VS_MONO_MAC_UP	0.75517	0.999128	0.018298	0.245312	0.847895	55	1	Brain_Cortex
GSE27786_LIN_NEG_VS_NEUTROPHIL_DN	0.930274	0.999128	0.0152515	0.20978	0.725084	55	1	Brain_Cortex
GSE27786_LIN_NEG_VS_NEUTROPHIL_UP	0.100653	0.997049	0.06233	0.359142	1.27285	63	1	Brain_Cortex
GSE27786_LIN_NEG_VS_NKCELL_DN	0.133083	0.99832	0.0537294	0.347673	1.2322	63	1	Brain_Cortex
GSE27786_LIN_NEG_VS_NKCELL_UP	0.947699	0.999128	0.0153991	-0.205197	-0.703515	51	1	Brain_Cortex
GSE27786_LIN_NEG_VS_NKTCELL_DN	0.76438	0.999128	0.0181709	0.247904	0.839333	50	1	Brain_Cortex
GSE27786_LIN_NEG_VS_NKTCELL_UP	0.345664	0.999128	0.0317711	-0.322173	-1.07097	44	1	Brain_Cortex
GSE27786_LSK_VS_BCELL_DN	0.370987	0.999128	0.0300668	0.305193	1.04538	53	1	Brain_Cortex
GSE27786_LSK_VS_BCELL_UP	0.479541	0.999128	0.025495	0.291135	0.9857	50	1	Brain_Cortex
GSE27786_LSK_VS_CD4_TCELL_DN	0.486152	0.999128	0.0251595	0.29067	0.982064	49	1	Brain_Cortex
GSE27786_LSK_VS_CD4_TCELL_UP	0.73511	0.999128	0.0190683	-0.241265	-0.860003	62	1	Brain_Cortex
GSE27786_LSK_VS_CD8_TCELL_DN	0.027027	0.997049	0.122637	0.421169	1.44964	54	1	Brain_Cortex
GSE27786_LSK_VS_CD8_TCELL_UP	0.667323	0.999128	0.0201569	0.258736	0.894296	55	1	Brain_Cortex
GSE27786_LSK_VS_ERYTHROBLAST_DN	0.106832	0.997049	0.0611971	-0.370655	-1.27079	51	1	Brain_Cortex
GSE27786_LSK_VS_ERYTHROBLAST_UP	0.146115	0.999128	0.0516593	-0.348996	-1.2227	57	1	Brain_Cortex
GSE27786_LSK_VS_LIN_NEG_CELL_DN	0.581128	0.999128	0.0227091	-0.266202	-0.934836	58	1	Brain_Cortex
GSE27786_LSK_VS_LIN_NEG_CELL_UP	0.704156	0.999128	0.0193431	0.253703	0.8769	55	1	Brain_Cortex
GSE27786_LSK_VS_MONO_MAC_DN	0.982742	0.999128	0.0145621	0.187479	0.656083	59	1	Brain_Cortex
GSE27786_LSK_VS_MONO_MAC_UP	0.733899	0.999128	0.019093	-0.241608	-0.861224	62	1	Brain_Cortex
GSE27786_LSK_VS_NEUTROPHIL_DN	0.643719	0.999128	0.0207751	0.26991	0.90241	47	1	Brain_Cortex
GSE27786_LSK_VS_NEUTROPHIL_UP	0.0205656	0.997049	0.141073	0.416827	1.4773	63	1	Brain_Cortex
GSE27786_LSK_VS_NKCELL_DN	0.118958	0.997049	0.0569774	0.371032	1.26132	51	1	Brain_Cortex
GSE27786_LSK_VS_NKCELL_UP	0.593197	0.999128	0.0219515	0.259015	0.929471	67	1	Brain_Cortex
GSE27786_LSK_VS_NKTCELL_DN	0.308739	0.999128	0.0335	0.314478	1.08241	54	1	Brain_Cortex
GSE27786_LSK_VS_NKTCELL_UP	0.693415	0.999128	0.0195898	0.247248	0.884721	66	1	Brain_Cortex
GSE27786_NEUTROPHIL_VS_MONO_MAC_DN	0.289823	0.999128	0.0348852	0.313581	1.09738	59	1	Brain_Cortex
GSE27786_NEUTROPHIL_VS_MONO_MAC_UP	0.0425315	0.997049	0.0988658	-0.430165	-1.41323	42	1	Brain_Cortex
GSE27786_NKCELL_VS_ERYTHROBLAST_DN	0.529913	0.999128	0.0238768	0.281171	0.959581	52	1	Brain_Cortex
GSE27786_NKCELL_VS_ERYTHROBLAST_UP	0.570418	0.999128	0.0225549	0.276857	0.935396	49	1	Brain_Cortex
GSE27786_NKCELL_VS_MONO_MAC_DN	0.0823932	0.997049	0.0699072	-0.411367	-1.33569	39	1	Brain_Cortex
GSE27786_NKCELL_VS_MONO_MAC_UP	0.303883	0.999128	0.033899	0.318835	1.08812	52	1	Brain_Cortex
GSE27786_NKCELL_VS_NEUTROPHIL_DN	0.933584	0.999128	0.0152515	0.210005	0.711015	50	1	Brain_Cortex
GSE27786_NKCELL_VS_NEUTROPHIL_UP	0.00792707	0.958064	0.229089	0.459213	1.57295	53	1	Brain_Cortex
GSE27786_NKCELL_VS_NKTCELL_DN	0.167921	0.999128	0.0474106	0.3455	1.19676	56	1	Brain_Cortex
GSE27786_NKCELL_VS_NKTCELL_UP	0.826069	0.999128	0.017467	-0.228023	-0.81648	64	1	Brain_Cortex
GSE27786_NKTCELL_VS_ERYTHROBLAST_DN	0.717378	0.999128	0.0194658	-0.252641	-0.863108	50	1	Brain_Cortex
GSE27786_NKTCELL_VS_ERYTHROBLAST_UP	0.697084	0.999128	0.0196027	0.251585	0.880423	59	1	Brain_Cortex
GSE27786_NKTCELL_VS_MONO_MAC_DN	0.90675	0.999128	0.0160388	-0.21732	-0.745078	51	1	Brain_Cortex
GSE27786_NKTCELL_VS_MONO_MAC_UP	0.413911	0.999128	0.0283891	-0.313824	-1.02425	40	1	Brain_Cortex
GSE27786_NKTCELL_VS_NEUTROPHIL_DN	0.730975	0.999128	0.0188358	0.252803	0.85592	50	1	Brain_Cortex
GSE27786_NKTCELL_VS_NEUTROPHIL_UP	0.53916	0.999128	0.0239012	-0.2774	-0.954965	52	1	Brain_Cortex
GSE27859_CD11C_INT_F480_HI_MACROPHAGE_VS_CD11C_ING_F480_INT_DC_DN	0.863287	0.999128	0.0163573	0.229229	0.779263	51	1	Brain_Cortex
GSE27859_CD11C_INT_F480_HI_MACROPHAGE_VS_CD11C_ING_F480_INT_DC_UP	0.86699	0.999128	0.0166496	-0.229079	-0.77281	47	1	Brain_Cortex
GSE27859_DC_VS_CD11C_INT_F480_HI_MACROPHAGE_DN	0.466289	0.999128	0.0263787	-0.304554	-0.996519	41	1	Brain_Cortex
GSE27859_DC_VS_CD11C_INT_F480_HI_MACROPHAGE_UP	0.386895	0.999128	0.0296103	-0.318711	-1.0402	40	1	Brain_Cortex
GSE27859_DC_VS_CD11C_INT_F480_INT_DC_DN	0.0816367	0.997049	0.069553	0.39077	1.32304	50	1	Brain_Cortex
GSE27859_DC_VS_CD11C_INT_F480_INT_DC_UP	0.153455	0.999128	0.0505023	-0.371874	-1.22824	43	1	Brain_Cortex
GSE27859_MACROPHAGE_VS_CD11C_INT_F480_HI_MACROPHAGE_DN	0.889042	0.999128	0.0158648	0.217417	0.774252	64	1	Brain_Cortex
GSE27859_MACROPHAGE_VS_CD11C_INT_F480_HI_MACROPHAGE_UP	0.98809	0.999217	0.014735	-0.180536	-0.621505	52	1	Brain_Cortex
GSE27859_MACROPHAGE_VS_CD11C_INT_F480_INT_DC_DN	0.595778	0.999128	0.0219359	0.27184	0.924118	51	1	Brain_Cortex
GSE27859_MACROPHAGE_VS_CD11C_INT_F480_INT_DC_UP	0.759747	0.999128	0.0182786	0.258643	0.82471	37	1	Brain_Cortex
GSE27859_MACROPHAGE_VS_DC_DN	0.716057	0.999128	0.019564	-0.25924	-0.85623	43	1	Brain_Cortex
GSE27859_MACROPHAGE_VS_DC_UP	0.588235	0.999128	0.0224676	-0.285714	-0.9277	39	1	Brain_Cortex
GSE27896_HDAC6_KO_VS_WT_TREG_DN	0.48733	0.999128	0.0256485	-0.283088	-0.980141	54	1	Brain_Cortex
GSE27896_HDAC6_KO_VS_WT_TREG_UP	0.661783	0.999128	0.0207846	-0.270649	-0.889171	42	1	Brain_Cortex
GSE28130_ACTIVATED_VS_INDUCEED_TREG_DN	0.46146	0.999128	0.0265888	-0.297208	-0.996534	46	1	Brain_Cortex
GSE28130_ACTIVATED_VS_INDUCEED_TREG_UP	0.350282	0.999128	0.0314828	-0.335506	-1.06948	36	1	Brain_Cortex
GSE28237_EARLY_VS_LATE_GC_BCELL_DN	0.71361	0.999128	0.0191426	0.25237	0.872293	55	1	Brain_Cortex
GSE28237_EARLY_VS_LATE_GC_BCELL_UP	0.843339	0.999128	0.0170535	-0.234346	-0.779016	44	1	Brain_Cortex
GSE28237_FOLLICULAR_VS_EARLY_GC_BCELL_DN	0.253587	0.999128	0.0380919	-0.356578	-1.14322	37	1	Brain_Cortex
GSE28237_FOLLICULAR_VS_EARLY_GC_BCELL_UP	0.286004	0.999128	0.0356166	-0.331411	-1.11121	46	1	Brain_Cortex
GSE28237_FOLLICULAR_VS_LATE_GC_BCELL_DN	0.635375	0.999128	0.0212578	-0.277131	-0.899833	39	1	Brain_Cortex
GSE28237_FOLLICULAR_VS_LATE_GC_BCELL_UP	0.0282714	0.997049	0.121293	-0.462367	-1.49131	38	1	Brain_Cortex
GSE2826_WT_VS_BTK_KO_BCELL_DN	0.844838	0.999128	0.0171345	-0.2335	-0.79255	49	1	Brain_Cortex
GSE2826_WT_VS_BTK_KO_BCELL_UP	0.151509	0.999128	0.0500375	0.353251	1.21587	54	1	Brain_Cortex
GSE2826_WT_VS_XID_BCELL_DN	0.825268	0.999128	0.0170922	0.244239	0.789976	40	1	Brain_Cortex
GSE2826_WT_VS_XID_BCELL_UP	0.028169	0.997049	0.120421	0.411169	1.43889	59	1	Brain_Cortex
GSE2826_XID_VS_BTK_KO_BCELL_DN	0.463405	0.999128	0.0260409	0.293309	0.997103	51	1	Brain_Cortex
GSE2826_XID_VS_BTK_KO_BCELL_UP	0.16772	0.999128	0.0473801	0.365097	1.21026	45	1	Brain_Cortex
GSE28408_LY6G_POS_VS_NEG_DC_DN	0.288545	0.999128	0.0349553	0.320593	1.09813	53	1	Brain_Cortex
GSE28408_LY6G_POS_VS_NEG_DC_UP	0.94113	0.999128	0.0151752	0.204225	0.727774	65	1	Brain_Cortex
GSE28449_WT_VS_LRF_KO_GERMINAL_CENTER_BCELL_DN	0.75686	0.999128	0.0186234	-0.244814	-0.845896	53	1	Brain_Cortex
GSE28449_WT_VS_LRF_KO_GERMINAL_CENTER_BCELL_UP	0.0666801	0.997049	0.0781576	-0.429052	-1.37558	37	1	Brain_Cortex
GSE28726_ACT_CD4_TCELL_VS_ACT_NKTCELL_DN	0.537654	0.999128	0.0236474	0.298913	0.946734	36	1	Brain_Cortex
GSE28726_ACT_CD4_TCELL_VS_ACT_NKTCELL_UP	0.460763	0.999128	0.026172	0.294571	0.997334	50	1	Brain_Cortex
GSE28726_ACT_CD4_TCELL_VS_ACT_VA24NEG_NKTCELL_DN	0.452041	0.999128	0.0265434	0.315142	0.998135	36	1	Brain_Cortex
GSE28726_ACT_CD4_TCELL_VS_ACT_VA24NEG_NKTCELL_UP	0.39738	0.999128	0.0288406	0.321419	1.03458	39	1	Brain_Cortex
GSE28726_NAIVE_CD4_TCELL_VS_NAIVE_NKTCELL_DN	0.678066	0.999128	0.0198811	0.267455	0.874863	42	1	Brain_Cortex
GSE28726_NAIVE_CD4_TCELL_VS_NAIVE_NKTCELL_UP	0.638974	0.999128	0.0213368	-0.265802	-0.902187	49	1	Brain_Cortex
GSE28726_NAIVE_CD4_TCELL_VS_NAIVE_VA24NEG_NKTCELL_DN	0.357704	0.999128	0.0305908	0.323839	1.0593	42	1	Brain_Cortex
GSE28726_NAIVE_CD4_TCELL_VS_NAIVE_VA24NEG_NKTCELL_UP	0.380698	0.999128	0.0295912	0.303706	1.04029	53	1	Brain_Cortex
GSE28726_NAIVE_VS_ACTIVATED_CD4_TCELL_DN	0.466561	0.999128	0.0259255	0.288423	0.992733	54	1	Brain_Cortex
GSE28726_NAIVE_VS_ACTIVATED_CD4_TCELL_UP	0.229554	0.999128	0.0397975	0.348446	1.15506	45	1	Brain_Cortex
GSE28726_NAIVE_VS_ACTIVATED_NKTCELL_DN	0.0936944	0.997049	0.0647115	0.38436	1.30133	50	1	Brain_Cortex
GSE28726_NAIVE_VS_ACTIVATED_NKTCELL_UP	0.96475	0.999128	0.0147232	0.199073	0.669139	48	1	Brain_Cortex
GSE28726_NAIVE_VS_ACTIVATED_VA24NEG_NKTCELL_DN	0.922319	0.999128	0.0153899	0.216099	0.719622	46	1	Brain_Cortex
GSE28726_NAIVE_VS_ACTIVATED_VA24NEG_NKTCELL_UP	0.138489	0.999128	0.0525252	0.35786	1.23173	54	1	Brain_Cortex
GSE28737_BCL6_HET_VS_BCL6_KO_FOLLICULAR_BCELL_DN	0.759173	0.999128	0.0186473	-0.24552	-0.841762	51	1	Brain_Cortex
GSE28737_BCL6_HET_VS_BCL6_KO_FOLLICULAR_BCELL_UP	0.783389	0.999128	0.0177787	0.243531	0.827883	51	1	Brain_Cortex
GSE28737_BCL6_HET_VS_BCL6_KO_MARGINAL_ZONE_BCELL_DN	0.763179	0.999128	0.0182324	0.245792	0.841916	53	1	Brain_Cortex
GSE28737_BCL6_HET_VS_BCL6_KO_MARGINAL_ZONE_BCELL_UP	0.671192	0.999128	0.0200538	0.267845	0.880467	43	1	Brain_Cortex
GSE28737_FOLLICULAR_VS_MARGINAL_ZONE_BCELL_BCL6_HET_DN	0.13505	0.99832	0.0533477	0.39381	1.26379	38	1	Brain_Cortex
GSE28737_FOLLICULAR_VS_MARGINAL_ZONE_BCELL_BCL6_HET_UP	0.0781029	0.997049	0.0719517	-0.375199	-1.3145	57	1	Brain_Cortex
GSE28737_FOLLICULAR_VS_MARGINAL_ZONE_BCELL_DN	0.538539	0.999128	0.0239134	-0.297826	-0.949367	36	1	Brain_Cortex
GSE28737_FOLLICULAR_VS_MARGINAL_ZONE_BCELL_UP	0.588734	0.999128	0.0220983	0.270103	0.933586	55	1	Brain_Cortex
GSE28737_WT_VS_BCL6_HET_FOLLICULAR_BCELL_DN	0.704228	0.999128	0.0197454	-0.254643	-0.869948	50	1	Brain_Cortex
GSE28737_WT_VS_BCL6_HET_FOLLICULAR_BCELL_UP	0.475833	0.999128	0.0255925	0.286956	0.987685	54	1	Brain_Cortex
GSE28737_WT_VS_BCL6_HET_MARGINAL_ZONE_BCELL_DN	0.795561	0.999128	0.0180186	-0.24225	-0.82225	49	1	Brain_Cortex
GSE28737_WT_VS_BCL6_HET_MARGINAL_ZONE_BCELL_UP	0.000364215	0.928047	0.70312	-0.55288	-1.87028	48	1	Brain_Cortex
GSE28737_WT_VS_BCL6_KO_FOLLICULAR_BCELL_DN	0.831187	0.999128	0.0169731	0.231521	0.804696	57	1	Brain_Cortex
GSE28737_WT_VS_BCL6_KO_FOLLICULAR_BCELL_UP	0.333401	0.999128	0.032496	-0.322711	-1.0768	45	1	Brain_Cortex
GSE28737_WT_VS_BCL6_KO_MARGINAL_ZONE_BCELL_DN	0.569638	0.999128	0.0230348	-0.278052	-0.938022	47	1	Brain_Cortex
GSE28737_WT_VS_BCL6_KO_MARGINAL_ZONE_BCELL_UP	0.160032	0.999128	0.049209	-0.383894	-1.2308	37	1	Brain_Cortex
GSE28783_ANTI_MIR33_VS_CTRL_ATHEROSCLEROSIS_MACROPHAGE_DN	0.117802	0.997049	0.0580089	-0.399363	-1.28039	37	1	Brain_Cortex
GSE28783_ANTI_MIR33_VS_CTRL_ATHEROSCLEROSIS_MACROPHAGE_UP	0.47379	0.999128	0.0260336	-0.302946	-0.988749	40	1	Brain_Cortex
GSE28783_ANTI_MIR33_VS_UNTREATED_ATHEROSCLEROSIS_MACROPHAGE_DN	0.364672	0.999128	0.0308816	-0.321635	-1.05668	42	1	Brain_Cortex
GSE28783_ANTI_MIR33_VS_UNTREATED_ATHEROSCLEROSIS_MACROPHAGE_UP	0.763859	0.999128	0.0181518	0.24634	0.837433	51	1	Brain_Cortex
GSE28783_CTRL_ANTI_MIR_VS_UNTREATED_ATHEROSCLEROSIS_MACROPHAGE_DN	0.358786	0.999128	0.0307043	0.327391	1.05892	40	1	Brain_Cortex
GSE28783_CTRL_ANTI_MIR_VS_UNTREATED_ATHEROSCLEROSIS_MACROPHAGE_UP	0.899064	0.999128	0.0162184	-0.22501	-0.739232	42	1	Brain_Cortex
GSE29164_CD8_TCELL_VS_CD8_TCELL_AND_IL12_TREATED_MELANOMA_DAY3_DN	0.0656934	0.997049	0.0777922	0.398564	1.35492	51	1	Brain_Cortex
GSE29164_CD8_TCELL_VS_CD8_TCELL_AND_IL12_TREATED_MELANOMA_DAY3_UP	0.683952	0.999128	0.0197411	0.26034	0.879591	49	1	Brain_Cortex
GSE29164_CD8_TCELL_VS_CD8_TCELL_AND_IL12_TREATED_MELANOMA_DAY7_DN	0.461979	0.999128	0.0261136	0.305875	0.994349	41	1	Brain_Cortex
GSE29164_CD8_TCELL_VS_CD8_TCELL_AND_IL12_TREATED_MELANOMA_DAY7_UP	0.928586	0.999128	0.0153405	0.213442	0.713619	47	1	Brain_Cortex
GSE29164_DAY3_VS_DAY7_CD8_TCELL_AND_IL12_TREATED_MELANOMA_DN	0.0113521	0.958064	0.193114	-0.442704	-1.53278	54	1	Brain_Cortex
GSE29164_DAY3_VS_DAY7_CD8_TCELL_AND_IL12_TREATED_MELANOMA_UP	0.691129	0.999128	0.0199782	-0.267301	-0.872414	40	1	Brain_Cortex
GSE29164_DAY3_VS_DAY7_CD8_TCELL_TREATED_MELANOMA_DN	0.458045	0.999128	0.026787	-0.277892	-0.995048	64	1	Brain_Cortex
GSE29164_DAY3_VS_DAY7_CD8_TCELL_TREATED_MELANOMA_UP	0.261439	0.999128	0.0373798	-0.316117	-1.11423	59	1	Brain_Cortex
GSE29164_DAY3_VS_DAY7_UNTREATED_MELANOMA_DN	0.00132464	0.928047	0.641858	0.481097	1.68634	60	1	Brain_Cortex
GSE29164_DAY3_VS_DAY7_UNTREATED_MELANOMA_UP	0.863664	0.999128	0.0168242	-0.24183	-0.754779	33	1	Brain_Cortex
GSE29164_UNTREATED_VS_CD8_TCELL_AND_IL12_TREATED_MELANOMA_DAY3_DN	0.603777	0.999128	0.0221829	-0.271529	-0.918528	48	1	Brain_Cortex
GSE29164_UNTREATED_VS_CD8_TCELL_AND_IL12_TREATED_MELANOMA_DAY3_UP	0.828763	0.999128	0.0169522	0.236247	0.803121	51	1	Brain_Cortex
GSE29164_UNTREATED_VS_CD8_TCELL_AND_IL12_TREATED_MELANOMA_DAY7_DN	0.89662	0.999128	0.015836	0.220933	0.748016	50	1	Brain_Cortex
GSE29164_UNTREATED_VS_CD8_TCELL_AND_IL12_TREATED_MELANOMA_DAY7_UP	0.793274	0.999128	0.0176347	0.246431	0.813245	44	1	Brain_Cortex
GSE29164_UNTREATED_VS_CD8_TCELL_TREATED_MELANOMA_DAY3_DN	0.739509	0.999128	0.0190395	-0.247577	-0.85719	54	1	Brain_Cortex
GSE29164_UNTREATED_VS_CD8_TCELL_TREATED_MELANOMA_DAY3_UP	0.692292	0.999128	0.0200049	-0.256386	-0.875903	50	1	Brain_Cortex
GSE29164_UNTREATED_VS_CD8_TCELL_TREATED_MELANOMA_DAY7_DN	0.640323	0.999128	0.0211499	-0.275688	-0.899787	40	1	Brain_Cortex
GSE29164_UNTREATED_VS_CD8_TCELL_TREATED_MELANOMA_DAY7_UP	0.223974	0.999128	0.0408805	-0.343473	-1.15872	47	1	Brain_Cortex
GSE2935_UV_INACTIVATED_VS_LIVE_SENDAI_VIRUS_INF_MACROPHAGE_DN	0.987357	0.999186	0.0144345	0.181488	0.601615	45	1	Brain_Cortex
GSE2935_UV_INACTIVATED_VS_LIVE_SENDAI_VIRUS_INF_MACROPHAGE_UP	0.183412	0.999128	0.0450411	0.406531	1.22856	29	1	Brain_Cortex
GSE29614_CTRL_VS_DAY3_TIV_FLU_VACCINE_PBMC_DN	0.504809	0.999128	0.0245209	0.309781	0.966174	33	1	Brain_Cortex
GSE29614_CTRL_VS_DAY3_TIV_FLU_VACCINE_PBMC_UP	0.0428062	0.997049	0.097212	0.457138	1.44787	36	1	Brain_Cortex
GSE29614_CTRL_VS_DAY7_TIV_FLU_VACCINE_PBMC_DN	0.190797	0.999128	0.0442333	0.370507	1.19838	40	1	Brain_Cortex
GSE29614_CTRL_VS_DAY7_TIV_FLU_VACCINE_PBMC_UP	0.71227	0.999128	0.0190971	0.270117	0.848105	34	1	Brain_Cortex
GSE29614_CTRL_VS_TIV_FLU_VACCINE_PBMC_2007_DN	0.0717366	0.997049	0.0740706	0.439916	1.38123	34	1	Brain_Cortex
GSE29614_CTRL_VS_TIV_FLU_VACCINE_PBMC_2007_UP	0.120423	0.997049	0.0563823	0.426464	1.30208	30	1	Brain_Cortex
GSE29614_DAY3_VS_DAY7_TIV_FLU_VACCINE_PBMC_DN	0.740974	0.999128	0.019019	-0.252341	-0.846094	46	1	Brain_Cortex
GSE29614_DAY3_VS_DAY7_TIV_FLU_VACCINE_PBMC_UP	0.958793	0.999128	0.0148297	0.209678	0.647636	32	1	Brain_Cortex
GSE29615_CTRL_VS_DAY3_LAIV_IFLU_VACCINE_PBMC_DN	0.0461538	0.997049	0.0945555	-0.420667	-1.40365	45	1	Brain_Cortex
GSE29615_CTRL_VS_DAY3_LAIV_IFLU_VACCINE_PBMC_UP	0.626598	0.999128	0.0211061	0.284416	0.897164	35	1	Brain_Cortex
GSE29615_CTRL_VS_DAY7_LAIV_FLU_VACCINE_PBMC_DN	0.371186	0.999128	0.0304172	-0.328908	-1.05451	37	1	Brain_Cortex
GSE29615_CTRL_VS_DAY7_LAIV_FLU_VACCINE_PBMC_UP	0.941734	0.999128	0.0151145	0.213105	0.692771	41	1	Brain_Cortex
GSE29615_CTRL_VS_LAIV_FLU_VACCINE_PBMC_DN	0.438356	0.999128	0.0273606	-0.310121	-1.00695	39	1	Brain_Cortex
GSE29615_CTRL_VS_LAIV_FLU_VACCINE_PBMC_UP	0.848467	0.999128	0.0165548	0.237641	0.77734	42	1	Brain_Cortex
GSE29615_DAY3_VS_DAY7_LAIV_FLU_VACCINE_PBMC_DN	0.395317	0.999128	0.0287777	0.315398	1.03678	43	1	Brain_Cortex
GSE29615_DAY3_VS_DAY7_LAIV_FLU_VACCINE_PBMC_UP	0.214993	0.999128	0.0418207	-0.366741	-1.1758	37	1	Brain_Cortex
GSE29617_CTRL_VS_DAY3_TIV_FLU_VACCINE_PBMC_2008_DN	0.561196	0.999128	0.0228428	0.285778	0.939417	43	1	Brain_Cortex
GSE29617_CTRL_VS_DAY3_TIV_FLU_VACCINE_PBMC_2008_UP	0.985827	0.999156	0.0148119	-0.182507	-0.597175	41	1	Brain_Cortex
GSE29617_CTRL_VS_DAY7_TIV_FLU_VACCINE_PBMC_2008_DN	0.467908	0.999128	0.025947	0.291583	0.995118	52	1	Brain_Cortex
GSE29617_CTRL_VS_DAY7_TIV_FLU_VACCINE_PBMC_2008_UP	0.430372	0.999128	0.0272885	0.337546	1.01233	28	1	Brain_Cortex
GSE29617_CTRL_VS_TIV_FLU_VACCINE_PBMC_2008_DN	0.719968	0.999128	0.0190067	0.255639	0.859273	48	1	Brain_Cortex
GSE29617_CTRL_VS_TIV_FLU_VACCINE_PBMC_2008_UP	0.70339	0.999128	0.0197237	-0.269715	-0.859758	36	1	Brain_Cortex
GSE29617_DAY3_VS_DAY7_TIV_FLU_VACCINE_PBMC_2008_DN	0.40103	0.999128	0.0286439	0.295151	1.02585	57	1	Brain_Cortex
GSE29617_DAY3_VS_DAY7_TIV_FLU_VACCINE_PBMC_2008_UP	0.820544	0.999128	0.0175178	-0.255194	-0.776458	29	1	Brain_Cortex
GSE29618_BCELL_VS_MDC_DAY7_FLU_VACCINE_DN	0.901047	0.999128	0.0157532	0.225531	0.733164	41	1	Brain_Cortex
GSE29618_BCELL_VS_MDC_DAY7_FLU_VACCINE_UP	0.651191	0.999128	0.021043	-0.263947	-0.895894	49	1	Brain_Cortex
GSE29618_BCELL_VS_MDC_DN	0.0198334	0.997049	0.14391	0.475493	1.53795	40	1	Brain_Cortex
GSE29618_BCELL_VS_MDC_UP	0.619863	0.999128	0.0216428	-0.27979	-0.908467	39	1	Brain_Cortex
GSE29618_BCELL_VS_MONOCYTE_DAY7_FLU_VACCINE_DN	0.936317	0.999128	0.0151722	0.21107	0.702875	46	1	Brain_Cortex
GSE29618_BCELL_VS_MONOCYTE_DAY7_FLU_VACCINE_UP	0.414447	0.999128	0.0283804	-0.296455	-1.02433	53	1	Brain_Cortex
GSE29618_BCELL_VS_MONOCYTE_DN	0.950099	0.999128	0.0150239	0.209983	0.673862	38	1	Brain_Cortex
GSE29618_BCELL_VS_MONOCYTE_UP	0.220755	0.999128	0.0413224	-0.343064	-1.16051	48	1	Brain_Cortex
GSE29618_BCELL_VS_PDC_DAY7_FLU_VACCINE_DN	0.760461	0.999128	0.0185798	-0.247736	-0.835749	47	1	Brain_Cortex
GSE29618_BCELL_VS_PDC_DAY7_FLU_VACCINE_UP	0.795159	0.999128	0.0175214	0.247106	0.812294	43	1	Brain_Cortex
GSE29618_BCELL_VS_PDC_DN	0.456168	0.999128	0.026401	0.308183	0.996796	40	1	Brain_Cortex
GSE29618_BCELL_VS_PDC_UP	0.472277	0.999128	0.0257827	0.307872	0.988	38	1	Brain_Cortex
GSE29618_LAIV_VS_TIV_FLU_VACCINE_DAY7_BCELL_DN	0.707411	0.999128	0.0197324	-0.251554	-0.873772	55	1	Brain_Cortex
GSE29618_LAIV_VS_TIV_FLU_VACCINE_DAY7_BCELL_UP	0.760041	0.999128	0.0186393	-0.263283	-0.81938	32	1	Brain_Cortex
GSE29618_LAIV_VS_TIV_FLU_VACCINE_DAY7_MDC_DN	0.205824	0.999128	0.0423802	0.341497	1.16546	52	1	Brain_Cortex
GSE29618_LAIV_VS_TIV_FLU_VACCINE_DAY7_MDC_UP	0.934197	0.999128	0.0155891	-0.215845	-0.706258	41	1	Brain_Cortex
GSE29618_LAIV_VS_TIV_FLU_VACCINE_DAY7_MONOCYTE_DN	0.610176	0.999128	0.021988	-0.268232	-0.919629	51	1	Brain_Cortex
GSE29618_LAIV_VS_TIV_FLU_VACCINE_DAY7_MONOCYTE_UP	0.0262786	0.997049	0.125953	-0.445117	-1.47966	44	1	Brain_Cortex
GSE29618_LAIV_VS_TIV_FLU_VACCINE_DAY7_PDC_DN	0.517501	0.999128	0.0247084	-0.295168	-0.969725	42	1	Brain_Cortex
GSE29618_LAIV_VS_TIV_FLU_VACCINE_DAY7_PDC_UP	0.174635	0.999128	0.0463432	0.362754	1.20249	45	1	Brain_Cortex
GSE29618_MONOCYTE_VS_MDC_DAY7_FLU_VACCINE_DN	0.29413	0.999128	0.0349976	-0.33054	-1.10292	45	1	Brain_Cortex
GSE29618_MONOCYTE_VS_MDC_DAY7_FLU_VACCINE_UP	0.80942	0.999128	0.0173444	0.249133	0.794384	37	1	Brain_Cortex
GSE29618_MONOCYTE_VS_MDC_DN	0.851471	0.999128	0.0165751	0.23807	0.773928	41	1	Brain_Cortex
GSE29618_MONOCYTE_VS_MDC_UP	0.839083	0.999128	0.0166769	0.244875	0.768851	34	1	Brain_Cortex
GSE29618_MONOCYTE_VS_PDC_DAY7_FLU_VACCINE_DN	0.480032	0.999128	0.025904	-0.284048	-0.983463	54	1	Brain_Cortex
GSE29618_MONOCYTE_VS_PDC_DAY7_FLU_VACCINE_UP	0.749696	0.999128	0.0188438	-0.268231	-0.827824	31	1	Brain_Cortex
GSE29618_MONOCYTE_VS_PDC_DN	0.722967	0.999128	0.0194191	-0.258084	-0.85241	43	1	Brain_Cortex
GSE29618_MONOCYTE_VS_PDC_UP	0.280363	0.999128	0.0354412	0.363818	1.12373	32	1	Brain_Cortex
GSE29618_PDC_VS_MDC_DAY7_FLU_VACCINE_DN	0.719529	0.999128	0.0189658	0.269603	0.840864	33	1	Brain_Cortex
GSE29618_PDC_VS_MDC_DAY7_FLU_VACCINE_UP	0.299798	0.999128	0.0345261	-0.337542	-1.10167	40	1	Brain_Cortex
GSE29618_PDC_VS_MDC_DN	0.303364	0.999128	0.0337949	0.350256	1.10485	35	1	Brain_Cortex
GSE29618_PDC_VS_MDC_UP	0.919802	0.999128	0.0154922	0.220821	0.708642	38	1	Brain_Cortex
GSE29618_PRE_VS_DAY7_FLU_VACCINE_BCELL_DN	0.874469	0.999128	0.0165245	-0.227361	-0.767015	47	1	Brain_Cortex
GSE29618_PRE_VS_DAY7_FLU_VACCINE_BCELL_UP	0.703455	0.999128	0.0198328	-0.261605	-0.864041	43	1	Brain_Cortex
GSE29618_PRE_VS_DAY7_FLU_VACCINE_MDC_DN	0.259184	0.999128	0.0375967	-0.325653	-1.12108	52	1	Brain_Cortex
GSE29618_PRE_VS_DAY7_FLU_VACCINE_MDC_UP	0.266734	0.999128	0.0369552	-0.344788	-1.12531	40	1	Brain_Cortex
GSE29618_PRE_VS_DAY7_FLU_VACCINE_MONOCYTE_DN	0.569	0.999128	0.0228821	-0.265105	-0.939145	60	1	Brain_Cortex
GSE29618_PRE_VS_DAY7_FLU_VACCINE_MONOCYTE_UP	0.666535	0.999128	0.02022	0.267001	0.885081	45	1	Brain_Cortex
GSE29618_PRE_VS_DAY7_FLU_VACCINE_PDC_DN	0.855025	0.999128	0.0169175	-0.228612	-0.794081	55	1	Brain_Cortex
GSE29618_PRE_VS_DAY7_FLU_VACCINE_PDC_UP	0.791488	0.999128	0.0180945	-0.243016	-0.824848	49	1	Brain_Cortex
GSE29618_PRE_VS_DAY7_POST_LAIV_FLU_VACCINE_BCELL_DN	0.580684	0.999128	0.0227535	-0.285554	-0.93435	41	1	Brain_Cortex
GSE29618_PRE_VS_DAY7_POST_LAIV_FLU_VACCINE_BCELL_UP	0.819898	0.999128	0.0175323	-0.234934	-0.816042	55	1	Brain_Cortex
GSE29618_PRE_VS_DAY7_POST_LAIV_FLU_VACCINE_MDC_DN	0.338111	0.999128	0.0321691	-0.312131	-1.07453	52	1	Brain_Cortex
GSE29618_PRE_VS_DAY7_POST_LAIV_FLU_VACCINE_MDC_UP	0.96333	0.999128	0.0148386	0.196953	0.693233	61	1	Brain_Cortex
GSE29618_PRE_VS_DAY7_POST_LAIV_FLU_VACCINE_MONOCYTE_DN	0.370408	0.999128	0.0304375	-0.306006	-1.05344	52	1	Brain_Cortex
GSE29618_PRE_VS_DAY7_POST_LAIV_FLU_VACCINE_MONOCYTE_UP	0.315191	0.999128	0.0336659	-0.321412	-1.08727	48	1	Brain_Cortex
GSE29618_PRE_VS_DAY7_POST_LAIV_FLU_VACCINE_PDC_DN	0.838486	0.999128	0.0168483	0.233724	0.800577	53	1	Brain_Cortex
GSE29618_PRE_VS_DAY7_POST_LAIV_FLU_VACCINE_PDC_UP	0.997975	1	0.0146351	-0.15323	-0.501378	41	1	Brain_Cortex
GSE29618_PRE_VS_DAY7_POST_TIV_FLU_VACCINE_BCELL_DN	0.129809	0.997693	0.0543825	0.361908	1.24567	54	1	Brain_Cortex
GSE29618_PRE_VS_DAY7_POST_TIV_FLU_VACCINE_BCELL_UP	0.554943	0.999128	0.0230348	0.281586	0.94649	48	1	Brain_Cortex
GSE29618_PRE_VS_DAY7_POST_TIV_FLU_VACCINE_MDC_DN	0.5558	0.999128	0.0232588	-0.266866	-0.945387	60	1	Brain_Cortex
GSE29618_PRE_VS_DAY7_POST_TIV_FLU_VACCINE_MDC_UP	0.773911	0.999128	0.0184185	-0.250873	-0.824199	42	1	Brain_Cortex
GSE29618_PRE_VS_DAY7_POST_TIV_FLU_VACCINE_MONOCYTE_DN	0.63258	0.999128	0.0210721	0.265129	0.908152	53	1	Brain_Cortex
GSE29618_PRE_VS_DAY7_POST_TIV_FLU_VACCINE_MONOCYTE_UP	0.682336	0.999128	0.0203154	-0.266633	-0.875978	42	1	Brain_Cortex
GSE29618_PRE_VS_DAY7_POST_TIV_FLU_VACCINE_PDC_DN	0.444512	0.999128	0.0271455	-0.290634	-1.00421	53	1	Brain_Cortex
GSE29618_PRE_VS_DAY7_POST_TIV_FLU_VACCINE_PDC_UP	0.0732665	0.997049	0.0733447	0.395248	1.33539	49	1	Brain_Cortex
GSE29949_CD8_NEG_DC_SPLEEN_VS_CD8_POS_DC_SPLEEN_DN	0.256883	0.999128	0.0378508	-0.33821	-1.12852	45	1	Brain_Cortex
GSE29949_CD8_NEG_DC_SPLEEN_VS_CD8_POS_DC_SPLEEN_UP	0.871069	0.999128	0.0161725	0.232363	0.760075	42	1	Brain_Cortex
GSE29949_CD8_NEG_DC_SPLEEN_VS_DC_BRAIN_DN	0.336504	0.999128	0.0319063	0.311265	1.06618	53	1	Brain_Cortex
GSE29949_CD8_NEG_DC_SPLEEN_VS_DC_BRAIN_UP	0.489978	0.999128	0.0255367	-0.300668	-0.983805	41	1	Brain_Cortex
GSE29949_CD8_NEG_DC_SPLEEN_VS_MONOCYTE_BONE_MARROW_DN	0.722177	0.999128	0.0194234	-0.254164	-0.859786	48	1	Brain_Cortex
GSE29949_CD8_NEG_DC_SPLEEN_VS_MONOCYTE_BONE_MARROW_UP	0.292003	0.999128	0.0350966	-0.313452	-1.09524	56	1	Brain_Cortex
GSE29949_CD8_POS_DC_SPLEEN_VS_DC_BRAIN_DN	0.902163	0.999128	0.0160713	-0.22265	-0.740134	44	1	Brain_Cortex
GSE29949_CD8_POS_DC_SPLEEN_VS_DC_BRAIN_UP	0.532352	0.999128	0.0240857	-0.271412	-0.956652	59	1	Brain_Cortex
GSE29949_CD8_POS_DC_SPLEEN_VS_MONOCYTE_BONE_MARROW_DN	0.261919	0.999128	0.0369391	0.342634	1.13072	44	1	Brain_Cortex
GSE29949_CD8_POS_DC_SPLEEN_VS_MONOCYTE_BONE_MARROW_UP	0.499186	0.999128	0.025309	-0.297755	-0.978223	42	1	Brain_Cortex
GSE29949_DC_BRAIN_VS_MONOCYTE_BONE_MARROW_DN	0.188961	0.999128	0.0442333	0.351213	1.18662	49	1	Brain_Cortex
GSE29949_DC_BRAIN_VS_MONOCYTE_BONE_MARROW_UP	0.434738	0.999128	0.0276944	-0.298332	-1.0126	49	1	Brain_Cortex
GSE29949_MICROGLIA_BRAIN_VS_CD8_NEG_DC_SPLEEN_DN	0.67085	0.999128	0.0204944	-0.265454	-0.885748	45	1	Brain_Cortex
GSE29949_MICROGLIA_BRAIN_VS_CD8_NEG_DC_SPLEEN_UP	0.924334	0.999128	0.015693	-0.221076	-0.704715	36	1	Brain_Cortex
GSE29949_MICROGLIA_BRAIN_VS_CD8_POS_DC_SPLEEN_DN	0.613056	0.999128	0.0215316	0.276847	0.913621	44	1	Brain_Cortex
GSE29949_MICROGLIA_BRAIN_VS_CD8_POS_DC_SPLEEN_UP	0.626923	0.999128	0.0215416	-0.272535	-0.909375	45	1	Brain_Cortex
GSE29949_MICROGLIA_BRAIN_VS_MONOCYTE_BONE_MARROW_DN	0.0821364	0.997049	0.0701763	-0.384456	-1.31343	50	1	Brain_Cortex
GSE29949_MICROGLIA_BRAIN_VS_MONOCYTE_BONE_MARROW_UP	0.802182	0.999128	0.0177824	-0.24975	-0.80072	37	1	Brain_Cortex
GSE29949_MICROGLIA_VS_DC_BRAIN_DN	0.804996	0.999128	0.0176862	-0.2474	-0.803298	39	1	Brain_Cortex
GSE29949_MICROGLIA_VS_DC_BRAIN_UP	0.226207	0.999128	0.040839	-0.375375	-1.17159	33	1	Brain_Cortex
GSE30083_SP1_VS_SP2_THYMOCYTE_DN	0.237018	0.999128	0.0395857	-0.323555	-1.13625	58	1	Brain_Cortex
GSE30083_SP1_VS_SP2_THYMOCYTE_UP	0.931984	0.999128	0.0156205	-0.212775	-0.709973	45	1	Brain_Cortex
GSE30083_SP1_VS_SP3_THYMOCYTE_DN	0.287101	0.999128	0.0350541	0.315666	1.09716	57	1	Brain_Cortex
GSE30083_SP1_VS_SP3_THYMOCYTE_UP	0.673603	0.999128	0.0201075	0.259083	0.887442	53	1	Brain_Cortex
GSE30083_SP1_VS_SP4_THYMOCYTE_DN	0.181854	0.999128	0.0451751	0.331958	1.18215	64	1	Brain_Cortex
GSE30083_SP1_VS_SP4_THYMOCYTE_UP	0.464671	0.999128	0.0265359	-0.292777	-0.993749	49	1	Brain_Cortex
GSE30083_SP2_VS_SP3_THYMOCYTE_DN	0.702906	0.999128	0.0194234	0.257099	0.870462	50	1	Brain_Cortex
GSE30083_SP2_VS_SP3_THYMOCYTE_UP	0.25343	0.999128	0.0380746	-0.3268	-1.12918	53	1	Brain_Cortex
GSE30083_SP2_VS_SP4_THYMOCYTE_DN	0.466167	0.999128	0.0259399	0.292821	0.995445	51	1	Brain_Cortex
GSE30083_SP2_VS_SP4_THYMOCYTE_UP	0.534311	0.999128	0.0241915	-0.281412	-0.955174	49	1	Brain_Cortex
GSE30083_SP3_VS_SP4_THYMOCYTE_DN	0.753683	0.999128	0.0182864	0.249638	0.843433	49	1	Brain_Cortex
GSE30083_SP3_VS_SP4_THYMOCYTE_UP	0.915379	0.999128	0.0155735	0.224094	0.709765	36	1	Brain_Cortex
GSE30153_LUPUS_VS_HEALTHY_DONOR_BCELL_DN	0.565587	0.999128	0.0231722	-0.281945	-0.940774	45	1	Brain_Cortex
GSE30153_LUPUS_VS_HEALTHY_DONOR_BCELL_UP	0.0954399	0.997049	0.0647834	-0.37262	-1.2875	53	1	Brain_Cortex
GSE3039_ALPHAALPHA_CD8_TCELL_VS_B1_BCELL_DN	0.0893734	0.997049	0.0661161	0.38685	1.30702	49	1	Brain_Cortex
GSE3039_ALPHAALPHA_CD8_TCELL_VS_B1_BCELL_UP	0.0995155	0.997049	0.0633877	-0.371967	-1.28052	52	1	Brain_Cortex
GSE3039_ALPHAALPHA_CD8_TCELL_VS_B2_BCELL_DN	0.338923	0.999128	0.0316817	0.314221	1.06819	51	1	Brain_Cortex
GSE3039_ALPHAALPHA_CD8_TCELL_VS_B2_BCELL_UP	0.844821	0.999128	0.0166463	0.232432	0.781268	48	1	Brain_Cortex
GSE3039_ALPHAALPHA_VS_ALPHABETA_CD8_TCELL_DN	0.00375568	0.928047	0.335069	0.496775	1.68194	50	1	Brain_Cortex
GSE3039_ALPHAALPHA_VS_ALPHABETA_CD8_TCELL_UP	0.350436	0.999128	0.0311253	0.310298	1.05899	52	1	Brain_Cortex
GSE3039_ALPHABETA_CD8_TCELL_VS_B1_BCELL_DN	0.120864	0.997049	0.0566282	0.360123	1.25168	57	1	Brain_Cortex
GSE3039_ALPHABETA_CD8_TCELL_VS_B1_BCELL_UP	0.103985	0.997049	0.0620094	-0.373229	-1.27508	50	1	Brain_Cortex
GSE3039_ALPHABETA_CD8_TCELL_VS_B2_BCELL_DN	0.0910891	0.997049	0.0657382	0.375709	1.3014	56	1	Brain_Cortex
GSE3039_ALPHABETA_CD8_TCELL_VS_B2_BCELL_UP	0.509442	0.999128	0.0249319	-0.278617	-0.967776	55	1	Brain_Cortex
GSE3039_B2_VS_B1_BCELL_DN	0.714937	0.999128	0.0192008	0.254051	0.867028	52	1	Brain_Cortex
GSE3039_B2_VS_B1_BCELL_UP	0.213848	0.999128	0.0414509	0.34818	1.1641	47	1	Brain_Cortex
GSE3039_CD4_TCELL_VS_ALPHAALPHA_CD8_TCELL_DN	0.711878	0.999128	0.0196371	-0.250929	-0.871599	55	1	Brain_Cortex
GSE3039_CD4_TCELL_VS_ALPHAALPHA_CD8_TCELL_UP	0.712927	0.999128	0.0195598	-0.253274	-0.865271	50	1	Brain_Cortex
GSE3039_CD4_TCELL_VS_ALPHABETA_CD8_TCELL_DN	0.379752	0.999128	0.0295246	0.299856	1.03642	55	1	Brain_Cortex
GSE3039_CD4_TCELL_VS_ALPHABETA_CD8_TCELL_UP	0.456438	0.999128	0.026718	-0.301634	-1.00269	44	1	Brain_Cortex
GSE3039_CD4_TCELL_VS_B1_BCELL_DN	0.367464	0.999128	0.0301959	0.312042	1.05648	50	1	Brain_Cortex
GSE3039_CD4_TCELL_VS_B1_BCELL_UP	0.933834	0.999128	0.0152362	0.216275	0.703076	41	1	Brain_Cortex
GSE3039_CD4_TCELL_VS_B2_BCELL_DN	0.259061	0.999128	0.0371987	0.31616	1.11581	62	1	Brain_Cortex
GSE3039_CD4_TCELL_VS_B2_BCELL_UP	0.51506	0.999128	0.0246759	-0.292566	-0.97255	44	1	Brain_Cortex
GSE3039_CD4_TCELL_VS_NKT_CELL_DN	0.535325	0.999128	0.0240177	-0.278304	-0.958076	52	1	Brain_Cortex
GSE3039_CD4_TCELL_VS_NKT_CELL_UP	0.617013	0.999128	0.0214313	0.276252	0.911658	44	1	Brain_Cortex
GSE3039_NKT_CELL_VS_ALPHAALPHA_CD8_TCELL_DN	0.160506	0.999128	0.048546	0.359087	1.21576	50	1	Brain_Cortex
GSE3039_NKT_CELL_VS_ALPHAALPHA_CD8_TCELL_UP	0.841147	0.999128	0.016776	0.236915	0.781842	44	1	Brain_Cortex
GSE3039_NKT_CELL_VS_ALPHABETA_CD8_TCELL_DN	0.305831	0.999128	0.0337949	0.339405	1.09778	40	1	Brain_Cortex
GSE3039_NKT_CELL_VS_ALPHABETA_CD8_TCELL_UP	0.0288915	0.997049	0.118318	0.451538	1.47701	42	1	Brain_Cortex
GSE3039_NKT_CELL_VS_B1_BCELL_DN	0.173956	0.999128	0.0464877	0.341368	1.19264	58	1	Brain_Cortex
GSE3039_NKT_CELL_VS_B1_BCELL_UP	0.415619	0.999128	0.0284239	-0.305301	-1.02367	46	1	Brain_Cortex
GSE3039_NKT_CELL_VS_B2_BCELL_DN	0.373611	0.999128	0.0302961	-0.328248	-1.05239	37	1	Brain_Cortex
GSE3039_NKT_CELL_VS_B2_BCELL_UP	0.0807441	0.997049	0.0699966	0.376878	1.3167	58	1	Brain_Cortex
GSE30962_ACUTE_VS_CHRONIC_LCMV_PRIMARY_INF_CD8_TCELL_DN	0.426887	0.999128	0.0273928	0.311093	1.01761	42	1	Brain_Cortex
GSE30962_ACUTE_VS_CHRONIC_LCMV_PRIMARY_INF_CD8_TCELL_UP	0.958123	0.999128	0.0152118	-0.200639	-0.685451	50	1	Brain_Cortex
GSE30962_ACUTE_VS_CHRONIC_LCMV_SECONDARY_INF_CD8_TCELL_DN	0.0953131	0.997049	0.0640052	0.386663	1.29968	48	1	Brain_Cortex
GSE30962_ACUTE_VS_CHRONIC_LCMV_SECONDARY_INF_CD8_TCELL_UP	0.324324	0.999128	0.0325315	0.316785	1.07691	51	1	Brain_Cortex
GSE30962_PRIMARY_VS_SECONDARY_ACUTE_LCMV_INF_CD8_TCELL_DN	0.658223	0.999128	0.0204391	0.257306	0.898954	58	1	Brain_Cortex
GSE30962_PRIMARY_VS_SECONDARY_ACUTE_LCMV_INF_CD8_TCELL_UP	0.805985	0.999128	0.0174272	0.239284	0.819623	53	1	Brain_Cortex
GSE30962_PRIMARY_VS_SECONDARY_CHRONIC_LCMV_INF_CD8_TCELL_DN	0.766822	0.999128	0.0184498	-0.256324	-0.821797	37	1	Brain_Cortex
GSE30962_PRIMARY_VS_SECONDARY_CHRONIC_LCMV_INF_CD8_TCELL_UP	0.155367	0.999128	0.0494127	0.360254	1.21972	50	1	Brain_Cortex
GSE30971_2H_VS_4H_LPS_STIM_MACROPHAGE_WBP7_HET_DN	0.348276	0.999128	0.0316929	-0.34371	-1.06968	32	1	Brain_Cortex
GSE30971_2H_VS_4H_LPS_STIM_MACROPHAGE_WBP7_HET_UP	0.0391958	0.997049	0.102976	-0.417807	-1.41335	48	1	Brain_Cortex
GSE30971_2H_VS_4H_LPS_STIM_MACROPHAGE_WBP7_KO_DN	0.8175	0.999128	0.0171698	0.244754	0.795655	41	1	Brain_Cortex
GSE30971_2H_VS_4H_LPS_STIM_MACROPHAGE_WBP7_KO_UP	0.412324	0.999128	0.0281477	0.293448	1.01994	57	1	Brain_Cortex
GSE30971_CTRL_VS_LPS_STIM_MACROPHAGE_WBP7_HET_2H_DN	0.749187	0.999128	0.0188844	-0.253514	-0.837319	43	1	Brain_Cortex
GSE30971_CTRL_VS_LPS_STIM_MACROPHAGE_WBP7_HET_2H_UP	0.971108	0.999128	0.0146	0.197699	0.646688	42	1	Brain_Cortex
GSE30971_CTRL_VS_LPS_STIM_MACROPHAGE_WBP7_HET_4H_DN	0.22563	0.999128	0.0408183	-0.34185	-1.15641	48	1	Brain_Cortex
GSE30971_CTRL_VS_LPS_STIM_MACROPHAGE_WBP7_HET_4H_UP	0.800079	0.999128	0.0174308	0.246167	0.809205	43	1	Brain_Cortex
GSE30971_CTRL_VS_LPS_STIM_MACROPHAGE_WBP7_KO_2H_DN	0.351122	0.999128	0.0314718	-0.320764	-1.06629	44	1	Brain_Cortex
GSE30971_CTRL_VS_LPS_STIM_MACROPHAGE_WBP7_KO_2H_UP	0.37732	0.999128	0.0300866	-0.329124	-1.04914	36	1	Brain_Cortex
GSE30971_CTRL_VS_LPS_STIM_MACROPHAGE_WBP7_KO_4H_DN	0.163568	0.999128	0.0480642	0.422178	1.25397	27	1	Brain_Cortex
GSE30971_CTRL_VS_LPS_STIM_MACROPHAGE_WBP7_KO_4H_UP	0.229264	0.999128	0.0405315	-0.374002	-1.16731	33	1	Brain_Cortex
GSE30971_WBP7_HET_VS_KO_MACROPHAGE_2H_LPS_STIM_DN	0.284109	0.999128	0.0351677	0.367554	1.12814	31	1	Brain_Cortex
GSE30971_WBP7_HET_VS_KO_MACROPHAGE_2H_LPS_STIM_UP	0.366556	0.999128	0.0300668	0.347375	1.0606	30	1	Brain_Cortex
GSE30971_WBP7_HET_VS_KO_MACROPHAGE_4H_LPS_STIM_DN	0.360479	0.999128	0.0310613	-0.313516	-1.06056	48	1	Brain_Cortex
GSE30971_WBP7_HET_VS_KO_MACROPHAGE_4H_LPS_STIM_UP	0.915368	0.999128	0.0155078	0.215469	0.732486	51	1	Brain_Cortex
GSE30971_WBP7_HET_VS_KO_MACROPHAGE_DN	0.976876	0.999128	0.0149698	-0.196152	-0.60537	31	1	Brain_Cortex
GSE30971_WBP7_HET_VS_KO_MACROPHAGE_UP	0.438416	0.999128	0.0270588	0.314224	1.00839	38	1	Brain_Cortex
GSE31082_CD4_VS_CD8_SP_THYMOCYTE_DN	0.570413	0.999128	0.0226427	0.286952	0.932834	41	1	Brain_Cortex
GSE31082_CD4_VS_CD8_SP_THYMOCYTE_UP	0.422213	0.999128	0.0276204	0.304506	1.02353	48	1	Brain_Cortex
GSE31082_DN_VS_CD4_SP_THYMOCYTE_DN	0.878368	0.999128	0.0161659	0.225297	0.768896	52	1	Brain_Cortex
GSE31082_DN_VS_CD4_SP_THYMOCYTE_UP	0.45433	0.999128	0.0263787	0.290336	0.999318	54	1	Brain_Cortex
GSE31082_DN_VS_CD8_SP_THYMOCYTE_DN	0.0278711	0.997049	0.120855	0.429883	1.45546	50	1	Brain_Cortex
GSE31082_DN_VS_CD8_SP_THYMOCYTE_UP	0.0189761	0.997049	0.146922	0.444436	1.50473	50	1	Brain_Cortex
GSE31082_DN_VS_DP_THYMOCYTE_DN	0.992732	0.999996	0.0142738	0.17383	0.587305	49	1	Brain_Cortex
GSE31082_DN_VS_DP_THYMOCYTE_UP	0.00054877	0.928047	0.673187	0.48714	1.69315	57	1	Brain_Cortex
GSE31082_DP_VS_CD4_SP_THYMOCYTE_DN	0.362574	0.999128	0.0304782	0.301962	1.04595	56	1	Brain_Cortex
GSE31082_DP_VS_CD4_SP_THYMOCYTE_UP	0.36951	0.999128	0.0300273	0.301907	1.04351	55	1	Brain_Cortex
GSE31082_DP_VS_CD8_SP_THYMOCYTE_DN	0.100828	0.997049	0.0629852	-0.36397	-1.27817	58	1	Brain_Cortex
GSE31082_DP_VS_CD8_SP_THYMOCYTE_UP	0.893244	0.999128	0.0158392	0.219764	0.759594	55	1	Brain_Cortex
GSE31622_WT_VS_KLF3_KO_BCELL_DN	0.263491	0.999128	0.0367951	0.331369	1.12192	50	1	Brain_Cortex
GSE31622_WT_VS_KLF3_KO_BCELL_UP	0.115956	0.997049	0.0579035	0.356068	1.25329	61	1	Brain_Cortex
GSE32034_LY6C_HIGH_VS_LOW_MONOCYTE_DN	0.9348	0.999128	0.0152699	0.210849	0.722223	53	1	Brain_Cortex
GSE32034_LY6C_HIGH_VS_LOW_MONOCYTE_UP	0.867413	0.999128	0.016225	0.227506	0.768654	49	1	Brain_Cortex
GSE32034_LY6C_HIGH_VS_LOW_ROSIGLIZATONE_TREATED_MONOCYTE_DN	0.0181305	0.997049	0.151813	-0.472535	-1.5343	39	1	Brain_Cortex
GSE32034_LY6C_HIGH_VS_LOW_ROSIGLIZATONE_TREATED_MONOCYTE_UP	0.320475	0.999128	0.0328187	0.329151	1.08623	44	1	Brain_Cortex
GSE32034_UNTREATED_VS_ROSIGLIZATONE_TREATED_LY6C_HIGH_MONOCYTE_DN	0.0691393	0.997049	0.0766085	-0.377089	-1.32913	59	1	Brain_Cortex
GSE32034_UNTREATED_VS_ROSIGLIZATONE_TREATED_LY6C_HIGH_MONOCYTE_UP	0.498815	0.999128	0.0248262	0.295223	0.978637	45	1	Brain_Cortex
GSE32034_UNTREATED_VS_ROSIGLIZATONE_TREATED_LY6C_LOW_MONOCYTE_DN	0.46572	0.999128	0.0264309	-0.296503	-0.994171	46	1	Brain_Cortex
GSE32034_UNTREATED_VS_ROSIGLIZATONE_TREATED_LY6C_LOW_MONOCYTE_UP	0.337273	0.999128	0.0324018	-0.344174	-1.07421	33	1	Brain_Cortex
GSE3203_HEALTHY_VS_INFLUENZA_INFECTED_LN_BCELL_DN	0.433582	0.999128	0.0275631	-0.285898	-1.00771	59	1	Brain_Cortex
GSE3203_HEALTHY_VS_INFLUENZA_INFECTED_LN_BCELL_UP	0.407977	0.999128	0.028724	-0.313798	-1.02677	41	1	Brain_Cortex
GSE3203_INFLUENZA_INF_VS_IFNB_TREATED_LN_BCELL_DN	0.735312	0.999128	0.0187592	0.254097	0.849544	47	1	Brain_Cortex
GSE3203_INFLUENZA_INF_VS_IFNB_TREATED_LN_BCELL_UP	0.635163	0.999128	0.0214014	-0.273417	-0.903054	43	1	Brain_Cortex
GSE3203_UNTREATED_VS_IFNB_TREATED_LN_BCELL_DN	0.379413	0.999128	0.0296677	0.323556	1.04652	40	1	Brain_Cortex
GSE3203_UNTREATED_VS_IFNB_TREATED_LN_BCELL_UP	0.622154	0.999128	0.0217244	-0.275924	-0.911335	43	1	Brain_Cortex
GSE3203_WT_VS_IFNAR1_KO_INFLUENZA_INFECTED_LN_BCELL_DN	0.201187	0.999128	0.0428889	0.351815	1.17625	47	1	Brain_Cortex
GSE3203_WT_VS_IFNAR1_KO_INFLUENZA_INFECTED_LN_BCELL_UP	0.878103	0.999128	0.0165616	-0.229978	-0.755554	42	1	Brain_Cortex
GSE32128_INOS_DEPENDENT_VS_INOS_INDEPENDENT_ACTIVATED_TCELL_DN	0.994551	0.999996	0.014638	-0.170546	-0.597504	57	1	Brain_Cortex
GSE32128_INOS_DEPENDENT_VS_INOS_INDEPENDENT_ACTIVATED_TCELL_UP	0.442834	0.999128	0.0269261	0.311652	1.00314	39	1	Brain_Cortex
GSE32164_ALTERNATIVELY_ACT_M2_VS_CMYC_INHIBITED_MACROPHAGE_DN	0.223515	0.999128	0.0403699	0.333705	1.14859	54	1	Brain_Cortex
GSE32164_ALTERNATIVELY_ACT_M2_VS_CMYC_INHIBITED_MACROPHAGE_UP	0.869451	0.999128	0.0166496	-0.225221	-0.779787	54	1	Brain_Cortex
GSE32164_RESTING_DIFFERENTIATED_VS_ALTERNATIVELY_ACT_M2_MACROPHAGE_DN	0.0718928	0.997049	0.0753642	-0.394161	-1.33337	48	1	Brain_Cortex
GSE32164_RESTING_DIFFERENTIATED_VS_ALTERNATIVELY_ACT_M2_MACROPHAGE_UP	0.690115	0.999128	0.0200405	-0.259036	-0.87387	47	1	Brain_Cortex
GSE32164_RESTING_DIFFERENTIATED_VS_CMYC_INHIBITED_MACROPHAGE_DN	0.905331	0.999128	0.0160615	-0.217605	-0.746055	51	1	Brain_Cortex
GSE32164_RESTING_DIFFERENTIATED_VS_CMYC_INHIBITED_MACROPHAGE_UP	0.241841	0.999128	0.0392079	-0.331991	-1.13823	51	1	Brain_Cortex
GSE32255_UNSTIM_VS_4H_LPS_STIM_DC_DN	0.00693619	0.928047	0.245188	0.52517	1.66335	36	1	Brain_Cortex
GSE32255_UNSTIM_VS_4H_LPS_STIM_DC_UP	0.0373428	0.997049	0.103804	0.442645	1.44792	42	1	Brain_Cortex
GSE32255_WT_UNSTIM_VS_JMJD2D_KNOCKDOWN_4H_LPS_STIM_DC_DN	0.766621	0.999128	0.0180983	0.244178	0.840447	54	1	Brain_Cortex
GSE32255_WT_UNSTIM_VS_JMJD2D_KNOCKDOWN_4H_LPS_STIM_DC_UP	0.257809	0.999128	0.0378167	-0.367066	-1.14237	32	1	Brain_Cortex
GSE32255_WT_VS_JMJD2D_KNOCKDOWN_4H_LPS_STIM_DC_DN	0.107186	0.997049	0.0611359	-0.435918	-1.32633	29	1	Brain_Cortex
GSE32255_WT_VS_JMJD2D_KNOCKDOWN_4H_LPS_STIM_DC_UP	0.718372	0.999128	0.0193811	-0.263106	-0.854294	39	1	Brain_Cortex
GSE32423_CTRL_VS_IL4_MEMORY_CD8_TCELL_DN	0.86524	0.999128	0.0163906	0.227514	0.779306	53	1	Brain_Cortex
GSE32423_CTRL_VS_IL4_MEMORY_CD8_TCELL_UP	0.644502	0.999128	0.0208083	0.276537	0.890117	39	1	Brain_Cortex
GSE32423_CTRL_VS_IL7_IL4_MEMORY_CD8_TCELL_DN	0.257178	0.999128	0.0379537	-0.331868	-1.12643	49	1	Brain_Cortex
GSE32423_CTRL_VS_IL7_IL4_MEMORY_CD8_TCELL_UP	0.942591	0.999128	0.0154363	-0.209051	-0.705245	47	1	Brain_Cortex
GSE32423_CTRL_VS_IL7_MEMORY_CD8_TCELL_DN	0.281509	0.999128	0.0353977	0.335807	1.11317	45	1	Brain_Cortex
GSE32423_CTRL_VS_IL7_MEMORY_CD8_TCELL_UP	0.429279	0.999128	0.0274332	0.29765	1.01582	52	1	Brain_Cortex
GSE32423_IL7_VS_IL4_MEMORY_CD8_TCELL_DN	0.233254	0.999128	0.0395094	0.333082	1.14091	53	1	Brain_Cortex
GSE32423_IL7_VS_IL4_MEMORY_CD8_TCELL_UP	0.623327	0.999128	0.0216632	-0.271242	-0.90947	46	1	Brain_Cortex
GSE32423_IL7_VS_IL7_IL4_MEMORY_CD8_TCELL_DN	0.628704	0.999128	0.0214313	-0.258587	-0.911445	59	1	Brain_Cortex
GSE32423_IL7_VS_IL7_IL4_MEMORY_CD8_TCELL_UP	0.124086	0.997049	0.0557566	0.343307	1.23805	69	1	Brain_Cortex
GSE32423_IL7_VS_IL7_IL4_NAIVE_CD8_TCELL_DN	0.349181	0.999128	0.0311146	0.312721	1.06309	51	1	Brain_Cortex
GSE32423_IL7_VS_IL7_IL4_NAIVE_CD8_TCELL_UP	0.00295392	0.928047	0.37852	0.498765	1.67649	48	1	Brain_Cortex
GSE32423_MEMORY_VS_NAIVE_CD8_TCELL_DN	0.536942	0.999128	0.0236175	0.288883	0.95762	45	1	Brain_Cortex
GSE32423_MEMORY_VS_NAIVE_CD8_TCELL_IL7_DN	0.626535	0.999128	0.0212086	0.263577	0.91299	56	1	Brain_Cortex
GSE32423_MEMORY_VS_NAIVE_CD8_TCELL_IL7_IL4_DN	0.094962	0.997049	0.0646399	0.367029	1.28651	60	1	Brain_Cortex
GSE32423_MEMORY_VS_NAIVE_CD8_TCELL_IL7_IL4_UP	0.614021	0.999128	0.021791	-0.280703	-0.911431	39	1	Brain_Cortex
GSE32423_MEMORY_VS_NAIVE_CD8_TCELL_IL7_UP	0.888123	0.999128	0.0159226	0.221063	0.764084	55	1	Brain_Cortex
GSE32423_MEMORY_VS_NAIVE_CD8_TCELL_UP	0.539081	0.999128	0.0238707	-0.293052	-0.951526	39	1	Brain_Cortex
GSE32533_MIR17_KO_VS_MIR17_OVEREXPRESS_ACT_CD4_TCELL_DN	0.24797	0.999128	0.0381441	0.31866	1.12464	62	1	Brain_Cortex
GSE32533_MIR17_KO_VS_MIR17_OVEREXPRESS_ACT_CD4_TCELL_UP	0.307177	0.999128	0.0335891	0.329317	1.09665	46	1	Brain_Cortex
GSE32533_WT_VS_MIR17_KO_ACT_CD4_TCELL_DN	0.113762	0.997049	0.0583286	0.382089	1.27238	46	1	Brain_Cortex
GSE32533_WT_VS_MIR17_KO_ACT_CD4_TCELL_UP	0.860931	0.999128	0.0167726	-0.230954	-0.770632	45	1	Brain_Cortex
GSE32533_WT_VS_MIR17_OVEREXPRESS_ACT_CD4_TCELL_DN	0.583856	0.999128	0.0226538	-0.272905	-0.932336	50	1	Brain_Cortex
GSE32533_WT_VS_MIR17_OVEREXPRESS_ACT_CD4_TCELL_UP	0.733456	0.999128	0.0192299	-0.252656	-0.857568	49	1	Brain_Cortex
GSE32901_NAIVE_VS_TH17_ENRICHED_CD4_TCELL_DN	0.927248	0.999128	0.0153128	0.222948	0.688624	32	1	Brain_Cortex
GSE32901_NAIVE_VS_TH17_ENRICHED_CD4_TCELL_UP	0.30002	0.999128	0.0341359	0.347922	1.10938	37	1	Brain_Cortex
GSE32901_NAIVE_VS_TH17_NEG_CD4_TCELL_DN	0.719124	0.999128	0.0191966	0.291187	0.83279	23	1	Brain_Cortex
GSE32901_NAIVE_VS_TH17_NEG_CD4_TCELL_UP	0.390463	0.999128	0.0296389	-0.333546	-1.04104	33	1	Brain_Cortex
GSE32901_NAIVE_VS_TH1_CD4_TCELL_DN	0.632039	0.999128	0.0214813	-0.284028	-0.899113	35	1	Brain_Cortex
GSE32901_NAIVE_VS_TH1_CD4_TCELL_UP	0.375862	0.999128	0.0302559	-0.339842	-1.04883	31	1	Brain_Cortex
GSE32901_TH17_EMRICHED_VS_TH17_NEG_CD4_TCELL_DN	0.467863	0.999128	0.0258682	0.298524	0.994102	46	1	Brain_Cortex
GSE32901_TH17_EMRICHED_VS_TH17_NEG_CD4_TCELL_UP	0.423581	0.999128	0.0277027	0.315786	1.01645	39	1	Brain_Cortex
GSE32901_TH1_VS_TH17_ENRICHED_CD4_TCELL_DN	0.475248	0.999128	0.0260192	-0.307962	-0.987354	37	1	Brain_Cortex
GSE32901_TH1_VS_TH17_ENRICHED_CD4_TCELL_UP	0.959079	0.999128	0.0147941	0.206162	0.65032	35	1	Brain_Cortex
GSE32901_TH1_VS_TH17_NEG_CD4_TCELL_DN	0.156646	0.999128	0.049209	0.424736	1.26157	27	1	Brain_Cortex
GSE32901_TH1_VS_TH17_NEG_CD4_TCELL_UP	0.934416	0.999128	0.0156268	-0.22255	-0.672281	28	1	Brain_Cortex
GSE32986_CURDLAN_HIGHDOSE_VS_GMCSF_AND_CURDLAN_HIGHDOSE_STIM_DC_DN	0.0434694	0.997049	0.0979108	-0.458023	-1.43923	34	1	Brain_Cortex
GSE32986_CURDLAN_HIGHDOSE_VS_GMCSF_AND_CURDLAN_HIGHDOSE_STIM_DC_UP	0.758985	0.999128	0.0186752	-0.2448	-0.850312	55	1	Brain_Cortex
GSE32986_CURDLAN_LOWDOSE_VS_CURDLAN_HIGHDOSE_STIM_DC_DN	0.420081	0.999128	0.0282334	-0.329828	-1.01793	31	1	Brain_Cortex
GSE32986_CURDLAN_LOWDOSE_VS_CURDLAN_HIGHDOSE_STIM_DC_UP	0.680608	0.999128	0.0198811	0.259477	0.882091	51	1	Brain_Cortex
GSE32986_CURDLAN_LOWDOSE_VS_GMCSF_AND_CURDLAN_LOWDOSE_STIM_DC_DN	0.928049	0.999128	0.0153374	0.212095	0.718093	50	1	Brain_Cortex
GSE32986_CURDLAN_LOWDOSE_VS_GMCSF_AND_CURDLAN_LOWDOSE_STIM_DC_UP	0.374678	0.999128	0.0298804	0.299397	1.04061	57	1	Brain_Cortex
GSE32986_GMCSF_AND_CURDLAN_LOWDOSE_VS_GMCSF_AND_CURDLAN_HIGHDOSE_STIM_DC_DN	0.612406	0.999128	0.0215265	0.276306	0.915928	45	1	Brain_Cortex
GSE32986_GMCSF_AND_CURDLAN_LOWDOSE_VS_GMCSF_AND_CURDLAN_HIGHDOSE_STIM_DC_UP	0.0634233	0.997049	0.0791568	0.393531	1.3602	55	1	Brain_Cortex
GSE32986_GMCSF_VS_GMCSF_AND_CURDLAN_HIGHDOSE_STIM_DC_DN	0.632216	0.999128	0.0213665	-0.263611	-0.907496	52	1	Brain_Cortex
GSE32986_GMCSF_VS_GMCSF_AND_CURDLAN_HIGHDOSE_STIM_DC_UP	0.676056	0.999128	0.0200672	0.254749	0.891496	59	1	Brain_Cortex
GSE32986_GMCSF_VS_GMCSF_AND_CURDLAN_LOWDOSE_STIM_DC_DN	0.312636	0.999128	0.033361	0.309129	1.0818	59	1	Brain_Cortex
GSE32986_GMCSF_VS_GMCSF_AND_CURDLAN_LOWDOSE_STIM_DC_UP	0.0387735	0.997049	0.102168	0.434951	1.43538	44	1	Brain_Cortex
GSE32986_UNSTIM_VS_CURDLAN_HIGHDOSE_STIM_DC_DN	0.00221087	0.928047	0.60892	-0.480266	-1.67811	56	1	Brain_Cortex
GSE32986_UNSTIM_VS_CURDLAN_HIGHDOSE_STIM_DC_UP	0.4348	0.999128	0.0272168	0.29517	1.01105	53	1	Brain_Cortex
GSE32986_UNSTIM_VS_CURDLAN_LOWDOSE_STIM_DC_DN	0.323234	0.999128	0.0325433	0.346073	1.09166	35	1	Brain_Cortex
GSE32986_UNSTIM_VS_CURDLAN_LOWDOSE_STIM_DC_UP	0.918299	0.999128	0.0155016	0.216481	0.723779	47	1	Brain_Cortex
GSE32986_UNSTIM_VS_GMCSF_AND_CURDLAN_HIGHDOSE_STIM_DC_DN	0.195147	0.999128	0.0441571	-0.326809	-1.16753	63	1	Brain_Cortex
GSE32986_UNSTIM_VS_GMCSF_AND_CURDLAN_HIGHDOSE_STIM_DC_UP	0.0955023	0.997049	0.0641448	0.371213	1.29022	57	1	Brain_Cortex
GSE32986_UNSTIM_VS_GMCSF_AND_CURDLAN_LOWDOSE_STIM_DC_DN	0.225787	0.999128	0.0406538	-0.332729	-1.14966	53	1	Brain_Cortex
GSE32986_UNSTIM_VS_GMCSF_AND_CURDLAN_LOWDOSE_STIM_DC_UP	0.794653	0.999128	0.0176237	0.25043	0.803659	38	1	Brain_Cortex
GSE32986_UNSTIM_VS_GMCSF_STIM_DC_DN	0.430832	0.999128	0.0277855	-0.30241	-1.01397	46	1	Brain_Cortex
GSE32986_UNSTIM_VS_GMCSF_STIM_DC_UP	0.745388	0.999128	0.0189209	-0.246723	-0.854231	54	1	Brain_Cortex
GSE33162_HDAC3_KO_VS_HDAC3_KO_4H_LPS_STIM_MACROPHAGE_DN	0.743183	0.999128	0.0190231	-0.255995	-0.841028	42	1	Brain_Cortex
GSE33162_HDAC3_KO_VS_HDAC3_KO_4H_LPS_STIM_MACROPHAGE_UP	0.912238	0.999128	0.0160161	-0.218045	-0.740092	49	1	Brain_Cortex
GSE33162_HDAC3_KO_VS_HDAC3_KO_MACROPHAGE_DN	0.526368	0.999128	0.0238768	0.292104	0.960212	43	1	Brain_Cortex
GSE33162_HDAC3_KO_VS_HDAC3_KO_MACROPHAGE_UP	0.26816	0.999128	0.0368589	-0.32384	-1.11895	53	1	Brain_Cortex
GSE33162_UNTREATED_VS_4H_LPS_STIM_HDAC3_HET_MACROPHAGE_DN	0.163765	0.999128	0.0486439	-0.362784	-1.21051	45	1	Brain_Cortex
GSE33162_UNTREATED_VS_4H_LPS_STIM_HDAC3_HET_MACROPHAGE_UP	0.00512618	0.928047	0.285313	0.503395	1.67633	46	1	Brain_Cortex
GSE33162_UNTREATED_VS_4H_LPS_STIM_HDAC3_KO_MACROPHAGE_DN	0.152101	0.999128	0.0499319	0.359626	1.22255	51	1	Brain_Cortex
GSE33162_UNTREATED_VS_4H_LPS_STIM_HDAC3_KO_MACROPHAGE_UP	0.243638	0.999128	0.0384431	0.32862	1.13109	54	1	Brain_Cortex
GSE33292_DN3_THYMOCYTE_VS_TCELL_LYMPHOMA_FROM_TCF1_KO_DN	0.992691	0.999996	0.0143568	0.173825	0.576214	45	1	Brain_Cortex
GSE33292_DN3_THYMOCYTE_VS_TCELL_LYMPHOMA_FROM_TCF1_KO_UP	0.570073	0.999128	0.0230064	-0.268173	-0.937027	56	1	Brain_Cortex
GSE33292_DN3_THYMOCYTE_VS_TCF1_KO_TCELL_LYMPHOMA_DN	0.00383374	0.928047	0.335069	-0.54287	-1.73048	36	1	Brain_Cortex
GSE33292_DN3_THYMOCYTE_VS_TCF1_KO_TCELL_LYMPHOMA_UP	0.0648681	0.997049	0.0785281	0.38263	1.33901	59	1	Brain_Cortex
GSE33292_WT_VS_TCF1_KO_DN3_THYMOCYTE_DN	0.213849	0.999128	0.0413865	0.341387	1.16054	51	1	Brain_Cortex
GSE33292_WT_VS_TCF1_KO_DN3_THYMOCYTE_UP	0.870075	0.999128	0.016592	-0.234893	-0.753087	37	1	Brain_Cortex
GSE33374_CD8_ALPHAALPHA_VS_ALPHABETA_CD161_HIGH_TCELL_DN	0.848707	0.999128	0.0170676	-0.232786	-0.790125	49	1	Brain_Cortex
GSE33374_CD8_ALPHAALPHA_VS_ALPHABETA_CD161_HIGH_TCELL_UP	0.117345	0.997049	0.0574353	0.383368	1.27083	45	1	Brain_Cortex
GSE3337_4H_VS_16H_IFNG_IN_CD8POS_DC_DN	0.0454362	0.997049	0.0951997	-0.399473	-1.39581	56	1	Brain_Cortex
GSE3337_4H_VS_16H_IFNG_IN_CD8POS_DC_UP	0.660883	0.999128	0.0203199	0.267664	0.891336	46	1	Brain_Cortex
GSE3337_CTRL_VS_16H_IFNG_IN_CD8POS_DC_DN	0.195954	0.999128	0.0435843	0.369049	1.19366	40	1	Brain_Cortex
GSE3337_CTRL_VS_16H_IFNG_IN_CD8POS_DC_UP	0.5521	0.999128	0.0235224	-0.292605	-0.94376	38	1	Brain_Cortex
GSE3337_CTRL_VS_4H_IFNG_IN_CD8POS_DC_DN	0.77011	0.999128	0.0180224	0.248813	0.828561	46	1	Brain_Cortex
GSE3337_CTRL_VS_4H_IFNG_IN_CD8POS_DC_UP	0.844834	0.999128	0.0166633	0.235207	0.783252	46	1	Brain_Cortex
GSE33424_CD161_HIGH_VS_INT_CD8_TCELL_DN	0.547657	0.999128	0.0232472	0.282586	0.94985	48	1	Brain_Cortex
GSE33424_CD161_HIGH_VS_INT_CD8_TCELL_UP	0.324522	0.999128	0.0325197	0.311249	1.0713	54	1	Brain_Cortex
GSE33424_CD161_HIGH_VS_NEG_CD8_TCELL_DN	0.995457	0.999996	0.0143138	0.170992	0.555869	41	1	Brain_Cortex
GSE33424_CD161_HIGH_VS_NEG_CD8_TCELL_UP	0.128554	0.997049	0.0555209	-0.369593	-1.25026	48	1	Brain_Cortex
GSE33424_CD161_INT_VS_NEG_CD8_TCELL_DN	0.574416	0.999128	0.0229724	-0.268687	-0.933282	55	1	Brain_Cortex
GSE33424_CD161_INT_VS_NEG_CD8_TCELL_UP	0.207505	0.999128	0.0427486	-0.349509	-1.1719	46	1	Brain_Cortex
GSE33425_CD161_HIGH_VS_INT_CD8_TCELL_DN	0.206992	0.999128	0.0421765	0.363273	1.18094	41	1	Brain_Cortex
GSE33425_CD161_HIGH_VS_INT_CD8_TCELL_UP	0.515947	0.999128	0.024624	-0.280639	-0.966114	52	1	Brain_Cortex
GSE33425_CD161_HIGH_VS_NEG_CD8_TCELL_DN	0.0904055	0.997049	0.0659642	0.39067	1.30616	47	1	Brain_Cortex
GSE33425_CD161_HIGH_VS_NEG_CD8_TCELL_UP	0.773406	0.999128	0.0183018	-0.241417	-0.834156	53	1	Brain_Cortex
GSE33425_CD161_INT_VS_NEG_CD8_TCELL_DN	0.367911	0.999128	0.03056	-0.298241	-1.04488	57	1	Brain_Cortex
GSE33425_CD161_INT_VS_NEG_CD8_TCELL_UP	0.317889	0.999128	0.0333359	-0.336464	-1.09248	39	1	Brain_Cortex
GSE33425_CD8_ALPHAALPHA_VS_ALPHABETA_CD161_HIGH_TCELL_DN	0.447056	0.999128	0.0266799	0.303483	1.00602	45	1	Brain_Cortex
GSE33425_CD8_ALPHAALPHA_VS_ALPHABETA_CD161_HIGH_TCELL_UP	0.466707	0.999128	0.0264608	-0.292429	-0.992568	49	1	Brain_Cortex
GSE33513_TCF7_KO_VS_HET_EARLY_THYMIC_PROGENITOR_DN	0.736362	0.999128	0.0187793	0.245289	0.858389	59	1	Brain_Cortex
GSE33513_TCF7_KO_VS_HET_EARLY_THYMIC_PROGENITOR_UP	0.282927	0.999128	0.0358838	-0.337468	-1.1146	43	1	Brain_Cortex
GSE339_CD4POS_VS_CD4CD8DN_DC_DN	0.183356	0.999128	0.0450144	0.385508	1.21605	35	1	Brain_Cortex
GSE339_CD4POS_VS_CD4CD8DN_DC_IN_CULTURE_DN	0.757238	0.999128	0.0186672	-0.254921	-0.834116	41	1	Brain_Cortex
GSE339_CD4POS_VS_CD4CD8DN_DC_IN_CULTURE_UP	0.872651	0.999128	0.0163939	0.222039	0.77829	60	1	Brain_Cortex
GSE339_CD4POS_VS_CD4CD8DN_DC_UP	0.127399	0.997049	0.055012	0.380812	1.25671	44	1	Brain_Cortex
GSE339_CD4POS_VS_CD8POS_DC_DN	0.329503	0.999128	0.0323083	0.308186	1.07116	57	1	Brain_Cortex
GSE339_CD4POS_VS_CD8POS_DC_IN_CULTURE_DN	0.331032	0.999128	0.0321346	0.309834	1.06643	54	1	Brain_Cortex
GSE339_CD4POS_VS_CD8POS_DC_IN_CULTURE_UP	0.95905	0.999128	0.0148742	0.203627	0.671986	44	1	Brain_Cortex
GSE339_CD4POS_VS_CD8POS_DC_UP	0.753669	0.999128	0.0184303	0.257491	0.832838	40	1	Brain_Cortex
GSE339_CD8POS_VS_CD4CD8DN_DC_DN	0.735456	0.999128	0.0186592	0.258398	0.845237	42	1	Brain_Cortex
GSE339_CD8POS_VS_CD4CD8DN_DC_IN_CULTURE_DN	0.861673	0.999128	0.0164507	0.238019	0.753866	36	1	Brain_Cortex
GSE339_CD8POS_VS_CD4CD8DN_DC_IN_CULTURE_UP	0.324807	0.999128	0.0326027	0.291995	1.06622	74	1	Brain_Cortex
GSE339_CD8POS_VS_CD4CD8DN_DC_UP	0.115309	0.997049	0.0578509	0.388566	1.2773	43	1	Brain_Cortex
GSE339_EX_VIVO_VS_IN_CULTURE_CD4CD8DN_DC_DN	0.786789	0.999128	0.0181556	-0.246389	-0.813784	43	1	Brain_Cortex
GSE339_EX_VIVO_VS_IN_CULTURE_CD4CD8DN_DC_UP	0.014613	0.958064	0.167659	0.406979	1.48427	73	1	Brain_Cortex
GSE339_EX_VIVO_VS_IN_CULTURE_CD4POS_DC_DN	0.545203	0.999128	0.0233928	0.284747	0.952017	47	1	Brain_Cortex
GSE339_EX_VIVO_VS_IN_CULTURE_CD4POS_DC_UP	0.298799	0.999128	0.0341227	0.315283	1.08974	55	1	Brain_Cortex
GSE339_EX_VIVO_VS_IN_CULTURE_CD8POS_DC_DN	0.843304	0.999128	0.0167589	0.232208	0.792479	52	1	Brain_Cortex
GSE339_EX_VIVO_VS_IN_CULTURE_CD8POS_DC_UP	0.895805	0.999128	0.0157977	0.218903	0.756617	55	1	Brain_Cortex
GSE34006_A2AR_KO_VS_A2AR_AGONIST_TREATED_TREG_DN	0.355268	0.999128	0.0312219	-0.308441	-1.06183	52	1	Brain_Cortex
GSE34006_A2AR_KO_VS_A2AR_AGONIST_TREATED_TREG_UP	0.853381	0.999128	0.0164708	0.236553	0.77378	42	1	Brain_Cortex
GSE34006_UNTREATED_VS_A2AR_AGONIST_TREATED_TREG_DN	0.0406307	0.997049	0.10086	-0.426177	-1.4167	44	1	Brain_Cortex
GSE34006_UNTREATED_VS_A2AR_AGONIST_TREATED_TREG_UP	0.937969	0.999128	0.0155484	-0.208932	-0.71632	51	1	Brain_Cortex
GSE34006_WT_VS_A2AR_KO_TREG_DN	0.779863	0.999128	0.0181786	-0.240151	-0.829783	53	1	Brain_Cortex
GSE34006_WT_VS_A2AR_KO_TREG_UP	0.78042	0.999128	0.0179018	0.243308	0.833406	53	1	Brain_Cortex
GSE3400_UNTREATED_VS_IFNB_TREATED_MEF_DN	0.920154	0.999128	0.015785	-0.21742	-0.722749	44	1	Brain_Cortex
GSE3400_UNTREATED_VS_IFNB_TREATED_MEF_UP	0.608207	0.999128	0.0216124	0.268204	0.92314	54	1	Brain_Cortex
GSE34156_NOD2_LIGAND_VS_NOD2_AND_TLR1_TLR2_LIGAND_24H_TREATED_MONOCYTE_DN	0.993716	0.999996	0.0147144	-0.171545	-0.58814	51	1	Brain_Cortex
GSE34156_NOD2_LIGAND_VS_NOD2_AND_TLR1_TLR2_LIGAND_24H_TREATED_MONOCYTE_UP	0.741817	0.999128	0.0190354	-0.264123	-0.836103	35	1	Brain_Cortex
GSE34156_NOD2_LIGAND_VS_NOD2_AND_TLR1_TLR2_LIGAND_6H_TREATED_MONOCYTE_DN	0.384463	0.999128	0.0294112	0.302818	1.03725	53	1	Brain_Cortex
GSE34156_NOD2_LIGAND_VS_NOD2_AND_TLR1_TLR2_LIGAND_6H_TREATED_MONOCYTE_UP	0.92763	0.999128	0.0157088	-0.211993	-0.733987	54	1	Brain_Cortex
GSE34156_NOD2_LIGAND_VS_TLR1_TLR2_LIGAND_24H_TREATED_MONOCYTE_DN	0.415628	0.999128	0.0279779	0.306921	1.02615	47	1	Brain_Cortex
GSE34156_NOD2_LIGAND_VS_TLR1_TLR2_LIGAND_24H_TREATED_MONOCYTE_UP	0.818218	0.999128	0.0171309	0.239542	0.79769	46	1	Brain_Cortex
GSE34156_NOD2_LIGAND_VS_TLR1_TLR2_LIGAND_6H_TREATED_MONOCYTE_DN	0.0842251	0.997049	0.0685199	0.426516	1.35089	36	1	Brain_Cortex
GSE34156_NOD2_LIGAND_VS_TLR1_TLR2_LIGAND_6H_TREATED_MONOCYTE_UP	0.711259	0.999128	0.0195555	-0.26804	-0.854419	36	1	Brain_Cortex
GSE34156_TLR1_TLR2_LIGAND_VS_NOD2_AND_TLR1_TLR2_LIGAND_24H_TREATED_MONOCYTE_DN	0.875886	0.999128	0.0165245	-0.23155	-0.757644	41	1	Brain_Cortex
GSE34156_TLR1_TLR2_LIGAND_VS_NOD2_AND_TLR1_TLR2_LIGAND_24H_TREATED_MONOCYTE_UP	0.0605399	0.997049	0.0814078	0.429345	1.38197	39	1	Brain_Cortex
GSE34156_TLR1_TLR2_LIGAND_VS_NOD2_AND_TLR1_TLR2_LIGAND_6H_TREATED_MONOCYTE_DN	0.241188	0.999128	0.0387481	0.360029	1.15538	38	1	Brain_Cortex
GSE34156_TLR1_TLR2_LIGAND_VS_NOD2_AND_TLR1_TLR2_LIGAND_6H_TREATED_MONOCYTE_UP	0.693966	0.999128	0.0196285	0.261266	0.87351	47	1	Brain_Cortex
GSE34156_UNTREATED_VS_24H_NOD2_AND_TLR1_TLR2_LIGAND_TREATED_MONOCYTE_DN	0.808754	0.999128	0.0173014	0.241498	0.804202	46	1	Brain_Cortex
GSE34156_UNTREATED_VS_24H_NOD2_AND_TLR1_TLR2_LIGAND_TREATED_MONOCYTE_UP	0.66801	0.999128	0.0204852	-0.271804	-0.882535	39	1	Brain_Cortex
GSE34156_UNTREATED_VS_24H_NOD2_LIGAND_TREATED_MONOCYTE_DN	0.826353	0.999128	0.017015	0.238699	0.791263	45	1	Brain_Cortex
GSE34156_UNTREATED_VS_24H_NOD2_LIGAND_TREATED_MONOCYTE_UP	0.675905	0.999128	0.0203702	-0.258796	-0.884136	50	1	Brain_Cortex
GSE34156_UNTREATED_VS_24H_TLR1_TLR2_LIGAND_TREATED_MONOCYTE_DN	0.98514	0.999156	0.0145098	0.184638	0.641744	57	1	Brain_Cortex
GSE34156_UNTREATED_VS_24H_TLR1_TLR2_LIGAND_TREATED_MONOCYTE_UP	0.267959	0.999128	0.0371171	-0.360584	-1.13305	34	1	Brain_Cortex
GSE34156_UNTREATED_VS_6H_NOD2_AND_TLR1_TLR2_LIGAND_TREATED_MONOCYTE_DN	0.389425	0.999128	0.0294395	-0.355609	-1.04534	25	1	Brain_Cortex
GSE34156_UNTREATED_VS_6H_NOD2_AND_TLR1_TLR2_LIGAND_TREATED_MONOCYTE_UP	0.322841	0.999128	0.0330626	-0.342524	-1.09185	36	1	Brain_Cortex
GSE34156_UNTREATED_VS_6H_NOD2_LIGAND_TREATED_MONOCYTE_DN	0.130444	0.99832	0.0551496	-0.382351	-1.25615	42	1	Brain_Cortex
GSE34156_UNTREATED_VS_6H_NOD2_LIGAND_TREATED_MONOCYTE_UP	0.933955	0.999128	0.0152944	0.216508	0.700282	40	1	Brain_Cortex
GSE34156_UNTREATED_VS_6H_TLR1_TLR2_LIGAND_TREATED_MONOCYTE_DN	0.615991	0.999128	0.0213864	0.271972	0.914173	48	1	Brain_Cortex
GSE34156_UNTREATED_VS_6H_TLR1_TLR2_LIGAND_TREATED_MONOCYTE_UP	0.300416	0.999128	0.0341094	0.347773	1.10891	37	1	Brain_Cortex
GSE34179_THPOK_KO_VS_WT_VA14I_NKTCELL_DN	0.706265	0.999128	0.0193011	0.278957	0.843029	29	1	Brain_Cortex
GSE34179_THPOK_KO_VS_WT_VA14I_NKTCELL_UP	0.910197	0.999128	0.0159838	-0.216615	-0.742662	51	1	Brain_Cortex
GSE34205_HEALTHY_VS_FLU_INF_INFANT_PBMC_DN	0.316731	0.999128	0.0335891	-0.346292	-1.09621	35	1	Brain_Cortex
GSE34205_HEALTHY_VS_FLU_INF_INFANT_PBMC_UP	0.274275	0.999128	0.0364798	-0.325427	-1.11572	51	1	Brain_Cortex
GSE34205_HEALTHY_VS_RSV_INF_INFANT_PBMC_DN	0.561663	0.999128	0.0233169	-0.299715	-0.932762	32	1	Brain_Cortex
GSE34205_HEALTHY_VS_RSV_INF_INFANT_PBMC_UP	0.874803	0.999128	0.0161561	0.228393	0.760563	46	1	Brain_Cortex
GSE34205_RSV_VS_FLU_INF_INFANT_PBMC_DN	0.888933	0.999128	0.0159322	0.221214	0.761407	54	1	Brain_Cortex
GSE34205_RSV_VS_FLU_INF_INFANT_PBMC_UP	0.908322	0.999128	0.0155797	0.225759	0.712135	35	1	Brain_Cortex
GSE34217_MIR17_92_OVEREXPRESS_VS_WT_ACT_CD8_TCELL_DN	0.0431796	0.997049	0.0963025	0.468111	1.45999	33	1	Brain_Cortex
GSE34217_MIR17_92_OVEREXPRESS_VS_WT_ACT_CD8_TCELL_UP	0.111403	0.997049	0.0597724	-0.439315	-1.31769	27	1	Brain_Cortex
GSE34392_ST2_KO_VS_WT_DAY8_LCMV_EFFECTOR_CD8_TCELL_DN	0.268911	0.999128	0.0364021	0.352334	1.13068	38	1	Brain_Cortex
GSE34392_ST2_KO_VS_WT_DAY8_LCMV_EFFECTOR_CD8_TCELL_UP	0.115991	0.997049	0.0576941	0.37679	1.2665	48	1	Brain_Cortex
GSE34515_CD16_NEG_MONOCYTE_VS_DC_DN	0.587796	0.999128	0.0225275	-0.265094	-0.930945	58	1	Brain_Cortex
GSE34515_CD16_NEG_MONOCYTE_VS_DC_UP	0.825803	0.999128	0.0170711	0.246166	0.77967	36	1	Brain_Cortex
GSE34515_CD16_NEG_VS_POS_MONOCYTE_DN	0.983367	0.999128	0.0148742	-0.188577	-0.632295	46	1	Brain_Cortex
GSE34515_CD16_NEG_VS_POS_MONOCYTE_UP	0.90732	0.999128	0.0155985	0.221376	0.727713	43	1	Brain_Cortex
GSE34515_CD16_POS_MONOCYTE_VS_DC_DN	0.535062	0.999128	0.0235818	0.282658	0.954994	49	1	Brain_Cortex
GSE34515_CD16_POS_MONOCYTE_VS_DC_UP	0.780325	0.999128	0.0182478	-0.246372	-0.82608	46	1	Brain_Cortex
GSE35435_RESTING_VS_IL4_TREATED_MACROPHAGE_DN	0.823042	0.999128	0.0170535	0.237377	0.806963	51	1	Brain_Cortex
GSE35435_RESTING_VS_IL4_TREATED_MACROPHAGE_UP	0.356638	0.999128	0.0311681	-0.299581	-1.05206	58	1	Brain_Cortex
GSE35543_IN_VITRO_ITREG_VS_CONVERTED_EX_ITREG_DN	0.0553753	0.997049	0.086197	-0.409648	-1.37354	46	1	Brain_Cortex
GSE35543_IN_VITRO_ITREG_VS_CONVERTED_EX_ITREG_UP	0.776607	0.999128	0.0183096	-0.241902	-0.837539	54	1	Brain_Cortex
GSE35543_IN_VIVO_NTREG_VS_CONVERTED_EX_ITREG_DN	0.965175	0.999128	0.0151175	-0.199904	-0.654097	41	1	Brain_Cortex
GSE35543_IN_VIVO_NTREG_VS_CONVERTED_EX_ITREG_UP	0.696934	0.999128	0.019564	0.260766	0.87184	47	1	Brain_Cortex
GSE35543_IN_VIVO_NTREG_VS_IN_VITRO_ITREG_DN	0.686187	0.999128	0.020112	-0.269866	-0.870418	38	1	Brain_Cortex
GSE35543_IN_VIVO_NTREG_VS_IN_VITRO_ITREG_UP	0.64444	0.999128	0.0211792	-0.281807	-0.892082	35	1	Brain_Cortex
GSE3565_CTRL_VS_LPS_INJECTED_DUSP1_KO_SPLENOCYTES_DN	0.485225	0.999128	0.0252408	0.322861	0.975709	29	1	Brain_Cortex
GSE3565_CTRL_VS_LPS_INJECTED_DUSP1_KO_SPLENOCYTES_UP	0.815425	0.999128	0.0176457	-0.24302	-0.798399	42	1	Brain_Cortex
GSE3565_CTRL_VS_LPS_INJECTED_SPLENOCYTES_DN	0.465409	0.999128	0.025904	0.303955	0.994259	42	1	Brain_Cortex
GSE3565_CTRL_VS_LPS_INJECTED_SPLENOCYTES_UP	0.97226	0.999128	0.0145971	0.198274	0.625436	35	1	Brain_Cortex
GSE3565_DUSP1_VS_WT_SPLENOCYTES_DN	0.0825167	0.997049	0.0688594	0.432519	1.35801	34	1	Brain_Cortex
GSE3565_DUSP1_VS_WT_SPLENOCYTES_POST_LPS_INJECTION_DN	0.974763	0.999128	0.0145913	0.19152	0.637773	46	1	Brain_Cortex
GSE3565_DUSP1_VS_WT_SPLENOCYTES_POST_LPS_INJECTION_UP	0.896109	0.999128	0.0158328	0.22693	0.737712	41	1	Brain_Cortex
GSE3565_DUSP1_VS_WT_SPLENOCYTES_UP	0.625706	0.999128	0.0215215	-0.282219	-0.899616	36	1	Brain_Cortex
GSE35685_CD34POS_CD10NEG_CD62LPOS_VS_CD34POS_CD10POS_BONE_MARROW_DN	0.161212	0.999128	0.0491753	-0.388277	-1.22912	35	1	Brain_Cortex
GSE35685_CD34POS_CD10NEG_CD62LPOS_VS_CD34POS_CD10POS_BONE_MARROW_UP	0.632996	0.999128	0.0213914	-0.271412	-0.905629	45	1	Brain_Cortex
GSE35685_CD34POS_CD38NEG_VS_CD34POS_CD10NEG_CD62LPOS_BONE_MARROW_DN	0.847989	0.999128	0.0169731	-0.233361	-0.775742	44	1	Brain_Cortex
GSE35685_CD34POS_CD38NEG_VS_CD34POS_CD10NEG_CD62LPOS_BONE_MARROW_UP	0.479519	0.999128	0.0254327	0.293387	0.986153	48	1	Brain_Cortex
GSE35685_CD34POS_CD38NEG_VS_CD34POS_CD10POS_BONE_MARROW_DN	0.551643	0.999128	0.0231147	0.29761	0.938784	35	1	Brain_Cortex
GSE35685_CD34POS_CD38NEG_VS_CD34POS_CD10POS_BONE_MARROW_UP	0.00406504	0.928047	0.326352	-0.512566	-1.69292	43	1	Brain_Cortex
GSE35825_IFNA_VS_IFNG_STIM_MACROPHAGE_DN	0.831449	0.999128	0.0172408	-0.232617	-0.800797	52	1	Brain_Cortex
GSE35825_IFNA_VS_IFNG_STIM_MACROPHAGE_UP	0.730847	0.999128	0.0191344	-0.260621	-0.85061	40	1	Brain_Cortex
GSE35825_UNTREATED_VS_IFNA_STIM_MACROPHAGE_DN	0.362433	0.999128	0.0304375	0.325143	1.05699	41	1	Brain_Cortex
GSE35825_UNTREATED_VS_IFNA_STIM_MACROPHAGE_UP	0.00825472	0.958064	0.223479	0.49672	1.6248	42	1	Brain_Cortex
GSE35825_UNTREATED_VS_IFNG_STIM_MACROPHAGE_DN	0.519911	0.999128	0.0245209	-0.285931	-0.964602	47	1	Brain_Cortex
GSE35825_UNTREATED_VS_IFNG_STIM_MACROPHAGE_UP	0.345102	0.999128	0.0319858	-0.341281	-1.0724	34	1	Brain_Cortex
GSE36009_UNSTIM_VS_LPS_STIM_DC_DN	0.964019	0.999128	0.0151115	-0.199862	-0.674244	47	1	Brain_Cortex
GSE36009_UNSTIM_VS_LPS_STIM_DC_UP	0.606984	0.999128	0.0220037	-0.267351	-0.920372	52	1	Brain_Cortex
GSE36009_UNSTIM_VS_LPS_STIM_NLRP10_KO_DC_DN	0.796755	0.999128	0.0179394	-0.243418	-0.816178	46	1	Brain_Cortex
GSE36009_UNSTIM_VS_LPS_STIM_NLRP10_KO_DC_UP	0.584898	0.999128	0.0222575	0.273812	0.927048	50	1	Brain_Cortex
GSE36009_WT_VS_NLRP10_KO_DC_DN	0.0687285	0.997049	0.0769582	-0.39696	-1.33917	47	1	Brain_Cortex
GSE36009_WT_VS_NLRP10_KO_DC_LPS_STIM_DN	0.827091	0.999128	0.0173623	-0.241497	-0.790193	41	1	Brain_Cortex
GSE36009_WT_VS_NLRP10_KO_DC_LPS_STIM_UP	0.663444	0.999128	0.0202699	0.259803	0.894226	54	1	Brain_Cortex
GSE36009_WT_VS_NLRP10_KO_DC_UP	0.556701	0.999128	0.0234045	-0.280183	-0.945212	47	1	Brain_Cortex
GSE36078_UNTREATED_VS_AD5_INF_IL1R_KO_MOUSE_LUNG_DC_DN	0.728282	0.999128	0.0189413	0.26193	0.847195	40	1	Brain_Cortex
GSE36078_UNTREATED_VS_AD5_INF_IL1R_KO_MOUSE_LUNG_DC_UP	0.387825	0.999128	0.0295626	-0.292891	-1.03236	59	1	Brain_Cortex
GSE36078_UNTREATED_VS_AD5_INF_MOUSE_LUNG_DC_DN	0.0968984	0.997049	0.0644264	-0.37491	-1.28537	51	1	Brain_Cortex
GSE36078_UNTREATED_VS_AD5_INF_MOUSE_LUNG_DC_UP	0.472397	0.999128	0.0257049	0.29803	0.992457	46	1	Brain_Cortex
GSE36078_UNTREATED_VS_AD5_T425A_HEXON_INF_IL1R_KO_MOUSE_LUNG_DC_DN	0.0074657	0.937316	0.238353	-0.459444	-1.5875	53	1	Brain_Cortex
GSE36078_UNTREATED_VS_AD5_T425A_HEXON_INF_IL1R_KO_MOUSE_LUNG_DC_UP	0.932002	0.999128	0.015276	0.210868	0.71394	50	1	Brain_Cortex
GSE36078_UNTREATED_VS_AD5_T425A_HEXON_INF_MOUSE_LUNG_DC_DN	0.268023	0.999128	0.0364176	0.345513	1.12321	41	1	Brain_Cortex
GSE36078_UNTREATED_VS_AD5_T425A_HEXON_INF_MOUSE_LUNG_DC_UP	0.0734612	0.997049	0.0742818	-0.378692	-1.32674	57	1	Brain_Cortex
GSE36078_WT_VS_IL1R_KO_LUNG_DC_AFTER_AD5_INF_DN	0.250248	0.999128	0.0379537	0.324083	1.12641	57	1	Brain_Cortex
GSE36078_WT_VS_IL1R_KO_LUNG_DC_AFTER_AD5_INF_UP	0.766139	0.999128	0.0181632	0.256043	0.821674	38	1	Brain_Cortex
GSE36078_WT_VS_IL1R_KO_LUNG_DC_AFTER_AD5_T425A_HEXON_INF_DN	0.06792	0.997049	0.0774316	-0.397518	-1.34105	47	1	Brain_Cortex
GSE36078_WT_VS_IL1R_KO_LUNG_DC_AFTER_AD5_T425A_HEXON_INF_UP	0.696731	0.999128	0.0198679	-0.253171	-0.87477	53	1	Brain_Cortex
GSE36078_WT_VS_IL1R_KO_LUNG_DC_DN	0.978904	0.999128	0.0145301	0.188124	0.626462	46	1	Brain_Cortex
GSE36078_WT_VS_IL1R_KO_LUNG_DC_UP	0.291262	0.999128	0.0347599	0.314789	1.09411	57	1	Brain_Cortex
GSE36095_WT_VS_HDAC9_KO_TREG_DN	0.36668	0.999128	0.0303868	0.385827	1.07165	20	1	Brain_Cortex
GSE36095_WT_VS_HDAC9_KO_TREG_UP	0.655306	0.999128	0.0209803	-0.281813	-0.885531	34	1	Brain_Cortex
GSE360_CTRL_VS_B_MALAYI_HIGH_DOSE_DC_DN	0.60935	0.999128	0.0220509	-0.27755	-0.916706	43	1	Brain_Cortex
GSE360_CTRL_VS_B_MALAYI_HIGH_DOSE_DC_UP	0.953753	0.999128	0.0153159	-0.205672	-0.689616	46	1	Brain_Cortex
GSE360_CTRL_VS_B_MALAYI_HIGH_DOSE_MAC_DN	0.529493	0.999128	0.0238221	0.279328	0.96143	54	1	Brain_Cortex
GSE360_CTRL_VS_B_MALAYI_HIGH_DOSE_MAC_UP	0.0495951	0.997049	0.0911297	-0.418151	-1.39526	45	1	Brain_Cortex
GSE360_CTRL_VS_B_MALAYI_LOW_DOSE_DC_DN	0.365509	0.999128	0.030694	-0.328967	-1.06104	38	1	Brain_Cortex
GSE360_CTRL_VS_B_MALAYI_LOW_DOSE_DC_UP	0.0916667	0.997049	0.0664229	-0.396266	-1.3088	43	1	Brain_Cortex
GSE360_CTRL_VS_B_MALAYI_LOW_DOSE_MAC_DN	0.56769	0.999128	0.0226593	0.2847	0.935872	43	1	Brain_Cortex
GSE360_CTRL_VS_B_MALAYI_LOW_DOSE_MAC_UP	0.472052	0.999128	0.0257473	0.304246	0.989054	41	1	Brain_Cortex
GSE360_CTRL_VS_L_DONOVANI_DC_DN	0.618408	0.999128	0.0213715	0.278515	0.905408	41	1	Brain_Cortex
GSE360_CTRL_VS_L_DONOVANI_DC_UP	0.240561	0.999128	0.0387662	0.337603	1.14303	50	1	Brain_Cortex
GSE360_CTRL_VS_L_DONOVANI_MAC_DN	0.125197	0.997049	0.0554274	0.421933	1.29504	31	1	Brain_Cortex
GSE360_CTRL_VS_L_DONOVANI_MAC_UP	0.379757	0.999128	0.0300273	-0.313704	-1.04675	45	1	Brain_Cortex
GSE360_CTRL_VS_L_MAJOR_DC_DN	0.516295	0.999128	0.0242542	0.296391	0.96352	41	1	Brain_Cortex
GSE360_CTRL_VS_L_MAJOR_DC_UP	0.669041	0.999128	0.0201839	0.265289	0.886964	47	1	Brain_Cortex
GSE360_CTRL_VS_L_MAJOR_MAC_DN	0.745568	0.999128	0.0188236	-0.258706	-0.840008	39	1	Brain_Cortex
GSE360_CTRL_VS_L_MAJOR_MAC_UP	0.284302	0.999128	0.0356314	-0.320843	-1.10859	53	1	Brain_Cortex
GSE360_CTRL_VS_M_TUBERCULOSIS_DC_DN	0.810284	0.999128	0.0172621	0.258349	0.780748	29	1	Brain_Cortex
GSE360_CTRL_VS_M_TUBERCULOSIS_DC_UP	0.103651	0.997049	0.0622012	-0.382668	-1.28308	46	1	Brain_Cortex
GSE360_CTRL_VS_M_TUBERCULOSIS_MAC_DN	0.096806	0.997049	0.0635235	0.433814	1.33993	32	1	Brain_Cortex
GSE360_CTRL_VS_M_TUBERCULOSIS_MAC_UP	0.397255	0.999128	0.0291504	-0.30119	-1.03686	52	1	Brain_Cortex
GSE360_CTRL_VS_T_GONDII_DC_DN	0.251323	0.999128	0.0384431	-0.345762	-1.13594	42	1	Brain_Cortex
GSE360_CTRL_VS_T_GONDII_DC_UP	0.380654	0.999128	0.029939	-0.325193	-1.04887	38	1	Brain_Cortex
GSE360_CTRL_VS_T_GONDII_MAC_DN	0.766277	0.999128	0.0181518	0.257364	0.820629	37	1	Brain_Cortex
GSE360_CTRL_VS_T_GONDII_MAC_UP	0.521602	0.999128	0.0240671	0.283204	0.962751	51	1	Brain_Cortex
GSE360_DC_VS_MAC_B_MALAYI_HIGH_DOSE_DN	0.539862	0.999128	0.023552	0.285981	0.956142	47	1	Brain_Cortex
GSE360_DC_VS_MAC_B_MALAYI_HIGH_DOSE_UP	0.643861	0.999128	0.0212184	-0.265036	-0.899588	49	1	Brain_Cortex
GSE360_DC_VS_MAC_B_MALAYI_LOW_DOSE_DN	0.508187	0.999128	0.0248988	-0.287594	-0.970214	47	1	Brain_Cortex
GSE360_DC_VS_MAC_B_MALAYI_LOW_DOSE_UP	0.693783	0.999128	0.0199384	-0.254869	-0.877399	52	1	Brain_Cortex
GSE360_DC_VS_MAC_DN	0.741048	0.999128	0.0186433	0.253032	0.845982	47	1	Brain_Cortex
GSE360_DC_VS_MAC_L_DONOVANI_DN	0.0941176	0.997049	0.0654402	-0.430507	-1.33981	32	1	Brain_Cortex
GSE360_DC_VS_MAC_L_DONOVANI_UP	0.583137	0.999128	0.0222148	0.283749	0.928163	42	1	Brain_Cortex
GSE360_DC_VS_MAC_L_MAJOR_DN	0.268735	0.999128	0.0367791	-0.347612	-1.12868	39	1	Brain_Cortex
GSE360_DC_VS_MAC_L_MAJOR_UP	0.218559	0.999128	0.0416021	-0.353933	-1.16279	42	1	Brain_Cortex
GSE360_DC_VS_MAC_M_TUBERCULOSIS_DN	0.859186	0.999128	0.0167315	-0.236946	-0.769354	39	1	Brain_Cortex
GSE360_DC_VS_MAC_M_TUBERCULOSIS_UP	0.58294	0.999128	0.0222201	0.283817	0.928385	42	1	Brain_Cortex
GSE360_DC_VS_MAC_T_GONDII_DN	0.755323	0.999128	0.0183096	0.26662	0.818338	31	1	Brain_Cortex
GSE360_DC_VS_MAC_T_GONDII_UP	0.451408	0.999128	0.0265812	0.309197	1.00008	40	1	Brain_Cortex
GSE360_DC_VS_MAC_UP	0.010989	0.958064	0.19671	-0.481705	-1.58256	42	1	Brain_Cortex
GSE360_HIGH_DOSE_B_MALAYI_VS_M_TUBERCULOSIS_DC_DN	0.233405	0.999128	0.0392265	0.385001	1.17548	30	1	Brain_Cortex
GSE360_HIGH_DOSE_B_MALAYI_VS_M_TUBERCULOSIS_DC_UP	0.764113	0.999128	0.0184694	-0.254354	-0.830157	40	1	Brain_Cortex
GSE360_HIGH_DOSE_B_MALAYI_VS_M_TUBERCULOSIS_MAC_DN	0.272727	0.999128	0.0361559	0.349632	1.1254	39	1	Brain_Cortex
GSE360_HIGH_DOSE_B_MALAYI_VS_M_TUBERCULOSIS_MAC_UP	0.0127711	0.958064	0.181915	-0.439247	-1.52081	54	1	Brain_Cortex
GSE360_HIGH_VS_LOW_DOSE_B_MALAYI_DC_DN	0.548087	0.999128	0.0236833	-0.290486	-0.950488	41	1	Brain_Cortex
GSE360_HIGH_VS_LOW_DOSE_B_MALAYI_DC_UP	0.52715	0.999128	0.0239685	0.300858	0.952895	36	1	Brain_Cortex
GSE360_HIGH_VS_LOW_DOSE_B_MALAYI_MAC_DN	0.372665	0.999128	0.0304375	-0.310724	-1.05111	48	1	Brain_Cortex
GSE360_HIGH_VS_LOW_DOSE_B_MALAYI_MAC_UP	0.0649878	0.997049	0.0794124	-0.397845	-1.34583	48	1	Brain_Cortex
GSE360_LOW_DOSE_B_MALAYI_VS_M_TUBERCULOSIS_DC_DN	0.913	0.999128	0.0156111	0.225445	0.714041	36	1	Brain_Cortex
GSE360_LOW_DOSE_B_MALAYI_VS_M_TUBERCULOSIS_DC_UP	0.0902834	0.997049	0.0668121	-0.3914	-1.306	45	1	Brain_Cortex
GSE360_LOW_DOSE_B_MALAYI_VS_M_TUBERCULOSIS_MAC_DN	0.322376	0.999128	0.0327223	0.339259	1.08872	38	1	Brain_Cortex
GSE360_LOW_DOSE_B_MALAYI_VS_M_TUBERCULOSIS_MAC_UP	0.973748	0.999128	0.0150631	-0.195309	-0.641655	42	1	Brain_Cortex
GSE360_L_DONOVANI_VS_B_MALAYI_HIGH_DOSE_DC_DN	0.403534	0.999128	0.0289764	-0.304516	-1.03011	48	1	Brain_Cortex
GSE360_L_DONOVANI_VS_B_MALAYI_HIGH_DOSE_DC_UP	0.333401	0.999128	0.0324606	-0.337325	-1.08149	37	1	Brain_Cortex
GSE360_L_DONOVANI_VS_B_MALAYI_HIGH_DOSE_MAC_DN	0.194992	0.999128	0.0435598	0.35494	1.18197	46	1	Brain_Cortex
GSE360_L_DONOVANI_VS_B_MALAYI_HIGH_DOSE_MAC_UP	0.66317	0.999128	0.0203245	0.27652	0.881711	37	1	Brain_Cortex
GSE360_L_DONOVANI_VS_B_MALAYI_LOW_DOSE_DC_DN	0.370123	0.999128	0.0304782	-0.317239	-1.05457	44	1	Brain_Cortex
GSE360_L_DONOVANI_VS_B_MALAYI_LOW_DOSE_DC_UP	0.219603	0.999128	0.0406743	0.343204	1.15956	49	1	Brain_Cortex
GSE360_L_DONOVANI_VS_B_MALAYI_LOW_DOSE_MAC_DN	0.299426	0.999128	0.0341758	0.348204	1.11028	37	1	Brain_Cortex
GSE360_L_DONOVANI_VS_B_MALAYI_LOW_DOSE_MAC_UP	0.820957	0.999128	0.0170676	0.234133	0.809258	55	1	Brain_Cortex
GSE360_L_DONOVANI_VS_L_MAJOR_DC_DN	0.022363	0.997049	0.135251	0.481344	1.53481	37	1	Brain_Cortex
GSE360_L_DONOVANI_VS_L_MAJOR_DC_UP	0.929405	0.999128	0.015322	0.209011	0.740766	63	1	Brain_Cortex
GSE360_L_DONOVANI_VS_L_MAJOR_MAC_DN	0.729779	0.999128	0.0192383	-0.248689	-0.861041	54	1	Brain_Cortex
GSE360_L_DONOVANI_VS_L_MAJOR_MAC_UP	0.405565	0.999128	0.0288857	-0.3043	-1.02938	48	1	Brain_Cortex
GSE360_L_DONOVANI_VS_M_TUBERCULOSIS_DC_DN	0.742534	0.999128	0.0189087	-0.261758	-0.834395	36	1	Brain_Cortex
GSE360_L_DONOVANI_VS_M_TUBERCULOSIS_DC_UP	0.131355	0.99832	0.0541186	0.373243	1.24789	47	1	Brain_Cortex
GSE360_L_DONOVANI_VS_M_TUBERCULOSIS_MAC_DN	0.671894	0.999128	0.0201704	0.272089	0.875799	39	1	Brain_Cortex
GSE360_L_DONOVANI_VS_M_TUBERCULOSIS_MAC_UP	0.126577	0.997049	0.056043	-0.384299	-1.26255	42	1	Brain_Cortex
GSE360_L_DONOVANI_VS_T_GONDII_DC_DN	0.814359	0.999128	0.0172871	0.246473	0.7972	40	1	Brain_Cortex
GSE360_L_DONOVANI_VS_T_GONDII_DC_UP	0.95746	0.999128	0.0151722	-0.204832	-0.668528	40	1	Brain_Cortex
GSE360_L_DONOVANI_VS_T_GONDII_MAC_DN	0.914675	0.999128	0.0155359	0.222221	0.722404	41	1	Brain_Cortex
GSE360_L_DONOVANI_VS_T_GONDII_MAC_UP	0.701048	0.999128	0.0197498	-0.265786	-0.862997	39	1	Brain_Cortex
GSE360_L_MAJOR_VS_B_MALAYI_HIGH_DOSE_DC_DN	0.634077	0.999128	0.0213964	-0.269554	-0.90381	46	1	Brain_Cortex
GSE360_L_MAJOR_VS_B_MALAYI_HIGH_DOSE_DC_UP	0.583063	0.999128	0.0227368	-0.274778	-0.929516	48	1	Brain_Cortex
GSE360_L_MAJOR_VS_B_MALAYI_HIGH_DOSE_MAC_DN	0.508396	0.999128	0.0249054	-0.284053	-0.97042	50	1	Brain_Cortex
GSE360_L_MAJOR_VS_B_MALAYI_HIGH_DOSE_MAC_UP	0.59375	0.999128	0.0219307	0.281603	0.921143	42	1	Brain_Cortex
GSE360_L_MAJOR_VS_B_MALAYI_LOW_DOSE_DC_DN	0.837323	0.999128	0.0172088	-0.234861	-0.787486	46	1	Brain_Cortex
GSE360_L_MAJOR_VS_B_MALAYI_LOW_DOSE_DC_UP	0.0933043	0.997049	0.0649277	0.381049	1.30045	52	1	Brain_Cortex
GSE360_L_MAJOR_VS_B_MALAYI_LOW_DOSE_MAC_DN	0.566667	0.999128	0.0232067	-0.28477	-0.940552	43	1	Brain_Cortex
GSE360_L_MAJOR_VS_B_MALAYI_LOW_DOSE_MAC_UP	0.61179	0.999128	0.0215114	0.276012	0.919135	46	1	Brain_Cortex
GSE360_L_MAJOR_VS_M_TUBERCULOSIS_DC_DN	0.661779	0.999128	0.0203748	0.257181	0.893882	57	1	Brain_Cortex
GSE360_L_MAJOR_VS_M_TUBERCULOSIS_DC_UP	0.218896	0.999128	0.0415804	-0.341348	-1.15861	49	1	Brain_Cortex
GSE360_L_MAJOR_VS_M_TUBERCULOSIS_MAC_DN	0.483253	0.999128	0.0257119	-0.308008	-0.981824	36	1	Brain_Cortex
GSE360_L_MAJOR_VS_M_TUBERCULOSIS_MAC_UP	0.703846	0.999128	0.0197628	-0.259909	-0.867248	45	1	Brain_Cortex
GSE360_L_MAJOR_VS_T_GONDII_DC_DN	0.510291	0.999128	0.0247999	-0.28014	-0.967953	53	1	Brain_Cortex
GSE360_L_MAJOR_VS_T_GONDII_DC_UP	0.202227	0.999128	0.0433171	-0.352618	-1.17659	45	1	Brain_Cortex
GSE360_L_MAJOR_VS_T_GONDII_MAC_DN	0.748119	0.999128	0.0185166	0.259221	0.831872	38	1	Brain_Cortex
GSE360_L_MAJOR_VS_T_GONDII_MAC_UP	0.739569	0.999128	0.0189535	-0.243651	-0.858802	59	1	Brain_Cortex
GSE360_T_GONDII_VS_B_MALAYI_HIGH_DOSE_DC_DN	0.206133	0.999128	0.0429359	-0.346327	-1.17155	48	1	Brain_Cortex
GSE360_T_GONDII_VS_B_MALAYI_HIGH_DOSE_DC_UP	0.502056	0.999128	0.0245723	0.316969	0.967766	30	1	Brain_Cortex
GSE360_T_GONDII_VS_B_MALAYI_HIGH_DOSE_MAC_DN	0.0354105	0.997049	0.107015	0.429778	1.43691	47	1	Brain_Cortex
GSE360_T_GONDII_VS_B_MALAYI_HIGH_DOSE_MAC_UP	0.619604	0.999128	0.0213815	0.281098	0.902077	38	1	Brain_Cortex
GSE360_T_GONDII_VS_B_MALAYI_LOW_DOSE_DC_DN	0.0278226	0.997049	0.122184	-0.453608	-1.48048	40	1	Brain_Cortex
GSE360_T_GONDII_VS_B_MALAYI_LOW_DOSE_DC_UP	0.562611	0.999128	0.0228877	0.285433	0.941954	44	1	Brain_Cortex
GSE360_T_GONDII_VS_B_MALAYI_LOW_DOSE_MAC_DN	0.0432368	0.997049	0.0967542	0.441794	1.42895	40	1	Brain_Cortex
GSE360_T_GONDII_VS_B_MALAYI_LOW_DOSE_MAC_UP	0.898453	0.999128	0.0162283	-0.225141	-0.739661	42	1	Brain_Cortex
GSE360_T_GONDII_VS_M_TUBERCULOSIS_DC_DN	0.976979	0.999128	0.014904	-0.192221	-0.619984	38	1	Brain_Cortex
GSE360_T_GONDII_VS_M_TUBERCULOSIS_DC_UP	0.915903	0.999128	0.015958	-0.216762	-0.735738	49	1	Brain_Cortex
GSE360_T_GONDII_VS_M_TUBERCULOSIS_MAC_DN	0.911567	0.999128	0.0160032	-0.226217	-0.716107	35	1	Brain_Cortex
GSE360_T_GONDII_VS_M_TUBERCULOSIS_MAC_UP	0.529377	0.999128	0.0239256	0.296155	0.953264	39	1	Brain_Cortex
GSE36392_EOSINOPHIL_VS_MAC_IL25_TREATED_LUNG_DN	0.687611	0.999128	0.0197978	0.249118	0.887756	65	1	Brain_Cortex
GSE36392_EOSINOPHIL_VS_MAC_IL25_TREATED_LUNG_UP	0.496563	0.999128	0.0248065	0.288991	0.976391	49	1	Brain_Cortex
GSE36392_EOSINOPHIL_VS_NEUTROPHIL_IL25_TREATED_LUNG_DN	0.573274	0.999128	0.0229102	-0.272274	-0.937317	52	1	Brain_Cortex
GSE36392_EOSINOPHIL_VS_NEUTROPHIL_IL25_TREATED_LUNG_UP	0.981624	0.999128	0.0148356	-0.18951	-0.61124	38	1	Brain_Cortex
GSE36392_MAC_VS_NEUTROPHIL_IL25_TREATED_LUNG_DN	0.0163736	0.996192	0.160147	-0.463335	-1.54022	44	1	Brain_Cortex
GSE36392_MAC_VS_NEUTROPHIL_IL25_TREATED_LUNG_UP	0.298399	0.999128	0.0347322	-0.321112	-1.10093	51	1	Brain_Cortex
GSE36392_TYPE_2_MYELOID_VS_EOSINOPHIL_IL25_TREATED_LUNG_DN	0.232863	0.999128	0.0399338	-0.354169	-1.15593	40	1	Brain_Cortex
GSE36392_TYPE_2_MYELOID_VS_EOSINOPHIL_IL25_TREATED_LUNG_UP	0.170133	0.999128	0.0470776	0.33795	1.19272	62	1	Brain_Cortex
GSE36392_TYPE_2_MYELOID_VS_MAC_IL25_TREATED_LUNG_DN	0.3394	0.999128	0.0319176	-0.299389	-1.0606	60	1	Brain_Cortex
GSE36392_TYPE_2_MYELOID_VS_MAC_IL25_TREATED_LUNG_UP	0.653427	0.999128	0.0208368	-0.273598	-0.892964	40	1	Brain_Cortex
GSE36392_TYPE_2_MYELOID_VS_NEUTROPHIL_IL25_TREATED_LUNG_DN	0.501189	0.999128	0.0247999	0.2844	0.97416	53	1	Brain_Cortex
GSE36392_TYPE_2_MYELOID_VS_NEUTROPHIL_IL25_TREATED_LUNG_UP	0.0917357	0.997049	0.0661924	-0.412012	-1.32095	37	1	Brain_Cortex
GSE36476_CTRL_VS_TSST_ACT_16H_MEMORY_CD4_TCELL_OLD_DN	0.0144013	0.958064	0.168819	0.441377	1.51919	54	1	Brain_Cortex
GSE36476_CTRL_VS_TSST_ACT_16H_MEMORY_CD4_TCELL_OLD_UP	0.239113	0.999128	0.0395475	-0.348799	-1.14592	42	1	Brain_Cortex
GSE36476_CTRL_VS_TSST_ACT_16H_MEMORY_CD4_TCELL_YOUNG_DN	0.797708	0.999128	0.0175323	0.244448	0.810323	45	1	Brain_Cortex
GSE36476_CTRL_VS_TSST_ACT_16H_MEMORY_CD4_TCELL_YOUNG_UP	0.704918	0.999128	0.0193684	0.264431	0.859622	41	1	Brain_Cortex
GSE36476_CTRL_VS_TSST_ACT_40H_MEMORY_CD4_TCELL_OLD_DN	0.385086	0.999128	0.0292988	0.300989	1.03599	54	1	Brain_Cortex
GSE36476_CTRL_VS_TSST_ACT_40H_MEMORY_CD4_TCELL_OLD_UP	0.929657	0.999128	0.0156772	-0.210947	-0.730366	54	1	Brain_Cortex
GSE36476_CTRL_VS_TSST_ACT_40H_MEMORY_CD4_TCELL_YOUNG_DN	0.0840699	0.997049	0.0682684	0.388836	1.31373	49	1	Brain_Cortex
GSE36476_CTRL_VS_TSST_ACT_40H_MEMORY_CD4_TCELL_YOUNG_UP	0.807895	0.999128	0.0177046	-0.241159	-0.804683	45	1	Brain_Cortex
GSE36476_CTRL_VS_TSST_ACT_72H_MEMORY_CD4_TCELL_OLD_DN	0.0799685	0.997049	0.0701763	0.38191	1.32003	55	1	Brain_Cortex
GSE36476_CTRL_VS_TSST_ACT_72H_MEMORY_CD4_TCELL_OLD_UP	0.867854	0.999128	0.0163208	0.231694	0.76461	44	1	Brain_Cortex
GSE36476_CTRL_VS_TSST_ACT_72H_MEMORY_CD4_TCELL_YOUNG_DN	0.47465	0.999128	0.0256345	0.287329	0.988968	54	1	Brain_Cortex
GSE36476_CTRL_VS_TSST_ACT_72H_MEMORY_CD4_TCELL_YOUNG_UP	0.791768	0.999128	0.0179544	-0.252264	-0.80413	36	1	Brain_Cortex
GSE36476_YOUNG_VS_OLD_DONOR_MEMORY_CD4_TCELL_16H_TSST_ACT_DN	0.283287	0.999128	0.0352679	0.335422	1.11189	45	1	Brain_Cortex
GSE36476_YOUNG_VS_OLD_DONOR_MEMORY_CD4_TCELL_16H_TSST_ACT_UP	0.219295	0.999128	0.0409012	0.337207	1.15082	52	1	Brain_Cortex
GSE36476_YOUNG_VS_OLD_DONOR_MEMORY_CD4_TCELL_40H_TSST_ACT_DN	0.686567	0.999128	0.0196803	0.248782	0.885947	64	1	Brain_Cortex
GSE36476_YOUNG_VS_OLD_DONOR_MEMORY_CD4_TCELL_40H_TSST_ACT_UP	0.822647	0.999128	0.0170606	0.237525	0.807465	51	1	Brain_Cortex
GSE36476_YOUNG_VS_OLD_DONOR_MEMORY_CD4_TCELL_72H_TSST_ACT_DN	0.0109957	0.958064	0.19671	-0.458927	-1.5577	49	1	Brain_Cortex
GSE36476_YOUNG_VS_OLD_DONOR_MEMORY_CD4_TCELL_72H_TSST_ACT_UP	0.425725	0.999128	0.0275061	0.299624	1.01857	51	1	Brain_Cortex
GSE36476_YOUNG_VS_OLD_DONOR_MEMORY_CD4_TCELL_DN	0.661669	0.999128	0.0203108	0.260152	0.895427	54	1	Brain_Cortex
GSE36476_YOUNG_VS_OLD_DONOR_MEMORY_CD4_TCELL_UP	0.735678	0.999128	0.0187311	0.255107	0.845656	45	1	Brain_Cortex
GSE36527_CD62L_HIGH_CD69_NEG_VS_CD62L_LOW_CD69_POS_TREG_KLRG1_NEG_DN	0.363239	0.999128	0.0304884	0.328676	1.05794	39	1	Brain_Cortex
GSE36527_CD62L_HIGH_CD69_NEG_VS_CD62L_LOW_CD69_POS_TREG_KLRG1_NEG_UP	0.38649	0.999128	0.0293082	0.304725	1.03997	52	1	Brain_Cortex
GSE36527_CD62L_HIGH_VS_CD62L_LOW_TREG_CD69_NEG_KLRG1_NEG_DN	0.877151	0.999128	0.0161659	0.22953	0.757471	44	1	Brain_Cortex
GSE36527_CD62L_HIGH_VS_CD62L_LOW_TREG_CD69_NEG_KLRG1_NEG_UP	0.241499	0.999128	0.0393391	-0.335571	-1.139	49	1	Brain_Cortex
GSE36527_CD69_NEG_VS_POS_TREG_CD62L_LOS_KLRG1_NEG_DN	0.0481218	0.997049	0.0926961	-0.397247	-1.37983	55	1	Brain_Cortex
GSE36527_CD69_NEG_VS_POS_TREG_CD62L_LOS_KLRG1_NEG_UP	0.401533	0.999128	0.0284764	0.315582	1.03229	42	1	Brain_Cortex
GSE36826_NORMAL_VS_STAPH_AUREUS_INF_IL1R_KO_SKIN_DN	0.71336	0.999128	0.0195598	-0.258274	-0.861791	45	1	Brain_Cortex
GSE36826_NORMAL_VS_STAPH_AUREUS_INF_IL1R_KO_SKIN_UP	0.61776	0.999128	0.0217244	-0.261602	-0.916519	57	1	Brain_Cortex
GSE36826_NORMAL_VS_STAPH_AUREUS_INF_SKIN_DN	0.0957404	0.997049	0.0648554	-0.354007	-1.27324	66	1	Brain_Cortex
GSE36826_NORMAL_VS_STAPH_AUREUS_INF_SKIN_UP	0.804266	0.999128	0.0174091	0.247815	0.805607	41	1	Brain_Cortex
GSE36826_WT_VS_IL1R_KO_SKIN_DN	0.774514	0.999128	0.0180375	0.254863	0.820351	39	1	Brain_Cortex
GSE36826_WT_VS_IL1R_KO_SKIN_STAPH_AUREUS_INF_DN	0.154851	0.999128	0.0495497	0.386186	1.23932	38	1	Brain_Cortex
GSE36826_WT_VS_IL1R_KO_SKIN_STAPH_AUREUS_INF_UP	0.723442	0.999128	0.0190026	0.256208	0.8566	47	1	Brain_Cortex
GSE36826_WT_VS_IL1R_KO_SKIN_UP	0.699584	0.999128	0.0195127	0.25086	0.876436	58	1	Brain_Cortex
GSE36888_STAT5_AB_KNOCKIN_VS_WT_TCELL_IL2_TREATED_17H_DN	0.200079	0.999128	0.0431016	0.36968	1.18992	39	1	Brain_Cortex
GSE36888_STAT5_AB_KNOCKIN_VS_WT_TCELL_IL2_TREATED_17H_UP	0.706583	0.999128	0.0196674	-0.249448	-0.871603	56	1	Brain_Cortex
GSE36888_STAT5_AB_KNOCKIN_VS_WT_TCELL_IL2_TREATED_2H_DN	0.811343	0.999128	0.0172372	0.238969	0.80324	48	1	Brain_Cortex
GSE36888_STAT5_AB_KNOCKIN_VS_WT_TCELL_IL2_TREATED_2H_UP	0.160299	0.999128	0.0491753	-0.367039	-1.22012	44	1	Brain_Cortex
GSE36888_STAT5_AB_KNOCKIN_VS_WT_TCELL_IL2_TREATED_6H_DN	0.215416	0.999128	0.0418647	-0.382639	-1.18091	31	1	Brain_Cortex
GSE36888_STAT5_AB_KNOCKIN_VS_WT_TCELL_IL2_TREATED_6H_UP	0.397932	0.999128	0.0291966	-0.298498	-1.03349	54	1	Brain_Cortex
GSE36888_UNTREATED_VS_IL2_TREATED_STAT5_AB_KNOCKIN_TCELL_17H_DN	0.359788	0.999128	0.031136	-0.322795	-1.06049	42	1	Brain_Cortex
GSE36888_UNTREATED_VS_IL2_TREATED_STAT5_AB_KNOCKIN_TCELL_17H_UP	0.584356	0.999128	0.0223003	0.287827	0.923673	38	1	Brain_Cortex
GSE36888_UNTREATED_VS_IL2_TREATED_STAT5_AB_KNOCKIN_TCELL_2H_DN	0.190354	0.999128	0.0442079	0.348955	1.18146	50	1	Brain_Cortex
GSE36888_UNTREATED_VS_IL2_TREATED_STAT5_AB_KNOCKIN_TCELL_2H_UP	0.223345	0.999128	0.0404909	0.369797	1.17124	36	1	Brain_Cortex
GSE36888_UNTREATED_VS_IL2_TREATED_STAT5_AB_KNOCKIN_TCELL_6H_DN	0.972003	0.999128	0.0146322	0.193523	0.644441	46	1	Brain_Cortex
GSE36888_UNTREATED_VS_IL2_TREATED_STAT5_AB_KNOCKIN_TCELL_6H_UP	0.660381	0.999128	0.0204345	0.273953	0.8818	39	1	Brain_Cortex
GSE36888_UNTREATED_VS_IL2_TREATED_TCELL_17H_DN	0.889629	0.999128	0.0162481	-0.23079	-0.735678	36	1	Brain_Cortex
GSE36888_UNTREATED_VS_IL2_TREATED_TCELL_17H_UP	0.0945122	0.997049	0.0653663	-0.394994	-1.3046	43	1	Brain_Cortex
GSE36888_UNTREATED_VS_IL2_TREATED_TCELL_2H_DN	0.128122	0.997049	0.0553809	-0.388704	-1.26211	39	1	Brain_Cortex
GSE36888_UNTREATED_VS_IL2_TREATED_TCELL_2H_UP	0.864076	0.999128	0.016344	0.226263	0.778782	54	1	Brain_Cortex
GSE36888_UNTREATED_VS_IL2_TREATED_TCELL_6H_DN	0.976079	0.999128	0.0149728	-0.192303	-0.65931	51	1	Brain_Cortex
GSE36888_UNTREATED_VS_IL2_TREATED_TCELL_6H_UP	0.728498	0.999128	0.018925	0.265517	0.840961	36	1	Brain_Cortex
GSE36891_POLYIC_TLR3_VS_PAM_TLR2_STIM_PERITONEAL_MACROPHAGE_DN	0.362069	0.999128	0.0305191	0.306384	1.04946	53	1	Brain_Cortex
GSE36891_POLYIC_TLR3_VS_PAM_TLR2_STIM_PERITONEAL_MACROPHAGE_UP	0.675416	0.999128	0.0202336	-0.303906	-0.855985	21	1	Brain_Cortex
GSE36891_UNSTIM_VS_PAM_TLR2_STIM_PERITONEAL_MACROPHAGE_DN	0.753561	0.999128	0.0188156	-0.254055	-0.834654	42	1	Brain_Cortex
GSE36891_UNSTIM_VS_PAM_TLR2_STIM_PERITONEAL_MACROPHAGE_UP	0.469901	0.999128	0.0258682	0.286162	0.991219	56	1	Brain_Cortex
GSE36891_UNSTIM_VS_POLYIC_TLR3_STIM_PERITONEAL_MACROPHAGE_DN	0.541331	0.999128	0.023816	-0.291495	-0.951376	40	1	Brain_Cortex
GSE36891_UNSTIM_VS_POLYIC_TLR3_STIM_PERITONEAL_MACROPHAGE_UP	0.421232	0.999128	0.0279275	0.383736	1.0355	18	1	Brain_Cortex
GSE3691_CONVENTIONAL_VS_PLASMACYTOID_DC_SPLEEN_DN	0.69588	0.999128	0.0198987	-0.251212	-0.877765	56	1	Brain_Cortex
GSE3691_CONVENTIONAL_VS_PLASMACYTOID_DC_SPLEEN_UP	0.738086	0.999128	0.0186353	0.252517	0.848778	48	1	Brain_Cortex
GSE3691_IFN_PRODUCING_KILLER_DC_VS_CONVENTIONAL_DC_SPLEEN_DN	0.344137	0.999128	0.0313083	0.316607	1.06969	49	1	Brain_Cortex
GSE3691_IFN_PRODUCING_KILLER_DC_VS_CONVENTIONAL_DC_SPLEEN_UP	0.101674	0.997049	0.0626552	-0.352648	-1.26774	65	1	Brain_Cortex
GSE3691_IFN_PRODUCING_KILLER_DC_VS_PLASMACYTOID_DC_SPLEEN_DN	0.681421	0.999128	0.0203017	-0.255114	-0.886136	55	1	Brain_Cortex
GSE3691_IFN_PRODUCING_KILLER_DC_VS_PLASMACYTOID_DC_SPLEEN_UP	0.523482	0.999128	0.0244313	-0.289561	-0.966189	45	1	Brain_Cortex
GSE369_IFNG_KO_VS_WT_LIVER_DN	0.22132	0.999128	0.0406948	0.330695	1.1494	57	1	Brain_Cortex
GSE369_IFNG_KO_VS_WT_LIVER_UP	0.44131	0.999128	0.0268795	0.296824	1.00905	51	1	Brain_Cortex
GSE369_PRE_VS_POST_IL6_INJECTION_IFNG_KO_LIVER_DN	0.910574	0.999128	0.0155297	0.221392	0.72419	42	1	Brain_Cortex
GSE369_PRE_VS_POST_IL6_INJECTION_IFNG_KO_LIVER_UP	0.166633	0.999128	0.0482234	-0.346713	-1.20043	54	1	Brain_Cortex
GSE369_PRE_VS_POST_IL6_INJECTION_IFNG_WT_LIVER_DN	0.0305599	0.997049	0.115167	0.437195	1.45588	46	1	Brain_Cortex
GSE369_PRE_VS_POST_IL6_INJECTION_IFNG_WT_LIVER_UP	0.960532	0.999128	0.0148891	0.204716	0.662139	40	1	Brain_Cortex
GSE369_PRE_VS_POST_IL6_INJECTION_SOCS3_KO_LIVER_DN	0.72331	0.999128	0.0193053	-0.246968	-0.865248	57	1	Brain_Cortex
GSE369_PRE_VS_POST_IL6_INJECTION_SOCS3_KO_LIVER_UP	0.696152	0.999128	0.0196199	0.267966	0.866719	40	1	Brain_Cortex
GSE369_SOCS3_KO_VS_IFNG_KO_LIVER_DN	0.896135	0.999128	0.015884	0.21754	0.765697	61	1	Brain_Cortex
GSE369_SOCS3_KO_VS_IFNG_KO_LIVER_UP	0.390986	0.999128	0.0290585	0.307404	1.04078	50	1	Brain_Cortex
GSE369_SOCS3_KO_VS_WT_LIVER_DN	0.138653	0.999128	0.0525252	0.386088	1.25511	41	1	Brain_Cortex
GSE369_SOCS3_KO_VS_WT_LIVER_POST_IL6_INJECTION_DN	0.418303	0.999128	0.0282764	-0.312132	-1.02132	41	1	Brain_Cortex
GSE369_SOCS3_KO_VS_WT_LIVER_POST_IL6_INJECTION_UP	0.958678	0.999128	0.014803	0.203244	0.66811	43	1	Brain_Cortex
GSE369_SOCS3_KO_VS_WT_LIVER_UP	0.293107	0.999128	0.0350399	-0.301265	-1.08987	68	1	Brain_Cortex
GSE3720_LPS_VS_PMA_STIM_VD1_GAMMADELTA_TCELL_DN	0.00805343	0.958064	0.226232	0.475313	1.6059	49	1	Brain_Cortex
GSE3720_LPS_VS_PMA_STIM_VD1_GAMMADELTA_TCELL_UP	0.810891	0.999128	0.0173265	0.247428	0.794026	38	1	Brain_Cortex
GSE3720_LPS_VS_PMA_STIM_VD2_GAMMADELTA_TCELL_DN	0.793987	0.999128	0.0179131	-0.251879	-0.802902	36	1	Brain_Cortex
GSE3720_LPS_VS_PMA_STIM_VD2_GAMMADELTA_TCELL_UP	0.52605	0.999128	0.0243108	-0.297209	-0.95861	38	1	Brain_Cortex
GSE3720_UNSTIM_VS_LPS_STIM_VD1_GAMMADELTA_TCELL_DN	0.848799	0.999128	0.017057	-0.236008	-0.775365	42	1	Brain_Cortex
GSE3720_UNSTIM_VS_LPS_STIM_VD1_GAMMADELTA_TCELL_UP	0.525355	0.999128	0.0244059	-0.286726	-0.961387	46	1	Brain_Cortex
GSE3720_UNSTIM_VS_LPS_STIM_VD2_GAMMADELTA_TCELL_DN	0.711968	0.999128	0.0196199	-0.275227	-0.849414	31	1	Brain_Cortex
GSE3720_UNSTIM_VS_LPS_STIM_VD2_GAMMADELTA_TCELL_UP	0.317768	0.999128	0.0334114	-0.322246	-1.08712	47	1	Brain_Cortex
GSE3720_UNSTIM_VS_PMA_STIM_VD1_GAMMADELTA_TCELL_DN	0.332283	0.999128	0.0320314	0.362356	1.08674	28	1	Brain_Cortex
GSE3720_UNSTIM_VS_PMA_STIM_VD1_GAMMADELTA_TCELL_UP	0.390215	0.999128	0.0290585	0.305612	1.03893	51	1	Brain_Cortex
GSE3720_UNSTIM_VS_PMA_STIM_VD2_GAMMADELTA_TCELL_DN	0.27614	0.999128	0.0356904	0.341891	1.11835	42	1	Brain_Cortex
GSE3720_UNSTIM_VS_PMA_STIM_VD2_GAMMADELTA_TCELL_UP	0.700202	0.999128	0.0198415	-0.260596	-0.86954	45	1	Brain_Cortex
GSE3720_VD1_VS_VD2_GAMMADELTA_TCELL_DN	0.392483	0.999128	0.0290037	0.314536	1.038	44	1	Brain_Cortex
GSE3720_VD1_VS_VD2_GAMMADELTA_TCELL_UP	0.285223	0.999128	0.0356314	-0.33258	-1.10973	45	1	Brain_Cortex
GSE3720_VD1_VS_VD2_GAMMADELTA_TCELL_WITH_LPS_STIM_DN	0.651332	0.999128	0.0208988	-0.260188	-0.899015	53	1	Brain_Cortex
GSE3720_VD1_VS_VD2_GAMMADELTA_TCELL_WITH_LPS_STIM_UP	0.0533386	0.997049	0.0866888	0.419765	1.39148	45	1	Brain_Cortex
GSE3720_VD1_VS_VD2_GAMMADELTA_TCELL_WITH_PMA_STIM_DN	0.412631	0.999128	0.0284589	-0.296881	-1.0258	53	1	Brain_Cortex
GSE3720_VD1_VS_VD2_GAMMADELTA_TCELL_WITH_PMA_STIM_UP	0.549429	0.999128	0.0231952	0.282326	0.948977	48	1	Brain_Cortex
GSE37301_CD4_TCELL_VS_GRANULOCYTE_MONOCYTE_PROGENITOR_DN	0.55243	0.999128	0.0230919	0.297458	0.938305	35	1	Brain_Cortex
GSE37301_CD4_TCELL_VS_GRANULOCYTE_MONOCYTE_PROGENITOR_UP	0.666463	0.999128	0.0206574	-0.26828	-0.886087	43	1	Brain_Cortex
GSE37301_CD4_TCELL_VS_RAG2_KO_NK_CELL_DN	0.824683	0.999128	0.0170851	0.235926	0.805169	52	1	Brain_Cortex
GSE37301_CD4_TCELL_VS_RAG2_KO_NK_CELL_UP	0.432049	0.999128	0.0277357	-0.325287	-1.01235	32	1	Brain_Cortex
GSE37301_COMMON_LYMPHOID_PROGENITOR_VS_CD4_TCELL_DN	0.371762	0.999128	0.029988	0.293537	1.04034	63	1	Brain_Cortex
GSE37301_COMMON_LYMPHOID_PROGENITOR_VS_CD4_TCELL_UP	0.323046	0.999128	0.0326624	0.328623	1.08449	44	1	Brain_Cortex
GSE37301_COMMON_LYMPHOID_PROGENITOR_VS_GRAN_MONO_PROGENITOR_DN	0.451483	0.999128	0.0268718	-0.282254	-1.00147	61	1	Brain_Cortex
GSE37301_COMMON_LYMPHOID_PROGENITOR_VS_GRAN_MONO_PROGENITOR_UP	0.254029	0.999128	0.0379881	-0.351313	-1.1407	39	1	Brain_Cortex
GSE37301_COMMON_LYMPHOID_PROGENITOR_VS_PRO_BCELL_DN	0.435979	0.999128	0.0271455	0.288803	1.009	58	1	Brain_Cortex
GSE37301_COMMON_LYMPHOID_PROGENITOR_VS_PRO_BCELL_UP	0.619525	0.999128	0.0212578	0.269822	0.911625	49	1	Brain_Cortex
GSE37301_COMMON_LYMPHOID_PROGENITOR_VS_RAG2_KO_NK_CELL_DN	0.911492	0.999128	0.015884	-0.223417	-0.729184	40	1	Brain_Cortex
GSE37301_COMMON_LYMPHOID_PROGENITOR_VS_RAG2_KO_NK_CELL_UP	0.289266	0.999128	0.035311	-0.333448	-1.10845	44	1	Brain_Cortex
GSE37301_GRANULOCYTE_MONOCYTE_PROGENITOR_VS_RAG2_KO_NK_CELL_DN	0.415254	0.999128	0.0283456	-0.296409	-1.02417	53	1	Brain_Cortex
GSE37301_GRANULOCYTE_MONOCYTE_PROGENITOR_VS_RAG2_KO_NK_CELL_UP	0.669775	0.999128	0.0205408	-0.258941	-0.887776	51	1	Brain_Cortex
GSE37301_HEMATOPOIETIC_STEM_CELL_VS_CD4_TCELL_DN	0.24013	0.999128	0.0393391	-0.350042	-1.14536	41	1	Brain_Cortex
GSE37301_HEMATOPOIETIC_STEM_CELL_VS_CD4_TCELL_UP	0.511359	0.999128	0.0248526	-0.310127	-0.965166	32	1	Brain_Cortex
GSE37301_HEMATOPOIETIC_STEM_CELL_VS_COMMON_LYMPHOID_PROGENITOR_DN	0.584431	0.999128	0.0226703	-0.271623	-0.931255	51	1	Brain_Cortex
GSE37301_HEMATOPOIETIC_STEM_CELL_VS_COMMON_LYMPHOID_PROGENITOR_UP	0.0305235	0.997049	0.116711	-0.430242	-1.45144	47	1	Brain_Cortex
GSE37301_HEMATOPOIETIC_STEM_CELL_VS_GRAN_MONO_PROGENITOR_DN	0.860337	0.999128	0.0168448	-0.240739	-0.762078	35	1	Brain_Cortex
GSE37301_HEMATOPOIETIC_STEM_CELL_VS_GRAN_MONO_PROGENITOR_UP	0.160883	0.999128	0.0484163	0.403972	1.24776	32	1	Brain_Cortex
GSE37301_HEMATOPOIETIC_STEM_CELL_VS_LYMPHOID_PRIMED_MPP_DN	0.0283458	0.997049	0.121293	-0.45108	-1.47596	41	1	Brain_Cortex
GSE37301_HEMATOPOIETIC_STEM_CELL_VS_LYMPHOID_PRIMED_MPP_UP	0.381056	0.999128	0.0294583	0.312004	1.04873	48	1	Brain_Cortex
GSE37301_HEMATOPOIETIC_STEM_CELL_VS_MULTIPOTENT_PROGENITOR_DN	0.118444	0.997049	0.0569774	0.374614	1.26568	49	1	Brain_Cortex
GSE37301_HEMATOPOIETIC_STEM_CELL_VS_MULTIPOTENT_PROGENITOR_UP	0.843339	0.999128	0.0170535	-0.234433	-0.779303	44	1	Brain_Cortex
GSE37301_HEMATOPOIETIC_STEM_CELL_VS_PRO_BCELL_DN	0.238299	0.999128	0.039624	-0.349047	-1.14673	42	1	Brain_Cortex
GSE37301_HEMATOPOIETIC_STEM_CELL_VS_PRO_BCELL_UP	0.491597	0.999128	0.0254811	-0.30039	-0.982895	41	1	Brain_Cortex
GSE37301_HEMATOPOIETIC_STEM_CELL_VS_RAG2_KO_NK_CELL_DN	0.756232	0.999128	0.0182247	0.26218	0.817712	33	1	Brain_Cortex
GSE37301_HEMATOPOIETIC_STEM_CELL_VS_RAG2_KO_NK_CELL_UP	0.636597	0.999128	0.0209467	0.270921	0.905793	47	1	Brain_Cortex
GSE37301_LYMPHOID_PRIMED_MPP_VS_CD4_TCELL_DN	0.979419	0.999128	0.0148564	-0.189873	-0.656061	53	1	Brain_Cortex
GSE37301_LYMPHOID_PRIMED_MPP_VS_CD4_TCELL_UP	0.478427	0.999128	0.0258682	-0.301782	-0.984952	40	1	Brain_Cortex
GSE37301_LYMPHOID_PRIMED_MPP_VS_COMMON_LYMPHOID_PROGENITOR_DN	0.32733	0.999128	0.0324136	0.340454	1.08557	37	1	Brain_Cortex
GSE37301_LYMPHOID_PRIMED_MPP_VS_COMMON_LYMPHOID_PROGENITOR_UP	0.787376	0.999128	0.0180755	-0.242385	-0.828069	50	1	Brain_Cortex
GSE37301_LYMPHOID_PRIMED_MPP_VS_GRAN_MONO_PROGENITOR_DN	0.954999	0.999128	0.0153528	-0.203634	-0.691176	49	1	Brain_Cortex
GSE37301_LYMPHOID_PRIMED_MPP_VS_GRAN_MONO_PROGENITOR_UP	0.0994847	0.997049	0.0627866	0.375842	1.28738	53	1	Brain_Cortex
GSE37301_LYMPHOID_PRIMED_MPP_VS_PRO_BCELL_DN	0.41756	0.999128	0.0282937	-0.298767	-1.02069	50	1	Brain_Cortex
GSE37301_LYMPHOID_PRIMED_MPP_VS_PRO_BCELL_UP	0.446733	0.999128	0.0267333	0.289836	1.00395	56	1	Brain_Cortex
GSE37301_LYMPHOID_PRIMED_MPP_VS_RAG2_KO_NK_CELL_DN	0.64273	0.999128	0.0207988	0.27164	0.896436	44	1	Brain_Cortex
GSE37301_LYMPHOID_PRIMED_MPP_VS_RAG2_KO_NK_CELL_UP	0.651635	0.999128	0.0205176	0.267037	0.897583	48	1	Brain_Cortex
GSE37301_MULTIPOTENT_PROGENITOR_VS_CD4_TCELL_DN	0.0857765	0.997049	0.0678549	0.384679	1.31283	52	1	Brain_Cortex
GSE37301_MULTIPOTENT_PROGENITOR_VS_CD4_TCELL_UP	0.560606	0.999128	0.0228596	0.285892	0.939792	43	1	Brain_Cortex
GSE37301_MULTIPOTENT_PROGENITOR_VS_COMMON_LYMPHOID_PROGENITOR_DN	0.524378	0.999128	0.0243931	-0.281349	-0.961183	50	1	Brain_Cortex
GSE37301_MULTIPOTENT_PROGENITOR_VS_COMMON_LYMPHOID_PROGENITOR_UP	0.29492	0.999128	0.0344581	0.325082	1.10063	50	1	Brain_Cortex
GSE37301_MULTIPOTENT_PROGENITOR_VS_GRAN_MONO_PROGENITOR_DN	0.123469	0.997049	0.0558993	0.381124	1.26339	45	1	Brain_Cortex
GSE37301_MULTIPOTENT_PROGENITOR_VS_GRAN_MONO_PROGENITOR_UP	0.686733	0.999128	0.0198021	0.270235	0.867216	38	1	Brain_Cortex
GSE37301_MULTIPOTENT_PROGENITOR_VS_LYMPHOID_PRIMED_MPP_DN	0.185743	0.999128	0.0448553	0.376145	1.20709	38	1	Brain_Cortex
GSE37301_MULTIPOTENT_PROGENITOR_VS_LYMPHOID_PRIMED_MPP_UP	0.873699	0.999128	0.0161202	0.22615	0.764073	49	1	Brain_Cortex
GSE37301_MULTIPOTENT_PROGENITOR_VS_PRO_BCELL_DN	0.550232	0.999128	0.0235937	-0.280927	-0.947723	47	1	Brain_Cortex
GSE37301_MULTIPOTENT_PROGENITOR_VS_PRO_BCELL_UP	0.967051	0.999128	0.0150661	-0.198706	-0.66054	44	1	Brain_Cortex
GSE37301_MULTIPOTENT_PROGENITOR_VS_RAG2_KO_NK_CELL_DN	0.689853	0.999128	0.0197454	0.256798	0.879614	53	1	Brain_Cortex
GSE37301_MULTIPOTENT_PROGENITOR_VS_RAG2_KO_NK_CELL_UP	0.737406	0.999128	0.0190518	-0.249566	-0.852602	50	1	Brain_Cortex
GSE37301_PRO_BCELL_VS_CD4_TCELL_DN	0.251183	0.999128	0.0377656	0.377062	1.15732	31	1	Brain_Cortex
GSE37301_PRO_BCELL_VS_CD4_TCELL_UP	0.502473	0.999128	0.0247279	0.291952	0.976105	47	1	Brain_Cortex
GSE37301_PRO_BCELL_VS_GRANULOCYTE_MONOCYTE_PROGENITOR_DN	0.547546	0.999128	0.0237918	-0.27964	-0.949158	49	1	Brain_Cortex
GSE37301_PRO_BCELL_VS_GRANULOCYTE_MONOCYTE_PROGENITOR_UP	0.174396	0.999128	0.0464587	0.385697	1.2216	36	1	Brain_Cortex
GSE37301_PRO_BCELL_VS_RAG2_KO_NK_CELL_DN	0.42894	0.999128	0.0274818	0.314554	1.01249	39	1	Brain_Cortex
GSE37301_PRO_BCELL_VS_RAG2_KO_NK_CELL_UP	0.856681	0.999128	0.0168242	-0.231901	-0.770888	44	1	Brain_Cortex
GSE37301_RAG2_KO_VS_RAG2_AND_ETS1_KO_NK_CELL_DN	0.686579	0.999128	0.0200941	-0.252152	-0.883408	57	1	Brain_Cortex
GSE37301_RAG2_KO_VS_RAG2_AND_ETS1_KO_NK_CELL_UP	0.94801	0.999128	0.0154208	-0.207401	-0.701593	48	1	Brain_Cortex
GSE37319_WT_VS_RC3H1_KO_CD44LOW_CD8_TCELL_DN	0.266966	0.999128	0.037166	-0.363416	-1.13427	33	1	Brain_Cortex
GSE37319_WT_VS_RC3H1_KO_CD44LOW_CD8_TCELL_UP	0.127823	0.997049	0.0554741	-0.386739	-1.26223	40	1	Brain_Cortex
GSE37336_LY6C_POS_VS_NEG_NAIVE_CD4_TCELL_DN	0.160299	0.999128	0.0491753	-0.367148	-1.22048	44	1	Brain_Cortex
GSE37336_LY6C_POS_VS_NEG_NAIVE_CD4_TCELL_UP	0.0716406	0.997049	0.0744947	0.430424	1.37245	37	1	Brain_Cortex
GSE37416_0H_VS_12H_F_TULARENSIS_LVS_NEUTROPHIL_DN	0.778614	0.999128	0.0179243	0.252941	0.81172	38	1	Brain_Cortex
GSE37416_0H_VS_12H_F_TULARENSIS_LVS_NEUTROPHIL_UP	0.11228	0.997049	0.0595438	-0.370603	-1.2661	50	1	Brain_Cortex
GSE37416_0H_VS_24H_F_TULARENSIS_LVS_NEUTROPHIL_DN	0.4891	0.999128	0.0252069	0.286568	0.981585	53	1	Brain_Cortex
GSE37416_0H_VS_24H_F_TULARENSIS_LVS_NEUTROPHIL_UP	0.923621	0.999128	0.0157247	-0.212207	-0.745217	58	1	Brain_Cortex
GSE37416_0H_VS_3H_F_TULARENSIS_LVS_NEUTROPHIL_DN	0.147249	0.999128	0.0506112	0.416717	1.27232	30	1	Brain_Cortex
GSE37416_0H_VS_3H_F_TULARENSIS_LVS_NEUTROPHIL_UP	0.168475	0.999128	0.0472282	0.354796	1.20613	51	1	Brain_Cortex
GSE37416_0H_VS_48H_F_TULARENSIS_LVS_NEUTROPHIL_DN	0.807783	0.999128	0.017348	0.241938	0.802	45	1	Brain_Cortex
GSE37416_0H_VS_48H_F_TULARENSIS_LVS_NEUTROPHIL_UP	0.969337	0.999128	0.0147203	0.196155	0.655822	47	1	Brain_Cortex
GSE37416_0H_VS_6H_F_TULARENSIS_LVS_NEUTROPHIL_DN	0.574286	0.999128	0.0230576	-0.295184	-0.927548	34	1	Brain_Cortex
GSE37416_0H_VS_6H_F_TULARENSIS_LVS_NEUTROPHIL_UP	0.671284	0.999128	0.0201389	0.255165	0.891474	58	1	Brain_Cortex
GSE37416_12H_VS_24H_F_TULARENSIS_LVS_NEUTROPHIL_DN	0.916058	0.999128	0.0155141	0.221849	0.721197	41	1	Brain_Cortex
GSE37416_12H_VS_24H_F_TULARENSIS_LVS_NEUTROPHIL_UP	0.921164	0.999128	0.0157691	-0.215304	-0.726339	47	1	Brain_Cortex
GSE37416_12H_VS_48H_F_TULARENSIS_LVS_NEUTROPHIL_DN	0.253781	0.999128	0.0374628	0.334427	1.1299	49	1	Brain_Cortex
GSE37416_12H_VS_48H_F_TULARENSIS_LVS_NEUTROPHIL_UP	0.380859	0.999128	0.0294678	0.312081	1.04899	48	1	Brain_Cortex
GSE37416_CTRL_VS_0H_F_TULARENSIS_LVS_NEUTROPHIL_DN	0.557805	0.999128	0.0233987	-0.289261	-0.946478	41	1	Brain_Cortex
GSE37416_CTRL_VS_0H_F_TULARENSIS_LVS_NEUTROPHIL_UP	0.789431	0.999128	0.0180489	-0.249171	-0.815304	41	1	Brain_Cortex
GSE37416_CTRL_VS_12H_F_TULARENSIS_LVS_NEUTROPHIL_DN	0.845715	0.999128	0.0166022	0.238071	0.778745	42	1	Brain_Cortex
GSE37416_CTRL_VS_12H_F_TULARENSIS_LVS_NEUTROPHIL_UP	0.472547	0.999128	0.026099	-0.287575	-0.989992	52	1	Brain_Cortex
GSE37416_CTRL_VS_24H_F_TULARENSIS_LVS_NEUTROPHIL_DN	0.259933	0.999128	0.0370846	0.332657	1.12628	50	1	Brain_Cortex
GSE37416_CTRL_VS_24H_F_TULARENSIS_LVS_NEUTROPHIL_UP	0.110416	0.997049	0.0600035	-0.36797	-1.26676	52	1	Brain_Cortex
GSE37416_CTRL_VS_3H_F_TULARENSIS_LVS_NEUTROPHIL_DN	0.127449	0.997049	0.055012	0.400141	1.27589	37	1	Brain_Cortex
GSE37416_CTRL_VS_3H_F_TULARENSIS_LVS_NEUTROPHIL_UP	0.278905	0.999128	0.0361407	-0.332935	-1.11632	46	1	Brain_Cortex
GSE37416_CTRL_VS_48H_F_TULARENSIS_LVS_NEUTROPHIL_DN	0.268494	0.999128	0.036811	-0.314194	-1.10745	59	1	Brain_Cortex
GSE37416_CTRL_VS_48H_F_TULARENSIS_LVS_NEUTROPHIL_UP	0.430847	0.999128	0.027678	-0.310786	-1.01434	40	1	Brain_Cortex
GSE37416_CTRL_VS_6H_F_TULARENSIS_LVS_NEUTROPHIL_DN	0.799756	0.999128	0.0179168	-0.252793	-0.800236	35	1	Brain_Cortex
GSE37416_CTRL_VS_6H_F_TULARENSIS_LVS_NEUTROPHIL_UP	0.644115	0.999128	0.0207657	0.269721	0.901781	47	1	Brain_Cortex
GSE37532_TREG_VS_TCONV_CD4_TCELL_FROM_LN_DN	0.102772	0.997049	0.0623946	-0.374451	-1.27925	50	1	Brain_Cortex
GSE37532_TREG_VS_TCONV_CD4_TCELL_FROM_LN_UP	0.20856	0.999128	0.0425174	-0.32423	-1.15574	62	1	Brain_Cortex
GSE37532_TREG_VS_TCONV_CD4_TCELL_FROM_VISCERAL_ADIPOSE_TISSUE_DN	0.158134	0.999128	0.0489409	0.3598	1.21818	50	1	Brain_Cortex
GSE37532_TREG_VS_TCONV_CD4_TCELL_FROM_VISCERAL_ADIPOSE_TISSUE_UP	0.170097	0.999128	0.0475641	-0.384039	-1.22418	36	1	Brain_Cortex
GSE37532_TREG_VS_TCONV_PPARG_KO_CD4_TCELL_FROM_LN_DN	0.158715	0.999128	0.0487753	0.365072	1.21571	46	1	Brain_Cortex
GSE37532_TREG_VS_TCONV_PPARG_KO_CD4_TCELL_FROM_LN_UP	0.662091	0.999128	0.0206527	-0.259567	-0.893573	52	1	Brain_Cortex
GSE37532_TREG_VS_TCONV_PPARG_KO_CD4_TCELL_FROM_VISCERAL_ADIPOSE_TISSUE_DN	0.169555	0.999128	0.0470177	0.358319	1.20441	48	1	Brain_Cortex
GSE37532_TREG_VS_TCONV_PPARG_KO_CD4_TCELL_FROM_VISCERAL_ADIPOSE_TISSUE_UP	0.0351154	0.997049	0.107321	0.422289	1.43557	51	1	Brain_Cortex
GSE37532_VISCERAL_ADIPOSE_TISSUE_VS_LN_DERIVED_PPARG_KO_TCONV_CD4_TCELL_DN	0.145009	0.999128	0.0517364	-0.437433	-1.27469	24	1	Brain_Cortex
GSE37532_VISCERAL_ADIPOSE_TISSUE_VS_LN_DERIVED_PPARG_KO_TCONV_CD4_TCELL_UP	0.568415	0.999128	0.0226703	0.282791	0.941711	46	1	Brain_Cortex
GSE37532_VISCERAL_ADIPOSE_TISSUE_VS_LN_DERIVED_PPARG_KO_TREG_CD4_TCELL_DN	0.908274	0.999128	0.0161267	-0.231527	-0.70866	30	1	Brain_Cortex
GSE37532_VISCERAL_ADIPOSE_TISSUE_VS_LN_DERIVED_PPARG_KO_TREG_CD4_TCELL_UP	0.704318	0.999128	0.019564	0.250428	0.877797	60	1	Brain_Cortex
GSE37532_VISCERAL_ADIPOSE_TISSUE_VS_LN_DERIVED_TCONV_CD4_TCELL_DN	0.296712	0.999128	0.0346219	-0.423197	-1.13444	17	1	Brain_Cortex
GSE37532_VISCERAL_ADIPOSE_TISSUE_VS_LN_DERIVED_TCONV_CD4_TCELL_UP	0.76873	0.999128	0.0180489	0.264036	0.810408	31	1	Brain_Cortex
GSE37532_VISCERAL_ADIPOSE_TISSUE_VS_LN_DERIVED_TREG_CD4_TCELL_DN	0.837961	0.999128	0.016869	0.241578	0.781367	40	1	Brain_Cortex
GSE37532_VISCERAL_ADIPOSE_TISSUE_VS_LN_DERIVED_TREG_CD4_TCELL_UP	0.116667	0.997049	0.0584903	-0.386199	-1.27555	43	1	Brain_Cortex
GSE37532_WT_VS_PPARG_KO_LN_TCONV_DN	0.985772	0.999156	0.0148683	-0.183173	-0.604992	43	1	Brain_Cortex
GSE37532_WT_VS_PPARG_KO_LN_TCONV_UP	0.0867769	0.997049	0.0672078	0.401949	1.3213	43	1	Brain_Cortex
GSE37532_WT_VS_PPARG_KO_LN_TREG_DN	0.262688	0.999128	0.0374296	-0.374011	-1.13797	29	1	Brain_Cortex
GSE37532_WT_VS_PPARG_KO_LN_TREG_UP	0.955643	0.999128	0.0148119	0.208371	0.649889	33	1	Brain_Cortex
GSE37532_WT_VS_PPARG_KO_VISCERAL_ADIPOSE_TISSUE_TCONV_DN	0.014245	0.958064	0.17245	-0.475436	-1.56196	42	1	Brain_Cortex
GSE37532_WT_VS_PPARG_KO_VISCERAL_ADIPOSE_TISSUE_TCONV_UP	0.392864	0.999128	0.029022	0.292557	1.02974	61	1	Brain_Cortex
GSE37532_WT_VS_PPARG_KO_VISCERAL_ADIPOSE_TISSUE_TREG_DN	0.394221	0.999128	0.0289309	0.325204	1.03694	37	1	Brain_Cortex
GSE37532_WT_VS_PPARG_KO_VISCERAL_ADIPOSE_TISSUE_TREG_UP	0.137544	0.999128	0.0526464	0.379958	1.24901	43	1	Brain_Cortex
GSE37533_PPARG1_FOXP3_VS_FOXP3_TRANSDUCED_CD4_TCELL_DN	0.495549	0.999128	0.0249585	0.293588	0.981577	47	1	Brain_Cortex
GSE37533_PPARG1_FOXP3_VS_FOXP3_TRANSDUCED_CD4_TCELL_PIOGLITAZONE_TREATED_DN	0.0209605	0.997049	0.141767	-0.460996	-1.51452	42	1	Brain_Cortex
GSE37533_PPARG1_FOXP3_VS_FOXP3_TRANSDUCED_CD4_TCELL_PIOGLITAZONE_TREATED_UP	0.800552	0.999128	0.0174597	0.238917	0.822339	54	1	Brain_Cortex
GSE37533_PPARG1_FOXP3_VS_FOXP3_TRANSDUCED_CD4_TCELL_UP	0.0511397	0.997049	0.0887403	0.389367	1.37049	61	1	Brain_Cortex
GSE37533_PPARG1_FOXP3_VS_PPARG2_FOXP3_TRANSDUCED_CD4_TCELL_DN	0.835979	0.999128	0.01728	-0.238991	-0.785163	42	1	Brain_Cortex
GSE37533_PPARG1_FOXP3_VS_PPARG2_FOXP3_TRANSDUCED_CD4_TCELL_PIOGLITAZONE_TREATED_DN	0.0998428	0.997049	0.0623946	0.398402	1.3032	42	1	Brain_Cortex
GSE37533_PPARG1_FOXP3_VS_PPARG2_FOXP3_TRANSDUCED_CD4_TCELL_PIOGLITAZONE_TREATED_UP	0.394814	0.999128	0.0287687	0.306618	1.03594	49	1	Brain_Cortex
GSE37533_PPARG1_FOXP3_VS_PPARG2_FOXP3_TRANSDUCED_CD4_TCELL_UP	0.904847	0.999128	0.0157152	0.220027	0.735633	47	1	Brain_Cortex
GSE37533_PPARG2_FOXP3_VS_FOXP3_TRANSDUCED_CD4_TCELL_DN	0.0672963	0.997049	0.0767245	0.414218	1.36163	43	1	Brain_Cortex
GSE37533_PPARG2_FOXP3_VS_FOXP3_TRANSDUCED_CD4_TCELL_PIOGLITAZONE_TREATED_DN	0.212547	0.999128	0.0416021	0.330825	1.15581	58	1	Brain_Cortex
GSE37533_PPARG2_FOXP3_VS_FOXP3_TRANSDUCED_CD4_TCELL_PIOGLITAZONE_TREATED_UP	0.941049	0.999128	0.0150994	0.209408	0.697341	46	1	Brain_Cortex
GSE37533_PPARG2_FOXP3_VS_FOXP3_TRANSDUCED_CD4_TCELL_UP	0.569221	0.999128	0.0231377	-0.294336	-0.931745	35	1	Brain_Cortex
GSE37533_UNTREATED_VS_PIOGLIZATONE_TREATED_CD4_TCELL_FOXP3_TRASDUCED_CD4_TCELL_DN	0.881701	0.999128	0.0160908	0.228224	0.75316	44	1	Brain_Cortex
GSE37533_UNTREATED_VS_PIOGLIZATONE_TREATED_CD4_TCELL_FOXP3_TRASDUCED_CD4_TCELL_UP	0.702102	0.999128	0.0194914	0.26677	0.862851	40	1	Brain_Cortex
GSE37533_UNTREATED_VS_PIOGLIZATONE_TREATED_CD4_TCELL_PPARG1_AND_FOXP3_TRASDUCED_DN	0.0804	0.997049	0.0705397	-0.370151	-1.31128	60	1	Brain_Cortex
GSE37533_UNTREATED_VS_PIOGLIZATONE_TREATED_CD4_TCELL_PPARG1_AND_FOXP3_TRASDUCED_UP	0.496057	0.999128	0.0248856	0.294129	0.979466	46	1	Brain_Cortex
GSE37533_UNTREATED_VS_PIOGLIZATONE_TREATED_CD4_TCELL_PPARG2_AND_FOXP3_TRASDUCED_DN	0.20065	0.999128	0.0435843	-0.347912	-1.17691	48	1	Brain_Cortex
GSE37533_UNTREATED_VS_PIOGLIZATONE_TREATED_CD4_TCELL_PPARG2_AND_FOXP3_TRASDUCED_UP	0.379826	0.999128	0.0299978	-0.314814	-1.04651	44	1	Brain_Cortex
GSE37534_GW1929_VS_PIOGLITAZONE_TREATED_CD4_TCELL_PPARG1_FOXP3_TRANSDUCED_DN	0.326643	0.999128	0.0323433	0.329548	1.0833	43	1	Brain_Cortex
GSE37534_GW1929_VS_PIOGLITAZONE_TREATED_CD4_TCELL_PPARG1_FOXP3_TRANSDUCED_UP	0.269293	0.999128	0.036907	-0.331265	-1.1206	48	1	Brain_Cortex
GSE37534_GW1929_VS_ROSIGLITAZONE_TREATED_CD4_TCELL_PPARG1_FOXP3_TRANSDUCED_DN	0.00545234	0.928047	0.279866	-0.520532	-1.67891	38	1	Brain_Cortex
GSE37534_GW1929_VS_ROSIGLITAZONE_TREATED_CD4_TCELL_PPARG1_FOXP3_TRANSDUCED_UP	0.567366	0.999128	0.0230633	-0.311859	-0.927055	26	1	Brain_Cortex
GSE37534_PIOGLITAZONE_VS_ROSIGLITAZONE_TREATED_CD4_TCELL_PPARG1_FOXP3_TRANSDUCED_DN	0.897602	0.999128	0.0157374	0.225047	0.736144	42	1	Brain_Cortex
GSE37534_PIOGLITAZONE_VS_ROSIGLITAZONE_TREATED_CD4_TCELL_PPARG1_FOXP3_TRANSDUCED_UP	0.9366	0.999128	0.0153744	-0.206682	-0.732181	60	1	Brain_Cortex
GSE37534_UNTREATED_VS_GW1929_TREATED_CD4_TCELL_PPARG1_AND_FOXP3_TRASDUCED_DN	0.0938257	0.997049	0.0653663	-0.373509	-1.29057	53	1	Brain_Cortex
GSE37534_UNTREATED_VS_GW1929_TREATED_CD4_TCELL_PPARG1_AND_FOXP3_TRASDUCED_UP	0.768019	0.999128	0.0180451	0.247404	0.831593	48	1	Brain_Cortex
GSE37534_UNTREATED_VS_PIOGLITAZONE_TREATED_CD4_TCELL_PPARG1_AND_FOXP3_TRASDUCED_DN	0.092186	0.997049	0.0652926	0.389831	1.30335	47	1	Brain_Cortex
GSE37534_UNTREATED_VS_PIOGLITAZONE_TREATED_CD4_TCELL_PPARG1_AND_FOXP3_TRASDUCED_UP	0.87611	0.999128	0.016143	0.224071	0.771238	54	1	Brain_Cortex
GSE37534_UNTREATED_VS_ROSIGLITAZONE_TREATED_CD4_TCELL_PPARG1_AND_FOXP3_TRASDUCED_DN	0.118514	0.997049	0.0569774	0.389808	1.27509	42	1	Brain_Cortex
GSE37534_UNTREATED_VS_ROSIGLITAZONE_TREATED_CD4_TCELL_PPARG1_AND_FOXP3_TRASDUCED_UP	0.972357	0.999128	0.0149609	-0.193091	-0.667179	53	1	Brain_Cortex
GSE37563_WT_VS_CTLA4_KO_CD4_TCELL_D4_POST_IMMUNIZATION_DN	0.867033	0.999128	0.0167554	-0.229006	-0.777296	49	1	Brain_Cortex
GSE37563_WT_VS_CTLA4_KO_CD4_TCELL_D4_POST_IMMUNIZATION_UP	0.712805	0.999128	0.0196328	-0.259765	-0.857964	43	1	Brain_Cortex
GSE37605_C57BL6_VS_NOD_FOXP3_FUSION_GFP_TCONV_DN	0.264228	0.999128	0.0373302	-0.341439	-1.12772	43	1	Brain_Cortex
GSE37605_C57BL6_VS_NOD_FOXP3_FUSION_GFP_TCONV_UP	0.0663778	0.997049	0.0773125	0.391896	1.35455	55	1	Brain_Cortex
GSE37605_C57BL6_VS_NOD_FOXP3_FUSION_GFP_TREG_DN	0.260044	0.999128	0.0371008	0.357823	1.14095	37	1	Brain_Cortex
GSE37605_C57BL6_VS_NOD_FOXP3_FUSION_GFP_TREG_UP	0.497176	0.999128	0.0252272	-0.326918	-0.971819	26	1	Brain_Cortex
GSE37605_C57BL6_VS_NOD_FOXP3_IRES_GFP_TCONV_DN	0.141817	0.999128	0.0525655	-0.359154	-1.22699	50	1	Brain_Cortex
GSE37605_C57BL6_VS_NOD_FOXP3_IRES_GFP_TCONV_UP	0.666733	0.999128	0.0202881	0.272966	0.878621	39	1	Brain_Cortex
GSE37605_C57BL6_VS_NOD_FOXP3_IRES_GFP_TREG_DN	0.446093	0.999128	0.026741	0.302	1.0097	47	1	Brain_Cortex
GSE37605_C57BL6_VS_NOD_FOXP3_IRES_GFP_TREG_UP	0.589085	0.999128	0.022381	-0.327892	-0.91193	20	1	Brain_Cortex
GSE37605_FOXP3_FUSION_GFP_VS_IRES_GFP_TREG_C57BL6_DN	0.94929	0.999128	0.0153837	-0.21412	-0.660823	31	1	Brain_Cortex
GSE37605_FOXP3_FUSION_GFP_VS_IRES_GFP_TREG_C57BL6_UP	0.65904	0.999128	0.0209084	-0.28627	-0.876217	30	1	Brain_Cortex
GSE37605_FOXP3_FUSION_GFP_VS_IRES_GFP_TREG_NOD_DN	0.47498	0.999128	0.0260047	-0.309762	-0.987414	36	1	Brain_Cortex
GSE37605_FOXP3_FUSION_GFP_VS_IRES_GFP_TREG_NOD_UP	0.353916	0.999128	0.0308607	0.30614	1.05372	54	1	Brain_Cortex
GSE37605_NOD_VS_C57BL6_IRES_GFP_TREG_DN	0.369286	0.999128	0.0301262	0.330894	1.05509	37	1	Brain_Cortex
GSE37605_NOD_VS_C57BL6_IRES_GFP_TREG_UP	0.0282176	0.997049	0.121736	-0.506856	-1.54217	29	1	Brain_Cortex
GSE37605_TREG_VS_TCONV_C57BL6_FOXP3_FUSION_GFP_DN	0.895344	0.999128	0.016202	-0.223439	-0.745555	45	1	Brain_Cortex
GSE37605_TREG_VS_TCONV_C57BL6_FOXP3_FUSION_GFP_UP	0.887942	0.999128	0.0163639	-0.236671	-0.720099	29	1	Brain_Cortex
GSE37605_TREG_VS_TCONV_C57BL6_FOXP3_IRES_GFP_DN	0.374433	0.999128	0.0298123	0.302859	1.04242	54	1	Brain_Cortex
GSE37605_TREG_VS_TCONV_C57BL6_FOXP3_IRES_GFP_UP	0.325179	0.999128	0.0326385	0.374157	1.09238	25	1	Brain_Cortex
GSE37605_TREG_VS_TCONV_NOD_FOXP3_FUSION_GFP_DN	0.310751	0.999128	0.0339251	-0.352302	-1.09642	32	1	Brain_Cortex
GSE37605_TREG_VS_TCONV_NOD_FOXP3_FUSION_GFP_UP	0.697521	0.999128	0.0197107	0.309889	0.836224	18	1	Brain_Cortex
GSE38304_MYC_NEG_VS_POS_GC_BCELL_DN	0.359557	0.999128	0.0306011	0.31338	1.06102	50	1	Brain_Cortex
GSE38304_MYC_NEG_VS_POS_GC_BCELL_UP	0.211096	0.999128	0.0416238	0.376118	1.18643	35	1	Brain_Cortex
GSE38681_WT_VS_LYL1_KO_LYMPHOID_PRIMED_MULTIPOTENT_PROGENITOR_DN	0.652871	0.999128	0.0205733	0.275332	0.883574	38	1	Brain_Cortex
GSE38681_WT_VS_LYL1_KO_LYMPHOID_PRIMED_MULTIPOTENT_PROGENITOR_UP	0.425248	0.999128	0.0279695	-0.297638	-1.01683	50	1	Brain_Cortex
GSE38696_LIGHT_ZONE_VS_DARK_ZONE_BCELL_DN	0.424093	0.999128	0.0275631	0.328432	1.01443	32	1	Brain_Cortex
GSE38696_LIGHT_ZONE_VS_DARK_ZONE_BCELL_UP	0.486672	0.999128	0.0256065	-0.280543	-0.980251	56	1	Brain_Cortex
GSE38697_LIGHT_ZONE_VS_DARK_ZONE_BCELL_DN	0.6184	0.999128	0.0213318	0.296744	0.896782	29	1	Brain_Cortex
GSE38697_LIGHT_ZONE_VS_DARK_ZONE_BCELL_UP	0.00275157	0.928047	0.392297	0.534581	1.74865	42	1	Brain_Cortex
GSE39022_LN_VS_SPLEEN_DC_DN	0.137239	0.999128	0.0535588	-0.360244	-1.23509	51	1	Brain_Cortex
GSE39022_LN_VS_SPLEEN_DC_UP	0.00625	0.928047	0.260821	-0.50861	-1.66	40	1	Brain_Cortex
GSE39110_DAY3_VS_DAY6_POST_IMMUNIZATION_CD8_TCELL_DN	0.447567	0.999128	0.027185	-0.295906	-1.00437	49	1	Brain_Cortex
GSE39110_DAY3_VS_DAY6_POST_IMMUNIZATION_CD8_TCELL_UP	0.0492902	0.997049	0.0901888	0.419033	1.3954	46	1	Brain_Cortex
GSE39110_DAY3_VS_DAY6_POST_IMMUNIZATION_CD8_TCELL_WITH_IL2_TREATMENT_DN	0.331093	0.999128	0.0327463	-0.316494	-1.07425	49	1	Brain_Cortex
GSE39110_DAY3_VS_DAY6_POST_IMMUNIZATION_CD8_TCELL_WITH_IL2_TREATMENT_UP	0.0365351	0.997049	0.104939	0.424731	1.435	49	1	Brain_Cortex
GSE39110_UNTREATED_VS_IL2_TREATED_CD8_TCELL_DAY3_POST_IMMUNIZATION_DN	0.159842	0.999128	0.0486767	0.363747	1.21615	47	1	Brain_Cortex
GSE39110_UNTREATED_VS_IL2_TREATED_CD8_TCELL_DAY3_POST_IMMUNIZATION_UP	0.0807896	0.997049	0.0710016	-0.405008	-1.33058	42	1	Brain_Cortex
GSE39110_UNTREATED_VS_IL2_TREATED_CD8_TCELL_DAY6_POST_IMMUNIZATION_DN	0.153299	0.999128	0.0497572	0.369926	1.22627	45	1	Brain_Cortex
GSE39110_UNTREATED_VS_IL2_TREATED_CD8_TCELL_DAY6_POST_IMMUNIZATION_UP	0.457126	0.999128	0.0263787	0.309197	0.995243	39	1	Brain_Cortex
GSE39152_BRAIN_VS_SPLEEN_CD103_NEG_MEMORY_CD8_TCELL_DN	0.824863	0.999128	0.0174019	-0.24176	-0.791053	41	1	Brain_Cortex
GSE39152_BRAIN_VS_SPLEEN_CD103_NEG_MEMORY_CD8_TCELL_UP	0.878614	0.999128	0.0161561	0.232253	0.74533	38	1	Brain_Cortex
GSE39152_CD103_NEG_VS_POS_MEMORY_CD8_TCELL_DN	0.683061	0.999128	0.0203428	-0.276337	-0.868326	34	1	Brain_Cortex
GSE39152_CD103_NEG_VS_POS_MEMORY_CD8_TCELL_UP	0.458258	0.999128	0.0266494	-0.301455	-1.0021	44	1	Brain_Cortex
GSE39152_SPLEEN_CD103_NEG_VS_BRAIN_CD103_POS_MEMORY_CD8_TCELL_DN	0.772406	0.999128	0.0179319	0.25192	0.824046	42	1	Brain_Cortex
GSE39152_SPLEEN_CD103_NEG_VS_BRAIN_CD103_POS_MEMORY_CD8_TCELL_UP	0.814537	0.999128	0.0175871	-0.244119	-0.798773	41	1	Brain_Cortex
GSE3920_IFNA_VS_IFNB_TREATED_ENDOTHELIAL_CELL_DN	0.627846	0.999128	0.021582	-0.275024	-0.908361	43	1	Brain_Cortex
GSE3920_IFNA_VS_IFNB_TREATED_ENDOTHELIAL_CELL_UP	0.176657	0.999128	0.0461715	0.377331	1.21455	39	1	Brain_Cortex
GSE3920_IFNA_VS_IFNG_TREATED_ENDOTHELIAL_CELL_DN	0.834788	0.999128	0.0169244	0.242294	0.783684	40	1	Brain_Cortex
GSE3920_IFNA_VS_IFNG_TREATED_ENDOTHELIAL_CELL_UP	0.732811	0.999128	0.0190518	-0.28309	-0.832159	25	1	Brain_Cortex
GSE3920_IFNA_VS_IFNG_TREATED_FIBROBLAST_DN	0.661475	0.999128	0.0203063	0.26753	0.890891	46	1	Brain_Cortex
GSE3920_IFNA_VS_IFNG_TREATED_FIBROBLAST_UP	0.411453	0.999128	0.0286883	-0.329847	-1.02949	33	1	Brain_Cortex
GSE3920_IFNB_VS_IFNG_TREATED_ENDOTHELIAL_CELL_DN	0.76237	0.999128	0.0186512	-0.247805	-0.841105	49	1	Brain_Cortex
GSE3920_IFNB_VS_IFNG_TREATED_ENDOTHELIAL_CELL_UP	0.15933	0.999128	0.0493105	-0.379987	-1.2256	38	1	Brain_Cortex
GSE3920_UNTREATED_VS_IFNA_TREATED_ENDOTHELIAL_CELL_DN	0.234629	0.999128	0.0393956	0.357363	1.15587	40	1	Brain_Cortex
GSE3920_UNTREATED_VS_IFNA_TREATED_ENDOTHELIAL_CELL_UP	0.191429	0.999128	0.0448553	-0.382612	-1.20227	34	1	Brain_Cortex
GSE3920_UNTREATED_VS_IFNA_TREATED_FIBROBLAST_DN	0.54186	0.999128	0.0238099	-0.268735	-0.953505	61	1	Brain_Cortex
GSE3920_UNTREATED_VS_IFNA_TREATED_FIBROBLAST_UP	0.85434	0.999128	0.0165751	0.239806	0.759526	36	1	Brain_Cortex
GSE3920_UNTREATED_VS_IFNB_TREATED_ENDOTHELIAL_CELL_DN	0.925313	0.999128	0.0156836	-0.212188	-0.73047	52	1	Brain_Cortex
GSE3920_UNTREATED_VS_IFNB_TREATED_ENDOTHELIAL_CELL_UP	0.244427	0.999128	0.0383723	0.333227	1.1328	51	1	Brain_Cortex
GSE3920_UNTREATED_VS_IFNG_TREATED_ENDOTHELIAL_CELL_DN	0.222536	0.999128	0.0410055	-0.329149	-1.15008	56	1	Brain_Cortex
GSE3920_UNTREATED_VS_IFNG_TREATED_ENDOTHELIAL_CELL_UP	0.400235	0.999128	0.0284676	0.338803	1.03443	30	1	Brain_Cortex
GSE3920_UNTREATED_VS_IFNG_TREATED_FIBROBLAST_DN	0.675813	0.999128	0.0198899	0.27589	0.866228	34	1	Brain_Cortex
GSE3920_UNTREATED_VS_IFNG_TREATED_FIBROBLAST_UP	0.57361	0.999128	0.0230405	-0.275678	-0.935711	49	1	Brain_Cortex
GSE39382_IL3_VS_IL3_IL33_TREATED_MAST_CELL_DN	0.834224	0.999128	0.0168967	0.235837	0.788493	47	1	Brain_Cortex
GSE39382_IL3_VS_IL3_IL33_TREATED_MAST_CELL_UP	0.773533	0.999128	0.0179394	0.246072	0.827114	48	1	Brain_Cortex
GSE39556_CD8A_DC_VS_NK_CELL_DN	0.414306	0.999128	0.0285643	-0.329268	-1.02769	33	1	Brain_Cortex
GSE39556_CD8A_DC_VS_NK_CELL_MOUSE_3H_POST_POLYIC_INJ_DN	0.349909	0.999128	0.0315377	-0.315969	-1.06594	47	1	Brain_Cortex
GSE39556_CD8A_DC_VS_NK_CELL_MOUSE_3H_POST_POLYIC_INJ_UP	0.696634	0.999128	0.0195855	0.253617	0.878489	56	1	Brain_Cortex
GSE39556_CD8A_DC_VS_NK_CELL_UP	0.840712	0.999128	0.0170992	-0.235255	-0.782036	44	1	Brain_Cortex
GSE39556_UNTREATED_VS_3H_POLYIC_INJ_MOUSE_CD8A_DC_DN	0.979108	0.999128	0.0149369	-0.19072	-0.593553	32	1	Brain_Cortex
GSE39556_UNTREATED_VS_3H_POLYIC_INJ_MOUSE_CD8A_DC_UP	0.833974	0.999128	0.0172408	-0.240271	-0.786181	41	1	Brain_Cortex
GSE39556_UNTREATED_VS_3H_POLYIC_INJ_MOUSE_NK_CELL_DN	0.303925	0.999128	0.033912	0.377433	1.11236	26	1	Brain_Cortex
GSE39556_UNTREATED_VS_3H_POLYIC_INJ_MOUSE_NK_CELL_UP	0.940943	0.999128	0.0151752	0.209045	0.716043	53	1	Brain_Cortex
GSE39820_CTRL_VS_IL1B_IL6_CD4_TCELL_DN	0.674732	0.999128	0.0200941	0.271207	0.877201	40	1	Brain_Cortex
GSE39820_CTRL_VS_IL1B_IL6_CD4_TCELL_UP	0.0324335	0.997049	0.11296	-0.450956	-1.46423	39	1	Brain_Cortex
GSE39820_CTRL_VS_IL1B_IL6_IL23A_CD4_TCELL_DN	0.103253	0.997049	0.0622012	-0.362603	-1.27337	58	1	Brain_Cortex
GSE39820_CTRL_VS_IL1B_IL6_IL23A_CD4_TCELL_UP	0.636668	0.999128	0.0208749	0.269071	0.904423	48	1	Brain_Cortex
GSE39820_CTRL_VS_TGFBETA1_IL6_CD4_TCELL_DN	0.316916	0.999128	0.0334366	-0.315726	-1.0869	52	1	Brain_Cortex
GSE39820_CTRL_VS_TGFBETA1_IL6_CD4_TCELL_UP	0.211973	0.999128	0.0423347	-0.342948	-1.16404	49	1	Brain_Cortex
GSE39820_CTRL_VS_TGFBETA1_IL6_IL23A_CD4_TCELL_DN	0.941523	0.999128	0.0155172	-0.206709	-0.718001	55	1	Brain_Cortex
GSE39820_CTRL_VS_TGFBETA1_IL6_IL23A_CD4_TCELL_UP	0.697712	0.999128	0.0198987	-0.265286	-0.868032	41	1	Brain_Cortex
GSE39820_CTRL_VS_TGFBETA3_IL6_CD4_TCELL_DN	0.810734	0.999128	0.0176054	-0.235177	-0.812597	53	1	Brain_Cortex
GSE39820_CTRL_VS_TGFBETA3_IL6_CD4_TCELL_UP	0.375633	0.999128	0.0302559	-0.305962	-1.04899	51	1	Brain_Cortex
GSE39820_CTRL_VS_TGFBETA3_IL6_IL23A_CD4_TCELL_DN	0.266142	0.999128	0.0370198	-0.3243	-1.12054	53	1	Brain_Cortex
GSE39820_CTRL_VS_TGFBETA3_IL6_IL23A_CD4_TCELL_UP	0.741379	0.999128	0.0186632	0.263475	0.834494	36	1	Brain_Cortex
GSE39820_IL1B_IL6_VS_IL1B_IL6_IL23A_TREATED_CD4_TCELL_DN	0.63956	0.999128	0.0207657	0.266906	0.901775	49	1	Brain_Cortex
GSE39820_IL1B_IL6_VS_IL1B_IL6_IL23A_TREATED_CD4_TCELL_UP	0.803825	0.999128	0.0173911	0.242723	0.808279	46	1	Brain_Cortex
GSE39820_TGFBETA1_IL6_VS_TGFBETA1_IL6_IL23A_TREATED_CD4_TCELL_DN	0.780107	0.999128	0.0178756	0.236746	0.839065	63	1	Brain_Cortex
GSE39820_TGFBETA1_IL6_VS_TGFBETA1_IL6_IL23A_TREATED_CD4_TCELL_UP	0.68153	0.999128	0.0199295	0.257955	0.883579	53	1	Brain_Cortex
GSE39820_TGFBETA1_VS_TGFBETA3_IN_IL6_IL23A_TREATED_CD4_TCELL_DN	0.805287	0.999128	0.0173731	0.240305	0.816917	51	1	Brain_Cortex
GSE39820_TGFBETA1_VS_TGFBETA3_IN_IL6_IL23A_TREATED_CD4_TCELL_UP	0.827181	0.999128	0.0173875	-0.23651	-0.793015	46	1	Brain_Cortex
GSE39820_TGFBETA1_VS_TGFBETA3_IN_IL6_TREATED_CD4_TCELL_DN	0.61278	0.999128	0.0218322	-0.260811	-0.919284	59	1	Brain_Cortex
GSE39820_TGFBETA1_VS_TGFBETA3_IN_IL6_TREATED_CD4_TCELL_UP	0.333928	0.999128	0.0320542	0.311802	1.06802	53	1	Brain_Cortex
GSE39820_TGFBETA3_IL6_VS_TGFBETA3_IL6_IL23A_TREATED_CD4_TCELL_DN	0.243134	0.999128	0.0390039	-0.324404	-1.13351	56	1	Brain_Cortex
GSE39820_TGFBETA3_IL6_VS_TGFBETA3_IL6_IL23A_TREATED_CD4_TCELL_UP	0.630521	0.999128	0.021043	0.288361	0.890665	32	1	Brain_Cortex
GSE3982_BASOPHIL_VS_CENT_MEMORY_CD4_TCELL_DN	0.848191	0.999128	0.0166429	0.23208	0.785758	50	1	Brain_Cortex
GSE3982_BASOPHIL_VS_CENT_MEMORY_CD4_TCELL_UP	0.77609	0.999128	0.0179168	0.244703	0.831867	51	1	Brain_Cortex
GSE3982_BASOPHIL_VS_EFF_MEMORY_CD4_TCELL_DN	0.386699	0.999128	0.0296677	-0.308013	-1.0391	47	1	Brain_Cortex
GSE3982_BASOPHIL_VS_EFF_MEMORY_CD4_TCELL_UP	0.171949	0.999128	0.0468097	0.351457	1.19945	52	1	Brain_Cortex
GSE3982_BASOPHIL_VS_NKCELL_DN	0.476586	0.999128	0.0260264	-0.284718	-0.985781	54	1	Brain_Cortex
GSE3982_BASOPHIL_VS_NKCELL_UP	0.131548	0.99832	0.0539447	0.370685	1.24598	48	1	Brain_Cortex
GSE3982_BASOPHIL_VS_TH1_DN	0.10219	0.997049	0.0617563	0.372541	1.28226	54	1	Brain_Cortex
GSE3982_BASOPHIL_VS_TH1_UP	0.642138	0.999128	0.0207704	0.265103	0.901215	51	1	Brain_Cortex
GSE3982_BASOPHIL_VS_TH2_DN	0.210813	0.999128	0.0422441	-0.32126	-1.1549	65	1	Brain_Cortex
GSE3982_BASOPHIL_VS_TH2_UP	0.475581	0.999128	0.0255715	0.294268	0.989116	48	1	Brain_Cortex
GSE3982_BCELL_VS_BASOPHIL_DN	0.401225	0.999128	0.0285819	0.311866	1.0338	45	1	Brain_Cortex
GSE3982_BCELL_VS_BASOPHIL_UP	0.359229	0.999128	0.031104	-0.316331	-1.06065	46	1	Brain_Cortex
GSE3982_BCELL_VS_CENT_MEMORY_CD4_TCELL_DN	0.982704	0.999128	0.0144288	0.187866	0.614521	42	1	Brain_Cortex
GSE3982_BCELL_VS_CENT_MEMORY_CD4_TCELL_UP	0.255842	0.999128	0.0374628	0.323355	1.12005	56	1	Brain_Cortex
GSE3982_BCELL_VS_EFF_MEMORY_CD4_TCELL_DN	0.444816	0.999128	0.0266951	0.317785	1.00242	35	1	Brain_Cortex
GSE3982_BCELL_VS_EFF_MEMORY_CD4_TCELL_UP	0.53958	0.999128	0.0234457	0.2818	0.952096	49	1	Brain_Cortex
GSE3982_BCELL_VS_NKCELL_DN	0.279661	0.999128	0.0359739	-0.352452	-1.1235	36	1	Brain_Cortex
GSE3982_BCELL_VS_NKCELL_UP	0.00217908	0.928047	0.444824	0.49498	1.68927	52	1	Brain_Cortex
GSE3982_BCELL_VS_TH1_DN	0.894726	0.999128	0.0158552	0.227279	0.738847	41	1	Brain_Cortex
GSE3982_BCELL_VS_TH1_UP	0.268158	0.999128	0.0364487	0.318366	1.11228	58	1	Brain_Cortex
GSE3982_BCELL_VS_TH2_DN	0.378437	0.999128	0.0296677	0.317354	1.0473	44	1	Brain_Cortex
GSE3982_BCELL_VS_TH2_UP	0.71158	0.999128	0.0192091	0.254813	0.866236	51	1	Brain_Cortex
GSE3982_CENT_MEMORY_CD4_TCELL_VS_NKCELL_DN	0.451652	0.999128	0.0269494	-0.292339	-1.00228	51	1	Brain_Cortex
GSE3982_CENT_MEMORY_CD4_TCELL_VS_NKCELL_UP	0.108803	0.997049	0.05983	0.382212	1.27788	47	1	Brain_Cortex
GSE3982_CENT_MEMORY_CD4_TCELL_VS_TH1_DN	0.0483998	0.997049	0.0911297	0.423367	1.40342	45	1	Brain_Cortex
GSE3982_CENT_MEMORY_CD4_TCELL_VS_TH1_UP	0.532303	0.999128	0.0238099	0.279944	0.958895	53	1	Brain_Cortex
GSE3982_CENT_MEMORY_CD4_TCELL_VS_TH2_DN	0.187216	0.999128	0.0445674	0.342782	1.17983	54	1	Brain_Cortex
GSE3982_CENT_MEMORY_CD4_TCELL_VS_TH2_UP	0.195325	0.999128	0.0436333	0.344212	1.17473	52	1	Brain_Cortex
GSE3982_CTRL_VS_IGE_STIM_MAST_CELL_DN	0.776327	0.999128	0.0184146	-0.258072	-0.810933	34	1	Brain_Cortex
GSE3982_CTRL_VS_IGE_STIM_MAST_CELL_UP	0.910406	0.999128	0.0156552	0.214112	0.753629	61	1	Brain_Cortex
GSE3982_CTRL_VS_LPS_1H_NEUTROPHIL_DN	0.669361	0.999128	0.0201254	0.266207	0.886484	46	1	Brain_Cortex
GSE3982_CTRL_VS_LPS_1H_NEUTROPHIL_UP	0.844151	0.999128	0.0166837	0.231318	0.796182	54	1	Brain_Cortex
GSE3982_CTRL_VS_LPS_48H_DC_DN	0.50544	0.999128	0.0246304	0.291309	0.973957	47	1	Brain_Cortex
GSE3982_CTRL_VS_LPS_48H_DC_UP	0.225158	0.999128	0.04019	0.346774	1.15478	46	1	Brain_Cortex
GSE3982_CTRL_VS_LPS_4H_MAC_DN	0.955014	0.999128	0.0149609	0.20786	0.658345	36	1	Brain_Cortex
GSE3982_CTRL_VS_LPS_4H_MAC_UP	0.308898	0.999128	0.0341227	-0.321501	-1.09124	49	1	Brain_Cortex
GSE3982_CTRL_VS_PMA_STIM_EOSINOPHIL_DN	0.377805	0.999128	0.0300965	-0.315417	-1.04851	44	1	Brain_Cortex
GSE3982_CTRL_VS_PMA_STIM_EOSINOPHIL_UP	0.274013	0.999128	0.0358389	0.33062	1.11704	49	1	Brain_Cortex
GSE3982_DC_VS_BASOPHIL_DN	0.747561	0.999128	0.0189169	-0.25378	-0.838195	43	1	Brain_Cortex
GSE3982_DC_VS_BASOPHIL_UP	0.921303	0.999128	0.0157786	-0.214138	-0.731567	50	1	Brain_Cortex
GSE3982_DC_VS_BCELL_DN	0.620778	0.999128	0.021312	0.277927	0.903497	41	1	Brain_Cortex
GSE3982_DC_VS_BCELL_UP	0.634858	0.999128	0.0209371	0.287481	0.887947	32	1	Brain_Cortex
GSE3982_DC_VS_CENT_MEMORY_CD4_TCELL_DN	0.689361	0.999128	0.0197803	0.269364	0.867028	39	1	Brain_Cortex
GSE3982_DC_VS_CENT_MEMORY_CD4_TCELL_UP	0.559717	0.999128	0.0233402	-0.282854	-0.943807	45	1	Brain_Cortex
GSE3982_DC_VS_EFF_MEMORY_CD4_TCELL_DN	0.266341	0.999128	0.0371987	-0.32974	-1.11921	49	1	Brain_Cortex
GSE3982_DC_VS_EFF_MEMORY_CD4_TCELL_UP	0.641591	0.999128	0.0207562	0.268509	0.902533	48	1	Brain_Cortex
GSE3982_DC_VS_MAC_DN	0.142015	0.999128	0.0516978	0.366135	1.23703	49	1	Brain_Cortex
GSE3982_DC_VS_MAC_LPS_STIM_DN	0.940676	0.999128	0.0154891	-0.213623	-0.698989	41	1	Brain_Cortex
GSE3982_DC_VS_MAC_LPS_STIM_UP	0.186484	0.999128	0.0447763	0.381557	1.20849	36	1	Brain_Cortex
GSE3982_DC_VS_MAC_UP	0.325522	0.999128	0.0324253	0.321996	1.08232	48	1	Brain_Cortex
GSE3982_DC_VS_NEUTROPHIL_DN	0.350731	0.999128	0.0315819	-0.315333	-1.06671	48	1	Brain_Cortex
GSE3982_DC_VS_NEUTROPHIL_LPS_STIM_DN	0.139276	0.999128	0.0530558	-0.367279	-1.23903	47	1	Brain_Cortex
GSE3982_DC_VS_NEUTROPHIL_LPS_STIM_UP	0.899395	0.999128	0.0160778	-0.226417	-0.738977	40	1	Brain_Cortex
GSE3982_DC_VS_NEUTROPHIL_UP	0.908479	0.999128	0.0156772	0.217424	0.742027	52	1	Brain_Cortex
GSE3982_DC_VS_NKCELL_DN	0.891599	0.999128	0.0158488	0.231141	0.729115	35	1	Brain_Cortex
GSE3982_DC_VS_NKCELL_UP	0.391382	0.999128	0.0290402	0.307364	1.04065	50	1	Brain_Cortex
GSE3982_DC_VS_TH1_DN	0.367293	0.999128	0.0306217	-0.317639	-1.0559	44	1	Brain_Cortex
GSE3982_DC_VS_TH1_UP	0.762458	0.999128	0.0181556	0.244185	0.844002	55	1	Brain_Cortex
GSE3982_DC_VS_TH2_DN	0.264431	0.999128	0.0373137	-0.341312	-1.1273	43	1	Brain_Cortex
GSE3982_DC_VS_TH2_UP	0.0352918	0.997049	0.107015	0.433978	1.44517	46	1	Brain_Cortex
GSE3982_EFF_MEMORY_CD4_TCELL_VS_NKCELL_DN	0.728586	0.999128	0.0188965	0.255284	0.853512	47	1	Brain_Cortex
GSE3982_EFF_MEMORY_CD4_TCELL_VS_NKCELL_UP	0.249705	0.999128	0.0378508	0.346692	1.13966	43	1	Brain_Cortex
GSE3982_EFF_MEMORY_CD4_TCELL_VS_TH1_DN	0.282862	0.999128	0.035311	0.327763	1.10971	50	1	Brain_Cortex
GSE3982_EFF_MEMORY_CD4_TCELL_VS_TH1_UP	0.577091	0.999128	0.0225112	0.273226	0.935886	53	1	Brain_Cortex
GSE3982_EFF_MEMORY_CD4_TCELL_VS_TH2_DN	0.0138477	0.958064	0.17245	0.462469	1.54621	47	1	Brain_Cortex
GSE3982_EFF_MEMORY_CD4_TCELL_VS_TH2_UP	0.860722	0.999128	0.0164006	0.227052	0.781499	54	1	Brain_Cortex
GSE3982_EFF_MEMORY_VS_CENT_MEMORY_CD4_TCELL_DN	0.913446	0.999128	0.0155297	0.218276	0.72687	46	1	Brain_Cortex
GSE3982_EFF_MEMORY_VS_CENT_MEMORY_CD4_TCELL_UP	0.672404	0.999128	0.0201075	0.266835	0.88058	44	1	Brain_Cortex
GSE3982_EOSINOPHIL_VS_BASOPHIL_DN	0.839669	0.999128	0.0167383	0.230677	0.797313	55	1	Brain_Cortex
GSE3982_EOSINOPHIL_VS_BASOPHIL_UP	0.165186	0.999128	0.0483517	-0.344804	-1.20479	56	1	Brain_Cortex
GSE3982_EOSINOPHIL_VS_BCELL_DN	0.0308841	0.997049	0.115932	-0.418463	-1.44058	52	1	Brain_Cortex
GSE3982_EOSINOPHIL_VS_BCELL_UP	0.597392	0.999128	0.0219151	0.278651	0.923702	45	1	Brain_Cortex
GSE3982_EOSINOPHIL_VS_CENT_MEMORY_CD4_TCELL_DN	0.216227	0.999128	0.0410894	0.346853	1.16587	48	1	Brain_Cortex
GSE3982_EOSINOPHIL_VS_CENT_MEMORY_CD4_TCELL_UP	0.529007	0.999128	0.0242353	-0.290171	-0.964589	44	1	Brain_Cortex
GSE3982_EOSINOPHIL_VS_DC_DN	0.92464	0.999128	0.0153621	0.21302	0.724159	51	1	Brain_Cortex
GSE3982_EOSINOPHIL_VS_DC_UP	0.482704	0.999128	0.0252885	0.301048	0.984749	42	1	Brain_Cortex
GSE3982_EOSINOPHIL_VS_EFF_MEMORY_CD4_TCELL_DN	0.613394	0.999128	0.0215014	0.276057	0.915102	45	1	Brain_Cortex
GSE3982_EOSINOPHIL_VS_EFF_MEMORY_CD4_TCELL_UP	0.707043	0.999128	0.0193053	0.254181	0.874875	54	1	Brain_Cortex
GSE3982_EOSINOPHIL_VS_MAC_DN	0.862553	0.999128	0.016831	-0.230027	-0.780761	49	1	Brain_Cortex
GSE3982_EOSINOPHIL_VS_MAC_UP	0.946331	0.999128	0.0154611	-0.212783	-0.673581	35	1	Brain_Cortex
GSE3982_EOSINOPHIL_VS_MAST_CELL_DN	0.632443	0.999128	0.0210479	0.271605	0.908079	47	1	Brain_Cortex
GSE3982_EOSINOPHIL_VS_MAST_CELL_UP	0.239156	0.999128	0.038839	0.344067	1.14576	46	1	Brain_Cortex
GSE3982_EOSINOPHIL_VS_NEUTROPHIL_DN	0.0429385	0.997049	0.0983849	-0.429353	-1.41057	42	1	Brain_Cortex
GSE3982_EOSINOPHIL_VS_NEUTROPHIL_UP	0.844737	0.999128	0.01705	-0.23408	-0.781061	45	1	Brain_Cortex
GSE3982_EOSINOPHIL_VS_NKCELL_DN	0.106629	0.997049	0.0612586	-0.370764	-1.27116	51	1	Brain_Cortex
GSE3982_EOSINOPHIL_VS_NKCELL_UP	0.230739	0.999128	0.0395666	0.353493	1.1563	42	1	Brain_Cortex
GSE3982_EOSINOPHIL_VS_TH1_DN	0.923981	0.999128	0.0157659	-0.213212	-0.730994	51	1	Brain_Cortex
GSE3982_EOSINOPHIL_VS_TH1_UP	0.366889	0.999128	0.0306423	-0.312887	-1.05554	47	1	Brain_Cortex
GSE3982_EOSINOPHIL_VS_TH2_DN	0.966619	0.999128	0.0150842	-0.196827	-0.672429	50	1	Brain_Cortex
GSE3982_EOSINOPHIL_VS_TH2_UP	0.589423	0.999128	0.0224676	-0.270056	-0.929683	52	1	Brain_Cortex
GSE3982_MAC_VS_BASOPHIL_DN	0.663839	0.999128	0.0202608	0.261852	0.890165	51	1	Brain_Cortex
GSE3982_MAC_VS_BASOPHIL_UP	0.0283886	0.997049	0.120421	0.41144	1.44217	60	1	Brain_Cortex
GSE3982_MAC_VS_BCELL_DN	0.605784	0.999128	0.0217397	0.26965	0.920264	52	1	Brain_Cortex
GSE3982_MAC_VS_BCELL_UP	0.213446	0.999128	0.0412797	0.377953	1.18668	34	1	Brain_Cortex
GSE3982_MAC_VS_CENT_MEMORY_CD4_TCELL_DN	0.353998	0.999128	0.0312975	-0.302409	-1.05665	56	1	Brain_Cortex
GSE3982_MAC_VS_CENT_MEMORY_CD4_TCELL_UP	0.649578	0.999128	0.0205268	0.265425	0.896769	49	1	Brain_Cortex
GSE3982_MAC_VS_EFF_MEMORY_CD4_TCELL_DN	0.931104	0.999128	0.0155641	-0.215431	-0.699494	39	1	Brain_Cortex
GSE3982_MAC_VS_EFF_MEMORY_CD4_TCELL_UP	0.477624	0.999128	0.0255925	0.307141	0.985655	38	1	Brain_Cortex
GSE3982_MAC_VS_NEUTROPHIL_DN	0.374368	0.999128	0.0302659	-0.310594	-1.0478	47	1	Brain_Cortex
GSE3982_MAC_VS_NEUTROPHIL_LPS_STIM_DN	0.542788	0.999128	0.0238281	-0.278641	-0.951931	50	1	Brain_Cortex
GSE3982_MAC_VS_NEUTROPHIL_LPS_STIM_UP	0.459662	0.999128	0.0261354	0.303415	0.997393	43	1	Brain_Cortex
GSE3982_MAC_VS_NEUTROPHIL_UP	0.125271	0.997049	0.0554274	0.36833	1.25214	51	1	Brain_Cortex
GSE3982_MAC_VS_NKCELL_DN	0.298161	0.999128	0.0346908	-0.331774	-1.10289	44	1	Brain_Cortex
GSE3982_MAC_VS_NKCELL_UP	0.789144	0.999128	0.0180035	-0.25249	-0.804851	36	1	Brain_Cortex
GSE3982_MAC_VS_TH1_DN	0.135717	0.99832	0.0531388	0.376187	1.24702	45	1	Brain_Cortex
GSE3982_MAC_VS_TH1_UP	0.892582	0.999128	0.0159129	0.222817	0.744963	47	1	Brain_Cortex
GSE3982_MAC_VS_TH2_DN	0.496132	0.999128	0.0249851	0.279163	0.976931	59	1	Brain_Cortex
GSE3982_MAC_VS_TH2_UP	0.732572	0.999128	0.0187472	0.253562	0.852293	48	1	Brain_Cortex
GSE3982_MAST_CELL_VS_BASOPHIL_DN	0.686294	0.999128	0.019728	0.261241	0.878102	48	1	Brain_Cortex
GSE3982_MAST_CELL_VS_BASOPHIL_UP	0.544476	0.999128	0.0238403	-0.281223	-0.95132	48	1	Brain_Cortex
GSE3982_MAST_CELL_VS_BCELL_DN	0.960396	0.999128	0.0148683	0.200286	0.693758	56	1	Brain_Cortex
GSE3982_MAST_CELL_VS_BCELL_UP	0.562602	0.999128	0.0233227	-0.28549	-0.94293	43	1	Brain_Cortex
GSE3982_MAST_CELL_VS_CENT_MEMORY_CD4_TCELL_DN	0.276684	0.999128	0.0356904	0.332852	1.11881	48	1	Brain_Cortex
GSE3982_MAST_CELL_VS_CENT_MEMORY_CD4_TCELL_UP	0.0747928	0.997049	0.0736533	-0.400117	-1.33007	44	1	Brain_Cortex
GSE3982_MAST_CELL_VS_DC_DN	0.530364	0.999128	0.0242165	-0.288544	-0.962794	45	1	Brain_Cortex
GSE3982_MAST_CELL_VS_DC_UP	0.781157	0.999128	0.0178382	0.251926	0.81897	41	1	Brain_Cortex
GSE3982_MAST_CELL_VS_EFF_MEMORY_CD4_TCELL_DN	0.131988	0.99832	0.0545603	-0.353007	-1.23675	57	1	Brain_Cortex
GSE3982_MAST_CELL_VS_EFF_MEMORY_CD4_TCELL_UP	0.464144	0.999128	0.0260844	0.292063	0.996755	52	1	Brain_Cortex
GSE3982_MAST_CELL_VS_MAC_DN	0.974899	0.999128	0.0149698	-0.195345	-0.651814	45	1	Brain_Cortex
GSE3982_MAST_CELL_VS_MAC_UP	0.457201	0.999128	0.0267486	-0.297913	-0.998899	46	1	Brain_Cortex
GSE3982_MAST_CELL_VS_NEUTROPHIL_DN	0.209185	0.999128	0.0424944	-0.341304	-1.16601	50	1	Brain_Cortex
GSE3982_MAST_CELL_VS_NEUTROPHIL_UP	0.5424	0.999128	0.0236534	-0.268757	-0.952085	60	1	Brain_Cortex
GSE3982_MAST_CELL_VS_NKCELL_DN	0.948789	0.999128	0.0149668	0.203766	0.704298	55	1	Brain_Cortex
GSE3982_MAST_CELL_VS_NKCELL_UP	0.495043	0.999128	0.0253501	-0.286108	-0.977441	50	1	Brain_Cortex
GSE3982_MAST_CELL_VS_TH1_DN	0.59203	0.999128	0.0220351	0.272525	0.926447	51	1	Brain_Cortex
GSE3982_MAST_CELL_VS_TH1_UP	0.869626	0.999128	0.0163142	0.224219	0.779318	57	1	Brain_Cortex
GSE3982_MAST_CELL_VS_TH2_DN	0.932025	0.999128	0.0156111	-0.210087	-0.717727	50	1	Brain_Cortex
GSE3982_MAST_CELL_VS_TH2_UP	0.719295	0.999128	0.0191095	0.253376	0.864722	52	1	Brain_Cortex
GSE3982_MEMORY_CD4_TCELL_VS_BCELL_DN	0.13649	0.998597	0.0530558	0.362878	1.23843	52	1	Brain_Cortex
GSE3982_MEMORY_CD4_TCELL_VS_BCELL_UP	0.646745	0.999128	0.0207091	0.279434	0.891003	37	1	Brain_Cortex
GSE3982_MEMORY_CD4_TCELL_VS_TH1_DN	0.44883	0.999128	0.0266799	0.309759	1.0019	40	1	Brain_Cortex
GSE3982_MEMORY_CD4_TCELL_VS_TH1_UP	0.325563	0.999128	0.0324842	0.326587	1.0826	45	1	Brain_Cortex
GSE3982_MEMORY_CD4_TCELL_VS_TH2_DN	0.775747	0.999128	0.0178681	0.251381	0.822285	42	1	Brain_Cortex
GSE3982_MEMORY_CD4_TCELL_VS_TH2_UP	0.959432	0.999128	0.0152301	-0.203329	-0.68176	46	1	Brain_Cortex
GSE3982_NEUTROPHIL_VS_BASOPHIL_DN	0.638218	0.999128	0.0209227	0.261777	0.906755	56	1	Brain_Cortex
GSE3982_NEUTROPHIL_VS_BASOPHIL_UP	0.563372	0.999128	0.0232125	-0.28445	-0.94557	44	1	Brain_Cortex
GSE3982_NEUTROPHIL_VS_BCELL_DN	0.318298	0.999128	0.0328671	0.310881	1.07453	55	1	Brain_Cortex
GSE3982_NEUTROPHIL_VS_BCELL_UP	0.944851	0.999128	0.0150782	0.205768	0.696673	50	1	Brain_Cortex
GSE3982_NEUTROPHIL_VS_CENT_MEMORY_CD4_TCELL_DN	0.0610384	0.997049	0.0809972	0.397585	1.36185	53	1	Brain_Cortex
GSE3982_NEUTROPHIL_VS_CENT_MEMORY_CD4_TCELL_UP	0.562004	0.999128	0.0233694	-0.27728	-0.941147	49	1	Brain_Cortex
GSE3982_NEUTROPHIL_VS_EFF_MEMORY_CD4_TCELL_DN	0.594753	0.999128	0.0223217	-0.264649	-0.927193	57	1	Brain_Cortex
GSE3982_NEUTROPHIL_VS_EFF_MEMORY_CD4_TCELL_UP	0.77622	0.999128	0.0183562	-0.248296	-0.820084	43	1	Brain_Cortex
GSE3982_NEUTROPHIL_VS_NKCELL_DN	0.345552	0.999128	0.0313952	0.304534	1.05847	57	1	Brain_Cortex
GSE3982_NEUTROPHIL_VS_NKCELL_UP	0.942696	0.999128	0.0154084	-0.214333	-0.68322	36	1	Brain_Cortex
GSE3982_NEUTROPHIL_VS_TH1_DN	0.591436	0.999128	0.0219828	0.273496	0.924039	49	1	Brain_Cortex
GSE3982_NEUTROPHIL_VS_TH1_UP	0.183235	0.999128	0.0457493	-0.365764	-1.1968	41	1	Brain_Cortex
GSE3982_NEUTROPHIL_VS_TH2_DN	0.479217	0.999128	0.0258539	-0.285141	-0.985235	53	1	Brain_Cortex
GSE3982_NEUTROPHIL_VS_TH2_UP	0.986635	0.999186	0.0143712	0.184378	0.603113	42	1	Brain_Cortex
GSE3982_NKCELL_VS_TH1_DN	0.757546	0.999128	0.0182748	0.246142	0.847207	54	1	Brain_Cortex
GSE3982_NKCELL_VS_TH1_UP	0.922764	0.999128	0.0158233	-0.217361	-0.71791	43	1	Brain_Cortex
GSE3982_NKCELL_VS_TH2_DN	0.155376	0.999128	0.0493105	0.361856	1.2163	48	1	Brain_Cortex
GSE3982_NKCELL_VS_TH2_UP	0.873054	0.999128	0.0165481	-0.228356	-0.759104	44	1	Brain_Cortex
GSE39864_WT_VS_GATA3_KO_TREG_DN	0.815428	0.999128	0.0175323	-0.233757	-0.816775	56	1	Brain_Cortex
GSE39864_WT_VS_GATA3_KO_TREG_UP	0.329014	0.999128	0.0327584	-0.329944	-1.0796	41	1	Brain_Cortex
GSE39916_B_CELL_SPLEEN_VS_PLASMA_CELL_BONE_MARROW_DN	0.856941	0.999128	0.0168138	-0.238025	-0.763129	37	1	Brain_Cortex
GSE39916_B_CELL_SPLEEN_VS_PLASMA_CELL_BONE_MARROW_UP	0.038961	0.997049	0.101639	0.436617	1.43526	43	1	Brain_Cortex
GSE3994_WT_VS_PAC1_KO_ACTIVATED_MAST_CELL_DN	0.87611	0.999128	0.016143	0.225762	0.767476	51	1	Brain_Cortex
GSE3994_WT_VS_PAC1_KO_ACTIVATED_MAST_CELL_UP	0.388685	0.999128	0.0296965	-0.316711	-1.0405	42	1	Brain_Cortex
GSE40068_BCL6_POS_VS_NEG_CXCR5_POS_TFH_DN	0.315927	0.999128	0.0334746	-0.333909	-1.08981	40	1	Brain_Cortex
GSE40068_BCL6_POS_VS_NEG_CXCR5_POS_TFH_UP	0.128033	0.997049	0.0547849	0.362579	1.24798	54	1	Brain_Cortex
GSE40068_CXCR5NEG_BCL6NEG_CD4_TCELL_VS_CXCR5POS_BCL6NEG_TFH_DN	0.0866235	0.997049	0.0672078	0.387751	1.31006	49	1	Brain_Cortex
GSE40068_CXCR5NEG_BCL6NEG_CD4_TCELL_VS_CXCR5POS_BCL6NEG_TFH_UP	0.51884	0.999128	0.0241541	0.280743	0.966299	54	1	Brain_Cortex
GSE40068_CXCR5POS_BCL6POS_TFH_VS_CXCR5NEG_BCL6NEG_CD4_TCELL_DN	0.0408892	0.997049	0.0996	0.446105	1.43592	39	1	Brain_Cortex
GSE40068_CXCR5POS_BCL6POS_TFH_VS_CXCR5NEG_BCL6NEG_CD4_TCELL_UP	0.533281	0.999128	0.0236773	0.285029	0.958062	48	1	Brain_Cortex
GSE40184_HEALTHY_VS_HCV_INFECTED_DONOR_PBMC_DN	0.618157	0.999128	0.0213318	0.271789	0.913557	48	1	Brain_Cortex
GSE40184_HEALTHY_VS_HCV_INFECTED_DONOR_PBMC_UP	0.411252	0.999128	0.0281904	0.300676	1.02615	52	1	Brain_Cortex
GSE40225_WT_VS_RIP_B7X_DIABETIC_MOUSE_PANCREATIC_CD8_TCELL_DN	0.127033	0.997049	0.0558993	-0.381416	-1.25976	43	1	Brain_Cortex
GSE40225_WT_VS_RIP_B7X_DIABETIC_MOUSE_PANCREATIC_CD8_TCELL_UP	0.631504	0.999128	0.0214313	-0.27762	-0.908389	41	1	Brain_Cortex
GSE40273_EOS_KO_VS_WT_TREG_DN	0.274518	0.999128	0.0358539	0.333365	1.12053	48	1	Brain_Cortex
GSE40273_EOS_KO_VS_WT_TREG_UP	0.524062	0.999128	0.0239195	0.284519	0.961281	49	1	Brain_Cortex
GSE40273_GATA1_KO_VS_WT_TREG_DN	0.322402	0.999128	0.0326743	0.327613	1.08601	45	1	Brain_Cortex
GSE40273_GATA1_KO_VS_WT_TREG_UP	0.0444752	0.997049	0.0951997	0.416052	1.40863	50	1	Brain_Cortex
GSE40273_XBP1_KO_VS_WT_TREG_DN	0.254633	0.999128	0.0379365	-0.350945	-1.1395	39	1	Brain_Cortex
GSE40273_XBP1_KO_VS_WT_TREG_UP	0.150585	0.999128	0.0508309	-0.354046	-1.21882	52	1	Brain_Cortex
GSE40274_CTRL_VS_EOS_TRANSDUCED_ACTIVATED_CD4_TCELL_DN	0.588751	0.999128	0.0226372	-0.295444	-0.922114	33	1	Brain_Cortex
GSE40274_CTRL_VS_EOS_TRANSDUCED_ACTIVATED_CD4_TCELL_UP	0.685422	0.999128	0.0197324	0.273762	0.863558	35	1	Brain_Cortex
GSE40274_CTRL_VS_FOXP3_AND_EOS_TRANSDUCED_ACTIVATED_CD4_TCELL_DN	0.403655	0.999128	0.0289673	-0.296052	-1.02834	55	1	Brain_Cortex
GSE40274_CTRL_VS_FOXP3_AND_EOS_TRANSDUCED_ACTIVATED_CD4_TCELL_UP	0.380307	0.999128	0.0294583	0.319564	1.04532	42	1	Brain_Cortex
GSE40274_CTRL_VS_FOXP3_AND_GATA1_TRANSDUCED_ACTIVATED_CD4_TCELL_DN	0.58599	0.999128	0.0221564	0.281559	0.925549	43	1	Brain_Cortex
GSE40274_CTRL_VS_FOXP3_AND_GATA1_TRANSDUCED_ACTIVATED_CD4_TCELL_UP	0.218682	0.999128	0.0409429	0.369132	1.17701	37	1	Brain_Cortex
GSE40274_CTRL_VS_FOXP3_AND_HELIOS_TRANSDUCED_ACTIVATED_CD4_TCELL_DN	0.958079	0.999128	0.0152975	-0.204917	-0.673219	42	1	Brain_Cortex
GSE40274_CTRL_VS_FOXP3_AND_HELIOS_TRANSDUCED_ACTIVATED_CD4_TCELL_UP	0.293401	0.999128	0.0351108	-0.315324	-1.09528	55	1	Brain_Cortex
GSE40274_CTRL_VS_FOXP3_AND_IRF4_TRANSDUCED_ACTIVATED_CD4_TCELL_DN	0.127956	0.997049	0.0555209	-0.371333	-1.25271	47	1	Brain_Cortex
GSE40274_CTRL_VS_FOXP3_AND_IRF4_TRANSDUCED_ACTIVATED_CD4_TCELL_UP	0.394125	0.999128	0.0288676	0.338428	1.03874	31	1	Brain_Cortex
GSE40274_CTRL_VS_FOXP3_AND_LEF1_TRANSDUCED_ACTIVATED_CD4_TCELL_DN	0.773964	0.999128	0.0183873	-0.245482	-0.830413	48	1	Brain_Cortex
GSE40274_CTRL_VS_FOXP3_AND_LEF1_TRANSDUCED_ACTIVATED_CD4_TCELL_UP	0.388571	0.999128	0.0297543	-0.332206	-1.04388	34	1	Brain_Cortex
GSE40274_CTRL_VS_FOXP3_AND_PBX1_TRANSDUCED_ACTIVATED_CD4_TCELL_DN	0.298869	0.999128	0.0346219	-0.343024	-1.10638	38	1	Brain_Cortex
GSE40274_CTRL_VS_FOXP3_AND_PBX1_TRANSDUCED_ACTIVATED_CD4_TCELL_UP	0.527051	0.999128	0.0238524	0.301866	0.95221	35	1	Brain_Cortex
GSE40274_CTRL_VS_FOXP3_AND_SATB1_TRANSDUCED_ACTIVATED_CD4_TCELL_DN	0.269719	0.999128	0.0363556	0.357432	1.13208	36	1	Brain_Cortex
GSE40274_CTRL_VS_FOXP3_AND_SATB1_TRANSDUCED_ACTIVATED_CD4_TCELL_UP	0.761867	0.999128	0.0182285	0.271596	0.806707	27	1	Brain_Cortex
GSE40274_CTRL_VS_FOXP3_AND_XBP1_TRANSDUCED_ACTIVATED_CD4_TCELL_DN	0.944758	0.999128	0.0153652	-0.211076	-0.688906	40	1	Brain_Cortex
GSE40274_CTRL_VS_FOXP3_AND_XBP1_TRANSDUCED_ACTIVATED_CD4_TCELL_UP	0.583581	0.999128	0.0223056	0.282117	0.931013	44	1	Brain_Cortex
GSE40274_CTRL_VS_FOXP3_TRANSDUCED_ACTIVATED_CD4_TCELL_DN	0.447426	0.999128	0.0266418	0.291399	1.00298	54	1	Brain_Cortex
GSE40274_CTRL_VS_FOXP3_TRANSDUCED_ACTIVATED_CD4_TCELL_UP	0.0970297	0.997049	0.0635917	0.372702	1.29098	56	1	Brain_Cortex
GSE40274_CTRL_VS_GATA1_TRANSDUCED_ACTIVATED_CD4_TCELL_DN	0.728557	0.999128	0.0187793	0.267629	0.834707	33	1	Brain_Cortex
GSE40274_CTRL_VS_GATA1_TRANSDUCED_ACTIVATED_CD4_TCELL_UP	0.0770297	0.997049	0.0717588	0.420914	1.35076	38	1	Brain_Cortex
GSE40274_CTRL_VS_HELIOS_TRANSDUCED_ACTIVATED_CD4_TCELL_DN	0.203685	0.999128	0.0431492	-0.360128	-1.17836	41	1	Brain_Cortex
GSE40274_CTRL_VS_HELIOS_TRANSDUCED_ACTIVATED_CD4_TCELL_UP	0.768421	0.999128	0.0184459	-0.248229	-0.828273	45	1	Brain_Cortex
GSE40274_CTRL_VS_IRF4_TRANSDUCED_ACTIVATED_CD4_TCELL_DN	0.794518	0.999128	0.0179959	-0.26228	-0.792299	28	1	Brain_Cortex
GSE40274_CTRL_VS_IRF4_TRANSDUCED_ACTIVATED_CD4_TCELL_UP	0.310108	0.999128	0.0333108	0.352285	1.09874	33	1	Brain_Cortex
GSE40274_CTRL_VS_LEF1_TRANSDUCED_ACTIVATED_CD4_TCELL_DN	0.51789	0.999128	0.0245852	-0.286173	-0.96542	47	1	Brain_Cortex
GSE40274_CTRL_VS_LEF1_TRANSDUCED_ACTIVATED_CD4_TCELL_UP	0.509723	0.999128	0.0243741	0.287198	0.970332	49	1	Brain_Cortex
GSE40274_CTRL_VS_SATB1_TRANSDUCED_ACTIVATED_CD4_TCELL_DN	0.596735	0.999128	0.0224459	-0.291402	-0.915666	34	1	Brain_Cortex
GSE40274_CTRL_VS_SATB1_TRANSDUCED_ACTIVATED_CD4_TCELL_UP	0.08125	0.997049	0.0704484	-0.409063	-1.33509	40	1	Brain_Cortex
GSE40274_CTRL_VS_XBP1_TRANSDUCED_ACTIVATED_CD4_TCELL_DN	0.11523	0.997049	0.0585987	-0.395365	-1.28373	39	1	Brain_Cortex
GSE40274_CTRL_VS_XBP1_TRANSDUCED_ACTIVATED_CD4_TCELL_UP	0.911694	0.999128	0.0158808	-0.223308	-0.728831	40	1	Brain_Cortex
GSE40274_EOS_VS_FOXP3_AND_EOS_TRANSDUCED_ACTIVATED_CD4_TCELL_DN	0.192177	0.999128	0.0442079	0.437981	1.22918	21	1	Brain_Cortex
GSE40274_EOS_VS_FOXP3_AND_EOS_TRANSDUCED_ACTIVATED_CD4_TCELL_UP	0.0793966	0.997049	0.0707234	0.417339	1.34333	39	1	Brain_Cortex
GSE40274_FOXP3_VS_FOXP3_AND_EOS_TRANSDUCED_ACTIVATED_CD4_TCELL_DN	0.0461538	0.997049	0.0945555	-0.420672	-1.40367	45	1	Brain_Cortex
GSE40274_FOXP3_VS_FOXP3_AND_EOS_TRANSDUCED_ACTIVATED_CD4_TCELL_UP	0.351837	0.999128	0.0309976	0.322089	1.06769	45	1	Brain_Cortex
GSE40274_FOXP3_VS_FOXP3_AND_GATA1_TRANSDUCED_ACTIVATED_CD4_TCELL_DN	0.122453	0.997049	0.0561877	0.376077	1.25737	47	1	Brain_Cortex
GSE40274_FOXP3_VS_FOXP3_AND_GATA1_TRANSDUCED_ACTIVATED_CD4_TCELL_UP	0.239692	0.999128	0.0388026	0.334419	1.13686	51	1	Brain_Cortex
GSE40274_FOXP3_VS_FOXP3_AND_HELIOS_TRANSDUCED_ACTIVATED_CD4_TCELL_DN	0.293806	0.999128	0.0343634	0.354734	1.11378	34	1	Brain_Cortex
GSE40274_FOXP3_VS_FOXP3_AND_HELIOS_TRANSDUCED_ACTIVATED_CD4_TCELL_UP	0.965238	0.999128	0.0147586	0.20173	0.655793	41	1	Brain_Cortex
GSE40274_FOXP3_VS_FOXP3_AND_IRF4_TRANSDUCED_ACTIVATED_CD4_TCELL_DN	0.89548	0.999128	0.0161528	-0.219598	-0.758768	53	1	Brain_Cortex
GSE40274_FOXP3_VS_FOXP3_AND_IRF4_TRANSDUCED_ACTIVATED_CD4_TCELL_UP	0.88219	0.999128	0.0160713	0.224015	0.75845	50	1	Brain_Cortex
GSE40274_FOXP3_VS_FOXP3_AND_LEF1_TRANSDUCED_ACTIVATED_CD4_TCELL_DN	0.724763	0.999128	0.018925	0.256932	0.855599	46	1	Brain_Cortex
GSE40274_FOXP3_VS_FOXP3_AND_LEF1_TRANSDUCED_ACTIVATED_CD4_TCELL_UP	0.133885	0.99832	0.0541624	-0.354373	-1.23822	56	1	Brain_Cortex
GSE40274_FOXP3_VS_FOXP3_AND_PBX1_TRANSDUCED_ACTIVATED_CD4_TCELL_DN	0.475242	0.999128	0.0256135	0.290909	0.988944	51	1	Brain_Cortex
GSE40274_FOXP3_VS_FOXP3_AND_PBX1_TRANSDUCED_ACTIVATED_CD4_TCELL_UP	0.347998	0.999128	0.0311789	0.312844	1.06351	51	1	Brain_Cortex
GSE40274_FOXP3_VS_FOXP3_AND_SATB1_TRANSDUCED_ACTIVATED_CD4_TCELL_DN	0.665588	0.999128	0.0206059	-0.260399	-0.88961	50	1	Brain_Cortex
GSE40274_FOXP3_VS_FOXP3_AND_SATB1_TRANSDUCED_ACTIVATED_CD4_TCELL_UP	0.768563	0.999128	0.0183951	-0.256707	-0.818294	36	1	Brain_Cortex
GSE40274_FOXP3_VS_FOXP3_AND_XBP1_TRANSDUCED_ACTIVATED_CD4_TCELL_DN	0.69001	0.999128	0.019715	0.26179	0.875262	47	1	Brain_Cortex
GSE40274_FOXP3_VS_FOXP3_AND_XBP1_TRANSDUCED_ACTIVATED_CD4_TCELL_UP	0.553874	0.999128	0.0234574	-0.294619	-0.939143	36	1	Brain_Cortex
GSE40274_GATA1_VS_FOXP3_AND_GATA1_TRANSDUCED_ACTIVATED_CD4_TCELL_DN	0.866139	0.999128	0.0163639	0.225853	0.782319	56	1	Brain_Cortex
GSE40274_GATA1_VS_FOXP3_AND_GATA1_TRANSDUCED_ACTIVATED_CD4_TCELL_UP	0.056888	0.997049	0.084004	0.38481	1.35445	61	1	Brain_Cortex
GSE40274_HELIOS_VS_FOXP3_AND_HELIOS_TRANSDUCED_ACTIVATED_CD4_TCELL_DN	0.967768	0.999128	0.0150963	-0.197143	-0.675901	51	1	Brain_Cortex
GSE40274_HELIOS_VS_FOXP3_AND_HELIOS_TRANSDUCED_ACTIVATED_CD4_TCELL_UP	0.53546	0.999128	0.0237073	0.280074	0.95584	52	1	Brain_Cortex
GSE40274_IRF4_VS_FOXP3_AND_IRF4_TRANSDUCED_ACTIVATED_CD4_TCELL_DN	0.387187	0.999128	0.0294678	-0.368166	-1.05124	22	1	Brain_Cortex
GSE40274_IRF4_VS_FOXP3_AND_IRF4_TRANSDUCED_ACTIVATED_CD4_TCELL_UP	0.012735	0.958064	0.181915	-0.474705	-1.57802	44	1	Brain_Cortex
GSE40274_LEF1_VS_FOXP3_AND_LEF1_TRANSDUCED_ACTIVATED_CD4_TCELL_DN	0.413275	0.999128	0.028054	0.30976	1.02682	45	1	Brain_Cortex
GSE40274_LEF1_VS_FOXP3_AND_LEF1_TRANSDUCED_ACTIVATED_CD4_TCELL_UP	0.323285	0.999128	0.0330872	-0.316611	-1.08165	50	1	Brain_Cortex
GSE40274_SATB1_VS_FOXP3_AND_SATB1_TRANSDUCED_ACTIVATED_CD4_TCELL_DN	0.341576	0.999128	0.031895	-0.366504	-1.07736	25	1	Brain_Cortex
GSE40274_SATB1_VS_FOXP3_AND_SATB1_TRANSDUCED_ACTIVATED_CD4_TCELL_UP	0.0839571	0.997049	0.0693777	-0.383616	-1.31056	50	1	Brain_Cortex
GSE40274_XBP1_VS_FOXP3_AND_XBP1_TRANSDUCED_ACTIVATED_CD4_TCELL_DN	0.346802	0.999128	0.0317936	-0.306544	-1.06478	55	1	Brain_Cortex
GSE40274_XBP1_VS_FOXP3_AND_XBP1_TRANSDUCED_ACTIVATED_CD4_TCELL_UP	0.154957	0.999128	0.0495153	0.347202	1.21303	58	1	Brain_Cortex
GSE40277_EOS_AND_LEF1_TRANSDUCED_VS_CTRL_CD4_TCELL_DN	0.4352	0.999128	0.0273606	-0.284334	-1.00727	60	1	Brain_Cortex
GSE40277_EOS_AND_LEF1_TRANSDUCED_VS_CTRL_CD4_TCELL_UP	0.746917	0.999128	0.0188479	-0.24989	-0.843018	47	1	Brain_Cortex
GSE40277_EOS_AND_LEF1_TRANSDUCED_VS_GATA1_AND_SATB1_TRANSDUCED_CD4_TCELL_DN	0.21686	0.999128	0.0417987	-0.341893	-1.16046	49	1	Brain_Cortex
GSE40277_EOS_AND_LEF1_TRANSDUCED_VS_GATA1_AND_SATB1_TRANSDUCED_CD4_TCELL_UP	0.584285	0.999128	0.0222148	0.277052	0.931247	48	1	Brain_Cortex
GSE40277_GATA1_AND_SATB1_TRANSDUCED_VS_CTRL_CD4_TCELL_DN	0.461205	0.999128	0.0260917	0.296878	0.99789	48	1	Brain_Cortex
GSE40277_GATA1_AND_SATB1_TRANSDUCED_VS_CTRL_CD4_TCELL_UP	0.230176	0.999128	0.0397588	0.32177	1.1404	63	1	Brain_Cortex
GSE40441_NRP1_POS_INDUCED_TREG_VS_NRP1_NEG_NATURAL_TREG_DN	0.315228	0.999128	0.0331119	0.335343	1.09015	41	1	Brain_Cortex
GSE40441_NRP1_POS_INDUCED_TREG_VS_NRP1_NEG_NATURAL_TREG_UP	0.459968	0.999128	0.0262454	0.313125	0.991749	36	1	Brain_Cortex
GSE40443_INDUCED_VS_TOTAL_TREG_DN	0.620676	0.999128	0.0216886	-0.267448	-0.913694	50	1	Brain_Cortex
GSE40443_INDUCED_VS_TOTAL_TREG_UP	0.761633	0.999128	0.0186991	-0.260947	-0.819965	34	1	Brain_Cortex
GSE40493_BCL6_KO_VS_WT_TREG_DN	0.920546	0.999128	0.0156709	-0.239133	-0.665074	20	1	Brain_Cortex
GSE40493_BCL6_KO_VS_WT_TREG_UP	0.208359	0.999128	0.0425404	-0.32438	-1.15627	62	1	Brain_Cortex
GSE40655_FOXO1_KO_VS_WT_NTREG_DN	0.400769	0.999128	0.0290311	-0.301887	-1.03135	50	1	Brain_Cortex
GSE40655_FOXO1_KO_VS_WT_NTREG_UP	0.219373	0.999128	0.0407977	0.339183	1.15305	51	1	Brain_Cortex
GSE40666_NAIVE_VS_EFFECTOR_CD8_TCELL_DN	0.361413	0.999128	0.0304681	0.310808	1.05659	51	1	Brain_Cortex
GSE40666_NAIVE_VS_EFFECTOR_CD8_TCELL_UP	0.426616	0.999128	0.0275631	0.313708	1.01467	40	1	Brain_Cortex
GSE40666_NAIVE_VS_EFFECTOR_CD8_TCELL_WITH_IFNA_STIM_90MIN_DN	0.979931	0.999128	0.014916	-0.188639	-0.646746	51	1	Brain_Cortex
GSE40666_NAIVE_VS_EFFECTOR_CD8_TCELL_WITH_IFNA_STIM_90MIN_UP	0.932871	0.999128	0.0152883	0.209203	0.724646	56	1	Brain_Cortex
GSE40666_STAT1_KO_VS_STAT4_KO_CD8_TCELL_DN	0.989758	0.999996	0.0143568	0.188706	0.565946	28	1	Brain_Cortex
GSE40666_STAT1_KO_VS_STAT4_KO_CD8_TCELL_UP	0.702574	0.999128	0.0194573	0.252779	0.875586	56	1	Brain_Cortex
GSE40666_STAT1_KO_VS_STAT4_KO_CD8_TCELL_WITH_IFNA_STIM_90MIN_DN	0.277347	0.999128	0.0363866	-0.3581	-1.12525	34	1	Brain_Cortex
GSE40666_STAT1_KO_VS_STAT4_KO_CD8_TCELL_WITH_IFNA_STIM_90MIN_UP	0.509553	0.999128	0.024425	0.280765	0.970436	55	1	Brain_Cortex
GSE40666_UNTREATED_VS_IFNA_STIM_CD8_TCELL_90MIN_DN	0.795243	0.999128	0.0176274	0.235667	0.829499	61	1	Brain_Cortex
GSE40666_UNTREATED_VS_IFNA_STIM_CD8_TCELL_90MIN_UP	0.139419	0.999128	0.0525655	0.44164	1.2894	25	1	Brain_Cortex
GSE40666_UNTREATED_VS_IFNA_STIM_EFFECTOR_CD8_TCELL_90MIN_DN	0.858845	0.999128	0.0167726	-0.226767	-0.792352	56	1	Brain_Cortex
GSE40666_UNTREATED_VS_IFNA_STIM_EFFECTOR_CD8_TCELL_90MIN_UP	0.881426	0.999128	0.0160323	0.222652	0.769575	55	1	Brain_Cortex
GSE40666_UNTREATED_VS_IFNA_STIM_STAT1_KO_CD8_TCELL_90MIN_DN	0.968985	0.999128	0.0147055	0.198791	0.658971	45	1	Brain_Cortex
GSE40666_UNTREATED_VS_IFNA_STIM_STAT1_KO_CD8_TCELL_90MIN_UP	0.774904	0.999128	0.0182941	-0.254879	-0.817163	37	1	Brain_Cortex
GSE40666_UNTREATED_VS_IFNA_STIM_STAT4_KO_EFFECTOR_CD8_TCELL_90MIN_DN	0.11453	0.997049	0.0583286	0.401128	1.29115	39	1	Brain_Cortex
GSE40666_UNTREATED_VS_IFNA_STIM_STAT4_KO_EFFECTOR_CD8_TCELL_90MIN_UP	0.0920792	0.997049	0.0653663	0.412083	1.32243	38	1	Brain_Cortex
GSE40666_WT_VS_STAT1_KO_CD8_TCELL_DN	0.2143	0.999128	0.0413651	0.361334	1.17464	41	1	Brain_Cortex
GSE40666_WT_VS_STAT1_KO_CD8_TCELL_UP	0.200873	0.999128	0.0430067	0.369205	1.1884	39	1	Brain_Cortex
GSE40666_WT_VS_STAT1_KO_CD8_TCELL_WITH_IFNA_STIM_90MIN_DN	0.490083	0.999128	0.0251866	0.302069	0.977021	40	1	Brain_Cortex
GSE40666_WT_VS_STAT1_KO_CD8_TCELL_WITH_IFNA_STIM_90MIN_UP	0.447056	0.999128	0.0266799	0.303472	1.00598	45	1	Brain_Cortex
GSE40666_WT_VS_STAT4_KO_CD8_TCELL_DN	0.830861	0.999128	0.0169557	0.226885	0.81593	68	1	Brain_Cortex
GSE40666_WT_VS_STAT4_KO_CD8_TCELL_UP	0.640365	0.999128	0.021243	-0.288277	-0.889692	31	1	Brain_Cortex
GSE40666_WT_VS_STAT4_KO_CD8_TCELL_WITH_IFNA_STIM_90MIN_DN	0.703689	0.999128	0.0193768	0.254564	0.876193	54	1	Brain_Cortex
GSE40666_WT_VS_STAT4_KO_CD8_TCELL_WITH_IFNA_STIM_90MIN_UP	0.332344	0.999128	0.0321116	0.326466	1.07737	44	1	Brain_Cortex
GSE40685_NAIVE_CD4_TCELL_VS_FOXP3_KO_TREG_PRECURSOR_DN	0.748716	0.999128	0.0184694	0.25322	0.839401	45	1	Brain_Cortex
GSE40685_NAIVE_CD4_TCELL_VS_FOXP3_KO_TREG_PRECURSOR_UP	0.47378	0.999128	0.026172	-0.300421	-0.992243	43	1	Brain_Cortex
GSE40685_NAIVE_CD4_TCELL_VS_TREG_DN	0.125421	0.997049	0.0555209	0.35875	1.24691	57	1	Brain_Cortex
GSE40685_NAIVE_CD4_TCELL_VS_TREG_UP	0.734237	0.999128	0.0186752	0.252516	0.853155	49	1	Brain_Cortex
GSE40685_TREG_VS_FOXP3_KO_TREG_PRECURSOR_DN	0.472937	0.999128	0.0261574	-0.285572	-0.988739	54	1	Brain_Cortex
GSE40685_TREG_VS_FOXP3_KO_TREG_PRECURSOR_UP	0.0439271	0.997049	0.0969823	-0.422926	-1.41119	45	1	Brain_Cortex
GSE41087_WT_VS_FOXP3_MUT_ANTI_CD3_CD28_STIM_CD4_TCELL_DN	0.786749	0.999128	0.0177973	0.237682	0.831768	59	1	Brain_Cortex
GSE41087_WT_VS_FOXP3_MUT_ANTI_CD3_CD28_STIM_CD4_TCELL_UP	0.551529	0.999128	0.0235818	-0.290057	-0.949083	41	1	Brain_Cortex
GSE41176_UNSTIM_VS_ANTI_IGM_STIM_BCELL_1H_DN	0.896341	0.999128	0.0162448	-0.225342	-0.744269	43	1	Brain_Cortex
GSE41176_UNSTIM_VS_ANTI_IGM_STIM_BCELL_1H_UP	0.208333	0.999128	0.0419089	0.359847	1.17709	42	1	Brain_Cortex
GSE41176_UNSTIM_VS_ANTI_IGM_STIM_BCELL_24H_DN	0.195771	0.999128	0.0442079	-0.377691	-1.19561	35	1	Brain_Cortex
GSE41176_UNSTIM_VS_ANTI_IGM_STIM_BCELL_24H_UP	0.637121	0.999128	0.0213566	-0.282975	-0.895781	35	1	Brain_Cortex
GSE41176_UNSTIM_VS_ANTI_IGM_STIM_BCELL_3H_DN	0.247474	0.999128	0.0381965	0.324829	1.12901	57	1	Brain_Cortex
GSE41176_UNSTIM_VS_ANTI_IGM_STIM_BCELL_3H_UP	0.685731	0.999128	0.0198152	0.271928	0.86707	37	1	Brain_Cortex
GSE41176_UNSTIM_VS_ANTI_IGM_STIM_BCELL_6H_DN	0.751813	0.999128	0.0186991	-0.257416	-0.83582	39	1	Brain_Cortex
GSE41176_UNSTIM_VS_ANTI_IGM_STIM_BCELL_6H_UP	0.912238	0.999128	0.0160161	-0.218235	-0.740737	49	1	Brain_Cortex
GSE41176_UNSTIM_VS_ANTI_IGM_STIM_TAK1_KO_BCELL_1H_DN	0.909505	0.999128	0.0156552	0.223891	0.718494	38	1	Brain_Cortex
GSE41176_UNSTIM_VS_ANTI_IGM_STIM_TAK1_KO_BCELL_1H_UP	0.348368	0.999128	0.0312111	0.320411	1.07125	47	1	Brain_Cortex
GSE41176_UNSTIM_VS_ANTI_IGM_STIM_TAK1_KO_BCELL_24H_DN	0.531773	0.999128	0.0237073	0.301007	0.949499	35	1	Brain_Cortex
GSE41176_UNSTIM_VS_ANTI_IGM_STIM_TAK1_KO_BCELL_24H_UP	0.65513	0.999128	0.0209467	-0.249062	-0.905067	70	1	Brain_Cortex
GSE41176_UNSTIM_VS_ANTI_IGM_STIM_TAK1_KO_BCELL_3H_DN	0.017868	0.997049	0.153554	-0.425872	-1.47926	55	1	Brain_Cortex
GSE41176_UNSTIM_VS_ANTI_IGM_STIM_TAK1_KO_BCELL_3H_UP	0.294106	0.999128	0.0349413	-0.319943	-1.10142	52	1	Brain_Cortex
GSE41176_UNSTIM_VS_ANTI_IGM_STIM_TAK1_KO_BCELL_6H_DN	0.709612	0.999128	0.0196027	-0.249157	-0.870585	56	1	Brain_Cortex
GSE41176_UNSTIM_VS_ANTI_IGM_STIM_TAK1_KO_BCELL_6H_UP	0.527603	0.999128	0.0238707	0.288667	0.961278	46	1	Brain_Cortex
GSE41176_WT_VS_TAK1_KO_ANTI_IGM_STIM_BCELL_1H_DN	0.77547	0.999128	0.0179695	0.246999	0.825812	47	1	Brain_Cortex
GSE41176_WT_VS_TAK1_KO_ANTI_IGM_STIM_BCELL_1H_UP	0.149199	0.999128	0.051203	-0.351804	-1.21805	54	1	Brain_Cortex
GSE41176_WT_VS_TAK1_KO_ANTI_IGM_STIM_BCELL_24H_DN	0.746374	0.999128	0.018399	0.263627	0.827725	34	1	Brain_Cortex
GSE41176_WT_VS_TAK1_KO_ANTI_IGM_STIM_BCELL_24H_UP	0.168404	0.999128	0.0471678	0.390935	1.23317	35	1	Brain_Cortex
GSE41176_WT_VS_TAK1_KO_ANTI_IGM_STIM_BCELL_3H_DN	0.657626	0.999128	0.0203473	0.270904	0.886144	42	1	Brain_Cortex
GSE41176_WT_VS_TAK1_KO_ANTI_IGM_STIM_BCELL_3H_UP	0.311235	0.999128	0.0334619	0.340863	1.09717	39	1	Brain_Cortex
GSE41176_WT_VS_TAK1_KO_ANTI_IGM_STIM_BCELL_6H_DN	0.945462	0.999128	0.0154891	-0.212008	-0.696516	42	1	Brain_Cortex
GSE41176_WT_VS_TAK1_KO_ANTI_IGM_STIM_BCELL_6H_UP	0.319516	0.999128	0.0329279	0.336533	1.08849	40	1	Brain_Cortex
GSE41176_WT_VS_TAK1_KO_UNSTIM_BCELL_DN	0.865301	0.999128	0.0162976	0.228305	0.767397	48	1	Brain_Cortex
GSE41176_WT_VS_TAK1_KO_UNSTIM_BCELL_UP	0.257328	0.999128	0.0377826	-0.340333	-1.13134	44	1	Brain_Cortex
GSE411_100MIN_VS_400MIN_IL6_STIM_MACROPHAGE_DN	0.508654	0.999128	0.0250051	-0.284939	-0.967143	49	1	Brain_Cortex
GSE411_100MIN_VS_400MIN_IL6_STIM_MACROPHAGE_UP	0.4994	0.999128	0.0250118	-0.274583	-0.972724	60	1	Brain_Cortex
GSE411_100MIN_VS_400MIN_IL6_STIM_SOCS3_KO_MACROPHAGE_DN	0.863224	0.999128	0.0166837	-0.223383	-0.792593	61	1	Brain_Cortex
GSE411_100MIN_VS_400MIN_IL6_STIM_SOCS3_KO_MACROPHAGE_UP	0.237505	0.999128	0.0389487	0.349895	1.15019	43	1	Brain_Cortex
GSE411_UNSTIM_VS_100MIN_IL6_STIM_MACROPHAGE_DN	0.533926	0.999128	0.0240671	-0.273375	-0.955206	56	1	Brain_Cortex
GSE411_UNSTIM_VS_100MIN_IL6_STIM_MACROPHAGE_UP	0.62542	0.999128	0.0212086	0.26818	0.907982	50	1	Brain_Cortex
GSE411_UNSTIM_VS_100MIN_IL6_STIM_SOCS3_KO_MACROPHAGE_DN	0.567911	0.999128	0.0230576	-0.26828	-0.939912	57	1	Brain_Cortex
GSE411_UNSTIM_VS_100MIN_IL6_STIM_SOCS3_KO_MACROPHAGE_UP	0.84495	0.999128	0.0167246	0.229718	0.795708	56	1	Brain_Cortex
GSE411_UNSTIM_VS_400MIN_IL6_STIM_MACROPHAGE_DN	0.704027	0.999128	0.0194531	0.250627	0.87707	59	1	Brain_Cortex
GSE411_UNSTIM_VS_400MIN_IL6_STIM_MACROPHAGE_UP	0.1286	0.997049	0.0554741	-0.343766	-1.2364	66	1	Brain_Cortex
GSE411_UNSTIM_VS_400MIN_IL6_STIM_SOCS3_KO_MACROPHAGE_DN	0.994453	0.999996	0.0143712	0.17238	0.5883	52	1	Brain_Cortex
GSE411_UNSTIM_VS_400MIN_IL6_STIM_SOCS3_KO_MACROPHAGE_UP	0.0173772	0.997049	0.155355	-0.423404	-1.48689	58	1	Brain_Cortex
GSE411_WT_VS_SOCS3_KO_MACROPHAGE_DN	0.281522	0.999128	0.0358988	-0.302264	-1.09597	69	1	Brain_Cortex
GSE411_WT_VS_SOCS3_KO_MACROPHAGE_IL6_STIM_100MIN_DN	0.764136	0.999128	0.018493	-0.241761	-0.844741	56	1	Brain_Cortex
GSE411_WT_VS_SOCS3_KO_MACROPHAGE_IL6_STIM_100MIN_UP	0.424975	0.999128	0.0276204	0.283909	1.01174	65	1	Brain_Cortex
GSE411_WT_VS_SOCS3_KO_MACROPHAGE_IL6_STIM_400MIN_DN	0.142712	0.999128	0.0525655	-0.33431	-1.21485	70	1	Brain_Cortex
GSE411_WT_VS_SOCS3_KO_MACROPHAGE_IL6_STIM_400MIN_UP	0.050364	0.997049	0.0890961	0.452164	1.42631	35	1	Brain_Cortex
GSE411_WT_VS_SOCS3_KO_MACROPHAGE_UP	0.994056	0.999996	0.0143798	0.172577	0.599825	57	1	Brain_Cortex
GSE4142_GC_BCELL_VS_MEMORY_BCELL_DN	0.465144	0.999128	0.0263861	-0.281646	-0.989071	58	1	Brain_Cortex
GSE4142_GC_BCELL_VS_MEMORY_BCELL_UP	0.532897	0.999128	0.0237918	0.279872	0.95865	53	1	Brain_Cortex
GSE4142_NAIVE_BCELL_VS_PLASMA_CELL_DN	0.04329	0.997049	0.0963025	0.43183	1.41952	43	1	Brain_Cortex
GSE4142_NAIVE_BCELL_VS_PLASMA_CELL_UP	0.30303	0.999128	0.0338209	0.33509	1.10152	43	1	Brain_Cortex
GSE4142_NAIVE_VS_GC_BCELL_DN	0.65832	0.999128	0.0203793	0.268184	0.893069	46	1	Brain_Cortex
GSE4142_NAIVE_VS_GC_BCELL_UP	0.743494	0.999128	0.0185442	0.253717	0.844892	46	1	Brain_Cortex
GSE4142_NAIVE_VS_MEMORY_BCELL_DN	0.629029	0.999128	0.0215114	-0.263065	-0.910812	54	1	Brain_Cortex
GSE4142_NAIVE_VS_MEMORY_BCELL_UP	0.314991	0.999128	0.0336019	-0.31846	-1.08797	50	1	Brain_Cortex
GSE4142_PLASMA_CELL_VS_GC_BCELL_DN	0.054746	0.997049	0.0853949	0.409401	1.37611	48	1	Brain_Cortex
GSE4142_PLASMA_CELL_VS_GC_BCELL_UP	0.714054	0.999128	0.0195941	-0.255182	-0.863227	48	1	Brain_Cortex
GSE4142_PLASMA_CELL_VS_MEMORY_BCELL_DN	0.183468	0.999128	0.0450678	0.349727	1.1889	51	1	Brain_Cortex
GSE4142_PLASMA_CELL_VS_MEMORY_BCELL_UP	0.808029	0.999128	0.017801	-0.254289	-0.793665	33	1	Brain_Cortex
GSE41867_DAY15_EFFECTOR_VS_DAY30_EXHAUSTED_CD8_TCELL_LCMV_CLONE13_DN	0.0885871	0.997049	0.0675291	-0.373903	-1.29457	54	1	Brain_Cortex
GSE41867_DAY15_EFFECTOR_VS_DAY30_EXHAUSTED_CD8_TCELL_LCMV_CLONE13_UP	0.730723	0.999128	0.0191551	-0.249088	-0.857498	52	1	Brain_Cortex
GSE41867_DAY15_EFFECTOR_VS_DAY30_MEMORY_CD8_TCELL_LCMV_ARMSTRONG_DN	0.696623	0.999128	0.0195469	0.265752	0.863916	41	1	Brain_Cortex
GSE41867_DAY15_EFFECTOR_VS_DAY30_MEMORY_CD8_TCELL_LCMV_ARMSTRONG_UP	0.527568	0.999128	0.0239685	0.295875	0.956988	40	1	Brain_Cortex
GSE41867_DAY6_EFFECTOR_VS_DAY30_EXHAUSTED_CD8_TCELL_LCMV_CLONE13_DN	0.882726	0.999128	0.0160941	0.224035	0.764587	52	1	Brain_Cortex
GSE41867_DAY6_EFFECTOR_VS_DAY30_EXHAUSTED_CD8_TCELL_LCMV_CLONE13_UP	0.0155399	0.980265	0.164313	-0.428872	-1.50255	57	1	Brain_Cortex
GSE41867_DAY6_EFFECTOR_VS_DAY30_MEMORY_CD8_TCELL_LCMV_ARMSTRONG_DN	0.964019	0.999128	0.0151115	-0.199943	-0.674519	47	1	Brain_Cortex
GSE41867_DAY6_EFFECTOR_VS_DAY30_MEMORY_CD8_TCELL_LCMV_ARMSTRONG_UP	0.56355	0.999128	0.0228484	0.27756	0.939739	50	1	Brain_Cortex
GSE41867_DAY6_VS_DAY15_LCMV_ARMSTRONG_EFFECTOR_CD8_TCELL_DN	0.714402	0.999128	0.019676	-0.276599	-0.846617	30	1	Brain_Cortex
GSE41867_DAY6_VS_DAY15_LCMV_ARMSTRONG_EFFECTOR_CD8_TCELL_UP	0.193061	0.999128	0.0446454	-0.382131	-1.20076	34	1	Brain_Cortex
GSE41867_DAY6_VS_DAY15_LCMV_CLONE13_EFFECTOR_CD8_TCELL_DN	0.598055	0.999128	0.0219724	0.284689	0.916357	39	1	Brain_Cortex
GSE41867_DAY6_VS_DAY15_LCMV_CLONE13_EFFECTOR_CD8_TCELL_UP	0.434791	0.999128	0.0271139	0.333091	1.00662	29	1	Brain_Cortex
GSE41867_DAY6_VS_DAY8_LCMV_ARMSTRONG_EFFECTOR_CD8_TCELL_DN	0.629717	0.999128	0.0210964	0.25342	0.913893	69	1	Brain_Cortex
GSE41867_DAY6_VS_DAY8_LCMV_ARMSTRONG_EFFECTOR_CD8_TCELL_UP	0.571022	0.999128	0.0231033	-0.285651	-0.938458	42	1	Brain_Cortex
GSE41867_DAY6_VS_DAY8_LCMV_CLONE13_EFFECTOR_CD8_TCELL_DN	0.524956	0.999128	0.0239624	0.282636	0.960821	51	1	Brain_Cortex
GSE41867_DAY6_VS_DAY8_LCMV_CLONE13_EFFECTOR_CD8_TCELL_UP	0.220508	0.999128	0.0413437	-0.331166	-1.1503	55	1	Brain_Cortex
GSE41867_DAY8_EFFECTOR_VS_DAY30_EXHAUSTED_CD8_TCELL_LCMV_CLONE13_DN	0.363746	0.999128	0.030777	-0.307051	-1.05704	52	1	Brain_Cortex
GSE41867_DAY8_EFFECTOR_VS_DAY30_EXHAUSTED_CD8_TCELL_LCMV_CLONE13_UP	0.876414	0.999128	0.0164775	-0.223573	-0.781192	56	1	Brain_Cortex
GSE41867_DAY8_EFFECTOR_VS_DAY30_MEMORY_CD8_TCELL_LCMV_ARMSTRONG_DN	0.480235	0.999128	0.0258968	-0.28795	-0.987233	51	1	Brain_Cortex
GSE41867_DAY8_EFFECTOR_VS_DAY30_MEMORY_CD8_TCELL_LCMV_ARMSTRONG_UP	0.521995	0.999128	0.0239808	0.27007	0.961755	64	1	Brain_Cortex
GSE41867_DAY8_VS_DAY15_LCMV_ARMSTRONG_EFFECTOR_CD8_TCELL_DN	0.624515	0.999128	0.0217448	-0.292834	-0.896309	30	1	Brain_Cortex
GSE41867_DAY8_VS_DAY15_LCMV_ARMSTRONG_EFFECTOR_CD8_TCELL_UP	0.467509	0.999128	0.0259111	0.304931	0.991283	41	1	Brain_Cortex
GSE41867_DAY8_VS_DAY15_LCMV_CLONE13_EFFECTOR_CD8_TCELL_DN	0.467205	0.999128	0.0262897	-0.282403	-0.989395	57	1	Brain_Cortex
GSE41867_DAY8_VS_DAY15_LCMV_CLONE13_EFFECTOR_CD8_TCELL_UP	0.816443	0.999128	0.0171627	0.239878	0.798809	46	1	Brain_Cortex
GSE41867_LCMV_ARMSTRONG_VS_CLONE13_DAY15_EFFECTOR_CD8_TCELL_DN	0.0271933	0.997049	0.122637	0.466411	1.50128	39	1	Brain_Cortex
GSE41867_LCMV_ARMSTRONG_VS_CLONE13_DAY15_EFFECTOR_CD8_TCELL_UP	0.257426	0.999128	0.0373302	0.356002	1.14245	38	1	Brain_Cortex
GSE41867_LCMV_ARMSTRONG_VS_CLONE13_DAY6_EFFECTOR_CD8_TCELL_DN	0.722648	0.999128	0.0189128	0.254287	0.85914	49	1	Brain_Cortex
GSE41867_LCMV_ARMSTRONG_VS_CLONE13_DAY6_EFFECTOR_CD8_TCELL_UP	0.0898631	0.997049	0.066269	0.369789	1.29408	59	1	Brain_Cortex
GSE41867_LCMV_ARMSTRONG_VS_CLONE13_DAY8_EFFECTOR_CD8_TCELL_DN	0.0308468	0.997049	0.115932	-0.448146	-1.46265	40	1	Brain_Cortex
GSE41867_LCMV_ARMSTRONG_VS_CLONE13_DAY8_EFFECTOR_CD8_TCELL_UP	0.912631	0.999128	0.0158776	-0.215962	-0.746202	53	1	Brain_Cortex
GSE41867_MEMORY_VS_EXHAUSTED_CD8_TCELL_DAY30_LCMV_DN	0.78002	0.999128	0.0178831	0.246176	0.82306	47	1	Brain_Cortex
GSE41867_MEMORY_VS_EXHAUSTED_CD8_TCELL_DAY30_LCMV_UP	0.00688398	0.928047	0.248833	-0.497603	-1.62819	41	1	Brain_Cortex
GSE41867_NAIVE_VS_DAY15_LCMV_ARMSTRONG_EFFECTOR_CD8_TCELL_DN	0.474759	0.999128	0.0255576	0.292339	0.987701	49	1	Brain_Cortex
GSE41867_NAIVE_VS_DAY15_LCMV_ARMSTRONG_EFFECTOR_CD8_TCELL_UP	0.389752	0.999128	0.0294867	-0.290744	-1.0316	61	1	Brain_Cortex
GSE41867_NAIVE_VS_DAY15_LCMV_CONE13_EFFECTOR_CD8_TCELL_DN	0.746395	0.999128	0.0185127	0.257859	0.838257	41	1	Brain_Cortex
GSE41867_NAIVE_VS_DAY15_LCMV_CONE13_EFFECTOR_CD8_TCELL_UP	0.678056	0.999128	0.0199561	0.268549	0.87301	41	1	Brain_Cortex
GSE41867_NAIVE_VS_DAY15_LCMV_EFFECTOR_CD8_TCELL_DN	0.219585	0.999128	0.040839	0.353398	1.16625	44	1	Brain_Cortex
GSE41867_NAIVE_VS_DAY15_LCMV_EFFECTOR_CD8_TCELL_UP	0.539679	0.999128	0.0235639	0.273592	0.955855	58	1	Brain_Cortex
GSE41867_NAIVE_VS_DAY30_LCMV_ARMSTRONG_MEMORY_CD8_TCELL_DN	0.386599	0.999128	0.0297543	-0.299667	-1.04089	55	1	Brain_Cortex
GSE41867_NAIVE_VS_DAY30_LCMV_ARMSTRONG_MEMORY_CD8_TCELL_UP	0.599476	0.999128	0.0221776	-0.262638	-0.925724	59	1	Brain_Cortex
GSE41867_NAIVE_VS_DAY30_LCMV_CLONE13_EXHAUSTED_CD8_TCELL_DN	0.769401	0.999128	0.0183639	-0.239654	-0.844714	59	1	Brain_Cortex
GSE41867_NAIVE_VS_DAY30_LCMV_CLONE13_EXHAUSTED_CD8_TCELL_UP	0.571774	0.999128	0.0229328	-0.286793	-0.936031	40	1	Brain_Cortex
GSE41867_NAIVE_VS_DAY6_LCMV_ARMSTRONG_EFFECTOR_CD8_TCELL_DN	0.790863	0.999128	0.0176127	0.242729	0.815879	48	1	Brain_Cortex
GSE41867_NAIVE_VS_DAY6_LCMV_ARMSTRONG_EFFECTOR_CD8_TCELL_UP	0.708434	0.999128	0.0196156	-0.26883	-0.856939	36	1	Brain_Cortex
GSE41867_NAIVE_VS_DAY6_LCMV_EFFECTOR_CD8_TCELL_DN	0.700513	0.999128	0.0194361	0.260956	0.868998	46	1	Brain_Cortex
GSE41867_NAIVE_VS_DAY6_LCMV_EFFECTOR_CD8_TCELL_UP	0.593608	0.999128	0.0219932	0.269948	0.929145	54	1	Brain_Cortex
GSE41867_NAIVE_VS_DAY8_LCMV_ARMSTRONG_EFFECTOR_CD8_TCELL_DN	0.177859	0.999128	0.0466333	-0.366073	-1.20267	42	1	Brain_Cortex
GSE41867_NAIVE_VS_DAY8_LCMV_ARMSTRONG_EFFECTOR_CD8_TCELL_UP	0.260085	0.999128	0.0376135	-0.327776	-1.12378	51	1	Brain_Cortex
GSE41867_NAIVE_VS_DAY8_LCMV_CLONE13_EFFECTOR_CD8_TCELL_DN	0.285426	0.999128	0.0355873	-0.334496	-1.11194	44	1	Brain_Cortex
GSE41867_NAIVE_VS_DAY8_LCMV_CLONE13_EFFECTOR_CD8_TCELL_UP	0.553846	0.999128	0.0235106	-0.284231	-0.948403	45	1	Brain_Cortex
GSE41867_NAIVE_VS_DAY8_LCMV_EFFECTOR_CD8_TCELL_DN	0.917647	0.999128	0.0158744	-0.216912	-0.727302	46	1	Brain_Cortex
GSE41867_NAIVE_VS_DAY8_LCMV_EFFECTOR_CD8_TCELL_UP	0.0128257	0.958064	0.181915	-0.407761	-1.48177	70	1	Brain_Cortex
GSE41867_NAIVE_VS_EFFECTOR_CD8_TCELL_DN	0.704944	0.999128	0.0193263	0.253654	0.876732	55	1	Brain_Cortex
GSE41867_NAIVE_VS_EFFECTOR_CD8_TCELL_UP	0.532405	0.999128	0.0241105	-0.269289	-0.959896	62	1	Brain_Cortex
GSE41978_ID2_KO_AND_BIM_KO_VS_BIM_KO_KLRG1_LOW_EFFECTOR_CD8_TCELL_DN	0.149448	0.999128	0.050394	0.41121	1.26213	31	1	Brain_Cortex
GSE41978_ID2_KO_AND_BIM_KO_VS_BIM_KO_KLRG1_LOW_EFFECTOR_CD8_TCELL_UP	0.782485	0.999128	0.0181978	-0.242083	-0.829979	51	1	Brain_Cortex
GSE41978_ID2_KO_VS_BIM_KO_KLRG1_LOW_EFFECTOR_CD8_TCELL_DN	0.371533	0.999128	0.0304375	-0.320975	-1.05025	41	1	Brain_Cortex
GSE41978_ID2_KO_VS_BIM_KO_KLRG1_LOW_EFFECTOR_CD8_TCELL_UP	0.444354	0.999128	0.0272327	-0.290354	-1.0053	54	1	Brain_Cortex
GSE41978_ID2_KO_VS_ID2_KO_AND_BIM_KO_KLRG1_LOW_EFFECTOR_CD8_TCELL_DN	0.756629	0.999128	0.0182285	0.249103	0.841623	49	1	Brain_Cortex
GSE41978_ID2_KO_VS_ID2_KO_AND_BIM_KO_KLRG1_LOW_EFFECTOR_CD8_TCELL_UP	0.554945	0.999128	0.0235639	-0.288355	-0.94734	42	1	Brain_Cortex
GSE41978_KLRG1_HIGH_VS_LOW_EFFECTOR_CD8_TCELL_DN	0.0644835	0.997049	0.079541	-0.406558	-1.35148	44	1	Brain_Cortex
GSE41978_KLRG1_HIGH_VS_LOW_EFFECTOR_CD8_TCELL_UP	0.231467	0.999128	0.0395666	0.345619	1.15093	46	1	Brain_Cortex
GSE41978_WT_VS_BIM_KO_KLRG1_LOW_EFFECTOR_CD8_TCELL_DN	0.691591	0.999128	0.0197194	0.26864	0.868897	40	1	Brain_Cortex
GSE41978_WT_VS_BIM_KO_KLRG1_LOW_EFFECTOR_CD8_TCELL_UP	0.514303	0.999128	0.0242982	0.284391	0.966787	51	1	Brain_Cortex
GSE41978_WT_VS_ID2_KO_AND_BIM_KO_KLRG1_LOW_EFFECTOR_CD8_TCELL_DN	0.849543	0.999128	0.0170115	-0.229964	-0.798778	55	1	Brain_Cortex
GSE41978_WT_VS_ID2_KO_AND_BIM_KO_KLRG1_LOW_EFFECTOR_CD8_TCELL_UP	0.940036	0.999128	0.0151691	0.205455	0.717803	58	1	Brain_Cortex
GSE41978_WT_VS_ID2_KO_KLRG1_LOW_EFFECTOR_CD8_TCELL_DN	0.00651916	0.928047	0.252644	0.489945	1.62412	45	1	Brain_Cortex
GSE41978_WT_VS_ID2_KO_KLRG1_LOW_EFFECTOR_CD8_TCELL_UP	0.00110496	0.928047	0.641858	0.537786	1.78271	45	1	Brain_Cortex
GSE42021_CD24HI_TREG_VS_CD24HI_TCONV_THYMUS_DN	0.135942	0.99832	0.0536866	-0.429993	-1.27823	26	1	Brain_Cortex
GSE42021_CD24HI_TREG_VS_CD24HI_TCONV_THYMUS_UP	0.506963	0.999128	0.024912	-0.277227	-0.971258	57	1	Brain_Cortex
GSE42021_CD24HI_VS_CD24INT_TCONV_THYMUS_DN	0.475463	0.999128	0.0261427	-0.290725	-0.986782	49	1	Brain_Cortex
GSE42021_CD24HI_VS_CD24INT_TCONV_THYMUS_UP	0.727558	0.999128	0.0187793	0.267481	0.839827	34	1	Brain_Cortex
GSE42021_CD24HI_VS_CD24INT_TREG_THYMUS_DN	0.432921	0.999128	0.0271376	0.299709	1.0126	49	1	Brain_Cortex
GSE42021_CD24HI_VS_CD24INT_TREG_THYMUS_UP	0.19293	0.999128	0.0438558	0.319283	1.16444	73	1	Brain_Cortex
GSE42021_CD24HI_VS_CD24LOW_TCONV_THYMUS_DN	0.367587	0.999128	0.030694	-0.311783	-1.0547	48	1	Brain_Cortex
GSE42021_CD24HI_VS_CD24LOW_TCONV_THYMUS_UP	0.842664	0.999128	0.0166463	0.23295	0.787048	49	1	Brain_Cortex
GSE42021_CD24HI_VS_CD24LOW_TREG_THYMUS_DN	0.870917	0.999128	0.0161922	0.231423	0.76074	43	1	Brain_Cortex
GSE42021_CD24HI_VS_CD24LOW_TREG_THYMUS_UP	0.407679	0.999128	0.0283283	0.321802	1.0261	37	1	Brain_Cortex
GSE42021_CD24INT_TREG_VS_CD24INT_TCONV_THYMUS_DN	0.875304	0.999128	0.0165312	-0.227816	-0.760161	45	1	Brain_Cortex
GSE42021_CD24INT_TREG_VS_CD24INT_TCONV_THYMUS_UP	0.459129	0.999128	0.026172	0.287742	0.994551	55	1	Brain_Cortex
GSE42021_CD24INT_VS_CD24LOW_TCONV_THYMUS_DN	0.31	0.999128	0.0340962	-0.349224	-1.09736	34	1	Brain_Cortex
GSE42021_CD24INT_VS_CD24LOW_TCONV_THYMUS_UP	0.603762	0.999128	0.0217859	0.283678	0.910359	38	1	Brain_Cortex
GSE42021_CD24INT_VS_CD24LOW_TREG_THYMUS_DN	0.162269	0.999128	0.0481595	0.359773	1.2093	48	1	Brain_Cortex
GSE42021_CD24INT_VS_CD24LOW_TREG_THYMUS_UP	0.975865	0.999128	0.0146234	0.191974	0.633533	44	1	Brain_Cortex
GSE42021_CD24LO_TREG_VS_CD24LO_TCONV_THYMUS_DN	0.1414	0.999128	0.052325	-0.346417	-1.2272	60	1	Brain_Cortex
GSE42021_CD24LO_TREG_VS_CD24LO_TCONV_THYMUS_UP	0.414634	0.999128	0.0285027	-0.310315	-1.02492	43	1	Brain_Cortex
GSE42021_TCONV_PLN_VS_CD24HI_TCONV_THYMUS_DN	0.176566	0.999128	0.0467213	-0.347481	-1.19134	51	1	Brain_Cortex
GSE42021_TCONV_PLN_VS_CD24HI_TCONV_THYMUS_UP	0.229432	0.999128	0.0403297	-0.341884	-1.15336	47	1	Brain_Cortex
GSE42021_TCONV_PLN_VS_CD24INT_TCONV_THYMUS_DN	0.428948	0.999128	0.0278521	-0.29613	-1.01528	51	1	Brain_Cortex
GSE42021_TCONV_PLN_VS_CD24INT_TCONV_THYMUS_UP	0.307525	0.999128	0.0336531	0.312964	1.08406	56	1	Brain_Cortex
GSE42021_TCONV_PLN_VS_CD24LO_TCONV_THYMUS_DN	0.59662	0.999128	0.0224134	-0.272045	-0.92338	49	1	Brain_Cortex
GSE42021_TCONV_PLN_VS_CD24LO_TCONV_THYMUS_UP	0.229141	0.999128	0.0405112	-0.351121	-1.15355	42	1	Brain_Cortex
GSE42021_TCONV_PLN_VS_TREG_PRECURSORS_THYMUS_DN	0.191971	0.999128	0.0447501	-0.386029	-1.20484	33	1	Brain_Cortex
GSE42021_TCONV_PLN_VS_TREG_PRECURSORS_THYMUS_UP	0.62772	0.999128	0.0214463	-0.278659	-0.904794	39	1	Brain_Cortex
GSE42021_TREG_PLN_VS_CD24HI_TREG_THYMUS_DN	0.705743	0.999128	0.0193895	0.252443	0.874424	56	1	Brain_Cortex
GSE42021_TREG_PLN_VS_CD24HI_TREG_THYMUS_UP	0.456997	0.999128	0.0268795	-0.324502	-0.993238	30	1	Brain_Cortex
GSE42021_TREG_PLN_VS_CD24INT_TREG_THYMUS_DN	0.626554	0.999128	0.0211499	0.267657	0.9099	51	1	Brain_Cortex
GSE42021_TREG_PLN_VS_CD24INT_TREG_THYMUS_UP	0.560567	0.999128	0.0228765	0.309424	0.927993	28	1	Brain_Cortex
GSE42021_TREG_PLN_VS_CD24LO_TREG_THYMUS_DN	0.517098	0.999128	0.0242416	0.284783	0.964193	50	1	Brain_Cortex
GSE42021_TREG_PLN_VS_CD24LO_TREG_THYMUS_UP	0.694257	0.999128	0.0196371	0.253848	0.87929	56	1	Brain_Cortex
GSE42021_TREG_PLN_VS_TREG_PRECURSORS_THYMUS_DN	0.811966	0.999128	0.0177083	-0.243649	-0.800467	42	1	Brain_Cortex
GSE42021_TREG_PLN_VS_TREG_PRECURSORS_THYMUS_UP	0.670227	0.999128	0.0201569	0.267202	0.881791	44	1	Brain_Cortex
GSE42021_TREG_VS_TCONV_PLN_DN	0.0386521	0.997049	0.102435	0.390934	1.39313	65	1	Brain_Cortex
GSE42021_TREG_VS_TCONV_PLN_UP	0.44253	0.999128	0.0273045	-0.293527	-1.00635	51	1	Brain_Cortex
GSE42088_2H_VS_24H_LEISHMANIA_INF_DC_DN	0.798173	0.999128	0.0179281	-0.238106	-0.827058	55	1	Brain_Cortex
GSE42088_2H_VS_24H_LEISHMANIA_INF_DC_UP	0.382047	0.999128	0.0293643	0.309035	1.04411	49	1	Brain_Cortex
GSE42088_UNINF_VS_LEISHMANIA_INF_DC_24H_DN	0.0548432	0.997049	0.0853949	0.407012	1.38364	51	1	Brain_Cortex
GSE42088_UNINF_VS_LEISHMANIA_INF_DC_24H_UP	0.462584	0.999128	0.0260409	0.29648	0.996552	48	1	Brain_Cortex
GSE42088_UNINF_VS_LEISHMANIA_INF_DC_2H_DN	0.912472	0.999128	0.0159065	-0.217843	-0.734904	47	1	Brain_Cortex
GSE42088_UNINF_VS_LEISHMANIA_INF_DC_2H_UP	0.12186	0.997049	0.0563335	0.383266	1.26481	44	1	Brain_Cortex
GSE42088_UNINF_VS_LEISHMANIA_INF_DC_4H_DN	0.707927	0.999128	0.0197367	-0.260627	-0.86081	43	1	Brain_Cortex
GSE42088_UNINF_VS_LEISHMANIA_INF_DC_4H_UP	0.479739	0.999128	0.025488	0.291032	0.985351	50	1	Brain_Cortex
GSE42088_UNINF_VS_LEISHMANIA_INF_DC_8H_DN	0.78043	0.999128	0.0178345	0.244003	0.829488	51	1	Brain_Cortex
GSE42088_UNINF_VS_LEISHMANIA_INF_DC_8H_UP	0.84332	0.999128	0.0170746	-0.234512	-0.782505	45	1	Brain_Cortex
GSE42724_B1_BCELL_VS_PLASMABLAST_DN	0.669155	0.999128	0.0204806	-0.24942	-0.896647	65	1	Brain_Cortex
GSE42724_B1_BCELL_VS_PLASMABLAST_UP	0.02021	0.997049	0.14247	0.426041	1.48079	57	1	Brain_Cortex
GSE42724_MEMORY_BCELL_VS_PLASMABLAST_DN	0.358869	0.999128	0.0305191	0.313733	1.05998	49	1	Brain_Cortex
GSE42724_MEMORY_BCELL_VS_PLASMABLAST_UP	0.206171	0.999128	0.0421541	0.360515	1.17927	42	1	Brain_Cortex
GSE42724_MEMORY_VS_B1_BCELL_DN	0.278456	0.999128	0.0355579	0.332353	1.11713	48	1	Brain_Cortex
GSE42724_MEMORY_VS_B1_BCELL_UP	0.535214	0.999128	0.0236474	0.278403	0.958248	54	1	Brain_Cortex
GSE42724_NAIVE_BCELL_VS_PLASMABLAST_DN	0.90674	0.999128	0.0161039	-0.219441	-0.744831	49	1	Brain_Cortex
GSE42724_NAIVE_BCELL_VS_PLASMABLAST_UP	0.362409	0.999128	0.0308083	-0.325943	-1.05832	39	1	Brain_Cortex
GSE42724_NAIVE_VS_B1_BCELL_DN	0.829109	0.999128	0.017001	0.232486	0.805296	56	1	Brain_Cortex
GSE42724_NAIVE_VS_B1_BCELL_UP	0.242136	0.999128	0.0386398	0.347396	1.14644	44	1	Brain_Cortex
GSE42724_NAIVE_VS_MEMORY_BCELL_DN	0.528659	0.999128	0.0243361	-0.291401	-0.962451	43	1	Brain_Cortex
GSE42724_NAIVE_VS_MEMORY_BCELL_UP	0.771299	0.999128	0.0180375	0.246674	0.835169	50	1	Brain_Cortex
GSE43260_BTLA_POS_VS_NEG_INTRATUMORAL_CD8_TCELL_DN	0.267481	0.999128	0.0364021	0.321551	1.11141	55	1	Brain_Cortex
GSE43260_BTLA_POS_VS_NEG_INTRATUMORAL_CD8_TCELL_UP	0.541188	0.999128	0.0235283	0.275588	0.954594	56	1	Brain_Cortex
GSE43700_UNTREATED_VS_IL10_TREATED_PBMC_DN	0.674396	0.999128	0.0200896	0.275897	0.873837	36	1	Brain_Cortex
GSE43700_UNTREATED_VS_IL10_TREATED_PBMC_UP	0.0823932	0.997049	0.0699072	-0.411529	-1.33622	39	1	Brain_Cortex
GSE43863_DAY6_EFF_VS_DAY150_MEM_LY6C_INT_CXCR5POS_CD4_TCELL_DN	0.145591	0.999128	0.051128	0.361591	1.22923	51	1	Brain_Cortex
GSE43863_DAY6_EFF_VS_DAY150_MEM_LY6C_INT_CXCR5POS_CD4_TCELL_UP	0.90495	0.999128	0.0157278	0.216207	0.748905	56	1	Brain_Cortex
GSE43863_DAY6_EFF_VS_DAY150_MEM_TFH_CD4_TCELL_DN	0.322383	0.999128	0.0327103	0.341709	1.08957	37	1	Brain_Cortex
GSE43863_DAY6_EFF_VS_DAY150_MEM_TFH_CD4_TCELL_UP	0.866061	0.999128	0.0163307	0.230696	0.764736	45	1	Brain_Cortex
GSE43863_DAY6_EFF_VS_DAY150_MEM_TH1_CD4_TCELL_DN	0.538477	0.999128	0.023889	-0.293133	-0.95179	39	1	Brain_Cortex
GSE43863_DAY6_EFF_VS_DAY150_MEM_TH1_CD4_TCELL_UP	0.901361	0.999128	0.015731	0.218444	0.75187	54	1	Brain_Cortex
GSE43863_LY6C_INT_CXCR5POS_VS_LY6C_LOW_CXCR5NEG_EFFECTOR_CD4_TCELL_DN	0.410089	0.999128	0.0282162	0.311436	1.02777	44	1	Brain_Cortex
GSE43863_LY6C_INT_CXCR5POS_VS_LY6C_LOW_CXCR5NEG_EFFECTOR_CD4_TCELL_UP	0.680154	0.999128	0.0202744	-0.258015	-0.881465	50	1	Brain_Cortex
GSE43863_NAIVE_VS_LY6C_INT_CXCR5POS_CD4_EFF_TCELL_D6_LCMV_DN	0.568674	0.999128	0.0226317	0.284655	0.935725	43	1	Brain_Cortex
GSE43863_NAIVE_VS_LY6C_INT_CXCR5POS_CD4_EFF_TCELL_D6_LCMV_UP	0.72613	0.999128	0.0193137	-0.250699	-0.859517	51	1	Brain_Cortex
GSE43863_NAIVE_VS_LY6C_LOW_CXCR5NEG_CD4_EFF_TCELL_D6_LCMV_DN	0.919693	0.999128	0.0157659	-0.214207	-0.740138	53	1	Brain_Cortex
GSE43863_NAIVE_VS_LY6C_LOW_CXCR5NEG_CD4_EFF_TCELL_D6_LCMV_UP	0.842375	0.999128	0.0167144	0.233344	0.793252	51	1	Brain_Cortex
GSE43863_NAIVE_VS_MEMORY_LY6C_INT_CXCR5POS_CD4_TCELL_D150_LCMV_DN	0.505381	0.999128	0.0250653	-0.279221	-0.969873	55	1	Brain_Cortex
GSE43863_NAIVE_VS_MEMORY_LY6C_INT_CXCR5POS_CD4_TCELL_D150_LCMV_UP	0.219585	0.999128	0.040839	0.346747	1.15931	47	1	Brain_Cortex
GSE43863_NAIVE_VS_MEMORY_TFH_CD4_TCELL_D150_LCMV_DN	0.995679	0.999996	0.014231	0.167048	0.564392	49	1	Brain_Cortex
GSE43863_NAIVE_VS_MEMORY_TFH_CD4_TCELL_D150_LCMV_UP	0.550708	0.999128	0.0231262	0.289186	0.945947	42	1	Brain_Cortex
GSE43863_NAIVE_VS_MEMORY_TH1_CD4_TCELL_D150_LCMV_DN	0.677011	0.999128	0.0199915	0.260886	0.883286	50	1	Brain_Cortex
GSE43863_NAIVE_VS_MEMORY_TH1_CD4_TCELL_D150_LCMV_UP	0.506992	0.999128	0.024508	0.320195	0.960294	28	1	Brain_Cortex
GSE43863_NAIVE_VS_TFH_CD4_EFF_TCELL_D6_LCMV_DN	0.404356	0.999128	0.0284851	0.320852	1.02965	38	1	Brain_Cortex
GSE43863_NAIVE_VS_TFH_CD4_EFF_TCELL_D6_LCMV_UP	0.114413	0.997049	0.0589275	-0.375464	-1.26665	47	1	Brain_Cortex
GSE43863_NAIVE_VS_TH1_EFF_CD4_TCELL_D6_LCMV_DN	0.225486	0.999128	0.0403097	0.362198	1.16584	39	1	Brain_Cortex
GSE43863_NAIVE_VS_TH1_EFF_CD4_TCELL_D6_LCMV_UP	0.219734	0.999128	0.0408597	0.330991	1.15042	57	1	Brain_Cortex
GSE43863_TFH_VS_LY6C_INT_CXCR5POS_EFFECTOR_CD4_TCELL_DN	0.306205	0.999128	0.0340829	-0.339229	-1.10146	39	1	Brain_Cortex
GSE43863_TFH_VS_LY6C_INT_CXCR5POS_EFFECTOR_CD4_TCELL_UP	0.775798	0.999128	0.0178122	0.26367	0.805035	30	1	Brain_Cortex
GSE43863_TFH_VS_LY6C_INT_CXCR5POS_MEMORY_CD4_TCELL_DN	0.525646	0.999128	0.0243235	-0.274627	-0.959579	56	1	Brain_Cortex
GSE43863_TFH_VS_LY6C_INT_CXCR5POS_MEMORY_CD4_TCELL_UP	0.670828	0.999128	0.0201704	0.276598	0.876058	36	1	Brain_Cortex
GSE43863_TFH_VS_LY6C_LOW_CXCR5NEG_EFFECTOR_CD4_TCELL_DN	0.371451	0.999128	0.0299487	0.316932	1.0554	46	1	Brain_Cortex
GSE43863_TFH_VS_LY6C_LOW_CXCR5NEG_EFFECTOR_CD4_TCELL_UP	0.456975	0.999128	0.0267257	-0.306057	-1.00144	41	1	Brain_Cortex
GSE43863_TH1_VS_LY6C_INT_CXCR5POS_EFFECTOR_CD4_TCELL_DN	0.0994847	0.997049	0.0627866	0.376009	1.28795	53	1	Brain_Cortex
GSE43863_TH1_VS_LY6C_INT_CXCR5POS_EFFECTOR_CD4_TCELL_UP	0.216168	0.999128	0.0412372	0.332099	1.15427	57	1	Brain_Cortex
GSE43863_TH1_VS_LY6C_INT_CXCR5POS_MEMORY_CD4_TCELL_DN	0.0556323	0.997049	0.0847686	0.40629	1.38118	51	1	Brain_Cortex
GSE43863_TH1_VS_LY6C_INT_CXCR5POS_MEMORY_CD4_TCELL_UP	0.797396	0.999128	0.0175178	0.239614	0.824737	54	1	Brain_Cortex
GSE43863_TH1_VS_LY6C_LOW_CXCR5NEG_EFFECTOR_CD4_TCELL_DN	0.889021	0.999128	0.0159967	0.222924	0.763585	53	1	Brain_Cortex
GSE43863_TH1_VS_LY6C_LOW_CXCR5NEG_EFFECTOR_CD4_TCELL_UP	0.824537	0.999128	0.017001	0.236284	0.794217	48	1	Brain_Cortex
GSE43863_TH1_VS_TFH_EFFECTOR_CD4_TCELL_DN	0.805819	0.999128	0.0177157	-0.234845	-0.82472	58	1	Brain_Cortex
GSE43863_TH1_VS_TFH_EFFECTOR_CD4_TCELL_UP	0.089033	0.997049	0.066269	0.404628	1.32357	42	1	Brain_Cortex
GSE43863_TH1_VS_TFH_MEMORY_CD4_TCELL_DN	0.766747	0.999128	0.0184303	-0.242598	-0.838236	53	1	Brain_Cortex
GSE43863_TH1_VS_TFH_MEMORY_CD4_TCELL_UP	0.580008	0.999128	0.022381	0.2819	0.934471	45	1	Brain_Cortex
GSE43955_10H_VS_30H_ACT_CD4_TCELL_DN	0.5818	0.999128	0.022354	0.282383	0.931891	44	1	Brain_Cortex
GSE43955_10H_VS_30H_ACT_CD4_TCELL_UP	0.350853	0.999128	0.0311253	0.329475	1.06566	40	1	Brain_Cortex
GSE43955_10H_VS_30H_ACT_CD4_TCELL_WITH_TGFB_IL6_DN	0.817137	0.999128	0.0174778	-0.24356	-0.794928	40	1	Brain_Cortex
GSE43955_10H_VS_30H_ACT_CD4_TCELL_WITH_TGFB_IL6_UP	0.488396	0.999128	0.0255367	-0.279444	-0.979025	57	1	Brain_Cortex
GSE43955_10H_VS_60H_ACT_CD4_TCELL_DN	0.346951	0.999128	0.0318048	-0.323412	-1.06818	43	1	Brain_Cortex
GSE43955_10H_VS_60H_ACT_CD4_TCELL_UP	0.354653	0.999128	0.0308921	0.303325	1.05067	56	1	Brain_Cortex
GSE43955_10H_VS_60H_ACT_CD4_TCELL_WITH_TGFB_IL6_DN	0.378037	0.999128	0.0296581	0.322476	1.04832	41	1	Brain_Cortex
GSE43955_10H_VS_60H_ACT_CD4_TCELL_WITH_TGFB_IL6_UP	0.645037	0.999128	0.021077	-0.269642	-0.896347	44	1	Brain_Cortex
GSE43955_1H_VS_10H_ACT_CD4_TCELL_DN	0.605413	0.999128	0.0221723	-0.280593	-0.921841	42	1	Brain_Cortex
GSE43955_1H_VS_10H_ACT_CD4_TCELL_UP	0.454978	0.999128	0.0264458	0.308483	0.997767	40	1	Brain_Cortex
GSE43955_1H_VS_10H_ACT_CD4_TCELL_WITH_TGFB_IL6_DN	0.562462	0.999128	0.0232646	-0.288454	-0.943841	41	1	Brain_Cortex
GSE43955_1H_VS_10H_ACT_CD4_TCELL_WITH_TGFB_IL6_UP	0.941783	0.999128	0.0154487	-0.211184	-0.702021	44	1	Brain_Cortex
GSE43955_1H_VS_20H_ACT_CD4_TCELL_DN	0.424082	0.999128	0.0281733	-0.324193	-1.0187	34	1	Brain_Cortex
GSE43955_1H_VS_20H_ACT_CD4_TCELL_UP	0.440055	0.999128	0.0269494	0.310141	1.00822	41	1	Brain_Cortex
GSE43955_1H_VS_20H_ACT_CD4_TCELL_WITH_TGFB_IL6_DN	0.4086	0.999128	0.0288136	-0.330306	-1.03092	33	1	Brain_Cortex
GSE43955_1H_VS_20H_ACT_CD4_TCELL_WITH_TGFB_IL6_UP	0.151595	0.999128	0.0506476	-0.35365	-1.21746	52	1	Brain_Cortex
GSE43955_1H_VS_42H_ACT_CD4_TCELL_DN	0.588107	0.999128	0.0221617	0.280282	0.929109	45	1	Brain_Cortex
GSE43955_1H_VS_42H_ACT_CD4_TCELL_UP	0.698532	0.999128	0.0195683	0.267291	0.864535	40	1	Brain_Cortex
GSE43955_1H_VS_42H_ACT_CD4_TCELL_WITH_TGFB_IL6_DN	0.944192	0.999128	0.0151054	0.212209	0.676648	37	1	Brain_Cortex
GSE43955_1H_VS_42H_ACT_CD4_TCELL_WITH_TGFB_IL6_UP	0.798628	0.999128	0.0178271	-0.237424	-0.82036	53	1	Brain_Cortex
GSE43955_1H_VS_60H_ACT_CD4_TCELL_DN	0.732071	0.999128	0.0190971	-0.260832	-0.846911	39	1	Brain_Cortex
GSE43955_1H_VS_60H_ACT_CD4_TCELL_UP	0.807825	0.999128	0.0177268	-0.237787	-0.815249	51	1	Brain_Cortex
GSE43955_1H_VS_60H_ACT_CD4_TCELL_WITH_TGFB_IL6_DN	0.9016	0.999128	0.0161039	-0.225649	-0.738338	41	1	Brain_Cortex
GSE43955_1H_VS_60H_ACT_CD4_TCELL_WITH_TGFB_IL6_UP	0.620283	0.999128	0.0212479	0.276892	0.905733	42	1	Brain_Cortex
GSE43955_TGFB_IL6_VS_TGFB_IL6_IL23_TH17_ACT_CD4_TCELL_52H_DN	0.241727	0.999128	0.0391148	-0.361967	-1.15383	36	1	Brain_Cortex
GSE43955_TGFB_IL6_VS_TGFB_IL6_IL23_TH17_ACT_CD4_TCELL_52H_UP	0.734356	0.999128	0.0190806	-0.248472	-0.855379	52	1	Brain_Cortex
GSE43955_TGFB_IL6_VS_TGFB_IL6_IL23_TH17_ACT_CD4_TCELL_60H_DN	0.514546	0.999128	0.0243424	0.301736	0.962116	37	1	Brain_Cortex
GSE43955_TGFB_IL6_VS_TGFB_IL6_IL23_TH17_ACT_CD4_TCELL_60H_UP	0.705626	0.999128	0.019398	0.255174	0.870859	52	1	Brain_Cortex
GSE43955_TH0_VS_TGFB_IL6_IL23_TH17_ACT_CD4_TCELL_52H_DN	0.725682	0.999128	0.0193811	-0.258433	-0.849036	42	1	Brain_Cortex
GSE43955_TH0_VS_TGFB_IL6_IL23_TH17_ACT_CD4_TCELL_52H_UP	0.34562	0.999128	0.0313952	0.338528	1.07221	36	1	Brain_Cortex
GSE43955_TH0_VS_TGFB_IL6_IL23_TH17_ACT_CD4_TCELL_60H_DN	0.0583565	0.997049	0.0829663	0.43081	1.38669	39	1	Brain_Cortex
GSE43955_TH0_VS_TGFB_IL6_IL23_TH17_ACT_CD4_TCELL_60H_UP	0.98912	0.999819	0.0144288	0.178649	0.597291	47	1	Brain_Cortex
GSE43955_TH0_VS_TGFB_IL6_TH17_ACT_CD4_TCELL_10H_DN	0.392616	0.999128	0.0290585	0.322735	1.03882	39	1	Brain_Cortex
GSE43955_TH0_VS_TGFB_IL6_TH17_ACT_CD4_TCELL_10H_UP	0.662482	0.999128	0.0206902	-0.272183	-0.8906	41	1	Brain_Cortex
GSE43955_TH0_VS_TGFB_IL6_TH17_ACT_CD4_TCELL_1H_DN	0.747181	0.999128	0.0185205	0.251942	0.842338	47	1	Brain_Cortex
GSE43955_TH0_VS_TGFB_IL6_TH17_ACT_CD4_TCELL_1H_UP	0.398986	0.999128	0.0291597	-0.30844	-1.0342	46	1	Brain_Cortex
GSE43955_TH0_VS_TGFB_IL6_TH17_ACT_CD4_TCELL_20H_DN	0.148388	0.999128	0.0513538	-0.352102	-1.21909	54	1	Brain_Cortex
GSE43955_TH0_VS_TGFB_IL6_TH17_ACT_CD4_TCELL_20H_UP	0.578144	0.999128	0.0224948	0.287525	0.929981	40	1	Brain_Cortex
GSE43955_TH0_VS_TGFB_IL6_TH17_ACT_CD4_TCELL_30H_DN	0.866219	0.999128	0.0167692	-0.229247	-0.778112	49	1	Brain_Cortex
GSE43955_TH0_VS_TGFB_IL6_TH17_ACT_CD4_TCELL_30H_UP	0.45504	0.999128	0.0267257	-0.306644	-1.00082	40	1	Brain_Cortex
GSE43955_TH0_VS_TGFB_IL6_TH17_ACT_CD4_TCELL_42H_DN	0.677112	0.999128	0.0200405	0.270857	0.876067	40	1	Brain_Cortex
GSE43955_TH0_VS_TGFB_IL6_TH17_ACT_CD4_TCELL_42H_UP	0.596936	0.999128	0.0218374	0.272603	0.921021	49	1	Brain_Cortex
GSE43955_TH0_VS_TGFB_IL6_TH17_ACT_CD4_TCELL_4H_DN	0.383707	0.999128	0.0293175	0.31786	1.04488	43	1	Brain_Cortex
GSE43955_TH0_VS_TGFB_IL6_TH17_ACT_CD4_TCELL_4H_UP	0.857564	0.999128	0.0164139	0.239343	0.754984	35	1	Brain_Cortex
GSE43955_TH0_VS_TGFB_IL6_TH17_ACT_CD4_TCELL_52H_DN	0.39479	0.999128	0.0292709	-0.322079	-1.03883	38	1	Brain_Cortex
GSE43955_TH0_VS_TGFB_IL6_TH17_ACT_CD4_TCELL_52H_UP	0.48777	0.999128	0.0255855	-0.296458	-0.985487	44	1	Brain_Cortex
GSE43955_TH0_VS_TGFB_IL6_TH17_ACT_CD4_TCELL_60H_DN	0.931782	0.999128	0.0152423	0.212599	0.707967	46	1	Brain_Cortex
GSE43955_TH0_VS_TGFB_IL6_TH17_ACT_CD4_TCELL_60H_UP	0.676019	0.999128	0.0203336	-0.257283	-0.885711	52	1	Brain_Cortex
GSE43956_WT_VS_SGK1_KO_TH17_DIFFERENTIATED_CD4_TCELL_DN	0.842329	0.999128	0.0170711	-0.234887	-0.780812	44	1	Brain_Cortex
GSE43956_WT_VS_SGK1_KO_TH17_DIFFERENTIATED_CD4_TCELL_UP	0.205377	0.999128	0.0423802	0.34535	1.16926	50	1	Brain_Cortex
GSE43957_UNTREATED_VS_NACL_TREATED_ANTI_CD3_CD28_STIM_CD4_TCELL_DN	0.663973	0.999128	0.0206246	-0.274459	-0.879938	37	1	Brain_Cortex
GSE43957_UNTREATED_VS_NACL_TREATED_ANTI_CD3_CD28_STIM_CD4_TCELL_UP	0.563679	0.999128	0.0227535	0.286942	0.938607	42	1	Brain_Cortex
GSE44649_NAIVE_VS_ACTIVATED_CD8_TCELL_DN	0.213161	0.999128	0.0419976	-0.336459	-1.15828	52	1	Brain_Cortex
GSE44649_NAIVE_VS_ACTIVATED_CD8_TCELL_MIR155_KO_DN	0.520048	0.999128	0.0242165	0.297932	0.958982	39	1	Brain_Cortex
GSE44649_NAIVE_VS_ACTIVATED_CD8_TCELL_MIR155_KO_UP	0.116081	0.997049	0.0586532	-0.406813	-1.2878	35	1	Brain_Cortex
GSE44649_NAIVE_VS_ACTIVATED_CD8_TCELL_UP	0.652803	0.999128	0.020578	0.256314	0.904601	62	1	Brain_Cortex
GSE44649_WT_VS_MIR155_KO_ACTIVATED_CD8_TCELL_DN	0.542566	0.999128	0.023944	-0.267005	-0.956065	64	1	Brain_Cortex
GSE44649_WT_VS_MIR155_KO_ACTIVATED_CD8_TCELL_UP	0.198058	0.999128	0.0438061	-0.343689	-1.17416	50	1	Brain_Cortex
GSE44649_WT_VS_MIR155_KO_NAIVE_CD8_TCELL_DN	0.166797	0.999128	0.0473192	0.393837	1.23655	34	1	Brain_Cortex
GSE44649_WT_VS_MIR155_KO_NAIVE_CD8_TCELL_UP	0.163205	0.999128	0.0481277	0.362639	1.21244	47	1	Brain_Cortex
GSE44732_UNSTIM_VS_IL27_STIM_IMATURE_DC_DN	0.48483	0.999128	0.0258111	-0.289207	-0.98163	49	1	Brain_Cortex
GSE44732_UNSTIM_VS_IL27_STIM_IMATURE_DC_UP	0.418256	0.999128	0.028311	-0.30477	-1.02189	46	1	Brain_Cortex
GSE44955_MCSF_VS_MCSF_AND_IL27_STIM_MACROPHAGE_DN	0.628148	0.999128	0.0215618	-0.267746	-0.905729	48	1	Brain_Cortex
GSE44955_MCSF_VS_MCSF_AND_IL27_STIM_MACROPHAGE_UP	0.215182	0.999128	0.0418427	-0.348714	-1.16356	45	1	Brain_Cortex
GSE4535_BM_DERIVED_DC_VS_FOLLICULAR_DC_DN	0.61099	0.999128	0.0216276	0.263536	0.922245	59	1	Brain_Cortex
GSE4535_BM_DERIVED_DC_VS_FOLLICULAR_DC_UP	0.763919	0.999128	0.0181098	0.259519	0.818629	35	1	Brain_Cortex
GSE45365_BCELL_VS_CD8_TCELL_DN	0.162857	0.999128	0.0490076	-0.392736	-1.23408	34	1	Brain_Cortex
GSE45365_BCELL_VS_CD8_TCELL_UP	0.353267	0.999128	0.0309659	0.331699	1.06446	38	1	Brain_Cortex
GSE45365_CD8A_DC_VS_CD11B_DC_DN	0.00460196	0.928047	0.574095	-0.454917	-1.63539	65	1	Brain_Cortex
GSE45365_CD8A_DC_VS_CD11B_DC_IFNAR_KO_DN	0.73679	0.999128	0.0186791	0.254973	0.849073	46	1	Brain_Cortex
GSE45365_CD8A_DC_VS_CD11B_DC_IFNAR_KO_MCMV_INFECTION_DN	0.818999	0.999128	0.0176384	-0.255164	-0.781009	30	1	Brain_Cortex
GSE45365_CD8A_DC_VS_CD11B_DC_IFNAR_KO_MCMV_INFECTION_UP	0.770791	0.999128	0.0184303	-0.264145	-0.815212	31	1	Brain_Cortex
GSE45365_CD8A_DC_VS_CD11B_DC_IFNAR_KO_UP	0.432049	0.999128	0.0277357	-0.302139	-1.01307	46	1	Brain_Cortex
GSE45365_CD8A_DC_VS_CD11B_DC_UP	0.264097	0.999128	0.0372972	-0.336197	-1.12726	46	1	Brain_Cortex
GSE45365_CTRL_VS_MCMV_INFECTION_NK_CELL_DN	0.268563	0.999128	0.036827	-0.323788	-1.11877	53	1	Brain_Cortex
GSE45365_CTRL_VS_MCMV_INFECTION_NK_CELL_UP	0.7494	0.999128	0.0186393	-0.241337	-0.854948	60	1	Brain_Cortex
GSE45365_HEALTHY_VS_MCMV_INFECTION_BCELL_IFNAR_KO_DN	0.0836533	0.997049	0.0694652	-0.371035	-1.30298	58	1	Brain_Cortex
GSE45365_HEALTHY_VS_MCMV_INFECTION_BCELL_IFNAR_KO_UP	0.329328	0.999128	0.0322038	0.308603	1.06665	55	1	Brain_Cortex
GSE45365_HEALTHY_VS_MCMV_INFECTION_CD11B_DC_DN	0.0410152	0.997049	0.100604	-0.490954	-1.48308	28	1	Brain_Cortex
GSE45365_HEALTHY_VS_MCMV_INFECTION_CD11B_DC_IFNAR_KO_DN	0.0118952	0.958064	0.188069	-0.482993	-1.57638	40	1	Brain_Cortex
GSE45365_HEALTHY_VS_MCMV_INFECTION_CD11B_DC_IFNAR_KO_UP	0.635132	0.999128	0.021317	-0.271541	-0.902659	44	1	Brain_Cortex
GSE45365_HEALTHY_VS_MCMV_INFECTION_CD11B_DC_UP	0.513299	0.999128	0.0244313	0.299012	0.962458	39	1	Brain_Cortex
GSE45365_HEALTHY_VS_MCMV_INFECTION_CD8A_DC_DN	0.962475	0.999128	0.0151843	-0.206803	-0.638242	31	1	Brain_Cortex
GSE45365_HEALTHY_VS_MCMV_INFECTION_CD8A_DC_IFNAR_KO_DN	0.97454	0.999128	0.0149489	-0.196975	-0.631519	37	1	Brain_Cortex
GSE45365_HEALTHY_VS_MCMV_INFECTION_CD8A_DC_IFNAR_KO_UP	0.147362	0.999128	0.0514678	-0.335353	-1.21319	68	1	Brain_Cortex
GSE45365_HEALTHY_VS_MCMV_INFECTION_CD8A_DC_UP	0.220081	0.999128	0.0413651	-0.318555	-1.14573	66	1	Brain_Cortex
GSE45365_HEALTHY_VS_MCMV_INFECTION_CD8_TCELL_IFNAR_KO_DN	0.707202	0.999128	0.0192634	0.262109	0.861612	43	1	Brain_Cortex
GSE45365_HEALTHY_VS_MCMV_INFECTION_CD8_TCELL_IFNAR_KO_UP	0.996361	1	0.0146351	-0.165129	-0.557071	47	1	Brain_Cortex
GSE45365_NK_CELL_VS_BCELL_DN	0.716899	0.999128	0.0190559	0.268205	0.84603	35	1	Brain_Cortex
GSE45365_NK_CELL_VS_BCELL_MCMV_INFECTION_DN	0.354903	0.999128	0.0309237	0.330427	1.06358	39	1	Brain_Cortex
GSE45365_NK_CELL_VS_BCELL_MCMV_INFECTION_UP	0.317566	0.999128	0.033424	-0.322271	-1.0872	47	1	Brain_Cortex
GSE45365_NK_CELL_VS_BCELL_UP	0.209824	0.999128	0.042403	-0.352139	-1.17058	44	1	Brain_Cortex
GSE45365_NK_CELL_VS_CD11B_DC_DN	0.427453	0.999128	0.0273045	0.331808	1.01307	30	1	Brain_Cortex
GSE45365_NK_CELL_VS_CD11B_DC_MCMV_INFECTION_DN	0.131637	0.99832	0.0546499	-0.346904	-1.23656	62	1	Brain_Cortex
GSE45365_NK_CELL_VS_CD11B_DC_MCMV_INFECTION_UP	0.527255	0.999128	0.0239685	0.269558	0.960596	65	1	Brain_Cortex
GSE45365_NK_CELL_VS_CD11B_DC_UP	0.922419	0.999128	0.0158552	-0.214977	-0.729677	49	1	Brain_Cortex
GSE45365_NK_CELL_VS_CD8A_DC_DN	0.816543	0.999128	0.0170746	0.249345	0.782886	34	1	Brain_Cortex
GSE45365_NK_CELL_VS_CD8A_DC_MCMV_INFECTION_DN	0.659187	0.999128	0.020742	-0.26393	-0.890383	47	1	Brain_Cortex
GSE45365_NK_CELL_VS_CD8A_DC_MCMV_INFECTION_UP	0.101128	0.997049	0.0627866	-0.401497	-1.30364	39	1	Brain_Cortex
GSE45365_NK_CELL_VS_CD8A_DC_UP	0.531837	0.999128	0.0241478	-0.283906	-0.957771	47	1	Brain_Cortex
GSE45365_NK_CELL_VS_CD8_TCELL_DN	0.0794421	0.997049	0.0713773	-0.397244	-1.32052	44	1	Brain_Cortex
GSE45365_NK_CELL_VS_CD8_TCELL_MCMV_INFECTION_DN	0.390244	0.999128	0.0296007	-0.314669	-1.0393	43	1	Brain_Cortex
GSE45365_NK_CELL_VS_CD8_TCELL_MCMV_INFECTION_UP	0.78857	0.999128	0.0180262	-0.238373	-0.832903	56	1	Brain_Cortex
GSE45365_NK_CELL_VS_CD8_TCELL_UP	0.971307	0.999128	0.0149969	-0.198902	-0.637698	37	1	Brain_Cortex
GSE45365_WT_VS_IFNAR_KO_BCELL_DN	0.540792	0.999128	0.0238585	-0.294549	-0.950031	38	1	Brain_Cortex
GSE45365_WT_VS_IFNAR_KO_BCELL_MCMV_INFECTION_DN	0.437903	0.999128	0.0273928	-0.309406	-1.00983	40	1	Brain_Cortex
GSE45365_WT_VS_IFNAR_KO_BCELL_MCMV_INFECTION_UP	0.94891	0.999128	0.0153251	-0.209219	-0.674809	38	1	Brain_Cortex
GSE45365_WT_VS_IFNAR_KO_BCELL_UP	0.572643	0.999128	0.0225932	0.276117	0.934854	50	1	Brain_Cortex
GSE45365_WT_VS_IFNAR_KO_CD11B_DC_DN	0.296149	0.999128	0.0344581	0.343544	1.1058	39	1	Brain_Cortex
GSE45365_WT_VS_IFNAR_KO_CD11B_DC_MCMV_INFECTION_DN	0.11946	0.997049	0.0574868	-0.393361	-1.27723	39	1	Brain_Cortex
GSE45365_WT_VS_IFNAR_KO_CD11B_DC_MCMV_INFECTION_UP	0.445919	0.999128	0.0267716	0.294928	1.00653	52	1	Brain_Cortex
GSE45365_WT_VS_IFNAR_KO_CD11B_DC_UP	0.968744	0.999128	0.0147291	0.196433	0.656749	47	1	Brain_Cortex
GSE45365_WT_VS_IFNAR_KO_CD8A_DC_DN	0.211986	0.999128	0.042199	-0.357296	-1.16909	41	1	Brain_Cortex
GSE45365_WT_VS_IFNAR_KO_CD8A_DC_MCMV_INFECTION_DN	0.649456	0.999128	0.0206387	0.270204	0.891698	44	1	Brain_Cortex
GSE45365_WT_VS_IFNAR_KO_CD8A_DC_MCMV_INFECTION_UP	0.782359	0.999128	0.0178681	0.237541	0.836095	61	1	Brain_Cortex
GSE45365_WT_VS_IFNAR_KO_CD8A_DC_UP	0.3168	0.999128	0.0332608	-0.303831	-1.07634	60	1	Brain_Cortex
GSE45382_UNTREATED_VS_TGFB_TREATED_MACROPHAGES_DN	0.475163	0.999128	0.0256696	0.308755	0.984495	37	1	Brain_Cortex
GSE45382_UNTREATED_VS_TGFB_TREATED_MACROPHAGES_UP	0.387453	0.999128	0.0291874	0.300424	1.03404	54	1	Brain_Cortex
GSE45739_NRAS_KO_VS_WT_ACD3_ACD28_STIM_CD4_TCELL_DN	0.492214	0.999128	0.0254396	-0.274779	-0.981648	63	1	Brain_Cortex
GSE45739_NRAS_KO_VS_WT_ACD3_ACD28_STIM_CD4_TCELL_UP	0.758804	0.999128	0.0182093	0.260612	0.822077	35	1	Brain_Cortex
GSE45739_NRAS_KO_VS_WT_UNSTIM_CD4_TCELL_DN	0.811474	0.999128	0.0176604	-0.236285	-0.818091	54	1	Brain_Cortex
GSE45739_NRAS_KO_VS_WT_UNSTIM_CD4_TCELL_UP	0.547319	0.999128	0.0237555	-0.28055	-0.949041	48	1	Brain_Cortex
GSE45739_UNSTIM_VS_ACD3_ACD28_STIM_NRAS_KO_CD4_TCELL_DN	0.223974	0.999128	0.0408805	-0.343428	-1.15857	47	1	Brain_Cortex
GSE45739_UNSTIM_VS_ACD3_ACD28_STIM_NRAS_KO_CD4_TCELL_UP	0.00533913	0.928047	0.279866	0.447392	1.58562	63	1	Brain_Cortex
GSE45739_UNSTIM_VS_ACD3_ACD28_STIM_WT_CD4_TCELL_DN	0.917736	0.999128	0.015929	-0.216061	-0.733356	49	1	Brain_Cortex
GSE45739_UNSTIM_VS_ACD3_ACD28_STIM_WT_CD4_TCELL_UP	0.00433327	0.928047	0.310777	0.468519	1.61939	55	1	Brain_Cortex
GSE45837_WT_VS_GFI1_KO_PDC_DN	0.540012	0.999128	0.0240177	-0.28058	-0.95235	49	1	Brain_Cortex
GSE45837_WT_VS_GFI1_KO_PDC_UP	0.491408	0.999128	0.025072	0.300261	0.976102	41	1	Brain_Cortex
GSE45881_CXCR6HI_VS_CXCR1LO_COLONIC_LAMINA_PROPRIA_DN	0.981061	0.999128	0.0145069	0.188289	0.640088	51	1	Brain_Cortex
GSE45881_CXCR6HI_VS_CXCR1LO_COLONIC_LAMINA_PROPRIA_UP	0.563022	0.999128	0.0233402	-0.277055	-0.940383	49	1	Brain_Cortex
GSE4590_LARGE_PRE_BCELL_VS_VPREB_POS_LARGE_PRE_BCELL_DN	0.09878	0.997049	0.0627866	0.395994	1.30172	43	1	Brain_Cortex
GSE4590_LARGE_PRE_BCELL_VS_VPREB_POS_LARGE_PRE_BCELL_UP	0.799555	0.999128	0.0178308	-0.250593	-0.803423	37	1	Brain_Cortex
GSE4590_PRE_BCELL_VS_LARGE_PRE_BCELL_DN	0.188567	0.999128	0.0445415	0.373637	1.20266	39	1	Brain_Cortex
GSE4590_PRE_BCELL_VS_LARGE_PRE_BCELL_UP	0.0126582	0.958064	0.180468	0.540868	1.60651	27	1	Brain_Cortex
GSE4590_PRE_BCELL_VS_SMALL_PRE_BCELL_DN	0.0576533	0.997049	0.0844604	-0.469984	-1.42998	29	1	Brain_Cortex
GSE4590_PRE_BCELL_VS_SMALL_PRE_BCELL_UP	0.476531	0.999128	0.0257049	0.336599	0.982727	25	1	Brain_Cortex
GSE4590_PRE_BCELL_VS_VPREB_POS_LARGE_PRE_BCELL_DN	0.334408	0.999128	0.0323433	-0.332508	-1.07964	39	1	Brain_Cortex
GSE4590_PRE_BCELL_VS_VPREB_POS_LARGE_PRE_BCELL_UP	0.51703	0.999128	0.024273	0.3002	0.963378	38	1	Brain_Cortex
GSE4590_SMALL_VS_LARGE_PRE_BCELL_DN	0.45947	0.999128	0.0266039	-0.301318	-1.00164	44	1	Brain_Cortex
GSE4590_SMALL_VS_LARGE_PRE_BCELL_UP	0.642509	0.999128	0.0212037	-0.29087	-0.885008	29	1	Brain_Cortex
GSE4590_SMALL_VS_VPREB_POS_LARGE_PRE_BCELL_DN	0.0913595	0.997049	0.0656633	0.423079	1.34	36	1	Brain_Cortex
GSE4590_SMALL_VS_VPREB_POS_LARGE_PRE_BCELL_UP	0.33645	0.999128	0.0324018	-0.34064	-1.07832	35	1	Brain_Cortex
GSE46025_WT_VS_FOXO1_KO_KLRG1_LOW_CD8_EFFECTOR_TCELL_DN	0.148957	0.999128	0.05043	0.375524	1.23443	43	1	Brain_Cortex
GSE46025_WT_VS_FOXO1_KO_KLRG1_LOW_CD8_EFFECTOR_TCELL_UP	0.128164	0.997049	0.0555209	-0.38405	-1.25664	41	1	Brain_Cortex
GSE46143_CTRL_VS_LMP2A_TRANSDUCED_CD10_POS_GC_BCELL_DN	0.360539	0.999128	0.0305908	0.308605	1.05321	52	1	Brain_Cortex
GSE46143_CTRL_VS_LMP2A_TRANSDUCED_CD10_POS_GC_BCELL_UP	0.414725	0.999128	0.0278354	0.334513	1.02133	30	1	Brain_Cortex
GSE46242_CTRL_VS_EGR2_DELETED_ANERGIC_TH1_CD4_TCELL_DN	0.189195	0.999128	0.0443867	0.378489	1.20685	37	1	Brain_Cortex
GSE46242_CTRL_VS_EGR2_DELETED_ANERGIC_TH1_CD4_TCELL_UP	0.899798	0.999128	0.01613	-0.222557	-0.742612	45	1	Brain_Cortex
GSE46242_CTRL_VS_EGR2_DELETED_TH1_CD4_TCELL_DN	0.664221	0.999128	0.0203336	0.272856	0.882534	40	1	Brain_Cortex
GSE46242_CTRL_VS_EGR2_DELETED_TH1_CD4_TCELL_UP	0.208773	0.999128	0.0426326	-0.34565	-1.16926	48	1	Brain_Cortex
GSE46242_TH1_VS_ANERGIC_TH1_CD4_TCELL_DN	0.536826	0.999128	0.0235699	0.28425	0.955444	48	1	Brain_Cortex
GSE46242_TH1_VS_ANERGIC_TH1_CD4_TCELL_UP	0.503132	0.999128	0.0250586	-0.303242	-0.972221	37	1	Brain_Cortex
GSE46242_TH1_VS_ANERGIC_TH1_CD4_TCELL_WITH_EGR2_DELETED_DN	0.872211	0.999128	0.0166123	-0.227744	-0.763622	46	1	Brain_Cortex
GSE46242_TH1_VS_ANERGIC_TH1_CD4_TCELL_WITH_EGR2_DELETED_UP	0.433387	0.999128	0.0277027	-0.299485	-1.0131	48	1	Brain_Cortex
GSE46468_LUNG_INNATE_LYMPHOID_CELL_VS_SPLEEN_CD4_TCELL_DN	0.852333	0.999128	0.0169488	-0.232086	-0.778181	46	1	Brain_Cortex
GSE46468_LUNG_INNATE_LYMPHOID_CELL_VS_SPLEEN_CD4_TCELL_UP	0.342277	0.999128	0.0314937	0.308166	1.06069	54	1	Brain_Cortex
GSE46606_DAY1_VS_DAY3_CD40L_IL2_IL5_STIMULATED_BCELL_DN	0.353085	0.999128	0.0315047	-0.313159	-1.06293	49	1	Brain_Cortex
GSE46606_DAY1_VS_DAY3_CD40L_IL2_IL5_STIMULATED_BCELL_UP	0.0912855	0.997049	0.0655143	0.3922	1.30605	46	1	Brain_Cortex
GSE46606_DAY1_VS_DAY3_CD40L_IL2_IL5_STIMULATED_IRF4HIGH_BCELL_DN	0.165343	0.999128	0.047875	0.380854	1.22589	39	1	Brain_Cortex
GSE46606_DAY1_VS_DAY3_CD40L_IL2_IL5_STIMULATED_IRF4HIGH_BCELL_UP	0.47533	0.999128	0.026099	-0.284366	-0.987745	55	1	Brain_Cortex
GSE46606_DAY1_VS_DAY3_CD40L_IL2_IL5_STIMULATED_IRF4MID_BCELL_DN	0.202514	0.999128	0.0433171	-0.33667	-1.16566	54	1	Brain_Cortex
GSE46606_DAY1_VS_DAY3_CD40L_IL2_IL5_STIMULATED_IRF4MID_BCELL_UP	0.261853	0.999128	0.036827	0.362665	1.144	35	1	Brain_Cortex
GSE46606_DAY1_VS_DAY3_CD40L_IL2_IL5_STIMULATED_IRF4_KO_BCELL_DN	0.415791	0.999128	0.0280202	0.29145	1.01993	59	1	Brain_Cortex
GSE46606_DAY1_VS_DAY3_CD40L_IL2_IL5_STIMULATED_IRF4_KO_BCELL_UP	0.777417	0.999128	0.0183212	-0.244997	-0.828774	48	1	Brain_Cortex
GSE46606_IRF4HIGH_VS_IRF4MID_CD40L_IL2_IL5_DAY1_STIMULATED_BCELL_DN	0.408519	0.999128	0.0287329	-0.307094	-1.02968	46	1	Brain_Cortex
GSE46606_IRF4HIGH_VS_IRF4MID_CD40L_IL2_IL5_DAY1_STIMULATED_BCELL_UP	0.933109	0.999128	0.015276	0.207595	0.725278	58	1	Brain_Cortex
GSE46606_IRF4HIGH_VS_IRF4MID_CD40L_IL2_IL5_DAY3_STIMULATED_BCELL_DN	0.191958	0.999128	0.0445415	-0.37372	-1.19818	37	1	Brain_Cortex
GSE46606_IRF4HIGH_VS_IRF4MID_CD40L_IL2_IL5_DAY3_STIMULATED_BCELL_UP	0.19237	0.999128	0.0444639	-0.341251	-1.17478	52	1	Brain_Cortex
GSE46606_IRF4HIGH_VS_WT_CD40L_IL2_IL5_DAY1_STIMULATED_BCELL_DN	0.879723	0.999128	0.0161234	0.228892	0.755366	44	1	Brain_Cortex
GSE46606_IRF4HIGH_VS_WT_CD40L_IL2_IL5_DAY1_STIMULATED_BCELL_UP	0.0809284	0.997049	0.0706314	-0.372907	-1.30647	57	1	Brain_Cortex
GSE46606_IRF4HIGH_VS_WT_CD40L_IL2_IL5_DAY3_STIMULATED_BCELL_DN	0.500891	0.999128	0.0247868	0.279755	0.977384	58	1	Brain_Cortex
GSE46606_IRF4HIGH_VS_WT_CD40L_IL2_IL5_DAY3_STIMULATED_BCELL_UP	0.876751	0.999128	0.0165515	-0.223896	-0.777702	55	1	Brain_Cortex
GSE46606_IRF4MID_VS_WT_CD40L_IL2_IL5_DAY1_STIMULATED_BCELL_DN	0.244149	0.999128	0.0385144	0.354987	1.14818	40	1	Brain_Cortex
GSE46606_IRF4MID_VS_WT_CD40L_IL2_IL5_DAY1_STIMULATED_BCELL_UP	0.424541	0.999128	0.027555	0.294469	1.01354	54	1	Brain_Cortex
GSE46606_IRF4MID_VS_WT_CD40L_IL2_IL5_DAY3_STIMULATED_BCELL_DN	0.795963	0.999128	0.0175907	0.235963	0.824389	58	1	Brain_Cortex
GSE46606_IRF4MID_VS_WT_CD40L_IL2_IL5_DAY3_STIMULATED_BCELL_UP	0.691147	0.999128	0.0197411	0.26909	0.866148	39	1	Brain_Cortex
GSE46606_IRF4_KO_VS_WT_CD40L_IL2_IL5_1DAY_STIMULATED_BCELL_DN	0.655757	0.999128	0.0204391	0.268674	0.894698	46	1	Brain_Cortex
GSE46606_IRF4_KO_VS_WT_CD40L_IL2_IL5_1DAY_STIMULATED_BCELL_UP	0.303239	0.999128	0.0343769	-0.328765	-1.097	45	1	Brain_Cortex
GSE46606_IRF4_KO_VS_WT_CD40L_IL2_IL5_3DAY_STIMULATED_BCELL_DN	0.909952	0.999128	0.0158969	-0.223434	-0.725482	39	1	Brain_Cortex
GSE46606_IRF4_KO_VS_WT_CD40L_IL2_IL5_3DAY_STIMULATED_BCELL_UP	0.888516	0.999128	0.0159677	0.222638	0.753788	50	1	Brain_Cortex
GSE46606_IRF4_KO_VS_WT_UNSTIM_BCELL_DN	0.150701	0.999128	0.0502149	0.381281	1.23948	41	1	Brain_Cortex
GSE46606_IRF4_KO_VS_WT_UNSTIM_BCELL_UP	0.736179	0.999128	0.0191468	-0.255778	-0.844795	43	1	Brain_Cortex
GSE46606_UNSTIM_VS_CD40L_IL2_IL5_1DAY_STIMULATED_IRF4HIGH_SORTED_BCELL_DN	0.346252	0.999128	0.0312219	0.33938	1.07054	35	1	Brain_Cortex
GSE46606_UNSTIM_VS_CD40L_IL2_IL5_1DAY_STIMULATED_IRF4HIGH_SORTED_BCELL_UP	0.509533	0.999128	0.024912	-0.289205	-0.969701	46	1	Brain_Cortex
GSE46606_UNSTIM_VS_CD40L_IL2_IL5_1DAY_STIMULATED_IRF4MID_SORTED_BCELL_DN	0.156998	0.999128	0.0498269	-0.362952	-1.21697	46	1	Brain_Cortex
GSE46606_UNSTIM_VS_CD40L_IL2_IL5_1DAY_STIMULATED_IRF4MID_SORTED_BCELL_UP	0.310441	0.999128	0.0335126	0.341051	1.09778	39	1	Brain_Cortex
GSE46606_UNSTIM_VS_CD40L_IL2_IL5_1DAY_STIMULATED_IRF4_KO_BCELL_DN	0.399718	0.999128	0.0290311	-0.324582	-1.03465	36	1	Brain_Cortex
GSE46606_UNSTIM_VS_CD40L_IL2_IL5_1DAY_STIMULATED_IRF4_KO_BCELL_UP	0.279374	0.999128	0.0356166	0.317386	1.10314	57	1	Brain_Cortex
GSE46606_UNSTIM_VS_CD40L_IL2_IL5_3DAY_STIMULATED_IRF4HIGH_SORTED_BCELL_DN	0.126715	0.997049	0.0557566	-0.359842	-1.24334	53	1	Brain_Cortex
GSE46606_UNSTIM_VS_CD40L_IL2_IL5_3DAY_STIMULATED_IRF4HIGH_SORTED_BCELL_UP	0.0565923	0.997049	0.0852371	-0.376297	-1.35341	66	1	Brain_Cortex
GSE46606_UNSTIM_VS_CD40L_IL2_IL5_3DAY_STIMULATED_IRF4MID_SORTED_BCELL_DN	0.182869	0.999128	0.0449878	0.388869	1.22096	34	1	Brain_Cortex
GSE46606_UNSTIM_VS_CD40L_IL2_IL5_3DAY_STIMULATED_IRF4MID_SORTED_BCELL_UP	0.454188	0.999128	0.0263267	0.277143	0.994523	67	1	Brain_Cortex
GSE46606_UNSTIM_VS_CD40L_IL2_IL5_3DAY_STIMULATED_IRF4_KO_BCELL_DN	0.306227	0.999128	0.0335763	0.324229	1.09544	49	1	Brain_Cortex
GSE46606_UNSTIM_VS_CD40L_IL2_IL5_3DAY_STIMULATED_IRF4_KO_BCELL_UP	0.311235	0.999128	0.0334619	0.340743	1.09678	39	1	Brain_Cortex
GSE46606_UNSTIM_VS_CD40L_IL2_IL5_DAY1_STIMULATED_BCELL_DN	0.566531	0.999128	0.0231779	-0.280246	-0.939662	46	1	Brain_Cortex
GSE46606_UNSTIM_VS_CD40L_IL2_IL5_DAY1_STIMULATED_BCELL_UP	0.986816	0.999186	0.0143855	0.18395	0.604686	43	1	Brain_Cortex
GSE46606_UNSTIM_VS_CD40L_IL2_IL5_DAY3_STIMULATED_BCELL_DN	0.417869	0.999128	0.0278688	0.302011	1.02252	50	1	Brain_Cortex
GSE46606_UNSTIM_VS_CD40L_IL2_IL5_DAY3_STIMULATED_BCELL_UP	0.396116	0.999128	0.029243	-0.302888	-1.03477	50	1	Brain_Cortex
GSE4748_CTRL_VS_CYANOBACTERIUM_LPSLIKE_STIM_DC_1H_DN	0.740846	0.999128	0.0189821	-0.248923	-0.850404	50	1	Brain_Cortex
GSE4748_CTRL_VS_CYANOBACTERIUM_LPSLIKE_STIM_DC_1H_UP	0.73073	0.999128	0.0191883	-0.250831	-0.856923	50	1	Brain_Cortex
GSE4748_CTRL_VS_CYANOBACTERIUM_LPSLIKE_STIM_DC_3H_DN	0.239234	0.999128	0.0388755	0.346478	1.14854	45	1	Brain_Cortex
GSE4748_CTRL_VS_CYANOBACTERIUM_LPSLIKE_STIM_DC_3H_UP	0.730747	0.999128	0.0187874	0.249438	0.862158	55	1	Brain_Cortex
GSE4748_CTRL_VS_LPS_AND_CYANOBACTERIUM_LPSLIKE_STIM_DC_3H_DN	0.132926	0.99832	0.0536439	0.369821	1.24307	48	1	Brain_Cortex
GSE4748_CTRL_VS_LPS_AND_CYANOBACTERIUM_LPSLIKE_STIM_DC_3H_UP	0.789901	0.999128	0.017712	0.239206	0.828572	56	1	Brain_Cortex
GSE4748_CTRL_VS_LPS_STIM_DC_3H_DN	0.457624	0.999128	0.0263193	0.288097	0.997923	56	1	Brain_Cortex
GSE4748_CTRL_VS_LPS_STIM_DC_3H_UP	0.371417	0.999128	0.0305191	-0.332393	-1.05222	35	1	Brain_Cortex
GSE4748_CYANOBACTERIUM_LPSLIKE_VS_LPS_AND_CYANOBACTERIUM_LPSLIKE_STIM_DC_3H_DN	0.915121	0.999128	0.0158264	-0.222134	-0.724998	40	1	Brain_Cortex
GSE4748_CYANOBACTERIUM_LPSLIKE_VS_LPS_AND_CYANOBACTERIUM_LPSLIKE_STIM_DC_3H_UP	0.879039	0.999128	0.0164339	-0.23218	-0.748867	38	1	Brain_Cortex
GSE4748_LPS_VS_LPS_AND_CYANOBACTERIUM_LPSLIKE_STIM_DC_3H_DN	0.869982	0.999128	0.0167178	-0.240013	-0.749108	33	1	Brain_Cortex
GSE4748_LPS_VS_LPS_AND_CYANOBACTERIUM_LPSLIKE_STIM_DC_3H_UP	0.749544	0.999128	0.0188196	-0.256304	-0.838644	41	1	Brain_Cortex
GSE4811_CLASSSICALY_ACTIVATED_VS_TYPE_2_ACTIVATED_MACROPHAGE_DN	0.271776	0.999128	0.0361254	0.344341	1.1194	41	1	Brain_Cortex
GSE4811_CLASSSICALY_ACTIVATED_VS_TYPE_2_ACTIVATED_MACROPHAGE_UP	0.714398	0.999128	0.0191261	0.252235	0.871825	55	1	Brain_Cortex
GSE4984_GALECTIN1_VS_LPS_STIM_DC_DN	0.359467	0.999128	0.0310188	-0.331376	-1.06242	37	1	Brain_Cortex
GSE4984_GALECTIN1_VS_LPS_STIM_DC_UP	0.739554	0.999128	0.0190477	-0.25248	-0.846562	46	1	Brain_Cortex
GSE4984_GALECTIN1_VS_VEHICLE_CTRL_TREATED_DC_DN	0.428909	0.999128	0.0273446	0.303247	1.0193	48	1	Brain_Cortex
GSE4984_GALECTIN1_VS_VEHICLE_CTRL_TREATED_DC_UP	0.0190014	0.997049	0.1485	-0.445189	-1.50187	47	1	Brain_Cortex
GSE4984_LPS_VS_VEHICLE_CTRL_TREATED_DC_DN	0.669781	0.999128	0.0205687	-0.261612	-0.884979	48	1	Brain_Cortex
GSE4984_LPS_VS_VEHICLE_CTRL_TREATED_DC_UP	0.685737	0.999128	0.0197672	0.25682	0.883959	54	1	Brain_Cortex
GSE4984_UNTREATED_VS_GALECTIN1_TREATED_DC_DN	0.827893	0.999128	0.017008	0.236738	0.791505	47	1	Brain_Cortex
GSE4984_UNTREATED_VS_GALECTIN1_TREATED_DC_UP	0.284415	0.999128	0.0352105	0.378829	1.12522	27	1	Brain_Cortex
GSE4984_UNTREATED_VS_LPS_TREATED_DC_DN	0.940772	0.999128	0.0154643	-0.211415	-0.702787	44	1	Brain_Cortex
GSE4984_UNTREATED_VS_LPS_TREATED_DC_UP	0.889829	0.999128	0.0158776	0.23198	0.731759	35	1	Brain_Cortex
GSE4984_UNTREATED_VS_VEHICLE_CTRL_TREATED_DC_DN	0.194108	0.999128	0.0442333	-0.376227	-1.19928	36	1	Brain_Cortex
GSE4984_UNTREATED_VS_VEHICLE_CTRL_TREATED_DC_UP	0.200121	0.999128	0.043511	-0.367939	-1.18674	38	1	Brain_Cortex
GSE5099_CLASSICAL_M1_VS_ALTERNATIVE_M2_MACROPHAGE_DN	0.971859	0.999128	0.0147085	0.197235	0.624694	36	1	Brain_Cortex
GSE5099_CLASSICAL_M1_VS_ALTERNATIVE_M2_MACROPHAGE_UP	0.0149707	0.958064	0.167659	-0.444605	-1.51892	50	1	Brain_Cortex
GSE5099_DAY3_VS_DAY7_MCSF_TREATED_MACROPHAGE_DN	0.933266	0.999128	0.01563	-0.222313	-0.686111	31	1	Brain_Cortex
GSE5099_DAY3_VS_DAY7_MCSF_TREATED_MACROPHAGE_UP	0.0261504	0.997049	0.126448	-0.42099	-1.4576	54	1	Brain_Cortex
GSE5099_MONOCYTE_VS_ALTERNATIVE_M2_MACROPHAGE_DN	0.124481	0.997049	0.0557092	0.401888	1.28146	37	1	Brain_Cortex
GSE5099_MONOCYTE_VS_ALTERNATIVE_M2_MACROPHAGE_UP	0.43361	0.999128	0.0276615	-0.295294	-1.01241	51	1	Brain_Cortex
GSE5099_MONOCYTE_VS_CLASSICAL_M1_MACROPHAGE_DN	0.958991	0.999128	0.0148267	0.201749	0.671836	46	1	Brain_Cortex
GSE5099_MONOCYTE_VS_CLASSICAL_M1_MACROPHAGE_UP	0.0978563	0.997049	0.0633877	0.408034	1.31338	39	1	Brain_Cortex
GSE5099_UNSTIM_VS_MCSF_TREATED_MONOCYTE_DAY3_DN	0.596321	0.999128	0.0223056	-0.278336	-0.925247	44	1	Brain_Cortex
GSE5099_UNSTIM_VS_MCSF_TREATED_MONOCYTE_DAY3_UP	0.354714	0.999128	0.0314171	-0.312716	-1.06142	49	1	Brain_Cortex
GSE5099_UNSTIM_VS_MCSF_TREATED_MONOCYTE_DAY7_DN	0.851647	0.999128	0.0165548	0.231603	0.787333	51	1	Brain_Cortex
GSE5099_UNSTIM_VS_MCSF_TREATED_MONOCYTE_DAY7_UP	0.185717	0.999128	0.0453916	-0.348049	-1.18905	50	1	Brain_Cortex
GSE5142_CTRL_VS_HTERT_TRANSDUCED_CD8_TCELL_EARLY_PASSAGE_CLONE_DN	0.746402	0.999128	0.0189006	-0.247869	-0.849817	51	1	Brain_Cortex
GSE5142_CTRL_VS_HTERT_TRANSDUCED_CD8_TCELL_EARLY_PASSAGE_CLONE_UP	0.333267	0.999128	0.0320428	0.31791	1.07635	50	1	Brain_Cortex
GSE5142_HTERT_TRANSDUCED_VS_CTRL_CD8_TCELL_LATE_PASSAGE_CLONE_DN	0.394422	0.999128	0.0287866	0.306688	1.03618	49	1	Brain_Cortex
GSE5142_HTERT_TRANSDUCED_VS_CTRL_CD8_TCELL_LATE_PASSAGE_CLONE_UP	0.310208	0.999128	0.0335	0.307577	1.08261	61	1	Brain_Cortex
GSE5455_EX_VIVO_VS_POST_24H_INCUBATION_MONOCYTES_FROM_TUMOR_BEARING_MOUSE_DN	0.568214	0.999128	0.0231205	-0.273998	-0.939399	51	1	Brain_Cortex
GSE5455_EX_VIVO_VS_POST_24H_INCUBATION_MONOCYTES_FROM_TUMOR_BEARING_MOUSE_UP	0.106076	0.997049	0.0606519	0.36423	1.27252	58	1	Brain_Cortex
GSE5455_HEALTHY_VS_TUMOR_BEARING_MOUSE_SPLEEN_MONOCYTE_24H_INCUBATION_DN	0.152475	0.999128	0.0499671	0.386841	1.24142	38	1	Brain_Cortex
GSE5455_HEALTHY_VS_TUMOR_BEARING_MOUSE_SPLEEN_MONOCYTE_24H_INCUBATION_UP	0.354998	0.999128	0.0308292	0.321135	1.06453	45	1	Brain_Cortex
GSE5455_HEALTHY_VS_TUMOR_BEARING_MOUSE_SPLEEN_MONOCYTE_DN	0.765903	0.999128	0.0181327	0.249639	0.82753	45	1	Brain_Cortex
GSE5455_HEALTHY_VS_TUMOR_BEARING_MOUSE_SPLEEN_MONOCYTE_UP	0.140233	0.999128	0.0522058	0.385432	1.25298	41	1	Brain_Cortex
GSE5463_CTRL_VS_DEXAMETHASONE_TREATED_THYMOCYTE_DN	0.274911	0.999128	0.035989	0.349222	1.12407	39	1	Brain_Cortex
GSE5463_CTRL_VS_DEXAMETHASONE_TREATED_THYMOCYTE_UP	0.0629165	0.997049	0.0792843	0.446285	1.40123	34	1	Brain_Cortex
GSE5503_LIVER_DC_VS_MLN_DC_ACTIVATED_ALLOGENIC_TCELL_DN	0.246098	0.999128	0.0388208	-0.330969	-1.13472	51	1	Brain_Cortex
GSE5503_LIVER_DC_VS_MLN_DC_ACTIVATED_ALLOGENIC_TCELL_UP	0.413821	0.999128	0.0285378	-0.31065	-1.02603	43	1	Brain_Cortex
GSE5503_LIVER_DC_VS_PLN_DC_ACTIVATED_ALLOGENIC_TCELL_DN	0.828713	0.999128	0.017008	0.23263	0.805794	56	1	Brain_Cortex
GSE5503_LIVER_DC_VS_PLN_DC_ACTIVATED_ALLOGENIC_TCELL_UP	0.744805	0.999128	0.01886	-0.241087	-0.855408	61	1	Brain_Cortex
GSE5503_LIVER_DC_VS_SPLEEN_DC_ACTIVATED_ALLOGENIC_TCELL_DN	0.375025	0.999128	0.0298414	0.298393	1.0425	58	1	Brain_Cortex
GSE5503_LIVER_DC_VS_SPLEEN_DC_ACTIVATED_ALLOGENIC_TCELL_UP	0.069223	0.997049	0.0766085	-0.381073	-1.33508	57	1	Brain_Cortex
GSE5503_MLN_DC_VS_PLN_DC_ACTIVATED_ALLOGENIC_TCELL_DN	0.751137	0.999128	0.0184303	0.249906	0.84611	50	1	Brain_Cortex
GSE5503_MLN_DC_VS_PLN_DC_ACTIVATED_ALLOGENIC_TCELL_UP	0.761792	0.999128	0.0182593	0.245922	0.84236	53	1	Brain_Cortex
GSE5503_MLN_DC_VS_SPLEEN_DC_ACTIVATED_ALLOGENIC_TCELL_DN	0.143168	0.999128	0.0516978	0.390592	1.25346	38	1	Brain_Cortex
GSE5503_MLN_DC_VS_SPLEEN_DC_ACTIVATED_ALLOGENIC_TCELL_UP	0.629675	0.999128	0.0214513	-0.272608	-0.906206	44	1	Brain_Cortex
GSE5503_PLN_DC_VS_SPLEEN_DC_ACTIVATED_ALLOGENIC_TCELL_DN	0.62394	0.999128	0.0215719	-0.264684	-0.911188	52	1	Brain_Cortex
GSE5503_PLN_DC_VS_SPLEEN_DC_ACTIVATED_ALLOGENIC_TCELL_UP	0.894332	0.999128	0.0162184	-0.223603	-0.746103	45	1	Brain_Cortex
GSE5542_IFNA_VS_IFNA_AND_IFNG_TREATED_EPITHELIAL_CELLS_24H_DN	0.363977	0.999128	0.0303363	0.310415	1.05526	51	1	Brain_Cortex
GSE5542_IFNA_VS_IFNA_AND_IFNG_TREATED_EPITHELIAL_CELLS_24H_UP	0.306448	0.999128	0.0341359	-0.329865	-1.09654	44	1	Brain_Cortex
GSE5542_IFNA_VS_IFNA_AND_IFNG_TREATED_EPITHELIAL_CELLS_6H_DN	0.78599	0.999128	0.0181556	-0.240566	-0.835604	55	1	Brain_Cortex
GSE5542_IFNA_VS_IFNA_AND_IFNG_TREATED_EPITHELIAL_CELLS_6H_UP	0.668899	0.999128	0.0201209	0.258369	0.893026	55	1	Brain_Cortex
GSE5542_IFNG_VS_IFNA_AND_IFNG_TREATED_EPITHELIAL_CELLS_24H_DN	0.412705	0.999128	0.0285027	-0.299313	-1.02255	50	1	Brain_Cortex
GSE5542_IFNG_VS_IFNA_AND_IFNG_TREATED_EPITHELIAL_CELLS_24H_UP	0.861122	0.999128	0.0164139	0.231912	0.768765	45	1	Brain_Cortex
GSE5542_IFNG_VS_IFNA_AND_IFNG_TREATED_EPITHELIAL_CELLS_6H_DN	0.366257	0.999128	0.0306217	-0.296243	-1.04417	59	1	Brain_Cortex
GSE5542_IFNG_VS_IFNA_AND_IFNG_TREATED_EPITHELIAL_CELLS_6H_UP	0.597549	0.999128	0.0219203	0.271831	0.920342	50	1	Brain_Cortex
GSE5542_IFNG_VS_IFNA_TREATED_EPITHELIAL_CELLS_24H_DN	0.306825	0.999128	0.0336788	0.328014	1.09668	47	1	Brain_Cortex
GSE5542_IFNG_VS_IFNA_TREATED_EPITHELIAL_CELLS_24H_UP	0.11521	0.997049	0.0579561	0.36632	1.26085	54	1	Brain_Cortex
GSE5542_IFNG_VS_IFNA_TREATED_EPITHELIAL_CELLS_6H_DN	0.120587	0.997049	0.0567274	0.394577	1.27623	40	1	Brain_Cortex
GSE5542_IFNG_VS_IFNA_TREATED_EPITHELIAL_CELLS_6H_UP	0.147373	0.999128	0.0508309	0.371835	1.2326	45	1	Brain_Cortex
GSE5542_UNTREATED_VS_IFNA_AND_IFNG_TREATED_EPITHELIAL_CELLS_24H_DN	0.92004	0.999128	0.0158073	-0.216483	-0.722345	45	1	Brain_Cortex
GSE5542_UNTREATED_VS_IFNA_AND_IFNG_TREATED_EPITHELIAL_CELLS_24H_UP	0.690135	0.999128	0.0200093	-0.249083	-0.883778	61	1	Brain_Cortex
GSE5542_UNTREATED_VS_IFNA_AND_IFNG_TREATED_EPITHELIAL_CELLS_6H_DN	0.301509	0.999128	0.0340962	0.342539	1.10257	39	1	Brain_Cortex
GSE5542_UNTREATED_VS_IFNA_AND_IFNG_TREATED_EPITHELIAL_CELLS_6H_UP	0.313563	0.999128	0.0337045	-0.326567	-1.08967	45	1	Brain_Cortex
GSE5542_UNTREATED_VS_IFNA_TREATED_EPITHELIAL_CELLS_24H_DN	0.0212007	0.997049	0.139051	0.424427	1.47518	57	1	Brain_Cortex
GSE5542_UNTREATED_VS_IFNA_TREATED_EPITHELIAL_CELLS_24H_UP	0.0749192	0.997049	0.07355	-0.419843	-1.35415	38	1	Brain_Cortex
GSE5542_UNTREATED_VS_IFNA_TREATED_EPITHELIAL_CELLS_6H_DN	0.0511207	0.997049	0.0883886	0.379639	1.36233	67	1	Brain_Cortex
GSE5542_UNTREATED_VS_IFNA_TREATED_EPITHELIAL_CELLS_6H_UP	0.930533	0.999128	0.015608	-0.216767	-0.699156	38	1	Brain_Cortex
GSE5542_UNTREATED_VS_IFNG_TREATED_EPITHELIAL_CELLS_24H_DN	0.00986388	0.958064	0.204544	0.451455	1.55388	54	1	Brain_Cortex
GSE5542_UNTREATED_VS_IFNG_TREATED_EPITHELIAL_CELLS_24H_UP	0.522667	0.999128	0.0245273	-0.302339	-0.957079	35	1	Brain_Cortex
GSE5542_UNTREATED_VS_IFNG_TREATED_EPITHELIAL_CELLS_6H_DN	0.157809	0.999128	0.049792	-0.357592	-1.21374	49	1	Brain_Cortex
GSE5542_UNTREATED_VS_IFNG_TREATED_EPITHELIAL_CELLS_6H_UP	0.557933	0.999128	0.023346	-0.274417	-0.944696	52	1	Brain_Cortex
GSE557_CIITA_KO_VS_I_AB_KO_DC_DN	0.464314	0.999128	0.0259975	0.276853	0.990656	66	1	Brain_Cortex
GSE557_CIITA_KO_VS_I_AB_KO_DC_UP	0.400812	0.999128	0.0290952	-0.296659	-1.03044	55	1	Brain_Cortex
GSE557_WT_VS_CIITA_KO_DC_DN	0.848989	0.999128	0.0166667	0.231542	0.793103	53	1	Brain_Cortex
GSE557_WT_VS_CIITA_KO_DC_UP	0.638003	0.999128	0.0209371	0.261152	0.907684	57	1	Brain_Cortex
GSE557_WT_VS_I_AB_KO_DC_DN	0.531268	0.999128	0.0237676	0.281239	0.956069	51	1	Brain_Cortex
GSE557_WT_VS_I_AB_KO_DC_UP	0.387611	0.999128	0.0295912	-0.301626	-1.04219	53	1	Brain_Cortex
GSE5589_IL6_KO_VS_IL10_KO_LPS_AND_IL10_STIM_MACROPHAGE_180MIN_DN	0.733333	0.999128	0.0192049	-0.256394	-0.846831	43	1	Brain_Cortex
GSE5589_IL6_KO_VS_IL10_KO_LPS_AND_IL10_STIM_MACROPHAGE_180MIN_UP	0.233703	0.999128	0.0398752	-0.326082	-1.14242	57	1	Brain_Cortex
GSE5589_IL6_KO_VS_IL10_KO_LPS_AND_IL10_STIM_MACROPHAGE_45MIN_DN	0.136282	0.99832	0.0531388	0.353182	1.23596	59	1	Brain_Cortex
GSE5589_IL6_KO_VS_IL10_KO_LPS_AND_IL10_STIM_MACROPHAGE_45MIN_UP	0.528586	0.999128	0.0238951	0.287688	0.961849	47	1	Brain_Cortex
GSE5589_IL6_KO_VS_IL10_KO_LPS_AND_IL6_STIM_MACROPHAGE_45MIN_DN	0.373225	0.999128	0.0303868	-0.313456	-1.05101	46	1	Brain_Cortex
GSE5589_IL6_KO_VS_IL10_KO_LPS_AND_IL6_STIM_MACROPHAGE_45MIN_UP	0.223234	0.999128	0.0409846	-0.314386	-1.13992	69	1	Brain_Cortex
GSE5589_IL6_KO_VS_IL10_KO_LPS_STIM_MACROPHAGE_180MIN_DN	0.135905	0.99832	0.0537294	-0.353883	-1.23651	56	1	Brain_Cortex
GSE5589_IL6_KO_VS_IL10_KO_LPS_STIM_MACROPHAGE_180MIN_UP	0.881757	0.999128	0.0164273	-0.23059	-0.754504	41	1	Brain_Cortex
GSE5589_IL6_KO_VS_IL10_KO_LPS_STIM_MACROPHAGE_45MIN_DN	0.688853	0.999128	0.0200806	-0.256858	-0.877513	50	1	Brain_Cortex
GSE5589_IL6_KO_VS_IL10_KO_LPS_STIM_MACROPHAGE_45MIN_UP	0.169724	0.999128	0.0475949	-0.339636	-1.19712	59	1	Brain_Cortex
GSE5589_LPS_AND_IL10_VS_LPS_AND_IL6_STIM_IL10_KO_MACROPHAGE_45MIN_DN	0.426635	0.999128	0.0273928	0.300799	1.01629	49	1	Brain_Cortex
GSE5589_LPS_AND_IL10_VS_LPS_AND_IL6_STIM_IL10_KO_MACROPHAGE_45MIN_UP	0.268278	0.999128	0.0362939	0.344147	1.12573	42	1	Brain_Cortex
GSE5589_LPS_AND_IL10_VS_LPS_AND_IL6_STIM_IL6_KO_MACROPHAGE_45MIN_DN	0.274871	0.999128	0.0359589	0.323656	1.10862	53	1	Brain_Cortex
GSE5589_LPS_AND_IL10_VS_LPS_AND_IL6_STIM_IL6_KO_MACROPHAGE_45MIN_UP	0.589947	0.999128	0.0221405	0.287666	0.917251	37	1	Brain_Cortex
GSE5589_LPS_AND_IL10_VS_LPS_AND_IL6_STIM_MACROPHAGE_45MIN_DN	0.00585149	0.928047	0.269842	-0.527715	-1.68217	36	1	Brain_Cortex
GSE5589_LPS_AND_IL10_VS_LPS_AND_IL6_STIM_MACROPHAGE_45MIN_UP	0.637228	0.999128	0.0209467	0.261958	0.907381	56	1	Brain_Cortex
GSE5589_LPS_VS_LPS_AND_IL10_STIM_IL10_KO_MACROPHAGE_180MIN_DN	0.809504	0.999128	0.0177231	-0.240042	-0.812011	48	1	Brain_Cortex
GSE5589_LPS_VS_LPS_AND_IL10_STIM_IL10_KO_MACROPHAGE_180MIN_UP	0.223814	0.999128	0.0408597	-0.328366	-1.15042	57	1	Brain_Cortex
GSE5589_LPS_VS_LPS_AND_IL10_STIM_IL10_KO_MACROPHAGE_45MIN_DN	0.546805	0.999128	0.0238039	-0.289848	-0.952247	42	1	Brain_Cortex
GSE5589_LPS_VS_LPS_AND_IL10_STIM_IL10_KO_MACROPHAGE_45MIN_UP	0.782794	0.999128	0.0181709	-0.245724	-0.819916	45	1	Brain_Cortex
GSE5589_LPS_VS_LPS_AND_IL10_STIM_IL6_KO_MACROPHAGE_180MIN_DN	0.502954	0.999128	0.0246369	0.289789	0.974061	48	1	Brain_Cortex
GSE5589_LPS_VS_LPS_AND_IL10_STIM_IL6_KO_MACROPHAGE_180MIN_UP	0.270396	0.999128	0.0366998	-0.318074	-1.11139	56	1	Brain_Cortex
GSE5589_LPS_VS_LPS_AND_IL10_STIM_IL6_KO_MACROPHAGE_45MIN_DN	0.613563	0.999128	0.0218788	-0.274666	-0.916486	45	1	Brain_Cortex
GSE5589_LPS_VS_LPS_AND_IL10_STIM_IL6_KO_MACROPHAGE_45MIN_UP	0.178112	0.999128	0.0458889	0.340343	1.18906	58	1	Brain_Cortex
GSE5589_LPS_VS_LPS_AND_IL10_STIM_MACROPHAGE_180MIN_DN	0.548751	0.999128	0.0233169	0.296854	0.940212	36	1	Brain_Cortex
GSE5589_LPS_VS_LPS_AND_IL10_STIM_MACROPHAGE_180MIN_UP	0.0807564	0.997049	0.0698182	0.381698	1.3193	55	1	Brain_Cortex
GSE5589_LPS_VS_LPS_AND_IL10_STIM_MACROPHAGE_45MIN_DN	0.192071	0.999128	0.0440561	0.328349	1.1701	65	1	Brain_Cortex
GSE5589_LPS_VS_LPS_AND_IL10_STIM_MACROPHAGE_45MIN_UP	0.243382	0.999128	0.0384965	0.345242	1.14444	45	1	Brain_Cortex
GSE5589_LPS_VS_LPS_AND_IL6_STIM_IL10_KO_MACROPHAGE_45MIN_DN	0.771296	0.999128	0.0183484	-0.242659	-0.835368	52	1	Brain_Cortex
GSE5589_LPS_VS_LPS_AND_IL6_STIM_IL10_KO_MACROPHAGE_45MIN_UP	0.379957	0.999128	0.0295436	0.301958	1.03932	54	1	Brain_Cortex
GSE5589_LPS_VS_LPS_AND_IL6_STIM_IL6_KO_MACROPHAGE_45MIN_DN	0.129364	0.997049	0.0551496	-0.35369	-1.23914	57	1	Brain_Cortex
GSE5589_LPS_VS_LPS_AND_IL6_STIM_IL6_KO_MACROPHAGE_45MIN_UP	0.679716	0.999128	0.0203245	-0.262701	-0.880832	46	1	Brain_Cortex
GSE5589_LPS_VS_LPS_AND_IL6_STIM_MACROPHAGE_45MIN_DN	0.536185	0.999128	0.0240609	-0.2758	-0.954906	54	1	Brain_Cortex
GSE5589_LPS_VS_LPS_AND_IL6_STIM_MACROPHAGE_45MIN_UP	0.455188	0.999128	0.026741	-0.290346	-0.999532	52	1	Brain_Cortex
GSE5589_UNSTIM_VS_180MIN_LPS_AND_IL10_STIM_MACROPHAGE_DN	0.550069	0.999128	0.0232241	0.290777	0.94527	41	1	Brain_Cortex
GSE5589_UNSTIM_VS_180MIN_LPS_AND_IL10_STIM_MACROPHAGE_UP	0.686028	0.999128	0.020202	-0.259458	-0.877693	48	1	Brain_Cortex
GSE5589_UNSTIM_VS_180MIN_LPS_STIM_MACROPHAGE_DN	0.595912	0.999128	0.0218736	0.281225	0.919907	42	1	Brain_Cortex
GSE5589_UNSTIM_VS_180MIN_LPS_STIM_MACROPHAGE_UP	0.407243	0.999128	0.0287419	-0.300512	-1.02665	50	1	Brain_Cortex
GSE5589_UNSTIM_VS_45MIN_LPS_AND_IL10_STIM_MACROPHAGE_DN	0.230012	0.999128	0.0396816	0.34367	1.15517	48	1	Brain_Cortex
GSE5589_UNSTIM_VS_45MIN_LPS_AND_IL10_STIM_MACROPHAGE_UP	0.794302	0.999128	0.0179281	-0.236924	-0.832018	58	1	Brain_Cortex
GSE5589_UNSTIM_VS_45MIN_LPS_AND_IL6_STIM_MACROPHAGE_DN	0.828248	0.999128	0.0173121	-0.231441	-0.812763	58	1	Brain_Cortex
GSE5589_UNSTIM_VS_45MIN_LPS_AND_IL6_STIM_MACROPHAGE_UP	0.30524	0.999128	0.0343095	-0.323303	-1.09367	48	1	Brain_Cortex
GSE5589_UNSTIM_VS_45MIN_LPS_STIM_MACROPHAGE_DN	0.699153	0.999128	0.0198152	-0.252847	-0.87365	53	1	Brain_Cortex
GSE5589_UNSTIM_VS_45MIN_LPS_STIM_MACROPHAGE_UP	0.598622	0.999128	0.0222896	-0.266936	-0.924216	54	1	Brain_Cortex
GSE5589_WT_VS_IL10_KO_LPS_AND_IL10_STIM_MACROPHAGE_180MIN_DN	0.713944	0.999128	0.0193053	0.292298	0.835968	23	1	Brain_Cortex
GSE5589_WT_VS_IL10_KO_LPS_AND_IL10_STIM_MACROPHAGE_180MIN_UP	0.832808	0.999128	0.0168725	0.250007	0.767349	31	1	Brain_Cortex
GSE5589_WT_VS_IL10_KO_LPS_AND_IL10_STIM_MACROPHAGE_45MIN_DN	0.837134	0.999128	0.017138	-0.229899	-0.805445	57	1	Brain_Cortex
GSE5589_WT_VS_IL10_KO_LPS_AND_IL10_STIM_MACROPHAGE_45MIN_UP	0.893217	0.999128	0.0158969	0.217484	0.770797	63	1	Brain_Cortex
GSE5589_WT_VS_IL10_KO_LPS_AND_IL6_STIM_MACROPHAGE_45MIN_DN	0.589246	0.999128	0.0224948	-0.27524	-0.928537	47	1	Brain_Cortex
GSE5589_WT_VS_IL10_KO_LPS_AND_IL6_STIM_MACROPHAGE_45MIN_UP	0.454419	0.999128	0.0264533	0.292001	1.00019	53	1	Brain_Cortex
GSE5589_WT_VS_IL10_KO_LPS_STIM_MACROPHAGE_180MIN_DN	0.814077	0.999128	0.0172052	0.254088	0.784804	32	1	Brain_Cortex
GSE5589_WT_VS_IL10_KO_LPS_STIM_MACROPHAGE_180MIN_UP	0.82744	0.999128	0.0173265	-0.244623	-0.784282	37	1	Brain_Cortex
GSE5589_WT_VS_IL10_KO_LPS_STIM_MACROPHAGE_45MIN_DN	0.851632	0.999128	0.0165954	0.234943	0.775334	44	1	Brain_Cortex
GSE5589_WT_VS_IL10_KO_LPS_STIM_MACROPHAGE_45MIN_UP	0.162663	0.999128	0.0489742	-0.326622	-1.18691	70	1	Brain_Cortex
GSE5589_WT_VS_IL6_KO_LPS_AND_IL10_STIM_MACROPHAGE_180MIN_DN	0.015565	0.980265	0.164313	-0.466114	-1.54946	44	1	Brain_Cortex
GSE5589_WT_VS_IL6_KO_LPS_AND_IL10_STIM_MACROPHAGE_180MIN_UP	0.575235	0.999128	0.0227368	-0.326438	-0.919449	21	1	Brain_Cortex
GSE5589_WT_VS_IL6_KO_LPS_AND_IL10_STIM_MACROPHAGE_45MIN_DN	0.916006	0.999128	0.0155578	0.215387	0.735076	52	1	Brain_Cortex
GSE5589_WT_VS_IL6_KO_LPS_AND_IL10_STIM_MACROPHAGE_45MIN_UP	0.584209	0.999128	0.0223325	0.266915	0.934068	59	1	Brain_Cortex
GSE5589_WT_VS_IL6_KO_LPS_AND_IL6_STIM_MACROPHAGE_45MIN_DN	0.536428	0.999128	0.0239808	-0.272654	-0.955238	57	1	Brain_Cortex
GSE5589_WT_VS_IL6_KO_LPS_AND_IL6_STIM_MACROPHAGE_45MIN_UP	0.665544	0.999128	0.0202881	0.256747	0.892375	57	1	Brain_Cortex
GSE5589_WT_VS_IL6_KO_LPS_STIM_MACROPHAGE_180MIN_DN	0.334455	0.999128	0.0319971	0.338715	1.08003	37	1	Brain_Cortex
GSE5589_WT_VS_IL6_KO_LPS_STIM_MACROPHAGE_180MIN_UP	0.114353	0.997049	0.0581682	0.424489	1.31112	32	1	Brain_Cortex
GSE5589_WT_VS_IL6_KO_LPS_STIM_MACROPHAGE_45MIN_DN	0.885647	0.999128	0.0159773	0.225385	0.750543	46	1	Brain_Cortex
GSE5589_WT_VS_IL6_KO_LPS_STIM_MACROPHAGE_45MIN_UP	0.0648878	0.997049	0.0792843	-0.406201	-1.3503	44	1	Brain_Cortex
GSE5679_CTRL_VS_PPARG_LIGAND_ROSIGLITAZONE_AND_RARA_AGONIST_AM580_TREATED_DC_DN	0.12268	0.997049	0.0567274	-0.400847	-1.27776	36	1	Brain_Cortex
GSE5679_CTRL_VS_PPARG_LIGAND_ROSIGLITAZONE_AND_RARA_AGONIST_AM580_TREATED_DC_UP	0.17926	0.999128	0.0455833	0.366241	1.20392	43	1	Brain_Cortex
GSE5679_CTRL_VS_PPARG_LIGAND_ROSIGLITAZONE_TREATED_DC_DN	0.801504	0.999128	0.0174887	0.250833	0.799807	37	1	Brain_Cortex
GSE5679_CTRL_VS_PPARG_LIGAND_ROSIGLITAZONE_TREATED_DC_UP	0.520087	0.999128	0.0241665	0.276956	0.967606	58	1	Brain_Cortex
GSE5679_CTRL_VS_RARA_AGONIST_AM580_TREATED_DC_DN	0.0579454	0.997049	0.0828211	0.404591	1.36696	49	1	Brain_Cortex
GSE5679_CTRL_VS_RARA_AGONIST_AM580_TREATED_DC_UP	0.563901	0.999128	0.0231779	-0.264826	-0.943986	62	1	Brain_Cortex
GSE5679_PPARG_LIGAND_ROSIGLITAZONE_VS_RARA_AGONIST_AM580_TREATED_DC_DN	0.364079	0.999128	0.0308397	-0.308723	-1.05845	51	1	Brain_Cortex
GSE5679_PPARG_LIGAND_ROSIGLITAZONE_VS_RARA_AGONIST_AM580_TREATED_DC_UP	0.0576466	0.997049	0.0834065	0.40165	1.37075	52	1	Brain_Cortex
GSE5679_PPARG_LIGAND_ROSIGLITAZONE_VS_ROSIGLITAZONE_AND_RARA_AGONIST_AM580_TREATED_DC_DN	0.596672	0.999128	0.0219776	0.271283	0.925837	52	1	Brain_Cortex
GSE5679_PPARG_LIGAND_ROSIGLITAZONE_VS_ROSIGLITAZONE_AND_RARA_AGONIST_AM580_TREATED_DC_UP	0.70761	0.999128	0.0192843	0.259583	0.864427	46	1	Brain_Cortex
GSE5679_RARA_AGONIST_AM580_VS_AM580_AND_ROSIGLITAZONE_TREATED_DC_DN	0.404377	0.999128	0.0284065	0.309693	1.03129	46	1	Brain_Cortex
GSE5679_RARA_AGONIST_AM580_VS_AM580_AND_ROSIGLITAZONE_TREATED_DC_UP	0.0400948	0.997049	0.10035	0.441483	1.43519	41	1	Brain_Cortex
GSE5960_TH1_VS_ANERGIC_TH1_DN	0.161092	0.999128	0.048481	0.345321	1.20645	58	1	Brain_Cortex
GSE5960_TH1_VS_ANERGIC_TH1_UP	0.44996	0.999128	0.0269338	-0.289624	-1.00072	53	1	Brain_Cortex
GSE6090_UNSTIM_VS_DC_SIGN_STIM_DC_DN	0.988109	0.999217	0.0144692	0.182294	0.577373	36	1	Brain_Cortex
GSE6090_UNSTIM_VS_DC_SIGN_STIM_DC_UP	0.599049	0.999128	0.0219151	0.270865	0.924411	52	1	Brain_Cortex
GSE6092_B_BURGDOFERI_VS_B_BURGDORFERI_AND_IFNG_STIM_ENDOTHELIAL_CELL_DN	0.783899	0.999128	0.0182131	-0.255421	-0.808555	35	1	Brain_Cortex
GSE6092_B_BURGDOFERI_VS_B_BURGDORFERI_AND_IFNG_STIM_ENDOTHELIAL_CELL_UP	0.0433818	0.997049	0.0974434	-0.405504	-1.40112	53	1	Brain_Cortex
GSE6092_CTRL_VS_BORRELIA_BIRGDOFERI_INF_ENDOTHELIAL_CELL_DN	0.832808	0.999128	0.0168725	0.250047	0.76747	31	1	Brain_Cortex
GSE6092_CTRL_VS_BORRELIA_BIRGDOFERI_INF_ENDOTHELIAL_CELL_UP	0.45449	0.999128	0.0269183	-0.29473	-1.00038	49	1	Brain_Cortex
GSE6092_IFNG_VS_IFNG_AND_B_BURGDORFERI_INF_ENDOTHELIAL_CELL_DN	0.483113	0.999128	0.025357	0.302086	0.982033	41	1	Brain_Cortex
GSE6092_IFNG_VS_IFNG_AND_B_BURGDORFERI_INF_ENDOTHELIAL_CELL_UP	0.407626	0.999128	0.0282076	0.31434	1.02823	42	1	Brain_Cortex
GSE6092_UNSTIM_VS_IFNG_STIM_AND_B_BURGDORFERI_INF_ENDOTHELIAL_CELL_DN	0.348682	0.999128	0.0310933	0.324917	1.06807	43	1	Brain_Cortex
GSE6092_UNSTIM_VS_IFNG_STIM_AND_B_BURGDORFERI_INF_ENDOTHELIAL_CELL_UP	0.782953	0.999128	0.0178569	0.236074	0.841272	65	1	Brain_Cortex
GSE6092_UNSTIM_VS_IFNG_STIM_ENDOTHELIAL_CELL_DN	0.165312	0.999128	0.0478437	0.340813	1.19959	61	1	Brain_Cortex
GSE6092_UNSTIM_VS_IFNG_STIM_ENDOTHELIAL_CELL_UP	0.631703	0.999128	0.0210141	0.272774	0.908352	46	1	Brain_Cortex
GSE6259_33D1_POS_DC_VS_BCELL_DN	0.555643	0.999128	0.0230177	0.310359	0.930796	28	1	Brain_Cortex
GSE6259_33D1_POS_DC_VS_BCELL_UP	0.642569	0.999128	0.0211207	-0.276826	-0.892867	38	1	Brain_Cortex
GSE6259_33D1_POS_DC_VS_CD4_TCELL_DN	0.373053	0.999128	0.0303464	-0.307099	-1.04916	50	1	Brain_Cortex
GSE6259_33D1_POS_DC_VS_CD4_TCELL_UP	0.0714145	0.997049	0.0744947	0.394158	1.33994	51	1	Brain_Cortex
GSE6259_33D1_POS_DC_VS_CD8_TCELL_DN	0.519889	0.999128	0.0241728	0.300846	0.959275	37	1	Brain_Cortex
GSE6259_33D1_POS_DC_VS_CD8_TCELL_UP	0.184482	0.999128	0.0455283	-0.376781	-1.20799	37	1	Brain_Cortex
GSE6259_33D1_POS_VS_DEC205_POS_FLT3L_INDUCED_SPLENIC_DC_DN	0.22198	0.999128	0.0406129	0.365091	1.17162	38	1	Brain_Cortex
GSE6259_33D1_POS_VS_DEC205_POS_FLT3L_INDUCED_SPLENIC_DC_UP	0.45361	0.999128	0.026787	-0.337618	-1.00363	26	1	Brain_Cortex
GSE6259_33D1_POS_VS_DEC205_POS_SPLENIC_DC_DN	0.514738	0.999128	0.0243298	0.293846	0.969718	44	1	Brain_Cortex
GSE6259_33D1_POS_VS_DEC205_POS_SPLENIC_DC_UP	0.855614	0.999128	0.0168276	-0.237953	-0.767488	38	1	Brain_Cortex
GSE6259_BCELL_VS_CD4_TCELL_DN	0.730564	0.999128	0.018856	0.256827	0.847554	44	1	Brain_Cortex
GSE6259_BCELL_VS_CD4_TCELL_UP	0.0030494	0.928047	0.37852	-0.555062	-1.75709	35	1	Brain_Cortex
GSE6259_BCELL_VS_CD8_TCELL_DN	0.0601748	0.997049	0.0826766	-0.437962	-1.3864	35	1	Brain_Cortex
GSE6259_BCELL_VS_CD8_TCELL_UP	0.38292	0.999128	0.0293549	0.318132	1.04577	43	1	Brain_Cortex
GSE6259_CD4_TCELL_VS_CD8_TCELL_DN	0.240537	0.999128	0.0394145	-0.348175	-1.14387	42	1	Brain_Cortex
GSE6259_CD4_TCELL_VS_CD8_TCELL_UP	0.443952	0.999128	0.0271534	-0.30842	-1.00662	40	1	Brain_Cortex
GSE6259_DEC205_POS_DC_VS_BCELL_DN	0.446385	0.999128	0.027185	-0.296812	-1.00405	48	1	Brain_Cortex
GSE6259_DEC205_POS_DC_VS_BCELL_UP	0.387805	0.999128	0.0297157	-0.315224	-1.04114	43	1	Brain_Cortex
GSE6259_DEC205_POS_DC_VS_CD4_TCELL_DN	0.529901	0.999128	0.0242542	-0.280158	-0.960519	51	1	Brain_Cortex
GSE6259_DEC205_POS_DC_VS_CD4_TCELL_UP	0.725981	0.999128	0.0189087	0.251138	0.864403	54	1	Brain_Cortex
GSE6259_DEC205_POS_DC_VS_CD8_TCELL_DN	0.465664	0.999128	0.0260119	0.310565	0.990267	37	1	Brain_Cortex
GSE6259_DEC205_POS_DC_VS_CD8_TCELL_UP	0.72496	0.999128	0.0192801	-0.247216	-0.863801	56	1	Brain_Cortex
GSE6259_FLT3L_INDUCED_33D1_POS_DC_VS_BCELL_DN	0.154256	0.999128	0.0495841	0.379407	1.23339	41	1	Brain_Cortex
GSE6259_FLT3L_INDUCED_33D1_POS_DC_VS_BCELL_UP	0.0619451	0.997049	0.0811334	-0.390446	-1.34909	53	1	Brain_Cortex
GSE6259_FLT3L_INDUCED_33D1_POS_DC_VS_CD4_TCELL_DN	0.260103	0.999128	0.0371171	0.328173	1.11999	52	1	Brain_Cortex
GSE6259_FLT3L_INDUCED_33D1_POS_DC_VS_CD4_TCELL_UP	0.545991	0.999128	0.0232646	0.290106	0.948957	42	1	Brain_Cortex
GSE6259_FLT3L_INDUCED_33D1_POS_DC_VS_CD8_TCELL_DN	0.395164	0.999128	0.0289128	0.326399	1.03379	36	1	Brain_Cortex
GSE6259_FLT3L_INDUCED_33D1_POS_DC_VS_CD8_TCELL_UP	0.438776	0.999128	0.0275713	-0.321391	-1.0099	34	1	Brain_Cortex
GSE6259_FLT3L_INDUCED_DEC205_POS_DC_VS_BCELL_DN	0.841201	0.999128	0.016752	0.240499	0.781825	41	1	Brain_Cortex
GSE6259_FLT3L_INDUCED_DEC205_POS_DC_VS_BCELL_UP	0.283473	0.999128	0.0358988	-0.358444	-1.11875	33	1	Brain_Cortex
GSE6259_FLT3L_INDUCED_DEC205_POS_DC_VS_CD4_TCELL_DN	0.0599369	0.997049	0.081546	0.456994	1.41153	32	1	Brain_Cortex
GSE6259_FLT3L_INDUCED_DEC205_POS_DC_VS_CD4_TCELL_UP	0.0759545	0.997049	0.0732426	-0.391831	-1.32548	48	1	Brain_Cortex
GSE6259_FLT3L_INDUCED_DEC205_POS_DC_VS_CD8_TCELL_DN	0.890114	0.999128	0.0158872	0.222971	0.749465	48	1	Brain_Cortex
GSE6259_FLT3L_INDUCED_DEC205_POS_DC_VS_CD8_TCELL_UP	0.209001	0.999128	0.0425634	-0.335174	-1.16048	54	1	Brain_Cortex
GSE6259_FLT3L_INDUCED_VS_WT_SPLENIC_DC_33D1_POS_DN	0.94254	0.999128	0.0153991	-0.212072	-0.692156	40	1	Brain_Cortex
GSE6259_FLT3L_INDUCED_VS_WT_SPLENIC_DC_33D1_POS_UP	0.282263	0.999128	0.0352249	0.329129	1.112	49	1	Brain_Cortex
GSE6269_E_COLI_VS_STAPH_AUREUS_INF_PBMC_DN	0.708316	0.999128	0.0196977	-0.258286	-0.866029	46	1	Brain_Cortex
GSE6269_E_COLI_VS_STAPH_AUREUS_INF_PBMC_UP	0.38973	0.999128	0.0290311	0.328543	1.03636	35	1	Brain_Cortex
GSE6269_E_COLI_VS_STREP_PNEUMO_INF_PBMC_DN	0.852033	0.999128	0.0169836	-0.234651	-0.775016	43	1	Brain_Cortex
GSE6269_E_COLI_VS_STREP_PNEUMO_INF_PBMC_UP	0.983266	0.999128	0.0147882	-0.185523	-0.605507	40	1	Brain_Cortex
GSE6269_FLU_VS_E_COLI_INF_PBMC_DN	0.0112085	0.958064	0.194887	-0.520634	-1.62496	33	1	Brain_Cortex
GSE6269_FLU_VS_E_COLI_INF_PBMC_UP	0.668634	0.999128	0.020112	0.268253	0.881808	43	1	Brain_Cortex
GSE6269_FLU_VS_STAPH_AUREUS_INF_PBMC_DN	0.966438	0.999128	0.0150782	-0.20819	-0.624452	27	1	Brain_Cortex
GSE6269_FLU_VS_STAPH_AUREUS_INF_PBMC_UP	0.263919	0.999128	0.036811	0.320888	1.11531	57	1	Brain_Cortex
GSE6269_FLU_VS_STREP_PNEUMO_INF_PBMC_DN	0.624136	0.999128	0.0212283	0.277226	0.901218	41	1	Brain_Cortex
GSE6269_FLU_VS_STREP_PNEUMO_INF_PBMC_UP	0.230613	0.999128	0.0402497	-0.352617	-1.15378	41	1	Brain_Cortex
GSE6269_HEALTHY_VS_E_COLI_INF_PBMC_DN	0.378488	0.999128	0.0300668	-0.350238	-1.05051	27	1	Brain_Cortex
GSE6269_HEALTHY_VS_E_COLI_INF_PBMC_UP	0.0780085	0.997049	0.0719517	-0.373074	-1.31498	59	1	Brain_Cortex
GSE6269_HEALTHY_VS_FLU_INF_PBMC_DN	0.968008	0.999128	0.0146263	0.20109	0.627179	33	1	Brain_Cortex
GSE6269_HEALTHY_VS_FLU_INF_PBMC_UP	0.63493	0.999128	0.0213219	-0.267809	-0.903468	47	1	Brain_Cortex
GSE6269_HEALTHY_VS_STAPH_AUREUS_INF_PBMC_DN	0.157606	0.999128	0.0497225	-0.403502	-1.2453	31	1	Brain_Cortex
GSE6269_HEALTHY_VS_STAPH_AUREUS_INF_PBMC_UP	0.511435	0.999128	0.0243805	0.311896	0.963357	32	1	Brain_Cortex
GSE6269_HEALTHY_VS_STAPH_PNEUMO_INF_PBMC_DN	0.600687	0.999128	0.0221935	-0.302377	-0.906957	27	1	Brain_Cortex
GSE6269_HEALTHY_VS_STAPH_PNEUMO_INF_PBMC_UP	0.383714	0.999128	0.0298026	-0.294571	-1.03446	58	1	Brain_Cortex
GSE6269_STAPH_AUREUS_VS_STREP_PNEUMO_INF_PBMC_DN	0.711576	0.999128	0.0192299	0.25945	0.860052	45	1	Brain_Cortex
GSE6269_STAPH_AUREUS_VS_STREP_PNEUMO_INF_PBMC_UP	0.0775584	0.997049	0.0721461	-0.415043	-1.34763	39	1	Brain_Cortex
GSE6566_STRONG_VS_WEAK_DC_STIMULATED_CD4_TCELL_DN	0.00891952	0.958064	0.21826	-0.459053	-1.57386	51	1	Brain_Cortex
GSE6566_STRONG_VS_WEAK_DC_STIMULATED_CD4_TCELL_UP	0.941988	0.999128	0.0154954	-0.218582	-0.674597	31	1	Brain_Cortex
GSE6674_ANTI_IGM_VS_ANTI_IGM_AND_CPG_STIM_BCELL_DN	0.465144	0.999128	0.0263861	-0.281722	-0.989338	58	1	Brain_Cortex
GSE6674_ANTI_IGM_VS_ANTI_IGM_AND_CPG_STIM_BCELL_UP	0.409109	0.999128	0.0282764	0.295141	1.02232	56	1	Brain_Cortex
GSE6674_ANTI_IGM_VS_CPG_STIM_BCELL_DN	0.3198	0.999128	0.0330749	-0.303255	-1.0743	60	1	Brain_Cortex
GSE6674_ANTI_IGM_VS_CPG_STIM_BCELL_UP	0.145178	0.999128	0.0520088	-0.352295	-1.2237	55	1	Brain_Cortex
GSE6674_ANTI_IGM_VS_PL2_3_STIM_BCELL_DN	0.479285	0.999128	0.0259614	-0.290747	-0.983537	48	1	Brain_Cortex
GSE6674_ANTI_IGM_VS_PL2_3_STIM_BCELL_UP	0.895112	0.999128	0.0158776	0.217063	0.758356	58	1	Brain_Cortex
GSE6674_CPG_VS_CPG_AND_ANTI_IGM_STIM_BCELL_DN	0.716836	0.999128	0.019517	-0.270637	-0.842267	32	1	Brain_Cortex
GSE6674_CPG_VS_CPG_AND_ANTI_IGM_STIM_BCELL_UP	0.502678	0.999128	0.0247672	0.278467	0.974496	59	1	Brain_Cortex
GSE6674_CPG_VS_PL2_3_STIM_BCELL_DN	0.105071	0.997049	0.0617563	-0.424406	-1.32082	32	1	Brain_Cortex
GSE6674_CPG_VS_PL2_3_STIM_BCELL_UP	0.361706	0.999128	0.0303868	0.287898	1.0481	72	1	Brain_Cortex
GSE6674_PL2_3_VS_ANTI_IGM_AND_CPG_STIM_BCELL_DN	0.377214	0.999128	0.0296294	0.319022	1.0487	43	1	Brain_Cortex
GSE6674_PL2_3_VS_ANTI_IGM_AND_CPG_STIM_BCELL_UP	0.584162	0.999128	0.0227035	-0.267228	-0.928213	55	1	Brain_Cortex
GSE6674_UNSTIM_VS_ANTI_IGM_AND_CPG_STIM_BCELL_DN	0.253085	0.999128	0.0381615	-0.331325	-1.13192	50	1	Brain_Cortex
GSE6674_UNSTIM_VS_ANTI_IGM_AND_CPG_STIM_BCELL_UP	0.531219	0.999128	0.0237435	0.277565	0.959374	55	1	Brain_Cortex
GSE6674_UNSTIM_VS_ANTI_IGM_STIM_BCELL_DN	0.811698	0.999128	0.0177342	-0.253431	-0.790988	33	1	Brain_Cortex
GSE6674_UNSTIM_VS_ANTI_IGM_STIM_BCELL_UP	0.453344	0.999128	0.0264159	0.295087	1.00315	51	1	Brain_Cortex
GSE6674_UNSTIM_VS_CPG_STIM_BCELL_DN	0.933912	0.999128	0.0152179	0.209193	0.72003	54	1	Brain_Cortex
GSE6674_UNSTIM_VS_CPG_STIM_BCELL_UP	0.336828	0.999128	0.0318498	0.364895	1.08383	27	1	Brain_Cortex
GSE6674_UNSTIM_VS_PL2_3_STIM_BCELL_DN	0.808713	0.999128	0.0173659	0.247734	0.795008	38	1	Brain_Cortex
GSE6674_UNSTIM_VS_PL2_3_STIM_BCELL_UP	0.810976	0.999128	0.0177083	-0.242449	-0.800772	43	1	Brain_Cortex
GSE6681_DELETED_FOXP3_VS_WT_TREG_DN	0.329012	0.999128	0.0321691	0.320076	1.08142	49	1	Brain_Cortex
GSE6681_DELETED_FOXP3_VS_WT_TREG_UP	0.898767	0.999128	0.0161202	-0.227159	-0.728293	37	1	Brain_Cortex
GSE6875_TCONV_VS_FOXP3_KO_TREG_DN	0.0288481	0.997049	0.119991	-0.396048	-1.42376	65	1	Brain_Cortex
GSE6875_TCONV_VS_FOXP3_KO_TREG_UP	0.995265	0.999996	0.0142995	0.171696	0.58368	51	1	Brain_Cortex
GSE6875_TCONV_VS_TREG_DN	0.135798	0.99832	0.0531388	0.366448	1.24069	50	1	Brain_Cortex
GSE6875_TCONV_VS_TREG_UP	0.331788	0.999128	0.0325078	-0.302735	-1.06705	59	1	Brain_Cortex
GSE6875_WT_VS_FOXP3_KO_TREG_DN	0.232914	0.999128	0.0393391	0.318778	1.13521	64	1	Brain_Cortex
GSE6875_WT_VS_FOXP3_KO_TREG_UP	0.584831	0.999128	0.0222468	0.284155	0.923744	41	1	Brain_Cortex
GSE7218_IGM_VS_IGG_SIGNAL_THGOUGH_ANTIGEN_BCELL_DN	0.682768	0.999128	0.019824	0.279559	0.863479	32	1	Brain_Cortex
GSE7218_IGM_VS_IGG_SIGNAL_THGOUGH_ANTIGEN_BCELL_UP	0.808692	0.999128	0.0177379	-0.240257	-0.812741	48	1	Brain_Cortex
GSE7218_UNSTIM_VS_ANTIGEN_STIM_THROUGH_IGG_BCELL_DN	0.523128	0.999128	0.0239134	0.303964	0.954374	34	1	Brain_Cortex
GSE7218_UNSTIM_VS_ANTIGEN_STIM_THROUGH_IGG_BCELL_UP	0.897939	0.999128	0.015852	0.220111	0.75395	53	1	Brain_Cortex
GSE7218_UNSTIM_VS_ANTIGEN_STIM_THROUGH_IGM_BCELL_DN	0.716272	0.999128	0.0189985	0.27407	0.836787	30	1	Brain_Cortex
GSE7218_UNSTIM_VS_ANTIGEN_STIM_THROUGH_IGM_BCELL_UP	0.965305	0.999128	0.0148119	0.210285	0.619748	26	1	Brain_Cortex
GSE7219_UNSTIM_VS_LPS_AND_ANTI_CD40_STIM_DC_DN	0.544881	0.999128	0.0233577	0.277055	0.953608	54	1	Brain_Cortex
GSE7219_UNSTIM_VS_LPS_AND_ANTI_CD40_STIM_DC_UP	0.154896	0.999128	0.0495153	0.370461	1.22256	44	1	Brain_Cortex
GSE7219_UNSTIM_VS_LPS_AND_ANTI_CD40_STIM_NIK_NFKB2_KO_DC_DN	0.860255	0.999128	0.016334	0.240857	0.751209	33	1	Brain_Cortex
GSE7219_UNSTIM_VS_LPS_AND_ANTI_CD40_STIM_NIK_NFKB2_KO_DC_UP	0.34184	0.999128	0.0315708	0.324749	1.0717	44	1	Brain_Cortex
GSE7219_WT_VS_NIK_NFKB2_KO_DC_DN	0.254158	0.999128	0.0381267	-0.338308	-1.13434	46	1	Brain_Cortex
GSE7219_WT_VS_NIK_NFKB2_KO_DC_UP	0.712233	0.999128	0.0193684	0.294951	0.827769	21	1	Brain_Cortex
GSE7219_WT_VS_NIK_NFKB2_KO_LPS_AND_ANTI_CD40_STIM_DC_DN	0.130972	0.99832	0.0548754	-0.37427	-1.24884	45	1	Brain_Cortex
GSE7219_WT_VS_NIK_NFKB2_KO_LPS_AND_ANTI_CD40_STIM_DC_UP	0.361275	0.999128	0.0304274	0.322039	1.05862	43	1	Brain_Cortex
GSE7348_LPS_VS_TOLERIZED_AND_LPS_STIM_MACROPHAGE_DN	0.448467	0.999128	0.0266494	0.304932	1.0063	44	1	Brain_Cortex
GSE7348_LPS_VS_TOLERIZED_AND_LPS_STIM_MACROPHAGE_UP	0.0858239	0.997049	0.0685199	-0.411662	-1.32776	38	1	Brain_Cortex
GSE7348_UNSTIM_VS_LPS_STIM_MACROPHAGE_DN	0.392786	0.999128	0.029022	0.32681	1.03509	36	1	Brain_Cortex
GSE7348_UNSTIM_VS_LPS_STIM_MACROPHAGE_UP	0.94449	0.999128	0.0155453	-0.214652	-0.674495	34	1	Brain_Cortex
GSE7348_UNSTIM_VS_TOLERIZED_AND_LPS_STIM_MACROPHAGE_DN	0.863443	0.999128	0.0167212	-0.229036	-0.782464	50	1	Brain_Cortex
GSE7348_UNSTIM_VS_TOLERIZED_AND_LPS_STIM_MACROPHAGE_UP	0.344725	0.999128	0.0313843	0.323743	1.07318	45	1	Brain_Cortex
GSE7400_CTRL_VS_CSF3_IN_VIVO_TREATED_PBMC_DN	0.272154	0.999128	0.0360343	0.333703	1.12167	48	1	Brain_Cortex
GSE7400_CTRL_VS_CSF3_IN_VIVO_TREATED_PBMC_UP	0.62822	0.999128	0.0211792	0.266028	0.91123	53	1	Brain_Cortex
GSE7459_UNTREATED_VS_IL6_TREATED_ACT_CD4_TCELL_DN	0.384166	0.999128	0.0297253	-0.320811	-1.04166	39	1	Brain_Cortex
GSE7459_UNTREATED_VS_IL6_TREATED_ACT_CD4_TCELL_UP	0.147465	0.999128	0.0515441	-0.405027	-1.26051	32	1	Brain_Cortex
GSE7460_CD8_TCELL_VS_CD4_TCELL_ACT_DN	0.0459406	0.997049	0.0937158	0.403777	1.39862	56	1	Brain_Cortex
GSE7460_CD8_TCELL_VS_CD4_TCELL_ACT_UP	0.106861	0.997049	0.0602958	0.385372	1.28331	46	1	Brain_Cortex
GSE7460_CD8_TCELL_VS_TREG_ACT_DN	0.413827	0.999128	0.0279779	0.294443	1.01771	55	1	Brain_Cortex
GSE7460_CD8_TCELL_VS_TREG_ACT_UP	0.32339	0.999128	0.0326146	0.327372	1.08521	45	1	Brain_Cortex
GSE7460_CTRL_VS_FOXP3_OVEREXPR_TCONV_1_DN	0.275411	0.999128	0.0359138	0.318299	1.10631	57	1	Brain_Cortex
GSE7460_CTRL_VS_FOXP3_OVEREXPR_TCONV_1_UP	0.603911	0.999128	0.0217448	0.277536	0.920004	45	1	Brain_Cortex
GSE7460_CTRL_VS_FOXP3_OVEREXPR_TCONV_DN	0.391753	0.999128	0.0294301	-0.31228	-1.03808	44	1	Brain_Cortex
GSE7460_CTRL_VS_FOXP3_OVEREXPR_TCONV_UP	0.150638	0.999128	0.0509047	-0.375361	-1.2282	41	1	Brain_Cortex
GSE7460_CTRL_VS_TGFB_TREATED_ACT_CD8_TCELL_DN	0.543375	0.999128	0.0233928	0.28613	0.95283	46	1	Brain_Cortex
GSE7460_CTRL_VS_TGFB_TREATED_ACT_CD8_TCELL_UP	0.683795	0.999128	0.0201929	-0.257465	-0.879587	50	1	Brain_Cortex
GSE7460_CTRL_VS_TGFB_TREATED_ACT_FOXP3_HET_TCONV_DN	0.49929	0.999128	0.0252408	-0.284629	-0.975846	51	1	Brain_Cortex
GSE7460_CTRL_VS_TGFB_TREATED_ACT_FOXP3_HET_TCONV_UP	0.0870622	0.997049	0.0681021	-0.404165	-1.32245	41	1	Brain_Cortex
GSE7460_CTRL_VS_TGFB_TREATED_ACT_FOXP3_MUT_TCONV_DN	0.763013	0.999128	0.0181594	0.250161	0.83305	46	1	Brain_Cortex
GSE7460_CTRL_VS_TGFB_TREATED_ACT_FOXP3_MUT_TCONV_UP	0.290221	0.999128	0.0347322	0.332979	1.10884	46	1	Brain_Cortex
GSE7460_CTRL_VS_TGFB_TREATED_ACT_TCONV_DN	0.954239	0.999128	0.0149668	0.202879	0.692386	52	1	Brain_Cortex
GSE7460_CTRL_VS_TGFB_TREATED_ACT_TCONV_UP	0.163762	0.999128	0.0480642	0.34661	1.2006	56	1	Brain_Cortex
GSE7460_CTRL_VS_TGFB_TREATED_ACT_TREG_DN	0.729532	0.999128	0.0188358	0.250602	0.862558	54	1	Brain_Cortex
GSE7460_CTRL_VS_TGFB_TREATED_ACT_TREG_UP	0.185731	0.999128	0.0446715	0.36745	1.20195	42	1	Brain_Cortex
GSE7460_FOXP3_MUT_VS_HET_ACT_TCONV_DN	0.855983	0.999128	0.0165413	0.230011	0.784984	52	1	Brain_Cortex
GSE7460_FOXP3_MUT_VS_HET_ACT_TCONV_UP	0.371833	0.999128	0.0298609	0.31129	1.05173	49	1	Brain_Cortex
GSE7460_FOXP3_MUT_VS_WT_ACT_TCONV_DN	0.59254	0.999128	0.0224513	-0.270715	-0.928144	51	1	Brain_Cortex
GSE7460_FOXP3_MUT_VS_WT_ACT_TCONV_UP	0.129179	0.997049	0.054605	0.373927	1.25018	47	1	Brain_Cortex
GSE7460_FOXP3_MUT_VS_WT_ACT_WITH_TGFB_TCONV_DN	0.27549	0.999128	0.036095	0.315736	1.10671	60	1	Brain_Cortex
GSE7460_FOXP3_MUT_VS_WT_ACT_WITH_TGFB_TCONV_UP	0.614514	0.999128	0.0218322	-0.270867	-0.913783	47	1	Brain_Cortex
GSE7460_TCONV_VS_TREG_LN_DN	0.061317	0.997049	0.0805925	0.409944	1.36514	46	1	Brain_Cortex
GSE7460_TCONV_VS_TREG_LN_UP	0.0913395	0.997049	0.0655143	0.378427	1.30252	54	1	Brain_Cortex
GSE7460_TCONV_VS_TREG_THYMUS_DN	0.141932	0.999128	0.0525655	-0.378593	-1.23878	41	1	Brain_Cortex
GSE7460_TCONV_VS_TREG_THYMUS_UP	0.804614	0.999128	0.0173767	0.256225	0.786432	31	1	Brain_Cortex
GSE7460_TREG_VS_TCONV_ACT_DN	0.539187	0.999128	0.0234574	0.281861	0.952299	49	1	Brain_Cortex
GSE7460_TREG_VS_TCONV_ACT_UP	0.227264	0.999128	0.0399925	0.33274	1.14527	54	1	Brain_Cortex
GSE7460_TREG_VS_TCONV_ACT_WITH_TGFB_DN	0.0210276	0.997049	0.139715	0.425069	1.48753	59	1	Brain_Cortex
GSE7460_TREG_VS_TCONV_ACT_WITH_TGFB_UP	0.405502	0.999128	0.0284239	0.29357	1.02565	58	1	Brain_Cortex
GSE7460_WT_VS_FOXP3_HET_ACT_TCONV_DN	0.421779	0.999128	0.0276697	0.300092	1.02016	51	1	Brain_Cortex
GSE7460_WT_VS_FOXP3_HET_ACT_TCONV_UP	0.0837548	0.997049	0.0694652	-0.383731	-1.31096	50	1	Brain_Cortex
GSE7460_WT_VS_FOXP3_HET_ACT_WITH_TGFB_TCONV_DN	0.0496468	0.997049	0.0909392	-0.393448	-1.37844	57	1	Brain_Cortex
GSE7460_WT_VS_FOXP3_HET_ACT_WITH_TGFB_TCONV_UP	0.156615	0.999128	0.049209	0.339912	1.2047	63	1	Brain_Cortex
GSE7509_DC_VS_MONOCYTE_DN	0.0896702	0.997049	0.0661924	0.407836	1.32581	41	1	Brain_Cortex
GSE7509_DC_VS_MONOCYTE_UP	0.640773	0.999128	0.0207941	0.271215	0.903162	46	1	Brain_Cortex
GSE7509_DC_VS_MONOCYTE_WITH_FCGRIIB_STIM_DN	0.711027	0.999128	0.0193011	0.264979	0.857057	40	1	Brain_Cortex
GSE7509_DC_VS_MONOCYTE_WITH_FCGRIIB_STIM_UP	0.136364	0.99832	0.0531388	0.391123	1.25895	39	1	Brain_Cortex
GSE7509_FCGRIIB_VS_TNFA_IL1B_IL6_PGE_STIM_DC_DN	0.784835	0.999128	0.017842	0.253114	0.814724	39	1	Brain_Cortex
GSE7509_FCGRIIB_VS_TNFA_IL1B_IL6_PGE_STIM_DC_UP	0.360143	0.999128	0.0306114	0.308682	1.05347	52	1	Brain_Cortex
GSE7509_UNSTIM_VS_FCGRIIB_STIM_DC_DN	0.124924	0.997049	0.0562362	-0.378438	-1.25801	44	1	Brain_Cortex
GSE7509_UNSTIM_VS_FCGRIIB_STIM_DC_UP	0.473788	0.999128	0.0257119	0.30039	0.991314	44	1	Brain_Cortex
GSE7509_UNSTIM_VS_FCGRIIB_STIM_MONOCYTE_DN	0.142998	0.999128	0.0516593	0.384218	1.24903	41	1	Brain_Cortex
GSE7509_UNSTIM_VS_FCGRIIB_STIM_MONOCYTE_UP	0.377236	0.999128	0.0302259	-0.317285	-1.04794	43	1	Brain_Cortex
GSE7509_UNSTIM_VS_IFNA_STIM_IMMATURE_DC_DN	0.368996	0.999128	0.0301959	0.327341	1.05365	39	1	Brain_Cortex
GSE7509_UNSTIM_VS_IFNA_STIM_IMMATURE_DC_UP	0.232804	0.999128	0.0401503	-0.350374	-1.1511	42	1	Brain_Cortex
GSE7509_UNSTIM_VS_TNFA_IL1B_IL6_PGE_STIM_DC_DN	0.952075	0.999128	0.0151752	-0.228344	-0.602228	16	1	Brain_Cortex
GSE7509_UNSTIM_VS_TNFA_IL1B_IL6_PGE_STIM_DC_UP	0.792987	0.999128	0.0176604	0.241463	0.824067	52	1	Brain_Cortex
GSE7548_DAY7_VS_DAY28_PCC_IMMUNIZATION_CD4_TCELL_DN	0.684033	0.999128	0.0198679	0.258269	0.881424	52	1	Brain_Cortex
GSE7548_DAY7_VS_DAY28_PCC_IMMUNIZATION_CD4_TCELL_UP	0.639715	0.999128	0.0208988	0.281819	0.892594	36	1	Brain_Cortex
GSE7548_NAIVE_VS_DAY28_PCC_IMMUNIZATION_CD4_TCELL_DN	0.858277	0.999128	0.0165312	0.237127	0.763265	39	1	Brain_Cortex
GSE7548_NAIVE_VS_DAY28_PCC_IMMUNIZATION_CD4_TCELL_UP	0.985955	0.999156	0.014475	0.181482	0.606763	47	1	Brain_Cortex
GSE7548_NAIVE_VS_DAY7_PCC_IMMUNIZATION_CD4_TCELL_DN	0.620178	0.999128	0.0213516	0.275391	0.908817	44	1	Brain_Cortex
GSE7548_NAIVE_VS_DAY7_PCC_IMMUNIZATION_CD4_TCELL_UP	0.193007	0.999128	0.0438558	0.357629	1.1855	45	1	Brain_Cortex
GSE7568_CTRL_VS_24H_TGFB_TREATED_MACROPHAGES_WITH_IL4_AND_DEXAMETHASONE_DN	0.583333	0.999128	0.0222095	0.283715	0.928052	42	1	Brain_Cortex
GSE7568_CTRL_VS_24H_TGFB_TREATED_MACROPHAGES_WITH_IL4_AND_DEXAMETHASONE_UP	0.826157	0.999128	0.0173552	-0.23677	-0.798755	47	1	Brain_Cortex
GSE7568_CTRL_VS_3H_TGFB_TREATED_MACROPHAGES_WITH_IL4_AND_DEXAMETHASONE_DN	0.71368	0.999128	0.0195042	-0.267474	-0.852614	36	1	Brain_Cortex
GSE7568_CTRL_VS_3H_TGFB_TREATED_MACROPHAGES_WITH_IL4_AND_DEXAMETHASONE_UP	0.967494	0.999128	0.0146879	0.20624	0.62327	29	1	Brain_Cortex
GSE7568_IL4_TGFB_DEXAMETHASONE_VS_IL4_TGFB_TREATED_MACROPHAGE_DN	0.858759	0.999128	0.0167829	-0.237786	-0.762363	37	1	Brain_Cortex
GSE7568_IL4_TGFB_DEXAMETHASONE_VS_IL4_TGFB_TREATED_MACROPHAGE_UP	0.304991	0.999128	0.0337432	0.315053	1.08439	54	1	Brain_Cortex
GSE7568_IL4_VS_IL4_AND_DEXAMETHASONE_TREATED_MACROPHAGE_DN	0.427504	0.999128	0.0278438	-0.315512	-1.01764	38	1	Brain_Cortex
GSE7568_IL4_VS_IL4_AND_DEXAMETHASONE_TREATED_MACROPHAGE_UP	0.800975	0.999128	0.0178793	-0.24151	-0.816977	48	1	Brain_Cortex
GSE7568_IL4_VS_IL4_AND_TGFB_TREATED_MACROPHAGE_24H_DN	0.483237	0.999128	0.0254258	0.281092	0.983682	59	1	Brain_Cortex
GSE7568_IL4_VS_IL4_AND_TGFB_TREATED_MACROPHAGE_24H_UP	0.444992	0.999128	0.0267257	0.324678	1.00284	32	1	Brain_Cortex
GSE7596_AKT_TRANSD_VS_CTRL_CD4_TCONV_WITH_TGFB_DN	0.23925	0.999128	0.0395666	-0.371233	-1.15866	33	1	Brain_Cortex
GSE7596_AKT_TRANSD_VS_CTRL_CD4_TCONV_WITH_TGFB_UP	0.0030494	0.928047	0.37852	-0.55241	-1.7487	35	1	Brain_Cortex
GSE7764_IL15_NK_CELL_24H_VS_SPLENOCYTE_DN	0.0255648	0.997049	0.126448	0.426241	1.46001	53	1	Brain_Cortex
GSE7764_IL15_NK_CELL_24H_VS_SPLENOCYTE_UP	0.177544	0.999128	0.0460296	0.339187	1.18698	59	1	Brain_Cortex
GSE7764_IL15_TREATED_VS_CTRL_NK_CELL_24H_DN	0.193971	0.999128	0.0438309	0.369679	1.1957	40	1	Brain_Cortex
GSE7764_IL15_TREATED_VS_CTRL_NK_CELL_24H_UP	0.981405	0.999128	0.0145417	0.188498	0.622062	44	1	Brain_Cortex
GSE7764_NKCELL_VS_SPLENOCYTE_DN	0.324485	0.999128	0.0326027	0.314897	1.07468	52	1	Brain_Cortex
GSE7764_NKCELL_VS_SPLENOCYTE_UP	0.968061	0.999128	0.015051	-0.197801	-0.667293	47	1	Brain_Cortex
GSE7768_OVA_ALONE_VS_OVA_WITH_LPS_IMMUNIZED_MOUSE_WHOLE_SPLEEN_6H_DN	0.195843	0.999128	0.0442588	-0.384655	-1.20055	33	1	Brain_Cortex
GSE7768_OVA_ALONE_VS_OVA_WITH_LPS_IMMUNIZED_MOUSE_WHOLE_SPLEEN_6H_UP	0.780825	0.999128	0.0178271	0.243946	0.829292	51	1	Brain_Cortex
GSE7768_OVA_ALONE_VS_OVA_WITH_MPL_IMMUNIZED_MOUSE_WHOLE_SPLEEN_6H_DN	0.769556	0.999128	0.0183639	-0.253284	-0.826663	40	1	Brain_Cortex
GSE7768_OVA_ALONE_VS_OVA_WITH_MPL_IMMUNIZED_MOUSE_WHOLE_SPLEEN_6H_UP	0.696372	0.999128	0.0195255	0.27721	0.850843	31	1	Brain_Cortex
GSE7768_OVA_WITH_LPS_VS_OVA_WITH_MPL_IMMUNIZED_MOUSE_WHOLE_SPLEEN_6H_DN	0.0991168	0.997049	0.0625898	0.428482	1.33639	33	1	Brain_Cortex
GSE7768_OVA_WITH_LPS_VS_OVA_WITH_MPL_IMMUNIZED_MOUSE_WHOLE_SPLEEN_6H_UP	0.946432	0.999128	0.0153775	-0.207946	-0.701517	47	1	Brain_Cortex
GSE7831_1H_VS_4H_CPG_STIM_PDC_DN	0.29858	0.999128	0.0347322	-0.328703	-1.10214	46	1	Brain_Cortex
GSE7831_1H_VS_4H_CPG_STIM_PDC_UP	0.325783	0.999128	0.0324136	0.309318	1.06913	55	1	Brain_Cortex
GSE7831_1H_VS_4H_INFLUENZA_STIM_PDC_DN	0.852501	0.999128	0.0165144	0.230748	0.775609	48	1	Brain_Cortex
GSE7831_1H_VS_4H_INFLUENZA_STIM_PDC_UP	0.345019	0.999128	0.0314171	0.299926	1.05852	62	1	Brain_Cortex
GSE7831_CPG_VS_INFLUENZA_STIM_PDC_1H_DN	0.208878	0.999128	0.0420422	0.339617	1.16329	53	1	Brain_Cortex
GSE7831_CPG_VS_INFLUENZA_STIM_PDC_1H_UP	0.484848	0.999128	0.0253432	0.277106	0.977982	62	1	Brain_Cortex
GSE7831_CPG_VS_INFLUENZA_STIM_PDC_4H_DN	0.58252	0.999128	0.0227646	-0.282295	-0.932375	43	1	Brain_Cortex
GSE7831_CPG_VS_INFLUENZA_STIM_PDC_4H_UP	0.818053	0.999128	0.0175506	-0.229488	-0.825388	66	1	Brain_Cortex
GSE7831_UNSTIM_VS_CPG_STIM_PDC_1H_DN	0.196138	0.999128	0.0441571	-0.358008	-1.18244	43	1	Brain_Cortex
GSE7831_UNSTIM_VS_CPG_STIM_PDC_1H_UP	0.259693	0.999128	0.0375631	-0.352175	-1.13589	38	1	Brain_Cortex
GSE7831_UNSTIM_VS_CPG_STIM_PDC_4H_DN	0.174936	0.999128	0.0463145	0.353458	1.19671	50	1	Brain_Cortex
GSE7831_UNSTIM_VS_CPG_STIM_PDC_4H_UP	0.511219	0.999128	0.0247999	-0.287135	-0.968666	47	1	Brain_Cortex
GSE7831_UNSTIM_VS_INFLUENZA_STIM_PDC_1H_DN	0.82108	0.999128	0.0175141	-0.238192	-0.805755	48	1	Brain_Cortex
GSE7831_UNSTIM_VS_INFLUENZA_STIM_PDC_1H_UP	0.201457	0.999128	0.0427486	0.350696	1.17879	48	1	Brain_Cortex
GSE7831_UNSTIM_VS_INFLUENZA_STIM_PDC_4H_DN	0.221609	0.999128	0.0405518	0.347791	1.15816	46	1	Brain_Cortex
GSE7831_UNSTIM_VS_INFLUENZA_STIM_PDC_4H_UP	0.863098	0.999128	0.0163806	0.231485	0.767352	45	1	Brain_Cortex
GSE7852_LN_VS_FAT_TCONV_DN	0.0974257	0.997049	0.0634555	0.409889	1.31539	38	1	Brain_Cortex
GSE7852_LN_VS_FAT_TCONV_UP	0.383125	0.999128	0.0298123	-0.303663	-1.04538	52	1	Brain_Cortex
GSE7852_LN_VS_FAT_TREG_DN	0.784493	0.999128	0.018217	-0.24918	-0.818639	42	1	Brain_Cortex
GSE7852_LN_VS_FAT_TREG_UP	0.863304	0.999128	0.0163972	0.229326	0.766724	47	1	Brain_Cortex
GSE7852_LN_VS_THYMUS_TCONV_DN	0.267492	0.999128	0.0363556	0.344289	1.12619	42	1	Brain_Cortex
GSE7852_LN_VS_THYMUS_TCONV_UP	0.0245685	0.997049	0.130631	-0.419375	-1.4567	55	1	Brain_Cortex
GSE7852_LN_VS_THYMUS_TREG_DN	0.526055	0.999128	0.0239993	0.277151	0.963292	57	1	Brain_Cortex
GSE7852_LN_VS_THYMUS_TREG_UP	0.389776	0.999128	0.0295151	-0.293516	-1.03076	58	1	Brain_Cortex
GSE7852_THYMUS_VS_FAT_TCONV_DN	0.691886	0.999128	0.0195341	0.27377	0.859574	34	1	Brain_Cortex
GSE7852_THYMUS_VS_FAT_TCONV_UP	0.397279	0.999128	0.028724	0.310976	1.03557	46	1	Brain_Cortex
GSE7852_THYMUS_VS_FAT_TREG_DN	0.653017	0.999128	0.0205547	0.26956	0.889572	44	1	Brain_Cortex
GSE7852_THYMUS_VS_FAT_TREG_UP	0.822667	0.999128	0.0171239	0.232677	0.808715	57	1	Brain_Cortex
GSE7852_TREG_VS_TCONV_DN	0.717015	0.999128	0.0190683	0.256137	0.860947	48	1	Brain_Cortex
GSE7852_TREG_VS_TCONV_FAT_DN	0.575956	0.999128	0.022533	0.265679	0.937655	62	1	Brain_Cortex
GSE7852_TREG_VS_TCONV_FAT_UP	0.762011	0.999128	0.0185917	-0.244969	-0.839874	51	1	Brain_Cortex
GSE7852_TREG_VS_TCONV_LN_DN	0.41014	0.999128	0.0281648	0.301871	1.02621	51	1	Brain_Cortex
GSE7852_TREG_VS_TCONV_LN_UP	0.676447	0.999128	0.0199472	0.26301	0.884048	48	1	Brain_Cortex
GSE7852_TREG_VS_TCONV_THYMUS_DN	0.415064	0.999128	0.0284152	-0.312806	-1.02352	41	1	Brain_Cortex
GSE7852_TREG_VS_TCONV_THYMUS_UP	0.757551	0.999128	0.0187793	-0.261609	-0.822046	34	1	Brain_Cortex
GSE7852_TREG_VS_TCONV_UP	0.0667586	0.997049	0.0770757	0.401575	1.3498	48	1	Brain_Cortex
GSE8384_CTRL_VS_B_ABORTUS_4H_MAC_CELL_LINE_DN	0.0468782	0.997049	0.0937158	-0.445991	-1.42989	37	1	Brain_Cortex
GSE8384_CTRL_VS_B_ABORTUS_4H_MAC_CELL_LINE_UP	0.643422	0.999128	0.0207609	0.271021	0.898407	45	1	Brain_Cortex
GSE8515_CTRL_VS_IL1_4H_STIM_MAC_DN	0.189515	0.999128	0.0443354	0.354751	1.18607	47	1	Brain_Cortex
GSE8515_CTRL_VS_IL1_4H_STIM_MAC_UP	0.321319	0.999128	0.0333359	-0.318543	-1.0812	49	1	Brain_Cortex
GSE8515_CTRL_VS_IL6_4H_STIM_MAC_DN	0.639136	0.999128	0.0212037	-0.277605	-0.895381	38	1	Brain_Cortex
GSE8515_CTRL_VS_IL6_4H_STIM_MAC_UP	0.738018	0.999128	0.0190971	-0.251573	-0.851019	48	1	Brain_Cortex
GSE8515_IL1_VS_IL6_4H_STIM_MAC_DN	0.514787	0.999128	0.024273	0.290785	0.96833	46	1	Brain_Cortex
GSE8515_IL1_VS_IL6_4H_STIM_MAC_UP	0.122668	0.997049	0.0562362	0.397278	1.27876	39	1	Brain_Cortex
GSE8621_LPS_PRIMED_UNSTIM_VS_LPS_PRIMED_AND_LPS_STIM_MACROPHAGE_DN	0.88509	0.999128	0.0163606	-0.223859	-0.764778	50	1	Brain_Cortex
GSE8621_LPS_PRIMED_UNSTIM_VS_LPS_PRIMED_AND_LPS_STIM_MACROPHAGE_UP	0.90568	0.999128	0.0160648	-0.220223	-0.738404	46	1	Brain_Cortex
GSE8621_LPS_STIM_VS_LPS_PRIMED_AND_LPS_STIM_MACROPHAGE_DN	0.00404858	0.928047	0.326352	-0.500856	-1.67122	45	1	Brain_Cortex
GSE8621_LPS_STIM_VS_LPS_PRIMED_AND_LPS_STIM_MACROPHAGE_UP	0.702809	0.999128	0.0193305	0.257445	0.869807	49	1	Brain_Cortex
GSE8621_UNSTIM_VS_LPS_PRIMED_AND_LPS_STIM_MACROPHAGE_DN	0.565058	0.999128	0.023282	-0.276827	-0.93961	49	1	Brain_Cortex
GSE8621_UNSTIM_VS_LPS_PRIMED_AND_LPS_STIM_MACROPHAGE_UP	0.613404	0.999128	0.0214213	0.278151	0.909851	42	1	Brain_Cortex
GSE8621_UNSTIM_VS_LPS_PRIMED_UNSTIM_MACROPHAGE_DN	0.269703	0.999128	0.0363401	0.319853	1.10792	56	1	Brain_Cortex
GSE8621_UNSTIM_VS_LPS_PRIMED_UNSTIM_MACROPHAGE_UP	0.792011	0.999128	0.0175798	0.247512	0.813629	43	1	Brain_Cortex
GSE8621_UNSTIM_VS_LPS_STIM_MACROPHAGE_DN	0.72057	0.999128	0.0194999	-0.243883	-0.873272	64	1	Brain_Cortex
GSE8621_UNSTIM_VS_LPS_STIM_MACROPHAGE_UP	0.12271	0.997049	0.055995	0.362422	1.25267	55	1	Brain_Cortex
GSE8678_IL7R_LOW_VS_HIGH_EFF_CD8_TCELL_DN	0.613196	0.999128	0.0218374	-0.265465	-0.917249	53	1	Brain_Cortex
GSE8678_IL7R_LOW_VS_HIGH_EFF_CD8_TCELL_UP	0.340139	0.999128	0.031704	0.30193	1.06273	61	1	Brain_Cortex
GSE8685_IL15_ACT_IL2_STARVED_VS_IL21_ACT_IL2_STARVED_CD4_TCELL_DN	0.223479	0.999128	0.040922	-0.364454	-1.16847	37	1	Brain_Cortex
GSE8685_IL15_ACT_IL2_STARVED_VS_IL21_ACT_IL2_STARVED_CD4_TCELL_UP	0.721539	0.999128	0.0190806	0.263278	0.851556	40	1	Brain_Cortex
GSE8685_IL2_ACT_IL2_STARVED_VS_IL15_ACT_IL2_STARVED_CD4_TCELL_DN	0.82834	0.999128	0.0173372	-0.237509	-0.792505	45	1	Brain_Cortex
GSE8685_IL2_ACT_IL2_STARVED_VS_IL15_ACT_IL2_STARVED_CD4_TCELL_UP	0.829263	0.999128	0.0172764	-0.231146	-0.809817	57	1	Brain_Cortex
GSE8685_IL2_ACT_IL2_STARVED_VS_IL21_ACT_IL2_STARVED_CD4_TCELL_DN	0.297242	0.999128	0.0349694	-0.363241	-1.11181	30	1	Brain_Cortex
GSE8685_IL2_ACT_IL2_STARVED_VS_IL21_ACT_IL2_STARVED_CD4_TCELL_UP	0.73871	0.999128	0.0189739	-0.259495	-0.846937	40	1	Brain_Cortex
GSE8685_IL2_STARVED_VS_IL15_ACT_IL2_STARVED_CD4_TCELL_DN	0.786602	0.999128	0.0181862	-0.243671	-0.827071	49	1	Brain_Cortex
GSE8685_IL2_STARVED_VS_IL15_ACT_IL2_STARVED_CD4_TCELL_UP	0.180269	0.999128	0.0456108	0.348836	1.19051	52	1	Brain_Cortex
GSE8685_IL2_STARVED_VS_IL21_ACT_IL2_STARVED_CD4_TCELL_DN	0.0613861	0.997049	0.0807267	0.39444	1.36628	56	1	Brain_Cortex
GSE8685_IL2_STARVED_VS_IL21_ACT_IL2_STARVED_CD4_TCELL_UP	0.758201	0.999128	0.0181978	0.248807	0.840624	49	1	Brain_Cortex
GSE8685_IL2_STARVED_VS_IL2_ACT_IL2_STARVED_CD4_TCELL_DN	0.965476	0.999128	0.0147379	0.197772	0.672326	51	1	Brain_Cortex
GSE8685_IL2_STARVED_VS_IL2_ACT_IL2_STARVED_CD4_TCELL_UP	0.0856293	0.997049	0.067937	0.369964	1.3022	61	1	Brain_Cortex
GSE8835_CD4_VS_CD8_TCELL_CLL_PATIENT_DN	0.101584	0.997049	0.0620732	0.370112	1.28201	56	1	Brain_Cortex
GSE8835_CD4_VS_CD8_TCELL_CLL_PATIENT_UP	0.333468	0.999128	0.032496	-0.32856	-1.07507	41	1	Brain_Cortex
GSE8835_CD4_VS_CD8_TCELL_DN	0.582339	0.999128	0.0224242	0.314763	0.918975	25	1	Brain_Cortex
GSE8835_CD4_VS_CD8_TCELL_UP	0.202655	0.999128	0.0427486	0.342313	1.16825	52	1	Brain_Cortex
GSE8835_HEALTHY_VS_CLL_CD4_TCELL_DN	0.898064	0.999128	0.0158041	0.22322	0.739953	45	1	Brain_Cortex
GSE8835_HEALTHY_VS_CLL_CD4_TCELL_UP	0.890872	0.999128	0.0163042	-0.223707	-0.750087	46	1	Brain_Cortex
GSE8835_HEALTHY_VS_CLL_CD8_TCELL_DN	0.830304	0.999128	0.0169453	0.237996	0.788933	45	1	Brain_Cortex
GSE8835_HEALTHY_VS_CLL_CD8_TCELL_UP	0.205698	0.999128	0.0428654	-0.331352	-1.16363	58	1	Brain_Cortex
GSE8868_SPLEEN_VS_INTESTINE_CD11B_POS_CD11C_NEG_DC_DN	0.162026	0.999128	0.0488414	-0.348682	-1.20479	53	1	Brain_Cortex
GSE8868_SPLEEN_VS_INTESTINE_CD11B_POS_CD11C_NEG_DC_UP	0.108885	0.997049	0.0598876	0.400387	1.29503	40	1	Brain_Cortex
GSE8921_3H_VS_24H_TLR1_2_STIM_MONOCYTE_DN	0.690105	0.999128	0.019689	0.266653	0.866846	41	1	Brain_Cortex
GSE8921_3H_VS_24H_TLR1_2_STIM_MONOCYTE_UP	0.187389	0.999128	0.0445934	0.349493	1.18328	50	1	Brain_Cortex
GSE8921_UNSTIM_0H_VS_TLR1_2_STIM_MONOCYTE_12H_DN	0.528736	0.999128	0.0239195	0.280252	0.959951	53	1	Brain_Cortex
GSE8921_UNSTIM_0H_VS_TLR1_2_STIM_MONOCYTE_12H_UP	0.386125	0.999128	0.0293362	0.29373	1.03387	61	1	Brain_Cortex
GSE8921_UNSTIM_0H_VS_TLR1_2_STIM_MONOCYTE_24H_DN	0.912957	0.999128	0.015586	0.217615	0.727571	47	1	Brain_Cortex
GSE8921_UNSTIM_0H_VS_TLR1_2_STIM_MONOCYTE_24H_UP	0.260562	0.999128	0.0375129	-0.33478	-1.1294	47	1	Brain_Cortex
GSE8921_UNSTIM_0H_VS_TLR1_2_STIM_MONOCYTE_3H_DN	0.51459	0.999128	0.0242793	0.290857	0.968571	46	1	Brain_Cortex
GSE8921_UNSTIM_0H_VS_TLR1_2_STIM_MONOCYTE_3H_UP	0.207129	0.999128	0.0422216	0.334284	1.15791	56	1	Brain_Cortex
GSE8921_UNSTIM_0H_VS_TLR1_2_STIM_MONOCYTE_6H_DN	0.814858	0.999128	0.017145	0.244204	0.798806	42	1	Brain_Cortex
GSE8921_UNSTIM_0H_VS_TLR1_2_STIM_MONOCYTE_6H_UP	0.329468	0.999128	0.0324842	0.304837	1.06851	60	1	Brain_Cortex
GSE8921_UNSTIM_VS_TLR1_2_STIM_MONOCYTE_12H_DN	0.0998621	0.997049	0.0624595	0.373041	1.28938	55	1	Brain_Cortex
GSE8921_UNSTIM_VS_TLR1_2_STIM_MONOCYTE_12H_UP	0.468781	0.999128	0.0258183	0.28653	0.990363	55	1	Brain_Cortex
GSE8921_UNSTIM_VS_TLR1_2_STIM_MONOCYTE_24H_DN	0.693344	0.999128	0.019663	0.2569	0.87675	52	1	Brain_Cortex
GSE8921_UNSTIM_VS_TLR1_2_STIM_MONOCYTE_24H_UP	0.249211	0.999128	0.0379365	0.341877	1.13847	46	1	Brain_Cortex
GSE8921_UNSTIM_VS_TLR1_2_STIM_MONOCYTE_3H_DN	0.942273	0.999128	0.0151691	0.204949	0.71722	59	1	Brain_Cortex
GSE8921_UNSTIM_VS_TLR1_2_STIM_MONOCYTE_3H_UP	0.616086	0.999128	0.0214763	0.268362	0.915866	52	1	Brain_Cortex
GSE8921_UNSTIM_VS_TLR1_2_STIM_MONOCYTE_6H_DN	0.0853733	0.997049	0.0687741	-0.382339	-1.3062	50	1	Brain_Cortex
GSE8921_UNSTIM_VS_TLR1_2_STIM_MONOCYTE_6H_UP	0.549418	0.999128	0.0232241	0.276459	0.951554	54	1	Brain_Cortex
GSE9006_1MONTH_VS_4MONTH_POST_TYPE_1_DIABETES_DX_PBMC_DN	0.351633	0.999128	0.0316262	-0.339574	-1.06703	34	1	Brain_Cortex
GSE9006_1MONTH_VS_4MONTH_POST_TYPE_1_DIABETES_DX_PBMC_UP	0.479541	0.999128	0.025495	0.291067	0.985471	50	1	Brain_Cortex
GSE9006_HEALTHY_VS_TYPE_1_DIABETES_PBMC_1MONTH_POST_DX_DN	0.314738	0.999128	0.0331738	0.326254	1.09079	47	1	Brain_Cortex
GSE9006_HEALTHY_VS_TYPE_1_DIABETES_PBMC_1MONTH_POST_DX_UP	0.394006	0.999128	0.0289946	0.32227	1.03732	39	1	Brain_Cortex
GSE9006_HEALTHY_VS_TYPE_1_DIABETES_PBMC_4MONTH_POST_DX_DN	0.523866	0.999128	0.0239256	0.284773	0.962138	49	1	Brain_Cortex
GSE9006_HEALTHY_VS_TYPE_1_DIABETES_PBMC_4MONTH_POST_DX_UP	0.383976	0.999128	0.0294018	0.315979	1.04276	44	1	Brain_Cortex
GSE9006_HEALTHY_VS_TYPE_1_DIABETES_PBMC_AT_DX_DN	0.134661	0.99832	0.0533057	0.417934	1.28277	31	1	Brain_Cortex
GSE9006_HEALTHY_VS_TYPE_1_DIABETES_PBMC_AT_DX_UP	0.351417	0.999128	0.0314828	-0.319028	-1.06451	45	1	Brain_Cortex
GSE9006_HEALTHY_VS_TYPE_2_DIABETES_PBMC_AT_DX_DN	0.822205	0.999128	0.0170887	0.239613	0.794295	45	1	Brain_Cortex
GSE9006_HEALTHY_VS_TYPE_2_DIABETES_PBMC_AT_DX_UP	0.10761	0.997049	0.060237	0.413281	1.30897	36	1	Brain_Cortex
GSE9006_TYPE_1_DIABETES_AT_DX_VS_1MONTH_POST_DX_PBMC_DN	0.936869	0.999128	0.0152179	0.215406	0.686843	37	1	Brain_Cortex
GSE9006_TYPE_1_DIABETES_AT_DX_VS_1MONTH_POST_DX_PBMC_UP	0.455375	0.999128	0.0264309	0.308403	0.997509	40	1	Brain_Cortex
GSE9006_TYPE_1_DIABETES_AT_DX_VS_4MONTH_POST_DX_PBMC_DN	0.957114	0.999128	0.0152944	-0.204497	-0.675422	43	1	Brain_Cortex
GSE9006_TYPE_1_DIABETES_AT_DX_VS_4MONTH_POST_DX_PBMC_UP	0.327969	0.999128	0.0322154	0.348033	1.08548	33	1	Brain_Cortex
GSE9006_TYPE_1_VS_TYPE_2_DIABETES_PBMC_AT_DX_DN	0.177908	0.999128	0.0464298	-0.374021	-1.20636	38	1	Brain_Cortex
GSE9006_TYPE_1_VS_TYPE_2_DIABETES_PBMC_AT_DX_UP	0.127327	0.997049	0.0550578	0.397753	1.27644	38	1	Brain_Cortex
GSE9037_CTRL_VS_LPS_1H_STIM_BMDM_DN	0.799881	0.999128	0.0174923	0.24391	0.808538	45	1	Brain_Cortex
GSE9037_CTRL_VS_LPS_1H_STIM_BMDM_UP	0.653776	0.999128	0.020894	-0.27369	-0.895531	41	1	Brain_Cortex
GSE9037_CTRL_VS_LPS_1H_STIM_IRAK4_KO_BMDM_DN	0.816367	0.999128	0.0172017	0.238844	0.808659	50	1	Brain_Cortex
GSE9037_CTRL_VS_LPS_1H_STIM_IRAK4_KO_BMDM_UP	0.467703	0.999128	0.0262749	-0.288094	-0.99178	52	1	Brain_Cortex
GSE9037_CTRL_VS_LPS_4H_STIM_BMDM_DN	0.433902	0.999128	0.0272805	0.313569	1.00931	39	1	Brain_Cortex
GSE9037_CTRL_VS_LPS_4H_STIM_BMDM_UP	0.708226	0.999128	0.0192801	0.253915	0.873961	54	1	Brain_Cortex
GSE9037_CTRL_VS_LPS_4H_STIM_IRAK4_KO_BMDM_DN	0.22099	0.999128	0.0407153	0.365299	1.17229	38	1	Brain_Cortex
GSE9037_CTRL_VS_LPS_4H_STIM_IRAK4_KO_BMDM_UP	0.151605	0.999128	0.0501438	0.355486	1.21765	53	1	Brain_Cortex
GSE9037_WT_VS_IRAK4_KO_BMDM_DN	0.0735845	0.997049	0.0733447	0.39315	1.33651	51	1	Brain_Cortex
GSE9037_WT_VS_IRAK4_KO_BMDM_UP	0.850528	0.999128	0.0169976	-0.232137	-0.785272	48	1	Brain_Cortex
GSE9037_WT_VS_IRAK4_KO_LPS_1H_STIM_BMDM_DN	0.475775	0.999128	0.0260554	-0.288831	-0.990255	51	1	Brain_Cortex
GSE9037_WT_VS_IRAK4_KO_LPS_1H_STIM_BMDM_UP	0.430372	0.999128	0.0272885	0.291957	1.00912	55	1	Brain_Cortex
GSE9037_WT_VS_IRAK4_KO_LPS_4H_STIM_BMDM_DN	0.614857	0.999128	0.0218013	-0.266302	-0.916758	52	1	Brain_Cortex
GSE9037_WT_VS_IRAK4_KO_LPS_4H_STIM_BMDM_UP	0.163322	0.999128	0.0479693	0.37057	1.21815	43	1	Brain_Cortex
GSE9239_CTRL_VS_TNF_INHIBITOR_TREATED_DC_DN	0.494752	0.999128	0.0253227	-0.284047	-0.977848	52	1	Brain_Cortex
GSE9239_CTRL_VS_TNF_INHIBITOR_TREATED_DC_UP	0.955129	0.999128	0.014922	0.201408	0.681911	50	1	Brain_Cortex
GSE9316_CD4_TCELL_BALBC_VS_TH17_ENRI_CD4_TCELL_SKG_PMA_IONO_STIM_FR4NEG_DN	0.512617	0.999128	0.0248657	-0.296006	-0.972478	42	1	Brain_Cortex
GSE9316_CD4_TCELL_BALBC_VS_TH17_ENRI_CD4_TCELL_SKG_PMA_IONO_STIM_FR4NEG_UP	0.268173	0.999128	0.0370521	-0.329295	-1.1177	49	1	Brain_Cortex
GSE9316_IL6_KO_VS_IFNG_KO_INVIVO_EXPANDED_CD4_TCELL_DN	0.424939	0.999128	0.0279359	-0.3198	-1.01941	36	1	Brain_Cortex
GSE9316_IL6_KO_VS_IFNG_KO_INVIVO_EXPANDED_CD4_TCELL_UP	0.326737	0.999128	0.0328429	-0.307058	-1.0729	56	1	Brain_Cortex
GSE9509_10MIN_VS_30MIN_LPS_AND_IL10_STIM_IL10_KO_MACROPHAGE_DN	0.175386	0.999128	0.0463145	0.385508	1.221	36	1	Brain_Cortex
GSE9509_10MIN_VS_30MIN_LPS_AND_IL10_STIM_IL10_KO_MACROPHAGE_UP	0.235189	0.999128	0.0393203	0.32748	1.13822	57	1	Brain_Cortex
GSE9509_10MIN_VS_30MIN_LPS_STIM_IL10_KO_MACROPHAGE_DN	0.680612	0.999128	0.0203977	-0.276842	-0.869912	34	1	Brain_Cortex
GSE9509_10MIN_VS_30MIN_LPS_STIM_IL10_KO_MACROPHAGE_UP	0.256264	0.999128	0.0373467	0.330399	1.12319	51	1	Brain_Cortex
GSE9509_LPS_VS_LPS_AND_IL10_STIM_IL10_KO_MACROPHAGE_10MIN_DN	0.149218	0.999128	0.0505385	0.349177	1.21993	58	1	Brain_Cortex
GSE9509_LPS_VS_LPS_AND_IL10_STIM_IL10_KO_MACROPHAGE_10MIN_UP	0.977787	0.999128	0.0150239	-0.192988	-0.602338	33	1	Brain_Cortex
GSE9509_LPS_VS_LPS_AND_IL10_STIM_IL10_KO_MACROPHAGE_20MIN_DN	0.937967	0.999128	0.0155016	-0.207868	-0.72998	58	1	Brain_Cortex
GSE9509_LPS_VS_LPS_AND_IL10_STIM_IL10_KO_MACROPHAGE_20MIN_UP	0.20117	0.999128	0.0433653	-0.373815	-1.19159	36	1	Brain_Cortex
GSE9509_LPS_VS_LPS_AND_IL10_STIM_IL10_KO_MACROPHAGE_30MIN_DN	0.572699	0.999128	0.0225823	0.282875	0.937704	45	1	Brain_Cortex
GSE9509_LPS_VS_LPS_AND_IL10_STIM_IL10_KO_MACROPHAGE_30MIN_UP	0.417239	0.999128	0.0282678	-0.297647	-1.02467	52	1	Brain_Cortex
GSE9601_NFKB_INHIBITOR_VS_PI3K_INHIBITOR_TREATED_HCMV_INF_MONOCYTE_DN	0.935195	0.999128	0.0156678	-0.217507	-0.678866	33	1	Brain_Cortex
GSE9601_NFKB_INHIBITOR_VS_PI3K_INHIBITOR_TREATED_HCMV_INF_MONOCYTE_UP	0.482607	0.999128	0.0255785	0.280632	0.983668	60	1	Brain_Cortex
GSE9601_UNTREATED_VS_NFKB_INHIBITOR_TREATED_HCMV_INF_MONOCYTE_DN	0.0112382	0.958064	0.191388	0.472143	1.57226	46	1	Brain_Cortex
GSE9601_UNTREATED_VS_NFKB_INHIBITOR_TREATED_HCMV_INF_MONOCYTE_UP	0.679935	0.999128	0.0202608	-0.271987	-0.872013	37	1	Brain_Cortex
GSE9601_UNTREATED_VS_PI3K_INHIBITOR_TREATED_HCMV_INF_MONOCYTE_DN	0.345565	0.999128	0.0317264	-0.327835	-1.06998	40	1	Brain_Cortex
GSE9601_UNTREATED_VS_PI3K_INHIBITOR_TREATED_HCMV_INF_MONOCYTE_UP	0.810032	0.999128	0.0175944	-0.246559	-0.800567	39	1	Brain_Cortex
GSE9650_EFFECTOR_VS_EXHAUSTED_CD8_TCELL_DN	0.891159	0.999128	0.0162613	-0.222676	-0.760737	50	1	Brain_Cortex
GSE9650_EFFECTOR_VS_EXHAUSTED_CD8_TCELL_UP	0.448644	0.999128	0.0266494	0.287395	1.00408	58	1	Brain_Cortex
GSE9650_EFFECTOR_VS_MEMORY_CD8_TCELL_DN	0.61351	0.999128	0.0215416	0.268577	0.916603	52	1	Brain_Cortex
GSE9650_EFFECTOR_VS_MEMORY_CD8_TCELL_UP	0.578668	0.999128	0.0223271	0.275695	0.931467	49	1	Brain_Cortex
GSE9650_EXHAUSTED_VS_MEMORY_CD8_TCELL_DN	0.258849	0.999128	0.0371823	0.315674	1.11879	63	1	Brain_Cortex
GSE9650_EXHAUSTED_VS_MEMORY_CD8_TCELL_UP	0.955165	0.999128	0.01491	0.206381	0.670912	41	1	Brain_Cortex
GSE9650_GP33_VS_GP276_LCMV_SPECIFIC_EXHAUSTED_CD8_TCELL_DN	0.0591763	0.997049	0.0826766	0.384055	1.34618	60	1	Brain_Cortex
GSE9650_GP33_VS_GP276_LCMV_SPECIFIC_EXHAUSTED_CD8_TCELL_UP	0.129165	0.997049	0.0543383	0.409364	1.28531	34	1	Brain_Cortex
GSE9650_NAIVE_VS_EFF_CD8_TCELL_DN	0.732847	0.999128	0.0187592	0.255635	0.851279	46	1	Brain_Cortex
GSE9650_NAIVE_VS_EFF_CD8_TCELL_UP	0.236097	0.999128	0.0392079	0.325191	1.13612	58	1	Brain_Cortex
GSE9650_NAIVE_VS_EXHAUSTED_CD8_TCELL_DN	0.893924	0.999128	0.0158969	0.22919	0.730796	37	1	Brain_Cortex
GSE9650_NAIVE_VS_EXHAUSTED_CD8_TCELL_UP	0.246975	0.999128	0.0382665	0.321662	1.12566	59	1	Brain_Cortex
GSE9650_NAIVE_VS_MEMORY_CD8_TCELL_DN	0.249902	0.999128	0.0377486	0.367339	1.15336	34	1	Brain_Cortex
GSE9650_NAIVE_VS_MEMORY_CD8_TCELL_UP	0.356916	0.999128	0.0307875	0.307392	1.05291	53	1	Brain_Cortex
GSE9878_CTRL_VS_EBF_TRANSDUCED_PAX5_KO_PRO_BCELL_DN	0.112389	0.997049	0.0594305	-0.365931	-1.26438	53	1	Brain_Cortex
GSE9878_CTRL_VS_EBF_TRANSDUCED_PAX5_KO_PRO_BCELL_UP	0.0401696	0.997049	0.101377	-0.409754	-1.4106	52	1	Brain_Cortex
GSE9946_IMMATURE_VS_LISTERIA_INF_MATURE_DC_DN	0.603485	0.999128	0.0216174	0.295995	0.903729	30	1	Brain_Cortex
GSE9946_IMMATURE_VS_LISTERIA_INF_MATURE_DC_UP	0.783179	0.999128	0.0181098	-0.269273	-0.80046	26	1	Brain_Cortex
GSE9946_IMMATURE_VS_MATURE_STIMULATORY_DC_DN	0.9097	0.999128	0.0155891	0.22901	0.702901	31	1	Brain_Cortex
GSE9946_IMMATURE_VS_MATURE_STIMULATORY_DC_UP	0.806148	0.999128	0.0172479	0.257587	0.786462	30	1	Brain_Cortex
GSE9946_IMMATURE_VS_PROSTAGLANDINE2_TREATED_MATURE_DC_DN	0.393602	0.999128	0.0293737	-0.316745	-1.03641	41	1	Brain_Cortex
GSE9946_IMMATURE_VS_PROSTAGLANDINE2_TREATED_MATURE_DC_UP	0.287903	0.999128	0.0353543	-0.340636	-1.11176	40	1	Brain_Cortex
GSE9946_LISTERIA_INF_MATURE_VS_PROSTAGLANDINE2_TREATED_MATURE_DC_DN	0.258084	0.999128	0.0371823	0.374229	1.14862	31	1	Brain_Cortex
GSE9946_LISTERIA_INF_MATURE_VS_PROSTAGLANDINE2_TREATED_MATURE_DC_UP	0.668637	0.999128	0.020648	-0.281321	-0.878035	33	1	Brain_Cortex
GSE9946_MATURE_STIMULATORY_VS_LISTERIA_INF_MATURE_DC_DN	0.0241624	0.997049	0.131742	-0.518821	-1.56726	28	1	Brain_Cortex
GSE9946_MATURE_STIMULATORY_VS_LISTERIA_INF_MATURE_DC_UP	0.124209	0.997049	0.0557566	0.440094	1.30719	27	1	Brain_Cortex
GSE9946_MATURE_STIMULATORY_VS_PROSTAGLANDINE2_TREATED_MATURE_DC_DN	0.0375474	0.997049	0.104367	0.532393	1.50564	22	1	Brain_Cortex
GSE9946_MATURE_STIMULATORY_VS_PROSTAGLANDINE2_TREATED_MATURE_DC_UP	0.663746	0.999128	0.0207609	-0.282062	-0.880348	33	1	Brain_Cortex
GSE9960_GRAM_NEG_VS_GRAM_NEG_AND_POS_SEPSIS_PBMC_DN	0.759905	0.999128	0.0182902	0.246863	0.842497	52	1	Brain_Cortex
GSE9960_GRAM_NEG_VS_GRAM_NEG_AND_POS_SEPSIS_PBMC_UP	0.790399	0.999128	0.0176678	0.246052	0.81564	45	1	Brain_Cortex
GSE9960_GRAM_NEG_VS_GRAM_POS_SEPSIS_PBMC_DN	0.333064	0.999128	0.032496	-0.298818	-1.06753	63	1	Brain_Cortex
GSE9960_GRAM_NEG_VS_GRAM_POS_SEPSIS_PBMC_UP	0.846169	0.999128	0.0167383	0.240256	0.773336	39	1	Brain_Cortex
GSE9960_GRAM_POS_VS_GRAM_NEG_AND_POS_SEPSIS_PBMC_DN	0.668249	0.999128	0.020202	0.265477	0.887591	47	1	Brain_Cortex
GSE9960_GRAM_POS_VS_GRAM_NEG_AND_POS_SEPSIS_PBMC_UP	0.906053	0.999128	0.0156017	0.222648	0.728295	42	1	Brain_Cortex
GSE9960_HEALTHY_VS_GRAM_NEG_AND_POS_SEPSIS_PBMC_DN	0.792648	0.999128	0.0180337	-0.242795	-0.821325	48	1	Brain_Cortex
GSE9960_HEALTHY_VS_GRAM_NEG_AND_POS_SEPSIS_PBMC_UP	0.967249	0.999128	0.0148	0.200921	0.646724	39	1	Brain_Cortex
GSE9960_HEALTHY_VS_GRAM_NEG_SEPSIS_PBMC_DN	0.553593	0.999128	0.023201	0.29243	0.941274	39	1	Brain_Cortex
GSE9960_HEALTHY_VS_GRAM_NEG_SEPSIS_PBMC_UP	0.455018	0.999128	0.0265812	0.284447	0.997039	60	1	Brain_Cortex
GSE9960_HEALTHY_VS_GRAM_POS_SEPSIS_PBMC_DN	0.524233	0.999128	0.0240301	0.292128	0.964049	44	1	Brain_Cortex
GSE9960_HEALTHY_VS_GRAM_POS_SEPSIS_PBMC_UP	0.913446	0.999128	0.0155297	0.218315	0.727002	46	1	Brain_Cortex
GSE9960_HEALTHY_VS_SEPSIS_PBMC_DN	0.042735	0.997049	0.0986245	-0.42992	-1.41243	42	1	Brain_Cortex
GSE9960_HEALTHY_VS_SEPSIS_PBMC_UP	0.980563	0.999128	0.0145913	0.190928	0.617542	40	1	Brain_Cortex
GSE9988_ANTI_TREM1_AND_LPS_VS_CTRL_TREATED_MONOCYTES_DN	0.760964	0.999128	0.0182285	0.250679	0.830978	45	1	Brain_Cortex
GSE9988_ANTI_TREM1_AND_LPS_VS_CTRL_TREATED_MONOCYTES_UP	0.356765	0.999128	0.0305703	0.349922	1.06838	30	1	Brain_Cortex
GSE9988_ANTI_TREM1_AND_LPS_VS_VEHICLE_TREATED_MONOCYTES_DN	0.96361	0.999128	0.0151996	-0.205266	-0.649786	35	1	Brain_Cortex
GSE9988_ANTI_TREM1_AND_LPS_VS_VEHICLE_TREATED_MONOCYTES_UP	0.629746	0.999128	0.0210285	0.283533	0.89438	35	1	Brain_Cortex
GSE9988_ANTI_TREM1_VS_ANTI_TREM1_AND_LPS_MONOCYTE_DN	0.790679	0.999128	0.0175323	0.261031	0.796978	30	1	Brain_Cortex
GSE9988_ANTI_TREM1_VS_ANTI_TREM1_AND_LPS_MONOCYTE_UP	0.940974	0.999128	0.0155109	-0.219246	-0.676644	31	1	Brain_Cortex
GSE9988_ANTI_TREM1_VS_CTRL_TREATED_MONOCYTES_DN	0.924375	0.999128	0.0154549	0.219374	0.706122	39	1	Brain_Cortex
GSE9988_ANTI_TREM1_VS_CTRL_TREATED_MONOCYTES_UP	0.257435	0.999128	0.0372151	0.384629	1.15354	28	1	Brain_Cortex
GSE9988_ANTI_TREM1_VS_LOW_LPS_MONOCYTE_DN	0.788641	0.999128	0.0180907	-0.2602	-0.803038	31	1	Brain_Cortex
GSE9988_ANTI_TREM1_VS_LOW_LPS_MONOCYTE_UP	0.858409	0.999128	0.0164139	0.229617	0.771804	48	1	Brain_Cortex
GSE9988_ANTI_TREM1_VS_LPS_MONOCYTE_DN	0.632857	0.999128	0.0208797	0.290572	0.887172	30	1	Brain_Cortex
GSE9988_ANTI_TREM1_VS_LPS_MONOCYTE_UP	0.27814	0.999128	0.0356756	0.333766	1.11591	47	1	Brain_Cortex
GSE9988_ANTI_TREM1_VS_VEHICLE_TREATED_MONOCYTES_DN	0.460992	0.999128	0.02615	0.306274	0.995649	41	1	Brain_Cortex
GSE9988_ANTI_TREM1_VS_VEHICLE_TREATED_MONOCYTES_UP	0.355235	0.999128	0.0308502	0.333978	1.06492	37	1	Brain_Cortex
GSE9988_LOW_LPS_VS_ANTI_TREM1_AND_LPS_MONOCYTE_DN	0.498624	0.999128	0.0247475	0.298406	0.976105	42	1	Brain_Cortex
GSE9988_LOW_LPS_VS_ANTI_TREM1_AND_LPS_MONOCYTE_UP	0.362615	0.999128	0.0310613	-0.347153	-1.06257	30	1	Brain_Cortex
GSE9988_LOW_LPS_VS_CTRL_TREATED_MONOCYTE_DN	0.929817	0.999128	0.0156836	-0.213596	-0.716184	46	1	Brain_Cortex
GSE9988_LOW_LPS_VS_CTRL_TREATED_MONOCYTE_UP	0.393196	0.999128	0.0289673	0.350854	1.04212	27	1	Brain_Cortex
GSE9988_LOW_LPS_VS_VEHICLE_TREATED_MONOCYTE_DN	0.984855	0.999156	0.0147882	-0.185637	-0.59875	38	1	Brain_Cortex
GSE9988_LOW_LPS_VS_VEHICLE_TREATED_MONOCYTE_UP	0.264723	0.999128	0.0366209	0.381971	1.14557	28	1	Brain_Cortex
GSE9988_LPS_VS_CTRL_TREATED_MONOCYTE_DN	0.563836	0.999128	0.0233169	-0.276911	-0.939895	49	1	Brain_Cortex
GSE9988_LPS_VS_CTRL_TREATED_MONOCYTE_UP	0.153586	0.999128	0.0499319	0.444791	1.2721	23	1	Brain_Cortex
GSE9988_LPS_VS_LOW_LPS_MONOCYTE_DN	0.393509	0.999128	0.0294112	-0.309462	-1.03762	46	1	Brain_Cortex
GSE9988_LPS_VS_LOW_LPS_MONOCYTE_UP	0.167711	0.999128	0.0479693	-0.381624	-1.22352	37	1	Brain_Cortex
GSE9988_LPS_VS_LPS_AND_ANTI_TREM1_MONOCYTE_DN	0.78965	0.999128	0.0176788	0.25044	0.81414	41	1	Brain_Cortex
GSE9988_LPS_VS_LPS_AND_ANTI_TREM1_MONOCYTE_UP	0.821102	0.999128	0.0175287	-0.248137	-0.785496	35	1	Brain_Cortex
GSE9988_LPS_VS_VEHICLE_TREATED_MONOCYTE_DN	0.21612	0.999128	0.0411737	0.35126	1.16439	45	1	Brain_Cortex
GSE9988_LPS_VS_VEHICLE_TREATED_MONOCYTE_UP	0.364523	0.999128	0.0304782	0.368983	1.0652	24	1	Brain_Cortex
GTACTGT_MIR101	0.339137	0.999128	0.0321691	-0.327417	-1.07133	41	1	Brain_Cortex
GTATTAT_MIR3693P	0.410626	0.999128	0.0281648	0.316431	1.02867	41	1	Brain_Cortex
GTCAGGA_MIR378	0.936272	0.999128	0.0152729	0.24699	0.612758	13	1	Brain_Cortex
GTCNYYATGR_UNKNOWN	0.60926	0.999128	0.0217654	0.318777	0.894636	21	1	Brain_Cortex
GTCTTCC_MIR7	0.27009	0.999128	0.036095	0.360979	1.13339	34	1	Brain_Cortex
GTF2A2_TARGET_GENES	0.548178	0.999128	0.0236773	-0.251905	-0.958898	91	1	Brain_Cortex
GTF2E2_TARGET_GENES	0.0894556	0.997049	0.0671281	-0.345945	-1.2737	75	1	Brain_Cortex
GTGACGY_E4F1_Q6	0.973493	0.999128	0.0145505	0.184876	0.749647	142	1	Brain_Cortex
GTGACTT_MIR224	0.707643	0.999128	0.019663	-0.282077	-0.84607	27	1	Brain_Cortex
GTGCAAA_MIR507	0.703866	0.999128	0.0195255	0.300139	0.83365	20	1	Brain_Cortex
GTGCAAT_MIR25_MIR32_MIR92_MIR363_MIR367	0.392771	0.999128	0.0293643	-0.295624	-1.03295	56	1	Brain_Cortex
GTGCCAA_MIR96	0.967596	0.999128	0.014641	0.195059	0.69463	64	1	Brain_Cortex
GTGCCAT_MIR183	0.065196	0.997049	0.0780353	0.471223	1.41324	28	1	Brain_Cortex
GTGCCTT_MIR506	0.964084	0.999128	0.0146059	0.188586	0.778795	161	1	Brain_Cortex
GTGGGTGK_UNKNOWN	0.535419	0.999128	0.0235996	0.290425	0.954693	43	1	Brain_Cortex
GTGGTGA_MIR197	0.00463243	0.928047	0.303779	-0.697187	-1.73046	13	1	Brain_Cortex
GTGTTGA_MIR505	0.349314	0.999128	0.031265	0.395286	1.08365	19	1	Brain_Cortex
GTTGNYNNRGNAAC_UNKNOWN	0.769061	0.999128	0.0183018	-0.285425	-0.793822	20	1	Brain_Cortex
GTTNYYNNGGTNA_UNKNOWN	0.349229	0.999128	0.0314062	-0.383394	-1.07987	21	1	Brain_Cortex
GTTRYCATRR_UNKNOWN	0.919112	0.999128	0.0155203	0.232307	0.684651	26	1	Brain_Cortex
GTTTGTT_MIR495	0.634817	0.999128	0.02099	0.273111	0.901292	44	1	Brain_Cortex
GUCY1B1_TARGET_GENES	0.647047	0.999128	0.0212528	-0.225298	-0.93134	163	1	Brain_Cortex
GUO_HEX_TARGETS_UP	0.90193	0.999128	0.0158424	0.247923	0.679662	19	1	Brain_Cortex
GUO_TARGETS_OF_IRS1_AND_IRS2	0.75291	0.999128	0.0186234	-0.282297	-0.81439	23	1	Brain_Cortex
GUTIERREZ_CHRONIC_LYMPHOCYTIC_LEUKEMIA_DN	0.765066	0.999128	0.0181518	0.309799	0.784806	14	1	Brain_Cortex
GU_PDEF_TARGETS_UP	0.324691	0.999128	0.0327223	0.415108	1.10388	17	1	Brain_Cortex
H1_6_TARGET_GENES	0.470125	0.999128	0.0261866	-0.246589	-0.987673	128	1	Brain_Cortex
HADDAD_B_LYMPHOCYTE_PROGENITOR	0.904017	0.999128	0.0157342	0.215077	0.75142	58	1	Brain_Cortex
HAHTOLA_MYCOSIS_FUNGOIDES_CD4_DN	0.159372	0.999128	0.048546	0.400299	1.24849	33	1	Brain_Cortex
HAHTOLA_MYCOSIS_FUNGOIDES_CD4_UP	0.904762	0.999128	0.0156994	0.261897	0.663458	14	1	Brain_Cortex
HAHTOLA_MYCOSIS_FUNGOIDES_SKIN_UP	0.245347	0.999128	0.0383723	0.358911	1.15179	38	1	Brain_Cortex
HAHTOLA_SEZARY_SYNDROM_UP	0.814408	0.999128	0.0173767	0.270754	0.759862	21	1	Brain_Cortex
HALLMARK_ADIPOGENESIS	0.739704	0.999128	0.0188277	0.245007	0.858795	60	1	Brain_Cortex
HALLMARK_ALLOGRAFT_REJECTION	0.579388	0.999128	0.0229159	-0.294236	-0.924568	34	1	Brain_Cortex
HALLMARK_ANDROGEN_RESPONSE	0.5352	0.999128	0.0238707	-0.347462	-0.94452	18	1	Brain_Cortex
HALLMARK_APICAL_JUNCTION	0.434423	0.999128	0.0275468	-0.29308	-1.01267	53	1	Brain_Cortex
HALLMARK_APOPTOSIS	0.972414	0.999128	0.015036	-0.199648	-0.616161	31	1	Brain_Cortex
HALLMARK_BILE_ACID_METABOLISM	0.869952	0.999128	0.0165852	-0.23458	-0.756609	38	1	Brain_Cortex
HALLMARK_COAGULATION	0.541708	0.999128	0.0233694	0.302924	0.944789	33	1	Brain_Cortex
HALLMARK_COMPLEMENT	0.51533	0.999128	0.024204	0.295543	0.966741	42	1	Brain_Cortex
HALLMARK_DNA_REPAIR	0.721034	0.999128	0.0194871	-0.254275	-0.863062	49	1	Brain_Cortex
HALLMARK_E2F_TARGETS	0.737931	0.999128	0.0190806	-0.253053	-0.848482	46	1	Brain_Cortex
HALLMARK_EPITHELIAL_MESENCHYMAL_TRANSITION	0.249646	0.999128	0.0384431	-0.341926	-1.13663	44	1	Brain_Cortex
HALLMARK_ESTROGEN_RESPONSE_EARLY	0.737653	0.999128	0.0186911	0.254779	0.844568	45	1	Brain_Cortex
HALLMARK_ESTROGEN_RESPONSE_LATE	0.549593	0.999128	0.0237013	-0.287628	-0.949991	43	1	Brain_Cortex
HALLMARK_FATTY_ACID_METABOLISM	0.251514	0.999128	0.038249	-0.327492	-1.12741	52	1	Brain_Cortex
HALLMARK_G2M_CHECKPOINT	0.0811186	0.997049	0.0699072	0.414066	1.33927	40	1	Brain_Cortex
HALLMARK_GLYCOLYSIS	0.68258	0.999128	0.0198371	0.259234	0.881264	51	1	Brain_Cortex
HALLMARK_HEME_METABOLISM	0.304451	0.999128	0.0338339	0.328442	1.09811	47	1	Brain_Cortex
HALLMARK_HYPOXIA	0.489945	0.999128	0.0250921	0.295049	0.982528	46	1	Brain_Cortex
HALLMARK_IL2_STAT5_SIGNALING	0.00110061	0.928047	0.641858	0.548224	1.80214	43	1	Brain_Cortex
HALLMARK_IL6_JAK_STAT3_SIGNALING	0.419783	0.999128	0.028088	-0.397713	-1.03075	15	1	Brain_Cortex
HALLMARK_INFLAMMATORY_RESPONSE	0.718661	0.999128	0.0194786	-0.270305	-0.841232	32	1	Brain_Cortex
HALLMARK_INTERFERON_ALPHA_RESPONSE	0.624523	0.999128	0.0214913	-0.324125	-0.891515	19	1	Brain_Cortex
HALLMARK_INTERFERON_GAMMA_RESPONSE	0.660993	0.999128	0.0203748	0.276793	0.88258	37	1	Brain_Cortex
HALLMARK_KRAS_SIGNALING_DN	0.933414	0.999128	0.0155515	-0.21819	-0.695514	36	1	Brain_Cortex
HALLMARK_KRAS_SIGNALING_UP	0.45121	0.999128	0.0265888	0.309235	1.0002	40	1	Brain_Cortex
HALLMARK_MITOTIC_SPINDLE	0.191263	0.999128	0.0439807	0.362882	1.19288	43	1	Brain_Cortex
HALLMARK_MTORC1_SIGNALING	0.3551	0.999128	0.0307979	0.306067	1.05346	54	1	Brain_Cortex
HALLMARK_MYC_TARGETS_V1	0.126657	0.997049	0.0551956	0.400671	1.27758	37	1	Brain_Cortex
HALLMARK_MYOGENESIS	0.996439	1	0.0143224	0.166748	0.550284	44	1	Brain_Cortex
HALLMARK_OXIDATIVE_PHOSPHORYLATION	0.874521	0.999128	0.0164942	-0.220848	-0.783597	61	1	Brain_Cortex
HALLMARK_P53_PATHWAY	0.591861	0.999128	0.0220614	0.279795	0.927495	45	1	Brain_Cortex
HALLMARK_PEROXISOME	0.975254	0.999128	0.0149939	-0.195267	-0.607704	32	1	Brain_Cortex
HALLMARK_PI3K_AKT_MTOR_SIGNALING	0.589611	0.999128	0.0221776	0.308839	0.910205	26	1	Brain_Cortex
HALLMARK_PROTEIN_SECRETION	0.570401	0.999128	0.0228204	0.326076	0.922162	22	1	Brain_Cortex
HALLMARK_SPERMATOGENESIS	0.712646	0.999128	0.0192341	0.267652	0.853434	37	1	Brain_Cortex
HALLMARK_TNFA_SIGNALING_VIA_NFKB	0.381443	0.999128	0.0295626	0.356107	1.04951	26	1	Brain_Cortex
HALLMARK_UNFOLDED_PROTEIN_RESPONSE	0.76811	0.999128	0.0182401	0.282623	0.793171	21	1	Brain_Cortex
HALLMARK_UV_RESPONSE_DN	0.483576	0.999128	0.0254742	0.338772	0.977984	24	1	Brain_Cortex
HALLMARK_UV_RESPONSE_UP	0.588235	0.999128	0.022093	0.291246	0.918708	35	1	Brain_Cortex
HALLMARK_XENOBIOTIC_METABOLISM	0.383503	0.999128	0.0299585	-0.288793	-1.03408	64	1	Brain_Cortex
HAMAI_APOPTOSIS_VIA_TRAIL_DN	0.784787	0.999128	0.0181632	-0.245344	-0.822636	46	1	Brain_Cortex
HAMAI_APOPTOSIS_VIA_TRAIL_UP	0.918581	0.999128	0.0160194	-0.197782	-0.817596	163	1	Brain_Cortex
HAND1E47_01	0.638365	0.999128	0.0208036	0.27397	0.896173	42	1	Brain_Cortex
HAND1_TARGET_GENES	0.733715	0.999128	0.0187592	0.228105	0.884502	106	1	Brain_Cortex
HAN_SATB1_TARGETS_DN	0.583924	0.999128	0.0226648	-0.243217	-0.946136	105	1	Brain_Cortex
HAN_SATB1_TARGETS_UP	0.173306	0.999128	0.0471377	-0.294849	-1.15572	110	1	Brain_Cortex
HARALAMBIEVA_PBMC_FLUARIX_AGE_50_74YO_CORR_WITH_28D_MEM_B_CELL_RESPONSE_AT_0DY_NEGATIVE	0.930109	0.999128	0.0152883	0.203031	0.767409	90	1	Brain_Cortex
HARALAMBIEVA_PBMC_FLUARIX_AGE_50_74YO_CORR_WITH_28D_MEM_B_CELL_RESPONSE_AT_0DY_POSITIVE	0.852329	0.999128	0.0166123	0.210225	0.844069	134	1	Brain_Cortex
HARALAMBIEVA_PBMC_FLUARIX_AGE_50_74YO_CORR_WITH_28D_MEM_B_CELL_RESPONSE_AT_28DY_POSITIVE	0.671063	0.999128	0.0200628	0.214055	0.936713	261	1	Brain_Cortex
HARALAMBIEVA_PBMC_FLUARIX_AGE_50_74YO_CORR_WITH_28D_MEM_B_CELL_RESPONSE_AT_3DY_NEGATIVE	0.547908	0.999128	0.0231262	0.227799	0.968706	202	1	Brain_Cortex
HARALAMBIEVA_PBMC_FLUARIX_AGE_50_74YO_CORR_WITH_28D_MEM_B_CELL_RESPONSE_AT_3DY_POSITIVE	0.674094	0.999128	0.0204299	-0.243073	-0.899831	77	1	Brain_Cortex
HARALAMBIEVA_PBMC_M_M_R_II_AGE_11_22YO_VACCINATED_VS_UNVACCINATED_7YR_DN	0.553881	0.999128	0.0238281	-0.231407	-0.963295	174	1	Brain_Cortex
HARALAMBIEVA_PBMC_M_M_R_II_AGE_11_22YO_VACCINATED_VS_UNVACCINATED_7YR_UP	0.220585	0.999128	0.0405722	0.259177	1.09823	198	1	Brain_Cortex
HARRIS_HYPOXIA	0.0829859	0.997049	0.0691172	0.572024	1.41913	13	1	Brain_Cortex
HATADA_METHYLATED_IN_LUNG_CANCER_UP	0.277249	0.999128	0.0357793	0.29112	1.0935	87	1	Brain_Cortex
HAY_BONE_MARROW_CD34_POS_HSC	0.0570795	0.997049	0.0846141	-0.481102	-1.43016	26	1	Brain_Cortex
HAY_BONE_MARROW_CD34_POS_MKP	0.501594	0.999128	0.024879	0.350771	0.97428	20	1	Brain_Cortex
HAY_BONE_MARROW_CD34_POS_PRE_B	0.101984	0.997049	0.06233	-0.481763	-1.35694	21	1	Brain_Cortex
HAY_BONE_MARROW_CD34_POS_PRE_PC	0.877994	0.999128	0.0165279	-0.23972	-0.729376	29	1	Brain_Cortex
HAY_BONE_MARROW_CD8_T_CELL	0.494371	0.999128	0.0252681	-0.37542	-0.972969	15	1	Brain_Cortex
HAY_BONE_MARROW_DENDRITIC_CELL	0.673514	0.999128	0.0200583	0.269514	0.876148	41	1	Brain_Cortex
HAY_BONE_MARROW_EARLY_ERYTHROBLAST	0.622918	0.999128	0.021317	0.302473	0.891442	26	1	Brain_Cortex
HAY_BONE_MARROW_EOSINOPHIL	0.280921	0.999128	0.0355433	0.467875	1.16075	13	1	Brain_Cortex
HAY_BONE_MARROW_ERYTHROBLAST	0.695575	0.999128	0.0195042	0.207409	0.934317	353	1	Brain_Cortex
HAY_BONE_MARROW_FOLLICULAR_B_CELL	0.764873	0.999128	0.01856	-0.268733	-0.811793	28	1	Brain_Cortex
HAY_BONE_MARROW_IMMATURE_NEUTROPHIL	0.738124	0.999128	0.0190889	-0.273205	-0.83126	29	1	Brain_Cortex
HAY_BONE_MARROW_MONOCYTE	0.127312	0.997049	0.0548754	0.383169	1.25956	43	1	Brain_Cortex
HAY_BONE_MARROW_NAIVE_T_CELL	0.856409	0.999128	0.0164909	0.213825	0.826295	104	1	Brain_Cortex
HAY_BONE_MARROW_NEUTROPHIL	0.588661	0.999128	0.0224242	-0.241415	-0.945279	108	1	Brain_Cortex
HAY_BONE_MARROW_NK_CELLS	0.301337	0.999128	0.0345125	-0.27837	-1.07169	97	1	Brain_Cortex
HAY_BONE_MARROW_PLASMA_CELL	0.20032	0.999128	0.043221	0.430926	1.21869	22	1	Brain_Cortex
HAY_BONE_MARROW_PLATELET	0.920707	0.999128	0.0153498	0.223635	0.697494	33	1	Brain_Cortex
HAY_BONE_MARROW_PRO_B	0.650515	0.999128	0.0209275	-0.252994	-0.901812	62	1	Brain_Cortex
HAY_BONE_MARROW_STROMAL	0.629339	0.999128	0.02099	0.22845	0.934689	151	1	Brain_Cortex
HBZ_TARGET_GENES	0.238422	0.999128	0.0388026	0.268618	1.09866	150	1	Brain_Cortex
HDAC4_TARGET_GENES	0.0668985	0.997049	0.0785281	-0.304328	-1.24809	152	1	Brain_Cortex
HDAC8_TARGET_GENES	0.824359	0.999128	0.016921	0.253615	0.774334	30	1	Brain_Cortex
HDGF_TARGET_GENES	0.418692	0.999128	0.0278271	0.281358	1.01464	69	1	Brain_Cortex
HEB_Q6	0.937128	0.999128	0.0152454	0.215137	0.695847	40	1	Brain_Cortex
HECKER_IFNB1_TARGETS	0.546449	0.999128	0.0234457	0.343637	0.942054	19	1	Brain_Cortex
HEIDENBLAD_AMPLICON_8Q24_UP	0.152669	0.999128	0.050394	-0.523995	-1.30059	13	1	Brain_Cortex
HEIDENBLAD_AMPLIFIED_IN_PANCREATIC_CANCER	0.894948	0.999128	0.016068	-0.254246	-0.681546	17	1	Brain_Cortex
HELLEBREKERS_SILENCED_DURING_TUMOR_ANGIOGENESIS	0.808931	0.999128	0.01733	0.297835	0.754498	14	1	Brain_Cortex
HELLER_HDAC_TARGETS_DN	0.65868	0.999128	0.0203108	0.252798	0.900246	64	1	Brain_Cortex
HELLER_HDAC_TARGETS_SILENCED_BY_METHYLATION_DN	0.505856	0.999128	0.0249585	-0.277709	-0.970348	56	1	Brain_Cortex
HELLER_HDAC_TARGETS_SILENCED_BY_METHYLATION_UP	0.09419	0.997049	0.0646399	0.34846	1.2724	74	1	Brain_Cortex
HELLER_HDAC_TARGETS_UP	0.596857	0.999128	0.0218426	0.256312	0.927417	70	1	Brain_Cortex
HELLER_SILENCED_BY_METHYLATION_DN	0.665798	0.999128	0.0204529	-0.305995	-0.861867	21	1	Brain_Cortex
HELLER_SILENCED_BY_METHYLATION_UP	0.699111	0.999128	0.0198284	-0.250674	-0.875883	56	1	Brain_Cortex
HEN1_01	0.176471	0.999128	0.0459732	0.388158	1.22441	35	1	Brain_Cortex
HEN1_02	0.526656	0.999128	0.0242919	-0.297056	-0.958117	38	1	Brain_Cortex
HERNANDEZ_ABERRANT_MITOSIS_BY_DOCETACEL_2NM_UP	0.635568	0.999128	0.0210576	0.321395	0.881078	19	1	Brain_Cortex
HERNANDEZ_MITOTIC_ARREST_BY_DOCETAXEL_2_UP	0.912468	0.999128	0.0155766	0.257078	0.651248	14	1	Brain_Cortex
HES2_TARGET_GENES	0.801363	0.999128	0.017255	0.203488	0.896889	275	1	Brain_Cortex
HES4_TARGET_GENES	0.979529	0.999128	0.0150631	-0.184196	-0.762823	165	1	Brain_Cortex
HESS_TARGETS_OF_HOXA9_AND_MEIS1_UP	0.683708	0.999128	0.0199384	0.309273	0.847849	19	1	Brain_Cortex
HFH1_01	0.517689	0.999128	0.0241292	0.295129	0.965386	42	1	Brain_Cortex
HFH3_01	0.724467	0.999128	0.0193726	-0.277072	-0.836983	28	1	Brain_Cortex
HFH4_01	0.862272	0.999128	0.0167794	-0.243346	-0.751024	31	1	Brain_Cortex
HFH8_01	0.321527	0.999128	0.0326504	0.33106	1.08827	43	1	Brain_Cortex
HHEX_TARGET_GENES	0.0238188	0.997049	0.130086	0.299767	1.2952	230	1	Brain_Cortex
HIF1_Q3	0.106669	0.997049	0.0604731	0.409814	1.30673	37	1	Brain_Cortex
HIF1_Q5	0.337461	0.999128	0.0316929	0.328389	1.07418	42	1	Brain_Cortex
HILLION_HMGA1_TARGETS	0.157236	0.999128	0.049209	0.520518	1.29135	13	1	Brain_Cortex
HINATA_NFKB_TARGETS_FIBROBLAST_UP	0.35004	0.999128	0.0313735	-0.405003	-1.08567	17	1	Brain_Cortex
HINATA_NFKB_TARGETS_KERATINOCYTE_UP	0.546626	0.999128	0.0236414	-0.374612	-0.929808	13	1	Brain_Cortex
HIRSCH_CELLULAR_TRANSFORMATION_SIGNATURE_DN	0.115385	0.997049	0.0582215	0.477013	1.32493	20	1	Brain_Cortex
HIRSCH_CELLULAR_TRANSFORMATION_SIGNATURE_UP	0.115991	0.997049	0.0576941	0.37679	1.2665	48	1	Brain_Cortex
HLF_01	0.938477	0.999128	0.0151874	0.211845	0.699108	44	1	Brain_Cortex
HMBOX1_TARGET_GENES	0.698209	0.999128	0.0199649	-0.210513	-0.924742	260	1	Brain_Cortex
HMEF2_Q6	0.212365	0.999128	0.0419532	-0.414482	-1.19573	23	1	Brain_Cortex
HMG20B_TARGET_GENES	0.850111	0.999128	0.0169662	-0.195517	-0.901469	449	1	Brain_Cortex
HMGA1_TARGET_GENES	0.167422	0.999128	0.0485135	-0.265057	-1.12702	206	1	Brain_Cortex
HMGB1_TARGET_GENES	0.770188	0.999128	0.0185205	-0.202062	-0.914938	365	1	Brain_Cortex
HMGB2_TARGET_GENES	0.781441	0.999128	0.0178271	0.225332	0.851702	90	1	Brain_Cortex
HMGIY_Q6	0.845951	0.999128	0.017029	-0.233889	-0.780425	45	1	Brain_Cortex
HNF1_01	0.124192	0.997049	0.0563823	-0.394117	-1.27117	38	1	Brain_Cortex
HNF1_C	0.364827	0.999128	0.0306836	-0.325621	-1.05728	39	1	Brain_Cortex
HNF1_Q6	0.294309	0.999128	0.0350682	-0.33481	-1.10582	43	1	Brain_Cortex
HNF3ALPHA_Q6	0.188426	0.999128	0.0451214	-0.402583	-1.21613	28	1	Brain_Cortex
HNF3B_01	0.388933	0.999128	0.0292152	0.321676	1.04044	40	1	Brain_Cortex
HNF3_Q6	0.29659	0.999128	0.0348852	-0.366212	-1.11424	29	1	Brain_Cortex
HNF4ALPHA_Q6	0.756644	0.999128	0.0183717	0.256875	0.830845	40	1	Brain_Cortex
HNF4_01	0.751189	0.999128	0.0184616	0.248257	0.847254	52	1	Brain_Cortex
HNF4_01_B	0.489265	0.999128	0.0250989	0.283695	0.980565	55	1	Brain_Cortex
HNF4_DR1_Q3	0.994944	0.999996	0.0146615	-0.170516	-0.60917	63	1	Brain_Cortex
HNF4_Q6	0.147499	0.999128	0.0507207	0.364481	1.22512	48	1	Brain_Cortex
HNF6_Q6	0.617748	0.999128	0.02175	-0.274808	-0.913519	44	1	Brain_Cortex
HOEBEKE_LYMPHOID_STEM_CELL_DN	0.122821	0.997049	0.0564803	-0.468847	-1.32056	21	1	Brain_Cortex
HOEBEKE_LYMPHOID_STEM_CELL_UP	0.603933	0.999128	0.021988	-0.323835	-0.900648	20	1	Brain_Cortex
HOEK_NEUTROPHIL_2011_2012_TIV_ADULT_1DY_DN	0.9946	0.999996	0.0145069	-0.178844	-0.486158	18	1	Brain_Cortex
HOEK_NK_CELL_2011_2012_TIV_3D_VS_0DY_ADULT_3D_DN	0.280087	0.999128	0.0354412	0.318793	1.10188	55	1	Brain_Cortex
HOELZEL_NF1_TARGETS_DN	0.258327	0.999128	0.0372807	0.390408	1.1506	26	1	Brain_Cortex
HOELZEL_NF1_TARGETS_UP	0.8302	0.999128	0.0171274	-0.273056	-0.742259	18	1	Brain_Cortex
HOFFMANN_IMMATURE_TO_MATURE_B_LYMPHOCYTE_UP	0.573754	0.999128	0.0226317	0.369817	0.917478	13	1	Brain_Cortex
HOFFMANN_LARGE_TO_SMALL_PRE_BII_LYMPHOCYTE_UP	0.276385	0.999128	0.0362631	-0.376546	-1.12942	27	1	Brain_Cortex
HOFFMANN_PRE_BI_TO_LARGE_PRE_BII_LYMPHOCYTE_DN	0.794123	0.999128	0.0176715	0.305979	0.759103	13	1	Brain_Cortex
HOFFMANN_SMALL_PRE_BII_TO_IMMATURE_B_LYMPHOCYTE_UP	0.0995175	0.997049	0.0632527	-0.53797	-1.39425	15	1	Brain_Cortex
HOFT_CD4_POSITIVE_ALPHA_BETA_MEMORY_T_CELL_BCG_VACCINE_AGE_18_45YO_ID_56D_TOP_100_DEG_AFTER_IN_VITRO_RE_STIMULATION_UP	0.38049	0.999128	0.029988	-0.419408	-1.06271	14	1	Brain_Cortex
HOLLERN_EMT_BREAST_TUMOR_DN	0.351395	0.999128	0.0314608	-0.356721	-1.06996	27	1	Brain_Cortex
HOLLERN_EMT_BREAST_TUMOR_UP	0.0344344	0.997049	0.109216	-0.530587	-1.515	22	1	Brain_Cortex
HOLLERN_MICROACINAR_BREAST_TUMOR_UP	0.52201	0.999128	0.0243614	-0.348169	-0.957649	19	1	Brain_Cortex
HOLLERN_SQUAMOUS_BREAST_TUMOR	0.153091	0.999128	0.0496186	0.402289	1.2547	33	1	Brain_Cortex
HOLLMANN_APOPTOSIS_VIA_CD40_DN	0.264139	0.999128	0.0372807	-0.289613	-1.09884	89	1	Brain_Cortex
HOLLMANN_APOPTOSIS_VIA_CD40_UP	0.798944	0.999128	0.0179168	-0.242	-0.818635	48	1	Brain_Cortex
HOOI_ST7_TARGETS_DN	0.232762	0.999128	0.0396816	0.427941	1.18862	20	1	Brain_Cortex
HOOI_ST7_TARGETS_UP	0.945022	0.999128	0.0152393	0.23129	0.624128	18	1	Brain_Cortex
HORIUCHI_WTAP_TARGETS_DN	0.319865	0.999128	0.0328793	0.304453	1.0745	62	1	Brain_Cortex
HORIUCHI_WTAP_TARGETS_UP	0.290061	0.999128	0.0347877	0.302453	1.09072	69	1	Brain_Cortex
HOSHIDA_LIVER_CANCER_SUBCLASS_S1	0.269184	0.999128	0.0367951	-0.318516	-1.11293	56	1	Brain_Cortex
HOSHIDA_LIVER_CANCER_SUBCLASS_S2	0.307769	0.999128	0.0338079	0.394457	1.11555	22	1	Brain_Cortex
HOSHIDA_LIVER_CANCER_SUBCLASS_S3	0.842942	0.999128	0.0171733	-0.221341	-0.824342	81	1	Brain_Cortex
HOSHIDA_LIVER_CANCER_SURVIVAL_DN	0.785206	0.999128	0.0177824	0.266232	0.790775	27	1	Brain_Cortex
HOUNKPE_HOUSEKEEPING_GENES	0.148178	0.999128	0.0516593	-0.254473	-1.12792	287	1	Brain_Cortex
HOUSTIS_ROS	0.520746	0.999128	0.0241978	0.38469	0.954379	13	1	Brain_Cortex
HOWARD_DENDRITIC_CELL_INACT_MONOV_INFLUENZA_A_INDONESIA_05_2005_H5N1_AGE_18_49YO_1DY_UP	0.753299	0.999128	0.0187874	-0.271429	-0.819936	28	1	Brain_Cortex
HOWARD_MONOCYTE_INACT_MONOV_INFLUENZA_A_INDONESIA_05_2005_H5N1_AGE_18_49YO_1DY_DN	0.843352	0.999128	0.0170711	-0.283497	-0.718333	14	1	Brain_Cortex
HOWARD_MONOCYTE_INACT_MONOV_INFLUENZA_A_INDONESIA_05_2005_H5N1_AGE_18_49YO_1DY_UP	0.125328	0.997049	0.0561394	-0.372183	-1.25558	47	1	Brain_Cortex
HOWARD_NEUTROPHIL_INACT_MONOV_INFLUENZA_A_INDONESIA_05_2005_H5N1_AGE_18_49YO_1DY_DN	0.485326	0.999128	0.025234	0.325743	0.976932	28	1	Brain_Cortex
HOWARD_NEUTROPHIL_INACT_MONOV_INFLUENZA_A_INDONESIA_05_2005_H5N1_AGE_18_49YO_1DY_UP	0.385223	0.999128	0.0297639	-0.270432	-1.02942	91	1	Brain_Cortex
HOWARD_NEUTROPHIL_INACT_MONOV_INFLUENZA_A_INDONESIA_05_2005_H5N1_AGE_18_49YO_3DY_UP	0.507252	0.999128	0.0251056	-0.31375	-0.960329	30	1	Brain_Cortex
HOWARD_NK_CELL_INACT_MONOV_INFLUENZA_A_INDONESIA_05_2005_H5N1_AGE_18_49YO_28DY_DN	0.929648	0.999128	0.0155547	-0.235463	-0.647647	19	1	Brain_Cortex
HOWARD_PBMC_INACT_MONOV_INFLUENZA_A_INDONESIA_05_2005_H5N1_AGE_19_39YO_AS03_ADJUVANT_VS_BUFFER_1DY_UP	0.672792	0.999128	0.0200806	0.24818	0.894996	69	1	Brain_Cortex
HOXA10_TARGET_GENES	0.713186	0.999128	0.0195726	-0.23841	-0.88257	77	1	Brain_Cortex
HOXA13_TARGET_GENES	0.983809	0.999128	0.0148356	-0.2043	-0.517659	14	1	Brain_Cortex
HOXA1_TARGET_GENES	0.521306	0.999128	0.0239256	0.220526	0.979901	303	1	Brain_Cortex
HOXA2_TARGET_GENES	0.0813718	0.997049	0.0706314	-0.250351	-1.15064	433	1	Brain_Cortex
HOXA4_Q2	0.173579	0.999128	0.0471076	-0.350841	-1.19859	50	1	Brain_Cortex
HOXA7_TARGET_GENES	0.00435127	0.928047	0.310777	0.575913	1.7106	27	1	Brain_Cortex
HOXA9_DN.V1_DN	0.42268	0.999128	0.0280625	-0.301957	-1.01867	47	1	Brain_Cortex
HOXA9_DN.V1_UP	0.24013	0.999128	0.0393391	-0.350119	-1.14561	41	1	Brain_Cortex
HOXB4_TARGET_GENES	0.909499	0.999128	0.0160746	-0.192546	-0.862203	322	1	Brain_Cortex
HOXB6_TARGET_GENES	0.653364	0.999128	0.0211499	-0.222652	-0.929638	176	1	Brain_Cortex
HOXC13_TARGET_GENES	0.703448	0.999128	0.0198021	-0.276876	-0.854503	31	1	Brain_Cortex
HOXC6_TARGET_GENES	0.864094	0.999128	0.0169244	-0.19699	-0.879211	311	1	Brain_Cortex
HOXD11_TARGET_GENES	0.712019	0.999128	0.0192801	0.264583	0.855775	40	1	Brain_Cortex
HP1SITEFACTOR_Q6	0.576359	0.999128	0.0225439	0.287793	0.930848	40	1	Brain_Cortex
HP_2_3_TOE_SYNDACTYLY	0.5946	0.999128	0.0220667	0.363557	0.90195	13	1	Brain_Cortex
HP_ABDOMINAL_DISTENTION	0.70593	0.999128	0.0198196	-0.275003	-0.858318	33	1	Brain_Cortex
HP_ABDOMINAL_PAIN	0.0686449	0.997049	0.0761492	0.367035	1.31994	68	1	Brain_Cortex
HP_ABNORMALITY_IRIS_MORPHOLOGY	0.112727	0.997049	0.059374	-0.309897	-1.21735	112	1	Brain_Cortex
HP_ABNORMALITY_OF_ACID_BASE_HOMEOSTASIS	0.287903	0.999128	0.0350824	0.274936	1.08109	117	1	Brain_Cortex
HP_ABNORMALITY_OF_ADRENAL_MORPHOLOGY	0.685931	0.999128	0.0199163	0.304468	0.845673	20	1	Brain_Cortex
HP_ABNORMALITY_OF_ADRENAL_PHYSIOLOGY	0.580192	0.999128	0.0228709	-0.297021	-0.927038	33	1	Brain_Cortex
HP_ABNORMALITY_OF_ALKALINE_PHOSPHATASE_LEVEL	0.0843813	0.997049	0.0692906	-0.438726	-1.35401	31	1	Brain_Cortex
HP_ABNORMALITY_OF_BLADDER_MORPHOLOGY	0.35004	0.999128	0.0313735	-0.405115	-1.08597	17	1	Brain_Cortex
HP_ABNORMALITY_OF_BLOOD_CIRCULATION	0.568384	0.999128	0.0226869	0.256797	0.943274	76	1	Brain_Cortex
HP_ABNORMALITY_OF_BONE_MARROW_CELL_MORPHOLOGY	0.0896761	0.997049	0.0670487	-0.3919	-1.30766	45	1	Brain_Cortex
HP_ABNORMALITY_OF_BONE_MINERAL_DENSITY	0.0284206	0.997049	0.121293	-0.331982	-1.34211	137	1	Brain_Cortex
HP_ABNORMALITY_OF_CARDIOVASCULAR_SYSTEM_ELECTROPHYSIOLOGY	0.435359	0.999128	0.0271771	0.25699	1.00594	113	1	Brain_Cortex
HP_ABNORMALITY_OF_CENTRAL_NERVOUS_SYSTEM_ELECTROPHYSIOLOGY	0.167194	0.999128	0.0474718	0.285208	1.15079	138	1	Brain_Cortex
HP_ABNORMALITY_OF_CHROMOSOME_STABILITY	0.359268	0.999128	0.0309342	-0.417716	-1.08259	15	1	Brain_Cortex
HP_ABNORMALITY_OF_CIRCULATING_ENZYME_LEVEL	0.829095	0.999128	0.0173983	-0.223334	-0.829802	80	1	Brain_Cortex
HP_ABNORMALITY_OF_COAGULATION	0.322235	0.999128	0.0327463	0.313999	1.07555	53	1	Brain_Cortex
HP_ABNORMALITY_OF_COORDINATION	0.218936	0.999128	0.0417767	-0.246233	-1.08801	280	1	Brain_Cortex
HP_ABNORMALITY_OF_CORNEAL_SIZE	0.64625	0.999128	0.0210479	-0.269471	-0.895777	44	1	Brain_Cortex
HP_ABNORMALITY_OF_CORNEAL_STROMA	0.366366	0.999128	0.0304884	-0.374096	-1.06817	22	1	Brain_Cortex
HP_ABNORMALITY_OF_CORNEAL_THICKNESS	0.20085	0.999128	0.0434866	-0.360949	-1.18105	41	1	Brain_Cortex
HP_ABNORMALITY_OF_CRANIAL_SUTURES	0.0796147	0.997049	0.0702667	0.358669	1.30145	71	1	Brain_Cortex
HP_ABNORMALITY_OF_DENTAL_ERUPTION	0.998183	1	0.0145942	-0.158166	-0.510145	38	1	Brain_Cortex
HP_ABNORMALITY_OF_DENTAL_MORPHOLOGY	0.923403	0.999128	0.015693	-0.211132	-0.74418	59	1	Brain_Cortex
HP_ABNORMALITY_OF_DENTAL_STRUCTURE	0.137589	0.999128	0.0534741	-0.328411	-1.21225	76	1	Brain_Cortex
HP_ABNORMALITY_OF_DIGESTIVE_SYSTEM_MORPHOLOGY	0.518082	0.999128	0.0241167	0.223807	0.979476	260	1	Brain_Cortex
HP_ABNORMALITY_OF_ENTERIC_NERVOUS_SYSTEM_MORPHOLOGY	0.915892	0.999128	0.0158552	-0.231411	-0.6941	27	1	Brain_Cortex
HP_ABNORMALITY_OF_EPIPHYSIS_MORPHOLOGY	0.0805247	0.997049	0.0708158	-0.373179	-1.30743	57	1	Brain_Cortex
HP_ABNORMALITY_OF_EXTRAPYRAMIDAL_MOTOR_FUNCTION	0.902159	0.999128	0.0157755	0.216267	0.763266	62	1	Brain_Cortex
HP_ABNORMALITY_OF_FACIAL_MUSCULATURE	0.643992	0.999128	0.0212184	-0.253625	-0.908156	64	1	Brain_Cortex
HP_ABNORMALITY_OF_FACIAL_SKELETON	0.76566	0.999128	0.0187151	-0.20525	-0.906921	280	1	Brain_Cortex
HP_ABNORMALITY_OF_FACIAL_SOFT_TISSUE	0.592973	0.999128	0.0220194	0.2428	0.941485	106	1	Brain_Cortex
HP_ABNORMALITY_OF_FEMALE_EXTERNAL_GENITALIA	0.862272	0.999128	0.0167794	-0.24265	-0.755166	32	1	Brain_Cortex
HP_ABNORMALITY_OF_FEMUR_MORPHOLOGY	0.178406	0.999128	0.0463432	-0.338941	-1.18747	57	1	Brain_Cortex
HP_ABNORMALITY_OF_FINGER	0.0122449	0.958064	0.186473	-0.305977	-1.33923	254	1	Brain_Cortex
HP_ABNORMALITY_OF_FLUID_REGULATION	0.173531	0.999128	0.0462	0.276108	1.14023	161	1	Brain_Cortex
HP_ABNORMALITY_OF_FONTANELLES	0.527997	0.999128	0.0242667	-0.290328	-0.965111	44	1	Brain_Cortex
HP_ABNORMALITY_OF_FUNDUS_PIGMENTATION	0.965822	0.999128	0.0150059	-0.219447	-0.568738	15	1	Brain_Cortex
HP_ABNORMALITY_OF_GLOBE_LOCATION	0.122432	0.997049	0.0570278	-0.266848	-1.15759	235	1	Brain_Cortex
HP_ABNORMALITY_OF_GLOBE_SIZE	0.153408	0.999128	0.0505385	-0.320911	-1.19235	80	1	Brain_Cortex
HP_ABNORMALITY_OF_HAIR_PIGMENTATION	0.940024	0.999128	0.0150299	0.214576	0.673717	34	1	Brain_Cortex
HP_ABNORMALITY_OF_HAIR_TEXTURE	0.274764	0.999128	0.0357942	0.342201	1.11936	42	1	Brain_Cortex
HP_ABNORMALITY_OF_HEAD_BLOOD_VESSEL	0.445752	0.999128	0.026895	0.381959	1.01573	17	1	Brain_Cortex
HP_ABNORMALITY_OF_HEPATOBILIARY_SYSTEM_PHYSIOLOGY	0.0263002	0.997049	0.1245	0.409076	1.44983	63	1	Brain_Cortex
HP_ABNORMALITY_OF_HINDBRAIN_MORPHOLOGY	0.410856	0.999128	0.0286705	-0.233165	-1.01294	237	1	Brain_Cortex
HP_ABNORMALITY_OF_HUMORAL_IMMUNITY	0.832111	0.999128	0.0173659	-0.222581	-0.824406	78	1	Brain_Cortex
HP_ABNORMALITY_OF_IMMUNE_SERUM_PROTEIN_PHYSIOLOGY	0.498716	0.999128	0.0248328	0.383361	0.971157	14	1	Brain_Cortex
HP_ABNORMALITY_OF_LIMB_EPIPHYSIS_MORPHOLOGY	0.0283189	0.997049	0.120855	-0.526152	-1.53323	24	1	Brain_Cortex
HP_ABNORMALITY_OF_LONG_BONE_MORPHOLOGY	0.0901217	0.997049	0.0675291	-0.290057	-1.20737	173	1	Brain_Cortex
HP_ABNORMALITY_OF_LOWER_LIMB_EPIPHYSIS_MORPHOLOGY	0.141335	0.999128	0.052485	-0.511086	-1.32457	15	1	Brain_Cortex
HP_ABNORMALITY_OF_LOWER_LIMB_JOINT	0.18098	0.999128	0.046372	-0.274936	-1.13409	161	1	Brain_Cortex
HP_ABNORMALITY_OF_LOWER_LIP	0.978455	0.999128	0.0149758	-0.190986	-0.630795	43	1	Brain_Cortex
HP_ABNORMALITY_OF_MACULAR_PIGMENTATION	0.167636	0.999128	0.0477812	-0.485472	-1.28037	16	1	Brain_Cortex
HP_ABNORMALITY_OF_MALAR_BONES	0.743711	0.999128	0.018493	0.256845	0.840157	42	1	Brain_Cortex
HP_ABNORMALITY_OF_MALE_INTERNAL_GENITALIA	0.116973	0.997049	0.0575384	0.535287	1.35603	14	1	Brain_Cortex
HP_ABNORMALITY_OF_MOUTH_SHAPE	0.626688	0.999128	0.0214813	-0.258882	-0.912486	59	1	Brain_Cortex
HP_ABNORMALITY_OF_MOUTH_SIZE	0.246869	0.999128	0.0386758	-0.289872	-1.10874	93	1	Brain_Cortex
HP_ABNORMALITY_OF_MUSCLE_SIZE	0.940767	0.999128	0.0156646	-0.194038	-0.800389	161	1	Brain_Cortex
HP_ABNORMALITY_OF_NEURONAL_MIGRATION	0.19011	0.999128	0.0441571	0.281626	1.13543	137	1	Brain_Cortex
HP_ABNORMALITY_OF_NEUTROPHILS	0.3869	0.999128	0.0297736	-0.286961	-1.03463	67	1	Brain_Cortex
HP_ABNORMALITY_OF_OCULAR_SMOOTH_PURSUIT	0.909073	0.999128	0.0156994	0.261348	0.648379	13	1	Brain_Cortex
HP_ABNORMALITY_OF_PAIN_SENSATION	0.326927	0.999128	0.0326624	-0.384522	-1.09794	22	1	Brain_Cortex
HP_ABNORMALITY_OF_PANCREAS_PHYSIOLOGY	0.0184241	0.997049	0.1485	0.497979	1.56354	34	1	Brain_Cortex
HP_ABNORMALITY_OF_PELVIC_GIRDLE_BONE_MORPHOLOGY	0.0551004	0.997049	0.0868545	-0.306135	-1.26178	160	1	Brain_Cortex
HP_ABNORMALITY_OF_PERIAURICULAR_REGION	0.268483	0.999128	0.036684	-0.407789	-1.14858	21	1	Brain_Cortex
HP_ABNORMALITY_OF_PERIPHERAL_NERVES	0.135282	0.99832	0.0538152	-0.384003	-1.2533	40	1	Brain_Cortex
HP_ABNORMALITY_OF_PRENATAL_DEVELOPMENT_OR_BIRTH	0.384042	0.999128	0.0292337	0.235105	1.02099	242	1	Brain_Cortex
HP_ABNORMALITY_OF_PRIMARY_TEETH	0.705777	0.999128	0.0194276	0.332682	0.82535	13	1	Brain_Cortex
HP_ABNORMALITY_OF_PROTHROMBIN	0.57097	0.999128	0.0228652	-0.342794	-0.918913	17	1	Brain_Cortex
HP_ABNORMALITY_OF_PULMONARY_CIRCULATION	0.94551	0.999128	0.0155297	-0.214275	-0.673309	34	1	Brain_Cortex
HP_ABNORMALITY_OF_REFRACTION	0.423226	0.999128	0.0281477	-0.246999	-1.01092	149	1	Brain_Cortex
HP_ABNORMALITY_OF_RENAL_EXCRETION	0.729508	0.999128	0.0190354	0.301888	0.814634	18	1	Brain_Cortex
HP_ABNORMALITY_OF_REPRODUCTIVE_SYSTEM_PHYSIOLOGY	0.274639	0.999128	0.036811	-0.250019	-1.06976	215	1	Brain_Cortex
HP_ABNORMALITY_OF_RETINAL_PIGMENTATION	0.330156	0.999128	0.0327223	-0.267358	-1.05234	114	1	Brain_Cortex
HP_ABNORMALITY_OF_SALIVATION	0.991495	0.999996	0.0143913	0.18365	0.545487	27	1	Brain_Cortex
HP_ABNORMALITY_OF_SECONDARY_SEXUAL_HAIR	0.0132318	0.958064	0.177674	-0.60859	-1.63142	17	1	Brain_Cortex
HP_ABNORMALITY_OF_SKELETAL_MATURATION	0.439733	0.999128	0.0268563	0.271679	1.00376	78	1	Brain_Cortex
HP_ABNORMALITY_OF_SKELETAL_MUSCLE_FIBER_SIZE	0.0987654	0.997049	0.0637287	-0.552581	-1.40014	14	1	Brain_Cortex
HP_ABNORMALITY_OF_SKIN_ADNEXA_PHYSIOLOGY	0.647334	0.999128	0.0211256	-0.273278	-0.897809	42	1	Brain_Cortex
HP_ABNORMALITY_OF_SKIN_PHYSIOLOGY	0.668464	0.999128	0.0203428	0.231264	0.912376	120	1	Brain_Cortex
HP_ABNORMALITY_OF_SKIN_PIGMENTATION	0.0624746	0.997049	0.0809972	-0.31353	-1.26633	136	1	Brain_Cortex
HP_ABNORMALITY_OF_TEMPERATURE_REGULATION	0.134885	0.99832	0.0532638	0.303403	1.1901	114	1	Brain_Cortex
HP_ABNORMALITY_OF_THALAMUS_MORPHOLOGY	0.676518	0.999128	0.0202608	-0.325298	-0.84307	15	1	Brain_Cortex
HP_ABNORMALITY_OF_THE_5TH_TOE	0.718974	0.999128	0.0191758	0.285467	0.833441	25	1	Brain_Cortex
HP_ABNORMALITY_OF_THE_ABDOMINAL_ORGANS	0.71043	0.999128	0.0196587	-0.206106	-0.928483	344	1	Brain_Cortex
HP_ABNORMALITY_OF_THE_ABDOMINAL_WALL	0.675692	0.999128	0.0203565	-0.233264	-0.91086	107	1	Brain_Cortex
HP_ABNORMALITY_OF_THE_ACHILLES_TENDON	0.39807	0.999128	0.0290402	-0.404429	-1.04815	15	1	Brain_Cortex
HP_ABNORMALITY_OF_THE_ADRENAL_GLANDS	0.960166	0.999128	0.0148832	0.200537	0.686904	53	1	Brain_Cortex
HP_ABNORMALITY_OF_THE_AMNIOTIC_FLUID	0.386706	0.999128	0.0293268	0.268829	1.03163	100	1	Brain_Cortex
HP_ABNORMALITY_OF_THE_ANKLES	0.208776	0.999128	0.0427486	-0.377418	-1.18595	34	1	Brain_Cortex
HP_ABNORMALITY_OF_THE_ANTERIOR_FONTANELLE	0.570768	0.999128	0.0229159	-0.314796	-0.925361	25	1	Brain_Cortex
HP_ABNORMALITY_OF_THE_ANUS	0.136864	0.99911	0.0537722	-0.342772	-1.22736	64	1	Brain_Cortex
HP_ABNORMALITY_OF_THE_AUDITORY_CANAL	0.0295477	0.997049	0.118318	-0.56021	-1.54087	19	1	Brain_Cortex
HP_ABNORMALITY_OF_THE_AUTONOMIC_NERVOUS_SYSTEM	0.469645	0.999128	0.0263045	-0.285225	-0.990728	55	1	Brain_Cortex
HP_ABNORMALITY_OF_THE_AXILLARY_HAIR	0.0255791	0.997049	0.127457	-0.64119	-1.59147	13	1	Brain_Cortex
HP_ABNORMALITY_OF_THE_BASAL_GANGLIA	0.810067	0.999128	0.0172372	0.229798	0.824628	67	1	Brain_Cortex
HP_ABNORMALITY_OF_THE_BILIARY_SYSTEM	0.318849	0.999128	0.0329767	0.277831	1.06618	100	1	Brain_Cortex
HP_ABNORMALITY_OF_THE_BLADDER	0.590873	0.999128	0.0221564	0.245108	0.940604	100	1	Brain_Cortex
HP_ABNORMALITY_OF_THE_BREAST	0.0505153	0.997049	0.0901888	-0.352865	-1.32878	85	1	Brain_Cortex
HP_ABNORMALITY_OF_THE_CALF	0.288032	0.999128	0.0354703	-0.304038	-1.09352	66	1	Brain_Cortex
HP_ABNORMALITY_OF_THE_CALF_MUSCULATURE	0.1764	0.999128	0.0464009	-0.463052	-1.25873	18	1	Brain_Cortex
HP_ABNORMALITY_OF_THE_CALVARIA	0.371395	0.999128	0.0298609	0.236186	1.02538	241	1	Brain_Cortex
HP_ABNORMALITY_OF_THE_CARPAL_BONES	0.901754	0.999128	0.0158712	0.245038	0.680604	20	1	Brain_Cortex
HP_ABNORMALITY_OF_THE_CEREBRAL_SUBCORTEX	0.46828	0.999128	0.0256837	0.223948	0.994949	300	1	Brain_Cortex
HP_ABNORMALITY_OF_THE_CEREBROSPINAL_FLUID	0.246578	0.999128	0.0389487	-0.266049	-1.09291	154	1	Brain_Cortex
HP_ABNORMALITY_OF_THE_CERVICAL_SPINE	0.354011	0.999128	0.0313083	-0.278285	-1.04793	85	1	Brain_Cortex
HP_ABNORMALITY_OF_THE_CHEEK	0.637061	0.999128	0.0212479	-0.26287	-0.904944	52	1	Brain_Cortex
HP_ABNORMALITY_OF_THE_CHIN	0.942009	0.999128	0.015042	0.202505	0.734803	71	1	Brain_Cortex
HP_ABNORMALITY_OF_THE_CHOANAE	0.359829	0.999128	0.0311146	-0.335426	-1.06182	35	1	Brain_Cortex
HP_ABNORMALITY_OF_THE_CLITORIS	0.896944	0.999128	0.0159806	0.246791	0.69794	22	1	Brain_Cortex
HP_ABNORMALITY_OF_THE_COAGULATION_CASCADE	0.67083	0.999128	0.0204207	-0.271237	-0.880696	39	1	Brain_Cortex
HP_ABNORMALITY_OF_THE_COLUMELLA	0.314519	0.999128	0.0333485	0.418383	1.11259	17	1	Brain_Cortex
HP_ABNORMALITY_OF_THE_CURVATURE_OF_THE_CORNEA	0.0985859	0.997049	0.0637287	-0.322809	-1.24012	96	1	Brain_Cortex
HP_ABNORMALITY_OF_THE_CURVATURE_OF_THE_VERTEBRAL_COLUMN	0.212454	0.999128	0.0422667	-0.248565	-1.09189	260	1	Brain_Cortex
HP_ABNORMALITY_OF_THE_DENTITION	0.12635	0.997049	0.0561394	-0.274898	-1.16458	197	1	Brain_Cortex
HP_ABNORMALITY_OF_THE_DIAPHRAGM	0.373941	0.999128	0.0302459	-0.354317	-1.05327	26	1	Brain_Cortex
HP_ABNORMALITY_OF_THE_DIENCEPHALON	0.0878296	0.997049	0.0678549	-0.437096	-1.34898	31	1	Brain_Cortex
HP_ABNORMALITY_OF_THE_ELBOW	0.434219	0.999128	0.0276368	-0.295128	-1.01184	51	1	Brain_Cortex
HP_ABNORMALITY_OF_THE_EXTERNAL_NOSE	0.512583	0.999128	0.0250921	-0.228604	-0.979571	217	1	Brain_Cortex
HP_ABNORMALITY_OF_THE_FEMALE_GENITALIA	0.354733	0.999128	0.0314937	-0.255355	-1.03899	145	1	Brain_Cortex
HP_ABNORMALITY_OF_THE_FONTANELLES_OR_CRANIAL_SUTURES	0.167228	0.999128	0.0475333	0.30734	1.17005	95	1	Brain_Cortex
HP_ABNORMALITY_OF_THE_FOREARM	0.824899	0.999128	0.0173983	-0.238115	-0.794526	45	1	Brain_Cortex
HP_ABNORMALITY_OF_THE_FOREHEAD	0.270265	0.999128	0.0368909	-0.244531	-1.06706	247	1	Brain_Cortex
HP_ABNORMALITY_OF_THE_FRONTAL_HAIRLINE	0.107835	0.997049	0.0607719	-0.401494	-1.29497	38	1	Brain_Cortex
HP_ABNORMALITY_OF_THE_GALLBLADDER	0.927896	0.999128	0.0152913	0.225015	0.680012	29	1	Brain_Cortex
HP_ABNORMALITY_OF_THE_GINGIVA	0.534907	0.999128	0.0240239	-0.276743	-0.956217	53	1	Brain_Cortex
HP_ABNORMALITY_OF_THE_HAIRLINE	0.196905	0.999128	0.0441065	-0.346951	-1.17763	49	1	Brain_Cortex
HP_ABNORMALITY_OF_THE_HALLUX	0.210516	0.999128	0.0422441	-0.362728	-1.17776	39	1	Brain_Cortex
HP_ABNORMALITY_OF_THE_HEPATIC_VASCULATURE	0.476877	0.999128	0.025804	-0.345579	-0.986743	22	1	Brain_Cortex
HP_ABNORMALITY_OF_THE_HUMERUS	0.187374	0.999128	0.0450144	-0.48627	-1.26026	15	1	Brain_Cortex
HP_ABNORMALITY_OF_THE_HYPOTHALAMUS_PITUITARY_AXIS	0.559668	0.999128	0.0233285	-0.250717	-0.95034	88	1	Brain_Cortex
HP_ABNORMALITY_OF_THE_INCISOR	0.19703	0.999128	0.0437318	-0.440355	-1.22471	20	1	Brain_Cortex
HP_ABNORMALITY_OF_THE_INTRINSIC_PATHWAY	0.783442	0.999128	0.017801	0.304255	0.77076	14	1	Brain_Cortex
HP_ABNORMALITY_OF_THE_KIDNEY	0.258881	0.999128	0.0378679	-0.238438	-1.06662	318	1	Brain_Cortex
HP_ABNORMALITY_OF_THE_KNEE	0.957095	0.999128	0.0148297	0.196617	0.731888	82	1	Brain_Cortex
HP_ABNORMALITY_OF_THE_LARYNX	0.0829615	0.997049	0.0699072	-0.437046	-1.36016	32	1	Brain_Cortex
HP_ABNORMALITY_OF_THE_LENS	0.788203	0.999128	0.0174923	0.208534	0.892153	212	1	Brain_Cortex
HP_ABNORMALITY_OF_THE_LIVER	0.696195	0.999128	0.0200896	-0.209677	-0.926084	277	1	Brain_Cortex
HP_ABNORMALITY_OF_THE_LOWER_URINARY_TRACT	0.707759	0.999128	0.0199295	-0.219569	-0.911881	170	1	Brain_Cortex
HP_ABNORMALITY_OF_THE_LYMPHATIC_SYSTEM	0.448169	0.999128	0.0263045	0.240024	0.999919	172	1	Brain_Cortex
HP_ABNORMALITY_OF_THE_LYMPH_NODES	0.376723	0.999128	0.0296677	0.312668	1.05096	48	1	Brain_Cortex
HP_ABNORMALITY_OF_THE_MAXILLA	0.831208	0.999128	0.017057	0.267581	0.743218	20	1	Brain_Cortex
HP_ABNORMALITY_OF_THE_MENSTRUAL_CYCLE	0.125076	0.997049	0.0561877	-0.354527	-1.24501	58	1	Brain_Cortex
HP_ABNORMALITY_OF_THE_METACARPAL_BONES	0.312513	0.999128	0.0337432	-0.3288	-1.093	44	1	Brain_Cortex
HP_ABNORMALITY_OF_THE_METAPHYSIS	0.0701435	0.997049	0.0761492	-0.403437	-1.34111	44	1	Brain_Cortex
HP_ABNORMALITY_OF_THE_MIDDLE_EAR	0.639935	0.999128	0.0213864	-0.226967	-0.930821	152	1	Brain_Cortex
HP_ABNORMALITY_OF_THE_MIDFACE	0.822249	0.999128	0.0171168	0.216475	0.845628	112	1	Brain_Cortex
HP_ABNORMALITY_OF_THE_MITOCHONDRION	0.776589	0.999128	0.0179657	0.238606	0.842106	62	1	Brain_Cortex
HP_ABNORMALITY_OF_THE_MUSCULATURE_OF_THE_HAND	0.572676	0.999128	0.0230177	-0.304068	-0.925165	29	1	Brain_Cortex
HP_ABNORMALITY_OF_THE_MUSCULATURE_OF_THE_LIMBS	0.470483	0.999128	0.0258539	0.248354	0.990973	128	1	Brain_Cortex
HP_ABNORMALITY_OF_THE_MUSCULATURE_OF_THE_LOWER_LIMBS	0.25556	0.999128	0.0379365	-0.382822	-1.14825	27	1	Brain_Cortex
HP_ABNORMALITY_OF_THE_MUSCULATURE_OF_THE_UPPER_LIMBS	0.700121	0.999128	0.0198065	-0.250442	-0.875075	56	1	Brain_Cortex
HP_ABNORMALITY_OF_THE_NAIL	0.316056	0.999128	0.0335508	-0.273321	-1.0624	104	1	Brain_Cortex
HP_ABNORMALITY_OF_THE_NASAL_ALAE	0.270632	0.999128	0.0370846	-0.259859	-1.07724	167	1	Brain_Cortex
HP_ABNORMALITY_OF_THE_NASAL_DORSUM	0.0161768	0.989068	0.159153	0.439092	1.51133	54	1	Brain_Cortex
HP_ABNORMALITY_OF_THE_NASAL_TIP	0.945473	0.999128	0.015486	-0.202049	-0.737826	72	1	Brain_Cortex
HP_ABNORMALITY_OF_THE_NECK	0.627482	0.999128	0.0210721	0.231044	0.934283	139	1	Brain_Cortex
HP_ABNORMALITY_OF_THE_OPTIC_NERVE	0.168937	0.999128	0.0479378	-0.258174	-1.12159	237	1	Brain_Cortex
HP_ABNORMALITY_OF_THE_OUTER_EAR	0.329156	0.999128	0.033038	-0.235996	-1.04252	279	1	Brain_Cortex
HP_ABNORMALITY_OF_THE_OVARY	0.0887407	0.997049	0.0673679	-0.354832	-1.28366	68	1	Brain_Cortex
HP_ABNORMALITY_OF_THE_PALM	0.471383	0.999128	0.0261136	-0.249485	-0.988468	118	1	Brain_Cortex
HP_ABNORMALITY_OF_THE_PALPEBRAL_FISSURES	0.956647	0.999128	0.015458	-0.189778	-0.794338	179	1	Brain_Cortex
HP_ABNORMALITY_OF_THE_PANCREAS	0.376743	0.999128	0.0296198	0.279729	1.03513	79	1	Brain_Cortex
HP_ABNORMALITY_OF_THE_PERIORBITAL_REGION	0.0905317	0.997049	0.0658886	0.385591	1.3055	50	1	Brain_Cortex
HP_ABNORMALITY_OF_THE_PERIPHERAL_NERVOUS_SYSTEM	0.1417	0.999128	0.0526059	-0.313419	-1.19305	91	1	Brain_Cortex
HP_ABNORMALITY_OF_THE_PERITONEUM	0.282311	0.999128	0.0354412	0.466953	1.15846	13	1	Brain_Cortex
HP_ABNORMALITY_OF_THE_PHALANGES_OF_THE_TOES	0.880406	0.999128	0.0164909	-0.240132	-0.725392	28	1	Brain_Cortex
HP_ABNORMALITY_OF_THE_PHARYNX	0.672563	0.999128	0.0200049	0.268513	0.878323	42	1	Brain_Cortex
HP_ABNORMALITY_OF_THE_PHILTRUM	0.676963	0.999128	0.0203154	-0.226079	-0.9129	135	1	Brain_Cortex
HP_ABNORMALITY_OF_THE_PINNA	0.277721	0.999128	0.0365267	-0.256912	-1.07268	176	1	Brain_Cortex
HP_ABNORMALITY_OF_THE_PITUITARY_GLAND	0.613428	0.999128	0.0219619	-0.252909	-0.92355	72	1	Brain_Cortex
HP_ABNORMALITY_OF_THE_PLANTAR_SKIN_OF_FOOT	0.0405433	0.997049	0.101118	-0.410217	-1.40642	51	1	Brain_Cortex
HP_ABNORMALITY_OF_THE_PULMONARY_ARTERY	0.32851	0.999128	0.0329157	-0.346411	-1.08119	33	1	Brain_Cortex
HP_ABNORMALITY_OF_THE_PULMONARY_VASCULATURE	0.127306	0.997049	0.0557566	-0.358772	-1.24218	54	1	Brain_Cortex
HP_ABNORMALITY_OF_THE_PULMONARY_VEINS	0.190084	0.999128	0.0446194	-0.423846	-1.22274	23	1	Brain_Cortex
HP_ABNORMALITY_OF_THE_PYLORUS	0.186331	0.999128	0.0446454	0.409138	1.22704	28	1	Brain_Cortex
HP_ABNORMALITY_OF_THE_SCROTUM	0.250408	0.999128	0.0385859	-0.365457	-1.14837	34	1	Brain_Cortex
HP_ABNORMALITY_OF_THE_SENSE_OF_SMELL	0.0992965	0.997049	0.0633201	-0.498077	-1.36998	19	1	Brain_Cortex
HP_ABNORMALITY_OF_THE_SEPTUM_PELLUCIDUM	0.584395	0.999128	0.0226262	-0.280851	-0.933606	44	1	Brain_Cortex
HP_ABNORMALITY_OF_THE_SEVENTH_CRANIAL_NERVE	0.766963	0.999128	0.0181327	0.24843	0.830596	47	1	Brain_Cortex
HP_ABNORMALITY_OF_THE_SHOULDER_GIRDLE_MUSCULATURE	0.694799	0.999128	0.0194914	0.27396	0.854453	33	1	Brain_Cortex
HP_ABNORMALITY_OF_THE_SKULL_BASE	0.789175	0.999128	0.0180717	-0.240041	-0.831097	54	1	Brain_Cortex
HP_ABNORMALITY_OF_THE_SMALL_INTESTINE	0.849465	0.999128	0.0169418	-0.227683	-0.799568	58	1	Brain_Cortex
HP_ABNORMALITY_OF_THE_SPINAL_CORD	0.280919	0.999128	0.0360495	-0.305406	-1.10113	67	1	Brain_Cortex
HP_ABNORMALITY_OF_THE_SPLEEN	0.323029	0.999128	0.0324488	0.258335	1.05154	145	1	Brain_Cortex
HP_ABNORMALITY_OF_THE_SUPRAORBITAL_RIDGES	0.409027	0.999128	0.0284326	0.365484	1.03361	22	1	Brain_Cortex
HP_ABNORMALITY_OF_THE_SYNOVIA	0.695635	0.999128	0.0199871	-0.235062	-0.896359	92	1	Brain_Cortex
HP_ABNORMALITY_OF_THE_TARSAL_BONES	0.339597	0.999128	0.0316929	0.364331	1.08215	27	1	Brain_Cortex
HP_ABNORMALITY_OF_THE_TESTIS_SIZE	0.391982	0.999128	0.0294489	-0.317086	-1.03752	41	1	Brain_Cortex
HP_ABNORMALITY_OF_THE_THYROID_GLAND	0.974324	0.999128	0.0146234	0.188153	0.727091	104	1	Brain_Cortex
HP_ABNORMALITY_OF_THE_TONGUE	0.391313	0.999128	0.0294395	-0.267485	-1.02759	96	1	Brain_Cortex
HP_ABNORMALITY_OF_THE_ULNA	0.831921	0.999128	0.0172265	-0.244189	-0.778389	36	1	Brain_Cortex
HP_ABNORMALITY_OF_THE_UPPER_ARM	0.17923	0.999128	0.0460579	-0.471327	-1.26347	17	1	Brain_Cortex
HP_ABNORMALITY_OF_THE_UPPER_RESPIRATORY_TRACT	0.69736	0.999128	0.0198328	-0.235988	-0.890733	86	1	Brain_Cortex
HP_ABNORMALITY_OF_THE_URETER	0.508348	0.999128	0.0244186	0.262666	0.971992	79	1	Brain_Cortex
HP_ABNORMALITY_OF_THE_URETHRA	0.535419	0.999128	0.0240116	-0.250997	-0.963314	95	1	Brain_Cortex
HP_ABNORMALITY_OF_THE_URINARY_SYSTEM_PHYSIOLOGY	0.560794	0.999128	0.022826	0.22017	0.967291	268	1	Brain_Cortex
HP_ABNORMALITY_OF_THE_UTERUS	0.322639	0.999128	0.0330749	-0.313317	-1.08259	53	1	Brain_Cortex
HP_ABNORMALITY_OF_THE_VASCULATURE_OF_THE_EYE	0.742351	0.999128	0.0188762	-0.226973	-0.879903	101	1	Brain_Cortex
HP_ABNORMALITY_OF_THE_VOICE	0.370176	0.999128	0.0304681	-0.264785	-1.03395	107	1	Brain_Cortex
HP_ABNORMALITY_OF_THE_WRIST	0.350723	0.999128	0.0316484	-0.341639	-1.06629	33	1	Brain_Cortex
HP_ABNORMALITY_OF_THE_ZYGOMATIC_BONE	0.767428	0.999128	0.0180565	0.247538	0.832042	48	1	Brain_Cortex
HP_ABNORMALITY_OF_THROMBOCYTES	0.842073	0.999128	0.0170992	-0.21509	-0.836718	105	1	Brain_Cortex
HP_ABNORMALITY_OF_THYROID_PHYSIOLOGY	0.867899	0.999128	0.0162283	0.218339	0.794867	72	1	Brain_Cortex
HP_ABNORMALITY_OF_TIBIA_MORPHOLOGY	0.748606	0.999128	0.0185956	0.284353	0.813245	23	1	Brain_Cortex
HP_ABNORMALITY_OF_TOE	0.210915	0.999128	0.0426326	-0.27094	-1.11312	155	1	Brain_Cortex
HP_ABNORMALITY_OF_T_CELL_PHYSIOLOGY	0.530257	0.999128	0.0242165	-0.373721	-0.946943	14	1	Brain_Cortex
HP_ABNORMALITY_OF_UPPER_LIMB_EPIPHYSIS_MORPHOLOGY	0.110099	0.997049	0.0601784	-0.543145	-1.37623	14	1	Brain_Cortex
HP_ABNORMALITY_OF_UPPER_LIMB_JOINT	0.0224242	0.997049	0.136483	-0.350457	-1.37668	112	1	Brain_Cortex
HP_ABNORMALITY_OF_UPPER_LIP	0.706672	0.999128	0.0200093	-0.217163	-0.912255	187	1	Brain_Cortex
HP_ABNORMALITY_OF_UPPER_LIP_VERMILLION	0.903507	0.999128	0.0160908	-0.211335	-0.7919	83	1	Brain_Cortex
HP_ABNORMALITY_OF_URINE_CALCIUM_CONCENTRATION	0.567752	0.999128	0.0230007	-0.354651	-0.919144	15	1	Brain_Cortex
HP_ABNORMALITY_OF_URINE_HOMEOSTASIS	0.120023	0.997049	0.0562362	0.280473	1.17282	178	1	Brain_Cortex
HP_ABNORMALITY_OF_VISUAL_EVOKED_POTENTIALS	0.0788	0.997049	0.0712829	-0.518471	-1.40938	18	1	Brain_Cortex
HP_ABNORMALITY_OF_VITAMIN_B12_METABOLISM	0.298789	0.999128	0.0342827	0.459598	1.14022	13	1	Brain_Cortex
HP_ABNORMALITY_OF_VITAMIN_B_METABOLISM	0.696311	0.999128	0.0196977	0.320284	0.838005	16	1	Brain_Cortex
HP_ABNORMALITY_OF_VITAMIN_METABOLISM	0.623022	0.999128	0.0212775	0.30034	0.892083	27	1	Brain_Cortex
HP_ABNORMALITY_ON_PULMONARY_FUNCTION_TESTING	0.830281	0.999128	0.0173803	-0.240038	-0.788605	42	1	Brain_Cortex
HP_ABNORMALLY_FOLDED_HELIX	0.2826	0.999128	0.0355726	-0.421761	-1.14649	18	1	Brain_Cortex
HP_ABNORMALLY_LAX_OR_HYPEREXTENSIBLE_SKIN	0.997246	1	0.014231	0.163051	0.514329	35	1	Brain_Cortex
HP_ABNORMAL_5TH_FINGER_MORPHOLOGY	0.365256	0.999128	0.0307562	-0.267822	-1.03972	103	1	Brain_Cortex
HP_ABNORMAL_ABDOMEN_MORPHOLOGY	0.519741	0.999128	0.0240548	0.230152	0.975246	198	1	Brain_Cortex
HP_ABNORMAL_ACETABULUM_MORPHOLOGY	0.229958	0.999128	0.0399142	0.43293	1.18684	19	1	Brain_Cortex
HP_ABNORMAL_ACTIVITY_OF_MITOCHONDRIAL_RESPIRATORY_CHAIN	0.409856	0.999128	0.0282334	0.321412	1.02485	37	1	Brain_Cortex
HP_ABNORMAL_ADIPOSE_TISSUE_MORPHOLOGY	0.838378	0.999128	0.0171133	-0.230059	-0.794913	53	1	Brain_Cortex
HP_ABNORMAL_AGGRESSIVE_IMPULSIVE_OR_VIOLENT_BEHAVIOR	0.454276	0.999128	0.0264383	0.261758	0.994559	93	1	Brain_Cortex
HP_ABNORMAL_ANATOMIC_LOCATION_OF_THE_HEART	0.525848	0.999128	0.0243172	-0.297277	-0.95883	38	1	Brain_Cortex
HP_ABNORMAL_ANTERIOR_EYE_SEGMENT_MORPHOLOGY	0.211825	0.999128	0.0423802	-0.24331	-1.08931	320	1	Brain_Cortex
HP_ABNORMAL_AORTIC_MORPHOLOGY	0.83588	0.999128	0.016914	0.219638	0.823338	86	1	Brain_Cortex
HP_ABNORMAL_AORTIC_VALVE_CUSP_MORPHOLOGY	0.970971	0.999128	0.0148683	-0.206281	-0.589	22	1	Brain_Cortex
HP_ABNORMAL_AORTIC_VALVE_MORPHOLOGY	0.916446	0.999128	0.0159258	-0.224705	-0.711322	35	1	Brain_Cortex
HP_ABNORMAL_AORTIC_VALVE_PHYSIOLOGY	0.490536	0.999128	0.025072	0.317711	0.975151	31	1	Brain_Cortex
HP_ABNORMAL_ARTERIAL_PHYSIOLOGY	0.196217	0.999128	0.0433895	0.401867	1.21447	29	1	Brain_Cortex
HP_ABNORMAL_ATRIAL_ARRANGEMENT	0.5216	0.999128	0.0242919	-0.350497	-0.952769	18	1	Brain_Cortex
HP_ABNORMAL_ATRIOVENTRICULAR_CONDUCTION	0.309047	0.999128	0.0339907	-0.445016	-1.12759	14	1	Brain_Cortex
HP_ABNORMAL_ATRIOVENTRICULAR_VALVE_MORPHOLOGY	0.747883	0.999128	0.018442	0.272233	0.816452	28	1	Brain_Cortex
HP_ABNORMAL_ATRIOVENTRICULAR_VALVE_PHYSIOLOGY	0.194169	0.999128	0.0438061	0.369639	1.19557	40	1	Brain_Cortex
HP_ABNORMAL_AUTONOMIC_NERVOUS_SYSTEM_PHYSIOLOGY	0.305081	0.999128	0.0340962	-0.380448	-1.10864	24	1	Brain_Cortex
HP_ABNORMAL_BASAL_GANGLIA_MRI_SIGNAL_INTENSITY	0.0596597	0.997049	0.0823897	-0.501952	-1.43324	22	1	Brain_Cortex
HP_ABNORMAL_BLEEDING	0.25673	0.999128	0.0373798	0.281212	1.09852	112	1	Brain_Cortex
HP_ABNORMAL_BLISTERING_OF_THE_SKIN	0.721055	0.999128	0.0190848	0.282093	0.83138	26	1	Brain_Cortex
HP_ABNORMAL_BLOOD_GLUCOSE_CONCENTRATION	0.36195	0.999128	0.0304477	0.284405	1.04469	76	1	Brain_Cortex
HP_ABNORMAL_BLOOD_INORGANIC_CATION_CONCENTRATION	0.946566	0.999128	0.0150691	0.210609	0.671548	37	1	Brain_Cortex
HP_ABNORMAL_BLOOD_ION_CONCENTRATION	0.631932	0.999128	0.0210237	0.249385	0.916049	76	1	Brain_Cortex
HP_ABNORMAL_BLOOD_MONOVALENT_INORGANIC_CATION_CONCENTRATION	0.765064	0.999128	0.0180527	0.259874	0.810521	33	1	Brain_Cortex
HP_ABNORMAL_BLOOD_POTASSIUM_CONCENTRATION	0.460661	0.999128	0.0263936	-0.34952	-0.997993	22	1	Brain_Cortex
HP_ABNORMAL_BLOOD_SODIUM_CONCENTRATION	0.480359	0.999128	0.0256135	0.376739	0.985717	16	1	Brain_Cortex
HP_ABNORMAL_BONE_STRUCTURE	0.163951	0.999128	0.049108	-0.272099	-1.13971	181	1	Brain_Cortex
HP_ABNORMAL_BRAINSTEM_MORPHOLOGY	0.65659	0.999128	0.0204529	0.250006	0.901581	69	1	Brain_Cortex
HP_ABNORMAL_BREATH_SOUND	0.885714	0.999128	0.0164775	-0.23452	-0.736925	34	1	Brain_Cortex
HP_ABNORMAL_BRONCHUS_MORPHOLOGY	0.806191	0.999128	0.017348	0.242093	0.806182	46	1	Brain_Cortex
HP_ABNORMAL_B_CELL_MORPHOLOGY	0.29637	0.999128	0.0345398	0.4246	1.12912	17	1	Brain_Cortex
HP_ABNORMAL_CARDIAC_ATRIUM_MORPHOLOGY	0.676625	0.999128	0.0203199	-0.228928	-0.916935	128	1	Brain_Cortex
HP_ABNORMAL_CARDIAC_SEPTUM_MORPHOLOGY	0.771948	0.999128	0.0186791	-0.213363	-0.886976	172	1	Brain_Cortex
HP_ABNORMAL_CARDIAC_TEST	0.654138	0.999128	0.0206902	0.321656	0.867976	18	1	Brain_Cortex
HP_ABNORMAL_CARDIAC_VENTRICLE_MORPHOLOGY	0.875587	0.999128	0.0166598	-0.203528	-0.838934	159	1	Brain_Cortex
HP_ABNORMAL_CARDIAC_VENTRICULAR_FUNCTION	0.1071	0.997049	0.0609531	-0.444567	-1.32155	26	1	Brain_Cortex
HP_ABNORMAL_CAROTID_ARTERY_MORPHOLOGY	0.737528	0.999128	0.0189047	-0.288577	-0.81281	21	1	Brain_Cortex
HP_ABNORMAL_CELLULAR_PHENOTYPE	0.627122	0.999128	0.0209659	0.226578	0.939115	166	1	Brain_Cortex
HP_ABNORMAL_CEREBELLAR_VERMIS_MORPHOLOGY	0.192581	0.999128	0.0445415	-0.307987	-1.15407	83	1	Brain_Cortex
HP_ABNORMAL_CEREBRAL_ARTERY_MORPHOLOGY	0.783886	0.999128	0.0179657	0.288	0.777157	18	1	Brain_Cortex
HP_ABNORMAL_CEREBRAL_CORTEX_MORPHOLOGY	0.259953	0.999128	0.036811	0.256006	1.07679	186	1	Brain_Cortex
HP_ABNORMAL_CEREBRAL_VASCULAR_MORPHOLOGY	0.544301	0.999128	0.0234516	0.267137	0.951968	65	1	Brain_Cortex
HP_ABNORMAL_CEREBRAL_VENTRICLE_MORPHOLOGY	0.103623	0.997049	0.0608925	0.271721	1.1719	226	1	Brain_Cortex
HP_ABNORMAL_CHORIORETINAL_MORPHOLOGY	0.249797	0.999128	0.0385501	-0.344821	-1.13889	43	1	Brain_Cortex
HP_ABNORMAL_CHOROID_MORPHOLOGY	0.179086	0.999128	0.0464009	-0.342393	-1.1893	55	1	Brain_Cortex
HP_ABNORMAL_CIRCULATING_AMINO_ACID_CONCENTRATION	0.203667	0.999128	0.0425174	0.352561	1.17405	46	1	Brain_Cortex
HP_ABNORMAL_CIRCULATING_ANDROGEN_LEVEL	0.127061	0.997049	0.0555678	-0.519121	-1.3454	15	1	Brain_Cortex
HP_ABNORMAL_CIRCULATING_BILIRUBIN_CONCENTRATION	0.588692	0.999128	0.0222682	0.316401	0.913402	24	1	Brain_Cortex
HP_ABNORMAL_CIRCULATING_CARBOHYDRATE_CONCENTRATION	0.56935	0.999128	0.0228148	0.333012	0.924956	20	1	Brain_Cortex
HP_ABNORMAL_CIRCULATING_CARBOXYLIC_ACID_CONCENTRATION	0.269681	0.999128	0.0363711	0.301957	1.1026	74	1	Brain_Cortex
HP_ABNORMAL_CIRCULATING_CHOLESTEROL_CONCENTRATION	0.429805	0.999128	0.0276533	-0.349361	-1.01805	24	1	Brain_Cortex
HP_ABNORMAL_CIRCULATING_CREATININE_CONCENTRATION	0.339289	0.999128	0.0317823	0.443289	1.09976	13	1	Brain_Cortex
HP_ABNORMAL_CIRCULATING_DICARBOXYLIC_ACID_CONCENTRATION	0.652997	0.999128	0.0205037	0.284496	0.878726	32	1	Brain_Cortex
HP_ABNORMAL_CIRCULATING_FATTY_ACID_ANION_CONCENTRATION	0.699269	0.999128	0.0194956	0.32921	0.833978	14	1	Brain_Cortex
HP_ABNORMAL_CIRCULATING_FATTY_ACID_CONCENTRATION	0.304599	0.999128	0.0339513	0.384913	1.11118	24	1	Brain_Cortex
HP_ABNORMAL_CIRCULATING_GONADOTROPIN_CONCENTRATION	0.358411	0.999128	0.0310401	-0.357583	-1.06298	26	1	Brain_Cortex
HP_ABNORMAL_CIRCULATING_HORMONE_CONCENTRATION	0.173116	0.999128	0.0470776	-0.290237	-1.14993	118	1	Brain_Cortex
HP_ABNORMAL_CIRCULATING_IGA_LEVEL	0.228021	0.999128	0.0403097	-0.408507	-1.17849	23	1	Brain_Cortex
HP_ABNORMAL_CIRCULATING_IGG_LEVEL	0.559349	0.999128	0.0232241	-0.319551	-0.931184	24	1	Brain_Cortex
HP_ABNORMAL_CIRCULATING_IGM_LEVEL	0.0052	0.928047	0.285313	-0.624973	-1.69889	18	1	Brain_Cortex
HP_ABNORMAL_CIRCULATING_LIPID_CONCENTRATION	0.317942	0.999128	0.0334366	-0.292433	-1.07165	73	1	Brain_Cortex
HP_ABNORMAL_CIRCULATING_METABOLITE_CONCENTRATION	0.731927	0.999128	0.0186433	0.206482	0.922253	317	1	Brain_Cortex
HP_ABNORMAL_CIRCULATING_NITROGEN_COMPOUND_CONCENTRATION	0.5	0.999128	0.0247541	0.293412	0.977079	46	1	Brain_Cortex
HP_ABNORMAL_CIRCULATING_PROTEINOGENIC_AMINO_ACID_CONCENTRATION	0.230422	0.999128	0.0395666	0.376397	1.17394	33	1	Brain_Cortex
HP_ABNORMAL_CIRCULATING_PROTEINOGENIC_AMINO_ACID_DERIVATIVE_CONCENTRATION	0.229708	0.999128	0.0400515	0.441153	1.19043	18	1	Brain_Cortex
HP_ABNORMAL_CIRCULATING_PROTEIN_CONCENTRATION	0.177255	0.999128	0.0457771	0.281207	1.14186	143	1	Brain_Cortex
HP_ABNORMAL_CIRCULATING_PYRUVATE_FAMILY_AMINO_ACID_CONCENTRATION	0.24343	0.999128	0.0384965	0.46858	1.18704	14	1	Brain_Cortex
HP_ABNORMAL_CIRCULATING_SEX_HORMONE_CONCENTRATION	0.277767	0.999128	0.0360192	-0.388986	-1.13352	24	1	Brain_Cortex
HP_ABNORMAL_CLAVICLE_MORPHOLOGY	0.720606	0.999128	0.0191717	0.296717	0.824146	20	1	Brain_Cortex
HP_ABNORMAL_CNS_MYELINATION	0.789651	0.999128	0.0177342	0.224838	0.85527	94	1	Brain_Cortex
HP_ABNORMAL_CONJUGATE_EYE_MOVEMENT	0.155831	0.999128	0.0500729	-0.256645	-1.12803	261	1	Brain_Cortex
HP_ABNORMAL_CONJUNCTIVA_MORPHOLOGY	0.873265	0.999128	0.0162679	0.233278	0.754523	40	1	Brain_Cortex
HP_ABNORMAL_CONNECTION_OF_THE_CARDIAC_SEGMENTS	0.811805	0.999128	0.0176127	-0.22863	-0.827102	68	1	Brain_Cortex
HP_ABNORMAL_CONSUMPTION_BEHAVIOR	0.905849	0.999128	0.01613	-0.229572	-0.716522	33	1	Brain_Cortex
HP_ABNORMAL_CORNEAL_EPITHELIUM_MORPHOLOGY	0.835138	0.999128	0.0173516	-0.250557	-0.766905	30	1	Brain_Cortex
HP_ABNORMAL_CORNEA_MORPHOLOGY	0.139196	0.999128	0.0534741	-0.275654	-1.15869	186	1	Brain_Cortex
HP_ABNORMAL_CORPUS_CALLOSUM_MORPHOLOGY	0.137695	0.999128	0.0524048	0.266302	1.14381	220	1	Brain_Cortex
HP_ABNORMAL_CORPUS_STRIATUM_MORPHOLOGY	0.0498312	0.997049	0.090004	0.60456	1.49985	13	1	Brain_Cortex
HP_ABNORMAL_CORTICAL_BONE_MORPHOLOGY	0.540879	0.999128	0.0236115	0.344684	0.944923	19	1	Brain_Cortex
HP_ABNORMAL_CORTICAL_GYRATION	0.116114	0.997049	0.0577462	0.310534	1.2111	111	1	Brain_Cortex
HP_ABNORMAL_CRANIAL_NERVE_MORPHOLOGY	0.952619	0.999128	0.0151236	0.201327	0.705689	60	1	Brain_Cortex
HP_ABNORMAL_CRANIAL_NERVE_PHYSIOLOGY	0.41979	0.999128	0.0278438	0.278373	1.01648	74	1	Brain_Cortex
HP_ABNORMAL_CRY	0.736281	0.999128	0.018978	-0.29547	-0.8127	19	1	Brain_Cortex
HP_ABNORMAL_CSF_METABOLITE_CONCENTRATION	0.852436	0.999128	0.0168967	-0.232678	-0.773471	44	1	Brain_Cortex
HP_ABNORMAL_CSF_PROTEIN_LEVEL	0.724739	0.999128	0.0191758	-0.304136	-0.815284	17	1	Brain_Cortex
HP_ABNORMAL_C_REACTIVE_PROTEIN_LEVEL	0.178621	0.999128	0.0457771	0.499893	1.26637	14	1	Brain_Cortex
HP_ABNORMAL_DELIVERY	0.974537	0.999128	0.0147232	0.208725	0.572204	19	1	Brain_Cortex
HP_ABNORMAL_DERMATOGLYPHICS	0.316379	0.999128	0.0329279	0.302912	1.07871	64	1	Brain_Cortex
HP_ABNORMAL_DIAPHYSIS_MORPHOLOGY	0.276501	0.999128	0.0363866	-0.30172	-1.09851	71	1	Brain_Cortex
HP_ABNORMAL_DISTAL_PHALANX_MORPHOLOGY_OF_FINGER	0.0202041	0.997049	0.144646	-0.492107	-1.54633	34	1	Brain_Cortex
HP_ABNORMAL_DUODENUM_MORPHOLOGY	0.813836	0.999128	0.0175433	-0.261835	-0.778349	26	1	Brain_Cortex
HP_ABNORMAL_EARLOBE_MORPHOLOGY	0.741573	0.999128	0.0188438	-0.292062	-0.81228	20	1	Brain_Cortex
HP_ABNORMAL_EATING_BEHAVIOR	0.964502	0.999128	0.0150722	-0.209675	-0.623296	26	1	Brain_Cortex
HP_ABNORMAL_ELASTICITY_OF_SKIN	0.997245	1	0.0142338	0.166221	0.546405	43	1	Brain_Cortex
HP_ABNORMAL_ELECTROPHYSIOLOGY_OF_SINOATRIAL_NODE_ORIGIN	0.3432	0.999128	0.031704	-0.399864	-1.08697	18	1	Brain_Cortex
HP_ABNORMAL_ELECTRORETINOGRAM	0.11365	0.997049	0.0591496	-0.351337	-1.25515	63	1	Brain_Cortex
HP_ABNORMAL_EMOTION_AFFECT_BEHAVIOR	0.527593	0.999128	0.0237495	0.231669	0.973175	185	1	Brain_Cortex
HP_ABNORMAL_ENCHONDRAL_OSSIFICATION	0.602332	0.999128	0.0220614	-0.308157	-0.905848	25	1	Brain_Cortex
HP_ABNORMAL_ENDOCARDIUM_MORPHOLOGY	0.902165	0.999128	0.0159515	-0.250612	-0.671804	17	1	Brain_Cortex
HP_ABNORMAL_ENZYME_COENZYME_ACTIVITY	0.154027	0.999128	0.0494127	0.280807	1.15572	158	1	Brain_Cortex
HP_ABNORMAL_EOSINOPHIL_MORPHOLOGY	0.983607	0.999128	0.0148386	-0.2046	-0.51842	14	1	Brain_Cortex
HP_ABNORMAL_EPIDERMAL_MORPHOLOGY	0.0914194	0.997049	0.06604	-0.518612	-1.39022	17	1	Brain_Cortex
HP_ABNORMAL_EPIPHYSEAL_OSSIFICATION	0.683667	0.999128	0.020202	-0.330932	-0.838522	14	1	Brain_Cortex
HP_ABNORMAL_ERYTHROCYTE_MORPHOLOGY	0.437666	0.999128	0.0276697	-0.242586	-1.00463	165	1	Brain_Cortex
HP_ABNORMAL_ERYTHROCYTE_SEDIMENTATION_RATE	0.272476	0.999128	0.0360798	0.457169	1.15813	14	1	Brain_Cortex
HP_ABNORMAL_ESOPHAGUS_MORPHOLOGY	0.958161	0.999128	0.0147852	0.200785	0.678377	49	1	Brain_Cortex
HP_ABNORMAL_ESOPHAGUS_PHYSIOLOGY	0.931898	0.999128	0.0151327	0.195528	0.804156	157	1	Brain_Cortex
HP_ABNORMAL_EXTERNAL_GENITALIA	0.281359	0.999128	0.0361407	-0.239264	-1.06085	288	1	Brain_Cortex
HP_ABNORMAL_EXTEROCEPTIVE_SENSATION	0.401252	0.999128	0.0289764	-0.294252	-1.02815	56	1	Brain_Cortex
HP_ABNORMAL_EYEBROW_MORPHOLOGY	0.837843	0.999128	0.0172443	-0.209848	-0.849763	139	1	Brain_Cortex
HP_ABNORMAL_EYELASH_MORPHOLOGY	0.895431	0.999128	0.0158009	0.221653	0.745036	48	1	Brain_Cortex
HP_ABNORMAL_EYELID_MORPHOLOGY	0.885142	0.999128	0.0165077	-0.195112	-0.866817	292	1	Brain_Cortex
HP_ABNORMAL_FACIAL_EXPRESSION	0.0771555	0.997049	0.072342	-0.415281	-1.3484	39	1	Brain_Cortex
HP_ABNORMAL_FACIAL_SHAPE	0.353543	0.999128	0.0308397	0.235781	1.03179	261	1	Brain_Cortex
HP_ABNORMAL_FEAR_ANXIETY_RELATED_BEHAVIOR	0.259446	0.999128	0.0375967	-0.292774	-1.10249	85	1	Brain_Cortex
HP_ABNORMAL_FEMALE_REPRODUCTIVE_SYSTEM_PHYSIOLOGY	0.0719234	0.997049	0.0754749	-0.348878	-1.29219	78	1	Brain_Cortex
HP_ABNORMAL_FEMORAL_HEAD_MORPHOLOGY	0.2119	0.999128	0.042199	-0.484592	-1.22787	14	1	Brain_Cortex
HP_ABNORMAL_FEMORAL_NECK_HEAD_MORPHOLOGY	0.487436	0.999128	0.0257756	-0.317707	-0.97244	30	1	Brain_Cortex
HP_ABNORMAL_FEMORAL_NECK_MORPHOLOGY	0.569786	0.999128	0.022995	-0.311412	-0.925724	26	1	Brain_Cortex
HP_ABNORMAL_FETAL_MORPHOLOGY	0.117461	0.997049	0.0574353	0.35294	1.25087	63	1	Brain_Cortex
HP_ABNORMAL_FETAL_PHYSIOLOGY	0.976144	0.999128	0.0145708	0.188686	0.675172	66	1	Brain_Cortex
HP_ABNORMAL_FINGERNAIL_MORPHOLOGY	0.649493	0.999128	0.0210237	-0.266846	-0.894729	46	1	Brain_Cortex
HP_ABNORMAL_FINGERTIP_MORPHOLOGY	0.180102	0.999128	0.0462571	-0.406055	-1.22661	28	1	Brain_Cortex
HP_ABNORMAL_FINGER_PHALANX_MORPHOLOGY	0.00449071	0.928047	0.310777	-0.350099	-1.44227	158	1	Brain_Cortex
HP_ABNORMAL_FOREARM_BONE_MORPHOLOGY	0.520337	0.999128	0.0243614	-0.340607	-0.959355	21	1	Brain_Cortex
HP_ABNORMAL_FORM_OF_THE_VERTEBRAL_BODIES	0.938092	0.999128	0.0154705	-0.203272	-0.747099	74	1	Brain_Cortex
HP_ABNORMAL_FOVEAL_MORPHOLOGY	0.559376	0.999128	0.0231492	0.345053	0.931114	18	1	Brain_Cortex
HP_ABNORMAL_FULL_FIELD_ELECTRORETINOGRAM	0.151284	0.999128	0.0505385	-0.462183	-1.28542	20	1	Brain_Cortex
HP_ABNORMAL_GALLBLADDER_MORPHOLOGY	0.669122	0.999128	0.020279	0.300153	0.866497	24	1	Brain_Cortex
HP_ABNORMAL_GASTRIC_MUCOSA_MORPHOLOGY	0.13242	0.99832	0.053988	0.53582	1.32931	13	1	Brain_Cortex
HP_ABNORMAL_GERM_CELL_MORPHOLOGY	0.0372394	0.997049	0.10552	-0.605485	-1.53419	14	1	Brain_Cortex
HP_ABNORMAL_GLIAL_CELL_MORPHOLOGY	0.874093	0.999128	0.0164808	-0.233809	-0.759169	39	1	Brain_Cortex
HP_ABNORMAL_GLOMERULAR_MESANGIUM_MORPHOLOGY	0.173119	0.999128	0.0466919	0.513347	1.27356	13	1	Brain_Cortex
HP_ABNORMAL_GLUCOSE_HOMEOSTASIS	0.807311	0.999128	0.0171239	0.209767	0.872675	170	1	Brain_Cortex
HP_ABNORMAL_GLYCOSYLATION	0.7106	0.999128	0.0194361	-0.305243	-0.829753	18	1	Brain_Cortex
HP_ABNORMAL_GRANULOCYTE_COUNT	0.219778	0.999128	0.0412797	-0.329129	-1.1531	57	1	Brain_Cortex
HP_ABNORMAL_GROWTH_HORMONE_LEVEL	0.676886	0.999128	0.020103	0.298056	0.860442	24	1	Brain_Cortex
HP_ABNORMAL_HAIR_MORPHOLOGY	0.129875	0.997693	0.0553809	-0.256636	-1.13955	290	1	Brain_Cortex
HP_ABNORMAL_HAIR_PATTERN	0.0283	0.997049	0.121293	-0.392355	-1.4194	68	1	Brain_Cortex
HP_ABNORMAL_HAIR_QUANTITY	0.094778	0.997049	0.0656633	-0.283875	-1.19488	189	1	Brain_Cortex
HP_ABNORMAL_HAIR_WHORL	0.193483	0.999128	0.0443867	-0.492007	-1.24666	14	1	Brain_Cortex
HP_ABNORMAL_HAND_MORPHOLOGY	0.0112994	0.958064	0.193114	-0.388742	-1.4706	87	1	Brain_Cortex
HP_ABNORMAL_HEART_VALVE_MORPHOLOGY	0.980166	0.999128	0.0148891	-0.185221	-0.671583	69	1	Brain_Cortex
HP_ABNORMAL_HEART_VALVE_PHYSIOLOGY	0.586772	0.999128	0.0221882	0.254008	0.935231	77	1	Brain_Cortex
HP_ABNORMAL_HELIX_MORPHOLOGY	0.0968005	0.997049	0.0646399	-0.424545	-1.32505	33	1	Brain_Cortex
HP_ABNORMAL_HEMOGLOBIN	0.215509	0.999128	0.0416892	-0.492542	-1.22252	13	1	Brain_Cortex
HP_ABNORMAL_ILIUM_MORPHOLOGY	0.706422	0.999128	0.0194829	0.313467	0.833591	17	1	Brain_Cortex
HP_ABNORMAL_IMMUNE_SYSTEM_MORPHOLOGY	0.694173	0.999128	0.0194488	0.222671	0.91216	152	1	Brain_Cortex
HP_ABNORMAL_INCISOR_MORPHOLOGY	0.208542	0.999128	0.0423574	-0.467831	-1.23384	16	1	Brain_Cortex
HP_ABNORMAL_INFLAMMATORY_RESPONSE	0.0829087	0.997049	0.0686891	0.271038	1.1834	254	1	Brain_Cortex
HP_ABNORMAL_INSULIN_LEVEL	0.300203	0.999128	0.0346219	-0.328247	-1.10061	46	1	Brain_Cortex
HP_ABNORMAL_INTERNAL_GENITALIA	0.375912	0.999128	0.0302459	-0.256613	-1.03126	131	1	Brain_Cortex
HP_ABNORMAL_INTESTINE_MORPHOLOGY	0.128649	0.997049	0.0542501	0.27184	1.15798	204	1	Brain_Cortex
HP_ABNORMAL_INVOLUNTARY_EYE_MOVEMENTS	0.548083	0.999128	0.023889	-0.219621	-0.969924	278	1	Brain_Cortex
HP_ABNORMAL_IRIS_PIGMENTATION	0.241769	0.999128	0.03873	0.35551	1.14987	40	1	Brain_Cortex
HP_ABNORMAL_JAW_MORPHOLOGY	0.506732	0.999128	0.0250989	-0.226321	-0.980477	233	1	Brain_Cortex
HP_ABNORMAL_JOINT_MORPHOLOGY	0.0934959	0.997049	0.0657382	-0.267369	-1.17574	263	1	Brain_Cortex
HP_ABNORMAL_LABIA_MORPHOLOGY	0.910166	0.999128	0.0158264	-0.24987	-0.659	16	1	Brain_Cortex
HP_ABNORMAL_LACTATE_DEHYDROGENASE_LEVEL	0.57036	0.999128	0.0230177	-0.30747	-0.922233	27	1	Brain_Cortex
HP_ABNORMAL_LARGE_INTESTINE_MORPHOLOGY	0.460506	0.999128	0.0261647	0.272358	0.993299	73	1	Brain_Cortex
HP_ABNORMAL_LARYNX_MORPHOLOGY	0.116116	0.997049	0.0581682	-0.465565	-1.32934	22	1	Brain_Cortex
HP_ABNORMAL_LATERAL_VENTRICLE_MORPHOLOGY	0.961591	0.999128	0.0147734	0.212203	0.636417	28	1	Brain_Cortex
HP_ABNORMAL_LEFT_VENTRICLE_MORPHOLOGY	0.729543	0.999128	0.0192676	-0.275969	-0.83365	28	1	Brain_Cortex
HP_ABNORMAL_LEFT_VENTRICULAR_FUNCTION	0.282814	0.999128	0.0356608	-0.41644	-1.14543	19	1	Brain_Cortex
HP_ABNORMAL_LEUKOCYTE_COUNT	0.845827	0.999128	0.017043	-0.214555	-0.836037	106	1	Brain_Cortex
HP_ABNORMAL_LEUKOCYTE_PHYSIOLOGY	0.893097	0.999128	0.0163241	-0.213419	-0.79144	79	1	Brain_Cortex
HP_ABNORMAL_LIGHT_AND_DARK_ADAPTED_ELECTRORETINOGRAM	0.097507	0.997049	0.0639358	-0.539254	-1.39757	15	1	Brain_Cortex
HP_ABNORMAL_LIP_MORPHOLOGY	0.548467	0.999128	0.0239379	-0.224688	-0.967462	225	1	Brain_Cortex
HP_ABNORMAL_LIVER_MORPHOLOGY	0.433132	0.999128	0.0269728	0.232459	1.00433	229	1	Brain_Cortex
HP_ABNORMAL_LOCALIZATION_OF_KIDNEY	0.0472617	0.997049	0.0935093	-0.415289	-1.39246	46	1	Brain_Cortex
HP_ABNORMAL_LOCATION_OF_EARS	0.586115	0.999128	0.0227869	-0.226037	-0.954317	192	1	Brain_Cortex
HP_ABNORMAL_LOWER_LIMB_BONE_MORPHOLOGY	0.109965	0.997049	0.0608321	-0.286196	-1.18885	171	1	Brain_Cortex
HP_ABNORMAL_LUNG_DEVELOPMENT	0.531021	0.999128	0.0238524	0.272382	0.958727	61	1	Brain_Cortex
HP_ABNORMAL_LYMPHOCYTE_MORPHOLOGY	0.107814	0.997049	0.0601199	0.382695	1.27949	47	1	Brain_Cortex
HP_ABNORMAL_MACROSCOPIC_URINE_APPEARANCE	0.0616152	0.997049	0.0808617	0.55528	1.45286	16	1	Brain_Cortex
HP_ABNORMAL_MACULAR_MORPHOLOGY	0.716966	0.999128	0.0194319	-0.245286	-0.870306	61	1	Brain_Cortex
HP_ABNORMAL_MALE_REPRODUCTIVE_SYSTEM_PHYSIOLOGY	0.182706	0.999128	0.045945	-0.319811	-1.16786	72	1	Brain_Cortex
HP_ABNORMAL_MALE_URETHRAL_MEATUS_MORPHOLOGY	0.207098	0.999128	0.0426557	-0.311415	-1.14456	74	1	Brain_Cortex
HP_ABNORMAL_MENINGEAL_MORPHOLOGY	0.247605	0.999128	0.0388026	-0.368696	-1.15074	33	1	Brain_Cortex
HP_ABNORMAL_METABOLISM	0.937735	0.999128	0.0151874	0.208652	0.706437	50	1	Brain_Cortex
HP_ABNORMAL_METACARPAL_MORPHOLOGY	0.215814	0.999128	0.041931	-0.377912	-1.17951	33	1	Brain_Cortex
HP_ABNORMAL_METATARSAL_MORPHOLOGY	0.027038	0.997049	0.1245	-0.477978	-1.51308	35	1	Brain_Cortex
HP_ABNORMAL_MIDBRAIN_MORPHOLOGY	0.0140337	0.958064	0.17245	-0.606639	-1.62619	17	1	Brain_Cortex
HP_ABNORMAL_MITRAL_VALVE_PHYSIOLOGY	0.460962	0.999128	0.0261208	0.323479	0.992855	31	1	Brain_Cortex
HP_ABNORMAL_MORPHOLOGY_OF_THE_GREAT_VESSELS	0.905475	0.999128	0.016225	-0.198869	-0.823924	166	1	Brain_Cortex
HP_ABNORMAL_MORPHOLOGY_OF_THE_LIMBIC_SYSTEM	0.391209	0.999128	0.0291597	0.41073	1.05638	15	1	Brain_Cortex
HP_ABNORMAL_MORPHOLOGY_OF_THE_MUSCULATURE_OF_THE_NECK	0.348512	0.999128	0.0316373	-0.430826	-1.09164	14	1	Brain_Cortex
HP_ABNORMAL_MORPHOLOGY_OF_THE_RADIUS	0.924471	0.999128	0.0156646	-0.25599	-0.635381	13	1	Brain_Cortex
HP_ABNORMAL_MOTOR_NERVE_CONDUCTION_VELOCITY	0.843352	0.999128	0.0170711	-0.283523	-0.718397	14	1	Brain_Cortex
HP_ABNORMAL_MUSCLE_FIBER_MORPHOLOGY	0.067003	0.997049	0.0779135	-0.382724	-1.34087	57	1	Brain_Cortex
HP_ABNORMAL_MUSCLE_FIBER_TYPE_DISTRIBUTION	0.54622	0.999128	0.0235818	-0.353892	-0.933344	16	1	Brain_Cortex
HP_ABNORMAL_MYELINATION	0.712329	0.999128	0.0197324	-0.222076	-0.903581	145	1	Brain_Cortex
HP_ABNORMAL_MYELOID_LEUKOCYTE_MORPHOLOGY	0.3379	0.999128	0.0321461	-0.279979	-1.05678	86	1	Brain_Cortex
HP_ABNORMAL_MYOCARDIUM_MORPHOLOGY	0.889759	0.999128	0.0158105	0.202594	0.831439	154	1	Brain_Cortex
HP_ABNORMAL_NASAL_BRIDGE_MORPHOLOGY	0.304756	0.999128	0.0344445	-0.240036	-1.05027	253	1	Brain_Cortex
HP_ABNORMAL_NASAL_MUCOSA_MORPHOLOGY	0.869886	0.999128	0.0164139	0.254279	0.713626	21	1	Brain_Cortex
HP_ABNORMAL_NASOLACRIMAL_SYSTEM_MORPHOLOGY	0.507238	0.999128	0.0248394	-0.371921	-0.9639	15	1	Brain_Cortex
HP_ABNORMAL_NEPHRON_MORPHOLOGY	0.119479	0.997049	0.056827	0.348149	1.24577	66	1	Brain_Cortex
HP_ABNORMAL_NERVE_CONDUCTION_VELOCITY	0.764873	0.999128	0.01856	-0.268716	-0.811741	28	1	Brain_Cortex
HP_ABNORMAL_NERVOUS_SYSTEM_ELECTROPHYSIOLOGY	0.478608	0.999128	0.0261208	-0.238724	-0.988644	165	1	Brain_Cortex
HP_ABNORMAL_NEURAL_TUBE_MORPHOLOGY	0.302047	0.999128	0.0344853	-0.31996	-1.09698	51	1	Brain_Cortex
HP_ABNORMAL_NEURON_MORPHOLOGY	0.1092	0.997049	0.0600616	-0.499503	-1.35782	18	1	Brain_Cortex
HP_ABNORMAL_NEUTROPHIL_COUNT	0.289047	0.999128	0.0353977	-0.330936	-1.10962	46	1	Brain_Cortex
HP_ABNORMAL_NIPPLE_MORPHOLOGY	0.0843496	0.997049	0.0693777	-0.40037	-1.32236	43	1	Brain_Cortex
HP_ABNORMAL_NUMBER_OF_TEETH	0.241449	0.999128	0.0392079	-0.310997	-1.12763	69	1	Brain_Cortex
HP_ABNORMAL_ODONTOID_TISSUE_MORPHOLOGY	0.982972	0.999128	0.0148713	-0.186331	-0.645134	54	1	Brain_Cortex
HP_ABNORMAL_ORAL_FRENULUM_MORPHOLOGY	0.0319021	0.997049	0.113682	-0.550826	-1.53195	20	1	Brain_Cortex
HP_ABNORMAL_ORAL_MUCOSA_MORPHOLOGY	0.74362	0.999128	0.0184773	0.234393	0.866003	78	1	Brain_Cortex
HP_ABNORMAL_ORAL_PHYSIOLOGY	0.946328	0.999128	0.0153528	-0.213104	-0.679301	36	1	Brain_Cortex
HP_ABNORMAL_OVARIAN_MORPHOLOGY	0.270548	0.999128	0.0366366	-0.346945	-1.12652	39	1	Brain_Cortex
HP_ABNORMAL_OVARIAN_PHYSIOLOGY	0.0174442	0.997049	0.155355	-0.504789	-1.57099	32	1	Brain_Cortex
HP_ABNORMAL_PALATE_MORPHOLOGY	0.0165272	0.996192	0.160147	-0.302415	-1.3162	242	1	Brain_Cortex
HP_ABNORMAL_PALMAR_DERMATOGLYPHICS	0.205958	0.999128	0.0422667	0.338131	1.16383	54	1	Brain_Cortex
HP_ABNORMAL_PANCREAS_MORPHOLOGY	0.568236	0.999128	0.0227257	0.311554	0.925394	27	1	Brain_Cortex
HP_ABNORMAL_PARANASAL_SINUS_MORPHOLOGY	0.666928	0.999128	0.020112	0.279033	0.870274	33	1	Brain_Cortex
HP_ABNORMAL_PATELLA_MORPHOLOGY	0.405939	0.999128	0.028529	0.375679	1.04346	20	1	Brain_Cortex
HP_ABNORMAL_PATTERN_OF_RESPIRATION	0.176785	0.999128	0.0470776	-0.273904	-1.13546	167	1	Brain_Cortex
HP_ABNORMAL_PENIS_MORPHOLOGY	0.115408	0.997049	0.0590383	-0.280714	-1.17902	184	1	Brain_Cortex
HP_ABNORMAL_PERICARDIUM_MORPHOLOGY	0.240663	0.999128	0.0389855	0.415833	1.176	22	1	Brain_Cortex
HP_ABNORMAL_PERIPHERAL_MYELINATION	0.261019	0.999128	0.0374795	-0.381008	-1.14281	27	1	Brain_Cortex
HP_ABNORMAL_PERIPHERAL_NERVOUS_SYSTEM_MORPHOLOGY	0.588544	0.999128	0.0224785	-0.23471	-0.945879	133	1	Brain_Cortex
HP_ABNORMAL_PERIPHERAL_NERVOUS_SYSTEM_PHYSIOLOGY	0.158934	0.999128	0.0495841	-0.372618	-1.22417	42	1	Brain_Cortex
HP_ABNORMAL_PERIVENTRICULAR_WHITE_MATTER_MORPHOLOGY	0.520892	0.999128	0.0245466	-0.30793	-0.958329	32	1	Brain_Cortex
HP_ABNORMAL_PHALANGEAL_JOINT_MORPHOLOGY_OF_THE_HAND	0.483313	0.999128	0.0258539	-0.300512	-0.987279	42	1	Brain_Cortex
HP_ABNORMAL_PHARYNX_MORPHOLOGY	0.643792	0.999128	0.020813	0.276307	0.893696	40	1	Brain_Cortex
HP_ABNORMAL_PLEURA_MORPHOLOGY	0.729885	0.999128	0.0188965	0.265274	0.84019	36	1	Brain_Cortex
HP_ABNORMAL_PONS_MORPHOLOGY	0.689787	0.999128	0.0199649	-0.290701	-0.854535	25	1	Brain_Cortex
HP_ABNORMAL_PROTEIN_GLYCOSYLATION	0.656507	0.999128	0.0206808	-0.324748	-0.856481	16	1	Brain_Cortex
HP_ABNORMAL_PULMONARY_INTERSTITIAL_MORPHOLOGY	0.612446	0.999128	0.0214763	0.272367	0.915499	48	1	Brain_Cortex
HP_ABNORMAL_PULMONARY_THORACIC_IMAGING_FINDING	0.710919	0.999128	0.0195383	-0.264138	-0.857646	39	1	Brain_Cortex
HP_ABNORMAL_PULMONARY_VALVE_PHYSIOLOGY	0.598292	0.999128	0.0223432	-0.288922	-0.914605	35	1	Brain_Cortex
HP_ABNORMAL_PUPILLARY_FUNCTION	0.643303	0.999128	0.0210624	-0.347603	-0.862772	13	1	Brain_Cortex
HP_ABNORMAL_PYRAMIDAL_SIGN	0.232718	0.999128	0.0400712	-0.29977	-1.12328	83	1	Brain_Cortex
HP_ABNORMAL_RECTUM_MORPHOLOGY	0.993508	0.999996	0.0142852	0.17254	0.544261	35	1	Brain_Cortex
HP_ABNORMAL_REFLEX	0.848758	0.999128	0.0171804	-0.198165	-0.884874	314	1	Brain_Cortex
HP_ABNORMAL_RENAL_CORPUSCLE_MORPHOLOGY	0.0206368	0.997049	0.140389	0.462284	1.51216	42	1	Brain_Cortex
HP_ABNORMAL_RENAL_CORTEX_MORPHOLOGY	0.0566187	0.997049	0.084004	0.404542	1.37524	51	1	Brain_Cortex
HP_ABNORMAL_RENAL_INSTERSTITIAL_MORPHOLOGY	0.295144	0.999128	0.0347461	-0.405089	-1.12663	20	1	Brain_Cortex
HP_ABNORMAL_RENAL_MEDULLA_MORPHOLOGY	0.614479	0.999128	0.0216225	0.336995	0.896157	17	1	Brain_Cortex
HP_ABNORMAL_RENAL_MORPHOLOGY	0.322449	0.999128	0.0333108	-0.238279	-1.04292	254	1	Brain_Cortex
HP_ABNORMAL_RENAL_PELVIS_MORPHOLOGY	0.0098912	0.958064	0.204544	0.480517	1.58575	44	1	Brain_Cortex
HP_ABNORMAL_RENAL_PHYSIOLOGY	0.809013	0.999128	0.0171415	0.211176	0.87315	163	1	Brain_Cortex
HP_ABNORMAL_RENAL_TUBULE_MORPHOLOGY	0.828055	0.999128	0.0173839	-0.252982	-0.769729	29	1	Brain_Cortex
HP_ABNORMAL_RESPIRATORY_SYSTEM_MORPHOLOGY	0.512334	0.999128	0.0249054	-0.219124	-0.981021	320	1	Brain_Cortex
HP_ABNORMAL_RETICULOCYTE_MORPHOLOGY	0.612012	0.999128	0.0217448	-0.315853	-0.901863	22	1	Brain_Cortex
HP_ABNORMAL_RETINAL_ARTERY_MORPHOLOGY	0.466189	0.999128	0.0260772	0.386896	0.995076	15	1	Brain_Cortex
HP_ABNORMAL_RETINAL_MORPHOLOGY	0.117611	0.997049	0.0583286	-0.260983	-1.15167	272	1	Brain_Cortex
HP_ABNORMAL_RETINAL_VASCULAR_MORPHOLOGY	0.611394	0.999128	0.0220142	-0.254063	-0.924997	71	1	Brain_Cortex
HP_ABNORMAL_RIB_CAGE_MORPHOLOGY	0.0681542	0.997049	0.0774316	-0.368076	-1.32384	66	1	Brain_Cortex
HP_ABNORMAL_RIB_MORPHOLOGY	0.0921185	0.997049	0.0659642	-0.366568	-1.29205	59	1	Brain_Cortex
HP_ABNORMAL_SACCADIC_EYE_MOVEMENTS	0.911712	0.999128	0.0157786	-0.23697	-0.676626	22	1	Brain_Cortex
HP_ABNORMAL_SACRUM_MORPHOLOGY	0.949439	0.999128	0.0149399	0.211487	0.667116	35	1	Brain_Cortex
HP_ABNORMAL_SCALP_MORPHOLOGY	0.250152	0.999128	0.0384609	-0.292104	-1.10829	89	1	Brain_Cortex
HP_ABNORMAL_SCAPULA_MORPHOLOGY	0.579096	0.999128	0.0227424	-0.289406	-0.922527	36	1	Brain_Cortex
HP_ABNORMAL_SCLERA_MORPHOLOGY	0.972156	0.999128	0.0147556	0.205943	0.601265	25	1	Brain_Cortex
HP_ABNORMAL_SHAPE_OF_THE_FRONTAL_REGION	0.256842	0.999128	0.037885	-0.295308	-1.10656	83	1	Brain_Cortex
HP_ABNORMAL_SHAPE_OF_THE_OCCIPUT	0.404968	0.999128	0.0283804	0.332036	1.02556	32	1	Brain_Cortex
HP_ABNORMAL_SHAPE_OF_THE_PALPEBRAL_FISSURE	0.541408	0.999128	0.0237254	-0.355099	-0.936528	16	1	Brain_Cortex
HP_ABNORMAL_SHOULDER_MORPHOLOGY	0.418306	0.999128	0.0281221	-0.356686	-1.02899	23	1	Brain_Cortex
HP_ABNORMAL_SIZE_OF_THE_CLITORIS	0.557876	0.999128	0.023109	0.360822	0.928015	15	1	Brain_Cortex
HP_ABNORMAL_SIZE_OF_THE_PALPEBRAL_FISSURES	0.72411	0.999128	0.0194107	-0.240212	-0.874571	71	1	Brain_Cortex
HP_ABNORMAL_SKIN_MORPHOLOGY_OF_THE_PALM	0.679549	0.999128	0.020211	-0.234011	-0.907189	101	1	Brain_Cortex
HP_ABNORMAL_SOCIAL_BEHAVIOR	0.904734	0.999128	0.0156142	0.219456	0.741458	49	1	Brain_Cortex
HP_ABNORMAL_SOFT_PALATE_MORPHOLOGY	0.00486519	0.928047	0.297233	-0.467078	-1.61717	54	1	Brain_Cortex
HP_ABNORMAL_SPERMATOGENESIS	0.0208163	0.997049	0.14247	-0.490433	-1.54107	34	1	Brain_Cortex
HP_ABNORMAL_SPERM_MOTILITY	0.475595	0.999128	0.0259758	-0.332054	-0.987088	26	1	Brain_Cortex
HP_ABNORMAL_SPUTUM	0.732875	0.999128	0.0186911	0.266913	0.832473	33	1	Brain_Cortex
HP_ABNORMAL_STERNUM_MORPHOLOGY	0.465927	0.999128	0.0260192	0.259689	0.993769	98	1	Brain_Cortex
HP_ABNORMAL_STOMACH_MORPHOLOGY	0.32295	0.999128	0.0326027	0.300177	1.07412	66	1	Brain_Cortex
HP_ABNORMAL_SUBARACHNOID_SPACE_MORPHOLOGY	0.963812	0.999128	0.015036	-0.220978	-0.572705	15	1	Brain_Cortex
HP_ABNORMAL_SYNAPTIC_TRANSMISSION_AT_THE_NEUROMUSCULAR_JUNCTION	0.657125	0.999128	0.0208558	-0.287997	-0.876265	29	1	Brain_Cortex
HP_ABNORMAL_SYSTEMIC_ARTERIAL_MORPHOLOGY	0.734124	0.999128	0.019019	-0.224697	-0.890026	117	1	Brain_Cortex
HP_ABNORMAL_SYSTEMIC_BLOOD_PRESSURE	0.394412	0.999128	0.0293362	-0.26315	-1.02367	105	1	Brain_Cortex
HP_ABNORMAL_TALUS_MORPHOLOGY	0.382458	0.999128	0.0295721	0.413209	1.06275	15	1	Brain_Cortex
HP_ABNORMAL_TENDON_MORPHOLOGY	0.295105	0.999128	0.0351677	-0.25241	-1.06566	192	1	Brain_Cortex
HP_ABNORMAL_TESTIS_MORPHOLOGY	0.414754	0.999128	0.0286439	-0.234087	-1.01159	230	1	Brain_Cortex
HP_ABNORMAL_THORACIC_SPINE_MORPHOLOGY	0.87569	0.999128	0.01613	0.241845	0.730873	29	1	Brain_Cortex
HP_ABNORMAL_THORAX_MORPHOLOGY	0.063216	0.997049	0.0808617	-0.289891	-1.23179	202	1	Brain_Cortex
HP_ABNORMAL_THROMBOSIS	0.455894	0.999128	0.0263638	0.336546	0.999626	27	1	Brain_Cortex
HP_ABNORMAL_THUMB_MORPHOLOGY	0.264379	0.999128	0.037166	-0.285439	-1.0955	95	1	Brain_Cortex
HP_ABNORMAL_THYROID_MORPHOLOGY	0.952239	0.999128	0.0150029	0.209092	0.662249	36	1	Brain_Cortex
HP_ABNORMAL_TOENAIL_MORPHOLOGY	0.540204	0.999128	0.0240486	-0.301431	-0.947177	34	1	Brain_Cortex
HP_ABNORMAL_TONGUE_MORPHOLOGY	0.422263	0.999128	0.0280371	-0.275881	-1.01396	74	1	Brain_Cortex
HP_ABNORMAL_TONGUE_PHYSIOLOGY	0.479895	0.999128	0.0257685	-0.380037	-0.984934	15	1	Brain_Cortex
HP_ABNORMAL_TRACHEAL_MORPHOLOGY	0.238731	0.999128	0.0394335	-0.344156	-1.14405	44	1	Brain_Cortex
HP_ABNORMAL_TRACHEOBRONCHIAL_MORPHOLOGY	0.835553	0.999128	0.0171627	-0.219822	-0.831579	87	1	Brain_Cortex
HP_ABNORMAL_TRICUSPID_VALVE_PHYSIOLOGY	0.186953	0.999128	0.0448026	0.487149	1.25292	15	1	Brain_Cortex
HP_ABNORMAL_T_CELL_MORPHOLOGY	0.214794	0.999128	0.0413437	0.400739	1.19029	27	1	Brain_Cortex
HP_ABNORMAL_T_CELL_SUBSET_DISTRIBUTION	0.547842	0.999128	0.0234045	0.343295	0.941116	19	1	Brain_Cortex
HP_ABNORMAL_UMBILICUS_MORPHOLOGY	0.5812	0.999128	0.0225439	-0.263532	-0.933573	60	1	Brain_Cortex
HP_ABNORMAL_UPPER_LIMB_BONE_MORPHOLOGY	0.06	0.997049	0.0825328	-0.332595	-1.28979	102	1	Brain_Cortex
HP_ABNORMAL_URETER_MORPHOLOGY	0.687129	0.999128	0.0197934	0.270157	0.866967	38	1	Brain_Cortex
HP_ABNORMAL_URETER_PHYSIOLOGY	0.384174	0.999128	0.0293924	0.312978	1.0464	47	1	Brain_Cortex
HP_ABNORMAL_URINARY_ELECTROLYTE_CONCENTRATION	0.742944	0.999128	0.0189944	-0.273323	-0.825658	28	1	Brain_Cortex
HP_ABNORMAL_URINE_CARBOXYLIC_ACID_LEVEL	0.708873	0.999128	0.0194276	0.316911	0.82918	16	1	Brain_Cortex
HP_ABNORMAL_URINE_CYTOLOGY	0.102892	0.997049	0.0614439	0.419036	1.32181	35	1	Brain_Cortex
HP_ABNORMAL_URINE_METABOLITE_LEVEL	0.0503853	0.997049	0.0892756	0.317784	1.28616	141	1	Brain_Cortex
HP_ABNORMAL_URINE_PH	0.554022	0.999128	0.0230804	0.305366	0.937263	31	1	Brain_Cortex
HP_ABNORMAL_URINE_PROTEIN_LEVEL	0.0634513	0.997049	0.0792843	0.400236	1.35508	50	1	Brain_Cortex
HP_ABNORMAL_UTERUS_MORPHOLOGY	0.267534	0.999128	0.0370683	-0.359089	-1.13672	35	1	Brain_Cortex
HP_ABNORMAL_UVEA_MORPHOLOGY	0.174419	0.999128	0.047198	-0.277722	-1.14037	153	1	Brain_Cortex
HP_ABNORMAL_UVULA_MORPHOLOGY	0.00970285	0.958064	0.208827	-0.480548	-1.59744	44	1	Brain_Cortex
HP_ABNORMAL_VAGINA_MORPHOLOGY	0.706938	0.999128	0.0196415	-0.284516	-0.845772	26	1	Brain_Cortex
HP_ABNORMAL_VASCULAR_MORPHOLOGY	0.930123	0.999128	0.0158264	-0.192096	-0.83013	230	1	Brain_Cortex
HP_ABNORMAL_VASCULAR_PHYSIOLOGY	0.377782	0.999128	0.0296198	0.300322	1.03803	55	1	Brain_Cortex
HP_ABNORMAL_VENA_CAVA_MORPHOLOGY	0.965139	0.999128	0.0148832	0.212486	0.607707	23	1	Brain_Cortex
HP_ABNORMAL_VENOUS_MORPHOLOGY	0.822029	0.999128	0.0174525	-0.242315	-0.792869	41	1	Brain_Cortex
HP_ABNORMAL_VENTRICULAR_SEPTUM_MORPHOLOGY	0.879081	0.999128	0.0164039	-0.207828	-0.823421	118	1	Brain_Cortex
HP_ABNORMAL_VERTEBRAL_MORPHOLOGY	0.585292	0.999128	0.0226372	-0.242564	-0.945181	106	1	Brain_Cortex
HP_ABNORMAL_VISUAL_ELECTROPHYSIOLOGY	0.02561	0.997049	0.127457	-0.385811	-1.41799	74	1	Brain_Cortex
HP_ABSENT_HAIR	0.0529708	0.997049	0.0878686	-0.603646	-1.49828	13	1	Brain_Cortex
HP_ABSENT_SEPTUM_PELLUCIDUM	0.470218	0.999128	0.0263045	-0.312114	-0.988022	35	1	Brain_Cortex
HP_ABSENT_SPEECH	0.702007	0.999128	0.019824	-0.23756	-0.890168	83	1	Brain_Cortex
HP_ABSENT_THUMB	0.0711701	0.997049	0.0753642	-0.558512	-1.44749	15	1	Brain_Cortex
HP_ABSENT_TOE	0.0738739	0.997049	0.073757	-0.490826	-1.40147	22	1	Brain_Cortex
HP_ACHILLES_TENDON_CONTRACTURE	0.372407	0.999128	0.0302961	-0.430709	-1.06905	13	1	Brain_Cortex
HP_ACNE	0.243667	0.999128	0.0388572	-0.461892	-1.19708	15	1	Brain_Cortex
HP_ACTION_TREMOR	0.930059	0.999128	0.01563	-0.214319	-0.712442	44	1	Brain_Cortex
HP_ACUTE_CORONARY_SYNDROME	0.959416	0.999128	0.0150209	0.222132	0.599415	18	1	Brain_Cortex
HP_ACUTE_HEPATIC_FAILURE	0.324639	0.999128	0.0325433	0.437695	1.1088	14	1	Brain_Cortex
HP_ACUTE_LEUKEMIA	0.308587	0.999128	0.0338469	-0.400953	-1.11513	20	1	Brain_Cortex
HP_ACUTE_PHASE_RESPONSE	0.182085	0.999128	0.0450946	0.38907	1.22159	34	1	Brain_Cortex
HP_ADDUCTED_THUMB	0.706351	0.999128	0.0194573	0.291256	0.840812	24	1	Brain_Cortex
HP_ADRENAL_INSUFFICIENCY	0.691596	0.999128	0.0199251	-0.290139	-0.852881	25	1	Brain_Cortex
HP_ADULT_ONSET	0.629328	0.999128	0.0215769	-0.255695	-0.915564	64	1	Brain_Cortex
HP_AGENESIS_OF_CORPUS_CALLOSUM	0.521696	0.999128	0.023987	0.260014	0.966046	81	1	Brain_Cortex
HP_AGGRESSIVE_BEHAVIOR	0.948759	0.999128	0.0153128	-0.202883	-0.719854	61	1	Brain_Cortex
HP_AGITATION	0.684893	0.999128	0.0199605	0.301643	0.846551	21	1	Brain_Cortex
HP_AIRWAY_OBSTRUCTION	0.637391	0.999128	0.0209611	0.299557	0.882848	26	1	Brain_Cortex
HP_ALOPECIA	0.227449	0.999128	0.0406948	-0.339237	-1.15144	49	1	Brain_Cortex
HP_AMBIGUOUS_GENITALIA	0.518266	0.999128	0.0244568	-0.332384	-0.958887	23	1	Brain_Cortex
HP_AMBLYOPIA	0.681691	0.999128	0.0200226	0.319026	0.848372	17	1	Brain_Cortex
HP_AMENORRHEA	0.528049	0.999128	0.0243551	-0.291631	-0.963212	43	1	Brain_Cortex
HP_AMINOACIDURIA	0.162354	0.999128	0.0482234	0.376553	1.22411	41	1	Brain_Cortex
HP_ANAL_ATRESIA	0.0828629	0.997049	0.0697295	-0.408089	-1.33191	40	1	Brain_Cortex
HP_ANEMIA_OF_INADEQUATE_PRODUCTION	0.678521	0.999128	0.0202926	-0.25282	-0.887842	58	1	Brain_Cortex
HP_ANENCEPHALY	0.0494615	0.997049	0.0905618	0.555336	1.47678	17	1	Brain_Cortex
HP_ANONYCHIA	0.459513	0.999128	0.0263712	0.377516	1.00391	17	1	Brain_Cortex
HP_ANOPHTHALMIA	0.148274	0.999128	0.0510906	-0.464008	-1.2905	20	1	Brain_Cortex
HP_ANORECTAL_ANOMALY	0.209203	0.999128	0.0425404	-0.299808	-1.13752	89	1	Brain_Cortex
HP_ANOREXIA	0.64998	0.999128	0.0208749	-0.332397	-0.861467	15	1	Brain_Cortex
HP_ANTERIORLY_PLACED_ANUS	0.308803	0.999128	0.0338209	-0.429202	-1.13196	16	1	Brain_Cortex
HP_AORTIC_ANEURYSM	0.680608	0.999128	0.0198811	0.259486	0.882121	51	1	Brain_Cortex
HP_AORTIC_REGURGITATION	0.387206	0.999128	0.029383	0.38055	1.05699	20	1	Brain_Cortex
HP_AORTIC_ROOT_ANEURYSM	0.431353	0.999128	0.0275795	-0.353562	-1.01998	23	1	Brain_Cortex
HP_APHASIA	0.24262	0.999128	0.0390778	-0.386719	-1.15994	27	1	Brain_Cortex
HP_APLASIA_HYPOPLASIA_AFFECTING_BONES_OF_THE_AXIAL_SKELETON	0.149508	0.999128	0.0514678	-0.269687	-1.1439	200	1	Brain_Cortex
HP_APLASIA_HYPOPLASIA_AFFECTING_THE_ANTERIOR_SEGMENT_OF_THE_EYE	0.673469	0.999128	0.0205594	-0.278666	-0.875645	34	1	Brain_Cortex
HP_APLASIA_HYPOPLASIA_AFFECTING_THE_EYE	0.192926	0.999128	0.0442843	-0.286833	-1.13614	117	1	Brain_Cortex
HP_APLASIA_HYPOPLASIA_AFFECTING_THE_FUNDUS	0.662393	0.999128	0.0207704	-0.270507	-0.888706	42	1	Brain_Cortex
HP_APLASIA_HYPOPLASIA_INVOLVING_BONES_OF_THE_FEET	0.168313	0.999128	0.0478124	-0.340163	-1.19898	59	1	Brain_Cortex
HP_APLASIA_HYPOPLASIA_INVOLVING_BONES_OF_THE_LOWER_LIMBS	0.0378696	0.997049	0.104652	-0.375646	-1.3766	73	1	Brain_Cortex
HP_APLASIA_HYPOPLASIA_INVOLVING_BONES_OF_THE_THORAX	0.634672	0.999128	0.0209996	0.281029	0.896088	37	1	Brain_Cortex
HP_APLASIA_HYPOPLASIA_INVOLVING_BONES_OF_THE_UPPER_LIMBS	0.00222177	0.928047	0.444824	-0.39217	-1.54363	113	1	Brain_Cortex
HP_APLASIA_HYPOPLASIA_INVOLVING_FOREARM_BONES	0.694099	0.999128	0.0198459	-0.295471	-0.852395	23	1	Brain_Cortex
HP_APLASIA_HYPOPLASIA_INVOLVING_THE_METACARPAL_BONES	0.393626	0.999128	0.0294206	-0.341566	-1.03925	29	1	Brain_Cortex
HP_APLASIA_HYPOPLASIA_INVOLVING_THE_NOSE	0.0542132	0.997049	0.0871888	-0.477361	-1.44202	28	1	Brain_Cortex
HP_APLASIA_HYPOPLASIA_INVOLVING_THE_PELVIS	0.191698	0.999128	0.0443867	-0.474744	-1.25208	16	1	Brain_Cortex
HP_APLASIA_HYPOPLASIA_INVOLVING_THE_SKELETON	0.0206038	0.997049	0.143185	-0.296701	-1.29782	252	1	Brain_Cortex
HP_APLASIA_HYPOPLASIA_OF_FINGERS	0.00221819	0.928047	0.444824	-0.448536	-1.64853	74	1	Brain_Cortex
HP_APLASIA_HYPOPLASIA_OF_METATARSAL_BONES	0.385001	0.999128	0.0296007	-0.402251	-1.06089	16	1	Brain_Cortex
HP_APLASIA_HYPOPLASIA_OF_THE_CEREBELLAR_VERMIS	0.276284	0.999128	0.0364331	-0.295889	-1.09593	78	1	Brain_Cortex
HP_APLASIA_HYPOPLASIA_OF_THE_CEREBELLUM	0.334686	0.999128	0.0324606	-0.262708	-1.04904	126	1	Brain_Cortex
HP_APLASIA_HYPOPLASIA_OF_THE_DISTAL_PHALANGES_OF_THE_HAND	0.0486041	0.997049	0.091708	-0.500131	-1.4574	24	1	Brain_Cortex
HP_APLASIA_HYPOPLASIA_OF_THE_EAR	0.10752	0.997049	0.0610748	-0.390199	-1.28876	43	1	Brain_Cortex
HP_APLASIA_HYPOPLASIA_OF_THE_EXTREMITIES	0.0132897	0.958064	0.179054	-0.341397	-1.38908	145	1	Brain_Cortex
HP_APLASIA_HYPOPLASIA_OF_THE_EYEBROW	0.214948	0.999128	0.0417548	-0.361444	-1.17359	39	1	Brain_Cortex
HP_APLASIA_HYPOPLASIA_OF_THE_EYELID	0.58814	0.999128	0.0225439	-0.356986	-0.90454	14	1	Brain_Cortex
HP_APLASIA_HYPOPLASIA_OF_THE_HALLUX	0.0149043	0.958064	0.167659	-0.665337	-1.65141	13	1	Brain_Cortex
HP_APLASIA_HYPOPLASIA_OF_THE_LUNGS	0.538416	0.999128	0.0236115	0.296329	0.950958	38	1	Brain_Cortex
HP_APLASIA_HYPOPLASIA_OF_THE_NAILS	0.928586	0.999128	0.0153005	0.210459	0.724387	54	1	Brain_Cortex
HP_APLASIA_HYPOPLASIA_OF_THE_OPTIC_NERVE	0.187172	0.999128	0.0451214	-0.40895	-1.21567	26	1	Brain_Cortex
HP_APLASIA_HYPOPLASIA_OF_THE_OVARY	0.221932	0.999128	0.0409429	-0.406943	-1.18585	24	1	Brain_Cortex
HP_APLASIA_HYPOPLASIA_OF_THE_PHALANGES_OF_THE_HAND	0.0239351	0.997049	0.132309	-0.440906	-1.47835	46	1	Brain_Cortex
HP_APLASIA_HYPOPLASIA_OF_THE_RADIUS	0.788945	0.999128	0.0179507	-0.281326	-0.773797	19	1	Brain_Cortex
HP_APLASIA_HYPOPLASIA_OF_THE_RETINA	0.352941	0.999128	0.0311146	0.414473	1.08445	16	1	Brain_Cortex
HP_APLASIA_HYPOPLASIA_OF_THE_RIBS	0.839767	0.999128	0.017036	-0.258794	-0.760742	25	1	Brain_Cortex
HP_APLASIA_HYPOPLASIA_OF_THE_SKIN	0.257426	0.999128	0.0373302	0.356035	1.14256	38	1	Brain_Cortex
HP_APLASIA_HYPOPLASIA_OF_THE_SPLEEN	0.30703	0.999128	0.0334619	0.36278	1.10764	30	1	Brain_Cortex
HP_APLASIA_HYPOPLASIA_OF_THE_THUMB	0.00858018	0.958064	0.223479	-0.544205	-1.66571	30	1	Brain_Cortex
HP_APLASIA_HYPOPLASIA_OF_THE_ULNA	0.6466	0.999128	0.0208749	-0.321844	-0.874881	18	1	Brain_Cortex
HP_APLASIA_HYPOPLASIA_OF_THE_UTERUS	0.6574	0.999128	0.0206199	-0.318973	-0.867078	18	1	Brain_Cortex
HP_APLASIA_HYPOPLASIA_OF_TOE	0.0499393	0.997049	0.0907499	-0.485878	-1.45735	27	1	Brain_Cortex
HP_APLASIA_OF_THE_FINGERS	0.0747739	0.997049	0.0734471	-0.515464	-1.4178	19	1	Brain_Cortex
HP_APLASTIC_HYPOPLASTIC_TOENAIL	0.832095	0.999128	0.0171556	-0.260201	-0.758235	24	1	Brain_Cortex
HP_APNEA	0.176245	0.999128	0.0466333	-0.318961	-1.1723	74	1	Brain_Cortex
HP_APRAXIA	0.430791	0.999128	0.0276944	-0.293727	-1.0149	53	1	Brain_Cortex
HP_ARACHNODACTYLY	0.737462	0.999128	0.0191054	-0.27446	-0.829091	28	1	Brain_Cortex
HP_AREFLEXIA	0.589707	0.999128	0.0225823	-0.258548	-0.932188	67	1	Brain_Cortex
HP_ARTERIAL_STENOSIS	0.570452	0.999128	0.0229215	-0.336329	-0.925084	19	1	Brain_Cortex
HP_ARTERIOSCLEROSIS	0.414996	0.999128	0.028242	-0.383995	-1.02936	17	1	Brain_Cortex
HP_ARTERIOVENOUS_MALFORMATION	0.405308	0.999128	0.0287151	-0.401447	-1.04042	15	1	Brain_Cortex
HP_ARTHRALGIA	0.0886399	0.997049	0.0664229	0.404683	1.32374	42	1	Brain_Cortex
HP_ARTHRITIS	0.794309	0.999128	0.0180148	-0.245409	-0.810548	43	1	Brain_Cortex
HP_ARTHROGRYPOSIS_MULTIPLEX_CONGENITA	0.841639	0.999128	0.0167041	0.252869	0.758378	28	1	Brain_Cortex
HP_ASCITES	0.278588	0.999128	0.0355726	0.369077	1.13281	31	1	Brain_Cortex
HP_ASPIRATION_PNEUMONIA	0.573432	0.999128	0.0227869	-0.327056	-0.921188	21	1	Brain_Cortex
HP_ASTHMA	0.5266	0.999128	0.0241354	-0.349354	-0.949661	18	1	Brain_Cortex
HP_ASTIGMATISM	0.231705	0.999128	0.0401701	-0.333652	-1.14392	51	1	Brain_Cortex
HP_ATELECTASIS	0.873678	0.999128	0.0163506	0.252807	0.709495	21	1	Brain_Cortex
HP_ATONIC_SEIZURE	0.852835	0.999128	0.0168104	-0.274037	-0.710218	15	1	Brain_Cortex
HP_ATROPHY_DEGENERATION_AFFECTING_THE_CENTRAL_NERVOUS_SYSTEM	0.752005	0.999128	0.0190026	-0.210483	-0.905611	224	1	Brain_Cortex
HP_ATROPHY_DEGENERATION_AFFECTING_THE_CEREBRUM	0.769942	0.999128	0.0186473	-0.211756	-0.891318	189	1	Brain_Cortex
HP_ATTENTION_DEFICIT_HYPERACTIVITY_DISORDER	0.63405	0.999128	0.0209659	0.245604	0.915938	83	1	Brain_Cortex
HP_ATTENUATION_OF_RETINAL_BLOOD_VESSELS	0.677925	0.999128	0.0202291	-0.292878	-0.860934	25	1	Brain_Cortex
HP_AUTISM	0.585163	0.999128	0.0222628	0.278871	0.932371	47	1	Brain_Cortex
HP_AUTISTIC_BEHAVIOR	0.933662	0.999128	0.0152331	0.196951	0.802622	148	1	Brain_Cortex
HP_AUTOIMMUNE_ANTIBODY_POSITIVITY	0.430986	0.999128	0.0274332	0.396779	1.02049	15	1	Brain_Cortex
HP_AUTOIMMUNITY	0.0222134	0.997049	0.135863	0.472539	1.52839	40	1	Brain_Cortex
HP_AVASCULAR_NECROSIS	0.331596	0.999128	0.0324136	-0.411791	-1.10387	17	1	Brain_Cortex
HP_AZOOSPERMIA	0.0367722	0.997049	0.106711	-0.487773	-1.49298	30	1	Brain_Cortex
HP_BABINSKI_SIGN	0.533063	0.999128	0.0241665	-0.285775	-0.958201	46	1	Brain_Cortex
HP_BASAL_CELL_CARCINOMA	0.597708	0.999128	0.0221829	-0.347415	-0.900388	15	1	Brain_Cortex
HP_BENIGN_NEOPLASM_OF_THE_CENTRAL_NERVOUS_SYSTEM	0.674507	0.999128	0.0203063	-0.293915	-0.863981	25	1	Brain_Cortex
HP_BICORNUATE_UTERUS	0.202326	0.999128	0.0430778	-0.47002	-1.23962	16	1	Brain_Cortex
HP_BIFID_UVULA	0.00770791	0.953173	0.235142	-0.538153	-1.66087	31	1	Brain_Cortex
HP_BILATERAL_PTOSIS	0.961088	0.999128	0.0148951	0.229237	0.568714	13	1	Brain_Cortex
HP_BILATERAL_SENSORINEURAL_HEARING_IMPAIRMENT	0.233151	0.999128	0.0399925	-0.475212	-1.2041	14	1	Brain_Cortex
HP_BILATERAL_SINGLE_TRANSVERSE_PALMAR_CREASES	0.590347	0.999128	0.0222521	0.342735	0.911421	17	1	Brain_Cortex
HP_BILATERAL_TONIC_CLONIC_SEIZURE	0.818237	0.999128	0.017467	-0.230775	-0.818818	61	1	Brain_Cortex
HP_BILIARY_TRACT_ABNORMALITY	0.861954	0.999128	0.0162712	0.244372	0.746114	30	1	Brain_Cortex
HP_BIPARIETAL_NARROWING	0.709148	0.999128	0.0192843	0.32642	0.826911	14	1	Brain_Cortex
HP_BLEPHAROPHIMOSIS	0.2813	0.999128	0.0358688	-0.346474	-1.11751	38	1	Brain_Cortex
HP_BLINDNESS	0.218365	0.999128	0.0414294	-0.293252	-1.12549	95	1	Brain_Cortex
HP_BLUE_SCLERAE	0.780459	0.999128	0.0179921	0.297711	0.778943	16	1	Brain_Cortex
HP_BONE_MARROW_HYPOCELLULARITY	0.419206	0.999128	0.0280625	-0.382703	-1.02589	17	1	Brain_Cortex
HP_BONE_SPICULE_PIGMENTATION_OF_THE_RETINA	0.94987	0.999128	0.0152087	-0.229657	-0.605691	16	1	Brain_Cortex
HP_BOWING_OF_THE_LEGS	0.276708	0.999128	0.0362939	-0.32058	-1.10995	54	1	Brain_Cortex
HP_BRACHYCEPHALY	0.982453	0.999128	0.0144779	0.184853	0.61557	46	1	Brain_Cortex
HP_BRACHYDACTYLY	0.826104	0.999128	0.0173265	-0.229428	-0.814039	61	1	Brain_Cortex
HP_BRADYCARDIA	0.509423	0.999128	0.0247214	-0.358426	-0.960817	17	1	Brain_Cortex
HP_BRADYKINESIA	0.7886	0.999128	0.0178831	-0.284664	-0.773813	18	1	Brain_Cortex
HP_BRAIN_IMAGING_ABNORMALITY	0.333068	0.999128	0.0322038	0.381744	1.09178	23	1	Brain_Cortex
HP_BREAST_CARCINOMA	0.916583	0.999128	0.0157247	-0.247063	-0.651597	16	1	Brain_Cortex
HP_BRISK_REFLEXES	0.853269	0.999128	0.0169002	-0.28007	-0.709647	14	1	Brain_Cortex
HP_BRITTLE_HAIR	0.310018	0.999128	0.0334493	0.443246	1.12286	14	1	Brain_Cortex
HP_BROAD_BASED_GAIT	0.136737	0.999006	0.0533057	-0.454879	-1.29883	22	1	Brain_Cortex
HP_BROAD_FINGER	0.433469	0.999128	0.027678	-0.327207	-1.00984	31	1	Brain_Cortex
HP_BROAD_FOREHEAD	0.965237	0.999128	0.0151752	-0.204003	-0.645788	35	1	Brain_Cortex
HP_BROAD_LONG_BONES	0.280545	0.999128	0.0360646	-0.356001	-1.12695	35	1	Brain_Cortex
HP_BROAD_NASAL_TIP	0.624746	0.999128	0.0216276	-0.288314	-0.897279	32	1	Brain_Cortex
HP_BROAD_THUMB	0.468869	0.999128	0.0260917	-0.347431	-0.99203	22	1	Brain_Cortex
HP_BROAD_TOE	0.125829	0.997049	0.0558516	-0.480291	-1.32105	19	1	Brain_Cortex
HP_BRONCHIECTASIS	0.61453	0.999128	0.0215467	0.281641	0.906545	39	1	Brain_Cortex
HP_BRONCHITIS	0.437375	0.999128	0.0272247	0.384319	1.022	17	1	Brain_Cortex
HP_BRUISING_SUSCEPTIBILITY	0.258836	0.999128	0.037885	-0.373012	-1.14172	30	1	Brain_Cortex
HP_BULBOUS_NOSE	0.881683	0.999128	0.0164875	-0.235123	-0.744302	35	1	Brain_Cortex
HP_BUNDLE_BRANCH_BLOCK	0.2524	0.999128	0.0379709	-0.434041	-1.17987	18	1	Brain_Cortex
HP_CACHEXIA	0.8526	0.999128	0.0167383	-0.265726	-0.722334	18	1	Brain_Cortex
HP_CAFE_AU_LAIT_SPOT	0.405466	0.999128	0.0288316	-0.309228	-1.03181	45	1	Brain_Cortex
HP_CAPILLARY_MALFORMATION	0.940639	0.999128	0.0152057	0.243977	0.605282	13	1	Brain_Cortex
HP_CARDIAC_ARREST	0.995486	0.999996	0.0142225	0.168208	0.524622	33	1	Brain_Cortex
HP_CARDIAC_CONDUCTION_ABNORMALITY	0.28641	0.999128	0.0355873	-0.361747	-1.11644	31	1	Brain_Cortex
HP_CARDIOMEGALY	0.974394	0.999128	0.0145825	0.203723	0.610985	28	1	Brain_Cortex
HP_CARIOUS_TEETH	0.0290968	0.997049	0.119566	-0.465302	-1.4918	37	1	Brain_Cortex
HP_CENTRAL_NERVOUS_SYSTEM_CYST	0.67207	0.999128	0.020103	0.261606	0.885723	50	1	Brain_Cortex
HP_CENTRAL_SCOTOMA	0.0874119	0.997049	0.067773	-0.572956	-1.42211	13	1	Brain_Cortex
HP_CEREBELLAR_ATROPHY	0.340177	0.999128	0.0319971	-0.271314	-1.0518	101	1	Brain_Cortex
HP_CEREBELLAR_CYST	0.618802	0.999128	0.0214263	0.27993	0.905415	40	1	Brain_Cortex
HP_CEREBELLAR_HYPOPLASIA	0.628481	0.999128	0.0212283	0.239284	0.928888	108	1	Brain_Cortex
HP_CEREBELLAR_MALFORMATION	0.726413	0.999128	0.0188762	0.2501	0.864446	55	1	Brain_Cortex
HP_CEREBRAL_CALCIFICATION	0.0120173	0.958064	0.184916	0.535816	1.61927	29	1	Brain_Cortex
HP_CEREBRAL_CORTICAL_ATROPHY	0.785206	0.999128	0.0181824	-0.228341	-0.853259	82	1	Brain_Cortex
HP_CEREBRAL_HYPOPLASIA	0.591622	0.999128	0.0221458	0.364147	0.903412	13	1	Brain_Cortex
HP_CEREBRAL_VISUAL_IMPAIRMENT	0.276557	0.999128	0.0361865	-0.31264	-1.10197	59	1	Brain_Cortex
HP_CHEST_PAIN	0.782239	0.999128	0.0178382	0.267208	0.793675	27	1	Brain_Cortex
HP_CHIARI_MALFORMATION	0.983247	0.999128	0.0146322	0.19922	0.529777	17	1	Brain_Cortex
HP_CHILDHOOD_ONSET	0.663125	0.999128	0.0202381	0.269096	0.88458	43	1	Brain_Cortex
HP_CHOLESTASIS	0.264095	0.999128	0.0367632	0.308956	1.11108	68	1	Brain_Cortex
HP_CHOREA	0.498318	0.999128	0.0248657	0.271705	0.977114	68	1	Brain_Cortex
HP_CHOREOATHETOSIS	0.213125	0.999128	0.0415804	0.405289	1.19446	26	1	Brain_Cortex
HP_CHRONIC_CONSTIPATION	0.2872	0.999128	0.0352392	-0.419854	-1.14131	18	1	Brain_Cortex
HP_CHRONIC_DIARRHEA	0.515019	0.999128	0.0244122	0.351453	0.963481	19	1	Brain_Cortex
HP_CHRONIC_KIDNEY_DISEASE	0.201014	0.999128	0.043511	-0.351503	-1.17858	46	1	Brain_Cortex
HP_CHRONIC_OTITIS_MEDIA	0.585593	0.999128	0.0222575	0.288655	0.920405	37	1	Brain_Cortex
HP_CHRONIC_RHINITIS	0.883429	0.999128	0.016143	0.254237	0.696972	19	1	Brain_Cortex
HP_CHRONIC_SINUSITIS	0.845226	0.999128	0.0169383	-0.266025	-0.731709	19	1	Brain_Cortex
HP_CIRRHOSIS	0.463535	0.999128	0.0261136	0.312442	0.989584	36	1	Brain_Cortex
HP_CLEFT_LIP	0.0317044	0.997049	0.114417	-0.411956	-1.43943	56	1	Brain_Cortex
HP_CLEFT_SOFT_PALATE	0.00523771	0.928047	0.285313	-0.514735	-1.67132	39	1	Brain_Cortex
HP_CLEFT_UPPER_LIP	0.046805	0.997049	0.0941329	-0.426092	-1.39985	42	1	Brain_Cortex
HP_CLINODACTYLY	0.973355	0.999128	0.014735	0.188562	0.740611	116	1	Brain_Cortex
HP_CLONIC_SEIZURE	0.437265	0.999128	0.0270667	0.401306	1.01662	14	1	Brain_Cortex
HP_CLONUS	0.0779403	0.997049	0.0717588	-0.496669	-1.39892	21	1	Brain_Cortex
HP_CLUBBING	0.31129	0.999128	0.033769	-0.335285	-1.0943	40	1	Brain_Cortex
HP_CLUMSINESS	0.862655	0.999128	0.0165616	0.264751	0.714421	18	1	Brain_Cortex
HP_CNS_DEMYELINATION	0.688322	0.999128	0.0200985	-0.329576	-0.835086	14	1	Brain_Cortex
HP_CNS_HYPOMYELINATION	0.844018	0.999128	0.0168656	0.26341	0.74494	22	1	Brain_Cortex
HP_COARCTATION_OF_AORTA	0.755756	0.999128	0.0185284	-0.280812	-0.801812	22	1	Brain_Cortex
HP_COARSE_FACIAL_FEATURES	0.361363	0.999128	0.0304375	0.315386	1.0601	48	1	Brain_Cortex
HP_COGNITIVE_IMPAIRMENT	0.789906	0.999128	0.0182362	-0.213152	-0.875701	155	1	Brain_Cortex
HP_COLITIS	0.941423	0.999128	0.0152944	0.232978	0.628681	18	1	Brain_Cortex
HP_COLOBOMA	0.0115105	0.958064	0.191388	-0.435344	-1.52114	56	1	Brain_Cortex
HP_COLOR_VISION_DEFECT	0.00591837	0.928047	0.269842	-0.537617	-1.68934	34	1	Brain_Cortex
HP_COMA	0.241481	0.999128	0.0386038	0.389948	1.16949	28	1	Brain_Cortex
HP_CONE_SHAPED_EPIPHYSIS	0.130931	0.99832	0.0545603	-0.457993	-1.30772	22	1	Brain_Cortex
HP_CONFUSION	0.200279	0.999128	0.0431731	0.439383	1.2204	20	1	Brain_Cortex
HP_CONGENITAL_CONTRACTURE	0.803878	0.999128	0.0178981	-0.253045	-0.795135	34	1	Brain_Cortex
HP_CONGENITAL_DIAPHRAGMATIC_HERNIA	0.242036	0.999128	0.0389304	-0.416919	-1.1743	21	1	Brain_Cortex
HP_CONGENITAL_HEPATIC_FIBROSIS	0.640008	0.999128	0.02099	0.32993	0.877369	17	1	Brain_Cortex
HP_CONGENITAL_HIP_DISLOCATION	0.651681	0.999128	0.0206715	0.317255	0.86973	19	1	Brain_Cortex
HP_CONGENITAL_MALFORMATION_OF_THE_GREAT_ARTERIES	0.878384	0.999128	0.0164507	-0.209352	-0.822382	112	1	Brain_Cortex
HP_CONGENITAL_MALFORMATION_OF_THE_RIGHT_HEART	0.745865	0.999128	0.0188358	-0.2769	-0.823134	26	1	Brain_Cortex
HP_CONGENITAL_ONSET	0.28222	0.999128	0.0354849	0.279654	1.0856	108	1	Brain_Cortex
HP_CONGENITAL_SENSORINEURAL_HEARING_IMPAIRMENT	0.0979091	0.997049	0.0637975	-0.538929	-1.39673	15	1	Brain_Cortex
HP_CONGESTIVE_HEART_FAILURE	0.325	0.999128	0.0327584	-0.302429	-1.07137	60	1	Brain_Cortex
HP_CONSTIPATION	0.503667	0.999128	0.0251798	-0.262624	-0.972719	78	1	Brain_Cortex
HP_CONSTITUTIONAL_SYMPTOM	0.834832	0.999128	0.016711	0.204118	0.87826	223	1	Brain_Cortex
HP_CONSTRICTION_OF_PERIPHERAL_VISUAL_FIELD	0.888866	0.999128	0.0164406	-0.236738	-0.724608	30	1	Brain_Cortex
HP_CONTRACTURES_INVOLVING_THE_JOINTS_OF_THE_FEET	0.432673	0.999128	0.0276533	-0.336804	-1.01022	27	1	Brain_Cortex
HP_CONTRACTURES_OF_THE_JOINTS_OF_THE_LOWER_LIMBS	0.541372	0.999128	0.0238707	-0.278806	-0.952496	50	1	Brain_Cortex
HP_CONTRACTURES_OF_THE_JOINTS_OF_THE_UPPER_LIMBS	0.0195281	0.997049	0.146922	-0.401282	-1.44681	67	1	Brain_Cortex
HP_CONVEX_NASAL_RIDGE	0.38176	0.999128	0.0296677	0.378302	1.06169	21	1	Brain_Cortex
HP_CORNEAL_OPACITY	0.327291	0.999128	0.0329767	-0.298291	-1.06809	64	1	Brain_Cortex
HP_CORTICAL_DYSPLASIA	0.200509	0.999128	0.0427253	0.395576	1.20777	30	1	Brain_Cortex
HP_COUGH	0.797453	0.999128	0.0178756	-0.243494	-0.809426	44	1	Brain_Cortex
HP_COXA_VALGA	0.203458	0.999128	0.0430067	-0.479388	-1.24242	15	1	Brain_Cortex
HP_CRANIOSYNOSTOSIS	0.29873	0.999128	0.0342827	0.343002	1.10406	39	1	Brain_Cortex
HP_CRYPTORCHIDISM	0.296769	0.999128	0.0351534	-0.255917	-1.06283	170	1	Brain_Cortex
HP_CUPPED_EAR	0.979751	0.999128	0.0147586	-0.201322	-0.539677	17	1	Brain_Cortex
HP_CUTANEOUS_PHOTOSENSITIVITY	0.963369	0.999128	0.0149011	0.21297	0.614811	24	1	Brain_Cortex
HP_CUTANEOUS_SYNDACTYLY	0.721109	0.999128	0.0193937	-0.320858	-0.812998	14	1	Brain_Cortex
HP_CUTIS_LAXA	0.992508	0.999996	0.014331	0.178469	0.547776	31	1	Brain_Cortex
HP_CUTIS_MARMORATA	0.641573	0.999128	0.0208083	0.344654	0.873104	14	1	Brain_Cortex
HP_CYANOSIS	0.650797	0.999128	0.0207138	0.305452	0.873589	23	1	Brain_Cortex
HP_CYSTIC_LIVER_DISEASE	0.567298	0.999128	0.0228821	0.354177	0.926683	16	1	Brain_Cortex
HP_DEATH_IN_CHILDHOOD	0.364906	0.999128	0.0307666	-0.424598	-1.07586	14	1	Brain_Cortex
HP_DEATH_IN_INFANCY	0.729959	0.999128	0.0188035	0.249524	0.862456	55	1	Brain_Cortex
HP_DECREASED_ACTIVITY_OF_MITOCHONDRIAL_COMPLEX_I	0.109646	0.997049	0.0598876	0.4703	1.33004	22	1	Brain_Cortex
HP_DECREASED_ACTIVITY_OF_MITOCHONDRIAL_COMPLEX_IV	0.0210819	0.997049	0.139715	0.617128	1.58722	15	1	Brain_Cortex
HP_DECREASED_ACTIVITY_OF_THE_PYRUVATE_DEHYDROGENASE_COMPLEX	0.359535	0.999128	0.0308711	-0.410207	-1.08187	16	1	Brain_Cortex
HP_DECREASED_CIRCULATING_ANTIBODY_LEVEL	0.521799	0.999128	0.0240609	0.280212	0.964472	54	1	Brain_Cortex
HP_DECREASED_CIRCULATING_IGA_LEVEL	0.271706	0.999128	0.0364487	-0.441847	-1.16531	16	1	Brain_Cortex
HP_DECREASED_CIRCULATING_IGG_LEVEL	0.49057	0.999128	0.0253638	-0.351443	-0.977431	20	1	Brain_Cortex
HP_DECREASED_FACIAL_EXPRESSION	0.0302041	0.997049	0.11791	-0.477308	-1.49983	34	1	Brain_Cortex
HP_DECREASED_FERTILITY	0.0537131	0.997049	0.0876972	-0.357527	-1.3284	80	1	Brain_Cortex
HP_DECREASED_FERTILITY_IN_FEMALES	0.26494	0.999128	0.0368429	0.402443	1.15098	23	1	Brain_Cortex
HP_DECREASED_FERTILITY_IN_MALES	0.283863	0.999128	0.0357348	-0.340178	-1.11308	41	1	Brain_Cortex
HP_DECREASED_MUSCLE_MASS	0.956689	0.999128	0.0152393	-0.230512	-0.584078	14	1	Brain_Cortex
HP_DECREASED_NUMBER_OF_PERIPHERAL_MYELINATED_NERVE_FIBERS	0.0437059	0.997049	0.0969823	-0.614233	-1.52456	13	1	Brain_Cortex
HP_DECREASED_TESTICULAR_SIZE	0.749949	0.999128	0.0189087	-0.266169	-0.830746	33	1	Brain_Cortex
HP_DEEPLY_SET_EYE	0.365556	0.999128	0.0307979	-0.312085	-1.05572	48	1	Brain_Cortex
HP_DEEP_PHILTRUM	0.244687	0.999128	0.0389121	-0.471138	-1.19378	14	1	Brain_Cortex
HP_DEHYDRATION	0.458458	0.999128	0.0264758	-0.350257	-1.0001	22	1	Brain_Cortex
HP_DELAYED_ABILITY_TO_WALK	0.547277	0.999128	0.0237073	-0.290652	-0.951031	41	1	Brain_Cortex
HP_DELAYED_CNS_MYELINATION	0.436356	0.999128	0.0272168	0.34667	1.01213	25	1	Brain_Cortex
HP_DELAYED_CRANIAL_SUTURE_CLOSURE	0.76158	0.999128	0.0184381	-0.297081	-0.783513	16	1	Brain_Cortex
HP_DELAYED_ERUPTION_OF_TEETH	0.987185	0.999186	0.0144086	0.185832	0.573982	32	1	Brain_Cortex
HP_DELAYED_GROSS_MOTOR_DEVELOPMENT	0.221817	0.999128	0.0411315	-0.314802	-1.14142	69	1	Brain_Cortex
HP_DELAYED_MYELINATION	0.46	0.999128	0.0262307	0.287638	0.996331	56	1	Brain_Cortex
HP_DELAYED_PUBERTY	0.912772	0.999128	0.015852	-0.2225	-0.722449	39	1	Brain_Cortex
HP_DELUSIONS	0.661815	0.999128	0.0204713	0.328805	0.860298	16	1	Brain_Cortex
HP_DEMENTIA	0.472536	0.999128	0.0261063	-0.306582	-0.988841	38	1	Brain_Cortex
HP_DENTAL_CROWDING	0.369447	0.999128	0.0304071	-0.389648	-1.07174	19	1	Brain_Cortex
HP_DENTAL_MALOCCLUSION	0.117671	0.997049	0.0580619	-0.435234	-1.30545	27	1	Brain_Cortex
HP_DEPRESSED_NASAL_BRIDGE	0.177289	0.999128	0.0464877	-0.284079	-1.14484	133	1	Brain_Cortex
HP_DEPRESSED_NASAL_RIDGE	0.0222046	0.997049	0.135863	0.531344	1.56597	26	1	Brain_Cortex
HP_DEPRESSION	0.340158	0.999128	0.0321346	-0.2788	-1.05781	89	1	Brain_Cortex
HP_DERMAL_ATROPHY	0.225085	0.999128	0.0404909	0.420931	1.19042	22	1	Brain_Cortex
HP_DERMATOLOGICAL_MANIFESTATIONS_OF_SYSTEMIC_DISORDERS	0.295396	0.999128	0.0344174	0.295549	1.08276	75	1	Brain_Cortex
HP_DEVELOPMENTAL_CATARACT	0.414315	0.999128	0.0283717	-0.313781	-1.02412	40	1	Brain_Cortex
HP_DEVELOPMENTAL_GLAUCOMA	0.2464	0.999128	0.0384965	-0.435871	-1.18484	18	1	Brain_Cortex
HP_DEVELOPMENTAL_REGRESSION	0.452494	0.999128	0.0265058	0.258953	0.997071	102	1	Brain_Cortex
HP_DEVIATION_OF_THE_HALLUX	0.429232	0.999128	0.0276944	-0.347266	-1.02081	25	1	Brain_Cortex
HP_DEVIATION_OF_THE_HAND_OR_OF_FINGERS_OF_THE_HAND	0.93035	0.999128	0.0156489	-0.200213	-0.778229	104	1	Brain_Cortex
HP_DEVIATION_OF_TOES	0.564352	0.999128	0.023253	-0.305561	-0.929706	29	1	Brain_Cortex
HP_DIABETES_INSIPIDUS	0.768314	0.999128	0.0181594	0.31465	0.780615	13	1	Brain_Cortex
HP_DIALEPTIC_SEIZURE	0.647013	0.999128	0.0205966	0.272537	0.891486	42	1	Brain_Cortex
HP_DIARRHEA	0.0392619	0.997049	0.101118	0.370905	1.37037	78	1	Brain_Cortex
HP_DICARBOXYLIC_ACIDURIA	0.701319	0.999128	0.0196285	0.308971	0.833746	18	1	Brain_Cortex
HP_DIFFICULTY_CLIMBING_STAIRS	0.314217	0.999128	0.0334746	-0.426941	-1.126	16	1	Brain_Cortex
HP_DIFFICULTY_WALKING	0.0887538	0.997049	0.0674484	-0.345357	-1.2748	76	1	Brain_Cortex
HP_DILATED_CARDIOMYOPATHY	0.542955	0.999128	0.0238099	-0.282246	-0.952173	47	1	Brain_Cortex
HP_DILATED_FOURTH_VENTRICLE	0.698888	0.999128	0.0195726	0.268076	0.862883	39	1	Brain_Cortex
HP_DILATION_OF_LATERAL_VENTRICLES	0.98191	0.999128	0.0147645	-0.198752	-0.546674	19	1	Brain_Cortex
HP_DIMINISHED_MOTIVATION	0.6942	0.999128	0.019789	-0.309941	-0.842525	18	1	Brain_Cortex
HP_DIMINISHED_MOVEMENT	0.224183	0.999128	0.0406743	-0.460351	-1.21412	16	1	Brain_Cortex
HP_DIPLOPIA	0.957758	0.999128	0.0150661	-0.216505	-0.618192	22	1	Brain_Cortex
HP_DISINHIBITION	0.748789	0.999128	0.0187833	-0.24553	-0.848368	53	1	Brain_Cortex
HP_DISPROPORTIONATE_SHORT_LIMB_SHORT_STATURE	0.771821	0.999128	0.0181479	0.283774	0.788196	20	1	Brain_Cortex
HP_DISPROPORTIONATE_SHORT_STATURE	0.870512	0.999128	0.0165582	-0.247595	-0.736018	26	1	Brain_Cortex
HP_DISPROPORTIONATE_TALL_STATURE	0.176966	0.999128	0.0464009	-0.448436	-1.24719	20	1	Brain_Cortex
HP_DISTAL_AMYOTROPHY	0.79753	0.999128	0.0178981	-0.248136	-0.811916	41	1	Brain_Cortex
HP_DISTAL_MUSCLE_WEAKNESS	0.265723	0.999128	0.0364954	0.345031	1.12862	42	1	Brain_Cortex
HP_DISTAL_SENSORY_IMPAIRMENT	0.395047	0.999128	0.0293549	-0.340926	-1.03731	29	1	Brain_Cortex
HP_DOLICHOCEPHALY	0.391597	0.999128	0.0290769	0.301372	1.03229	53	1	Brain_Cortex
HP_DOWNSLANTED_PALPEBRAL_FISSURES	0.955254	0.999128	0.0152668	-0.194146	-0.754647	104	1	Brain_Cortex
HP_DOWNTURNED_CORNERS_OF_MOUTH	0.313611	0.999128	0.0336531	-0.339618	-1.09539	38	1	Brain_Cortex
HP_DOWN_SLOPING_SHOULDERS	0.269379	0.999128	0.036827	-0.460885	-1.1678	14	1	Brain_Cortex
HP_DROWSINESS	0.950578	0.999128	0.0151084	0.223527	0.620856	20	1	Brain_Cortex
HP_DRY_SKIN	0.331716	0.999128	0.0325671	-0.319224	-1.07692	47	1	Brain_Cortex
HP_DUPLICATION_INVOLVING_BONES_OF_THE_FEET	0.543785	0.999128	0.0237555	-0.296789	-0.946062	36	1	Brain_Cortex
HP_DUPLICATION_OF_HAND_BONES	0.0643453	0.997049	0.0799307	-0.39778	-1.35015	49	1	Brain_Cortex
HP_DUPLICATION_OF_THUMB_PHALANX	0.0372394	0.997049	0.10552	-0.606216	-1.53605	14	1	Brain_Cortex
HP_DYSARTHRIA	0.210173	0.999128	0.0425174	-0.276299	-1.11885	139	1	Brain_Cortex
HP_DYSGRAPHIA	0.117305	0.997049	0.0579035	-0.51397	-1.35553	16	1	Brain_Cortex
HP_DYSKINESIA	0.59858	0.999128	0.0218529	0.259763	0.929505	66	1	Brain_Cortex
HP_DYSMETRIA	0.0655242	0.997049	0.0787778	-0.418682	-1.36649	40	1	Brain_Cortex
HP_DYSPHAGIA	0.756921	0.999128	0.0186433	-0.22421	-0.875507	107	1	Brain_Cortex
HP_DYSPHONIA	0.839611	0.999128	0.0168345	0.257227	0.758093	26	1	Brain_Cortex
HP_DYSPNEA	0.332252	0.999128	0.0325908	-0.27986	-1.06183	89	1	Brain_Cortex
HP_DYSTONIA	0.745569	0.999128	0.0189903	-0.219214	-0.890053	142	1	Brain_Cortex
HP_EARLY_ONSET_OF_SEXUAL_MATURATION	0.238105	0.999128	0.0394335	-0.351837	-1.14832	40	1	Brain_Cortex
HP_EASY_FATIGABILITY	0.167206	0.999128	0.0480642	-0.414258	-1.24254	27	1	Brain_Cortex
HP_ECLABION	0.804768	0.999128	0.0173623	0.259318	0.783676	29	1	Brain_Cortex
HP_ECTOPIA_LENTIS	0.763947	0.999128	0.0182439	0.316253	0.784591	13	1	Brain_Cortex
HP_ECTOPIC_ANUS	0.420821	0.999128	0.0279695	-0.359479	-1.02643	22	1	Brain_Cortex
HP_ECTOPIC_CALCIFICATION	0.0826904	0.997049	0.0691172	0.39395	1.31713	47	1	Brain_Cortex
HP_ECTOPIC_KIDNEY	0.963735	0.999128	0.0149878	-0.216059	-0.608553	21	1	Brain_Cortex
HP_ECTRODACTYLY	0.339214	0.999128	0.0319744	-0.409475	-1.09766	17	1	Brain_Cortex
HP_ECTROPION	0.322034	0.999128	0.0328793	0.42476	1.11136	16	1	Brain_Cortex
HP_ECZEMA	0.226714	0.999128	0.0401503	0.368911	1.16844	36	1	Brain_Cortex
HP_EEG_WITH_ABNORMALLY_SLOW_FREQUENCIES	0.805878	0.999128	0.0175579	0.281633	0.759977	18	1	Brain_Cortex
HP_EEG_WITH_FOCAL_EPILEPTIFORM_DISCHARGES	0.814216	0.999128	0.0175542	-0.246405	-0.794747	38	1	Brain_Cortex
HP_ELBOW_FLEXION_CONTRACTURE	0.952887	0.999128	0.01516	-0.22559	-0.60473	17	1	Brain_Cortex
HP_ELEVATED_HEPATIC_TRANSAMINASE	0.0967423	0.997049	0.0635917	0.342243	1.2601	77	1	Brain_Cortex
HP_ELEVATED_PULMONARY_ARTERY_PRESSURE	0.774174	0.999128	0.0181709	-0.276779	-0.790295	22	1	Brain_Cortex
HP_EMBRYONAL_NEOPLASM	0.363166	0.999128	0.0305293	0.419435	1.07877	15	1	Brain_Cortex
HP_EMG_ABNORMALITY	0.0284446	0.997049	0.120855	-0.396219	-1.42438	65	1	Brain_Cortex
HP_EMG_IMPAIRED_NEUROMUSCULAR_TRANSMISSION	0.876315	0.999128	0.0162316	0.276733	0.686548	13	1	Brain_Cortex
HP_EMG_MYOPATHIC_ABNORMALITIES	0.356078	0.999128	0.0314062	-0.348918	-1.06797	30	1	Brain_Cortex
HP_EMG_NEUROPATHIC_CHANGES	0.248196	0.999128	0.0383899	-0.441439	-1.18335	17	1	Brain_Cortex
HP_EMOTIONAL_LABILITY	0.44148	0.999128	0.0272965	-0.304526	-1.01231	44	1	Brain_Cortex
HP_EMPHYSEMA	0.898903	0.999128	0.0159258	0.25892	0.67745	16	1	Brain_Cortex
HP_ENAMEL_HYPOPLASIA	0.938645	0.999128	0.0152852	0.227839	0.651617	23	1	Brain_Cortex
HP_ENCEPHALOCELE	0.0149194	0.958064	0.167659	-0.475256	-1.55113	40	1	Brain_Cortex
HP_ENCEPHALOPATHY	0.041231	0.997049	0.0988658	0.362594	1.35223	83	1	Brain_Cortex
HP_ENLARGED_POSTERIOR_FOSSA	0.655549	0.999128	0.0208273	-0.268028	-0.890981	44	1	Brain_Cortex
HP_EPICANTHUS	0.693915	0.999128	0.0200093	-0.22723	-0.907118	125	1	Brain_Cortex
HP_EPILEPTIC_ENCEPHALOPATHY	0.51428	0.999128	0.0245016	0.340374	0.962599	22	1	Brain_Cortex
HP_EPILEPTIC_SPASM	0.339194	0.999128	0.0316929	0.324477	1.07561	45	1	Brain_Cortex
HP_EPISTAXIS	0.711607	0.999128	0.0193726	0.31236	0.830648	17	1	Brain_Cortex
HP_ERYTHEMA	0.766701	0.999128	0.0186155	-0.266219	-0.814845	30	1	Brain_Cortex
HP_ESODEVIATION	0.0602142	0.997049	0.0823897	-0.432654	-1.38713	37	1	Brain_Cortex
HP_EXCESSIVE_DAYTIME_SOMNOLENCE	0.802772	0.999128	0.0176825	-0.267311	-0.778954	24	1	Brain_Cortex
HP_EXCESSIVE_SALIVATION	0.674557	0.999128	0.0201434	0.311374	0.853607	19	1	Brain_Cortex
HP_EXERCISE_INTOLERANCE	0.265058	0.999128	0.0368589	0.435558	1.15826	17	1	Brain_Cortex
HP_EXERTIONAL_DYSPNEA	0.862152	0.999128	0.0166022	-0.257731	-0.725928	21	1	Brain_Cortex
HP_EXODEVIATION	0.2844	0.999128	0.0354412	-0.420811	-1.14391	18	1	Brain_Cortex
HP_EXTERNAL_EAR_MALFORMATION	0.294931	0.999128	0.0347322	-0.398911	-1.12358	21	1	Brain_Cortex
HP_EXTERNAL_GENITAL_HYPOPLASIA	0.196979	0.999128	0.0441571	-0.272569	-1.12288	158	1	Brain_Cortex
HP_EXTERNAL_OPHTHALMOPLEGIA	0.928202	0.999128	0.0154239	0.24865	0.639514	15	1	Brain_Cortex
HP_FACIAL_ASYMMETRY	0.868185	0.999128	0.016454	0.256081	0.724213	22	1	Brain_Cortex
HP_FACIAL_EDEMA	0.231055	0.999128	0.0394524	0.385503	1.17702	30	1	Brain_Cortex
HP_FACIAL_HYPERTRICHOSIS	0.765399	0.999128	0.0185679	-0.25945	-0.821311	35	1	Brain_Cortex
HP_FAILURE_TO_THRIVE	0.55813	0.999128	0.022899	0.222672	0.968452	247	1	Brain_Cortex
HP_FAILURE_TO_THRIVE_IN_INFANCY	0.169982	0.999128	0.046958	0.415679	1.24666	28	1	Brain_Cortex
HP_FASCICULATIONS	0.627129	0.999128	0.0213765	-0.314989	-0.887201	21	1	Brain_Cortex
HP_FATIGABLE_WEAKNESS_OF_RESPIRATORY_MUSCLES	0.489747	0.999128	0.0254258	-0.376827	-0.976616	15	1	Brain_Cortex
HP_FATIGABLE_WEAKNESS_OF_SKELETAL_MUSCLES	0.281933	0.999128	0.0356756	-0.438832	-1.15736	16	1	Brain_Cortex
HP_FATIGUE	0.324754	0.999128	0.0324253	0.29566	1.06979	70	1	Brain_Cortex
HP_FEEDING_DIFFICULTIES	0.757463	0.999128	0.0181136	0.206645	0.911922	278	1	Brain_Cortex
HP_FEEDING_DIFFICULTIES_IN_INFANCY	0.525074	0.999128	0.0239073	0.237528	0.969732	149	1	Brain_Cortex
HP_FEMALE_INFERTILITY	0.501993	0.999128	0.0248657	0.350642	0.973924	20	1	Brain_Cortex
HP_FEMALE_REPRODUCTIVE_SYSTEM_NEOPLASM	0.693523	0.999128	0.0197978	0.310875	0.838884	18	1	Brain_Cortex
HP_FEMALE_SEXUAL_DYSFUNCTION	0.0537764	0.997049	0.0871888	-0.60269	-1.49591	13	1	Brain_Cortex
HP_FETAL_ANOMALY	0.271293	0.999128	0.0361254	0.273469	1.08723	125	1	Brain_Cortex
HP_FETAL_DISTRESS	0.630844	0.999128	0.0214413	-0.345932	-0.876531	14	1	Brain_Cortex
HP_FETAL_NECK_ANOMALY	0.140004	0.999128	0.0525655	0.456533	1.2911	22	1	Brain_Cortex
HP_FETAL_ULTRASOUND_SOFT_MARKER	0.342749	0.999128	0.0316262	0.397006	1.08836	19	1	Brain_Cortex
HP_FEVER	0.0155115	0.980265	0.162191	0.393517	1.46206	81	1	Brain_Cortex
HP_FIBROUS_TISSUE_NEOPLASM	0.821101	0.999128	0.0172479	0.281541	0.748691	17	1	Brain_Cortex
HP_FINE_HAIR	0.73523	0.999128	0.0187432	0.319105	0.808379	14	1	Brain_Cortex
HP_FINGER_CLINODACTYLY	0.698228	0.999128	0.0199738	-0.24024	-0.890901	79	1	Brain_Cortex
HP_FINGER_SYNDACTYLY	0.346247	0.999128	0.031704	-0.309496	-1.06939	53	1	Brain_Cortex
HP_FLAT_FACE	0.173827	0.999128	0.0466333	0.425387	1.24195	25	1	Brain_Cortex
HP_FLAT_OCCIPUT	0.663735	0.999128	0.0204667	0.319074	0.861011	18	1	Brain_Cortex
HP_FLEXION_CONTRACTURE_OF_DIGIT	0.406937	0.999128	0.0286972	-0.277999	-1.02174	74	1	Brain_Cortex
HP_FLUSHING	0.615446	0.999128	0.0215265	0.357989	0.888136	13	1	Brain_Cortex
HP_FOCAL_DYSTONIA	0.834103	0.999128	0.0171203	-0.259783	-0.757017	24	1	Brain_Cortex
HP_FOCAL_IMPAIRED_AWARENESS_SEIZURE	0.831794	0.999128	0.0171521	-0.262263	-0.756595	23	1	Brain_Cortex
HP_FOCAL_MOTOR_SEIZURE	0.264741	0.999128	0.0368589	0.402532	1.15124	23	1	Brain_Cortex
HP_FOCAL_ONSET_SEIZURE	0.674956	0.999128	0.0200137	0.244369	0.897625	76	1	Brain_Cortex
HP_FOCAL_SEGMENTAL_GLOMERULOSCLEROSIS	0.205678	0.999128	0.0424486	0.495718	1.22983	13	1	Brain_Cortex
HP_FOCAL_T2_HYPERINTENSE_BASAL_GANGLIA_LESION	0.150784	0.999128	0.0506842	-0.505388	-1.3098	15	1	Brain_Cortex
HP_FOOT_DORSIFLEXOR_WEAKNESS	0.405053	0.999128	0.0286794	-0.395963	-1.0443	16	1	Brain_Cortex
HP_FRECKLING	0.868453	0.999128	0.0164641	0.262622	0.708677	18	1	Brain_Cortex
HP_FREQUENT_FALLS	0.279469	0.999128	0.0362477	-0.367337	-1.12435	30	1	Brain_Cortex
HP_FULL_CHEEKS	0.940722	0.999128	0.0151843	0.224367	0.66125	26	1	Brain_Cortex
HP_FUNCTIONAL_ABNORMALITY_OF_MALE_INTERNAL_GENITALIA	0.141548	0.999128	0.0528091	-0.34108	-1.2213	64	1	Brain_Cortex
HP_FUNCTIONAL_ABNORMALITY_OF_THE_GASTROINTESTINAL_TRACT	0.890668	0.999128	0.0157532	0.198476	0.853217	221	1	Brain_Cortex
HP_FUNCTIONAL_ABNORMALITY_OF_THE_INNER_EAR	0.368432	0.999128	0.0308502	-0.238651	-1.02949	228	1	Brain_Cortex
HP_FUNCTIONAL_ABNORMALITY_OF_THE_MIDDLE_EAR	0.539487	0.999128	0.0239012	-0.245058	-0.964579	113	1	Brain_Cortex
HP_FUNCTIONAL_MOTOR_DEFICIT	0.210494	0.999128	0.0422894	-0.282431	-1.12331	122	1	Brain_Cortex
HP_FURROWED_TONGUE	0.236491	0.999128	0.0393391	0.454087	1.18809	16	1	Brain_Cortex
HP_GAIT_ATAXIA	0.701417	0.999128	0.0198152	-0.260326	-0.868637	45	1	Brain_Cortex
HP_GAIT_DISTURBANCE	0.178149	0.999128	0.0466333	-0.251847	-1.11136	272	1	Brain_Cortex
HP_GAIT_IMBALANCE	0.932125	0.999128	0.0155453	-0.252484	-0.626681	13	1	Brain_Cortex
HP_GASTROESOPHAGEAL_REFLUX	0.782008	0.999128	0.0178047	0.225724	0.852085	89	1	Brain_Cortex
HP_GASTROINTESTINAL_ATRESIA	0.445376	0.999128	0.0269338	0.356355	1.00779	22	1	Brain_Cortex
HP_GASTROINTESTINAL_CARCINOMA	0.755	0.999128	0.0185284	-0.293679	-0.798318	18	1	Brain_Cortex
HP_GASTROINTESTINAL_HEMORRHAGE	0.636058	0.999128	0.0209659	0.280728	0.89513	37	1	Brain_Cortex
HP_GASTROINTESTINAL_INFLAMMATION	0.853339	0.999128	0.0164172	0.246995	0.754122	30	1	Brain_Cortex
HP_GASTROINTESTINAL_OBSTRUCTION	0.0636436	0.997049	0.0794124	0.563431	1.44912	15	1	Brain_Cortex
HP_GASTROSTOMY_TUBE_FEEDING_IN_INFANCY	0.573331	0.999128	0.0224242	0.302174	0.922596	30	1	Brain_Cortex
HP_GENERALIZED_ABNORMALITY_OF_SKIN	0.834317	0.999128	0.0173121	-0.202558	-0.878077	234	1	Brain_Cortex
HP_GENERALIZED_AMYOTROPHY	0.214974	0.999128	0.0416674	-0.413504	-1.19291	23	1	Brain_Cortex
HP_GENERALIZED_HIRSUTISM	0.359497	0.999128	0.0307979	0.37881	1.0713	22	1	Brain_Cortex
HP_GENERALIZED_HYPOPIGMENTATION	0.133747	0.99832	0.0539014	0.486176	1.31193	18	1	Brain_Cortex
HP_GENERALIZED_HYPOTONIA	0.498678	0.999128	0.0253227	-0.223593	-0.983445	266	1	Brain_Cortex
HP_GENERALIZED_MUSCLE_WEAKNESS	0.838782	0.999128	0.0171981	-0.252206	-0.761865	28	1	Brain_Cortex
HP_GENERALIZED_MYOCLONIC_SEIZURE	0.847716	0.999128	0.017043	-0.249863	-0.75479	28	1	Brain_Cortex
HP_GENERALIZED_ONSET_MOTOR_SEIZURE	0.617653	0.999128	0.0214213	0.283859	0.905112	37	1	Brain_Cortex
HP_GENERALIZED_ONSET_SEIZURE	0.529978	0.999128	0.0237495	0.265111	0.961971	71	1	Brain_Cortex
HP_GENITAL_NEOPLASM	0.73048	0.999128	0.0188844	0.265164	0.839843	36	1	Brain_Cortex
HP_GENU_VALGUM	0.672245	0.999128	0.0205873	-0.279067	-0.876903	34	1	Brain_Cortex
HP_GINGIVAL_OVERGROWTH	0.979048	0.999128	0.0144288	0.196202	0.599043	30	1	Brain_Cortex
HP_GLAUCOMA	0.586395	0.999128	0.0225494	-0.244358	-0.942484	98	1	Brain_Cortex
HP_GLIOSIS	0.988138	0.999217	0.0146762	-0.189423	-0.556821	25	1	Brain_Cortex
HP_GLOMERULAR_SCLEROSIS	0.304997	0.999128	0.0339251	0.384717	1.11062	24	1	Brain_Cortex
HP_GLOMERULONEPHRITIS	0.0177361	0.997049	0.152676	0.582534	1.61801	20	1	Brain_Cortex
HP_GLUCOSE_INTOLERANCE	0.994545	0.999996	0.0146527	-0.173219	-0.671735	102	1	Brain_Cortex
HP_GONADAL_NEOPLASM	0.588129	0.999128	0.0223972	-0.342606	-0.903578	16	1	Brain_Cortex
HP_GOWERS_SIGN	0.301543	0.999128	0.0342827	-0.396751	-1.11749	21	1	Brain_Cortex
HP_GRAY_MATTER_HETEROTOPIA	0.0670864	0.997049	0.0768411	0.439776	1.38723	35	1	Brain_Cortex
HP_GYNECOMASTIA	0.0569024	0.997049	0.0844604	-0.514827	-1.45007	21	1	Brain_Cortex
HP_HALLUCINATIONS	0.338337	0.999128	0.0322501	-0.34588	-1.07643	32	1	Brain_Cortex
HP_HALLUX_VALGUS	0.684765	0.999128	0.0199119	0.328013	0.843632	15	1	Brain_Cortex
HP_HAMARTOMA	0.700819	0.999128	0.0196242	0.296858	0.839532	22	1	Brain_Cortex
HP_HAND_MUSCLE_WEAKNESS	0.549889	0.999128	0.0236235	-0.367733	-0.93177	14	1	Brain_Cortex
HP_HAND_POLYDACTYLY	0.483228	0.999128	0.0258396	-0.309575	-0.979984	35	1	Brain_Cortex
HP_HEADACHE	0.0134574	0.958064	0.175004	0.43834	1.53144	58	1	Brain_Cortex
HP_HEART_BLOCK	0.300445	0.999128	0.0345398	-0.370338	-1.1108	27	1	Brain_Cortex
HP_HEMATOLOGICAL_NEOPLASM	0.5016	0.999128	0.0249385	-0.274346	-0.971884	60	1	Brain_Cortex
HP_HEMIPARESIS	0.185657	0.999128	0.0450144	0.430664	1.23169	23	1	Brain_Cortex
HP_HEMIPLEGIA_HEMIPARESIS	0.715632	0.999128	0.0190559	0.244538	0.870831	64	1	Brain_Cortex
HP_HEMIVERTEBRAE	0.952974	0.999128	0.0149489	0.232173	0.588159	14	1	Brain_Cortex
HP_HEMOLYTIC_ANEMIA	0.140922	0.999128	0.0518916	0.407668	1.27147	33	1	Brain_Cortex
HP_HEMOPTYSIS	0.570602	0.999128	0.0227925	0.348248	0.926083	17	1	Brain_Cortex
HP_HEMORRHAGE_OF_THE_EYE	0.994763	0.999996	0.0146059	-0.182203	-0.452237	13	1	Brain_Cortex
HP_HEPATIC_FAILURE	0.0622292	0.997049	0.0799307	0.40505	1.36148	48	1	Brain_Cortex
HP_HEPATIC_FIBROSIS	0.281136	0.999128	0.0359739	-0.332544	-1.11502	46	1	Brain_Cortex
HP_HEPATITIS	0.976525	0.999128	0.0148178	-0.203744	-0.566652	20	1	Brain_Cortex
HP_HEPATOCELLULAR_CARCINOMA	0.627349	0.999128	0.0213368	0.328007	0.885116	18	1	Brain_Cortex
HP_HEPATOMEGALY	0.286328	0.999128	0.0348155	0.259144	1.06922	160	1	Brain_Cortex
HP_HEPATOSPLENOMEGALY	0.728006	0.999128	0.0192049	-0.265346	-0.84583	36	1	Brain_Cortex
HP_HERNIA	0.18	0.999128	0.046143	-0.293268	-1.15202	112	1	Brain_Cortex
HP_HETEROGENEOUS	0.735383	0.999128	0.019093	-0.249853	-0.853584	50	1	Brain_Cortex
HP_HETEROTROPIA	0.049525	0.997049	0.0911297	-0.412502	-1.3916	47	1	Brain_Cortex
HP_HIGHLY_ARCHED_EYEBROW	0.362146	0.999128	0.0309132	-0.317148	-1.05824	45	1	Brain_Cortex
HP_HIGH_FOREHEAD	0.023458	0.997049	0.133463	-0.406508	-1.45225	63	1	Brain_Cortex
HP_HIGH_HYPERMETROPIA	0.770854	0.999128	0.0182941	-0.286175	-0.787134	19	1	Brain_Cortex
HP_HIGH_NARROW_PALATE	0.4619	0.999128	0.0266951	-0.323366	-0.989762	30	1	Brain_Cortex
HP_HIGH_PALATE	0.0853634	0.997049	0.0692037	-0.293557	-1.21572	165	1	Brain_Cortex
HP_HIP_DISLOCATION	0.457248	0.999128	0.0268101	-0.274693	-0.998208	70	1	Brain_Cortex
HP_HIP_DYSPLASIA	0.514402	0.999128	0.0247541	-0.288619	-0.967735	46	1	Brain_Cortex
HP_HIRSUTISM	0.517228	0.999128	0.0242667	0.300183	0.963324	38	1	Brain_Cortex
HP_HOARSE_VOICE	0.974855	0.999128	0.0147645	0.207769	0.583097	21	1	Brain_Cortex
HP_HOLOPROSENCEPHALY	0.707949	0.999128	0.0195469	-0.292087	-0.842635	23	1	Brain_Cortex
HP_HORIZONTAL_NYSTAGMUS	0.115254	0.997049	0.058275	0.512161	1.34004	16	1	Brain_Cortex
HP_HORSESHOE_KIDNEY	0.160474	0.999128	0.0489742	-0.431313	-1.25686	24	1	Brain_Cortex
HP_HYDROCEPHALUS	0.210537	0.999128	0.0422894	-0.292951	-1.12991	98	1	Brain_Cortex
HP_HYDROPS_FETALIS	0.186411	0.999128	0.0444897	0.401033	1.22443	30	1	Brain_Cortex
HP_HYDROURETER	0.509525	0.999128	0.0247214	-0.363599	-0.958946	16	1	Brain_Cortex
HP_HYPERACTIVITY	0.737045	0.999128	0.0190683	-0.223092	-0.892144	127	1	Brain_Cortex
HP_HYPERAMMONEMIA	0.507689	0.999128	0.0247149	0.342172	0.967685	22	1	Brain_Cortex
HP_HYPERCALCEMIA	0.968781	0.999128	0.0147114	0.219457	0.555946	14	1	Brain_Cortex
HP_HYPEREXTENSIBLE_SKIN	0.879273	0.999128	0.0161136	0.271235	0.687111	14	1	Brain_Cortex
HP_HYPERGONADOTROPIC_HYPOGONADISM	0.690796	0.999128	0.0199031	-0.315876	-0.833083	16	1	Brain_Cortex
HP_HYPERHIDROSIS	0.313439	0.999128	0.033769	-0.361407	-1.09963	29	1	Brain_Cortex
HP_HYPERINTENSITY_OF_CEREBRAL_WHITE_MATTER_ON_MRI	0.899211	0.999128	0.0161365	-0.261132	-0.661663	14	1	Brain_Cortex
HP_HYPERKERATOSIS	0.220504	0.999128	0.0413865	-0.317368	-1.14426	67	1	Brain_Cortex
HP_HYPERLIPIDEMIA	0.232553	0.999128	0.0399729	-0.392905	-1.16798	26	1	Brain_Cortex
HP_HYPERLORDOSIS	0.784008	0.999128	0.0181479	-0.245425	-0.818917	45	1	Brain_Cortex
HP_HYPERMETROPIA	0.853955	0.999128	0.016921	-0.223628	-0.80431	66	1	Brain_Cortex
HP_HYPEROSTOSIS	0.230296	0.999128	0.0398363	0.48513	1.20356	13	1	Brain_Cortex
HP_HYPERPIGMENTATION_OF_THE_SKIN	0.0442961	0.997049	0.0965276	-0.353767	-1.34095	88	1	Brain_Cortex
HP_HYPERPITUITARISM	0.261761	0.999128	0.0372972	-0.388665	-1.1425	25	1	Brain_Cortex
HP_HYPERREFLEXIA	0.451433	0.999128	0.0272566	-0.232898	-0.99881	218	1	Brain_Cortex
HP_HYPERTELORISM	0.175355	0.999128	0.0473192	-0.270872	-1.13246	178	1	Brain_Cortex
HP_HYPERTONIA	0.227742	0.999128	0.0396624	0.245214	1.08293	280	1	Brain_Cortex
HP_HYPERTRICHOSIS	0.563193	0.999128	0.0231722	-0.26721	-0.94184	59	1	Brain_Cortex
HP_HYPERTRIGLYCERIDEMIA	0.376	0.999128	0.029988	-0.390822	-1.06239	18	1	Brain_Cortex
HP_HYPERTROPHIC_CARDIOMYOPATHY	0.424206	0.999128	0.0280202	-0.269349	-1.01199	84	1	Brain_Cortex
HP_HYPOALBUMINEMIA	0.603886	0.999128	0.0218013	0.306247	0.902565	26	1	Brain_Cortex
HP_HYPOCALCEMIA	0.739904	0.999128	0.0188236	0.299247	0.807506	18	1	Brain_Cortex
HP_HYPODONTIA	0.289378	0.999128	0.0352822	-0.344997	-1.11274	38	1	Brain_Cortex
HP_HYPOGONADISM	0.648917	0.999128	0.0210092	-0.236408	-0.919649	105	1	Brain_Cortex
HP_HYPOGONADOTROPIC_HYPOGONADISM	0.17855	0.999128	0.0462	-0.423918	-1.23531	24	1	Brain_Cortex
HP_HYPOKALEMIA	0.430614	0.999128	0.0276697	-0.411408	-1.02114	13	1	Brain_Cortex
HP_HYPOPIGMENTATION_OF_THE_SKIN	0.886207	0.999128	0.0163806	-0.21653	-0.778781	66	1	Brain_Cortex
HP_HYPOPIGMENTED_SKIN_PATCHES	0.739939	0.999128	0.0191468	-0.272271	-0.833368	30	1	Brain_Cortex
HP_HYPOPITUITARISM	0.771195	0.999128	0.0185284	-0.265369	-0.812242	30	1	Brain_Cortex
HP_HYPOPLASIA_OF_PENIS	0.16572	0.999128	0.048384	-0.289161	-1.15467	126	1	Brain_Cortex
HP_HYPOPLASIA_OF_TEETH	0.957241	0.999128	0.0151813	-0.214599	-0.637931	26	1	Brain_Cortex
HP_HYPOPLASIA_OF_THE_BRAINSTEM	0.144391	0.999128	0.0515824	0.439691	1.28371	25	1	Brain_Cortex
HP_HYPOPLASIA_OF_THE_CORPUS_CALLOSUM	0.260301	0.999128	0.0371008	0.274085	1.09365	128	1	Brain_Cortex
HP_HYPOPLASIA_OF_THE_PONS	0.536287	0.999128	0.0238768	-0.352016	-0.943634	17	1	Brain_Cortex
HP_HYPOPLASIA_OF_THE_UTERUS	0.273022	0.999128	0.0365423	-0.459255	-1.16367	14	1	Brain_Cortex
HP_HYPOPLASTIC_TOENAILS	0.4174	0.999128	0.0280965	-0.378688	-1.0294	18	1	Brain_Cortex
HP_HYPOREFLEXIA	0.26945	0.999128	0.0362477	0.2891	1.09822	92	1	Brain_Cortex
HP_HYPOTELORISM	0.682456	0.999128	0.0202972	-0.275333	-0.87159	35	1	Brain_Cortex
HP_HYPOTENSION	0.449078	0.999128	0.0268563	-0.374074	-1.00277	17	1	Brain_Cortex
HP_HYPOTHERMIA	0.291641	0.999128	0.0351677	-0.451876	-1.14497	14	1	Brain_Cortex
HP_HYPOVENTILATION	0.124246	0.997049	0.0562362	-0.520857	-1.3499	15	1	Brain_Cortex
HP_HYPSARRHYTHMIA	0.0494386	0.997049	0.090004	0.403432	1.39442	55	1	Brain_Cortex
HP_ICHTHYOSIS	0.641056	0.999128	0.0207751	0.292455	0.883819	29	1	Brain_Cortex
HP_IMMUNODEFICIENCY	0.19154	0.999128	0.0440561	0.34863	1.18036	50	1	Brain_Cortex
HP_IMMUNOLOGIC_HYPERSENSITIVITY	0.940697	0.999128	0.0155829	-0.215568	-0.672814	33	1	Brain_Cortex
HP_IMPAIRED_PAIN_SENSATION	0.198476	0.999128	0.0435354	-0.462681	-1.24029	17	1	Brain_Cortex
HP_IMPAIRED_PROPRIOCEPTION	0.645554	0.999128	0.0211304	-0.290316	-0.883322	29	1	Brain_Cortex
HP_IMPAIRED_SOCIAL_INTERACTIONS	0.275172	0.999128	0.0363556	-0.377178	-1.13132	27	1	Brain_Cortex
HP_IMPAIRED_USE_OF_NONVERBAL_BEHAVIORS	0.239004	0.999128	0.039264	-0.400347	-1.16663	24	1	Brain_Cortex
HP_IMPAIRED_VIBRATORY_SENSATION	0.757564	0.999128	0.0185048	-0.28363	-0.798875	21	1	Brain_Cortex
HP_IMPAIRMENT_IN_PERSONALITY_FUNCTIONING	0.250669	0.999128	0.0387481	-0.262647	-1.0888	167	1	Brain_Cortex
HP_IMPAIRMENT_OF_ACTIVITIES_OF_DAILY_LIVING	0.790026	0.999128	0.017701	0.253241	0.807483	37	1	Brain_Cortex
HP_INABILITY_TO_WALK	0.548064	0.999128	0.0232067	0.261718	0.95279	72	1	Brain_Cortex
HP_INAPPROPRIATE_BEHAVIOR	0.996221	1	0.0144028	0.167935	0.43192	15	1	Brain_Cortex
HP_INCOMPLETE_PENETRANCE	0.748294	0.999128	0.0187151	-0.283559	-0.818032	23	1	Brain_Cortex
HP_INCOORDINATION	0.890414	0.999128	0.0162382	-0.219583	-0.769305	57	1	Brain_Cortex
HP_INCREASED_BLOOD_PRESSURE	0.717563	0.999128	0.019517	-0.232764	-0.887597	92	1	Brain_Cortex
HP_INCREASED_BODY_WEIGHT	0.073309	0.997049	0.0744947	-0.323372	-1.26837	111	1	Brain_Cortex
HP_INCREASED_BONE_MINERAL_DENSITY	0.848564	0.999128	0.016869	-0.256357	-0.747033	24	1	Brain_Cortex
HP_INCREASED_CIRCULATING_ANTIBODY_LEVEL	0.377161	0.999128	0.0300273	-0.358487	-1.0538	25	1	Brain_Cortex
HP_INCREASED_CIRCULATING_GONADOTROPIN_LEVEL	0.249449	0.999128	0.0382665	-0.414328	-1.167	21	1	Brain_Cortex
HP_INCREASED_CIRCULATING_LACTATE_DEHYDROGENASE_CONCENTRATION	0.614787	0.999128	0.0216022	0.320218	0.88942	20	1	Brain_Cortex
HP_INCREASED_CSF_LACTATE	0.222653	0.999128	0.0412372	-0.373739	-1.17439	34	1	Brain_Cortex
HP_INCREASED_HEAD_CIRCUMFERENCE	0.405806	0.999128	0.0283717	0.267313	1.02198	97	1	Brain_Cortex
HP_INCREASED_INTRACRANIAL_PRESSURE	0.758167	0.999128	0.0184068	0.282449	0.8078	23	1	Brain_Cortex
HP_INCREASED_PROTEINOGENIC_AMINO_ACID_LEVEL_IN_URINE	0.307844	0.999128	0.0335891	0.444233	1.12536	14	1	Brain_Cortex
HP_INCREASED_SERUM_LACTATE	0.929481	0.999128	0.0156331	-0.210561	-0.739439	58	1	Brain_Cortex
HP_INCREASED_SERUM_PYRUVATE	0.914457	0.999128	0.0156772	0.252474	0.660584	16	1	Brain_Cortex
HP_INCREASED_SUSCEPTIBILITY_TO_FRACTURES	0.0310484	0.997049	0.115548	-0.447304	-1.4599	40	1	Brain_Cortex
HP_INFANTILE_MUSCULAR_HYPOTONIA	0.294083	0.999128	0.0345398	0.312563	1.09201	58	1	Brain_Cortex
HP_INFANTILE_ONSET	0.563127	0.999128	0.0234163	-0.233061	-0.958851	156	1	Brain_Cortex
HP_INFANTILE_SPASMS	0.177352	0.999128	0.0462285	0.440121	1.24469	22	1	Brain_Cortex
HP_INFECTION_RELATED_SEIZURE	0.70132	0.999128	0.0198635	-0.281873	-0.851485	28	1	Brain_Cortex
HP_INFERTILITY	0.0845952	0.997049	0.069031	-0.365437	-1.30262	62	1	Brain_Cortex
HP_INFLAMMATION_OF_THE_LARGE_INTESTINE	0.249204	0.999128	0.0381267	0.396751	1.15834	25	1	Brain_Cortex
HP_INFLAMMATORY_ABNORMALITY_OF_THE_EYE	0.511692	0.999128	0.0244568	0.28231	0.967001	53	1	Brain_Cortex
HP_INGUINAL_HERNIA	0.776342	0.999128	0.0182516	-0.242041	-0.833241	52	1	Brain_Cortex
HP_INSOMNIA	0.0574985	0.997049	0.0834065	0.584479	1.48065	14	1	Brain_Cortex
HP_INSULIN_RESISTANCE	0.723943	0.999128	0.0193347	-0.320045	-0.810937	14	1	Brain_Cortex
HP_INTELLECTUAL_DISABILITY_MILD	0.335152	0.999128	0.032355	-0.274939	-1.05622	96	1	Brain_Cortex
HP_INTELLECTUAL_DISABILITY_MODERATE	0.95217	0.999128	0.0152668	-0.202726	-0.710248	57	1	Brain_Cortex
HP_INTELLECTUAL_DISABILITY_PROFOUND	0.231089	0.999128	0.0397009	0.362603	1.16364	38	1	Brain_Cortex
HP_INTELLECTUAL_DISABILITY_PROGRESSIVE	0.0300318	0.997049	0.116711	0.602188	1.5488	15	1	Brain_Cortex
HP_INTELLECTUAL_DISABILITY_SEVERE	0.786408	0.999128	0.0180907	-0.220365	-0.863017	109	1	Brain_Cortex
HP_INTERICTAL_EEG_ABNORMALITY	0.0999804	0.997049	0.06233	0.33916	1.25506	79	1	Brain_Cortex
HP_INTESTINAL_ATRESIA	0.642273	0.999128	0.0209323	0.334503	0.875207	16	1	Brain_Cortex
HP_INTESTINAL_FISTULA	0.983607	0.999128	0.0148386	-0.204584	-0.518379	14	1	Brain_Cortex
HP_INTESTINAL_MALROTATION	0.663772	0.999128	0.0206199	-0.273327	-0.881581	38	1	Brain_Cortex
HP_INTESTINAL_POLYP	0.411496	0.999128	0.0282506	0.403133	1.03684	15	1	Brain_Cortex
HP_INTRACRANIAL_HEMORRHAGE	0.532729	0.999128	0.0237133	0.308769	0.947707	31	1	Brain_Cortex
HP_INTRAUTERINE_GROWTH_RETARDATION	0.90746	0.999128	0.0161071	-0.199929	-0.818685	150	1	Brain_Cortex
HP_INVOLUNTARY_MOVEMENTS	0.481576	0.999128	0.0253707	0.225648	0.990717	267	1	Brain_Cortex
HP_IRIS_COLOBOMA	0.0269285	0.997049	0.1245	-0.454279	-1.48643	41	1	Brain_Cortex
HP_IRIS_HYPOPIGMENTATION	0.735282	0.999128	0.0188398	0.281936	0.823135	25	1	Brain_Cortex
HP_IRREGULAR_HYPERPIGMENTATION	0.118822	0.997049	0.0576941	-0.346835	-1.24685	65	1	Brain_Cortex
HP_IRRITABILITY	0.417125	0.999128	0.0277855	0.285558	1.01691	64	1	Brain_Cortex
HP_JAUNDICE	0.16808	0.999128	0.0472888	0.34856	1.19972	54	1	Brain_Cortex
HP_JOINT_CONTRACTURE_OF_THE_HAND	0.0140102	0.958064	0.173713	-0.430489	-1.4953	55	1	Brain_Cortex
HP_JOINT_DISLOCATION	0.759984	0.999128	0.0185561	-0.226956	-0.869736	94	1	Brain_Cortex
HP_JOINT_HYPERFLEXIBILITY	0.960942	0.999128	0.014732	0.205112	0.639724	33	1	Brain_Cortex
HP_JOINT_HYPERMOBILITY	0.637225	0.999128	0.0212283	-0.249008	-0.915194	74	1	Brain_Cortex
HP_JOINT_LAXITY	0.595315	0.999128	0.0223164	-0.26462	-0.924613	56	1	Brain_Cortex
HP_JOINT_STIFFNESS	0.730366	0.999128	0.01886	0.257033	0.848231	44	1	Brain_Cortex
HP_JUVENILE_ONSET	0.338945	0.999128	0.0322154	-0.319925	-1.07271	46	1	Brain_Cortex
HP_KERATITIS	0.696854	0.999128	0.0198591	-0.286712	-0.8523	26	1	Brain_Cortex
HP_KERATOCONJUNCTIVITIS	0.618007	0.999128	0.0216174	-0.333849	-0.880483	16	1	Brain_Cortex
HP_KETOSIS	0.477409	0.999128	0.0257614	0.368262	0.993742	18	1	Brain_Cortex
HP_KINETIC_TREMOR	0.843744	0.999128	0.0169522	-0.257508	-0.750387	24	1	Brain_Cortex
HP_KNEE_FLEXION_CONTRACTURE	0.958506	0.999128	0.0148653	0.227508	0.57634	14	1	Brain_Cortex
HP_KYPHOSCOLIOSIS	0.680286	0.999128	0.0199694	0.270254	0.874117	40	1	Brain_Cortex
HP_KYPHOSIS	0.840372	0.999128	0.0170992	-0.214836	-0.8389	107	1	Brain_Cortex
HP_LACRIMATION_ABNORMALITY	0.960422	0.999128	0.0149309	0.225756	0.580633	15	1	Brain_Cortex
HP_LACTIC_ACIDOSIS	0.520664	0.999128	0.0241354	0.271356	0.961728	63	1	Brain_Cortex
HP_LANGUAGE_IMPAIRMENT	0.49082	0.999128	0.0249054	0.229163	0.984293	220	1	Brain_Cortex
HP_LARGE_BASAL_GANGLIA	0.810708	0.999128	0.0175141	-0.283284	-0.747124	16	1	Brain_Cortex
HP_LARGE_FACE	0.95821	0.999128	0.014904	0.20118	0.710021	62	1	Brain_Cortex
HP_LEFT_VENTRICULAR_HYPERTROPHY	0.784696	0.999128	0.0180186	-0.272293	-0.793473	24	1	Brain_Cortex
HP_LETHARGY	0.270581	0.999128	0.0363093	0.317763	1.11201	59	1	Brain_Cortex
HP_LEUKEMIA	0.694118	0.999128	0.0200049	-0.275284	-0.856728	32	1	Brain_Cortex
HP_LEUKOCYTOSIS	0.869608	0.999128	0.0162283	0.245452	0.736134	28	1	Brain_Cortex
HP_LEUKODYSTROPHY	0.87713	0.999128	0.0161922	0.235355	0.745431	36	1	Brain_Cortex
HP_LEUKOENCEPHALOPATHY	0.58725	0.999128	0.0225166	-0.25952	-0.932955	65	1	Brain_Cortex
HP_LEUKOPENIA	0.181965	0.999128	0.0458889	-0.408327	-1.22475	27	1	Brain_Cortex
HP_LIMB_ATAXIA	0.458786	0.999128	0.0265359	-0.38608	-1.0006	15	1	Brain_Cortex
HP_LIMB_DYSTONIA	0.0252985	0.997049	0.12849	-0.626192	-1.58666	14	1	Brain_Cortex
HP_LIMB_GIRDLE_MUSCLE_WEAKNESS	0.204467	0.999128	0.0431254	-0.396951	-1.19911	28	1	Brain_Cortex
HP_LIMB_HYPERTONIA	0.177861	0.999128	0.045805	0.412101	1.23593	28	1	Brain_Cortex
HP_LIMB_JOINT_CONTRACTURE	0.0486377	0.997049	0.0919032	-0.344678	-1.32286	95	1	Brain_Cortex
HP_LIMB_MUSCLE_WEAKNESS	0.774239	0.999128	0.0183639	-0.235846	-0.848255	66	1	Brain_Cortex
HP_LIMB_UNDERGROWTH	0.675141	0.999128	0.0203473	-0.256623	-0.886698	53	1	Brain_Cortex
HP_LIMITATION_OF_JOINT_MOBILITY	0.601111	0.999128	0.0218891	0.248129	0.930141	86	1	Brain_Cortex
HP_LIMITED_ELBOW_MOVEMENT	0.63948	0.999128	0.020813	0.292988	0.88543	29	1	Brain_Cortex
HP_LIPID_ACCUMULATION_IN_HEPATOCYTES	0.438673	0.999128	0.027004	0.310483	1.00933	41	1	Brain_Cortex
HP_LIPOATROPHY	0.257085	0.999128	0.0376809	-0.424456	-1.16748	19	1	Brain_Cortex
HP_LIPODYSTROPHY	0.443922	0.999128	0.0273848	-0.327258	-1.00167	30	1	Brain_Cortex
HP_LISSENCEPHALY	0.0209984	0.997049	0.139715	0.437118	1.4918	52	1	Brain_Cortex
HP_LOCALIZED_SKIN_LESION	0.176229	0.999128	0.0471377	-0.260607	-1.12127	224	1	Brain_Cortex
HP_LONG_EYELASHES	0.270028	0.999128	0.0364487	0.415026	1.15275	20	1	Brain_Cortex
HP_LONG_FINGERS	0.781781	0.999128	0.0181901	-0.245903	-0.820511	45	1	Brain_Cortex
HP_LONG_PHILTRUM	0.859246	0.999128	0.0167452	-0.219353	-0.8062	74	1	Brain_Cortex
HP_LOSS_OF_ABILITY_TO_WALK	0.530257	0.999128	0.0242165	-0.373758	-0.947037	14	1	Brain_Cortex
HP_LOSS_OF_AMBULATION	0.739698	0.999128	0.0189087	-0.29433	-0.809564	19	1	Brain_Cortex
HP_LOSS_OF_SPEECH	0.510668	0.999128	0.0245917	0.367764	0.962233	16	1	Brain_Cortex
HP_LOWER_EXTREMITY_JOINT_DISLOCATION	0.471187	0.999128	0.0262971	-0.266521	-0.988362	79	1	Brain_Cortex
HP_LOWER_LIMB_MUSCLE_WEAKNESS	0.553006	0.999128	0.0231607	0.314842	0.935158	27	1	Brain_Cortex
HP_LOWER_LIMB_SPASTICITY	0.432138	0.999128	0.0273205	0.290461	1.00955	57	1	Brain_Cortex
HP_LOW_ANTERIOR_HAIRLINE	0.133374	0.99832	0.0544268	-0.421176	-1.28148	29	1	Brain_Cortex
HP_LOW_POSTERIOR_HAIRLINE	0.5894	0.999128	0.0223217	-0.334152	-0.908338	18	1	Brain_Cortex
HP_LOW_SET_POSTERIORLY_ROTATED_EARS	0.843788	0.999128	0.0171556	-0.224822	-0.80502	64	1	Brain_Cortex
HP_LUMBAR_HYPERLORDOSIS	0.4622	0.999128	0.0263193	-0.365212	-0.992769	18	1	Brain_Cortex
HP_LYMPHEDEMA	0.862675	0.999128	0.0163906	0.276962	0.70162	14	1	Brain_Cortex
HP_LYMPHOMA	0.294752	0.999128	0.0346632	0.403454	1.13228	21	1	Brain_Cortex
HP_LYMPHOPENIA	0.104077	0.997049	0.0609531	0.420896	1.32151	34	1	Brain_Cortex
HP_MACROCYTIC_ANEMIA	0.760303	0.999128	0.0183562	0.280119	0.80866	24	1	Brain_Cortex
HP_MACROGLOSSIA	0.901837	0.999128	0.0162152	-0.230232	-0.723452	34	1	Brain_Cortex
HP_MACROTIA	0.922503	0.999128	0.0157247	-0.212016	-0.742795	57	1	Brain_Cortex
HP_MACULAR_ATROPHY	0.121433	0.997049	0.0571289	-0.535048	-1.35572	14	1	Brain_Cortex
HP_MACULAR_DEGENERATION	0.0532653	0.997049	0.0882143	-0.449868	-1.41361	34	1	Brain_Cortex
HP_MACULE	0.497966	0.999128	0.0253432	-0.271056	-0.977284	67	1	Brain_Cortex
HP_MALABSORPTION	0.379048	0.999128	0.0298317	0.296615	1.03969	60	1	Brain_Cortex
HP_MALE_INFERTILITY	0.482653	0.999128	0.0259255	-0.312917	-0.98327	34	1	Brain_Cortex
HP_MALE_REPRODUCTIVE_SYSTEM_NEOPLASM	0.872514	0.999128	0.0163208	0.27324	0.702758	15	1	Brain_Cortex
HP_MALIGNANT_NEOPLASM_OF_THE_CENTRAL_NERVOUS_SYSTEM	0.83887	0.999128	0.0168967	0.268908	0.737191	19	1	Brain_Cortex
HP_MANDIBULAR_PROGNATHIA	0.90284	0.999128	0.0161104	-0.230515	-0.7174	32	1	Brain_Cortex
HP_MEGALOCORNEA	0.107266	0.997049	0.0610139	-0.545168	-1.38136	14	1	Brain_Cortex
HP_MELANOCYTIC_NEVUS	0.670788	0.999128	0.0202653	0.326698	0.854786	16	1	Brain_Cortex
HP_MELANOMA	0.512805	0.999128	0.0243235	0.318032	0.961115	29	1	Brain_Cortex
HP_MEMORY_IMPAIRMENT	0.792079	0.999128	0.0176715	0.250924	0.805247	38	1	Brain_Cortex
HP_MENINGITIS	0.0469372	0.997049	0.0928975	0.578889	1.48887	15	1	Brain_Cortex
HP_MENINGOCELE	0.127306	0.997049	0.0554274	-0.497312	-1.33312	17	1	Brain_Cortex
HP_MENTAL_DETERIORATION	0.826545	0.999128	0.0173839	-0.224606	-0.829076	76	1	Brain_Cortex
HP_METABOLIC_ACIDOSIS	0.260647	0.999128	0.0369713	0.339356	1.13007	46	1	Brain_Cortex
HP_METAPHYSEAL_WIDENING	0.394747	0.999128	0.0291412	-0.389884	-1.04515	17	1	Brain_Cortex
HP_MICROCEPHALY	0.447291	0.999128	0.0266266	0.222868	1.00124	341	1	Brain_Cortex
HP_MICROCORNEA	0.650725	0.999128	0.0204667	0.280822	0.881715	34	1	Brain_Cortex
HP_MICRODONTIA	0.55269	0.999128	0.0235937	-0.309161	-0.933917	28	1	Brain_Cortex
HP_MICROMELIA	0.536901	0.999128	0.0237314	0.345697	0.947701	19	1	Brain_Cortex
HP_MICROPENIS	0.15882	0.999128	0.0494127	-0.343602	-1.20665	58	1	Brain_Cortex
HP_MICRORETROGNATHIA	0.575474	0.999128	0.0226538	0.351611	0.919969	16	1	Brain_Cortex
HP_MIDFACE_RETRUSION	0.512562	0.999128	0.0243995	0.294186	0.97084	44	1	Brain_Cortex
HP_MIGRAINE	0.901301	0.999128	0.0159451	-0.241694	-0.690115	22	1	Brain_Cortex
HP_MILDLY_ELEVATED_CREATINE_KINASE	0.400842	0.999128	0.0288676	-0.397758	-1.04904	16	1	Brain_Cortex
HP_MILD_GLOBAL_DEVELOPMENTAL_DELAY	0.574186	0.999128	0.0228204	-0.352875	-0.914541	15	1	Brain_Cortex
HP_MISSING_RIBS	0.828589	0.999128	0.017191	-0.275788	-0.739294	17	1	Brain_Cortex
HP_MITOCHONDRIAL_MYOPATHY	0.449144	0.999128	0.0269338	-0.405548	-1.00659	13	1	Brain_Cortex
HP_MITRAL_VALVE_PROLAPSE	0.949483	0.999128	0.0150963	0.219122	0.639743	25	1	Brain_Cortex
HP_MORPHOLOGICAL_ABNORMALITY_OF_THE_PYRAMIDAL_TRACT	0.983691	0.999128	0.0145854	0.204014	0.524712	15	1	Brain_Cortex
HP_MORTALITY_AGING	0.573664	0.999128	0.0230064	-0.2522	-0.942418	82	1	Brain_Cortex
HP_MOTOR_DELAY	0.478261	0.999128	0.0262454	-0.236384	-0.988273	178	1	Brain_Cortex
HP_MOTOR_NEURON_ATROPHY	0.394562	0.999128	0.0292337	-0.42239	-1.0484	13	1	Brain_Cortex
HP_MOTOR_SEIZURE	0.189093	0.999128	0.044361	0.311765	1.16512	84	1	Brain_Cortex
HP_MUCOSAL_TELANGIECTASIAE	0.382731	0.999128	0.0294395	0.418769	1.06086	14	1	Brain_Cortex
HP_MULTICYSTIC_KIDNEY_DYSPLASIA	0.557688	0.999128	0.0233694	-0.293212	-0.940064	37	1	Brain_Cortex
HP_MULTIFACTORIAL_INHERITANCE	0.38027	0.999128	0.0296773	0.359518	1.04964	25	1	Brain_Cortex
HP_MULTIFOCAL_EPILEPTIFORM_DISCHARGES	0.520686	0.999128	0.0240733	0.316326	0.95596	29	1	Brain_Cortex
HP_MULTIPLE_CAFE_AU_LAIT_SPOTS	0.702849	0.999128	0.0196501	-0.301052	-0.837284	20	1	Brain_Cortex
HP_MULTIPLE_JOINT_CONTRACTURES	0.49353	0.999128	0.0251325	0.336383	0.971086	24	1	Brain_Cortex
HP_MUSCLE_ABNORMALITY_RELATED_TO_MITOCHONDRIAL_DYSFUNCTION	0.338813	0.999128	0.0319971	-0.409644	-1.09811	17	1	Brain_Cortex
HP_MUSCLE_FIBER_ATROPHY	0.908543	0.999128	0.0158872	-0.243671	-0.670225	19	1	Brain_Cortex
HP_MUSCLE_FIBRILLATION	0.937167	0.999128	0.0151904	0.242395	0.614052	14	1	Brain_Cortex
HP_MUSCLE_HYPERTROPHY_OF_THE_LOWER_EXTREMITIES	0.112387	0.997049	0.059374	-0.553266	-1.37324	13	1	Brain_Cortex
HP_MUSCLE_SPASM	0.519742	0.999128	0.0244696	-0.296403	-0.962409	39	1	Brain_Cortex
HP_MUSCLE_STIFFNESS	0.553179	0.999128	0.0233285	0.346853	0.935969	18	1	Brain_Cortex
HP_MUSCLE_WEAKNESS	0.422209	0.999128	0.0283543	-0.233605	-1.00772	228	1	Brain_Cortex
HP_MUSCULAR_DYSTROPHY	0.584115	0.999128	0.0224296	0.325049	0.912239	21	1	Brain_Cortex
HP_MUSCULAR_HYPOTONIA_OF_THE_TRUNK	0.586051	0.999128	0.0221299	0.25806	0.93374	70	1	Brain_Cortex
HP_MYALGIA	0.876113	0.999128	0.0161889	0.233293	0.743879	37	1	Brain_Cortex
HP_MYELODYSPLASIA	0.0786088	0.997049	0.0715673	-0.46875	-1.37792	25	1	Brain_Cortex
HP_MYOCLONIC_SEIZURE	0.748713	0.999128	0.0185048	0.258969	0.831065	38	1	Brain_Cortex
HP_MYOCLONUS	0.836771	0.999128	0.0167486	0.221059	0.818025	79	1	Brain_Cortex
HP_MYOPATHIC_FACIES	0.14415	0.999128	0.0519306	-0.509709	-1.321	15	1	Brain_Cortex
HP_MYOPATHY	0.480644	0.999128	0.0259686	-0.265508	-0.983401	78	1	Brain_Cortex
HP_MYOPIA	0.737259	0.999128	0.0191095	-0.230704	-0.879741	92	1	Brain_Cortex
HP_NAIL_DYSPLASIA	0.156531	0.999128	0.0500729	-0.394528	-1.23971	34	1	Brain_Cortex
HP_NAIL_DYSTROPHY	0.313387	0.999128	0.0337561	-0.354781	-1.09494	31	1	Brain_Cortex
HP_NARROW_FACE	0.780797	0.999128	0.0183445	-0.263572	-0.806742	30	1	Brain_Cortex
HP_NARROW_FOREHEAD	0.545638	0.999128	0.0237133	-0.29394	-0.948065	38	1	Brain_Cortex
HP_NARROW_MOUTH	0.153955	0.999128	0.0502863	-0.355667	-1.21508	50	1	Brain_Cortex
HP_NARROW_PALATE	0.718152	0.999128	0.0195383	-0.259924	-0.853936	42	1	Brain_Cortex
HP_NASAL_CONGESTION	0.842641	0.999128	0.016869	0.275412	0.732392	17	1	Brain_Cortex
HP_NASAL_SPEECH	0.229029	0.999128	0.0401503	-0.414785	-1.18435	22	1	Brain_Cortex
HP_NASOGASTRIC_TUBE_FEEDING	0.842477	0.999128	0.017036	-0.254927	-0.757815	26	1	Brain_Cortex
HP_NAUSEA	0.458922	0.999128	0.0263489	0.367021	1.00616	19	1	Brain_Cortex
HP_NAUSEA_AND_VOMITING	0.554659	0.999128	0.023428	-0.240199	-0.958603	124	1	Brain_Cortex
HP_NECK_MUSCLE_WEAKNESS	0.243265	0.999128	0.0388938	-0.395091	-1.16139	25	1	Brain_Cortex
HP_NEONATAL_HYPOTONIA	0.703068	0.999128	0.0197367	-0.253271	-0.871901	52	1	Brain_Cortex
HP_NEONATAL_ONSET	0.103688	0.997049	0.0614439	0.45628	1.34474	26	1	Brain_Cortex
HP_NEONATAL_RESPIRATORY_DISTRESS	0.601333	0.999128	0.0216886	0.289875	0.910138	34	1	Brain_Cortex
HP_NEOPLASM	0.205165	0.999128	0.043269	-0.258941	-1.10399	209	1	Brain_Cortex
HP_NEOPLASM_BY_HISTOLOGY	0.878121	0.999128	0.0161758	0.212642	0.798721	87	1	Brain_Cortex
HP_NEOPLASM_OF_THE_BREAST	0.846261	0.999128	0.0167657	0.256258	0.748165	25	1	Brain_Cortex
HP_NEOPLASM_OF_THE_COLON	0.834372	0.999128	0.0171274	-0.269139	-0.740276	19	1	Brain_Cortex
HP_NEOPLASM_OF_THE_ENDOCRINE_SYSTEM	0.94052	0.999128	0.0155297	-0.217455	-0.661632	29	1	Brain_Cortex
HP_NEOPLASM_OF_THE_EYE	0.0909454	0.997049	0.06604	0.520812	1.38498	17	1	Brain_Cortex
HP_NEOPLASM_OF_THE_GASTROINTESTINAL_TRACT	0.846048	0.999128	0.0166022	0.224653	0.806164	67	1	Brain_Cortex
HP_NEOPLASM_OF_THE_GENITOURINARY_TRACT	0.848911	0.999128	0.0166564	0.228909	0.792904	56	1	Brain_Cortex
HP_NEOPLASM_OF_THE_LARGE_INTESTINE	0.806382	0.999128	0.01733	0.260623	0.781632	28	1	Brain_Cortex
HP_NEOPLASM_OF_THE_LIVER	0.797383	0.999128	0.0175907	0.266294	0.784817	26	1	Brain_Cortex
HP_NEOPLASM_OF_THE_NERVOUS_SYSTEM	0.518643	0.999128	0.0242479	0.297651	0.962731	40	1	Brain_Cortex
HP_NEOPLASM_OF_THE_PANCREAS	0.5316	0.999128	0.0239808	-0.348318	-0.946848	18	1	Brain_Cortex
HP_NEOPLASM_OF_THE_PITUITARY_GLAND	0.532888	0.999128	0.0241354	-0.373209	-0.945645	14	1	Brain_Cortex
HP_NEOPLASM_OF_THE_RECTUM	0.4661	0.999128	0.0263787	-0.392319	-0.994066	14	1	Brain_Cortex
HP_NEOPLASM_OF_THE_RESPIRATORY_SYSTEM	0.1178	0.997049	0.0576941	-0.494386	-1.34391	18	1	Brain_Cortex
HP_NEOPLASM_OF_THE_SKELETAL_SYSTEM	0.819588	0.999128	0.0171875	0.261227	0.769882	26	1	Brain_Cortex
HP_NEOPLASM_OF_THE_SKIN	0.243739	0.999128	0.0391334	-0.335196	-1.13773	49	1	Brain_Cortex
HP_NEOPLASM_OF_THE_STOMACH	0.873674	0.999128	0.0163972	-0.250532	-0.715352	22	1	Brain_Cortex
HP_NEOPLASM_OF_THE_THYROID_GLAND	0.613467	0.999128	0.0217705	-0.326414	-0.897813	19	1	Brain_Cortex
HP_NEPHRITIS	0.0602718	0.997049	0.0812703	0.474682	1.42361	28	1	Brain_Cortex
HP_NEPHROCALCINOSIS	0.837665	0.999128	0.0169906	0.27123	0.731904	18	1	Brain_Cortex
HP_NEPHROLITHIASIS	0.976777	0.999128	0.0147822	-0.201124	-0.574275	22	1	Brain_Cortex
HP_NEPHRONOPHTHISIS	0.53998	0.999128	0.0238403	-0.376844	-0.93535	13	1	Brain_Cortex
HP_NEPHROPATHY	0.849023	0.999128	0.0167589	0.273919	0.728423	17	1	Brain_Cortex
HP_NEPHROTIC_SYNDROME	0.941569	0.999128	0.0154549	-0.220344	-0.660905	27	1	Brain_Cortex
HP_NEURODEGENERATION	0.55002	0.999128	0.0233694	0.33857	0.940393	20	1	Brain_Cortex
HP_NEVUS	0.235212	0.999128	0.0393579	0.359107	1.15589	39	1	Brain_Cortex
HP_NON_MOTOR_SEIZURE	0.432422	0.999128	0.027185	0.320263	1.01024	35	1	Brain_Cortex
HP_NON_OBSTRUCTIVE_AZOOSPERMIA	0.133171	0.99832	0.0543825	-0.52685	-1.33495	14	1	Brain_Cortex
HP_NYCTALOPIA	0.0447278	0.997049	0.096079	-0.379093	-1.37454	69	1	Brain_Cortex
HP_OBSESSIVE_COMPULSIVE_BEHAVIOR	0.533266	0.999128	0.0241603	-0.305862	-0.951893	32	1	Brain_Cortex
HP_OCULAR_ANTERIOR_SEGMENT_DYSGENESIS	0.299819	0.999128	0.0345125	-0.286206	-1.08028	86	1	Brain_Cortex
HP_OCULOMOTOR_APRAXIA	0.798406	0.999128	0.0176421	0.271852	0.777493	23	1	Brain_Cortex
HP_OLIGOHYDRAMNIOS	0.319417	0.999128	0.0327945	0.323058	1.08589	48	1	Brain_Cortex
HP_OMPHALOCELE	0.556567	0.999128	0.023428	-0.365789	-0.926844	14	1	Brain_Cortex
HP_ONSET	0.674387	0.999128	0.0199428	0.20784	0.939628	364	1	Brain_Cortex
HP_OPEN_MOUTH	0.970242	0.999128	0.0148445	0.214568	0.606812	22	1	Brain_Cortex
HP_OPHTHALMOPARESIS	0.408778	0.999128	0.0286705	-0.268922	-1.01934	88	1	Brain_Cortex
HP_OPISTHOTONUS	0.869565	0.999128	0.0164106	0.266241	0.708005	17	1	Brain_Cortex
HP_OPTIC_ATROPHY	0.362739	0.999128	0.0311789	-0.246731	-1.03481	183	1	Brain_Cortex
HP_OPTIC_DISC_PALLOR	0.978169	0.999128	0.0149011	-0.191835	-0.637699	44	1	Brain_Cortex
HP_OPTIC_NERVE_HYPOPLASIA	0.23043	0.999128	0.0400712	-0.407573	-1.1758	23	1	Brain_Cortex
HP_OPTIC_NEUROPATHY	0.723133	0.999128	0.0193515	-0.320263	-0.81149	14	1	Brain_Cortex
HP_ORAL_CLEFT	0.0128519	0.958064	0.181915	-0.337626	-1.38634	153	1	Brain_Cortex
HP_ORGANIC_ACIDURIA	0.554022	0.999128	0.0230804	0.305366	0.937263	31	1	Brain_Cortex
HP_OSTEOLYSIS	0.358429	0.999128	0.031104	-0.42718	-1.0824	14	1	Brain_Cortex
HP_OSTEOMYELITIS	0.208055	0.999128	0.0426326	-0.486256	-1.23209	14	1	Brain_Cortex
HP_OSTEOPENIA	0.267413	0.999128	0.0371171	-0.309495	-1.10821	64	1	Brain_Cortex
HP_OSTEOPOROSIS	0.214664	0.999128	0.0420422	-0.321208	-1.15015	64	1	Brain_Cortex
HP_OTITIS_MEDIA	0.962911	0.999128	0.0150873	-0.197189	-0.695034	59	1	Brain_Cortex
HP_OVARIAN_CYST	0.705468	0.999128	0.0196242	-0.316497	-0.820259	15	1	Brain_Cortex
HP_OVERLAPPING_FINGERS	0.909867	0.999128	0.0156867	0.260947	0.647382	13	1	Brain_Cortex
HP_OVERLAPPING_TOE	0.6731	0.999128	0.0203382	-0.326119	-0.845196	15	1	Brain_Cortex
HP_PACE_OF_PROGRESSION	0.327121	0.999128	0.0324606	0.267714	1.05887	121	1	Brain_Cortex
HP_PACHYGYRIA	0.102529	0.997049	0.0616935	0.390002	1.29282	45	1	Brain_Cortex
HP_PAIN	0.218494	0.999128	0.0406333	0.267886	1.10763	163	1	Brain_Cortex
HP_PAIN_IN_HEAD_AND_NECK_REGION	0.593756	0.999128	0.0223164	-0.361663	-0.897668	13	1	Brain_Cortex
HP_PALLOR	0.995561	0.999996	0.0146205	-0.16836	-0.536674	36	1	Brain_Cortex
HP_PANCREATITIS	0.0704197	0.997049	0.0753642	0.515628	1.41355	19	1	Brain_Cortex
HP_PANCYTOPENIA	0.0952285	0.997049	0.0649277	-0.448826	-1.34622	27	1	Brain_Cortex
HP_PAPILLEDEMA	0.192066	0.999128	0.0445674	-0.492544	-1.24802	14	1	Brain_Cortex
HP_PAPILLOMA	0.256563	0.999128	0.0374962	0.456742	1.17472	15	1	Brain_Cortex
HP_PAPULE	0.871158	0.999128	0.0162053	0.243201	0.734971	29	1	Brain_Cortex
HP_PARALYSIS	0.637593	0.999128	0.0207799	0.283359	0.88968	34	1	Brain_Cortex
HP_PARAPARESIS	0.128108	0.997049	0.055012	0.480354	1.31685	19	1	Brain_Cortex
HP_PARAPLEGIA	0.556707	0.999128	0.0234928	-0.286449	-0.946097	43	1	Brain_Cortex
HP_PARAPLEGIA_PARAPARESIS	0.408866	0.999128	0.0282764	0.293059	1.02387	58	1	Brain_Cortex
HP_PARESTHESIA	0.928881	0.999128	0.015276	0.22478	0.6793	29	1	Brain_Cortex
HP_PARKINSONISM	0.2222	0.999128	0.0408597	-0.424344	-1.19521	21	1	Brain_Cortex
HP_PATELLAR_DISLOCATION	0.349216	0.999128	0.0312326	0.440453	1.09272	13	1	Brain_Cortex
HP_PATENT_DUCTUS_ARTERIOSUS	0.973252	0.999128	0.0150089	-0.190072	-0.701601	76	1	Brain_Cortex
HP_PATENT_FORAMEN_OVALE	0.18745	0.999128	0.0447763	0.430024	1.22986	23	1	Brain_Cortex
HP_PECTUS_CARINATUM	0.977603	0.999128	0.0148832	-0.194367	-0.619574	36	1	Brain_Cortex
HP_PECTUS_EXCAVATUM	0.274926	0.999128	0.0359589	0.31459	1.10729	61	1	Brain_Cortex
HP_PEDIATRIC_ONSET	0.402055	0.999128	0.0292616	-0.238172	-1.01749	212	1	Brain_Cortex
HP_PELVIC_GIRDLE_MUSCLE_WEAKNESS	0.799558	0.999128	0.0177564	-0.289769	-0.75099	15	1	Brain_Cortex
HP_PERICARDIAL_EFFUSION	0.879075	0.999128	0.0161169	0.271336	0.687369	14	1	Brain_Cortex
HP_PERIORBITAL_EDEMA	0.166337	0.999128	0.0476258	0.421127	1.25085	27	1	Brain_Cortex
HP_PERIPHERAL_AXONAL_DEGENERATION	0.71571	0.999128	0.0195898	-0.260318	-0.85523	42	1	Brain_Cortex
HP_PERIPHERAL_AXONAL_NEUROPATHY	0.516365	0.999128	0.0247279	-0.303795	-0.961688	35	1	Brain_Cortex
HP_PERIPHERAL_DEMYELINATION	0.855791	0.999128	0.0167863	-0.285905	-0.709633	13	1	Brain_Cortex
HP_PERIPHERAL_NEUROPATHY	0.0519557	0.997049	0.0878686	0.323637	1.29068	127	1	Brain_Cortex
HP_PERIVENTRICULAR_HETEROTOPIA	0.0682946	0.997049	0.0764929	0.584556	1.45023	13	1	Brain_Cortex
HP_PES_CAVUS	0.222715	0.999128	0.0409637	-0.317955	-1.14302	65	1	Brain_Cortex
HP_PES_PLANUS	0.732024	0.999128	0.0187231	0.239206	0.865521	70	1	Brain_Cortex
HP_PHENOTYPIC_VARIABILITY	0.137263	0.999128	0.0534318	-0.309764	-1.19475	98	1	Brain_Cortex
HP_PHOTOPHOBIA	0.999408	1	0.0142509	0.153486	0.56512	77	1	Brain_Cortex
HP_PIGMENTARY_RETINOPATHY	0.114367	0.997049	0.0589275	-0.358499	-1.25896	58	1	Brain_Cortex
HP_PLAGIOCEPHALY	0.609984	0.999128	0.0216937	0.309195	0.902718	25	1	Brain_Cortex
HP_PLANTAR_HYPERKERATOSIS	0.0293107	0.997049	0.119146	-0.441944	-1.46911	44	1	Brain_Cortex
HP_PLATYSPONDYLY	0.648968	0.999128	0.0208463	-0.309643	-0.872142	21	1	Brain_Cortex
HP_PLEURAL_EFFUSION	0.655659	0.999128	0.020578	0.316367	0.867296	19	1	Brain_Cortex
HP_PNEUMONIA	0.642159	0.999128	0.0212627	-0.253946	-0.909305	64	1	Brain_Cortex
HP_PNEUMOTHORAX	0.6504	0.999128	0.0207846	-0.321022	-0.872646	18	1	Brain_Cortex
HP_POIKILOCYTOSIS	0.836212	0.999128	0.016914	0.291979	0.72437	13	1	Brain_Cortex
HP_POINTED_CHIN	0.880418	0.999128	0.0160518	0.239962	0.725183	29	1	Brain_Cortex
HP_POLYCYSTIC_KIDNEY_DYSPLASIA	0.166466	0.999128	0.0480325	-0.495759	-1.28485	15	1	Brain_Cortex
HP_POLYDACTYLY	0.0494628	0.997049	0.0913213	-0.398238	-1.37882	54	1	Brain_Cortex
HP_POLYHYDRAMNIOS	0.695601	0.999128	0.0195512	0.257448	0.875194	51	1	Brain_Cortex
HP_POLYMICROGYRIA	0.804291	0.999128	0.0177676	-0.229605	-0.832515	69	1	Brain_Cortex
HP_POLYNEUROPATHY	0.181148	0.999128	0.0456385	0.447664	1.24341	20	1	Brain_Cortex
HP_POLYPHAGIA	0.930993	0.999128	0.0154208	0.240237	0.638852	17	1	Brain_Cortex
HP_POLYSPLENIA	0.875472	0.999128	0.0162745	0.256974	0.704473	19	1	Brain_Cortex
HP_POOR_HEAD_CONTROL	0.477603	0.999128	0.0259111	-0.285295	-0.985767	53	1	Brain_Cortex
HP_POOR_MOTOR_COORDINATION	0.1398	0.999128	0.0526464	-0.4804	-1.30589	18	1	Brain_Cortex
HP_POOR_SPEECH	0.506445	0.999128	0.0246369	0.26667	0.973747	74	1	Brain_Cortex
HP_POOR_SUCK	0.21662	0.999128	0.0416021	-0.397982	-1.18307	26	1	Brain_Cortex
HP_POSITIONAL_FOOT_DEFORMITY	0.316091	0.999128	0.0330503	0.2823	1.06703	90	1	Brain_Cortex
HP_POSTAXIAL_FOOT_POLYDACTYLY	0.557203	0.999128	0.0232472	-0.331366	-0.933328	21	1	Brain_Cortex
HP_POSTAXIAL_HAND_POLYDACTYLY	0.775778	0.999128	0.0182864	-0.268454	-0.805208	27	1	Brain_Cortex
HP_POSTAXIAL_POLYDACTYLY	0.141289	0.999128	0.0528091	-0.395734	-1.25273	35	1	Brain_Cortex
HP_POSTERIORLY_ROTATED_EARS	0.14	0.999128	0.052891	-0.310589	-1.19318	96	1	Brain_Cortex
HP_POSTERIOR_EMBRYOTOXON	0.524122	0.999128	0.0240919	0.38371	0.951947	13	1	Brain_Cortex
HP_POSTNATAL_GROWTH_RETARDATION	0.50148	0.999128	0.0247149	0.286459	0.973818	51	1	Brain_Cortex
HP_POSTURAL_INSTABILITY	0.215593	0.999128	0.0413865	0.474821	1.22122	15	1	Brain_Cortex
HP_PREAURICULAR_SKIN_TAG	0.864093	0.999128	0.0166191	-0.270101	-0.700017	15	1	Brain_Cortex
HP_PREAXIAL_HAND_POLYDACTYLY	0.57296	0.999128	0.0226538	0.370072	0.918112	13	1	Brain_Cortex
HP_PREAXIAL_POLYDACTYLY	0.4462	0.999128	0.0269261	-0.370166	-1.00624	18	1	Brain_Cortex
HP_PREMATURELY_AGED_APPEARANCE	0.400202	0.999128	0.0289946	-0.316299	-1.03233	40	1	Brain_Cortex
HP_PREMATURE_BIRTH	0.907926	0.999128	0.0156174	0.228927	0.707091	32	1	Brain_Cortex
HP_PREMATURE_OVARIAN_INSUFFICIENCY	0.109584	0.997049	0.0602958	-0.440036	-1.31986	27	1	Brain_Cortex
HP_PREMATURE_SKIN_WRINKLING	0.812513	0.999128	0.0174815	-0.282761	-0.745747	16	1	Brain_Cortex
HP_PRENATAL_MATERNAL_ABNORMALITY	0.885339	0.999128	0.0158969	0.232599	0.730305	34	1	Brain_Cortex
HP_PRENATAL_MOVEMENT_ABNORMALITY	0.930864	0.999128	0.0153251	0.211171	0.720685	52	1	Brain_Cortex
HP_PRIMARY_ADRENAL_INSUFFICIENCY	0.624128	0.999128	0.0213765	0.338977	0.886914	16	1	Brain_Cortex
HP_PRIMARY_AMENORRHEA	0.557304	0.999128	0.0233577	-0.293992	-0.937145	36	1	Brain_Cortex
HP_PRIMITIVE_NEUROECTODERMAL_TUMOR	0.721461	0.999128	0.0190971	0.327901	0.813489	13	1	Brain_Cortex
HP_PRODUCTIVE_COUGH	0.821535	0.999128	0.0172372	0.28577	0.747701	16	1	Brain_Cortex
HP_PROFOUND_GLOBAL_DEVELOPMENTAL_DELAY	0.187512	0.999128	0.0445674	0.495114	1.25426	14	1	Brain_Cortex
HP_PROGRESSIVE	0.443811	0.999128	0.0267104	0.277448	1.0039	70	1	Brain_Cortex
HP_PROGRESSIVE_CEREBELLAR_ATAXIA	0.134097	0.99832	0.053988	-0.436385	-1.28278	25	1	Brain_Cortex
HP_PROGRESSIVE_MICROCEPHALY	0.0145187	0.958064	0.168819	0.550584	1.60747	25	1	Brain_Cortex
HP_PROGRESSIVE_MUSCLE_WEAKNESS	0.302353	0.999128	0.0341359	0.422866	1.12451	17	1	Brain_Cortex
HP_PROGRESSIVE_NEUROLOGIC_DETERIORATION	0.296542	0.999128	0.0346908	-0.439599	-1.1393	15	1	Brain_Cortex
HP_PROGRESSIVE_NIGHT_BLINDNESS	0.119014	0.997049	0.0576941	-0.398631	-1.27805	37	1	Brain_Cortex
HP_PROGRESSIVE_SPASTIC_PARAPLEGIA	0.469326	0.999128	0.026099	-0.368777	-0.988565	17	1	Brain_Cortex
HP_PROGRESSIVE_VISUAL_LOSS	0.00524405	0.928047	0.285313	-0.588184	-1.74848	26	1	Brain_Cortex
HP_PROMINENT_DIGIT_PAD	0.888643	0.999128	0.0162086	-0.251798	-0.692578	19	1	Brain_Cortex
HP_PROMINENT_FOREHEAD	0.305785	0.999128	0.0341227	-0.307479	-1.08378	59	1	Brain_Cortex
HP_PROMINENT_NASAL_BRIDGE	0.504037	0.999128	0.0250118	-0.28277	-0.97345	52	1	Brain_Cortex
HP_PROMINENT_NOSE	0.0731901	0.997049	0.0738611	0.556038	1.4301	15	1	Brain_Cortex
HP_PROMINENT_OCCIPUT	0.549496	0.999128	0.0232472	0.368374	0.933192	14	1	Brain_Cortex
HP_PROPORTIONATE_SHORT_STATURE	0.116176	0.997049	0.0583824	-0.438894	-1.30469	26	1	Brain_Cortex
HP_PROPTOSIS	0.646665	0.999128	0.0210818	-0.260942	-0.903462	54	1	Brain_Cortex
HP_PROTRUDING_EAR	0.86405	0.999128	0.016711	-0.228821	-0.781729	50	1	Brain_Cortex
HP_PROXIMAL_AMYOTROPHY	0.489374	0.999128	0.0253913	-0.364003	-0.975769	17	1	Brain_Cortex
HP_PROXIMAL_MUSCLE_WEAKNESS	0.434623	0.999128	0.0277027	-0.281184	-1.00683	64	1	Brain_Cortex
HP_PROXIMAL_MUSCLE_WEAKNESS_IN_LOWER_LIMBS	0.40407	0.999128	0.0284589	0.411784	1.04316	14	1	Brain_Cortex
HP_PROXIMAL_MUSCLE_WEAKNESS_IN_UPPER_LIMBS	0.798392	0.999128	0.017775	-0.278854	-0.766997	19	1	Brain_Cortex
HP_PROXIMAL_TUBULOPATHY	0.153877	0.999128	0.0501793	-0.523579	-1.29955	13	1	Brain_Cortex
HP_PRURITUS	0.000349132	0.928047	0.70312	-0.624866	-1.91259	30	1	Brain_Cortex
HP_PSYCHOGENIC_NON_EPILEPTIC_SEIZURE	0.164796	0.999128	0.0482234	-0.478494	-1.28268	17	1	Brain_Cortex
HP_PSYCHOMOTOR_RETARDATION	0.218948	0.999128	0.0409012	0.399167	1.18562	27	1	Brain_Cortex
HP_PSYCHOSIS	0.19156	0.999128	0.0438807	0.38786	1.2097	33	1	Brain_Cortex
HP_PTERYGIUM	0.147905	0.999128	0.0508678	0.526545	1.30631	13	1	Brain_Cortex
HP_PTOSIS	0.781372	0.999128	0.0184616	-0.212755	-0.883011	169	1	Brain_Cortex
HP_PUBERTY_AND_GONADAL_DISORDERS	0.658132	0.999128	0.0209707	-0.224665	-0.925992	160	1	Brain_Cortex
HP_PULMONARY_ARTERY_STENOSIS	0.952776	0.999128	0.0149519	0.23226	0.588377	14	1	Brain_Cortex
HP_PULMONARY_FIBROSIS	0.488331	0.999128	0.0252001	0.328654	0.976183	27	1	Brain_Cortex
HP_PULMONARY_HYPOPLASIA	0.221394	0.999128	0.0404707	0.378654	1.18098	33	1	Brain_Cortex
HP_PULMONARY_INFILTRATES	0.578066	0.999128	0.0225823	0.350865	0.918018	16	1	Brain_Cortex
HP_PULMONIC_STENOSIS	0.92	0.999128	0.015852	-0.227504	-0.687247	28	1	Brain_Cortex
HP_PURPURA	0.77885	0.999128	0.0181441	-0.29592	-0.766932	15	1	Brain_Cortex
HP_RADIOULNAR_SYNOSTOSIS	0.903096	0.999128	0.0159773	-0.254	-0.658288	15	1	Brain_Cortex
HP_RAPIDLY_PROGRESSIVE	0.804249	0.999128	0.0174851	0.303243	0.752315	13	1	Brain_Cortex
HP_RECURRENT_BACTERIAL_INFECTIONS	0.114396	0.997049	0.0589828	-0.389137	-1.27328	41	1	Brain_Cortex
HP_RECURRENT_FEVER	0.55002	0.999128	0.0233694	0.338358	0.939804	20	1	Brain_Cortex
HP_RECURRENT_FRACTURES	0.465555	0.999128	0.0262675	-0.33997	-0.990685	24	1	Brain_Cortex
HP_RECURRENT_LOWER_RESPIRATORY_TRACT_INFECTIONS	0.867816	0.999128	0.0163473	0.236754	0.749861	36	1	Brain_Cortex
HP_RECURRENT_MYCOBACTERIAL_INFECTIONS	0.395512	0.999128	0.0290952	-0.370586	-1.0438	21	1	Brain_Cortex
HP_RECURRENT_OTITIS_MEDIA	0.993532	0.999996	0.014231	0.17148	0.538406	34	1	Brain_Cortex
HP_RECURRENT_PNEUMONIA	0.885483	0.999128	0.0160259	0.242328	0.719775	27	1	Brain_Cortex
HP_RECURRENT_RESPIRATORY_INFECTIONS	0.302549	0.999128	0.033782	0.261426	1.06154	143	1	Brain_Cortex
HP_RECURRENT_SINOPULMONARY_INFECTIONS	0.728111	0.999128	0.0190971	-0.291222	-0.820259	21	1	Brain_Cortex
HP_RECURRENT_SINUSITIS	0.950367	0.999128	0.0150571	0.237728	0.589778	13	1	Brain_Cortex
HP_RECURRENT_SKIN_INFECTIONS	0.800555	0.999128	0.0175323	0.26578	0.783302	26	1	Brain_Cortex
HP_RECURRENT_UPPER_RESPIRATORY_TRACT_INFECTIONS	0.907055	0.999128	0.0157057	0.227555	0.720725	36	1	Brain_Cortex
HP_RECURRENT_URINARY_TRACT_INFECTIONS	0.296042	0.999128	0.0348155	-0.343686	-1.10851	38	1	Brain_Cortex
HP_RECURRENT_VIRAL_INFECTIONS	0.795	0.999128	0.0177638	-0.283135	-0.769657	18	1	Brain_Cortex
HP_REDUCED_CONSCIOUSNESS_CONFUSION	0.58404	0.999128	0.0226262	-0.240991	-0.946668	112	1	Brain_Cortex
HP_REDUCED_TENDON_REFLEXES	0.332543	0.999128	0.0320771	0.258729	1.04714	141	1	Brain_Cortex
HP_REDUCED_VISUAL_ACUITY	0.189173	0.999128	0.0451751	-0.275191	-1.13047	154	1	Brain_Cortex
HP_REDUNDANT_SKIN	0.983623	0.999128	0.0146468	0.201614	0.570178	22	1	Brain_Cortex
HP_RED_EYE	0.936183	0.999128	0.01516	0.224095	0.672083	28	1	Brain_Cortex
HP_REGIONAL_ABNORMALITY_OF_SKIN	0.890505	0.999128	0.0158552	0.204034	0.825063	139	1	Brain_Cortex
HP_RELATIVE_MACROCEPHALY	0.544659	0.999128	0.0234987	0.34407	0.943242	19	1	Brain_Cortex
HP_RENAL_AGENESIS	0.0962199	0.997049	0.0645685	-0.383585	-1.29404	47	1	Brain_Cortex
HP_RENAL_CELL_CARCINOMA	0.443914	0.999128	0.0269183	0.392933	1.0106	15	1	Brain_Cortex
HP_RENAL_CYST	0.256738	0.999128	0.037885	-0.300587	-1.10954	76	1	Brain_Cortex
HP_RENAL_DYSPLASIA	0.491918	0.999128	0.0252272	0.350432	0.983476	21	1	Brain_Cortex
HP_RENAL_HYPOPLASIA	0.540365	0.999128	0.023944	-0.304041	-0.946224	32	1	Brain_Cortex
HP_RENAL_HYPOPLASIA_APLASIA	0.18289	0.999128	0.0458889	-0.311255	-1.16309	82	1	Brain_Cortex
HP_RENAL_INSUFFICIENCY	0.783605	0.999128	0.0180451	-0.222756	-0.860901	99	1	Brain_Cortex
HP_RENAL_TUBULAR_DYSFUNCTION	0.370971	0.999128	0.0302559	-0.373083	-1.06527	22	1	Brain_Cortex
HP_RESPIRATORY_DISTRESS	0.49574	0.999128	0.0253707	-0.291414	-0.977105	46	1	Brain_Cortex
HP_RESPIRATORY_FAILURE	0.303006	0.999128	0.034323	-0.301593	-1.0842	65	1	Brain_Cortex
HP_RESPIRATORY_INSUFFICIENCY	0.50429	0.999128	0.0244313	0.238654	0.980929	155	1	Brain_Cortex
HP_RESPIRATORY_TRACT_INFECTION	0.339483	0.999128	0.0313517	0.249415	1.04295	178	1	Brain_Cortex
HP_RESTLESSNESS	0.426646	0.999128	0.027555	0.345083	1.01702	26	1	Brain_Cortex
HP_RESTRICTIVE_VENTILATORY_DEFECT	0.885505	0.999128	0.0164039	-0.237321	-0.722077	29	1	Brain_Cortex
HP_RETICULOCYTOSIS	0.873345	0.999128	0.0162119	0.273823	0.693668	14	1	Brain_Cortex
HP_RETINAL_ATROPHY	0.000474505	0.928047	0.70312	-0.568765	-1.86103	41	1	Brain_Cortex
HP_RETINAL_DEGENERATION	0.00549339	0.928047	0.279866	-0.413884	-1.53779	80	1	Brain_Cortex
HP_RETINAL_DETACHMENT	0.56467	0.999128	0.0232472	-0.306586	-0.926138	28	1	Brain_Cortex
HP_RETINAL_DYSTROPHY	0.0102513	0.958064	0.202499	-0.360653	-1.43118	119	1	Brain_Cortex
HP_RETINAL_PIGMENT_EPITHELIAL_MOTTLING	0.29326	0.999128	0.0350541	-0.450958	-1.14265	14	1	Brain_Cortex
HP_RETINOPATHY	0.768139	0.999128	0.0180603	0.262927	0.812106	32	1	Brain_Cortex
HP_RETROGNATHIA	0.764301	0.999128	0.0180907	0.234228	0.849913	71	1	Brain_Cortex
HP_RHINITIS	0.960256	0.999128	0.0149939	0.21925	0.620054	22	1	Brain_Cortex
HP_RHIZOMELIA	0.674975	0.999128	0.0201704	0.325589	0.851885	16	1	Brain_Cortex
HP_RICKETS	0.756697	0.999128	0.0185996	-0.317704	-0.788561	13	1	Brain_Cortex
HP_RIGHT_BUNDLE_BRANCH_BLOCK	0.2524	0.999128	0.0379709	-0.434041	-1.17987	18	1	Brain_Cortex
HP_RIGIDITY	0.70407	0.999128	0.0193895	0.260504	0.863545	45	1	Brain_Cortex
HP_ROD_CONE_DYSTROPHY	0.179222	0.999128	0.0463145	-0.319328	-1.17021	73	1	Brain_Cortex
HP_ROUND_FACE	0.403039	0.999128	0.0287151	0.387907	1.04675	18	1	Brain_Cortex
HP_SANDAL_GAP	0.4942	0.999128	0.0251866	-0.356616	-0.969404	18	1	Brain_Cortex
HP_SARCOMA	0.831885	0.999128	0.0172479	-0.243233	-0.779826	37	1	Brain_Cortex
HP_SCAPULAR_WINGING	0.478278	0.999128	0.0256767	0.357504	0.992984	20	1	Brain_Cortex
HP_SCARRING	0.317246	0.999128	0.033424	-0.30878	-1.07891	56	1	Brain_Cortex
HP_SCOTOMA	0.0349749	0.997049	0.108573	-0.552908	-1.52079	19	1	Brain_Cortex
HP_SECONDARY_AMENORRHEA	0.477546	0.999128	0.025804	-0.366777	-0.983203	17	1	Brain_Cortex
HP_SECONDARY_MICROCEPHALY	0.122686	0.997049	0.055995	0.374016	1.25717	48	1	Brain_Cortex
HP_SELF_INJURIOUS_BEHAVIOR	0.232371	0.999128	0.0393956	0.339977	1.14865	49	1	Brain_Cortex
HP_SELF_MUTILATION	0.224925	0.999128	0.0404707	0.459412	1.20202	16	1	Brain_Cortex
HP_SENSORIMOTOR_NEUROPATHY	0.433267	0.999128	0.0273687	0.354904	1.01502	23	1	Brain_Cortex
HP_SENSORY_NEUROPATHY	0.335986	0.999128	0.0320085	0.398927	1.09363	19	1	Brain_Cortex
HP_SEPSIS	0.519848	0.999128	0.0243868	-0.355818	-0.953827	17	1	Brain_Cortex
HP_SEROSITIS	0.0187326	0.997049	0.1485	0.579831	1.61051	20	1	Brain_Cortex
HP_SEVERELY_REDUCED_VISUAL_ACUITY	0.00193445	0.928047	0.641858	-0.719354	-1.82272	14	1	Brain_Cortex
HP_SEVERE_GLOBAL_DEVELOPMENTAL_DELAY	0.11809	0.997049	0.0573327	0.361295	1.25575	57	1	Brain_Cortex
HP_SEVERE_MUSCULAR_HYPOTONIA	0.523391	0.999128	0.0245852	-0.310755	-0.951161	30	1	Brain_Cortex
HP_SEVERE_SHORT_STATURE	0.0941389	0.997049	0.065073	-0.468437	-1.35138	23	1	Brain_Cortex
HP_SHORT_ATTENTION_SPAN	0.827763	0.999128	0.0170045	0.217242	0.845877	110	1	Brain_Cortex
HP_SHORT_CHIN	0.914877	0.999128	0.0156331	0.255493	0.657115	15	1	Brain_Cortex
HP_SHORT_DIGIT	0.0292929	0.997049	0.119146	-0.344365	-1.35275	112	1	Brain_Cortex
HP_SHORT_FOOT	0.602031	0.999128	0.0219151	0.313273	0.904372	24	1	Brain_Cortex
HP_SHORT_LONG_BONE	0.0246216	0.997049	0.130086	-0.416434	-1.45897	57	1	Brain_Cortex
HP_SHORT_NOSE	0.940311	0.999128	0.0154363	-0.202614	-0.74468	74	1	Brain_Cortex
HP_SHORT_PALM	0.286316	0.999128	0.0353687	-0.408216	-1.13533	20	1	Brain_Cortex
HP_SHORT_PALPEBRAL_FISSURE	0.824198	0.999128	0.0174525	-0.254248	-0.773579	29	1	Brain_Cortex
HP_SHORT_PHILTRUM	0.284211	0.999128	0.0357052	-0.333069	-1.11136	45	1	Brain_Cortex
HP_SHORT_THUMB	0.021678	0.997049	0.138395	-0.542697	-1.56561	23	1	Brain_Cortex
HP_SHOULDER_GIRDLE_MUSCLE_WEAKNESS	0.890716	0.999128	0.0161398	-0.257941	-0.680287	16	1	Brain_Cortex
HP_SIMPLIFIED_GYRAL_PATTERN	0.0304296	0.997049	0.115932	0.601156	1.54614	15	1	Brain_Cortex
HP_SINGLE_TRANSVERSE_PALMAR_CREASE	0.279418	0.999128	0.0354703	0.339865	1.11721	43	1	Brain_Cortex
HP_SKELETAL_DYSPLASIA	0.73819	0.999128	0.0187512	0.261522	0.841788	39	1	Brain_Cortex
HP_SKELETAL_MUSCLE_ATROPHY	0.869583	0.999128	0.0166327	-0.207805	-0.83351	129	1	Brain_Cortex
HP_SKELETAL_MUSCLE_HYPERTROPHY	0.571138	0.999128	0.0230804	-0.284046	-0.938159	43	1	Brain_Cortex
HP_SKIN_DIMPLE	0.950392	0.999128	0.015224	-0.220599	-0.642833	24	1	Brain_Cortex
HP_SKIN_NODULE	0.825584	0.999128	0.0171769	0.268072	0.752336	21	1	Brain_Cortex
HP_SKIN_RASH	0.19027	0.999128	0.0441318	0.407573	1.22235	28	1	Brain_Cortex
HP_SKIN_TAGS	0.4806	0.999128	0.0256556	-0.360295	-0.979405	18	1	Brain_Cortex
HP_SKIN_ULCER	0.686164	0.999128	0.0200941	-0.288664	-0.858104	26	1	Brain_Cortex
HP_SLEEP_APNEA	0.752123	0.999128	0.0187472	-0.273439	-0.820159	27	1	Brain_Cortex
HP_SLEEP_DISTURBANCE	0.769463	0.999128	0.0183717	-0.218573	-0.880851	133	1	Brain_Cortex
HP_SLENDER_FINGER	0.716633	0.999128	0.0195212	-0.274477	-0.847102	31	1	Brain_Cortex
HP_SLOPING_FOREHEAD	0.340729	0.999128	0.0316595	0.311803	1.06412	52	1	Brain_Cortex
HP_SLOWLY_PROGRESSIVE	0.63374	0.999128	0.0214363	-0.2737	-0.90399	43	1	Brain_Cortex
HP_SMALL_FACE	0.896545	0.999128	0.0161561	-0.227996	-0.730973	37	1	Brain_Cortex
HP_SMALL_FOR_GESTATIONAL_AGE	0.555928	0.999128	0.0230348	0.277561	0.943566	51	1	Brain_Cortex
HP_SMALL_HAND	0.851852	0.999128	0.0167657	-0.255973	-0.730886	22	1	Brain_Cortex
HP_SMALL_NAIL	0.753834	0.999128	0.0186831	-0.259965	-0.828677	36	1	Brain_Cortex
HP_SMALL_SCROTUM	0.786809	0.999128	0.0180413	-0.268722	-0.798823	26	1	Brain_Cortex
HP_SMOOTH_PHILTRUM	0.161881	0.999128	0.049108	-0.356308	-1.20938	49	1	Brain_Cortex
HP_SOFT_TISSUE_SARCOMA	0.3295	0.999128	0.0323199	0.369955	1.09033	26	1	Brain_Cortex
HP_SOMATIC_MUTATION	0.982313	0.999128	0.014922	-0.189973	-0.601373	35	1	Brain_Cortex
HP_SOMATIC_SENSORY_DYSFUNCTION	0.341065	0.999128	0.0319858	-0.275011	-1.05389	94	1	Brain_Cortex
HP_SPARSE_AND_THIN_EYEBROW	0.735223	0.999128	0.0190026	-0.309329	-0.801682	15	1	Brain_Cortex
HP_SPARSE_BODY_HAIR	0.556092	0.999128	0.0233344	-0.357652	-0.92692	15	1	Brain_Cortex
HP_SPARSE_EYEBROW	0.310051	0.999128	0.0339907	-0.364562	-1.10127	28	1	Brain_Cortex
HP_SPARSE_EYELASHES	0.883585	0.999128	0.0163208	-0.274017	-0.680126	13	1	Brain_Cortex
HP_SPARSE_HAIR	0.0441865	0.997049	0.0969823	-0.363874	-1.34938	79	1	Brain_Cortex
HP_SPARSE_OR_ABSENT_EYELASHES	0.9502	0.999128	0.0151661	-0.225928	-0.614149	18	1	Brain_Cortex
HP_SPARSE_SCALP_HAIR	0.625918	0.999128	0.0216937	-0.286769	-0.901107	34	1	Brain_Cortex
HP_SPASTICITY	0.125489	0.997049	0.0551036	0.268107	1.15359	223	1	Brain_Cortex
HP_SPASTIC_GAIT	0.227717	0.999128	0.04019	0.457262	1.1964	16	1	Brain_Cortex
HP_SPASTIC_PARAPARESIS	0.221161	0.999128	0.0407977	0.472215	1.21451	15	1	Brain_Cortex
HP_SPASTIC_PARAPLEGIA	0.635714	0.999128	0.0214513	-0.285332	-0.896589	34	1	Brain_Cortex
HP_SPASTIC_TETRAPARESIS	0.648141	0.999128	0.020832	0.323148	0.872004	18	1	Brain_Cortex
HP_SPASTIC_TETRAPLEGIA	0.20583	0.999128	0.0422441	0.40175	1.20488	28	1	Brain_Cortex
HP_SPECIFIC_LEARNING_DISABILITY	0.568417	0.999128	0.0231147	-0.270672	-0.93715	54	1	Brain_Cortex
HP_SPEECH_APRAXIA	0.462807	0.999128	0.0263861	-0.385235	-0.998405	15	1	Brain_Cortex
HP_SPINAL_DYSRAPHISM	0.399472	0.999128	0.0291597	-0.305307	-1.03279	48	1	Brain_Cortex
HP_SPINA_BIFIDA_OCCULTA	0.9524	0.999128	0.0151327	-0.224862	-0.611252	18	1	Brain_Cortex
HP_SPLENOMEGALY	0.73926	0.999128	0.0187592	0.227674	0.883817	108	1	Brain_Cortex
HP_SPORADIC	0.893973	0.999128	0.0159709	0.250474	0.686655	19	1	Brain_Cortex
HP_SQUAMOUS_CELL_CARCINOMA	0.965517	0.999128	0.0149698	-0.215517	-0.577727	17	1	Brain_Cortex
HP_STAGE_5_CHRONIC_KIDNEY_DISEASE	0.448304	0.999128	0.0270118	-0.31143	-1.00448	38	1	Brain_Cortex
HP_STATUS_EPILEPTICUS	0.596241	0.999128	0.0219671	0.277119	0.926515	47	1	Brain_Cortex
HP_STEREOTYPY	0.814762	0.999128	0.0175652	-0.229313	-0.819221	63	1	Brain_Cortex
HP_STOMATITIS	0.17783	0.999128	0.0458889	0.500177	1.26709	14	1	Brain_Cortex
HP_STROKE	0.572779	0.999128	0.022533	0.306777	0.920052	28	1	Brain_Cortex
HP_SUBCUTANEOUS_HEMORRHAGE	0.405498	0.999128	0.0288046	-0.309845	-1.02999	44	1	Brain_Cortex
HP_SUBCUTANEOUS_NODULE	0.699681	0.999128	0.0196156	0.300805	0.835498	20	1	Brain_Cortex
HP_SUBMUCOUS_CLEFT_OF_SOFT_AND_HARD_PALATE	0.0517241	0.997049	0.0887403	-0.552124	-1.48005	17	1	Brain_Cortex
HP_SUDDEN_DEATH	0.784569	0.999128	0.0181824	-0.264524	-0.799077	28	1	Brain_Cortex
HP_SUPERNUMERARY_SPLEENS	0.851881	0.999128	0.0165279	0.250682	0.751818	28	1	Brain_Cortex
HP_SUPRAVENTRICULAR_ARRHYTHMIA	0.272855	0.999128	0.0363556	-0.432072	-1.15824	17	1	Brain_Cortex
HP_SYNCOPE	0.380685	0.999128	0.0297929	-0.374789	-1.05563	21	1	Brain_Cortex
HP_SYNDACTYLY	0.37915	0.999128	0.0300569	-0.271283	-1.03266	91	1	Brain_Cortex
HP_SYNOSTOSIS_INVOLVING_BONES_OF_THE_UPPER_LIMBS	0.784861	0.999128	0.0178943	0.275187	0.787031	23	1	Brain_Cortex
HP_SYNOSTOSIS_OF_JOINTS	0.962201	0.999128	0.0148326	0.202982	0.647229	37	1	Brain_Cortex
HP_TACHYCARDIA	0.607642	0.999128	0.0216022	0.300233	0.900426	28	1	Brain_Cortex
HP_TACHYPNEA	0.437985	0.999128	0.0271692	0.350071	1.0106	24	1	Brain_Cortex
HP_TALIPES_EQUINOVARUS	0.454099	0.999128	0.0263267	0.274739	0.996909	71	1	Brain_Cortex
HP_TALL_STATURE	0.11996	0.997049	0.0573839	-0.389634	-1.27168	40	1	Brain_Cortex
HP_TAPERED_FINGER	0.778449	0.999128	0.0181786	-0.311332	-0.772744	13	1	Brain_Cortex
HP_TELANGIECTASIA	0.385118	0.999128	0.0293549	0.327223	1.04338	37	1	Brain_Cortex
HP_TELANGIECTASIA_OF_THE_SKIN	0.559234	0.999128	0.0231147	0.350926	0.933205	17	1	Brain_Cortex
HP_TELECANTHUS	0.126122	0.997049	0.0562362	-0.406986	-1.27886	34	1	Brain_Cortex
HP_TENTED_UPPER_LIP_VERMILION	0.875972	0.999128	0.0163009	0.267734	0.700511	16	1	Brain_Cortex
HP_TETRALOGY_OF_FALLOT	0.917595	0.999128	0.0158488	-0.220967	-0.723019	41	1	Brain_Cortex
HP_TETRAPARESIS	0.786986	0.999128	0.017749	0.265809	0.78952	27	1	Brain_Cortex
HP_TETRAPLEGIA_TETRAPARESIS	0.597875	0.999128	0.0218374	0.289619	0.913577	35	1	Brain_Cortex
HP_THICKENED_SKIN	0.107494	0.997049	0.0607118	-0.317469	-1.22695	99	1	Brain_Cortex
HP_THICK_EYEBROW	0.311257	0.999128	0.0335	0.377919	1.10336	25	1	Brain_Cortex
HP_THICK_LOWER_LIP_VERMILION	0.992236	0.999996	0.014475	0.183685	0.53027	24	1	Brain_Cortex
HP_THICK_VERMILION_BORDER	0.714054	0.999128	0.0195941	-0.255116	-0.863005	48	1	Brain_Cortex
HP_THIN_EYEBROW	0.6654	0.999128	0.0204345	-0.317065	-0.861889	18	1	Brain_Cortex
HP_THIN_SKIN	0.391443	0.999128	0.029243	0.391538	1.05655	18	1	Brain_Cortex
HP_THIN_UPPER_LIP_VERMILION	0.7614	0.999128	0.0184029	-0.239875	-0.849768	60	1	Brain_Cortex
HP_THIN_VERMILION_BORDER	0.268769	0.999128	0.0369874	-0.295014	-1.09613	80	1	Brain_Cortex
HP_THORACIC_AORTIC_ANEURYSM	0.741411	0.999128	0.0190436	-0.264236	-0.83646	35	1	Brain_Cortex
HP_THORACIC_HYPOPLASIA	0.532167	0.999128	0.0240486	-0.321772	-0.945869	25	1	Brain_Cortex
HP_THORACIC_SCOLIOSIS	0.492783	0.999128	0.0252749	-0.362993	-0.97306	17	1	Brain_Cortex
HP_THROMBOCYTOSIS	0.623122	0.999128	0.0214763	-0.316078	-0.890269	21	1	Brain_Cortex
HP_THYROIDITIS	0.308042	0.999128	0.0335763	0.444174	1.12521	14	1	Brain_Cortex
HP_THYROID_CARCINOMA	0.965654	0.999128	0.0148267	0.223499	0.554478	13	1	Brain_Cortex
HP_TINNITUS	0.544019	0.999128	0.0237978	-0.369504	-0.936258	14	1	Brain_Cortex
HP_TIP_TOE_GAIT	0.154571	0.999128	0.0499319	-0.483213	-1.29533	17	1	Brain_Cortex
HP_TISSUE_ISCHEMIA	0.330937	0.999128	0.0323784	0.387951	1.09715	22	1	Brain_Cortex
HP_TOE_CLINODACTYLY	0.26143	0.999128	0.0373632	-0.473672	-1.17568	13	1	Brain_Cortex
HP_TOE_SYNDACTYLY	0.257732	0.999128	0.0377486	-0.340257	-1.13109	44	1	Brain_Cortex
HP_TONIC_SEIZURE	0.834851	0.999128	0.0172194	-0.286429	-0.72576	14	1	Brain_Cortex
HP_TOOTH_MALPOSITION	0.639878	0.999128	0.0213021	-0.250204	-0.910949	71	1	Brain_Cortex
HP_TRACHEOESOPHAGEAL_FISTULA	0.769231	0.999128	0.0183135	-0.276125	-0.804637	24	1	Brain_Cortex
HP_TRACHEOMALACIA	0.665058	0.999128	0.0205222	-0.328276	-0.850788	15	1	Brain_Cortex
HP_TRANSPOSITION_OF_THE_GREAT_ARTERIES	0.817416	0.999128	0.0174019	-0.272315	-0.757361	20	1	Brain_Cortex
HP_TREMOR	0.836627	0.999128	0.0166939	0.209608	0.853198	145	1	Brain_Cortex
HP_TREMOR_BY_ANATOMICAL_SITE	0.0743719	0.997049	0.0736533	-0.516317	-1.42015	19	1	Brain_Cortex
HP_TRIANGULAR_FACE	0.755948	0.999128	0.0183795	0.275487	0.81191	26	1	Brain_Cortex
HP_TRIANGULAR_SHAPED_PHALANGES_OF_THE_HAND	0.0824742	0.997049	0.0699966	-0.38921	-1.31302	47	1	Brain_Cortex
HP_TRIPHALANGEAL_THUMB	0.216	0.999128	0.0414724	-0.447517	-1.2165	18	1	Brain_Cortex
HP_TRUNCAL_ATAXIA	0.525478	0.999128	0.0242856	-0.381723	-0.947459	13	1	Brain_Cortex
HP_TUBE_FEEDING	0.660637	0.999128	0.0202835	0.25076	0.89985	67	1	Brain_Cortex
HP_TYPE_II_DIABETES_MELLITUS	0.93209	0.999128	0.0156394	-0.210188	-0.727735	54	1	Brain_Cortex
HP_T_LYMPHOCYTOPENIA	0.163934	0.999128	0.0482874	0.468813	1.26507	18	1	Brain_Cortex
HP_UNDERDEVELOPED_NASAL_ALAE	0.0986142	0.997049	0.0635235	-0.461864	-1.34589	24	1	Brain_Cortex
HP_UNDERDEVELOPED_SUPRAORBITAL_RIDGES	0.686754	0.999128	0.0198679	0.327584	0.842528	15	1	Brain_Cortex
HP_UNILATERAL_RENAL_AGENESIS	0.692859	0.999128	0.0197367	0.307276	0.842372	19	1	Brain_Cortex
HP_UNSTEADY_GAIT	0.315949	0.999128	0.0335254	-0.322466	-1.08786	47	1	Brain_Cortex
HP_UNUSUAL_FUNGAL_INFECTION	0.936085	0.999128	0.0154084	-0.230408	-0.648969	21	1	Brain_Cortex
HP_UNUSUAL_INFECTION	0.49221	0.999128	0.0256696	-0.228142	-0.984187	227	1	Brain_Cortex
HP_UNUSUAL_INFECTION_BY_ANATOMICAL_SITE	0.122351	0.997049	0.0565295	0.491875	1.32731	18	1	Brain_Cortex
HP_UPPER_EXTREMITY_JOINT_DISLOCATION	0.470091	0.999128	0.02615	-0.399067	-0.990508	13	1	Brain_Cortex
HP_UPPER_LIMB_MUSCLE_WEAKNESS	0.818594	0.999128	0.0171098	0.258411	0.774997	28	1	Brain_Cortex
HP_UPPER_LIMB_UNDERGROWTH	0.333266	0.999128	0.0323316	-0.392825	-1.09252	20	1	Brain_Cortex
HP_UPPER_MOTOR_NEURON_DYSFUNCTION	0.445092	0.999128	0.0264758	0.225407	1.00169	298	1	Brain_Cortex
HP_UPSLANTED_PALPEBRAL_FISSURE	0.373931	0.999128	0.0304274	-0.290657	-1.04075	64	1	Brain_Cortex
HP_URETERAL_DUPLICATION	0.532658	0.999128	0.0238281	0.381259	0.945865	13	1	Brain_Cortex
HP_URETHRAL_OBSTRUCTION	0.372444	0.999128	0.0300273	0.431346	1.07013	13	1	Brain_Cortex
HP_URINARY_INCONTINENCE	0.764637	0.999128	0.0180262	0.265836	0.811648	30	1	Brain_Cortex
HP_URINARY_TRACT_NEOPLASM	0.862382	0.999128	0.0163639	0.242443	0.748838	32	1	Brain_Cortex
HP_UROGENITAL_FISTULA	0.582968	0.999128	0.0224513	0.344779	0.916858	17	1	Brain_Cortex
HP_URTICARIA	0.901008	0.999128	0.0157596	0.263554	0.667654	14	1	Brain_Cortex
HP_UVEITIS	0.483047	0.999128	0.0255227	0.37055	0.985389	17	1	Brain_Cortex
HP_VARIABLE_EXPRESSIVITY	0.122582	0.997049	0.0570278	-0.330796	-1.22672	79	1	Brain_Cortex
HP_VASCULAR_DILATATION	0.411625	0.999128	0.028199	0.292066	1.02208	59	1	Brain_Cortex
HP_VASCULAR_NEOPLASM	0.669044	0.999128	0.0206387	-0.281296	-0.87796	33	1	Brain_Cortex
HP_VASCULAR_SKIN_ABNORMALITY	0.574673	0.999128	0.0228037	-0.239492	-0.950376	119	1	Brain_Cortex
HP_VASCULITIS	0.120862	0.997049	0.056827	0.500191	1.33014	17	1	Brain_Cortex
HP_VENOUS_THROMBOSIS	0.144142	0.999128	0.0517751	0.478834	1.29212	18	1	Brain_Cortex
HP_VENTRICULAR_ARRHYTHMIA	0.735621	0.999128	0.0187914	0.260801	0.843544	40	1	Brain_Cortex
HP_VENTRICULAR_HYPERTROPHY	0.931399	0.999128	0.0151631	0.218651	0.686513	34	1	Brain_Cortex
HP_VENTRICULOMEGALY	0.040864	0.997049	0.0986245	0.304432	1.27792	183	1	Brain_Cortex
HP_VERTEBRAL_FUSION	0.90044	0.999128	0.0159386	0.250691	0.676481	18	1	Brain_Cortex
HP_VERTEBRAL_SEGMENTATION_DEFECT	0.873106	0.999128	0.0165413	-0.23369	-0.749229	37	1	Brain_Cortex
HP_VERTIGO	0.983942	0.999128	0.0147144	-0.193192	-0.557335	23	1	Brain_Cortex
HP_VESTIBULAR_DYSFUNCTION	0.985227	0.999156	0.014423	0.19399	0.581793	28	1	Brain_Cortex
HP_VISUAL_FIELD_DEFECT	0.407153	0.999128	0.028724	-0.290632	-1.02063	58	1	Brain_Cortex
HP_VISUAL_IMPAIRMENT	0.326615	0.999128	0.033211	-0.233881	-1.04231	306	1	Brain_Cortex
HP_VISUAL_LOSS	0.019588	0.997049	0.146152	-0.423914	-1.48121	56	1	Brain_Cortex
HP_VOCAL_CORD_PARALYSIS	0.792119	0.999128	0.0178943	-0.291845	-0.75637	15	1	Brain_Cortex
HP_VOMITING	0.542875	0.999128	0.0238585	-0.254996	-0.955503	83	1	Brain_Cortex
HP_WADDLING_GAIT	0.483663	0.999128	0.0256908	-0.32961	-0.979821	26	1	Brain_Cortex
HP_WEAKNESS_DUE_TO_UPPER_MOTOR_NEURON_DYSFUNCTION	0.66877	0.999128	0.0201389	0.227955	0.917815	136	1	Brain_Cortex
HP_WEAKNESS_OF_FACIAL_MUSCULATURE	0.94887	0.999128	0.015054	0.205361	0.703427	53	1	Brain_Cortex
HP_WEAKNESS_OF_MUSCLES_OF_RESPIRATION	0.700659	0.999128	0.0196156	0.297952	0.836192	21	1	Brain_Cortex
HP_WEAK_CRY	0.47514	0.999128	0.0258896	-0.367778	-0.985885	17	1	Brain_Cortex
HP_WEBBED_NECK	0.807801	0.999128	0.0176054	-0.2659	-0.781631	25	1	Brain_Cortex
HP_WEIGHT_LOSS	0.548877	0.999128	0.0236534	-0.263057	-0.953804	69	1	Brain_Cortex
HP_WHEEZING	0.881639	0.999128	0.0161725	0.254668	0.698151	19	1	Brain_Cortex
HP_WIDELY_SPACED_TEETH	0.592793	0.999128	0.0222468	-0.320222	-0.914338	22	1	Brain_Cortex
HP_WIDE_ANTERIOR_FONTANEL	0.740132	0.999128	0.0188519	-0.287854	-0.810771	21	1	Brain_Cortex
HP_WIDE_INTERMAMILLARY_DISTANCE	0.0484	0.997049	0.091708	-0.546232	-1.48484	18	1	Brain_Cortex
HP_WIDE_MOUTH	0.99777	1	0.0146556	-0.163708	-0.56127	51	1	Brain_Cortex
HP_WIDE_NASAL_BRIDGE	0.666667	0.999128	0.0207373	-0.225955	-0.920491	146	1	Brain_Cortex
HP_WIDE_NOSE	0.190524	0.999128	0.044361	0.424301	1.22489	24	1	Brain_Cortex
HP_YELLOW_WHITE_LESIONS_OF_THE_RETINA	0.510425	0.999128	0.0246889	-0.358026	-0.959744	17	1	Brain_Cortex
HP_YOUNG_ADULT_ONSET	0.141855	0.999128	0.0522852	-0.458712	-1.29201	21	1	Brain_Cortex
HSD17B8_TARGET_GENES	0.316555	0.999128	0.0329401	0.259069	1.05522	147	1	Brain_Cortex
HSF1_01	0.935822	0.999128	0.0155172	-0.208479	-0.730403	57	1	Brain_Cortex
HSF2_01	0.36748	0.999128	0.0307147	-0.319359	-1.05479	43	1	Brain_Cortex
HSF2_TARGET_GENES	0.254952	0.999128	0.0375463	0.329275	1.12375	52	1	Brain_Cortex
HSF_Q6	0.827911	0.999128	0.0168725	0.246971	0.775429	34	1	Brain_Cortex
HSIAO_HOUSEKEEPING_GENES	0.962883	0.999128	0.0147882	0.1937	0.732142	90	1	Brain_Cortex
HSIAO_LIVER_SPECIFIC_GENES	0.63276	0.999128	0.0213815	-0.254937	-0.910764	63	1	Brain_Cortex
HUANG_DASATINIB_RESISTANCE_DN	0.746734	0.999128	0.0187673	-0.291742	-0.802446	19	1	Brain_Cortex
HUANG_DASATINIB_SENSITIVITY_UP	0.181982	0.999128	0.0456385	-0.433967	-1.23912	22	1	Brain_Cortex
HUANG_FOXA2_TARGETS_DN	0.553532	0.999128	0.0235165	-0.366555	-0.928784	14	1	Brain_Cortex
HUANG_GATA2_TARGETS_DN	0.410169	0.999128	0.0283543	0.396305	1.03691	16	1	Brain_Cortex
HUANG_GATA2_TARGETS_UP	0.152144	0.999128	0.0497225	0.414342	1.26507	30	1	Brain_Cortex
HUMMERICH_SKIN_CANCER_PROGRESSION_DN	0.535729	0.999128	0.0239134	-0.328799	-0.948545	23	1	Brain_Cortex
HUMMERICH_SKIN_CANCER_PROGRESSION_UP	0.507538	0.999128	0.0248262	-0.351312	-0.966295	19	1	Brain_Cortex
HUPER_BREAST_BASAL_VS_LUMINAL_DN	0.929611	0.999128	0.0154394	0.244845	0.640624	16	1	Brain_Cortex
HUTTMANN_B_CLL_POOR_SURVIVAL_UP	0.70455	0.999128	0.0197324	-0.245327	-0.876433	63	1	Brain_Cortex
HU_FETAL_RETINA_BIPOLAR	0.887239	0.999128	0.0162053	-0.251416	-0.699235	20	1	Brain_Cortex
HU_FETAL_RETINA_BLOOD	0.398414	0.999128	0.0287687	0.28778	1.02553	65	1	Brain_Cortex
HU_FETAL_RETINA_FIBROBLAST	0.905413	0.999128	0.0157405	0.210212	0.767592	74	1	Brain_Cortex
HU_FETAL_RETINA_MICROGLIA	0.779415	0.999128	0.0177898	0.22942	0.848965	79	1	Brain_Cortex
HU_FETAL_RETINA_PHOTORECEPTOR	0.764824	0.999128	0.0184107	-0.287779	-0.791545	19	1	Brain_Cortex
HU_FETAL_RETINA_RGC	0.241776	0.999128	0.0387119	0.298986	1.12304	87	1	Brain_Cortex
HU_FETAL_RETINA_RPC	0.170771	0.999128	0.0472585	-0.438196	-1.25119	22	1	Brain_Cortex
HU_FETAL_RETINA_RPE	0.482787	0.999128	0.0257898	-0.26806	-0.982333	73	1	Brain_Cortex
IBRAHIM_NRF1_DOWN	0.986066	0.999156	0.0147704	-0.184902	-0.596379	38	1	Brain_Cortex
IBRAHIM_NRF1_UP	0.51131	0.999128	0.0244888	0.253732	0.973696	100	1	Brain_Cortex
IBRAHIM_NRF2_DOWN	0.983985	0.999128	0.0148564	-0.184571	-0.632801	51	1	Brain_Cortex
IBRAHIM_NRF2_UP	0.632038	0.999128	0.0210915	0.233534	0.926297	124	1	Brain_Cortex
ICHIBA_GRAFT_VERSUS_HOST_DISEASE_35D_DN	0.72871	0.999128	0.0188762	0.321103	0.813443	14	1	Brain_Cortex
ICHIBA_GRAFT_VERSUS_HOST_DISEASE_35D_UP	0.263756	0.999128	0.0365737	0.374778	1.14427	30	1	Brain_Cortex
ICHIBA_GRAFT_VERSUS_HOST_DISEASE_D7_UP	0.65366	0.999128	0.0208749	-0.292075	-0.876056	27	1	Brain_Cortex
ICSBP_Q6	0.10908	0.997049	0.0595438	0.394379	1.29004	42	1	Brain_Cortex
ID1_TARGET_GENES	0.774206	0.999128	0.0177676	0.203602	0.909453	316	1	Brain_Cortex
ID2_TARGET_GENES	0.739241	0.999128	0.0184459	0.208229	0.917783	275	1	Brain_Cortex
IGARASHI_ATF4_TARGETS_DN	0.111066	0.997049	0.0600035	-0.437266	-1.3209	28	1	Brain_Cortex
IGLESIAS_E2F_TARGETS_UP	0.232299	0.999128	0.0396816	0.402551	1.17528	25	1	Brain_Cortex
IGLV5_37_TARGET_GENES	0.85478	0.999128	0.0168242	-0.208926	-0.841971	133	1	Brain_Cortex
IK1_01	0.865282	0.999128	0.0163639	0.232397	0.766931	44	1	Brain_Cortex
IK2_01	0.058585	0.997049	0.0837037	-0.397006	-1.36113	51	1	Brain_Cortex
IK3_01	0.718496	0.999128	0.0195127	-0.258866	-0.854995	43	1	Brain_Cortex
IKEDA_MIR30_TARGETS_UP	0.700364	0.999128	0.0198196	-0.28365	-0.850788	27	1	Brain_Cortex
IL15_UP.V1_DN	0.093336	0.997049	0.0653663	-0.468865	-1.35262	23	1	Brain_Cortex
IL15_UP.V1_UP	0.43854	0.999128	0.0274737	-0.325748	-1.00533	31	1	Brain_Cortex
IL21_UP.V1_DN	0.555533	0.999128	0.0235699	-0.301276	-0.940319	33	1	Brain_Cortex
IL21_UP.V1_UP	0.773196	0.999128	0.0183329	-0.246197	-0.830559	47	1	Brain_Cortex
IL2_UP.V1_DN	0.347252	0.999128	0.0311896	0.358452	1.07503	28	1	Brain_Cortex
IL2_UP.V1_UP	0.990264	0.999996	0.0147734	-0.182078	-0.561936	31	1	Brain_Cortex
INGRAM_SHH_TARGETS_UP	0.94276	0.999128	0.0153405	-0.224205	-0.653342	24	1	Brain_Cortex
INSM2_TARGET_GENES	0.823575	0.999128	0.0168863	0.207619	0.873263	186	1	Brain_Cortex
IPF1_Q4	0.913469	0.999128	0.0160291	-0.225977	-0.71008	34	1	Brain_Cortex
IRF1_01	0.738283	0.999128	0.0186314	0.252422	0.848459	48	1	Brain_Cortex
IRF1_Q6	0.340564	0.999128	0.0321116	-0.312475	-1.07132	51	1	Brain_Cortex
IRF2_01	0.846659	0.999128	0.0167589	0.256113	0.747742	25	1	Brain_Cortex
IRF5_TARGET_GENES	0.268503	0.999128	0.0372315	-0.251926	-1.07241	207	1	Brain_Cortex
IRF7_01	0.634851	0.999128	0.0210044	0.2784	0.893418	38	1	Brain_Cortex
IRF9_TARGET_GENES	0.2669	0.999128	0.0373467	-0.234563	-1.06221	368	1	Brain_Cortex
IRF_Q6	0.747143	0.999128	0.0189862	-0.263905	-0.829262	34	1	Brain_Cortex
IRX2_TARGET_GENES	0.431252	0.999128	0.0273045	0.306197	1.01501	45	1	Brain_Cortex
IRX3_TARGET_GENES	0.394282	0.999128	0.0289855	0.424942	1.05424	13	1	Brain_Cortex
ISHIDA_E2F_TARGETS	0.736228	0.999128	0.0189821	-0.308894	-0.800555	15	1	Brain_Cortex
ISL1_TARGET_GENES	0.784068	0.999128	0.0183951	-0.211015	-0.884748	182	1	Brain_Cortex
ISRE_01	0.497634	0.999128	0.0248328	0.314751	0.972176	32	1	Brain_Cortex
ISSAEVA_MLL2_TARGETS	0.763343	0.999128	0.0184694	-0.316156	-0.784718	13	1	Brain_Cortex
IVANOVA_HEMATOPOIESIS_EARLY_PROGENITOR	0.709227	0.999128	0.0196415	-0.222872	-0.902587	138	1	Brain_Cortex
IVANOVA_HEMATOPOIESIS_INTERMEDIATE_PROGENITOR	0.926607	0.999128	0.0153713	0.215879	0.71242	44	1	Brain_Cortex
IVANOVA_HEMATOPOIESIS_LATE_PROGENITOR	0.317486	0.999128	0.0331119	0.270078	1.06448	119	1	Brain_Cortex
IVANOVA_HEMATOPOIESIS_MATURE_CELL	0.225252	0.999128	0.0402298	0.310347	1.13698	75	1	Brain_Cortex
IVANOVA_HEMATOPOIESIS_STEM_CELL	0.513476	0.999128	0.0242793	0.304839	0.961588	35	1	Brain_Cortex
IVANOVA_HEMATOPOIESIS_STEM_CELL_AND_PROGENITOR	0.474753	0.999128	0.0256275	0.246956	0.988854	131	1	Brain_Cortex
IVANOVA_HEMATOPOIESIS_STEM_CELL_LONG_TERM	0.999186	1	0.0146997	-0.154871	-0.525666	49	1	Brain_Cortex
IVANOVSKA_MIR106B_TARGETS	0.0523591	0.997049	0.0878686	0.502734	1.45132	24	1	Brain_Cortex
IWANAGA_CARCINOGENESIS_BY_KRAS_DN	0.523046	0.999128	0.0244952	-0.315405	-0.95278	28	1	Brain_Cortex
IWANAGA_CARCINOGENESIS_BY_KRAS_PTEN_DN	0.386308	0.999128	0.0298317	-0.27877	-1.03252	78	1	Brain_Cortex
IWANAGA_CARCINOGENESIS_BY_KRAS_PTEN_UP	0.0588955	0.997049	0.0837037	-0.448701	-1.40045	33	1	Brain_Cortex
IWANAGA_CARCINOGENESIS_BY_KRAS_UP	0.25525	0.999128	0.0379365	-0.352962	-1.13843	38	1	Brain_Cortex
IZADPANAH_STEM_CELL_ADIPOSE_VS_BONE_DN	0.0231156	0.997049	0.134051	-0.572098	-1.57357	19	1	Brain_Cortex
IZADPANAH_STEM_CELL_ADIPOSE_VS_BONE_UP	0.9653	0.999128	0.014732	0.204593	0.627958	31	1	Brain_Cortex
JAATINEN_HEMATOPOIETIC_STEM_CELL_DN	0.45638	0.999128	0.0263489	0.300141	1.00348	47	1	Brain_Cortex
JAATINEN_HEMATOPOIETIC_STEM_CELL_UP	0.974975	0.999128	0.015042	-0.191359	-0.710999	80	1	Brain_Cortex
JACKSON_DNMT1_TARGETS_UP	0.979312	0.999128	0.0146527	0.203398	0.557599	19	1	Brain_Cortex
JAEGER_METASTASIS_DN	0.0891875	0.997049	0.0674484	-0.384392	-1.30471	49	1	Brain_Cortex
JAIN_NFKB_SIGNALING	0.0911788	0.997049	0.0656633	0.458837	1.36286	27	1	Brain_Cortex
JAK2_DN.V1_DN	0.118956	0.997049	0.0577462	-0.368547	-1.25908	50	1	Brain_Cortex
JAK2_DN.V1_UP	0.22852	0.999128	0.0403699	-0.393922	-1.171	26	1	Brain_Cortex
JAZAERI_BREAST_CANCER_BRCA1_VS_BRCA2_UP	0.16717	0.999128	0.0479693	-0.515403	-1.27926	13	1	Brain_Cortex
JAZAG_TGFB1_SIGNALING_UP	0.318794	0.999128	0.0332359	-0.405017	-1.11401	19	1	Brain_Cortex
JAZAG_TGFB1_SIGNALING_VIA_SMAD4_UP	0.48697	0.999128	0.0253432	0.358508	0.982821	19	1	Brain_Cortex
JDP2_TARGET_GENES	0.911519	0.999128	0.0157152	0.191562	0.881107	459	1	Brain_Cortex
JIANG_HYPOXIA_CANCER	0.798293	0.999128	0.0175944	0.305256	0.757309	13	1	Brain_Cortex
JIANG_HYPOXIA_NORMAL	0.529179	0.999128	0.0238768	0.291249	0.961149	44	1	Brain_Cortex
JIANG_VHL_TARGETS	0.6954	0.999128	0.0197628	-0.309306	-0.8408	18	1	Brain_Cortex
JINESH_BLEBBISHIELD_TO_IMMUNE_CELL_FUSION_PBSHMS_DN	0.17051	0.999128	0.0475641	-0.308477	-1.16928	88	1	Brain_Cortex
JINESH_BLEBBISHIELD_TO_IMMUNE_CELL_FUSION_PBSHMS_UP	0.983679	0.999128	0.0147734	-0.183944	-0.694296	86	1	Brain_Cortex
JINESH_BLEBBISHIELD_TRANSFORMED_STEM_CELL_SPHERES_DN	0.728478	0.999128	0.0189047	0.233418	0.873821	85	1	Brain_Cortex
JINESH_BLEBBISHIELD_TRANSFORMED_STEM_CELL_SPHERES_UP	0.532328	0.999128	0.0238221	0.295016	0.95421	40	1	Brain_Cortex
JINESH_BLEBBISHIELD_VS_LIVE_CONTROL_DN	0.965741	0.999128	0.0151266	-0.19615	-0.679134	54	1	Brain_Cortex
JINESH_BLEBBISHIELD_VS_LIVE_CONTROL_UP	0.663088	0.999128	0.0206855	-0.235102	-0.916104	106	1	Brain_Cortex
JISON_SICKLE_CELL_DISEASE_DN	0.190041	0.999128	0.0449347	-0.359926	-1.18878	43	1	Brain_Cortex
JISON_SICKLE_CELL_DISEASE_UP	0.483261	0.999128	0.0253022	0.292823	0.984259	48	1	Brain_Cortex
JI_RESPONSE_TO_FSH_UP	0.343116	0.999128	0.0318048	-0.396829	-1.09149	19	1	Brain_Cortex
JNK_DN.V1_DN	0.0948345	0.997049	0.0650003	-0.413888	-1.31933	36	1	Brain_Cortex
JNK_DN.V1_UP	0.306172	0.999128	0.0341094	-0.370992	-1.10284	26	1	Brain_Cortex
JOHNSTONE_PARVB_TARGETS_1_DN	0.615293	0.999128	0.0214563	0.352088	0.891935	14	1	Brain_Cortex
JOHNSTONE_PARVB_TARGETS_2_DN	0.639976	0.999128	0.0208558	0.243159	0.915731	88	1	Brain_Cortex
JOHNSTONE_PARVB_TARGETS_2_UP	0.862714	0.999128	0.016344	0.247361	0.741857	28	1	Brain_Cortex
JOHNSTONE_PARVB_TARGETS_3_DN	0.424101	0.999128	0.0273125	0.234379	1.00698	219	1	Brain_Cortex
JOHNSTONE_PARVB_TARGETS_3_UP	0.950278	0.999128	0.0150842	0.194853	0.756407	108	1	Brain_Cortex
KAAB_FAILED_HEART_ATRIUM_DN	0.336245	0.999128	0.0319516	0.33472	1.0774	39	1	Brain_Cortex
KAAB_HEART_ATRIUM_VS_VENTRICLE_DN	0.435939	0.999128	0.0275958	-0.290714	-1.00979	55	1	Brain_Cortex
KAAB_HEART_ATRIUM_VS_VENTRICLE_UP	0.252458	0.999128	0.0375967	0.312919	1.12291	67	1	Brain_Cortex
KAECH_DAY15_EFF_VS_MEMORY_CD8_TCELL_DN	0.549093	0.999128	0.0232241	0.285214	0.949778	46	1	Brain_Cortex
KAECH_DAY15_EFF_VS_MEMORY_CD8_TCELL_UP	0.787983	0.999128	0.0180641	-0.242198	-0.827431	50	1	Brain_Cortex
KAECH_DAY8_EFF_VS_DAY15_EFF_CD8_TCELL_DN	0.50256	0.999128	0.0246499	0.289863	0.974308	48	1	Brain_Cortex
KAECH_DAY8_EFF_VS_DAY15_EFF_CD8_TCELL_UP	0.253352	0.999128	0.0375799	0.341031	1.13565	46	1	Brain_Cortex
KAECH_DAY8_EFF_VS_MEMORY_CD8_TCELL_DN	0.704437	0.999128	0.0194234	0.255334	0.871405	52	1	Brain_Cortex
KAECH_DAY8_EFF_VS_MEMORY_CD8_TCELL_UP	0.254481	0.999128	0.0374628	0.324204	1.12058	55	1	Brain_Cortex
KAECH_NAIVE_VS_DAY15_EFF_CD8_TCELL_DN	0.619057	0.999128	0.0216632	-0.279916	-0.908874	39	1	Brain_Cortex
KAECH_NAIVE_VS_DAY15_EFF_CD8_TCELL_UP	0.50436	0.999128	0.0246954	0.28374	0.9719	53	1	Brain_Cortex
KAECH_NAIVE_VS_DAY8_EFF_CD8_TCELL_DN	0.589713	0.999128	0.0221405	0.281022	0.927398	44	1	Brain_Cortex
KAECH_NAIVE_VS_DAY8_EFF_CD8_TCELL_UP	0.281618	0.999128	0.0352679	0.309663	1.10275	64	1	Brain_Cortex
KAECH_NAIVE_VS_MEMORY_CD8_TCELL_DN	0.877221	0.999128	0.0164641	-0.232539	-0.750026	38	1	Brain_Cortex
KAECH_NAIVE_VS_MEMORY_CD8_TCELL_UP	0.27458	0.999128	0.0359438	0.334426	1.11811	47	1	Brain_Cortex
KANG_DOXORUBICIN_RESISTANCE_UP	0.267141	0.999128	0.0364954	0.459709	1.16457	14	1	Brain_Cortex
KANG_IMMORTALIZED_BY_TERT_DN	0.769789	0.999128	0.0183445	-0.314466	-0.780523	13	1	Brain_Cortex
KANG_IMMORTALIZED_BY_TERT_UP	0.679575	0.999128	0.0201614	-0.305658	-0.850092	20	1	Brain_Cortex
KANNAN_BLOOD_2012_2013_TIV_AGE_65PLS_REVACCINATED_IN_6_9_MO_VS_REVACCINATED_IN_12_13_MOS_DN	0.249951	0.999128	0.0377826	0.301091	1.11866	81	1	Brain_Cortex
KANNAN_BLOOD_2012_2013_TIV_AGE_65PLS_REVACCINATED_IN_6_9_MO_VS_REVACCINATED_IN_12_13_MO_UP	0.469658	0.999128	0.0258468	0.293248	0.992854	50	1	Brain_Cortex
KANNAN_TP53_TARGETS_UP	0.057499	0.997049	0.0841554	-0.570162	-1.47768	15	1	Brain_Cortex
KAN_RESPONSE_TO_ARSENIC_TRIOXIDE	0.508141	0.999128	0.0248065	-0.351183	-0.965939	19	1	Brain_Cortex
KARLSSON_TGFB1_TARGETS_DN	0.811603	0.999128	0.0176164	-0.239905	-0.809332	47	1	Brain_Cortex
KARLSSON_TGFB1_TARGETS_UP	0.677762	0.999128	0.0199207	0.286088	0.858003	28	1	Brain_Cortex
KASLER_HDAC7_TARGETS_1_UP	0.163427	0.999128	0.0481595	0.377907	1.22231	40	1	Brain_Cortex
KAT2A_TARGET_GENES	0.265403	0.999128	0.0375296	-0.241461	-1.06748	282	1	Brain_Cortex
KAT5_TARGET_GENES	0.852203	0.999128	0.0171663	-0.203111	-0.86336	205	1	Brain_Cortex
KATSANOU_ELAVL1_TARGETS_DN	0.334408	0.999128	0.0323433	-0.332488	-1.07958	39	1	Brain_Cortex
KATSANOU_ELAVL1_TARGETS_UP	0.0593707	0.997049	0.0821057	0.438503	1.39821	37	1	Brain_Cortex
KAUFFMANN_DNA_REPAIR_GENES	0.102129	0.997049	0.0617563	0.353926	1.26644	66	1	Brain_Cortex
KAUFFMANN_DNA_REPLICATION_GENES	0.072358	0.997049	0.0739656	0.402704	1.34103	46	1	Brain_Cortex
KAUFFMANN_MELANOMA_RELAPSE_UP	0.262749	0.999128	0.0370198	0.403152	1.15301	23	1	Brain_Cortex
KAYO_AGING_MUSCLE_DN	0.524108	0.999128	0.0238829	0.303769	0.953762	34	1	Brain_Cortex
KAYO_AGING_MUSCLE_UP	0.642631	0.999128	0.0207799	0.271173	0.898911	45	1	Brain_Cortex
KAYO_CALORIE_RESTRICTION_MUSCLE_DN	0.806027	0.999128	0.0175287	0.273108	0.766468	21	1	Brain_Cortex
KAYO_CALORIE_RESTRICTION_MUSCLE_UP	0.184376	0.999128	0.0455833	-0.495746	-1.25613	14	1	Brain_Cortex
KCCGNSWTTT_UNKNOWN	0.385634	0.999128	0.0295816	-0.379968	-1.05676	20	1	Brain_Cortex
KDM1B_TARGET_GENES	0.141855	0.999128	0.0522852	-0.458756	-1.29214	21	1	Brain_Cortex
KDM5D_TARGET_GENES	0.573488	0.999128	0.022995	-0.211622	-0.969032	412	1	Brain_Cortex
KDM7A_TARGET_GENES	0.717823	0.999128	0.0196285	-0.20474	-0.932627	392	1	Brain_Cortex
KEGG_ADHERENS_JUNCTION	0.0539294	0.997049	0.0868545	-0.549558	-1.47318	17	1	Brain_Cortex
KEGG_ADIPOCYTOKINE_SIGNALING_PATHWAY	0.70243	0.999128	0.0194276	0.327863	0.830567	14	1	Brain_Cortex
KEGG_ALLOGRAFT_REJECTION	0.681846	0.999128	0.0202427	-0.331689	-0.840441	14	1	Brain_Cortex
KEGG_ALZHEIMERS_DISEASE	0.999802	1	0.0142795	0.141456	0.451046	37	1	Brain_Cortex
KEGG_AMINO_SUGAR_AND_NUCLEOTIDE_SUGAR_METABOLISM	0.853389	0.999128	0.0165481	0.280574	0.710771	14	1	Brain_Cortex
KEGG_ANTIGEN_PROCESSING_AND_PRESENTATION	0.336023	0.999128	0.0322734	-0.363062	-1.07927	26	1	Brain_Cortex
KEGG_APOPTOSIS	0.370088	0.999128	0.0303262	-0.398103	-1.06718	17	1	Brain_Cortex
KEGG_ARACHIDONIC_ACID_METABOLISM	0.506685	0.999128	0.0247345	0.346538	0.972547	21	1	Brain_Cortex
KEGG_AUTOIMMUNE_THYROID_DISEASE	0.681846	0.999128	0.0202427	-0.331689	-0.840441	14	1	Brain_Cortex
KEGG_AXON_GUIDANCE	0.915147	0.999128	0.0155829	0.234008	0.689663	26	1	Brain_Cortex
KEGG_B_CELL_RECEPTOR_SIGNALING_PATHWAY	0.25464	0.999128	0.0377317	0.416672	1.16937	21	1	Brain_Cortex
KEGG_CALCIUM_SIGNALING_PATHWAY	0.425721	0.999128	0.0275305	0.307113	1.01805	45	1	Brain_Cortex
KEGG_CARDIAC_MUSCLE_CONTRACTION	0.664098	0.999128	0.020279	0.338386	0.857223	14	1	Brain_Cortex
KEGG_CELL_ADHESION_MOLECULES_CAMS	0.764602	0.999128	0.0180413	0.259651	0.815243	34	1	Brain_Cortex
KEGG_CELL_CYCLE	0.247231	0.999128	0.038179	0.390426	1.15966	27	1	Brain_Cortex
KEGG_CHEMOKINE_SIGNALING_PATHWAY	0.0944063	0.997049	0.0642148	0.430733	1.34341	33	1	Brain_Cortex
KEGG_CHRONIC_MYELOID_LEUKEMIA	0.235131	0.999128	0.039264	0.471855	1.19534	14	1	Brain_Cortex
KEGG_COMPLEMENT_AND_COAGULATION_CASCADES	0.636181	0.999128	0.0212037	-0.320784	-0.882327	19	1	Brain_Cortex
KEGG_CYTOKINE_CYTOKINE_RECEPTOR_INTERACTION	0.90584	0.999128	0.0160064	-0.22519	-0.721979	37	1	Brain_Cortex
KEGG_DILATED_CARDIOMYOPATHY	0.748105	0.999128	0.0186234	0.302697	0.80495	17	1	Brain_Cortex
KEGG_DNA_REPLICATION	0.00457438	0.928047	0.303779	0.682082	1.75428	15	1	Brain_Cortex
KEGG_DRUG_METABOLISM_CYTOCHROME_P450	0.00821973	0.958064	0.226232	-0.630473	-1.69008	17	1	Brain_Cortex
KEGG_ECM_RECEPTOR_INTERACTION	0.585666	0.999128	0.0223056	0.36648	0.909201	13	1	Brain_Cortex
KEGG_ENDOCYTOSIS	0.737884	0.999128	0.0190149	-0.260686	-0.840811	38	1	Brain_Cortex
KEGG_EPITHELIAL_CELL_SIGNALING_IN_HELICOBACTER_PYLORI_INFECTION	0.414125	0.999128	0.0282937	-0.372576	-1.03621	20	1	Brain_Cortex
KEGG_ERBB_SIGNALING_PATHWAY	0.90733	0.999128	0.0158137	0.242704	0.686381	22	1	Brain_Cortex
KEGG_FATTY_ACID_METABOLISM	0.872495	0.999128	0.0165751	-0.272725	-0.691037	14	1	Brain_Cortex
KEGG_FC_EPSILON_RI_SIGNALING_PATHWAY	0.935885	0.999128	0.0154115	-0.230701	-0.649794	21	1	Brain_Cortex
KEGG_FC_GAMMA_R_MEDIATED_PHAGOCYTOSIS	0.977684	0.999128	0.0148297	-0.20189	-0.593468	25	1	Brain_Cortex
KEGG_FOCAL_ADHESION	0.506347	0.999128	0.0246434	0.299592	0.969012	40	1	Brain_Cortex
KEGG_GAP_JUNCTION	0.113949	0.997049	0.0586532	0.473037	1.32756	21	1	Brain_Cortex
KEGG_GLIOMA	0.980708	0.999128	0.0146293	0.207337	0.533261	15	1	Brain_Cortex
KEGG_GLUTATHIONE_METABOLISM	0.00501203	0.928047	0.291091	-0.645813	-1.7312	17	1	Brain_Cortex
KEGG_GLYCEROPHOSPHOLIPID_METABOLISM	0.96954	0.999128	0.0148089	0.209559	0.604964	24	1	Brain_Cortex
KEGG_GLYCOLYSIS_GLUCONEOGENESIS	0.640678	0.999128	0.0209707	0.334738	0.875823	16	1	Brain_Cortex
KEGG_GLYCOSYLPHOSPHATIDYLINOSITOL_GPI_ANCHOR_BIOSYNTHESIS	0.580504	0.999128	0.0224459	0.367882	0.912679	13	1	Brain_Cortex
KEGG_GNRH_SIGNALING_PATHWAY	0.99736	1	0.014685	-0.160009	-0.483358	28	1	Brain_Cortex
KEGG_GRAFT_VERSUS_HOST_DISEASE	0.786278	0.999128	0.0181021	-0.302571	-0.766662	14	1	Brain_Cortex
KEGG_HEMATOPOIETIC_CELL_LINEAGE	0.722256	0.999128	0.0192969	-0.327358	-0.812522	13	1	Brain_Cortex
KEGG_HOMOLOGOUS_RECOMBINATION	0.200119	0.999128	0.0431016	0.497949	1.23536	13	1	Brain_Cortex
KEGG_HUNTINGTONS_DISEASE	0.843172	0.999128	0.0166633	0.236893	0.778721	43	1	Brain_Cortex
KEGG_HYPERTROPHIC_CARDIOMYOPATHY_HCM	0.626762	0.999128	0.021243	0.355072	0.880899	13	1	Brain_Cortex
KEGG_INOSITOL_PHOSPHATE_METABOLISM	0.340878	0.999128	0.0316929	0.442787	1.09851	13	1	Brain_Cortex
KEGG_INSULIN_SIGNALING_PATHWAY	0.214412	0.999128	0.0411526	0.390471	1.19218	30	1	Brain_Cortex
KEGG_INTESTINAL_IMMUNE_NETWORK_FOR_IGA_PRODUCTION	0.876558	0.999128	0.0164106	-0.264737	-0.686113	15	1	Brain_Cortex
KEGG_JAK_STAT_SIGNALING_PATHWAY	0.894695	0.999128	0.0159967	0.257733	0.685378	17	1	Brain_Cortex
KEGG_LEISHMANIA_INFECTION	0.595385	0.999128	0.0220772	0.330192	0.905194	19	1	Brain_Cortex
KEGG_LEUKOCYTE_TRANSENDOTHELIAL_MIGRATION	0.789326	0.999128	0.0179168	-0.27953	-0.777427	20	1	Brain_Cortex
KEGG_LONG_TERM_DEPRESSION	0.20366	0.999128	0.0427253	0.479643	1.23362	15	1	Brain_Cortex
KEGG_LONG_TERM_POTENTIATION	0.506375	0.999128	0.0249784	-0.380408	-0.963885	14	1	Brain_Cortex
KEGG_LYSOSOME	0.263971	0.999128	0.036811	0.358858	1.1366	36	1	Brain_Cortex
KEGG_MAPK_SIGNALING_PATHWAY	0.535171	0.999128	0.0240919	-0.279368	-0.957809	51	1	Brain_Cortex
KEGG_MELANOGENESIS	0.940293	0.999128	0.0153436	-0.228611	-0.643907	21	1	Brain_Cortex
KEGG_MELANOMA	0.851964	0.999128	0.0168517	-0.287353	-0.713227	13	1	Brain_Cortex
KEGG_METABOLISM_OF_XENOBIOTICS_BY_CYTOCHROME_P450	0.0804091	0.997049	0.0706314	-0.539113	-1.42184	16	1	Brain_Cortex
KEGG_MTOR_SIGNALING_PATHWAY	0.565559	0.999128	0.0230919	-0.369367	-0.916791	13	1	Brain_Cortex
KEGG_NATURAL_KILLER_CELL_MEDIATED_CYTOTOXICITY	0.632242	0.999128	0.0214763	-0.28402	-0.899086	35	1	Brain_Cortex
KEGG_NEUROACTIVE_LIGAND_RECEPTOR_INTERACTION	0.92608	0.999128	0.0154053	0.21273	0.728667	53	1	Brain_Cortex
KEGG_NEUROTROPHIN_SIGNALING_PATHWAY	0.669361	0.999128	0.0201254	0.28167	0.869998	32	1	Brain_Cortex
KEGG_NOD_LIKE_RECEPTOR_SIGNALING_PATHWAY	0.59322	0.999128	0.0221723	0.347274	0.908623	16	1	Brain_Cortex
KEGG_NUCLEOTIDE_EXCISION_REPAIR	0.590873	0.999128	0.0223648	-0.348613	-0.903494	15	1	Brain_Cortex
KEGG_N_GLYCAN_BIOSYNTHESIS	0.803625	0.999128	0.0177083	-0.303683	-0.75376	13	1	Brain_Cortex
KEGG_OLFACTORY_TRANSDUCTION	0.371884	0.999128	0.0301362	0.40892	1.06992	16	1	Brain_Cortex
KEGG_OOCYTE_MEIOSIS	0.920301	0.999128	0.0155016	0.231977	0.683677	26	1	Brain_Cortex
KEGG_OXIDATIVE_PHOSPHORYLATION	0.963494	0.999128	0.0146938	0.204208	0.636905	33	1	Brain_Cortex
KEGG_P53_SIGNALING_PATHWAY	0.242983	0.999128	0.0388572	-0.444429	-1.19136	17	1	Brain_Cortex
KEGG_PARKINSONS_DISEASE	0.734462	0.999128	0.0188803	0.28748	0.822188	23	1	Brain_Cortex
KEGG_PATHWAYS_IN_CANCER	0.453387	0.999128	0.0268409	-0.279729	-0.999332	63	1	Brain_Cortex
KEGG_PEROXISOME	0.428263	0.999128	0.0272885	0.322303	1.01196	34	1	Brain_Cortex
KEGG_PHOSPHATIDYLINOSITOL_SIGNALING_SYSTEM	0.242521	0.999128	0.0387844	0.442756	1.1774	17	1	Brain_Cortex
KEGG_PPAR_SIGNALING_PATHWAY	0.4704	0.999128	0.0260192	-0.362103	-0.984319	18	1	Brain_Cortex
KEGG_PROGESTERONE_MEDIATED_OOCYTE_MATURATION	0.928944	0.999128	0.0155453	-0.230943	-0.666243	23	1	Brain_Cortex
KEGG_PROPANOATE_METABOLISM	0.835458	0.999128	0.0172088	-0.286181	-0.725131	14	1	Brain_Cortex
KEGG_PROSTATE_CANCER	0.117281	0.997049	0.0579035	-0.502766	-1.34774	17	1	Brain_Cortex
KEGG_PURINE_METABOLISM	0.852383	0.999128	0.0168828	-0.228182	-0.797295	56	1	Brain_Cortex
KEGG_PYRIMIDINE_METABOLISM	0.808111	0.999128	0.0173623	0.243864	0.804773	44	1	Brain_Cortex
KEGG_PYRUVATE_METABOLISM	0.706968	0.999128	0.0194022	0.331871	0.82334	13	1	Brain_Cortex
KEGG_REGULATION_OF_ACTIN_CYTOSKELETON	0.574872	0.999128	0.0225221	0.282636	0.93691	45	1	Brain_Cortex
KEGG_RENAL_CELL_CARCINOMA	0.985444	0.999156	0.0145971	0.196516	0.514173	16	1	Brain_Cortex
KEGG_RIBOSOME	0.479614	0.999128	0.0257614	-0.33702	-0.98209	24	1	Brain_Cortex
KEGG_RNA_DEGRADATION	0.875126	0.999128	0.0164607	-0.278178	-0.690455	13	1	Brain_Cortex
KEGG_SMALL_CELL_LUNG_CANCER	0.135942	0.99832	0.0530973	0.521822	1.32192	14	1	Brain_Cortex
KEGG_SNARE_INTERACTIONS_IN_VESICULAR_TRANSPORT	0.430547	0.999128	0.0273366	0.402884	1.02061	14	1	Brain_Cortex
KEGG_SPHINGOLIPID_METABOLISM	0.859712	0.999128	0.0164406	0.278204	0.704767	14	1	Brain_Cortex
KEGG_SPLICEOSOME	0.338051	0.999128	0.0322038	-0.360028	-1.07988	27	1	Brain_Cortex
KEGG_STEROID_HORMONE_BIOSYNTHESIS	0.0338369	0.997049	0.110535	-0.626289	-1.55448	13	1	Brain_Cortex
KEGG_SYSTEMIC_LUPUS_ERYTHEMATOSUS	0.531225	0.999128	0.0239012	0.367652	0.945582	15	1	Brain_Cortex
KEGG_TGF_BETA_SIGNALING_PATHWAY	0.914987	0.999128	0.0156804	0.237847	0.667509	21	1	Brain_Cortex
KEGG_TIGHT_JUNCTION	0.156754	0.999128	0.0493445	0.463667	1.27111	19	1	Brain_Cortex
KEGG_TOLL_LIKE_RECEPTOR_SIGNALING_PATHWAY	0.550658	0.999128	0.0233636	0.353417	0.939828	17	1	Brain_Cortex
KEGG_TYPE_I_DIABETES_MELLITUS	0.643545	0.999128	0.0209851	-0.325326	-0.872089	17	1	Brain_Cortex
KEGG_T_CELL_RECEPTOR_SIGNALING_PATHWAY	0.645758	0.999128	0.0209755	-0.300567	-0.883536	25	1	Brain_Cortex
KEGG_UBIQUITIN_MEDIATED_PROTEOLYSIS	0.514438	0.999128	0.0243361	0.322984	0.959342	27	1	Brain_Cortex
KEGG_VALINE_LEUCINE_AND_ISOLEUCINE_DEGRADATION	0.750897	0.999128	0.0185679	0.302171	0.803551	17	1	Brain_Cortex
KEGG_VASCULAR_SMOOTH_MUSCLE_CONTRACTION	0.895608	0.999128	0.0158009	0.237673	0.712803	28	1	Brain_Cortex
KEGG_VEGF_SIGNALING_PATHWAY	0.528351	0.999128	0.0241105	-0.338403	-0.953148	21	1	Brain_Cortex
KEGG_VIBRIO_CHOLERAE_INFECTION	0.727694	0.999128	0.0191841	-0.325505	-0.807921	13	1	Brain_Cortex
KEGG_VIRAL_MYOCARDITIS	0.414546	0.999128	0.0282506	-0.365543	-1.02959	21	1	Brain_Cortex
KEGG_WNT_SIGNALING_PATHWAY	0.395846	0.999128	0.029022	0.368693	1.04269	22	1	Brain_Cortex
KESHELAVA_MULTIPLE_DRUG_RESISTANCE	0.143546	0.999128	0.052048	-0.431971	-1.26981	25	1	Brain_Cortex
KIM_ALL_DISORDERS_CALB1_CORR_UP	0.821224	0.999128	0.017138	0.216751	0.84843	113	1	Brain_Cortex
KIM_ALL_DISORDERS_DURATION_CORR_DN	0.862973	0.999128	0.016354	0.231176	0.769829	46	1	Brain_Cortex
KIM_ALL_DISORDERS_OLIGODENDROCYTE_NUMBER_CORR_UP	0.246382	0.999128	0.0380054	0.254538	1.08242	202	1	Brain_Cortex
KIM_BIPOLAR_DISORDER_OLIGODENDROCYTE_DENSITY_CORR_DN	0.677167	0.999128	0.0202155	-0.306392	-0.852134	20	1	Brain_Cortex
KIM_BIPOLAR_DISORDER_OLIGODENDROCYTE_DENSITY_CORR_UP	0.462389	0.999128	0.0257827	0.238939	0.996599	174	1	Brain_Cortex
KIM_GASTRIC_CANCER_CHEMOSENSITIVITY	0.835791	0.999128	0.0169766	0.266311	0.739689	20	1	Brain_Cortex
KIM_GERMINAL_CENTER_T_HELPER_UP	0.971601	0.999128	0.0149459	-0.22122	-0.549081	13	1	Brain_Cortex
KIM_GLIS2_TARGETS_UP	0.21549	0.999128	0.0416021	-0.432543	-1.20298	20	1	Brain_Cortex
KIM_LIVER_CANCER_POOR_SURVIVAL_DN	0.690093	0.999128	0.0197672	0.337731	0.837878	13	1	Brain_Cortex
KIM_LRRC3B_TARGETS	0.842482	0.999128	0.016831	0.2839	0.730176	15	1	Brain_Cortex
KIM_MYCN_AMPLIFICATION_TARGETS_DN	0.966329	0.999128	0.0151266	-0.202571	-0.630433	32	1	Brain_Cortex
KIM_MYCN_AMPLIFICATION_TARGETS_UP	0.639446	0.999128	0.0210964	-0.315746	-0.878149	20	1	Brain_Cortex
KIM_MYC_AMPLIFICATION_TARGETS_DN	0.281381	0.999128	0.0356166	0.407834	1.14457	21	1	Brain_Cortex
KIM_MYC_AMPLIFICATION_TARGETS_UP	0.990675	0.999996	0.0147586	-0.178053	-0.616475	54	1	Brain_Cortex
KIM_RESPONSE_TO_TSA_AND_DECITABINE_UP	0.443766	0.999128	0.0267563	0.334369	1.0028	28	1	Brain_Cortex
KIM_WT1_TARGETS_12HR_DN	0.516594	0.999128	0.0242479	0.292406	0.969299	45	1	Brain_Cortex
KIM_WT1_TARGETS_12HR_UP	0.560918	0.999128	0.0229328	0.312679	0.928734	27	1	Brain_Cortex
KIM_WT1_TARGETS_8HR_DN	0.22802	0.999128	0.0405722	-0.388437	-1.17339	28	1	Brain_Cortex
KIM_WT1_TARGETS_8HR_UP	0.894233	0.999128	0.0163175	-0.23421	-0.730998	33	1	Brain_Cortex
KIM_WT1_TARGETS_DN	0.17578	0.999128	0.0463432	0.293596	1.15315	116	1	Brain_Cortex
KIM_WT1_TARGETS_UP	0.244752	0.999128	0.0390593	-0.369689	-1.15384	33	1	Brain_Cortex
KINSEY_TARGETS_OF_EWSR1_FLII_FUSION_DN	0.35092	0.999128	0.0314828	-0.291641	-1.05505	68	1	Brain_Cortex
KINSEY_TARGETS_OF_EWSR1_FLII_FUSION_UP	0.308647	0.999128	0.0341227	-0.232518	-1.04711	345	1	Brain_Cortex
KLEIN_PRIMARY_EFFUSION_LYMPHOMA_DN	0.340571	0.999128	0.0319516	-0.424749	-1.10081	15	1	Brain_Cortex
KLF14_TARGET_GENES	0.928233	0.999128	0.0152975	0.208371	0.745608	66	1	Brain_Cortex
KLF7_TARGET_GENES	0.916598	0.999128	0.0160388	-0.194723	-0.83698	221	1	Brain_Cortex
KMCATNNWGGA_UNKNOWN	0.903148	0.999128	0.0159386	-0.25275	-0.666595	16	1	Brain_Cortex
KMT2D_TARGET_GENES	0.671955	0.999128	0.020742	-0.222804	-0.924719	169	1	Brain_Cortex
KOBAYASHI_EGFR_SIGNALING_24HR_DN	0.0473455	0.997049	0.0922972	0.409694	1.39821	52	1	Brain_Cortex
KOBAYASHI_EGFR_SIGNALING_24HR_UP	0.0832997	0.997049	0.069553	-0.460495	-1.3689	26	1	Brain_Cortex
KOHOUTEK_CCNT1_TARGETS	0.847852	0.999128	0.0167383	0.281985	0.72525	15	1	Brain_Cortex
KOHOUTEK_CCNT2_TARGETS	0.385102	0.999128	0.0293268	0.417613	1.05793	14	1	Brain_Cortex
KOINUMA_TARGETS_OF_SMAD2_OR_SMAD3	0.0905734	0.997049	0.0652926	0.284489	1.19923	188	1	Brain_Cortex
KOKKINAKIS_METHIONINE_DEPRIVATION_48HR_DN	0.0843959	0.997049	0.0692037	-0.56281	-1.42606	14	1	Brain_Cortex
KOKKINAKIS_METHIONINE_DEPRIVATION_48HR_UP	0.483858	0.999128	0.0257969	-0.323824	-0.978212	28	1	Brain_Cortex
KOKKINAKIS_METHIONINE_DEPRIVATION_96HR_UP	0.0773447	0.997049	0.0725394	-0.453586	-1.38009	29	1	Brain_Cortex
KONDO_EZH2_TARGETS	0.011853	0.958064	0.186473	0.473211	1.56865	45	1	Brain_Cortex
KONDO_PROSTATE_CANCER_HCP_WITH_H3K27ME3	0.790955	0.999128	0.0179131	-0.280839	-0.772456	19	1	Brain_Cortex
KONDO_PROSTATE_CANCER_WITH_H3K27ME3	0.931895	0.999128	0.015427	0.231689	0.65523	22	1	Brain_Cortex
KONG_E2F3_TARGETS	0.513281	0.999128	0.0245337	0.340635	0.963336	22	1	Brain_Cortex
KOYAMA_SEMA3B_TARGETS_DN	0.662953	0.999128	0.0206855	-0.244301	-0.904376	77	1	Brain_Cortex
KOYAMA_SEMA3B_TARGETS_UP	0.317831	0.999128	0.032989	0.308859	1.07907	58	1	Brain_Cortex
KRAS.300_UP.V1_DN	0.747675	0.999128	0.0188358	-0.2742	-0.822444	27	1	Brain_Cortex
KRAS.300_UP.V1_UP	0.0945411	0.997049	0.0644264	0.456339	1.35544	27	1	Brain_Cortex
KRAS.600.LUNG.BREAST_UP.V1_DN	0.952624	0.999128	0.0148802	0.198598	0.723001	72	1	Brain_Cortex
KRAS.600.LUNG.BREAST_UP.V1_UP	0.640693	0.999128	0.0207657	0.272607	0.896121	43	1	Brain_Cortex
KRAS.600_UP.V1_DN	0.271257	0.999128	0.0361407	0.322787	1.11101	54	1	Brain_Cortex
KRAS.600_UP.V1_UP	0.010607	0.958064	0.19671	0.465974	1.57435	49	1	Brain_Cortex
KRAS.AMP.LUNG_UP.V1_DN	0.398493	0.999128	0.0287687	0.351647	1.03637	26	1	Brain_Cortex
KRAS.AMP.LUNG_UP.V1_UP	0.773641	0.999128	0.0180983	0.27671	0.798819	24	1	Brain_Cortex
KRAS.BREAST_UP.V1_DN	0.690012	0.999128	0.0201075	-0.282655	-0.860013	29	1	Brain_Cortex
KRAS.BREAST_UP.V1_UP	0.128878	0.997049	0.0548301	0.447334	1.30602	25	1	Brain_Cortex
KRAS.DF.V1_DN	0.930891	0.999128	0.015319	0.217144	0.696841	38	1	Brain_Cortex
KRAS.DF.V1_UP	0.331377	0.999128	0.0326146	-0.323063	-1.07798	45	1	Brain_Cortex
KRAS.KIDNEY_UP.V1_DN	0.139498	0.999128	0.0526059	0.465293	1.29237	20	1	Brain_Cortex
KRAS.KIDNEY_UP.V1_UP	0.439887	0.999128	0.0272646	-0.343848	-1.01076	25	1	Brain_Cortex
KRAS.LUNG.BREAST_UP.V1_DN	0.219184	0.999128	0.040922	0.371055	1.17523	36	1	Brain_Cortex
KRAS.LUNG.BREAST_UP.V1_UP	0.551029	0.999128	0.0233753	0.331232	0.936744	22	1	Brain_Cortex
KRAS.LUNG_UP.V1_DN	0.680065	0.999128	0.0203291	-0.284595	-0.865913	29	1	Brain_Cortex
KRAS.LUNG_UP.V1_UP	0.282179	0.999128	0.0355579	0.40734	1.14319	21	1	Brain_Cortex
KRAS.PROSTATE_UP.V1_DN	0.155501	0.999128	0.0501083	-0.4113	-1.25143	29	1	Brain_Cortex
KRAS.PROSTATE_UP.V1_UP	0.881642	0.999128	0.0161234	0.246069	0.72521	26	1	Brain_Cortex
KRIEG_HYPOXIA_NOT_VIA_KDM3A	0.0529698	0.997049	0.08636	0.29975	1.25433	179	1	Brain_Cortex
KRIEG_KDM3A_TARGETS_NOT_HYPOXIA	0.34894	0.999128	0.0315598	-0.301803	-1.05736	57	1	Brain_Cortex
KRIGE_RESPONSE_TO_TOSEDOSTAT_24HR_DN	0.725318	0.999128	0.0187874	0.208678	0.922906	288	1	Brain_Cortex
KRIGE_RESPONSE_TO_TOSEDOSTAT_24HR_UP	0.181949	0.999128	0.0462571	-0.265788	-1.12311	194	1	Brain_Cortex
KRIGE_RESPONSE_TO_TOSEDOSTAT_6HR_DN	0.644444	0.999128	0.0212233	-0.21425	-0.940093	259	1	Brain_Cortex
KRIGE_RESPONSE_TO_TOSEDOSTAT_6HR_UP	0.236489	0.999128	0.0397588	-0.248338	-1.08363	246	1	Brain_Cortex
KTGGYRSGAA_UNKNOWN	0.224543	0.999128	0.0404505	0.470872	1.21106	15	1	Brain_Cortex
KUMAR_PATHOGEN_LOAD_BY_MACROPHAGES	0.725474	0.999128	0.0192634	-0.250031	-0.860746	52	1	Brain_Cortex
KUMAR_TARGETS_OF_MLL_AF9_FUSION	0.430918	0.999128	0.0273526	0.264551	1.00872	96	1	Brain_Cortex
KUNINGER_IGF1_VS_PDGFB_TARGETS_UP	0.056442	0.997049	0.0846141	0.547664	1.45638	17	1	Brain_Cortex
KYNG_DNA_DAMAGE_BY_GAMMA_AND_UV_RADIATION	0.943769	0.999128	0.0152209	0.236025	0.617546	16	1	Brain_Cortex
KYNG_DNA_DAMAGE_BY_GAMMA_RADIATION	0.431782	0.999128	0.027555	-0.368598	-1.02514	20	1	Brain_Cortex
KYNG_DNA_DAMAGE_BY_UV	0.485398	0.999128	0.0256065	-0.395175	-0.980848	13	1	Brain_Cortex
KYNG_DNA_DAMAGE_DN	0.907066	0.999128	0.0160161	-0.224433	-0.734357	41	1	Brain_Cortex
KYNG_DNA_DAMAGE_UP	0.0569237	0.997049	0.0847686	-0.39483	-1.35922	52	1	Brain_Cortex
KYNG_ENVIRONMENTAL_STRESS_RESPONSE_UP	0.436247	0.999128	0.0273606	-0.377733	-1.01257	17	1	Brain_Cortex
KYNG_RESPONSE_TO_H2O2	0.640282	0.999128	0.0211353	-0.348416	-0.86479	13	1	Brain_Cortex
KYNG_WERNER_SYNDROM_AND_NORMAL_AGING_DN	0.960811	0.999128	0.0147822	0.200935	0.675398	48	1	Brain_Cortex
KYNG_WERNER_SYNDROM_AND_NORMAL_AGING_UP	0.778288	0.999128	0.0180451	0.280159	0.786255	21	1	Brain_Cortex
LAIHO_COLORECTAL_CANCER_SERRATED_DN	0.569403	0.999128	0.0228484	0.326272	0.922718	22	1	Brain_Cortex
LAIHO_COLORECTAL_CANCER_SERRATED_UP	0.530711	0.999128	0.0240671	-0.329788	-0.951398	23	1	Brain_Cortex
LAKE_ADULT_KIDNEY_C10_THIN_ASCENDING_LIMB	0.885944	0.999128	0.0159097	0.213918	0.790357	78	1	Brain_Cortex
LAKE_ADULT_KIDNEY_C11_THIN_ASCENDING_LIMB	0.65142	0.999128	0.0205408	0.285908	0.877539	31	1	Brain_Cortex
LAKE_ADULT_KIDNEY_C12_THICK_ASCENDING_LIMB	0.350839	0.999128	0.0310401	0.276986	1.04695	90	1	Brain_Cortex
LAKE_ADULT_KIDNEY_C13_THICK_ASCENDING_LIMB	0.323616	0.999128	0.0325433	0.364814	1.09411	28	1	Brain_Cortex
LAKE_ADULT_KIDNEY_C14_DISTAL_CONVOLUTED_TUBULE	0.64444	0.999128	0.0210382	-0.275644	-0.895004	39	1	Brain_Cortex
LAKE_ADULT_KIDNEY_C15_CONNECTING_TUBULE	0.882237	0.999128	0.0159677	0.234817	0.732371	33	1	Brain_Cortex
LAKE_ADULT_KIDNEY_C16_COLLECTING_SYSTEM_PRINCIPAL_CELLS_CORTEX	0.377978	0.999128	0.0299096	-0.370926	-1.05912	22	1	Brain_Cortex
LAKE_ADULT_KIDNEY_C17_COLLECTING_SYSTEM_PCS_STRESSED_DISSOC_SUBSET	0.249084	0.999128	0.0386398	-0.346306	-1.13773	42	1	Brain_Cortex
LAKE_ADULT_KIDNEY_C18_COLLECTING_DUCT_PRINCIPAL_CELLS_MEDULLA	0.481662	0.999128	0.0258396	-0.266432	-0.983466	76	1	Brain_Cortex
LAKE_ADULT_KIDNEY_C19_COLLECTING_DUCT_INTERCALATED_CELLS_TYPE_A_MEDULLA	0.519935	0.999128	0.0245401	-0.262475	-0.966384	75	1	Brain_Cortex
LAKE_ADULT_KIDNEY_C20_COLLECTING_DUCT_INTERCALATED_CELLS_TYPE_A_CORTEX	0.110998	0.997049	0.0600616	-0.40844	-1.29295	35	1	Brain_Cortex
LAKE_ADULT_KIDNEY_C21_COLLECTING_DUCT_INTERCALATED_CELLS_TYPE_B	0.157905	0.999128	0.0494811	-0.520568	-1.29208	13	1	Brain_Cortex
LAKE_ADULT_KIDNEY_C22_ENDOTHELIAL_CELLS_GLOMERULAR_CAPILLARIES	0.226359	0.999128	0.0400515	0.391261	1.18242	29	1	Brain_Cortex
LAKE_ADULT_KIDNEY_C23_ENDOTHELIAL_CELLS_AVR	0.712282	0.999128	0.0194276	-0.294805	-0.830349	21	1	Brain_Cortex
LAKE_ADULT_KIDNEY_C24_ENDOTHELIAL_CELLS_AEA_AND_DVR	0.849769	0.999128	0.0168483	-0.255884	-0.745654	24	1	Brain_Cortex
LAKE_ADULT_KIDNEY_C26_MESANGIAL_CELLS	0.924487	0.999128	0.0153559	0.224542	0.689187	31	1	Brain_Cortex
LAKE_ADULT_KIDNEY_C27_VASCULAR_SMOOTH_MUSCLE_CELLS_AND_PERICYTES	0.858659	0.999128	0.0166496	-0.254583	-0.726919	22	1	Brain_Cortex
LAKE_ADULT_KIDNEY_C29_UNKNOWN_NOVEL_PT_CFH_POS_SUBPOPULATION_S2	0.872495	0.999128	0.0165751	-0.272659	-0.690869	14	1	Brain_Cortex
LAKE_ADULT_KIDNEY_C2_PODOCYTES	0.0491089	0.997049	0.0905618	0.441996	1.41842	38	1	Brain_Cortex
LAKE_ADULT_KIDNEY_C3_PROXIMAL_TUBULE_EPITHELIAL_CELLS_S1_S2	1	1	0.0145679	-0.11095	-0.357856	38	1	Brain_Cortex
LAKE_ADULT_KIDNEY_C4_PROXIMAL_TUBULE_EPITHELIAL_CELLS_S2	0.0909815	0.997049	0.0659642	0.475849	1.3737	24	1	Brain_Cortex
LAKE_ADULT_KIDNEY_C5_PROXIMAL_TUBULE_EPITHELIAL_CELLS_STRESS_INFLAM	0.962876	0.999128	0.0147144	0.194152	0.718458	79	1	Brain_Cortex
LAKE_ADULT_KIDNEY_C6_PROXIMAL_TUBULE_EPITHELIAL_CELLS_FIBRINOGEN_POS_S3	0.199489	0.999128	0.0429359	0.362849	1.1869	42	1	Brain_Cortex
LAKE_ADULT_KIDNEY_C7_PROXIMAL_TUBULE_EPITHELIAL_CELLS_S3	0.640568	0.999128	0.0212381	-0.288271	-0.889673	31	1	Brain_Cortex
LAKE_ADULT_KIDNEY_C8_DECENDING_THIN_LIMB	0.841478	0.999128	0.0170711	-0.229927	-0.803392	56	1	Brain_Cortex
LAKE_ADULT_KIDNEY_C9_THIN_ASCENDING_LIMB	0.813553	0.999128	0.0172871	0.234201	0.814011	57	1	Brain_Cortex
LANDIS_BREAST_CANCER_PROGRESSION_DN	0.372168	0.999128	0.0302259	-0.406448	-1.07195	16	1	Brain_Cortex
LANDIS_ERBB2_BREAST_PRENEOPLASTIC_DN	0.560718	0.999128	0.023069	0.355819	0.930981	16	1	Brain_Cortex
LANDIS_ERBB2_BREAST_TUMORS_324_DN	0.308396	0.999128	0.0341227	-0.348284	-1.10252	35	1	Brain_Cortex
LANDIS_ERBB2_BREAST_TUMORS_324_UP	0.0596105	0.997049	0.0816849	0.44517	1.40425	35	1	Brain_Cortex
LASTOWSKA_NEUROBLASTOMA_COPY_NUMBER_DN	0.558794	0.999128	0.0234751	-0.221948	-0.963227	236	1	Brain_Cortex
LASTOWSKA_NEUROBLASTOMA_COPY_NUMBER_UP	0.762084	0.999128	0.0182478	0.246487	0.841214	52	1	Brain_Cortex
LBP1_Q6	0.752678	0.999128	0.0184498	0.2576	0.833191	40	1	Brain_Cortex
LCORL_TARGET_GENES	0.890906	0.999128	0.0159001	0.210223	0.793572	89	1	Brain_Cortex
LEE_AGING_CEREBELLUM_DN	0.257068	0.999128	0.0376303	-0.447165	-1.17934	16	1	Brain_Cortex
LEE_AGING_CEREBELLUM_UP	0.059976	0.997049	0.0821057	0.535854	1.44598	18	1	Brain_Cortex
LEE_AGING_MUSCLE_DN	0.889023	0.999128	0.0162316	-0.271863	-0.674779	13	1	Brain_Cortex
LEE_AGING_NEOCORTEX_DN	0.871733	0.999128	0.0164909	-0.266929	-0.691795	15	1	Brain_Cortex
LEE_AGING_NEOCORTEX_UP	0.493548	0.999128	0.0250854	0.392965	0.974907	13	1	Brain_Cortex
LEE_BMP2_TARGETS_DN	0.369688	0.999128	0.0297446	0.23914	1.02692	218	1	Brain_Cortex
LEE_BMP2_TARGETS_UP	0.814094	0.999128	0.0170185	0.206101	0.881745	212	1	Brain_Cortex
LEE_DIFFERENTIATING_T_LYMPHOCYTE	0.431377	0.999128	0.0277275	-0.304464	-1.01591	45	1	Brain_Cortex
LEE_EARLY_T_LYMPHOCYTE_DN	0.0465486	0.997049	0.093304	0.544256	1.49203	19	1	Brain_Cortex
LEE_EARLY_T_LYMPHOCYTE_UP	0.540742	0.999128	0.0238403	-0.31716	-0.942813	26	1	Brain_Cortex
LEE_LIVER_CANCER_ACOX1_DN	0.626228	0.999128	0.0214113	-0.332177	-0.876073	16	1	Brain_Cortex
LEE_LIVER_CANCER_ACOX1_UP	0.494369	0.999128	0.0249784	0.384912	0.975088	14	1	Brain_Cortex
LEE_LIVER_CANCER_CIPROFIBRATE_DN	0.602055	0.999128	0.0217962	0.355596	0.900823	14	1	Brain_Cortex
LEE_LIVER_CANCER_DENA_DN	0.303693	0.999128	0.0341758	-0.385274	-1.11147	23	1	Brain_Cortex
LEE_LIVER_CANCER_E2F1_DN	0.976086	0.999128	0.0147262	0.20579	0.571591	20	1	Brain_Cortex
LEE_LIVER_CANCER_E2F1_UP	0.0994586	0.997049	0.0631856	-0.525057	-1.38477	16	1	Brain_Cortex
LEE_LIVER_CANCER_MYC_DN	0.404704	0.999128	0.0287419	-0.401835	-1.04143	15	1	Brain_Cortex
LEE_LIVER_CANCER_MYC_E2F1_DN	0.57958	0.999128	0.0226042	-0.323285	-0.923085	22	1	Brain_Cortex
LEE_LIVER_CANCER_MYC_E2F1_UP	0.784659	0.999128	0.0181327	-0.303282	-0.768462	14	1	Brain_Cortex
LEE_LIVER_CANCER_MYC_TGFA_DN	0.549548	0.999128	0.0235224	-0.341765	-0.940035	19	1	Brain_Cortex
LEE_LIVER_CANCER_MYC_TGFA_UP	0.680749	0.999128	0.0200315	0.305918	0.849701	20	1	Brain_Cortex
LEE_LIVER_CANCER_MYC_UP	0.509517	0.999128	0.0247084	-0.343415	-0.967267	21	1	Brain_Cortex
LEE_LIVER_CANCER_SURVIVAL_DN	0.259887	0.999128	0.0375296	-0.357204	-1.13864	36	1	Brain_Cortex
LEE_LIVER_CANCER_SURVIVAL_UP	0.233347	0.999128	0.0400515	-0.339945	-1.14996	48	1	Brain_Cortex
LEE_METASTASIS_AND_ALTERNATIVE_SPLICING_DN	0.343458	0.999128	0.0315488	0.442101	1.09681	13	1	Brain_Cortex
LEE_METASTASIS_AND_ALTERNATIVE_SPLICING_UP	0.661735	0.999128	0.0205129	0.319657	0.862584	18	1	Brain_Cortex
LEE_NEURAL_CREST_STEM_CELL_DN	0.79256	0.999128	0.0179695	-0.265499	-0.796344	27	1	Brain_Cortex
LEE_NEURAL_CREST_STEM_CELL_UP	0.092952	0.997049	0.0661161	-0.439224	-1.34438	30	1	Brain_Cortex
LEE_RECENT_THYMIC_EMIGRANT	0.783281	0.999128	0.017842	0.243278	0.83026	52	1	Brain_Cortex
LEE_TARGETS_OF_PTCH1_AND_SUFU_DN	0.265533	0.999128	0.0371334	-0.462803	-1.17266	14	1	Brain_Cortex
LEE_TARGETS_OF_PTCH1_AND_SUFU_UP	0.751193	0.999128	0.0185205	0.310431	0.798413	15	1	Brain_Cortex
LEF1_Q2	0.6972	0.999128	0.0197237	-0.247833	-0.87796	60	1	Brain_Cortex
LEF1_Q6	0.780473	0.999128	0.0181939	-0.24626	-0.818621	44	1	Brain_Cortex
LEF1_UP.V1_DN	0.6444	0.999128	0.0209275	-0.254838	-0.902775	60	1	Brain_Cortex
LEF1_UP.V1_UP	0.641498	0.999128	0.0208558	0.263755	0.903444	53	1	Brain_Cortex
LEIN_CEREBELLUM_MARKERS	0.663349	0.999128	0.0204115	0.30132	0.869864	24	1	Brain_Cortex
LEIN_CHOROID_PLEXUS_MARKERS	0.401801	0.999128	0.0283978	0.338129	1.03237	30	1	Brain_Cortex
LEIN_LOCALIZED_TO_PROXIMAL_DENDRITES	0.467875	0.999128	0.0262307	-0.39975	-0.992203	13	1	Brain_Cortex
LEIN_MEDULLA_MARKERS	0.556537	0.999128	0.0233052	-0.320349	-0.933508	24	1	Brain_Cortex
LEIN_MIDBRAIN_MARKERS	0.0868872	0.997049	0.0676102	0.494869	1.37452	20	1	Brain_Cortex
LEIN_NEURON_MARKERS	0.0426216	0.997049	0.098147	-0.584097	-1.51379	15	1	Brain_Cortex
LEIN_OLIGODENDROCYTE_MARKERS	0.0690887	0.997049	0.0760357	0.584189	1.44932	13	1	Brain_Cortex
LEIN_PONS_MARKERS	0.321002	0.999128	0.0328914	0.375212	1.09546	25	1	Brain_Cortex
LEI_MYB_TARGETS	0.50314	0.999128	0.0250989	-0.2634	-0.975079	77	1	Brain_Cortex
LENAOUR_DENDRITIC_CELL_MATURATION_DN	0.682211	0.999128	0.0201299	-0.309314	-0.850778	19	1	Brain_Cortex
LENAOUR_DENDRITIC_CELL_MATURATION_UP	0.146074	0.999128	0.0508309	0.417024	1.27325	30	1	Brain_Cortex
LET_7A_2_3P	0.965211	0.999128	0.0147704	0.196453	0.665135	50	1	Brain_Cortex
LET_7A_3P	0.333333	0.999128	0.0319744	0.260303	1.04946	137	1	Brain_Cortex
LET_7A_5P_LET_7C_5P_LET_7E_5P	0.190863	0.999128	0.0448026	-0.301045	-1.14797	92	1	Brain_Cortex
LET_7B_3P	0.333333	0.999128	0.0319744	0.260303	1.04946	137	1	Brain_Cortex
LET_7B_5P	0.153939	0.999128	0.0502506	-0.308452	-1.17981	93	1	Brain_Cortex
LET_7C_3P	0.845455	0.999128	0.017008	-0.214789	-0.832939	102	1	Brain_Cortex
LET_7D_5P	0.288839	0.999128	0.0353832	-0.294125	-1.08882	77	1	Brain_Cortex
LET_7F_1_3P	0.333333	0.999128	0.0319744	0.260303	1.04946	137	1	Brain_Cortex
LET_7F_2_3P	0.567328	0.999128	0.0226538	0.259929	0.943167	71	1	Brain_Cortex
LET_7F_5P	0.153939	0.999128	0.0502506	-0.308452	-1.17981	93	1	Brain_Cortex
LET_7G_3P	0.965211	0.999128	0.0147704	0.196453	0.665135	50	1	Brain_Cortex
LET_7G_5P	0.192121	0.999128	0.0445156	-0.300013	-1.14753	93	1	Brain_Cortex
LET_7I_5P	0.158935	0.999128	0.0493445	-0.307423	-1.1781	94	1	Brain_Cortex
LE_EGR2_TARGETS_DN	0.980643	0.999128	0.0146791	0.200082	0.561523	21	1	Brain_Cortex
LE_EGR2_TARGETS_UP	0.282613	0.999128	0.0356756	-0.416516	-1.14564	19	1	Brain_Cortex
LFA1_Q6	0.0365566	0.997049	0.104939	0.443696	1.45136	42	1	Brain_Cortex
LHX2_TARGET_GENES	0.98261	0.999128	0.0143453	0.179941	0.803709	317	1	Brain_Cortex
LHX3_01	0.175056	0.999128	0.0470776	-0.391713	-1.22258	33	1	Brain_Cortex
LHX9_TARGET_GENES	0.96316	0.999128	0.0153036	-0.185504	-0.831403	326	1	Brain_Cortex
LIAO_METASTASIS	0.261463	0.999128	0.036684	0.261579	1.08304	164	1	Brain_Cortex
LIEN_BREAST_CARCINOMA_METAPLASTIC_VS_DUCTAL_DN	0.497437	0.999128	0.0248394	0.314842	0.972456	32	1	Brain_Cortex
LIEN_BREAST_CARCINOMA_METAPLASTIC_VS_DUCTAL_UP	0.886633	0.999128	0.0162415	-0.252683	-0.695011	19	1	Brain_Cortex
LIM_MAMMARY_LUMINAL_MATURE_DN	0.919976	0.999128	0.015458	0.252618	0.639951	14	1	Brain_Cortex
LIM_MAMMARY_LUMINAL_MATURE_UP	0.778609	0.999128	0.0178457	0.266034	0.79786	28	1	Brain_Cortex
LIM_MAMMARY_LUMINAL_PROGENITOR_UP	0.853269	0.999128	0.0169002	-0.280021	-0.709524	14	1	Brain_Cortex
LIM_MAMMARY_STEM_CELL_DN	0.0237138	0.997049	0.132309	-0.346587	-1.37283	117	1	Brain_Cortex
LIM_MAMMARY_STEM_CELL_UP	0.493037	0.999128	0.0253776	-0.255405	-0.98023	95	1	Brain_Cortex
LINDGREN_BLADDER_CANCER_CLUSTER_1_DN	0.283688	0.999128	0.0357645	-0.295449	-1.09058	76	1	Brain_Cortex
LINDGREN_BLADDER_CANCER_CLUSTER_1_UP	0.345743	0.999128	0.0313735	0.333149	1.06911	38	1	Brain_Cortex
LINDGREN_BLADDER_CANCER_CLUSTER_2A_DN	0.621246	0.999128	0.0218271	-0.293594	-0.898634	30	1	Brain_Cortex
LINDGREN_BLADDER_CANCER_CLUSTER_2B	0.517882	0.999128	0.0245788	-0.256942	-0.967564	85	1	Brain_Cortex
LINDGREN_BLADDER_CANCER_CLUSTER_3_DN	0.143465	0.999128	0.0522852	-0.326531	-1.20531	76	1	Brain_Cortex
LINDGREN_BLADDER_CANCER_CLUSTER_3_UP	0.34284	0.999128	0.0319403	-0.27797	-1.05364	88	1	Brain_Cortex
LINDGREN_BLADDER_CANCER_WITH_LOH_IN_CHR9Q	0.478132	0.999128	0.0255645	0.308261	0.982919	37	1	Brain_Cortex
LINDSTEDT_DENDRITIC_CELL_MATURATION_D	0.0519246	0.997049	0.088564	-0.551389	-1.47808	17	1	Brain_Cortex
LINDVALL_IMMORTALIZED_BY_TERT_DN	0.918229	0.999128	0.0156205	0.24839	0.660534	17	1	Brain_Cortex
LINDVALL_IMMORTALIZED_BY_TERT_UP	0.8008	0.999128	0.0176568	-0.28173	-0.765838	18	1	Brain_Cortex
LINSLEY_MIR16_TARGETS	0.301619	0.999128	0.0344853	-0.329058	-1.09798	45	1	Brain_Cortex
LIN_APC_TARGETS	0.167577	0.999128	0.0480325	-0.505971	-1.28204	14	1	Brain_Cortex
LIN_MELANOMA_COPY_NUMBER_UP	0.347713	0.999128	0.0315157	-0.389575	-1.08348	20	1	Brain_Cortex
LIN_NPAS4_TARGETS_UP	0.991115	0.999996	0.0146967	-0.177069	-0.571113	38	1	Brain_Cortex
LIN_SILENCED_BY_TUMOR_MICROENVIRONMENT	0.270048	0.999128	0.0365737	-0.432874	-1.16039	17	1	Brain_Cortex
LIU_CMYB_TARGETS_UP	0.463247	0.999128	0.0259831	0.304586	0.99632	42	1	Brain_Cortex
LIU_COMMON_CANCER_GENES	0.51184	0.999128	0.0247999	-0.378282	-0.958499	14	1	Brain_Cortex
LIU_NASOPHARYNGEAL_CARCINOMA	0.45373	0.999128	0.0265888	0.380073	1.01071	17	1	Brain_Cortex
LIU_OVARIAN_CANCER_TUMORS_AND_XENOGRAFTS_XDGS_DN	0.383154	0.999128	0.0292616	0.228418	1.02245	325	1	Brain_Cortex
LIU_OVARIAN_CANCER_TUMORS_AND_XENOGRAFTS_XDGS_UP	0.762573	0.999128	0.0184068	-0.282412	-0.795443	21	1	Brain_Cortex
LIU_PROSTATE_CANCER_DN	0.851365	0.999128	0.016921	-0.212369	-0.832421	110	1	Brain_Cortex
LIU_PROSTATE_CANCER_UP	0.652088	0.999128	0.0205129	0.290206	0.877023	29	1	Brain_Cortex
LIU_SOX4_TARGETS_DN	0.67535	0.999128	0.0200049	0.244294	0.897348	76	1	Brain_Cortex
LIU_SOX4_TARGETS_UP	0.976876	0.999128	0.0149698	-0.19265	-0.599559	32	1	Brain_Cortex
LIU_VAV3_PROSTATE_CARCINOGENESIS_UP	0.450653	0.999128	0.0268409	-0.366626	-1.00842	19	1	Brain_Cortex
LIU_VMYB_TARGETS_UP	0.281465	0.999128	0.0353398	0.376628	1.12954	28	1	Brain_Cortex
LI_AMPLIFIED_IN_LUNG_CANCER	0.919476	0.999128	0.0155203	0.220969	0.714709	40	1	Brain_Cortex
LI_DCP2_BOUND_MRNA	0.444027	0.999128	0.0268178	0.339481	1.00834	27	1	Brain_Cortex
LI_INDUCED_T_TO_NATURAL_KILLER_DN	0.157193	0.999128	0.0488745	0.39794	1.24944	34	1	Brain_Cortex
LI_INDUCED_T_TO_NATURAL_KILLER_UP	0.70816	0.999128	0.0193053	0.240645	0.88162	75	1	Brain_Cortex
LI_WILMS_TUMOR_VS_FETAL_KIDNEY_1_DN	0.418057	0.999128	0.0277357	0.326797	1.01925	33	1	Brain_Cortex
LI_WILMS_TUMOR_VS_FETAL_KIDNEY_1_UP	0.737396	0.999128	0.0187673	0.261656	0.842219	39	1	Brain_Cortex
LMNB2_TARGET_GENES	0.566291	0.999128	0.0227646	0.364469	0.923298	14	1	Brain_Cortex
LMO2COM_01	0.660091	0.999128	0.0203473	0.262397	0.892016	51	1	Brain_Cortex
LMO2COM_02	0.987569	0.999186	0.0148802	-0.181824	-0.567495	33	1	Brain_Cortex
LMTK3_TARGET_GENES	0.690196	0.999128	0.0195769	0.223054	0.914675	153	1	Brain_Cortex
LOCKWOOD_AMPLIFIED_IN_LUNG_CANCER	0.211542	0.999128	0.0416021	0.334962	1.15776	55	1	Brain_Cortex
LOPEZ_MBD_TARGETS	0.125781	0.997049	0.055012	0.268502	1.15326	220	1	Brain_Cortex
LTE2_UP.V1_DN	0.747723	0.999128	0.0185245	0.259364	0.832331	38	1	Brain_Cortex
LTE2_UP.V1_UP	0.551731	0.999128	0.023201	0.287672	0.949344	44	1	Brain_Cortex
LUCAS_HNF4A_TARGETS_UP	0.149789	0.999128	0.0507941	-0.49709	-1.31101	16	1	Brain_Cortex
LUI_THYROID_CANCER_PAX8_PPARG_UP	0.823968	0.999128	0.0173408	-0.296662	-0.736332	13	1	Brain_Cortex
LU_AGING_BRAIN_DN	0.430036	0.999128	0.0276615	-0.347129	-1.02041	25	1	Brain_Cortex
LU_AGING_BRAIN_UP	0.806579	0.999128	0.0173265	0.237023	0.819247	55	1	Brain_Cortex
LU_EZH2_TARGETS_DN	0.772114	0.999128	0.0183057	-0.228357	-0.861932	86	1	Brain_Cortex
LU_EZH2_TARGETS_UP	0.651087	0.999128	0.0210141	-0.243183	-0.908721	82	1	Brain_Cortex
LXR_DR4_Q3	0.106477	0.997049	0.0609531	-0.520023	-1.37149	16	1	Brain_Cortex
LXR_Q3	0.684794	0.999128	0.020103	-0.337173	-0.836882	13	1	Brain_Cortex
LYF1_01	0.876965	0.999128	0.0160746	0.230725	0.754716	42	1	Brain_Cortex
M13863	0.387849	0.999128	0.0293456	0.366817	1.04909	23	1	Brain_Cortex
MACAEVA_PBMC_RESPONSE_TO_IR	0.936907	0.999128	0.0152087	0.225356	0.669364	27	1	Brain_Cortex
MADAN_DPPA4_TARGETS	0.131792	0.99832	0.053988	0.524499	1.3287	14	1	Brain_Cortex
MAFG_TARGET_GENES	0.272584	0.999128	0.0359438	0.232151	1.05561	391	1	Brain_Cortex
MAF_Q6	0.816617	0.999128	0.0172088	0.241966	0.79851	44	1	Brain_Cortex
MAHAJAN_RESPONSE_TO_IL1A_UP	0.824526	0.999128	0.017184	0.284523	0.744438	16	1	Brain_Cortex
MALONEY_RESPONSE_TO_17AAG_DN	0.834494	0.999128	0.0169731	0.270173	0.740658	19	1	Brain_Cortex
MAML1_TARGET_GENES	0.525263	0.999128	0.0240239	0.277224	0.963546	57	1	Brain_Cortex
MANALO_HYPOXIA_DN	0.471403	0.999128	0.025804	0.264215	0.989112	85	1	Brain_Cortex
MANALO_HYPOXIA_UP	0.847162	0.999128	0.0167212	0.24019	0.773124	39	1	Brain_Cortex
