## supplemental tables for "Clinical, genomic, and neurophysiological correlates of lifetime suicide attempts among individuals with an alcohol use disorder" (part 26 of 37)

### Sheet: Table S9 (continued)
pathway	pval	FDR	log2err	ES	NES	size	BON	Tissue
MANNE_COVID19_COMBINED_COHORT_VS_HEALTHY_DONOR_PLATELETS_DN	0.405161	0.999128	0.0283543	0.29626	1.02399	55	1	Brain_Cortex
MANNE_COVID19_COMBINED_COHORT_VS_HEALTHY_DONOR_PLATELETS_UP	0.276074	0.999128	0.0358389	0.316514	1.10581	58	1	Brain_Cortex
MANNE_COVID19_ICU_VS_HEALTHY_DONOR_PLATELETS_DN	0.603762	0.999128	0.0217859	0.283735	0.910539	38	1	Brain_Cortex
MANNE_COVID19_ICU_VS_HEALTHY_DONOR_PLATELETS_UP	0.373689	0.999128	0.0298999	0.318288	1.05038	44	1	Brain_Cortex
MANNE_COVID19_NONICU_VS_HEALTHY_DONOR_PLATELETS_DN	0.151837	0.999128	0.0498618	0.362243	1.22388	49	1	Brain_Cortex
MANNE_COVID19_NONICU_VS_HEALTHY_DONOR_PLATELETS_UP	0.841592	0.999128	0.0171521	-0.233896	-0.791223	48	1	Brain_Cortex
MANNO_MIDBRAIN_NEUROTYPES_BASAL	0.334197	0.999128	0.0321576	0.420631	1.10056	16	1	Brain_Cortex
MANNO_MIDBRAIN_NEUROTYPES_HDA	0.275337	0.999128	0.0358988	0.28721	1.09512	96	1	Brain_Cortex
MANNO_MIDBRAIN_NEUROTYPES_HDA1	0.70636	0.999128	0.0193853	0.226338	0.895934	122	1	Brain_Cortex
MANNO_MIDBRAIN_NEUROTYPES_HDA2	0.00494364	0.928047	0.291091	0.388029	1.51087	110	1	Brain_Cortex
MANNO_MIDBRAIN_NEUROTYPES_HENDO	0.416081	0.999128	0.0277192	0.240569	1.01186	186	1	Brain_Cortex
MANNO_MIDBRAIN_NEUROTYPES_HGABA	0.140229	0.999128	0.0516593	0.267947	1.14641	211	1	Brain_Cortex
MANNO_MIDBRAIN_NEUROTYPES_HMGL	0.152579	0.999128	0.0500023	0.297015	1.17001	118	1	Brain_Cortex
MANNO_MIDBRAIN_NEUROTYPES_HNBGABA	0.143336	0.999128	0.0515441	0.291177	1.17236	136	1	Brain_Cortex
MANNO_MIDBRAIN_NEUROTYPES_HNBM	0.884577	0.999128	0.0163573	-0.216348	-0.782672	68	1	Brain_Cortex
MANNO_MIDBRAIN_NEUROTYPES_HNBML1	0.39494	0.999128	0.0288766	0.306424	1.03747	50	1	Brain_Cortex
MANNO_MIDBRAIN_NEUROTYPES_HNBML5	0.648101	0.999128	0.0205919	0.244561	0.910353	82	1	Brain_Cortex
MANNO_MIDBRAIN_NEUROTYPES_HNPROG	0.208923	0.999128	0.0418427	0.359184	1.17492	42	1	Brain_Cortex
MANNO_MIDBRAIN_NEUROTYPES_HOMTN	0.587283	0.999128	0.0221776	0.256725	0.936287	73	1	Brain_Cortex
MANNO_MIDBRAIN_NEUROTYPES_HOPC	0.0440079	0.997049	0.0954174	0.380443	1.37656	70	1	Brain_Cortex
MANNO_MIDBRAIN_NEUROTYPES_HPERIC	0.215522	0.999128	0.0408805	0.264543	1.10392	176	1	Brain_Cortex
MANNO_MIDBRAIN_NEUROTYPES_HPROGBP	0.057925	0.997049	0.083259	0.385175	1.34792	59	1	Brain_Cortex
MANNO_MIDBRAIN_NEUROTYPES_HPROGFPL	0.293009	0.999128	0.0344581	0.307544	1.09521	64	1	Brain_Cortex
MANNO_MIDBRAIN_NEUROTYPES_HPROGFPM	0.0529316	0.997049	0.0883886	-0.372162	-1.3524	70	1	Brain_Cortex
MANNO_MIDBRAIN_NEUROTYPES_HPROGM	0.72297	0.999128	0.0190272	0.250226	0.866744	56	1	Brain_Cortex
MANNO_MIDBRAIN_NEUROTYPES_HRGL1	0.43666	0.999128	0.0276204	-0.28061	-1.00478	64	1	Brain_Cortex
MANNO_MIDBRAIN_NEUROTYPES_HRGL2A	0.0728961	0.997049	0.073757	0.314832	1.25556	127	1	Brain_Cortex
MANNO_MIDBRAIN_NEUROTYPES_HRGL2B	0.00731514	0.928047	0.238353	0.401822	1.51325	88	1	Brain_Cortex
MANNO_MIDBRAIN_NEUROTYPES_HRGL2C	0.188105	0.999128	0.0444897	0.31825	1.16593	75	1	Brain_Cortex
MANNO_MIDBRAIN_NEUROTYPES_HRGL3	0.119188	0.997049	0.056877	0.296045	1.19356	137	1	Brain_Cortex
MANNO_MIDBRAIN_NEUROTYPES_HRN	0.95022	0.999128	0.01516	0.202519	0.709869	60	1	Brain_Cortex
MANNO_MIDBRAIN_NEUROTYPES_HSERT	0.520648	0.999128	0.024123	0.258797	0.967175	84	1	Brain_Cortex
MARIADASON_REGULATED_BY_HISTONE_ACETYLATION_UP	0.557597	0.999128	0.0230121	0.366797	0.929197	14	1	Brain_Cortex
MARKEY_RB1_ACUTE_LOF_DN	0.217241	0.999128	0.0416674	-0.347161	-1.16403	46	1	Brain_Cortex
MARKEY_RB1_ACUTE_LOF_UP	0.389431	0.999128	0.0296389	-0.314972	-1.0403	43	1	Brain_Cortex
MARKEY_RB1_CHRONIC_LOF_DN	0.206343	0.999128	0.0426326	-0.417682	-1.20496	23	1	Brain_Cortex
MARKEY_RB1_CHRONIC_LOF_UP	0.572188	0.999128	0.0225494	0.306891	0.920394	28	1	Brain_Cortex
MARSON_BOUND_BY_E2F4_UNSTIMULATED	0.364579	0.999128	0.030156	0.243341	1.02961	195	1	Brain_Cortex
MARSON_BOUND_BY_FOXP3_STIMULATED	0.112392	0.997049	0.0584362	0.270849	1.16539	223	1	Brain_Cortex
MARSON_BOUND_BY_FOXP3_UNSTIMULATED	0.925327	0.999128	0.0158776	-0.191249	-0.848673	289	1	Brain_Cortex
MARTENS_BOUND_BY_PML_RARA_FUSION	0.290476	0.999128	0.0348434	0.281636	1.08078	100	1	Brain_Cortex
MARTENS_TRETINOIN_RESPONSE_DN	0.657716	0.999128	0.0201929	0.221482	0.929717	183	1	Brain_Cortex
MARTENS_TRETINOIN_RESPONSE_UP	0.565558	0.999128	0.0226317	0.233572	0.960618	157	1	Brain_Cortex
MARTINEZ_RB1_AND_TP53_TARGETS_DN	0.449802	0.999128	0.0266494	0.253839	0.999935	118	1	Brain_Cortex
MARTINEZ_RB1_AND_TP53_TARGETS_UP	0.352237	0.999128	0.0308502	0.253959	1.0387	150	1	Brain_Cortex
MARTINEZ_RB1_TARGETS_DN	0.253845	0.999128	0.0378167	0.278319	1.09802	120	1	Brain_Cortex
MARTINEZ_RB1_TARGETS_UP	0.587255	0.999128	0.0220667	0.231909	0.95099	153	1	Brain_Cortex
MARTINEZ_RESPONSE_TO_TRABECTEDIN_DN	0.585757	0.999128	0.0222468	0.278775	0.932049	47	1	Brain_Cortex
MARTINEZ_RESPONSE_TO_TRABECTEDIN_UP	0.653754	0.999128	0.0207609	-0.304454	-0.878313	23	1	Brain_Cortex
MARTINEZ_TP53_TARGETS_DN	0.47115	0.999128	0.025904	0.251935	0.990644	117	1	Brain_Cortex
MARTINEZ_TP53_TARGETS_UP	0.333006	0.999128	0.0319063	0.256375	1.04894	151	1	Brain_Cortex
MARTIN_VIRAL_GPCR_SIGNALING_UP	0.191489	0.999128	0.0444381	-0.423201	-1.22088	23	1	Brain_Cortex
MARTORIATI_MDM4_TARGETS_FETAL_LIVER_DN	0.52237	0.999128	0.0243931	-0.250118	-0.967552	100	1	Brain_Cortex
MARTORIATI_MDM4_TARGETS_FETAL_LIVER_UP	0.551285	0.999128	0.0235758	-0.277132	-0.946777	50	1	Brain_Cortex
MARTORIATI_MDM4_TARGETS_NEUROEPITHELIUM_DN	0.208982	0.999128	0.0418868	0.400697	1.20173	28	1	Brain_Cortex
MARTORIATI_MDM4_TARGETS_NEUROEPITHELIUM_UP	0.461882	0.999128	0.0266115	-0.314067	-0.994204	35	1	Brain_Cortex
MARZEC_IL2_SIGNALING_UP	0.587039	0.999128	0.0223379	0.348731	0.912436	16	1	Brain_Cortex
MASSARWEH_RESPONSE_TO_ESTRADIOL	0.140215	0.999128	0.0524048	0.510028	1.31177	15	1	Brain_Cortex
MASSARWEH_TAMOXIFEN_RESISTANCE_DN	0.904021	0.999128	0.0160356	-0.2172	-0.762754	58	1	Brain_Cortex
MASSARWEH_TAMOXIFEN_RESISTANCE_UP	0.254177	0.999128	0.0374462	0.270005	1.09183	139	1	Brain_Cortex
MATSUDA_NATURAL_KILLER_DIFFERENTIATION	0.144919	0.999128	0.051316	0.304205	1.18388	109	1	Brain_Cortex
MATTIOLI_MGUS_VS_PCL	0.340095	0.999128	0.0317711	0.426757	1.0976	15	1	Brain_Cortex
MATZUK_SPERMATOCYTE	0.899377	0.999128	0.0160226	-0.241149	-0.702718	24	1	Brain_Cortex
MATZUK_SPERMATOZOA	0.838061	0.999128	0.0167692	0.252159	0.762043	29	1	Brain_Cortex
MAX_01	0.126513	0.997049	0.055804	-0.360033	-1.24401	53	1	Brain_Cortex
MAZR_01	0.410206	0.999128	0.028071	0.32852	1.02462	33	1	Brain_Cortex
MAZ_Q6	0.668354	0.999128	0.0205547	-0.27112	-0.887121	41	1	Brain_Cortex
MCAATNNNNNGCG_UNKNOWN	0.416282	0.999128	0.0281904	-0.391533	-1.03262	16	1	Brain_Cortex
MCBRYAN_PUBERTAL_BREAST_3_4WK_UP	0.0850631	0.997049	0.0691172	-0.402754	-1.32318	42	1	Brain_Cortex
MCBRYAN_PUBERTAL_BREAST_4_5WK_DN	0.696811	0.999128	0.0198723	-0.254345	-0.875597	52	1	Brain_Cortex
MCBRYAN_PUBERTAL_BREAST_4_5WK_UP	0.507031	0.999128	0.0245981	0.273882	0.966603	62	1	Brain_Cortex
MCBRYAN_PUBERTAL_BREAST_5_6WK_DN	0.605024	0.999128	0.0217346	0.304544	0.90457	27	1	Brain_Cortex
MCBRYAN_PUBERTAL_BREAST_5_6WK_UP	0.813211	0.999128	0.0171345	0.249778	0.784246	34	1	Brain_Cortex
MCBRYAN_PUBERTAL_BREAST_6_7WK_DN	0.983686	0.999128	0.0147675	-0.205866	-0.510971	13	1	Brain_Cortex
MCBRYAN_PUBERTAL_BREAST_6_7WK_UP	0.695608	0.999128	0.0198679	-0.266965	-0.866824	39	1	Brain_Cortex
MCBRYAN_PUBERTAL_TGFB1_TARGETS_UP	0.835918	0.999128	0.016752	0.246109	0.767587	33	1	Brain_Cortex
MCCABE_BOUND_BY_HOXC6	0.126216	0.997049	0.055995	-0.308989	-1.20401	106	1	Brain_Cortex
MCCLUNG_COCAINE_REWARD_5D	0.363564	0.999128	0.0305088	0.419172	1.07809	15	1	Brain_Cortex
MCCLUNG_CREB1_TARGETS_UP	0.0605025	0.997049	0.0819647	-0.525599	-1.44568	19	1	Brain_Cortex
MCLACHLAN_DENTAL_CARIES_UP	0.568334	0.999128	0.0226538	0.279705	0.940166	48	1	Brain_Cortex
MCM3_TARGET_GENES	0.898642	0.999128	0.0161692	-0.219378	-0.752134	51	1	Brain_Cortex
MCMURRAY_TP53_HRAS_COOPERATION_RESPONSE_DN	0.283738	0.999128	0.0355433	-0.438226	-1.15576	16	1	Brain_Cortex
MEBARKI_HCC_PROGENITOR_FZD8CRD_DN	0.0427851	0.997049	0.098147	-0.3307	-1.31529	122	1	Brain_Cortex
MEBARKI_HCC_PROGENITOR_FZD8CRD_UP	0.0332739	0.997049	0.110535	0.331466	1.33184	135	1	Brain_Cortex
MEBARKI_HCC_PROGENITOR_WNT_DN	0.156636	0.999128	0.0494127	0.458345	1.27307	20	1	Brain_Cortex
MEBARKI_HCC_PROGENITOR_WNT_DN_BLOCKED_BY_FZD8CRD	0.115454	0.997049	0.0582215	0.512122	1.33994	16	1	Brain_Cortex
MEBARKI_HCC_PROGENITOR_WNT_UP	0.0126657	0.958064	0.180468	0.50164	1.59953	37	1	Brain_Cortex
MEBARKI_HCC_PROGENITOR_WNT_UP_BLOCKED_BY_FZD8CRD	0.153984	0.999128	0.0499319	0.450284	1.27343	22	1	Brain_Cortex
MED25_TARGET_GENES	0.271268	0.999128	0.0364954	-0.412573	-1.14744	20	1	Brain_Cortex
MEF2C_TARGET_GENES	0.621911	0.999128	0.0210527	0.22406	0.940537	183	1	Brain_Cortex
MEF2D_TARGET_GENES	0.186455	0.999128	0.0455009	-0.275344	-1.1306	153	1	Brain_Cortex
MEF2_01	0.585871	0.999128	0.0226538	-0.301615	-0.917701	29	1	Brain_Cortex
MEF2_02	0.300283	0.999128	0.0345261	-0.342561	-1.10489	38	1	Brain_Cortex
MEF2_03	0.407197	0.999128	0.0288316	-0.325225	-1.02952	35	1	Brain_Cortex
MEF2_Q6_01	0.848706	0.999128	0.0166225	0.238893	0.776603	41	1	Brain_Cortex
MEIS1AHOXA9_01	0.646178	0.999128	0.0208511	0.310609	0.871714	21	1	Brain_Cortex
MEIS1BHOXA9_01	0.88065	0.999128	0.0161398	0.24644	0.726304	26	1	Brain_Cortex
MEIS1_01	0.858554	0.999128	0.0164574	0.232255	0.769902	45	1	Brain_Cortex
MEISSNER_BRAIN_HCP_WITH_H3K27ME3	0.643433	0.999128	0.0210624	-0.275818	-0.89557	39	1	Brain_Cortex
MEISSNER_BRAIN_HCP_WITH_H3K4ME2_AND_H3K27ME3	0.240024	0.999128	0.0391334	-0.453943	-1.19721	16	1	Brain_Cortex
MEISSNER_BRAIN_HCP_WITH_H3K4ME3_AND_H3K27ME3	0.231538	0.999128	0.0394145	0.24952	1.08432	244	1	Brain_Cortex
MEISSNER_NPC_HCP_WITH_H3K4ME2	0.532596	0.999128	0.0240486	-0.242796	-0.967925	123	1	Brain_Cortex
MEISSNER_NPC_HCP_WITH_H3K4ME2_AND_H3K27ME3	0.792147	0.999128	0.0179921	-0.231164	-0.838165	69	1	Brain_Cortex
MEISSNER_NPC_HCP_WITH_H3K4ME3_AND_H3K27ME3	0.64645	0.999128	0.0210964	-0.287178	-0.886297	31	1	Brain_Cortex
MEISSNER_NPC_HCP_WITH_H3_UNMETHYLATED	0.0758226	0.997049	0.07355	-0.304902	-1.2421	146	1	Brain_Cortex
MEK_UP.V1_DN	0.820265	0.999128	0.0171203	0.24428	0.794116	41	1	Brain_Cortex
MEK_UP.V1_UP	0.485776	0.999128	0.0252681	0.2973	0.985522	45	1	Brain_Cortex
MEL18_DN.V1_DN	0.165918	0.999128	0.0485135	-0.3915	-1.2302	34	1	Brain_Cortex
MEL18_DN.V1_UP	0.44521	0.999128	0.0266799	0.317633	1.00194	35	1	Brain_Cortex
MENON_FETAL_KIDNEY_10_IMMUNE_CELLS	0.952732	0.999128	0.0150873	0.225976	0.600928	17	1	Brain_Cortex
MENON_FETAL_KIDNEY_1_EMBRYONIC_RED_BLOOD_CELLS	0.811877	0.999128	0.0174019	0.273112	0.75858	20	1	Brain_Cortex
MENON_FETAL_KIDNEY_4_PODOCYTES	0.737406	0.999128	0.0187552	0.260022	0.841025	40	1	Brain_Cortex
MENON_FETAL_KIDNEY_5_PROXIMAL_TUBULE_CELLS	0.264076	0.999128	0.036811	0.388331	1.14448	26	1	Brain_Cortex
MENON_FETAL_KIDNEY_6_COLLECTING_DUCT_CELLS	0.0882764	0.997049	0.0671281	0.4828	1.36539	22	1	Brain_Cortex
MENON_FETAL_KIDNEY_7_LOOPOF_HENLE_CELLS_DISTAL	0.0404201	0.997049	0.100099	0.404896	1.40729	57	1	Brain_Cortex
MENON_FETAL_KIDNEY_8_CONNECTING_TUBULE_CELLS	0.0142574	0.958064	0.170004	0.437341	1.51488	56	1	Brain_Cortex
MENON_FETAL_KIDNEY_9_ENDOTHELIAL_CELLS	0.907037	0.999128	0.0158328	0.248906	0.671664	18	1	Brain_Cortex
MENSE_HYPOXIA_UP	0.89458	0.999128	0.015987	0.247348	0.687019	20	1	Brain_Cortex
METHYLCYTOSINE_DIOXYGENASE_TET_UNIPROT_A0A023HHK9_UNREVIEWED_TARGET_GENES	0.592869	0.999128	0.0223432	-0.284832	-0.924837	39	1	Brain_Cortex
METTL14_TARGET_GENES	0.508274	0.999128	0.0244696	0.318925	0.963813	29	1	Brain_Cortex
MGGAAGTG_GABP_B	0.261447	0.999128	0.0376809	-0.257195	-1.08131	185	1	Brain_Cortex
MIER1_TARGET_GENES	0.621125	0.999128	0.0212972	0.25012	0.920915	77	1	Brain_Cortex
MIF1_01	0.641939	0.999128	0.0208178	0.271707	0.896658	44	1	Brain_Cortex
MIKKELSEN_ES_HCP_WITH_H3_UNMETHYLATED	0.6514	0.999128	0.0207609	-0.320796	-0.872033	18	1	Brain_Cortex
MIKKELSEN_ES_ICP_WITH_H3K4ME3	0.60159	0.999128	0.0222949	-0.223952	-0.948752	197	1	Brain_Cortex
MIKKELSEN_ES_ICP_WITH_H3K4ME3_AND_H3K27ME3	0.0260817	0.997049	0.126448	-0.516137	-1.54812	27	1	Brain_Cortex
MIKKELSEN_ES_LCP_WITH_H3K4ME3	0.182766	0.999128	0.0450946	0.385643	1.21647	35	1	Brain_Cortex
MIKKELSEN_IPS_HCP_WITH_H3_UNMETHYLATED	0.889443	0.999128	0.0160908	0.246704	0.692365	21	1	Brain_Cortex
MIKKELSEN_IPS_ICP_WITH_H3K4ME3_AND_H327ME3	0.479225	0.999128	0.0258468	-0.331054	-0.984115	26	1	Brain_Cortex
MIKKELSEN_IPS_LCP_WITH_H3K4ME3	0.197033	0.999128	0.0433895	0.353063	1.18042	47	1	Brain_Cortex
MIKKELSEN_MCV6_HCP_WITH_H3K27ME3	0.410693	0.999128	0.0286084	-0.265007	-1.02025	97	1	Brain_Cortex
MIKKELSEN_MCV6_LCP_WITH_H3K4ME3	0.40121	0.999128	0.0289491	-0.316107	-1.03171	40	1	Brain_Cortex
MIKKELSEN_MEF_HCP_WITH_H3K27ME3	0.484284	0.999128	0.0255436	-0.247577	-0.983735	120	1	Brain_Cortex
MIKKELSEN_MEF_HCP_WITH_H3_UNMETHYLATED	0.920959	0.999128	0.0154798	0.213994	0.730321	52	1	Brain_Cortex
MIKKELSEN_MEF_ICP_WITH_H3K27ME3	0.520783	0.999128	0.0244632	-0.27876	-0.963185	53	1	Brain_Cortex
MIKKELSEN_MEF_LCP_WITH_H3K27ME3	0.293379	0.999128	0.0347461	0.42585	1.13245	17	1	Brain_Cortex
MIKKELSEN_MEF_LCP_WITH_H3K4ME3	0.933616	0.999128	0.0155484	-0.218076	-0.695152	36	1	Brain_Cortex
MIKKELSEN_NPC_HCP_WITH_H3K27ME3	0.915956	0.999128	0.0155672	0.211775	0.754679	65	1	Brain_Cortex
MIKKELSEN_NPC_HCP_WITH_H3K4ME3_AND_H3K27ME3	0.56697	0.999128	0.0227424	0.284481	0.943026	45	1	Brain_Cortex
MIKKELSEN_NPC_ICP_WITH_H3K4ME3	0.5921	0.999128	0.0223702	-0.238289	-0.944107	118	1	Brain_Cortex
MIKKELSEN_NPC_LCP_WITH_H3K4ME3	0.364488	0.999128	0.0304986	0.386687	1.07404	20	1	Brain_Cortex
MILI_PSEUDOPODIA_CHEMOTAXIS_DN	0.227475	0.999128	0.0405112	-0.283878	-1.11514	112	1	Brain_Cortex
MILI_PSEUDOPODIA_CHEMOTAXIS_UP	0.069972	0.997049	0.0758099	0.527619	1.42376	18	1	Brain_Cortex
MILI_PSEUDOPODIA_HAPTOTAXIS_DN	0.381473	0.999128	0.0302961	-0.246968	-1.0259	171	1	Brain_Cortex
MILI_PSEUDOPODIA_HAPTOTAXIS_UP	0.0622984	0.997049	0.0808617	-0.325625	-1.28433	115	1	Brain_Cortex
MIR100_3P	0.268141	0.999128	0.0367791	-0.421202	-1.15853	19	1	Brain_Cortex
MIR101_3P	0.323611	0.999128	0.0326863	0.277007	1.06301	100	1	Brain_Cortex
MIR10226	0.680702	0.999128	0.0200538	0.302768	0.849709	21	1	Brain_Cortex
MIR10393_3P	0.975248	0.999128	0.0146468	0.195704	0.628037	38	1	Brain_Cortex
MIR10393_5P	0.319661	0.999128	0.0332858	-0.340723	-1.09239	37	1	Brain_Cortex
MIR10394_5P	0.523007	0.999128	0.0241105	0.296819	0.960042	40	1	Brain_Cortex
MIR10395_3P	0.0420597	0.997049	0.0976763	0.436331	1.42727	42	1	Brain_Cortex
MIR10395_5P	0.401133	0.999128	0.029022	-0.412231	-1.04452	14	1	Brain_Cortex
MIR10397_5P	0.488974	0.999128	0.0254051	-0.36434	-0.976669	17	1	Brain_Cortex
MIR10398_5P	0.0229084	0.997049	0.134051	0.546311	1.56244	23	1	Brain_Cortex
MIR10399_5P	0.852063	0.999128	0.0164875	0.222219	0.804057	70	1	Brain_Cortex
MIR103A_1_5P	0.273265	0.999128	0.0366998	-0.359277	-1.12895	34	1	Brain_Cortex
MIR103A_2_5P	0.0125101	0.958064	0.183397	-0.501545	-1.59875	36	1	Brain_Cortex
MIR103A_3P_MIR107	0.884987	0.999128	0.0159967	0.223843	0.760953	51	1	Brain_Cortex
MIR10401_5P	0.252437	0.999128	0.0378508	0.424769	1.16447	19	1	Brain_Cortex
MIR10522_5P	0.889807	0.999128	0.0158808	0.227045	0.746347	43	1	Brain_Cortex
MIR10523_5P	0.497741	0.999128	0.0247672	0.288733	0.975518	49	1	Brain_Cortex
MIR10524_5P	0.131732	0.99832	0.0543825	-0.457292	-1.30572	22	1	Brain_Cortex
MIR10526_3P	0.600996	0.999128	0.0219515	0.315845	0.903311	23	1	Brain_Cortex
MIR10527_5P	0.215345	0.999128	0.0412797	0.28959	1.12757	110	1	Brain_Cortex
MIR105_5P	0.302481	0.999128	0.0338729	0.326712	1.09817	48	1	Brain_Cortex
MIR106A_3P	0.913335	0.999128	0.0155172	0.232008	0.695815	28	1	Brain_Cortex
MIR106A_5P	0.0772918	0.997049	0.0719517	0.31675	1.24963	120	1	Brain_Cortex
MIR106B_5P	0.164694	0.999128	0.0478124	0.288962	1.15567	130	1	Brain_Cortex
MIR10A_5P_MIR10B_5P	0.530108	0.999128	0.0240857	-0.329984	-0.951964	23	1	Brain_Cortex
MIR10B_3P	0.455938	0.999128	0.0264608	0.367853	1.00844	19	1	Brain_Cortex
MIR11181_3P	0.581381	0.999128	0.0226925	-0.286958	-0.925546	38	1	Brain_Cortex
MIR11181_5P	0.153398	0.999128	0.0502149	-0.504205	-1.30674	15	1	Brain_Cortex
MIR11399	0.117623	0.997049	0.0579561	-0.548821	-1.3622	13	1	Brain_Cortex
MIR1178_3P	0.512991	0.999128	0.0246824	-0.386342	-0.958923	13	1	Brain_Cortex
MIR1179	0.39671	0.999128	0.0286261	0.339948	1.03793	30	1	Brain_Cortex
MIR1183	0.960223	0.999128	0.0149339	0.213856	0.624368	25	1	Brain_Cortex
MIR1184	0.283896	0.999128	0.0356904	-0.348945	-1.11875	37	1	Brain_Cortex
MIR1185_1_3P_MIR1185_2_3P	0.609005	0.999128	0.0216073	0.254259	0.92729	73	1	Brain_Cortex
MIR1185_5P	0.0909091	0.997049	0.0659642	0.500317	1.37158	19	1	Brain_Cortex
MIR1197	0.386295	0.999128	0.0295246	-0.373299	-1.05144	21	1	Brain_Cortex
MIR1199_5P	0.873753	0.999128	0.0163407	0.265085	0.704931	17	1	Brain_Cortex
MIR1200	0.140202	0.999128	0.0522454	0.344964	1.22261	63	1	Brain_Cortex
MIR1202	0.976324	0.999128	0.0148207	-0.204108	-0.567664	20	1	Brain_Cortex
MIR1205	0.523007	0.999128	0.0241105	0.296819	0.960042	40	1	Brain_Cortex
MIR1206	0.786479	0.999128	0.0177936	0.268536	0.791424	26	1	Brain_Cortex
MIR1207_3P	0.855664	0.999128	0.0169036	-0.246377	-0.749631	29	1	Brain_Cortex
MIR1207_5P	0.692536	0.999128	0.0196328	0.243196	0.886944	73	1	Brain_Cortex
MIR1208	0.17868	0.999128	0.0464587	-0.40683	-1.22896	28	1	Brain_Cortex
MIR12113	0.0778884	0.997049	0.0715673	0.486828	1.39232	23	1	Brain_Cortex
MIR12115	0.761427	0.999128	0.0184381	-0.294838	-0.790359	17	1	Brain_Cortex
MIR12117	0.229162	0.999128	0.0402099	-0.403898	-1.17697	24	1	Brain_Cortex
MIR12118	0.602453	0.999128	0.0218013	0.304923	0.905696	27	1	Brain_Cortex
MIR12119	0.277574	0.999128	0.0363093	-0.339816	-1.11641	42	1	Brain_Cortex
MIR12120	0.627675	0.999128	0.0216276	-0.289169	-0.902532	33	1	Brain_Cortex
MIR12122	0.304013	0.999128	0.0338469	0.323504	1.09529	50	1	Brain_Cortex
MIR12123	0.16364	0.999128	0.0480009	0.302149	1.17162	106	1	Brain_Cortex
MIR12124	0.926286	0.999128	0.0157152	-0.20656	-0.756961	73	1	Brain_Cortex
MIR12125	0.487354	0.999128	0.0254811	-0.338479	-0.976471	23	1	Brain_Cortex
MIR12127	0.2256	0.999128	0.0404707	-0.443086	-1.20446	18	1	Brain_Cortex
MIR12128	0.0279193	0.997049	0.122637	-0.480325	-1.49915	33	1	Brain_Cortex
MIR12129	0.0147237	0.958064	0.168819	-0.549169	-1.6325	26	1	Brain_Cortex
MIR12131	0.518751	0.999128	0.0246046	-0.282037	-0.966961	51	1	Brain_Cortex
MIR12132	0.513445	0.999128	0.0242416	0.308446	0.962011	33	1	Brain_Cortex
MIR12133	0.808749	0.999128	0.0177638	-0.226417	-0.841258	80	1	Brain_Cortex
MIR12135	0.469288	0.999128	0.0262897	-0.286018	-0.990285	54	1	Brain_Cortex
MIR12136	0.979568	0.999128	0.0144692	0.1825	0.772356	196	1	Brain_Cortex
MIR1224_5P	0.748145	0.999128	0.0187031	-0.301208	-0.794398	16	1	Brain_Cortex
MIR1225_3P	0.738589	0.999128	0.0186752	0.318378	0.806538	14	1	Brain_Cortex
MIR1226_3P	0.994682	0.999996	0.0142852	0.1783	0.53474	28	1	Brain_Cortex
MIR1227_3P	0.337277	0.999128	0.0320886	-0.418316	-1.10325	16	1	Brain_Cortex
MIR1227_5P	0.485804	0.999128	0.025119	0.319851	0.976565	30	1	Brain_Cortex
MIR1228_3P	0.0648369	0.997049	0.0786527	0.562326	1.44627	15	1	Brain_Cortex
MIR1229_3P	0.438544	0.999128	0.0271297	0.34628	1.01099	25	1	Brain_Cortex
MIR122B_3P	0.941354	0.999128	0.0153621	-0.225467	-0.65702	24	1	Brain_Cortex
MIR122B_5P	0.726575	0.999128	0.0192466	-0.262783	-0.847574	38	1	Brain_Cortex
MIR122_5P	0.314502	0.999128	0.0332983	0.405451	1.11151	19	1	Brain_Cortex
MIR1233_3P	0.0938743	0.997049	0.0648554	0.538411	1.38477	15	1	Brain_Cortex
MIR1233_5P	0.180733	0.999128	0.0460862	-0.497932	-1.26167	14	1	Brain_Cortex
MIR1236_3P	0.636161	0.999128	0.021317	-0.276917	-0.906088	41	1	Brain_Cortex
MIR1236_5P	0.292959	0.999128	0.0347184	0.442648	1.13847	15	1	Brain_Cortex
MIR1237_3P	0.348308	0.999128	0.0312219	0.335607	1.07011	37	1	Brain_Cortex
MIR1243	0.200442	0.999128	0.0433653	-0.480897	-1.24633	15	1	Brain_Cortex
MIR1244	0.344167	0.999128	0.031593	0.417384	1.09206	16	1	Brain_Cortex
MIR1245B_3P	0.758668	0.999128	0.0182324	0.268933	0.812733	29	1	Brain_Cortex
MIR1245B_5P	0.475084	0.999128	0.025726	0.399706	0.99163	13	1	Brain_Cortex
MIR1248	0.0471454	0.997049	0.0926961	0.543487	1.48993	19	1	Brain_Cortex
MIR1249_5P	0.397298	0.999128	0.0285996	0.339886	1.03774	30	1	Brain_Cortex
MIR124_3P	0.983632	0.999128	0.0142909	0.18208	0.755862	168	1	Brain_Cortex
MIR124_5P	0.583673	0.999128	0.0227981	-0.293379	-0.921875	34	1	Brain_Cortex
MIR1250_3P	0.706418	0.999128	0.0197107	-0.230467	-0.896537	105	1	Brain_Cortex
MIR1251_3P	0.11736	0.997049	0.058275	-0.433952	-1.31089	28	1	Brain_Cortex
MIR1252_3P	0.221707	0.999128	0.0410684	-0.31822	-1.14398	65	1	Brain_Cortex
MIR1252_5P	0.570103	0.999128	0.0229894	-0.261658	-0.940643	65	1	Brain_Cortex
MIR1253	0.256962	0.999128	0.0373137	0.348176	1.13187	41	1	Brain_Cortex
MIR1255A_MIR1255B_5P	0.336751	0.999128	0.0321691	-0.426158	-1.10447	15	1	Brain_Cortex
MIR1255B_2_3P	0.0898336	0.997049	0.0666556	-0.531895	-1.4028	16	1	Brain_Cortex
MIR1257	0.536336	0.999128	0.0238524	-0.332685	-0.949925	22	1	Brain_Cortex
MIR125A_5P	0.572819	0.999128	0.0230007	-0.261315	-0.939858	66	1	Brain_Cortex
MIR125B_2_3P	0.533606	0.999128	0.0242667	-0.308434	-0.944056	30	1	Brain_Cortex
MIR125B_5P	0.572819	0.999128	0.0230007	-0.261315	-0.939858	66	1	Brain_Cortex
MIR1260A_MIR1260B	0.715388	0.999128	0.0195598	-0.277749	-0.845083	29	1	Brain_Cortex
MIR1261	0.860382	0.999128	0.0165245	0.277721	0.714284	15	1	Brain_Cortex
MIR1264	0.91359	0.999128	0.0159386	-0.229625	-0.708678	31	1	Brain_Cortex
MIR1266_5P	0.2422	0.999128	0.0388755	-0.437482	-1.18923	18	1	Brain_Cortex
MIR1267	0.270642	0.999128	0.0364176	0.433412	1.15256	17	1	Brain_Cortex
MIR126_5P	0.150286	0.999128	0.0502149	0.314098	1.19318	92	1	Brain_Cortex
MIR1270	0.462728	0.999128	0.02615	0.336767	0.992514	26	1	Brain_Cortex
MIR1271_5P	0.784565	0.999128	0.0182247	-0.229912	-0.852603	79	1	Brain_Cortex
MIR1272	0.41065	0.999128	0.028337	0.391705	1.04165	17	1	Brain_Cortex
MIR1273H_3P	0.934591	0.999128	0.0154518	-0.233395	-0.649117	20	1	Brain_Cortex
MIR1273H_5P	0.971474	0.999128	0.0147085	0.194045	0.66224	52	1	Brain_Cortex
MIR1275	0.678521	0.999128	0.0202926	-0.25278	-0.887703	58	1	Brain_Cortex
MIR1276	0.892301	0.999128	0.016225	-0.229258	-0.73502	37	1	Brain_Cortex
MIR1277_5P	0.189638	0.999128	0.0440309	0.265774	1.11573	184	1	Brain_Cortex
MIR1278	0.387905	0.999128	0.0293175	0.38476	1.05479	19	1	Brain_Cortex
MIR1279	0.490953	0.999128	0.0255715	-0.308289	-0.975915	35	1	Brain_Cortex
MIR127_5P	0.213355	0.999128	0.0418207	-0.465547	-1.22782	16	1	Brain_Cortex
MIR1283	0.44303	0.999128	0.0272247	-0.261906	-1.00177	93	1	Brain_Cortex
MIR1284	0.725587	0.999128	0.0189169	0.252788	0.859351	51	1	Brain_Cortex
MIR1285_3P	0.303366	0.999128	0.0339251	0.343516	1.10238	38	1	Brain_Cortex
MIR1285_5P	0.668739	0.999128	0.0203977	-0.3215	-0.847916	16	1	Brain_Cortex
MIR1286	0.0035921	0.928047	0.344521	0.642738	1.80382	21	1	Brain_Cortex
MIR1287_5P	0.29614	0.999128	0.0347184	-0.440001	-1.14034	15	1	Brain_Cortex
MIR1289	0.89285	0.999128	0.0161692	-0.269118	-0.667968	13	1	Brain_Cortex
MIR128_3P	0.428033	0.999128	0.027498	0.264748	1.00709	94	1	Brain_Cortex
MIR1290	0.0978605	0.997049	0.0633201	0.378938	1.29324	52	1	Brain_Cortex
MIR1291	0.0594788	0.997049	0.0822474	0.525879	1.44166	19	1	Brain_Cortex
MIR1294	0.975862	0.999128	0.0149848	-0.197265	-0.608807	31	1	Brain_Cortex
MIR1295B_5P	0.134516	0.99832	0.0536439	0.468154	1.30032	20	1	Brain_Cortex
MIR1297	0.273614	0.999128	0.0365737	-0.266888	-1.08222	140	1	Brain_Cortex
MIR1299	0.908408	0.999128	0.0156583	0.213396	0.767422	68	1	Brain_Cortex
MIR129_1_3P_MIR129_2_3P	0.0592987	0.997049	0.0819647	0.471168	1.4239	29	1	Brain_Cortex
MIR129_5P	0.214977	0.999128	0.041301	0.312579	1.14515	75	1	Brain_Cortex
MIR1301_3P_MIR5047	0.13868	0.999128	0.0533057	-0.42266	-1.27678	28	1	Brain_Cortex
MIR1302	0.927019	0.999128	0.0154798	0.246729	0.645552	16	1	Brain_Cortex
MIR1303	0.344943	0.999128	0.0312975	0.325704	1.07066	43	1	Brain_Cortex
MIR1304_3P	0.797766	0.999128	0.0179356	-0.261472	-0.789857	28	1	Brain_Cortex
MIR1304_5P	0.326122	0.999128	0.0330872	-0.345897	-1.0869	34	1	Brain_Cortex
MIR1305	0.644044	0.999128	0.0211353	-0.236673	-0.922226	106	1	Brain_Cortex
MIR1306_5P	0.540584	0.999128	0.0238221	-0.376672	-0.934921	13	1	Brain_Cortex
MIR130A_3P	0.456411	0.999128	0.0268101	-0.266392	-0.995449	82	1	Brain_Cortex
MIR130A_5P	0.215497	0.999128	0.0411949	0.321137	1.14912	66	1	Brain_Cortex
MIR130B_3P	0.37086	0.999128	0.0305395	-0.277996	-1.03881	82	1	Brain_Cortex
MIR130B_5P	0.183976	0.999128	0.0450678	0.362059	1.19483	44	1	Brain_Cortex
MIR1321	0.131543	0.99832	0.0540315	0.388386	1.26258	41	1	Brain_Cortex
MIR1322	0.63984	0.999128	0.0210527	-0.309763	-0.884475	22	1	Brain_Cortex
MIR1323	0.635355	0.999128	0.0210044	0.264569	0.906233	53	1	Brain_Cortex
MIR1324	0.931827	0.999128	0.0155703	-0.226989	-0.674765	26	1	Brain_Cortex
MIR132_3P	0.0975659	0.997049	0.0642148	-0.432841	-1.33585	31	1	Brain_Cortex
MIR133A_3P_MIR133B	0.23144	0.999128	0.0402099	-0.344012	-1.15347	46	1	Brain_Cortex
MIR133A_5P	0.281501	0.999128	0.03572	-0.409727	-1.13953	20	1	Brain_Cortex
MIR1343_3P	0.950774	0.999128	0.015048	0.209889	0.67559	39	1	Brain_Cortex
MIR1343_5P	0.248018	0.999128	0.0387119	-0.363634	-1.15111	35	1	Brain_Cortex
MIR134_3P	0.348113	0.999128	0.0314062	0.382013	1.08036	22	1	Brain_Cortex
MIR134_5P	0.914401	0.999128	0.0158233	-0.259908	-0.645107	13	1	Brain_Cortex
MIR135A_2_3P	0.805533	0.999128	0.0176054	-0.282519	-0.757338	17	1	Brain_Cortex
MIR135A_5P	0.196955	0.999128	0.0433895	0.329165	1.16661	63	1	Brain_Cortex
MIR135B_3P	0.805533	0.999128	0.0176054	-0.282519	-0.757338	17	1	Brain_Cortex
MIR135B_5P	0.196955	0.999128	0.0433895	0.329165	1.16661	63	1	Brain_Cortex
MIR136_5P	0.910302	0.999128	0.0157057	0.237456	0.69327	25	1	Brain_Cortex
MIR137_3P	0.603361	0.999128	0.0221458	-0.241506	-0.937558	103	1	Brain_Cortex
MIR138_1_3P	0.802769	0.999128	0.0176678	-0.27646	-0.768888	20	1	Brain_Cortex
MIR138_2_3P	0.639188	0.999128	0.0212873	-0.292603	-0.883898	28	1	Brain_Cortex
MIR138_5P	0.811138	0.999128	0.0175981	-0.248459	-0.792001	36	1	Brain_Cortex
MIR139_5P	0.145842	0.999128	0.0518527	-0.405378	-1.2616	32	1	Brain_Cortex
MIR140_3P	0.374755	0.999128	0.0296773	0.334352	1.04979	34	1	Brain_Cortex
MIR141_3P	0.641166	0.999128	0.021189	-0.251404	-0.911555	69	1	Brain_Cortex
MIR141_5P	0.886635	0.999128	0.0160876	0.244651	0.714277	25	1	Brain_Cortex
MIR142_3P	0.124694	0.997049	0.0565788	-0.407523	-1.28055	34	1	Brain_Cortex
MIR142_5P	0.936326	0.999128	0.0152148	0.206673	0.73248	63	1	Brain_Cortex
MIR143_3P_MIR4770	0.425506	0.999128	0.0279695	-0.305547	-1.01953	45	1	Brain_Cortex
MIR143_5P	0.986664	0.999186	0.0147704	-0.184854	-0.592658	37	1	Brain_Cortex
MIR144_3P	0.646349	0.999128	0.0207185	0.243044	0.909858	85	1	Brain_Cortex
MIR144_5P	0.606255	0.999128	0.0219151	-0.334356	-0.896293	17	1	Brain_Cortex
MIR145_3P	0.780478	0.999128	0.0178569	0.305363	0.773567	14	1	Brain_Cortex
MIR145_5P	0.75517	0.999128	0.018298	0.245318	0.847917	55	1	Brain_Cortex
MIR1468_3P	0.289028	0.999128	0.0352822	-0.266579	-1.07431	133	1	Brain_Cortex
MIR146A_3P	0.794923	0.999128	0.0178719	-0.24921	-0.809175	39	1	Brain_Cortex
MIR146A_5P	0.925638	0.999128	0.015852	-0.225126	-0.689069	30	1	Brain_Cortex
MIR146B_3P	0.0630613	0.997049	0.0799307	0.506315	1.42095	21	1	Brain_Cortex
MIR146B_5P	0.908039	0.999128	0.0160388	-0.230253	-0.700573	29	1	Brain_Cortex
MIR147A	0.379077	0.999128	0.029735	0.414825	1.06691	15	1	Brain_Cortex
MIR147B_5P	0.820787	0.999128	0.0174272	-0.233008	-0.81634	57	1	Brain_Cortex
MIR148A_3P	0.938269	0.999128	0.0154736	-0.205118	-0.737383	65	1	Brain_Cortex
MIR148A_5P	0.220891	0.999128	0.040922	0.422712	1.19546	22	1	Brain_Cortex
MIR148B_3P	0.938269	0.999128	0.0154736	-0.205118	-0.737383	65	1	Brain_Cortex
MIR148B_5P	0.954774	0.999128	0.0151691	-0.222245	-0.611293	19	1	Brain_Cortex
MIR149_3P	0.598575	0.999128	0.0219151	0.245204	0.934956	96	1	Brain_Cortex
MIR149_5P	0.359589	0.999128	0.0309553	-0.326847	-1.06126	39	1	Brain_Cortex
MIR150_3P	0.957408	0.999128	0.0153282	-0.207379	-0.647253	33	1	Brain_Cortex
MIR150_5P	0.805584	0.999128	0.0178457	-0.254694	-0.794931	33	1	Brain_Cortex
MIR152_3P	0.938269	0.999128	0.0154736	-0.205118	-0.737383	65	1	Brain_Cortex
MIR152_5P	0.602745	0.999128	0.021884	0.328699	0.901102	19	1	Brain_Cortex
MIR1537_5P	0.283655	0.999128	0.0358091	-0.372415	-1.12499	28	1	Brain_Cortex
MIR153_3P	0.0899492	0.997049	0.0670487	-0.372211	-1.29287	55	1	Brain_Cortex
MIR153_5P	0.809426	0.999128	0.0179206	-0.205387	-0.884358	225	1	Brain_Cortex
MIR154_3P	0.245257	0.999128	0.038568	0.413702	1.16997	22	1	Brain_Cortex
MIR154_5P	0.905947	0.999128	0.0156804	0.261407	0.662214	14	1	Brain_Cortex
MIR155_3P	0.994194	0.999996	0.0145272	-0.176464	-0.503863	22	1	Brain_Cortex
MIR155_5P	0.253107	0.999128	0.0376135	0.331103	1.12558	51	1	Brain_Cortex
MIR1587	0.35026	0.999128	0.0313083	0.402992	1.08746	18	1	Brain_Cortex
MIR15A_5P	0.78253	0.999128	0.018125	-0.216657	-0.874005	134	1	Brain_Cortex
MIR15B_3P	0.970854	0.999128	0.0149279	-0.210297	-0.578429	19	1	Brain_Cortex
MIR15B_5P	0.78253	0.999128	0.018125	-0.216657	-0.874005	134	1	Brain_Cortex
MIR16_1_3P	0.979268	0.999128	0.0149639	-0.190637	-0.629645	43	1	Brain_Cortex
MIR16_2_3P	0.19927	0.999128	0.0437072	-0.337493	-1.1685	54	1	Brain_Cortex
MIR16_5P	0.78253	0.999128	0.018125	-0.216657	-0.874005	134	1	Brain_Cortex
MIR17_3P	0.469502	0.999128	0.0261063	-0.358431	-0.996865	20	1	Brain_Cortex
MIR17_5P	0.0893355	0.997049	0.0665778	0.314548	1.23685	117	1	Brain_Cortex
MIR181A_2_3P	0.42786	0.999128	0.0275958	0.369805	1.02715	20	1	Brain_Cortex
MIR181A_5P_MIR181B_5P	0.614156	0.999128	0.0214513	0.234573	0.934345	126	1	Brain_Cortex
MIR181B_2_3P_MIR181B_3P	0.9342	0.999128	0.0156331	-0.210771	-0.712996	48	1	Brain_Cortex
MIR181C_5P	0.614156	0.999128	0.0214513	0.234573	0.934345	126	1	Brain_Cortex
MIR181D_5P	0.603312	0.999128	0.0217295	0.235929	0.93798	125	1	Brain_Cortex
MIR1825	0.586159	0.999128	0.0221829	0.296957	0.917216	32	1	Brain_Cortex
MIR1827	0.392792	0.999128	0.0294112	-0.264206	-1.02568	103	1	Brain_Cortex
MIR182_3P	0.9538	0.999128	0.0151115	-0.223603	-0.607829	18	1	Brain_Cortex
MIR182_5P	0.455121	0.999128	0.0263861	0.256396	0.997826	109	1	Brain_Cortex
MIR183_3P	0.524138	0.999128	0.0244441	-0.287093	-0.96262	46	1	Brain_Cortex
MIR183_5P	0.0815722	0.997049	0.069553	0.411971	1.33925	41	1	Brain_Cortex
MIR185_3P	0.941176	0.999128	0.0154084	-0.211342	-0.68622	39	1	Brain_Cortex
MIR185_5P	0.478234	0.999128	0.0260264	-0.273528	-0.986198	67	1	Brain_Cortex
MIR186_3P	0.630735	0.999128	0.0214913	-0.293032	-0.891586	29	1	Brain_Cortex
MIR186_5P	0.557692	0.999128	0.0230633	0.240955	0.955731	124	1	Brain_Cortex
MIR187_5P	0.0506634	0.997049	0.0898203	-0.491141	-1.44374	25	1	Brain_Cortex
MIR188_3P	0.0274112	0.997049	0.123558	-0.417184	-1.44908	55	1	Brain_Cortex
MIR188_5P	0.389942	0.999128	0.0292802	0.375772	1.05459	21	1	Brain_Cortex
MIR18A_3P	0.573081	0.999128	0.0227202	0.352484	0.922254	16	1	Brain_Cortex
MIR18A_5P_MIR18B_5P	0.210484	0.999128	0.0421765	-0.411127	-1.19804	24	1	Brain_Cortex
MIR18B_3P	0.456522	0.999128	0.0264833	0.378682	1.00702	17	1	Brain_Cortex
MIR1909_3P	0.902139	0.999128	0.0160453	-0.227357	-0.724737	36	1	Brain_Cortex
MIR190A_5P	0.528437	0.999128	0.0240424	0.340157	0.95464	21	1	Brain_Cortex
MIR190B_3P	0.353347	0.999128	0.0314171	-0.342685	-1.06649	32	1	Brain_Cortex
MIR190B_5P	0.528437	0.999128	0.0240424	0.340157	0.95464	21	1	Brain_Cortex
MIR1910_3P	0.209609	0.999128	0.0424944	-0.339464	-1.16385	51	1	Brain_Cortex
MIR1910_5P	0.181146	0.999128	0.0456938	0.438643	1.24051	22	1	Brain_Cortex
MIR1912_3P	0.182271	0.999128	0.0454735	0.432117	1.23585	23	1	Brain_Cortex
MIR1912_5P	0.559578	0.999128	0.0230633	0.340126	0.932428	19	1	Brain_Cortex
MIR1913	0.347602	0.999128	0.0312866	0.337712	1.06962	36	1	Brain_Cortex
MIR1914_5P	0.626586	0.999128	0.0214713	-0.351544	-0.872554	13	1	Brain_Cortex
MIR1915_3P	0.0749753	0.997049	0.0727383	0.406294	1.34081	44	1	Brain_Cortex
MIR192_3P	0.767857	0.999128	0.0183251	-0.285571	-0.794227	20	1	Brain_Cortex
MIR193A_3P_MIR193B_3P	0.615538	0.999128	0.0216174	0.316294	0.894501	22	1	Brain_Cortex
MIR194_3P	0.11794	0.997049	0.0574868	0.45292	1.32233	25	1	Brain_Cortex
MIR194_5P	0.965306	0.999128	0.0152301	-0.203058	-0.638064	34	1	Brain_Cortex
MIR195_3P	0.19927	0.999128	0.0437072	-0.337493	-1.1685	54	1	Brain_Cortex
MIR195_5P	0.78253	0.999128	0.018125	-0.216657	-0.874005	134	1	Brain_Cortex
MIR196A_1_3P	0.399144	0.999128	0.0292337	-0.276593	-1.02446	78	1	Brain_Cortex
MIR196A_3P	0.0905284	0.997049	0.0661924	0.530263	1.3874	16	1	Brain_Cortex
MIR196A_5P_MIR196B_5P	0.919832	0.999128	0.01563	0.242892	0.655434	18	1	Brain_Cortex
MIR1972	0.975957	0.999128	0.0148059	-0.206335	-0.581165	21	1	Brain_Cortex
MIR1976	0.142598	0.999128	0.052325	-0.427489	-1.27078	26	1	Brain_Cortex
MIR197_3P	0.0851533	0.997049	0.0685199	-0.492522	-1.38724	21	1	Brain_Cortex
MIR198	0.480255	0.999128	0.0256205	0.371459	0.987807	17	1	Brain_Cortex
MIR199A_3P_MIR199B_3P	0.400357	0.999128	0.0287061	0.320665	1.03216	39	1	Brain_Cortex
MIR199A_5P	0.833772	0.999128	0.0172443	-0.240359	-0.786471	41	1	Brain_Cortex
MIR199B_5P	0.833772	0.999128	0.0172443	-0.240359	-0.786471	41	1	Brain_Cortex
MIR19A_3P	0.790735	0.999128	0.0176936	0.220569	0.863378	113	1	Brain_Cortex
MIR19A_5P	0.392207	0.999128	0.0288316	0.341101	1.04145	30	1	Brain_Cortex
MIR19B_1_5P_MIR19B_2_5P	0.392207	0.999128	0.0288316	0.341101	1.04145	30	1	Brain_Cortex
MIR19B_3P	0.827648	0.999128	0.01705	0.21568	0.846348	115	1	Brain_Cortex
MIR1_3P	0.0441564	0.997049	0.0967542	-0.36511	-1.3516	77	1	Brain_Cortex
MIR1_5P	0.2414	0.999128	0.0389487	-0.437651	-1.18969	18	1	Brain_Cortex
MIR200A_3P	0.641166	0.999128	0.021189	-0.251404	-0.911555	69	1	Brain_Cortex
MIR200A_5P	0.82518	0.999128	0.0172515	-0.277202	-0.743083	17	1	Brain_Cortex
MIR200B_3P	0.276718	0.999128	0.0358688	0.283181	1.08803	101	1	Brain_Cortex
MIR200B_5P	0.82518	0.999128	0.0172515	-0.277202	-0.743083	17	1	Brain_Cortex
MIR200C_3P	0.276718	0.999128	0.0358688	0.283181	1.08803	101	1	Brain_Cortex
MIR202_3P	0.112129	0.997049	0.0597724	-0.390218	-1.282	42	1	Brain_Cortex
MIR202_5P	0.459563	0.999128	0.0266039	-0.33158	-0.994549	27	1	Brain_Cortex
MIR203A_3P	0.722053	0.999128	0.0194658	-0.237473	-0.880641	79	1	Brain_Cortex
MIR203A_5P	0.751002	0.999128	0.0186433	-0.297345	-0.79708	17	1	Brain_Cortex
MIR203B_3P	0.0847424	0.997049	0.0684358	0.503497	1.3803	19	1	Brain_Cortex
MIR204_3P	0.222493	0.999128	0.0411315	-0.386656	-1.17645	29	1	Brain_Cortex
MIR204_5P	0.259376	0.999128	0.0369874	0.299257	1.11185	81	1	Brain_Cortex
MIR2052	0.570189	0.999128	0.0226207	0.282465	0.940623	46	1	Brain_Cortex
MIR2053	0.887027	0.999128	0.0159548	0.236513	0.72593	31	1	Brain_Cortex
MIR2054	0.118354	0.997049	0.0570783	0.375721	1.2629	48	1	Brain_Cortex
MIR205_3P	0.419171	0.999128	0.0277027	0.27449	1.01575	79	1	Brain_Cortex
MIR205_5P	0.943931	0.999128	0.0150239	0.21358	0.67372	35	1	Brain_Cortex
MIR206	0.0463844	0.997049	0.0943435	-0.364296	-1.34859	77	1	Brain_Cortex
MIR208A_3P	0.14918	0.999128	0.0505023	0.512855	1.2992	14	1	Brain_Cortex
MIR208A_5P	0.359911	0.999128	0.0309765	-0.307772	-1.05952	52	1	Brain_Cortex
MIR208B_3P	0.14918	0.999128	0.0505023	0.512855	1.2992	14	1	Brain_Cortex
MIR208B_5P	0.390032	0.999128	0.0294772	-0.301267	-1.04095	53	1	Brain_Cortex
MIR20A_3P	0.864945	0.999128	0.0163208	0.241922	0.747229	32	1	Brain_Cortex
MIR20A_5P	0.164694	0.999128	0.0478124	0.288962	1.15567	130	1	Brain_Cortex
MIR20B_3P	0.944622	0.999128	0.0152454	0.231603	0.624972	18	1	Brain_Cortex
MIR20B_5P	0.0797375	0.997049	0.0706314	0.318207	1.24981	116	1	Brain_Cortex
MIR2110	0.775383	0.999128	0.0182401	-0.252939	-0.821281	39	1	Brain_Cortex
MIR2113	0.851632	0.999128	0.0165954	0.234939	0.77532	44	1	Brain_Cortex
MIR2115_3P	0.0520483	0.997049	0.0878686	0.392259	1.37044	58	1	Brain_Cortex
MIR2115_5P	0.831783	0.999128	0.0169453	0.24404	0.778145	37	1	Brain_Cortex
MIR2116_3P	0.74213	0.999128	0.0188236	-0.302884	-0.798818	16	1	Brain_Cortex
MIR2116_5P	0.806735	0.999128	0.0178457	-0.252346	-0.792938	34	1	Brain_Cortex
MIR2117	0.161822	0.999128	0.0490745	-0.388111	-1.2286	35	1	Brain_Cortex
MIR211_3P	0.542846	0.999128	0.0235818	0.340773	0.946512	20	1	Brain_Cortex
MIR211_5P	0.259376	0.999128	0.0369874	0.299257	1.11185	81	1	Brain_Cortex
MIR212_3P	0.161593	0.999128	0.0492428	-0.40543	-1.24094	30	1	Brain_Cortex
MIR212_5P	0.424423	0.999128	0.0277027	0.399048	1.02633	15	1	Brain_Cortex
MIR214_3P	0.910823	0.999128	0.0155172	0.217746	0.735681	49	1	Brain_Cortex
MIR214_5P	0.407812	0.999128	0.028724	-0.409759	-1.03826	14	1	Brain_Cortex
MIR215_3P	0.399594	0.999128	0.029132	-0.334238	-1.03154	31	1	Brain_Cortex
MIR216A_3P	0.370744	0.999128	0.0300569	0.273096	1.03764	93	1	Brain_Cortex
MIR216A_5P	0.446404	0.999128	0.0269494	-0.358285	-1.00915	21	1	Brain_Cortex
MIR216B_3P	0.326497	0.999128	0.0329645	-0.359766	-1.08678	28	1	Brain_Cortex
MIR216B_5P	0.489473	0.999128	0.0253913	-0.36982	-0.975352	16	1	Brain_Cortex
MIR217_3P	0.816229	0.999128	0.0172943	0.263712	0.769926	25	1	Brain_Cortex
MIR217_5P	0.691532	0.999128	0.0199694	-0.267189	-0.872047	40	1	Brain_Cortex
MIR218_1_3P	0.304121	0.999128	0.0341758	-0.410751	-1.12978	19	1	Brain_Cortex
MIR218_2_3P	0.43424	0.999128	0.0275224	-0.410541	-1.01899	13	1	Brain_Cortex
MIR218_5P	0.248934	0.999128	0.0386038	-0.290124	-1.10633	92	1	Brain_Cortex
MIR219A_1_3P	0.198276	0.999128	0.0435598	-0.463006	-1.24116	17	1	Brain_Cortex
MIR219A_2_3P	0.643949	0.999128	0.0210189	-0.334344	-0.866513	15	1	Brain_Cortex
MIR219A_5P	0.635979	0.999128	0.021243	-0.277072	-0.899641	39	1	Brain_Cortex
MIR219B_3P	0.884198	0.999128	0.0162844	-0.262023	-0.67908	15	1	Brain_Cortex
MIR21_3P	0.941354	0.999128	0.0153621	-0.225467	-0.65702	24	1	Brain_Cortex
MIR21_5P	0.315936	0.999128	0.0332359	0.386356	1.10497	23	1	Brain_Cortex
MIR221_3P	0.195319	0.999128	0.0440813	-0.375838	-1.19804	36	1	Brain_Cortex
MIR221_5P	0.854216	0.999128	0.0166293	0.280121	0.720456	15	1	Brain_Cortex
MIR222_3P	0.195319	0.999128	0.0440813	-0.375838	-1.19804	36	1	Brain_Cortex
MIR222_5P	0.907487	0.999128	0.015539	0.22647	0.711063	34	1	Brain_Cortex
MIR223_3P	0.874053	0.999128	0.0163241	0.254854	0.707869	20	1	Brain_Cortex
MIR223_5P	0.272674	0.999128	0.0360192	0.370639	1.13761	31	1	Brain_Cortex
MIR224_3P	0.893777	0.999128	0.0159193	0.231719	0.733915	36	1	Brain_Cortex
MIR224_5P	0.972155	0.999128	0.0149639	-0.19869	-0.633354	36	1	Brain_Cortex
MIR2276_3P	0.0124124	0.958064	0.183397	-0.576074	-1.64488	22	1	Brain_Cortex
MIR2276_5P	0.929793	0.999128	0.0153991	0.247409	0.636322	15	1	Brain_Cortex
MIR2278	0.737497	0.999128	0.0189413	-0.282858	-0.824257	24	1	Brain_Cortex
MIR22_3P	0.457775	0.999128	0.026741	-0.325668	-0.990884	29	1	Brain_Cortex
MIR22_5P	0.573283	0.999128	0.0225003	0.293849	0.92692	35	1	Brain_Cortex
MIR2355_3P	0.277399	0.999128	0.0360343	-0.393194	-1.13432	23	1	Brain_Cortex
MIR2355_5P	0.747059	0.999128	0.0188965	-0.265517	-0.826332	32	1	Brain_Cortex
MIR2392	0.189398	0.999128	0.0444381	0.504264	1.25103	13	1	Brain_Cortex
MIR23A_3P_MIR23B_3P	0.934712	0.999128	0.0156017	-0.196519	-0.789099	130	1	Brain_Cortex
MIR23C	0.935929	0.999128	0.0155829	-0.19634	-0.788382	130	1	Brain_Cortex
MIR2467_3P	0.729234	0.999128	0.0191675	-0.260897	-0.851512	40	1	Brain_Cortex
MIR2467_5P	0.976209	0.999128	0.0146498	0.202545	0.596938	26	1	Brain_Cortex
MIR24_3P	0.30108	0.999128	0.0342693	0.310437	1.08814	60	1	Brain_Cortex
MIR25_3P	0.579818	0.999128	0.0227257	-0.245626	-0.942701	95	1	Brain_Cortex
MIR2681_5P	0.908466	0.999128	0.0159644	-0.224361	-0.719321	37	1	Brain_Cortex
MIR2682_3P	0.593595	0.999128	0.0221246	0.331117	0.907731	19	1	Brain_Cortex
MIR2682_5P	0.960889	0.999128	0.0148981	0.229609	0.569638	13	1	Brain_Cortex
MIR26A_1_3P	0.443353	0.999128	0.0270824	-0.383803	-1.01223	16	1	Brain_Cortex
MIR26A_2_3P	0.443353	0.999128	0.0270824	-0.383803	-1.01223	16	1	Brain_Cortex
MIR26A_5P	0.401541	0.999128	0.0290402	-0.258609	-1.01791	114	1	Brain_Cortex
MIR26B_3P	0.903386	0.999128	0.0158392	0.242199	0.692686	23	1	Brain_Cortex
MIR26B_5P	0.401541	0.999128	0.0290402	-0.258609	-1.01791	114	1	Brain_Cortex
MIR27A_3P_MIR27B_3P	0.399433	0.999128	0.0290952	-0.252316	-1.02183	138	1	Brain_Cortex
MIR2861	0.225389	0.999128	0.0404101	0.430644	1.19613	20	1	Brain_Cortex
MIR296_5P	0.7938	0.999128	0.0177861	-0.283401	-0.770379	18	1	Brain_Cortex
MIR297	0.0778419	0.997049	0.0715673	0.484807	1.39956	24	1	Brain_Cortex
MIR298	0.357863	0.999128	0.0310613	-0.324775	-1.06	40	1	Brain_Cortex
MIR299_5P	0.506112	0.999128	0.024553	0.314202	0.964382	31	1	Brain_Cortex
MIR29A_3P	0.825445	0.999128	0.0173767	-0.220876	-0.837225	88	1	Brain_Cortex
MIR29A_5P	0.409063	0.999128	0.0286616	-0.300216	-1.02564	50	1	Brain_Cortex
MIR29B_1_5P	0.879456	0.999128	0.0160648	0.242992	0.728755	28	1	Brain_Cortex
MIR29B_2_5P	0.962201	0.999128	0.0148326	0.203093	0.647581	37	1	Brain_Cortex
MIR29B_3P_MIR29C_3P	0.825445	0.999128	0.0173767	-0.220876	-0.837225	88	1	Brain_Cortex
MIR300	0.0931885	0.997049	0.0648554	0.343864	1.26607	77	1	Brain_Cortex
MIR301A_3P	0.316738	0.999128	0.0335	-0.284108	-1.06744	84	1	Brain_Cortex
MIR301B_3P	0.310156	0.999128	0.0339513	-0.285972	-1.07158	83	1	Brain_Cortex
MIR302A_3P_MIR302B_3P_MIR302C_3P_MIR302D_3P	0.808222	0.999128	0.0177046	-0.227829	-0.834903	73	1	Brain_Cortex
MIR302A_5P	0.232139	0.999128	0.0395857	0.365939	1.16683	37	1	Brain_Cortex
MIR302B_5P	0.562398	0.999128	0.0233285	-0.285508	-0.942987	43	1	Brain_Cortex
MIR302C_5P	0.294404	0.999128	0.0350117	-0.266882	-1.07253	131	1	Brain_Cortex
MIR302D_5P	0.472934	0.999128	0.0262233	-0.302328	-0.993247	42	1	Brain_Cortex
MIR302E	0.48	0.999128	0.0258468	-0.254944	-0.988659	102	1	Brain_Cortex
MIR302F	0.56317	0.999128	0.0232183	-0.279028	-0.941317	47	1	Brain_Cortex
MIR3059_3P	0.35026	0.999128	0.0313083	0.403091	1.08773	18	1	Brain_Cortex
MIR3059_5P	0.489207	0.999128	0.0255019	-0.277044	-0.982988	61	1	Brain_Cortex
MIR3064_3P	0.876835	0.999128	0.0162086	0.232235	0.751148	40	1	Brain_Cortex
MIR3064_5P	0.813508	0.999128	0.0175433	-0.244103	-0.796701	40	1	Brain_Cortex
MIR3065_3P	0.43057	0.999128	0.0277855	-0.292838	-1.0139	54	1	Brain_Cortex
MIR3065_5P	0.480824	0.999128	0.025804	-0.256222	-0.988243	98	1	Brain_Cortex
MIR3074_3P	0.385012	0.999128	0.0293924	0.355049	1.04639	26	1	Brain_Cortex
MIR3074_5P	0.669361	0.999128	0.0201254	0.282727	0.867777	31	1	Brain_Cortex
MIR3085_3P	0.512116	0.999128	0.0247541	-0.299865	-0.967177	38	1	Brain_Cortex
MIR30A_3P	0.721496	0.999128	0.0190518	0.232067	0.884864	96	1	Brain_Cortex
MIR30A_5P	0.279804	0.999128	0.0353687	0.261622	1.07283	153	1	Brain_Cortex
MIR30B_3P	0.922181	0.999128	0.0154177	0.219714	0.714255	41	1	Brain_Cortex
MIR30B_5P_MIR30C_5P	0.291691	0.999128	0.0344581	0.259221	1.06537	156	1	Brain_Cortex
MIR30C_1_3P	0.355365	0.999128	0.0309553	0.371354	1.07204	24	1	Brain_Cortex
MIR30C_2_3P	0.320319	0.999128	0.0329645	0.384758	1.1004	23	1	Brain_Cortex
MIR30D_3P	0.733017	0.999128	0.0187793	0.2302	0.88009	97	1	Brain_Cortex
MIR30D_5P	0.279804	0.999128	0.0353687	0.261622	1.07283	153	1	Brain_Cortex
MIR30E_3P	0.739929	0.999128	0.0186393	0.22936	0.876881	97	1	Brain_Cortex
MIR30E_5P	0.279804	0.999128	0.0353687	0.261622	1.07283	153	1	Brain_Cortex
MIR3116	0.655602	0.999128	0.0204759	0.340745	0.8632	14	1	Brain_Cortex
MIR3118	0.811218	0.999128	0.0175433	-0.286676	-0.742972	15	1	Brain_Cortex
MIR3119	0.295419	0.999128	0.0344039	0.297476	1.08491	73	1	Brain_Cortex
MIR3120_3P	0.231685	0.999128	0.0400712	-0.326779	-1.14486	57	1	Brain_Cortex
MIR3120_5P	0.871989	0.999128	0.016344	0.250848	0.724161	24	1	Brain_Cortex
MIR3121_3P	0.28641	0.999128	0.0355873	-0.266378	-1.07589	136	1	Brain_Cortex
MIR3121_5P	0.0105683	0.958064	0.198584	0.638134	1.66964	16	1	Brain_Cortex
MIR3122	0.308042	0.999128	0.0335763	0.444135	1.12511	14	1	Brain_Cortex
MIR3123	0.210825	0.999128	0.0423574	-0.339045	-1.16241	51	1	Brain_Cortex
MIR3124_3P	0.502931	0.999128	0.025072	-0.288515	-0.973321	47	1	Brain_Cortex
MIR3125	0.580415	0.999128	0.0223918	0.282651	0.932774	44	1	Brain_Cortex
MIR3126_3P	0.483182	0.999128	0.0256837	-0.395481	-0.981608	13	1	Brain_Cortex
MIR3126_5P	0.183989	0.999128	0.0454188	-0.445801	-1.23986	20	1	Brain_Cortex
MIR3127_3P	0.0442407	0.997049	0.095857	0.537115	1.49186	20	1	Brain_Cortex
MIR3128	0.969243	0.999128	0.0148594	0.214861	0.607641	22	1	Brain_Cortex
MIR3129_3P	0.877994	0.999128	0.0165279	-0.239745	-0.729452	29	1	Brain_Cortex
MIR3129_5P	0.395644	0.999128	0.0288766	0.322402	1.03463	38	1	Brain_Cortex
MIR3130_3P	0.439944	0.999128	0.0270431	0.410189	1.01764	13	1	Brain_Cortex
MIR3132	0.146809	0.999128	0.0509418	0.513788	1.30156	14	1	Brain_Cortex
MIR3133	0.280799	0.999128	0.0354703	0.278578	1.0847	110	1	Brain_Cortex
MIR3134	0.226788	0.999128	0.0405112	-0.487845	-1.21086	13	1	Brain_Cortex
MIR3135B	0.298326	0.999128	0.0343904	0.406028	1.12776	20	1	Brain_Cortex
MIR3136_5P	0.304745	0.999128	0.0338859	0.456626	1.13284	13	1	Brain_Cortex
MIR3138	0.0513644	0.997049	0.0890961	-0.528855	-1.47085	20	1	Brain_Cortex
MIR3140_3P	0.133616	0.99832	0.0542501	-0.375229	-1.24734	44	1	Brain_Cortex
MIR3140_5P	0.53056	0.999128	0.0237797	0.307911	0.95105	32	1	Brain_Cortex
MIR3142	0.475084	0.999128	0.025726	0.399706	0.99163	13	1	Brain_Cortex
MIR3143	0.906577	0.999128	0.0156646	0.206235	0.796963	104	1	Brain_Cortex
MIR3144_3P	0.95062	0.999128	0.0151539	0.226826	0.612081	18	1	Brain_Cortex
MIR3145_3P	0.714981	0.999128	0.0195469	-0.250821	-0.868419	54	1	Brain_Cortex
MIR3145_5P	0.990036	0.999996	0.0145214	0.189806	0.527193	20	1	Brain_Cortex
MIR3149	0.356383	0.999128	0.0307043	0.35289	1.06646	29	1	Brain_Cortex
MIR3150B_3P	0.451308	0.999128	0.0264458	0.316484	0.998319	35	1	Brain_Cortex
MIR3152_3P	0.398999	0.999128	0.0289219	-0.364469	-1.04068	22	1	Brain_Cortex
MIR3153	0.775796	0.999128	0.0183251	-0.242264	-0.838794	54	1	Brain_Cortex
MIR3154	0.675059	0.999128	0.0200806	0.291868	0.860189	26	1	Brain_Cortex
MIR3155A_MIR3155B	0.437877	0.999128	0.0273446	-0.392106	-1.01621	15	1	Brain_Cortex
MIR3156_3P	0.154473	0.999128	0.050394	-0.398198	-1.24282	33	1	Brain_Cortex
MIR3156_5P	0.197956	0.999128	0.0435843	-0.43538	-1.2263	21	1	Brain_Cortex
MIR3157_5P	0.145476	0.999128	0.0514297	0.46246	1.2845	20	1	Brain_Cortex
MIR3158_5P	0.810678	0.999128	0.017255	0.258324	0.780673	29	1	Brain_Cortex
MIR3159	0.615446	0.999128	0.0216073	0.317454	0.890923	21	1	Brain_Cortex
MIR3160_3P	0.0848241	0.997049	0.0687741	-0.506667	-1.3936	19	1	Brain_Cortex
MIR3160_5P	0.840379	0.999128	0.0167692	0.236202	0.782986	45	1	Brain_Cortex
MIR3161	0.784693	0.999128	0.0180603	-0.309558	-0.76834	13	1	Brain_Cortex
MIR3162_5P	0.95947	0.999128	0.0150722	-0.21937	-0.61011	20	1	Brain_Cortex
MIR3164	0.706079	0.999128	0.0192843	0.270369	0.852856	35	1	Brain_Cortex
MIR3166	0.581033	0.999128	0.0223217	0.297764	0.919709	32	1	Brain_Cortex
MIR3167	0.923705	0.999128	0.0155172	0.23443	0.670466	23	1	Brain_Cortex
MIR3168	0.964891	0.999128	0.0150722	-0.202446	-0.645327	36	1	Brain_Cortex
MIR3169	0.807624	0.999128	0.0174236	0.302251	0.749855	13	1	Brain_Cortex
MIR3171	0.927827	0.999128	0.0155453	-0.23946	-0.64191	17	1	Brain_Cortex
MIR3173_3P	0.622231	0.999128	0.0212972	0.300551	0.892712	27	1	Brain_Cortex
MIR3173_5P	0.202317	0.999128	0.0429831	0.430146	1.21648	22	1	Brain_Cortex
MIR3175	0.68576	0.999128	0.0198899	0.292811	0.854885	25	1	Brain_Cortex
MIR3176	0.040743	0.997049	0.100099	0.526585	1.48921	22	1	Brain_Cortex
MIR3177_5P	0.696244	0.999128	0.0199738	-0.282556	-0.853548	28	1	Brain_Cortex
MIR3179	0.717012	0.999128	0.0195255	-0.277407	-0.844042	29	1	Brain_Cortex
MIR3180_5P	0.107023	0.997049	0.0603547	0.35008	1.25897	68	1	Brain_Cortex
MIR3182	0.76277	0.999128	0.0185166	-0.23714	-0.845298	62	1	Brain_Cortex
MIR3183	0.811927	0.999128	0.0174127	0.284467	0.756471	17	1	Brain_Cortex
MIR3184_3P	0.429198	0.999128	0.027555	0.386434	1.02763	17	1	Brain_Cortex
MIR3184_5P	0.388083	0.999128	0.0290402	0.331205	1.03991	34	1	Brain_Cortex
MIR3185	0.267435	0.999128	0.0369552	-0.332558	-1.1219	47	1	Brain_Cortex
MIR3187_3P	0.941697	0.999128	0.0153713	-0.236311	-0.612443	15	1	Brain_Cortex
MIR3187_5P	0.900532	0.999128	0.0157215	0.2361	0.708086	28	1	Brain_Cortex
MIR3188	0.2024	0.999128	0.0430067	-0.452489	-1.23002	18	1	Brain_Cortex
MIR3190_3P	0.593619	0.999128	0.0221617	0.347176	0.908367	16	1	Brain_Cortex
MIR3190_5P	0.844136	0.999128	0.0165751	0.249096	0.760536	30	1	Brain_Cortex
MIR3191_5P	0.0323171	0.997049	0.113682	-0.438511	-1.44834	43	1	Brain_Cortex
MIR3192_3P	0.756881	0.999128	0.0184498	0.300549	0.799238	17	1	Brain_Cortex
MIR3192_5P	0.486569	0.999128	0.0257402	-0.299996	-0.985585	42	1	Brain_Cortex
MIR3194_3P	0.165226	0.999128	0.0482234	-0.458501	-1.26112	19	1	Brain_Cortex
MIR3194_5P	0.227581	0.999128	0.04019	0.430102	1.19463	20	1	Brain_Cortex
MIR3199	0.715866	0.999128	0.0191426	0.325056	0.823455	14	1	Brain_Cortex
MIR31_3P	0.716793	0.999128	0.0192634	0.311046	0.827154	17	1	Brain_Cortex
MIR31_5P	0.825464	0.999128	0.0173408	-0.245442	-0.782386	36	1	Brain_Cortex
MIR3200_5P	0.2904	0.999128	0.0350117	-0.418328	-1.13716	18	1	Brain_Cortex
MIR3201	0.347358	0.999128	0.0314171	0.416396	1.08947	16	1	Brain_Cortex
MIR3202	0.15001	0.999128	0.050394	0.348815	1.21866	58	1	Brain_Cortex
MIR320A_3P_MIR320B_MIR320C_MIR320D	0.931643	0.999128	0.0156552	-0.206877	-0.744064	66	1	Brain_Cortex
MIR320A_5P	0.0318218	0.997049	0.113319	0.599014	1.54063	15	1	Brain_Cortex
MIR320E	0.773657	0.999128	0.0182016	-0.291231	-0.780689	17	1	Brain_Cortex
MIR323A_3P	0.75905	0.999128	0.0182864	0.250106	0.8362	47	1	Brain_Cortex
MIR323A_5P	0.423431	0.999128	0.0278354	0.383149	1.03391	18	1	Brain_Cortex
MIR324_3P	0.339164	0.999128	0.0320314	-0.425146	-1.10184	15	1	Brain_Cortex
MIR326	0.593067	0.999128	0.0219828	0.302883	0.908374	28	1	Brain_Cortex
MIR328_5P	0.553051	0.999128	0.0232936	0.35243	0.937203	17	1	Brain_Cortex
MIR329_3P	0.98141	0.999128	0.0150059	-0.194345	-0.594851	30	1	Brain_Cortex
MIR329_5P	0.31514	0.999128	0.0335763	-0.322732	-1.08875	47	1	Brain_Cortex
MIR32_3P	0.00314342	0.928047	0.366097	0.44812	1.62144	70	1	Brain_Cortex
MIR32_5P	0.514159	0.999128	0.0247149	-0.248362	-0.972661	109	1	Brain_Cortex
MIR330_3P	0.183956	0.999128	0.0450411	0.326104	1.17601	69	1	Brain_Cortex
MIR330_5P	0.922451	0.999128	0.0154736	0.220064	0.711782	40	1	Brain_Cortex
MIR331_5P	0.728776	0.999128	0.0190026	0.294407	0.817728	20	1	Brain_Cortex
MIR335_3P	0.670767	0.999128	0.0206902	-0.22024	-0.925765	186	1	Brain_Cortex
MIR335_5P	0.616297	0.999128	0.0214463	0.302197	0.8976	27	1	Brain_Cortex
MIR337_3P	0.101902	0.997049	0.06233	-0.473433	-1.35181	22	1	Brain_Cortex
MIR338_3P	0.0294592	0.997049	0.11873	-0.467214	-1.48932	36	1	Brain_Cortex
MIR338_5P	0.932836	0.999128	0.0155547	-0.201972	-0.77399	94	1	Brain_Cortex
MIR339_5P	0.854969	0.999128	0.0165211	0.279781	0.708762	14	1	Brain_Cortex
MIR33A_3P	0.539524	0.999128	0.0239993	-0.256758	-0.959449	82	1	Brain_Cortex
MIR33A_5P_MIR33B_5P	0.845599	0.999128	0.0168967	-0.27347	-0.721241	16	1	Brain_Cortex
MIR340_3P	0.827752	0.999128	0.0172088	-0.278785	-0.735259	16	1	Brain_Cortex
MIR340_5P	0.505042	0.999128	0.0253022	-0.236442	-0.980166	167	1	Brain_Cortex
MIR342_3P	0.256353	0.999128	0.0378167	-0.385528	-1.14605	26	1	Brain_Cortex
MIR342_5P	0.692124	0.999128	0.019789	0.321457	0.841075	16	1	Brain_Cortex
MIR345_3P	0.875404	0.999128	0.0164942	-0.223689	-0.781598	56	1	Brain_Cortex
MIR346	0.199318	0.999128	0.043438	-0.471214	-1.24277	16	1	Brain_Cortex
MIR34A_3P	0.115277	0.997049	0.058275	0.504019	1.34032	17	1	Brain_Cortex
MIR34A_5P	0.0354754	0.997049	0.108256	-0.412311	-1.42755	54	1	Brain_Cortex
MIR34B_3P	0.533386	0.999128	0.0235818	0.310573	0.948239	30	1	Brain_Cortex
MIR34B_5P	0.969769	0.999128	0.0146967	0.217891	0.551978	14	1	Brain_Cortex
MIR34C_3P	0.801524	0.999128	0.0176788	-0.283256	-0.759313	17	1	Brain_Cortex
MIR34C_5P	0.104656	0.997049	0.0618193	-0.384413	-1.28268	45	1	Brain_Cortex
MIR3529_3P	0.158733	0.999128	0.0493786	-0.292005	-1.16536	124	1	Brain_Cortex
MIR3605_5P	0.942407	0.999128	0.0152331	0.228243	0.633955	20	1	Brain_Cortex
MIR3606_3P	0.535844	0.999128	0.0240548	-0.261753	-0.959223	73	1	Brain_Cortex
MIR3606_5P	0.705802	0.999128	0.0192341	0.27145	0.852289	34	1	Brain_Cortex
MIR3609	0.915651	0.999128	0.0154549	0.210826	0.756546	67	1	Brain_Cortex
MIR3611	0.649026	0.999128	0.020564	0.280012	0.883273	35	1	Brain_Cortex
MIR3612	0.493032	0.999128	0.024912	0.312295	0.974017	33	1	Brain_Cortex
MIR3613_5P	0.338813	0.999128	0.0319971	-0.409711	-1.09829	17	1	Brain_Cortex
MIR3614_3P	0.0745823	0.997049	0.0731409	0.554314	1.42567	15	1	Brain_Cortex
MIR3614_5P	0.978808	0.999128	0.014732	0.204729	0.552454	18	1	Brain_Cortex
MIR3616_3P	0.439083	0.999128	0.0272965	-0.391558	-1.01479	15	1	Brain_Cortex
MIR3616_5P	0.97129	0.999128	0.0150059	-0.204529	-0.613471	27	1	Brain_Cortex
MIR3617_3P	0.648488	0.999128	0.0206433	0.342329	0.867214	14	1	Brain_Cortex
MIR3617_5P	0.966478	0.999128	0.0150601	-0.195584	-0.683394	56	1	Brain_Cortex
MIR3618	0.559776	0.999128	0.0231377	0.344887	0.930664	18	1	Brain_Cortex
MIR3619_3P	0.708035	0.999128	0.0194064	0.321965	0.828077	15	1	Brain_Cortex
MIR3619_5P	0.956	0.999128	0.0150782	-0.200603	-0.710644	60	1	Brain_Cortex
MIR361_3P	0.0926664	0.997049	0.0653663	0.49161	1.36547	20	1	Brain_Cortex
MIR361_5P	0.951372	0.999128	0.015276	-0.210512	-0.671039	36	1	Brain_Cortex
MIR3620_3P	0.880758	0.999128	0.0162217	0.265881	0.695662	16	1	Brain_Cortex
MIR3620_5P	0.485481	0.999128	0.0253913	0.381298	0.980679	15	1	Brain_Cortex
MIR3622A_3P_MIR3622B_3P	0.634097	0.999128	0.0212578	-0.302701	-0.889809	25	1	Brain_Cortex
MIR3622B_5P	0.0148192	0.958064	0.166521	0.650007	1.64664	14	1	Brain_Cortex
MIR362_3P	0.98141	0.999128	0.0150059	-0.194345	-0.594851	30	1	Brain_Cortex
MIR362_5P	0.0449302	0.997049	0.095857	-0.598317	-1.51603	14	1	Brain_Cortex
MIR363_3P	0.54571	0.999128	0.0236294	-0.247775	-0.957595	99	1	Brain_Cortex
MIR363_5P	0.104358	0.997049	0.061506	0.5035	1.35868	18	1	Brain_Cortex
MIR3646	0.214944	0.999128	0.0411315	0.259428	1.10046	199	1	Brain_Cortex
MIR3652	0.607911	0.999128	0.0220561	-0.291245	-0.906402	32	1	Brain_Cortex
MIR3658	0.273606	0.999128	0.0368429	-0.257238	-1.07404	176	1	Brain_Cortex
MIR3659	0.712965	0.999128	0.0194616	-0.301623	-0.829624	19	1	Brain_Cortex
MIR365A_3P_MIR365B_3P	0.526927	0.999128	0.0241416	-0.334332	-0.954628	22	1	Brain_Cortex
MIR3660	0.438782	0.999128	0.0271376	0.349793	1.0098	24	1	Brain_Cortex
MIR3661	0.876948	0.999128	0.016501	-0.270699	-0.685904	14	1	Brain_Cortex
MIR3662	0.724393	0.999128	0.0195683	-0.215371	-0.909279	193	1	Brain_Cortex
MIR3663_3P	0.237959	0.999128	0.0397201	-0.368828	-1.15896	34	1	Brain_Cortex
MIR3663_5P	0.980636	0.999128	0.0145359	0.205125	0.519638	14	1	Brain_Cortex
MIR3664_3P	0.133075	0.99832	0.054605	-0.405842	-1.26668	33	1	Brain_Cortex
MIR3664_5P	0.35362	0.999128	0.0310294	0.366819	1.07096	25	1	Brain_Cortex
MIR3665	0.80162	0.999128	0.0174633	0.300003	0.75999	14	1	Brain_Cortex
MIR3666	0.363544	0.999128	0.0309132	-0.27923	-1.04342	82	1	Brain_Cortex
MIR3667_3P	0.809148	0.999128	0.0172943	0.255086	0.787889	32	1	Brain_Cortex
MIR3667_5P	0.535585	0.999128	0.023944	-0.363082	-0.940992	15	1	Brain_Cortex
MIR3668	0.587658	0.999128	0.0223972	-0.323787	-0.911982	21	1	Brain_Cortex
MIR3671	0.173835	0.999128	0.0465458	0.285904	1.14792	134	1	Brain_Cortex
MIR3672	0.629204	0.999128	0.0214063	-0.35101	-0.871228	13	1	Brain_Cortex
MIR3674	0.817595	0.999128	0.0174815	-0.247036	-0.787465	36	1	Brain_Cortex
MIR3675_3P	0.3166	0.999128	0.0332733	-0.409168	-1.11226	18	1	Brain_Cortex
MIR3675_5P	0.0819738	0.997049	0.0700863	-0.577082	-1.43235	13	1	Brain_Cortex
MIR3678_3P	0.770095	0.999128	0.018011	0.266717	0.806038	29	1	Brain_Cortex
MIR3679_3P	0.903622	0.999128	0.0157405	0.226222	0.721331	37	1	Brain_Cortex
MIR3679_5P	0.133214	0.99832	0.053988	0.45965	1.29992	22	1	Brain_Cortex
MIR367_3P	0.591697	0.999128	0.022381	-0.243484	-0.941886	100	1	Brain_Cortex
MIR3680_3P	0.427662	0.999128	0.0275795	0.264147	1.0118	99	1	Brain_Cortex
MIR3681_3P	0.616473	0.999128	0.0213467	0.248508	0.921976	80	1	Brain_Cortex
MIR3682_3P	0.685896	0.999128	0.0198899	0.308785	0.846511	19	1	Brain_Cortex
MIR3682_5P	0.197012	0.999128	0.0435598	0.425374	1.21656	23	1	Brain_Cortex
MIR3685	0.0189516	0.997049	0.1485	-0.46687	-1.52376	40	1	Brain_Cortex
MIR3686	0.498125	0.999128	0.0248328	0.265711	0.976017	76	1	Brain_Cortex
MIR3688_3P	0.0194529	0.997049	0.146922	-0.389798	-1.43884	76	1	Brain_Cortex
MIR3688_5P	0.782943	0.999128	0.0177638	0.265103	0.79507	28	1	Brain_Cortex
MIR3689A_3P_MIR3689B_3P_MIR3689C	0.922181	0.999128	0.0154177	0.219714	0.714255	41	1	Brain_Cortex
MIR3689A_5P_MIR3689B_5P_MIR3689E_MIR3689F	0.706507	0.999128	0.0195383	-0.294561	-0.841069	22	1	Brain_Cortex
MIR3689D	0.423928	0.999128	0.0277689	0.392531	1.02703	16	1	Brain_Cortex
MIR3690	0.139778	0.999128	0.05285	-0.532668	-1.32211	13	1	Brain_Cortex
MIR3691_3P	0.503495	0.999128	0.0248526	0.343626	0.971795	22	1	Brain_Cortex
MIR3692_3P	0.461523	0.999128	0.0266039	-0.286482	-0.995092	55	1	Brain_Cortex
MIR3692_5P	0.624849	0.999128	0.0214863	-0.304211	-0.894248	25	1	Brain_Cortex
MIR369_3P	0.0703755	0.997049	0.0749258	0.361565	1.31628	72	1	Brain_Cortex
MIR370_3P	0.885344	0.999128	0.0161463	0.264411	0.691817	16	1	Brain_Cortex
MIR370_5P	0.0697721	0.997049	0.0759226	0.52774	1.42409	18	1	Brain_Cortex
MIR3714	0.223209	0.999128	0.040922	-0.292431	-1.12233	95	1	Brain_Cortex
MIR371A_5P	0.715616	0.999128	0.0191925	0.268246	0.849604	36	1	Brain_Cortex
MIR371B_5P	0.919226	0.999128	0.015322	0.192847	0.843626	257	1	Brain_Cortex
MIR372_3P	0.639142	0.999128	0.0212381	-0.25168	-0.912556	69	1	Brain_Cortex
MIR372_5P	0.872628	0.999128	0.0165346	-0.22509	-0.774883	52	1	Brain_Cortex
MIR373_3P	0.797621	0.999128	0.0175834	0.233312	0.831429	65	1	Brain_Cortex
MIR373_5P	0.910676	0.999128	0.0154798	0.193774	0.84717	256	1	Brain_Cortex
MIR374A_3P	0.311207	0.999128	0.0333108	0.36792	1.10343	28	1	Brain_Cortex
MIR374A_5P	0.874646	0.999128	0.0165481	-0.217057	-0.795427	73	1	Brain_Cortex
MIR374B_3P	0.449609	0.999128	0.0268255	-0.357783	-1.00773	21	1	Brain_Cortex
MIR374B_5P	0.988806	0.999563	0.0143281	0.181938	0.647904	64	1	Brain_Cortex
MIR374C_5P	0.631472	0.999128	0.0214763	-0.242025	-0.922909	92	1	Brain_Cortex
MIR376A_3P_MIR376B_3P	0.922655	0.999128	0.0158073	-0.225059	-0.684768	29	1	Brain_Cortex
MIR376A_5P	0.568983	0.999128	0.022995	-0.368554	-0.914773	13	1	Brain_Cortex
MIR376C_3P	0.357404	0.999128	0.0312004	-0.341468	-1.0627	32	1	Brain_Cortex
MIR377_3P	0.946045	0.999128	0.0154332	-0.208082	-0.697697	46	1	Brain_Cortex
MIR378A_5P	0.457751	0.999128	0.0262233	0.331839	0.995216	28	1	Brain_Cortex
MIR378G	0.769843	0.999128	0.0181594	0.288043	0.789648	19	1	Brain_Cortex
MIR378J	0.158285	0.999128	0.0492766	-0.452466	-1.27442	21	1	Brain_Cortex
MIR379_3P_MIR411_3P	0.431245	0.999128	0.0272566	0.33398	1.00931	29	1	Brain_Cortex
MIR380_3P	0.874803	0.999128	0.0161561	0.228465	0.760802	46	1	Brain_Cortex
MIR381_3P	0.0817052	0.997049	0.0694652	0.349206	1.28272	76	1	Brain_Cortex
MIR382_3P	0.771641	0.999128	0.018267	-0.275082	-0.801599	24	1	Brain_Cortex
MIR383_3P	0.392041	0.999128	0.0289491	0.344444	1.04093	29	1	Brain_Cortex
MIR383_5P	0.0900341	0.997049	0.0665778	-0.531696	-1.40228	16	1	Brain_Cortex
MIR384	0.0868794	0.997049	0.0672078	0.450121	1.3603	29	1	Brain_Cortex
MIR3908	0.951645	0.999128	0.0151904	-0.224635	-0.624753	20	1	Brain_Cortex
MIR3909	0.0412844	0.997049	0.0993535	0.567074	1.508	17	1	Brain_Cortex
MIR3910	0.811221	0.999128	0.0176531	-0.22216	-0.844443	90	1	Brain_Cortex
MIR3911	0.143797	0.999128	0.0517751	0.485635	1.29143	17	1	Brain_Cortex
MIR3912_5P	0.771891	0.999128	0.0181939	0.29116	0.785685	18	1	Brain_Cortex
MIR3913_3P	0.424025	0.999128	0.0277192	0.399438	1.02733	15	1	Brain_Cortex
MIR3913_5P	0.526043	0.999128	0.0241167	0.340965	0.956905	21	1	Brain_Cortex
MIR3915	0.382545	0.999128	0.0294772	0.296652	1.03642	58	1	Brain_Cortex
MIR3916	0.548292	0.999128	0.0232762	0.290986	0.94595	41	1	Brain_Cortex
MIR3918	0.884824	0.999128	0.0162712	-0.253307	-0.69673	19	1	Brain_Cortex
MIR3919	0.698125	0.999128	0.0198284	-0.241504	-0.887614	74	1	Brain_Cortex
MIR3920	0.892305	0.999128	0.0157691	0.235083	0.717753	30	1	Brain_Cortex
MIR3921	0.699565	0.999128	0.0195042	0.285084	0.846772	27	1	Brain_Cortex
MIR3922_3P	0.464342	0.999128	0.0259831	0.327017	0.988269	29	1	Brain_Cortex
MIR3922_5P	0.13374	0.99832	0.0534741	0.430193	1.29019	28	1	Brain_Cortex
MIR3924	0.751137	0.999128	0.018442	0.238132	0.856378	68	1	Brain_Cortex
MIR3925_3P	0.229748	0.999128	0.0398363	0.323156	1.14051	62	1	Brain_Cortex
MIR3925_5P	0.898174	0.999128	0.0161856	-0.233082	-0.725389	32	1	Brain_Cortex
MIR3926	0.816851	0.999128	0.0172017	0.259697	0.771364	27	1	Brain_Cortex
MIR3927_3P	0.98818	0.999217	0.0148713	-0.180863	-0.564495	33	1	Brain_Cortex
MIR3928_3P	0.780063	0.999128	0.0178793	0.267762	0.795321	27	1	Brain_Cortex
MIR3928_5P	0.923356	0.999128	0.0157025	-0.229904	-0.683429	26	1	Brain_Cortex
MIR3929	0.950264	0.999128	0.0153806	-0.213629	-0.649993	29	1	Brain_Cortex
MIR3934_3P	0.617192	0.999128	0.0216632	-0.30774	-0.896764	24	1	Brain_Cortex
MIR3934_5P	0.248362	0.999128	0.0381615	0.479188	1.18882	13	1	Brain_Cortex
MIR3935	0.961209	0.999128	0.014922	0.21976	0.602454	19	1	Brain_Cortex
MIR3938	0.45187	0.999128	0.0266115	0.390758	1.00501	15	1	Brain_Cortex
MIR3941	0.520448	0.999128	0.024611	-0.265243	-0.96859	72	1	Brain_Cortex
MIR3942_3P	0.990686	0.999996	0.0144316	0.177595	0.667077	87	1	Brain_Cortex
MIR3942_5P	0.370964	0.999128	0.0305191	-0.302377	-1.05031	55	1	Brain_Cortex
MIR3944_5P	0.590791	0.999128	0.0223003	-0.320582	-0.915367	22	1	Brain_Cortex
MIR3972	0.998601	1	0.0144432	0.157527	0.42508	18	1	Brain_Cortex
MIR3973	0.278892	0.999128	0.0354849	0.341353	1.11659	42	1	Brain_Cortex
MIR3974	0.387058	0.999128	0.0294301	0.371675	1.05112	22	1	Brain_Cortex
MIR3976	0.661229	0.999128	0.0204483	0.315304	0.86438	19	1	Brain_Cortex
MIR3977	0.536127	0.999128	0.0234987	0.309887	0.946146	30	1	Brain_Cortex
MIR3978	0.595127	0.999128	0.022408	-0.265735	-0.92303	55	1	Brain_Cortex
MIR409_3P	0.996188	1	0.0145301	-0.16656	-0.463236	20	1	Brain_Cortex
MIR409_5P	0.0658313	0.997049	0.0780353	0.56111	1.44315	15	1	Brain_Cortex
MIR410_3P	0.765008	0.999128	0.0181441	0.233569	0.851835	73	1	Brain_Cortex
MIR412_3P	0.31923	0.999128	0.0331614	-0.425066	-1.12106	16	1	Brain_Cortex
MIR421	0.19449	0.999128	0.0444639	-0.381861	-1.19991	34	1	Brain_Cortex
MIR423_5P	0.503171	0.999128	0.0247345	0.304974	0.96593	36	1	Brain_Cortex
MIR424_5P	0.561266	0.999128	0.0232241	-0.24137	-0.956317	118	1	Brain_Cortex
MIR4251	0.483655	0.999128	0.025804	-0.258277	-0.984883	92	1	Brain_Cortex
MIR4252	0.481865	0.999128	0.0255506	0.356757	0.990907	20	1	Brain_Cortex
MIR4254	0.182391	0.999128	0.0451751	0.410354	1.23069	28	1	Brain_Cortex
MIR4255	0.378983	0.999128	0.0296485	0.328626	1.04785	37	1	Brain_Cortex
MIR4256	0.159414	0.999128	0.049108	-0.490625	-1.29396	16	1	Brain_Cortex
MIR4257	0.383824	0.999128	0.0297639	-0.352098	-1.04667	26	1	Brain_Cortex
MIR425_5P	0.462457	0.999128	0.0265133	-0.393546	-0.997176	14	1	Brain_Cortex
MIR4260	0.1152	0.997049	0.0583824	-0.495975	-1.34823	18	1	Brain_Cortex
MIR4261	0.166836	0.999128	0.0482554	-0.315314	-1.17826	82	1	Brain_Cortex
MIR4262	0.491496	0.999128	0.0248988	0.23971	0.985182	156	1	Brain_Cortex
MIR4263	0.00221908	0.928047	0.444824	-0.458238	-1.62589	61	1	Brain_Cortex
MIR4264	0.0655083	0.997049	0.078404	0.49998	1.41397	22	1	Brain_Cortex
MIR4266	0.710848	0.999128	0.0194701	-0.310713	-0.819465	16	1	Brain_Cortex
MIR4267	0.681782	0.999128	0.0199119	0.255303	0.88433	56	1	Brain_Cortex
MIR4269	0.249208	0.999128	0.0380399	0.330243	1.12706	52	1	Brain_Cortex
MIR4270	0.195755	0.999128	0.0433895	0.364365	1.19186	42	1	Brain_Cortex
MIR4271	0.827464	0.999128	0.0169349	0.244777	0.772127	35	1	Brain_Cortex
MIR4272	0.207099	0.999128	0.0427952	-0.349713	-1.17258	46	1	Brain_Cortex
MIR4273	0.776292	0.999128	0.0180831	0.280401	0.786934	21	1	Brain_Cortex
MIR4274	0.80854	0.999128	0.0175506	-0.281889	-0.755647	17	1	Brain_Cortex
MIR4275	0.684895	0.999128	0.0202427	-0.274947	-0.870365	35	1	Brain_Cortex
MIR4276	0.276377	0.999128	0.0362171	-0.305927	-1.09979	65	1	Brain_Cortex
MIR4277	0.382714	0.999128	0.0297543	-0.386109	-1.06201	19	1	Brain_Cortex
MIR4279	0.692033	0.999128	0.0196977	0.256415	0.878303	53	1	Brain_Cortex
MIR4283	0.948708	0.999128	0.0149908	0.204725	0.695963	51	1	Brain_Cortex
MIR4284	0.148606	0.999128	0.0508309	0.446818	1.27789	23	1	Brain_Cortex
MIR4286	0.0695722	0.997049	0.0760357	0.528498	1.42613	18	1	Brain_Cortex
MIR4287	0.776321	0.999128	0.0182401	-0.270575	-0.804332	26	1	Brain_Cortex
MIR4288	0.455158	0.999128	0.0269494	-0.32509	-0.995038	30	1	Brain_Cortex
MIR429	0.306933	0.999128	0.0336403	0.276226	1.06744	104	1	Brain_Cortex
MIR4291	0.716687	0.999128	0.0194956	-0.23962	-0.878114	73	1	Brain_Cortex
MIR4292	0.46626	0.999128	0.0258896	0.313303	0.988285	35	1	Brain_Cortex
MIR4293	0.0311129	0.997049	0.11479	0.586395	1.55938	17	1	Brain_Cortex
MIR4294	0.478278	0.999128	0.0256767	0.357542	0.993089	20	1	Brain_Cortex
MIR4295	0.40825	0.999128	0.0287777	-0.2727	-1.01902	82	1	Brain_Cortex
MIR4296	0.350239	0.999128	0.0312111	0.423604	1.08949	15	1	Brain_Cortex
MIR4297	0.318351	0.999128	0.0327945	0.350489	1.09314	33	1	Brain_Cortex
MIR4299	0.607001	0.999128	0.0217705	0.34819	0.895526	15	1	Brain_Cortex
MIR4300	0.0910887	0.997049	0.0656633	0.552577	1.39983	14	1	Brain_Cortex
MIR4302	0.224544	0.999128	0.0409012	-0.376573	-1.17196	32	1	Brain_Cortex
MIR4303	0.834315	0.999128	0.0172764	-0.232484	-0.807532	55	1	Brain_Cortex
MIR4305	0.722323	0.999128	0.0193684	-0.320559	-0.812239	14	1	Brain_Cortex
MIR4306	0.538073	0.999128	0.023944	-0.245184	-0.965075	113	1	Brain_Cortex
MIR4307	0.525626	0.999128	0.0243108	-0.254913	-0.96433	87	1	Brain_Cortex
MIR4308	0.744282	0.999128	0.0185284	0.267506	0.826249	32	1	Brain_Cortex
MIR4310	0.449695	0.999128	0.027106	-0.278804	-0.998312	64	1	Brain_Cortex
MIR4311	0.707581	0.999128	0.0192258	0.24561	0.87465	64	1	Brain_Cortex
MIR4314	0.394165	0.999128	0.0287419	0.340606	1.03993	30	1	Brain_Cortex
MIR4316	0.186591	0.999128	0.0452289	-0.371544	-1.19837	38	1	Brain_Cortex
MIR4317	0.516534	0.999128	0.0243868	0.334803	0.957532	23	1	Brain_Cortex
MIR4318	0.191944	0.999128	0.0444639	-0.504411	-1.25198	13	1	Brain_Cortex
MIR4319	0.716707	0.999128	0.0194403	-0.23364	-0.883854	87	1	Brain_Cortex
MIR431_5P	0.756325	0.999128	0.0186791	-0.311715	-0.78983	14	1	Brain_Cortex
MIR4324	0.355133	0.999128	0.0308816	0.307697	1.05396	53	1	Brain_Cortex
MIR4325	0.773773	0.999128	0.0184303	-0.245798	-0.834291	49	1	Brain_Cortex
MIR4326	0.151503	0.999128	0.0501083	0.426984	1.26825	27	1	Brain_Cortex
MIR4327	0.711515	0.999128	0.0194107	0.306525	0.827146	18	1	Brain_Cortex
MIR4328	0.673659	0.999128	0.0203748	-0.22714	-0.915374	133	1	Brain_Cortex
MIR4329	0.784102	0.999128	0.0179469	0.278854	0.788618	22	1	Brain_Cortex
MIR432_3P	0.0692	0.997049	0.0762633	-0.527111	-1.43287	18	1	Brain_Cortex
MIR432_5P	0.865112	0.999128	0.0167315	-0.242127	-0.753537	32	1	Brain_Cortex
MIR433_3P	0.741693	0.999128	0.0186274	0.276227	0.820464	27	1	Brain_Cortex
MIR4418	0.259833	0.999128	0.0377486	-0.365085	-1.13947	33	1	Brain_Cortex
MIR4420	0.863008	0.999128	0.0167966	-0.232203	-0.76693	43	1	Brain_Cortex
MIR4422	0.746408	0.999128	0.0188762	-0.235901	-0.868542	75	1	Brain_Cortex
MIR4423_3P	0.804903	0.999128	0.0178943	-0.258253	-0.790461	30	1	Brain_Cortex
MIR4424	0.189655	0.999128	0.0449347	-0.387808	-1.20692	32	1	Brain_Cortex
MIR4425	0.0400878	0.997049	0.10086	0.569524	1.51451	17	1	Brain_Cortex
MIR4426	0.970646	0.999128	0.014641	0.204988	0.619488	29	1	Brain_Cortex
MIR4427	0.704251	0.999128	0.0197541	-0.259873	-0.867127	45	1	Brain_Cortex
MIR4428	0.518782	0.999128	0.0246304	-0.316205	-0.955196	28	1	Brain_Cortex
MIR4429	0.931643	0.999128	0.0156552	-0.206877	-0.744064	66	1	Brain_Cortex
MIR4430	0.578141	0.999128	0.0229667	-0.301254	-0.92208	30	1	Brain_Cortex
MIR4432	0.5164	0.999128	0.0244568	-0.351607	-0.955787	18	1	Brain_Cortex
MIR4433B_5P	0.965059	0.999128	0.0148356	0.224203	0.556224	13	1	Brain_Cortex
MIR4434	0.848281	0.999128	0.0166327	0.234712	0.778049	45	1	Brain_Cortex
MIR4435	0.565556	0.999128	0.0229441	0.330728	0.928177	21	1	Brain_Cortex
MIR4436A	0.366653	0.999128	0.0304477	0.398299	1.0748	18	1	Brain_Cortex
MIR4436B_3P	0.766088	0.999128	0.0186274	-0.266436	-0.815508	30	1	Brain_Cortex
MIR4436B_5P	0.268834	0.999128	0.0364331	0.386946	1.1404	26	1	Brain_Cortex
MIR4437	0.491075	0.999128	0.0255297	-0.313723	-0.976357	32	1	Brain_Cortex
MIR4441	0.451178	0.999128	0.0265661	0.281953	0.995088	62	1	Brain_Cortex
MIR4443	0.288149	0.999128	0.0349835	0.320675	1.09841	53	1	Brain_Cortex
MIR4445_5P	0.626621	0.999128	0.0213269	0.314464	0.882532	21	1	Brain_Cortex
MIR4446_3P	0.606577	0.999128	0.0219099	-0.33732	-0.889638	16	1	Brain_Cortex
MIR4446_5P	0.544572	0.999128	0.0237615	-0.264014	-0.955112	68	1	Brain_Cortex
MIR4447	0.577484	0.999128	0.0224188	0.262179	0.938147	66	1	Brain_Cortex
MIR4450	0.272981	0.999128	0.0362324	0.44117	1.15429	16	1	Brain_Cortex
MIR4451	0.177272	0.999128	0.0466919	-0.383032	-1.21252	35	1	Brain_Cortex
MIR4452	0.0139959	0.958064	0.173713	-0.511832	-1.59291	32	1	Brain_Cortex
MIR4455	0.712586	0.999128	0.0195212	-0.283585	-0.843005	26	1	Brain_Cortex
MIR4456	0.541785	0.999128	0.0239012	-0.305124	-0.941684	31	1	Brain_Cortex
MIR4457	0.848884	0.999128	0.017008	-0.246921	-0.762055	31	1	Brain_Cortex
MIR4458	0.388549	0.999128	0.0297253	-0.278439	-1.0313	78	1	Brain_Cortex
MIR4460	0.567774	0.999128	0.0230291	-0.368861	-0.915535	13	1	Brain_Cortex
MIR4463	0.981121	0.999128	0.0147645	-0.196767	-0.573387	24	1	Brain_Cortex
MIR4464	0.5386	0.999128	0.0238099	-0.356036	-0.938998	16	1	Brain_Cortex
MIR4465	0.45697	0.999128	0.0266875	-0.257026	-0.996732	102	1	Brain_Cortex
MIR4468	0.730197	0.999128	0.0191054	-0.283856	-0.834414	25	1	Brain_Cortex
MIR4469	0.3622	0.999128	0.0306836	-0.394951	-1.07361	18	1	Brain_Cortex
MIR4470	0.168359	0.999128	0.0480009	-0.356182	-1.20489	48	1	Brain_Cortex
MIR4471	0.0178428	0.997049	0.152676	-0.596629	-1.59936	17	1	Brain_Cortex
MIR4472	0.626345	0.999128	0.021312	0.31773	0.882509	20	1	Brain_Cortex
MIR4473	0.554041	0.999128	0.0233519	-0.351674	-0.927493	16	1	Brain_Cortex
MIR4474_3P	0.472111	0.999128	0.0260119	-0.357861	-0.99528	20	1	Brain_Cortex
MIR4475	0.121853	0.997049	0.056877	-0.546282	-1.3559	13	1	Brain_Cortex
MIR4476	0.48433	0.999128	0.0258183	-0.300421	-0.986983	42	1	Brain_Cortex
MIR4477A	0.632624	0.999128	0.0214163	-0.248544	-0.917436	76	1	Brain_Cortex
MIR4477B	0.85026	0.999128	0.0167726	0.226077	0.792442	60	1	Brain_Cortex
MIR4478	0.90002	0.999128	0.0162119	-0.221005	-0.750139	49	1	Brain_Cortex
MIR448	0.336807	0.999128	0.0317375	0.29644	1.06377	67	1	Brain_Cortex
MIR4481	0.329897	0.999128	0.0322966	0.369821	1.08993	26	1	Brain_Cortex
MIR4482_3P	0.417637	0.999128	0.0278438	0.268559	1.01378	89	1	Brain_Cortex
MIR4483	0.503293	0.999128	0.024846	0.347538	0.975354	21	1	Brain_Cortex
MIR4487	0.523055	0.999128	0.0242856	-0.355078	-0.951842	17	1	Brain_Cortex
MIR4490	0.507337	0.999128	0.0248328	-0.351574	-0.967014	19	1	Brain_Cortex
MIR4491	0.547151	0.999128	0.0233928	0.377168	0.935717	13	1	Brain_Cortex
MIR4492	0.0144098	0.958064	0.168819	0.36594	1.41897	106	1	Brain_Cortex
MIR4493	0.407968	0.999128	0.0284326	0.361199	1.03302	23	1	Brain_Cortex
MIR4495	0.100244	0.997049	0.0634555	-0.338247	-1.25281	78	1	Brain_Cortex
MIR4496	0.716303	0.999128	0.0194488	-0.250412	-0.865238	53	1	Brain_Cortex
MIR4498	0.0557429	0.997049	0.0849239	0.386954	1.35415	59	1	Brain_Cortex
MIR4499	0.133934	0.99832	0.0539014	-0.456081	-1.30226	22	1	Brain_Cortex
MIR449A	0.0274415	0.997049	0.123095	-0.419111	-1.44813	53	1	Brain_Cortex
MIR449B_3P	0.931979	0.999128	0.0152393	0.221892	0.681055	31	1	Brain_Cortex
MIR449B_5P	0.104656	0.997049	0.0618193	-0.384413	-1.28268	45	1	Brain_Cortex
MIR449C_5P	0.988663	0.999481	0.0145127	0.195497	0.502807	15	1	Brain_Cortex
MIR4500	0.233978	0.999128	0.0398169	-0.279991	-1.10933	118	1	Brain_Cortex
MIR4501	0.471053	0.999128	0.0257898	0.391991	0.993021	14	1	Brain_Cortex
MIR4502	0.289326	0.999128	0.0351534	-0.407185	-1.13246	20	1	Brain_Cortex
MIR4503	0.866601	0.999128	0.0163706	0.222526	0.792993	65	1	Brain_Cortex
MIR4504	0.819484	0.999128	0.0174416	-0.260271	-0.773699	26	1	Brain_Cortex
MIR4505	0.851881	0.999128	0.0165279	0.228139	0.788541	55	1	Brain_Cortex
MIR4506	0.597583	0.999128	0.0222148	-0.360417	-0.894577	13	1	Brain_Cortex
MIR4509	0.757558	0.999128	0.0183951	0.30918	0.795194	15	1	Brain_Cortex
MIR450A_1_3P	0.134223	0.99832	0.0541186	-0.374967	-1.24647	44	1	Brain_Cortex
MIR450A_2_3P	0.632092	0.999128	0.0211548	0.307885	0.888816	24	1	Brain_Cortex
MIR450B_5P	0.200434	0.999128	0.0429124	0.304575	1.14974	89	1	Brain_Cortex
MIR4510	0.893982	0.999128	0.0161889	-0.229346	-0.739727	38	1	Brain_Cortex
MIR4511	0.167618	0.999128	0.0472888	0.39141	1.23467	35	1	Brain_Cortex
MIR4514	0.60516	0.999128	0.0216632	0.273668	0.919873	48	1	Brain_Cortex
MIR4515	0.275126	0.999128	0.0362785	-0.468024	-1.16166	13	1	Brain_Cortex
MIR4516	0.298289	0.999128	0.0348434	-0.292045	-1.08169	78	1	Brain_Cortex
MIR4517	0.088026	0.997049	0.0678549	-0.420468	-1.33102	35	1	Brain_Cortex
MIR4518	0.366279	0.999128	0.0305191	-0.399808	-1.07175	17	1	Brain_Cortex
MIR4519	0.870489	0.999128	0.0164708	-0.261346	-0.70058	17	1	Brain_Cortex
MIR451B	0.798349	0.999128	0.0174452	0.247334	0.809046	42	1	Brain_Cortex
MIR4520_2_3P	0.0236081	0.997049	0.131183	0.483808	1.52613	35	1	Brain_Cortex
MIR4520_3P	0.311479	0.999128	0.0335254	0.402187	1.11709	20	1	Brain_Cortex
MIR4521	0.234441	0.999128	0.0397588	-0.484496	-1.20255	13	1	Brain_Cortex
MIR4522	0.351512	0.999128	0.0310188	0.428498	1.0855	14	1	Brain_Cortex
MIR4524A_3P	0.419898	0.999128	0.0282592	-0.293062	-1.01795	55	1	Brain_Cortex
MIR4524A_5P	0.345512	0.999128	0.0312326	0.316242	1.06846	49	1	Brain_Cortex
MIR4524B_3P	0.680103	0.999128	0.0199163	0.333957	0.846005	14	1	Brain_Cortex
MIR4524B_5P	0.345512	0.999128	0.0312326	0.316242	1.06846	49	1	Brain_Cortex
MIR4526	0.883179	0.999128	0.0162778	-0.247066	-0.712754	23	1	Brain_Cortex
MIR4527	0.450653	0.999128	0.0268409	-0.366622	-1.0084	19	1	Brain_Cortex
MIR4528	0.561552	0.999128	0.0232646	-0.279366	-0.942456	47	1	Brain_Cortex
MIR452_3P	0.571316	0.999128	0.0225768	0.306036	0.924861	29	1	Brain_Cortex
MIR452_5P	0.250543	0.999128	0.0378337	0.331766	1.12784	51	1	Brain_Cortex
MIR4530	0.0511843	0.997049	0.0892756	-0.502758	-1.45039	23	1	Brain_Cortex
MIR4531	0.241312	0.999128	0.0385501	0.30299	1.12572	81	1	Brain_Cortex
MIR4533	0.914292	0.999128	0.0159806	-0.210394	-0.764553	70	1	Brain_Cortex
MIR4534	0.901025	0.999128	0.0157278	0.231554	0.715204	32	1	Brain_Cortex
MIR4539	0.0441823	0.997049	0.096079	0.558275	1.50648	18	1	Brain_Cortex
MIR454_3P	0.226434	0.999128	0.0406948	-0.296445	-1.12476	89	1	Brain_Cortex
MIR455_3P	0.722156	0.999128	0.0191095	0.317778	0.817307	15	1	Brain_Cortex
MIR455_5P	0.0767238	0.997049	0.0721461	0.502339	1.39527	20	1	Brain_Cortex
MIR4632_5P	0.754721	0.999128	0.0187592	-0.271179	-0.819181	28	1	Brain_Cortex
MIR4633_5P	0.696049	0.999128	0.0196371	0.335205	0.831611	13	1	Brain_Cortex
MIR4635	0.457216	0.999128	0.0261427	0.325011	0.992321	30	1	Brain_Cortex
MIR4638_3P	0.880867	0.999128	0.0161823	0.269255	0.69251	15	1	Brain_Cortex
MIR4639_3P	0.923138	0.999128	0.0154084	0.250217	0.633867	14	1	Brain_Cortex
MIR4639_5P	0.969485	0.999128	0.0148356	0.212594	0.565342	17	1	Brain_Cortex
MIR4640_5P	0.703507	0.999128	0.01936	0.279507	0.844688	29	1	Brain_Cortex
MIR4642	0.274077	0.999128	0.0362785	-0.411907	-1.14559	20	1	Brain_Cortex
MIR4643	0.817521	0.999128	0.0174887	-0.235449	-0.810545	52	1	Brain_Cortex
MIR4644	0.388385	0.999128	0.0295436	-0.280654	-1.0315	74	1	Brain_Cortex
MIR4645_3P	0.710205	0.999128	0.0192174	0.278033	0.840235	29	1	Brain_Cortex
MIR4645_5P	0.871184	0.999128	0.016202	0.245119	0.735133	28	1	Brain_Cortex
MIR4646_5P	0.162677	0.999128	0.0488745	-0.398516	-1.24025	32	1	Brain_Cortex
MIR4647_MIR4662B	0.550287	0.999128	0.0232241	0.368226	0.932817	14	1	Brain_Cortex
MIR4648	0.735223	0.999128	0.0190026	-0.309278	-0.801551	15	1	Brain_Cortex
MIR4649_3P	0.113673	0.997049	0.0594305	-0.411574	-1.29328	34	1	Brain_Cortex
MIR4650_3P	0.952924	0.999128	0.0153961	-0.209161	-0.652816	33	1	Brain_Cortex
MIR4650_5P	0.943903	0.999128	0.0151843	0.230665	0.63235	19	1	Brain_Cortex
MIR4651	0.99545	0.999996	0.0143367	0.166876	0.557929	47	1	Brain_Cortex
MIR4652_3P	0.539631	0.999128	0.0239563	-0.278818	-0.955926	51	1	Brain_Cortex
MIR4652_5P	0.932125	0.999128	0.0155453	-0.252262	-0.626129	13	1	Brain_Cortex
MIR4653_5P	0.699565	0.999128	0.0195042	0.285084	0.846772	27	1	Brain_Cortex
MIR4654	0.114097	0.997049	0.0587625	-0.515658	-1.35998	16	1	Brain_Cortex
MIR4656	0.128215	0.997049	0.0550578	0.505727	1.32321	16	1	Brain_Cortex
MIR4657	0.547151	0.999128	0.0233928	0.377168	0.935717	13	1	Brain_Cortex
MIR4659A_3P_MIR4659B_3P	0.957624	0.999128	0.0152515	-0.190867	-0.766405	130	1	Brain_Cortex
MIR4659A_5P	0.388326	0.999128	0.0292616	0.427184	1.0598	13	1	Brain_Cortex
MIR4659B_5P	0.522855	0.999128	0.0242919	-0.35517	-0.952088	17	1	Brain_Cortex
MIR466	0.755119	0.999128	0.0187271	-0.230936	-0.865348	83	1	Brain_Cortex
MIR4660	0.259887	0.999128	0.0375296	-0.357245	-1.13877	36	1	Brain_Cortex
MIR4662A_3P	0.77281	0.999128	0.0182864	-0.313577	-0.778317	13	1	Brain_Cortex
MIR4662A_5P	0.82794	0.999128	0.0172408	-0.270584	-0.744249	19	1	Brain_Cortex
MIR4663	0.354786	0.999128	0.0312975	-0.428843	-1.08661	14	1	Brain_Cortex
MIR4664_5P	0.7414	0.999128	0.0187994	-0.297592	-0.808957	18	1	Brain_Cortex
MIR4665_5P	0.804124	0.999128	0.017467	0.265151	0.781449	26	1	Brain_Cortex
MIR4666A_3P	0.0722892	0.997049	0.0740706	0.329634	1.27382	104	1	Brain_Cortex
MIR4666A_5P	0.00262892	0.928047	0.407692	-0.456614	-1.63126	63	1	Brain_Cortex
MIR4666B	0.70187	0.999128	0.0195383	0.28951	0.845245	25	1	Brain_Cortex
MIR4667_3P	0.859141	0.999128	0.0164072	0.247076	0.746682	29	1	Brain_Cortex
MIR4667_5P	0.264121	0.999128	0.0368749	0.391119	1.1419	25	1	Brain_Cortex
MIR4668_3P	0.909994	0.999128	0.015987	-0.21608	-0.748136	54	1	Brain_Cortex
MIR4668_5P	0.814912	0.999128	0.0175506	-0.21774	-0.850243	107	1	Brain_Cortex
MIR4670_3P	0.354538	0.999128	0.0309132	0.336169	1.06473	36	1	Brain_Cortex
MIR4671_3P	0.145981	0.999128	0.0517751	-0.377274	-1.23446	41	1	Brain_Cortex
MIR4672	0.452297	0.999128	0.0263712	0.269907	0.997215	78	1	Brain_Cortex
MIR4673	0.864573	0.999128	0.0162613	0.239898	0.748216	33	1	Brain_Cortex
MIR4676_3P	0.0771513	0.997049	0.0716629	0.397066	1.32754	47	1	Brain_Cortex
MIR4677_3P	0.845965	0.999128	0.0171627	-0.247544	-0.757684	30	1	Brain_Cortex
MIR4677_5P	0.238	0.999128	0.039264	-0.319212	-1.13082	60	1	Brain_Cortex
MIR4678	0.757363	0.999128	0.0185087	-0.283681	-0.799019	21	1	Brain_Cortex
MIR4679	0.617331	0.999128	0.0217859	-0.279669	-0.915095	41	1	Brain_Cortex
MIR4680_3P	0.290192	0.999128	0.0352535	-0.306483	-1.09491	63	1	Brain_Cortex
MIR4680_5P	0.25489	0.999128	0.0374962	0.463463	1.17408	14	1	Brain_Cortex
MIR4682	0.142744	0.999128	0.0518138	0.43452	1.28061	26	1	Brain_Cortex
MIR4683	0.247258	0.999128	0.0383546	0.450228	1.178	16	1	Brain_Cortex
MIR4684_3P	0.502894	0.999128	0.0248592	0.347943	0.976489	21	1	Brain_Cortex
MIR4684_5P	0.546951	0.999128	0.0237797	-0.287955	-0.951072	43	1	Brain_Cortex
MIR4685_3P	0.776321	0.999128	0.0182401	-0.270575	-0.804332	26	1	Brain_Cortex
MIR4685_5P	0.0550079	0.997049	0.0852371	0.460986	1.42385	32	1	Brain_Cortex
MIR4686	0.918115	0.999128	0.0156426	0.237826	0.672586	22	1	Brain_Cortex
MIR4687_3P	0.808832	0.999128	0.0174308	0.277197	0.759915	19	1	Brain_Cortex
MIR4689	0.810746	0.999128	0.0175105	-0.281544	-0.754723	17	1	Brain_Cortex
MIR4690_5P	0.0109693	0.958064	0.194887	0.625979	1.66464	17	1	Brain_Cortex
MIR4691_3P	0.890905	0.999128	0.0160583	0.25939	0.689785	17	1	Brain_Cortex
MIR4691_5P	0.624975	0.999128	0.0211646	0.296499	0.889228	28	1	Brain_Cortex
MIR4692	0.49201	0.999128	0.0250318	0.284817	0.980323	54	1	Brain_Cortex
MIR4693_3P	0.540096	0.999128	0.0237615	-0.350786	-0.940336	17	1	Brain_Cortex
MIR4693_5P	0.857688	0.999128	0.0167246	-0.261627	-0.719614	19	1	Brain_Cortex
MIR4694_3P	0.926695	0.999128	0.0157882	-0.213694	-0.725322	49	1	Brain_Cortex
MIR4695_3P	0.0467215	0.997049	0.0935093	-0.568174	-1.49848	16	1	Brain_Cortex
MIR4695_5P	0.323254	0.999128	0.0327584	0.402725	1.10404	19	1	Brain_Cortex
MIR4696	0.819138	0.999128	0.0172159	0.29768	0.738515	13	1	Brain_Cortex
MIR4697_3P	0.301084	0.999128	0.0343499	-0.386244	-1.11427	23	1	Brain_Cortex
MIR4698	0.699797	0.999128	0.0198811	-0.224125	-0.905229	136	1	Brain_Cortex
MIR4699_3P	0.612142	0.999128	0.0218581	-0.24286	-0.930682	94	1	Brain_Cortex
MIR4699_5P	0.37148	0.999128	0.0301859	0.375476	1.06187	22	1	Brain_Cortex
MIR4700_3P	0.877449	0.999128	0.0163142	0.259921	0.701389	18	1	Brain_Cortex
MIR4700_5P	0.360839	0.999128	0.0303767	0.337847	1.06076	34	1	Brain_Cortex
MIR4701_3P	0.22719	0.999128	0.0404707	-0.487709	-1.21052	13	1	Brain_Cortex
MIR4701_5P	0.312124	0.999128	0.0336274	-0.383699	-1.10692	23	1	Brain_Cortex
MIR4703_5P	0.404277	0.999128	0.0288226	-0.288619	-1.02406	61	1	Brain_Cortex
MIR4704_3P	0.670325	0.999128	0.0200137	0.277054	0.869884	34	1	Brain_Cortex
MIR4704_5P	0.121433	0.997049	0.0571289	-0.534975	-1.35553	14	1	Brain_Cortex
MIR4705	0.657462	0.999128	0.0208511	-0.289257	-0.873791	28	1	Brain_Cortex
MIR4708_3P	0.127131	0.997049	0.0554741	-0.50861	-1.34139	16	1	Brain_Cortex
MIR4708_5P	0.170546	0.999128	0.0473496	-0.452337	-1.25804	20	1	Brain_Cortex
MIR4709_3P	0.905291	0.999128	0.0160064	-0.225469	-0.727221	38	1	Brain_Cortex
MIR4709_5P	0.106753	0.997049	0.0611359	-0.441364	-1.32384	27	1	Brain_Cortex
MIR4710	0.643874	0.999128	0.0209803	-0.327996	-0.865047	16	1	Brain_Cortex
MIR4711_3P	0.7112	0.999128	0.0194234	-0.305105	-0.829378	18	1	Brain_Cortex
MIR4711_5P	0.852216	0.999128	0.0167829	-0.271208	-0.715276	16	1	Brain_Cortex
MIR4712_3P	0.192822	0.999128	0.0441065	0.473855	1.23981	16	1	Brain_Cortex
MIR4712_5P	0.402047	0.999128	0.0288316	-0.360889	-1.04112	23	1	Brain_Cortex
MIR4713_5P	0.605796	0.999128	0.0217705	0.283201	0.911566	39	1	Brain_Cortex
MIR4714_5P	0.074296	0.997049	0.0734471	0.492471	1.39274	22	1	Brain_Cortex
MIR4715_3P	0.370556	0.999128	0.0303363	-0.364165	-1.06119	24	1	Brain_Cortex
MIR4715_5P	0.838767	0.999128	0.0168001	0.286372	0.72546	14	1	Brain_Cortex
MIR4716_3P	0.799324	0.999128	0.0176017	0.297458	0.765046	15	1	Brain_Cortex
MIR4716_5P	0.352789	0.999128	0.031104	0.376336	1.07631	23	1	Brain_Cortex
MIR4717_3P	0.7138	0.999128	0.0193684	-0.304255	-0.827068	18	1	Brain_Cortex
MIR4717_5P	0.908928	0.999128	0.0157564	0.24243	0.673359	20	1	Brain_Cortex
MIR4718	0.386055	0.999128	0.0292244	0.348422	1.04495	28	1	Brain_Cortex
MIR4719	0.884997	0.999128	0.0163739	-0.20858	-0.810751	104	1	Brain_Cortex
MIR4720_3P	0.918176	0.999128	0.0155954	0.236879	0.683833	24	1	Brain_Cortex
MIR4720_5P	0.766	0.999128	0.0183135	-0.291186	-0.791543	18	1	Brain_Cortex
MIR4721	0.353775	0.999128	0.0313517	-0.429081	-1.08722	14	1	Brain_Cortex
MIR4722_3P	0.0933705	0.997049	0.065073	0.47403	1.36845	24	1	Brain_Cortex
MIR4722_5P	0.429647	0.999128	0.0274251	0.319109	1.0107	36	1	Brain_Cortex
MIR4723_3P	0.813759	0.999128	0.0173767	0.288074	0.753729	16	1	Brain_Cortex
MIR4723_5P	0.787447	0.999128	0.0181824	-0.258547	-0.806956	33	1	Brain_Cortex
MIR4724_3P	0.921283	0.999128	0.0155609	0.237618	0.659994	20	1	Brain_Cortex
MIR4724_5P	0.431171	0.999128	0.0273285	0.341943	1.01566	27	1	Brain_Cortex
MIR4725_3P	0.880126	0.999128	0.016068	0.227176	0.756507	46	1	Brain_Cortex
MIR4726_3P	0.628349	0.999128	0.021312	0.327547	0.883875	18	1	Brain_Cortex
MIR4726_5P	0.519007	0.999128	0.024123	0.317732	0.952907	28	1	Brain_Cortex
MIR4727_5P	0.241651	0.999128	0.0391892	-0.472238	-1.19657	14	1	Brain_Cortex
MIR4728_3P	0.12882	0.997049	0.0549664	0.46146	1.30504	22	1	Brain_Cortex
MIR4728_5P	0.93266	0.999128	0.0152944	0.198191	0.796338	135	1	Brain_Cortex
MIR4729	0.0798903	0.997049	0.0699966	0.297969	1.2273	159	1	Brain_Cortex
MIR4731_3P	0.114701	0.997049	0.0588174	-0.398046	-1.28385	38	1	Brain_Cortex
MIR4731_5P	0.456401	0.999128	0.0263787	0.291463	0.998354	53	1	Brain_Cortex
MIR4732_3P	0.508488	0.999128	0.0246889	0.342079	0.967421	22	1	Brain_Cortex
MIR4733_3P	0.902948	0.999128	0.0159419	-0.25287	-0.666912	16	1	Brain_Cortex
MIR4733_5P	0.843499	0.999128	0.0169418	-0.26468	-0.736127	20	1	Brain_Cortex
MIR4735_3P	0.185935	0.999128	0.0451214	-0.43946	-1.23779	21	1	Brain_Cortex
MIR4735_5P	0.219406	0.999128	0.0408805	0.365715	1.17362	38	1	Brain_Cortex
MIR4736	0.292923	0.999128	0.0349413	-0.379117	-1.11444	25	1	Brain_Cortex
MIR4738_3P	0.326663	0.999128	0.0328671	-0.325687	-1.08265	44	1	Brain_Cortex
MIR4739	0.176101	0.999128	0.0460014	0.369952	1.21014	42	1	Brain_Cortex
MIR4740_5P	0.43344	0.999128	0.0274737	-0.378441	-1.01447	17	1	Brain_Cortex
MIR4742_3P	0.0121999	0.958064	0.183397	0.477686	1.57026	43	1	Brain_Cortex
MIR4742_5P	0.0267168	0.997049	0.123558	0.472623	1.507	37	1	Brain_Cortex
MIR4743_3P	0.809852	0.999128	0.0176899	-0.237396	-0.81391	51	1	Brain_Cortex
MIR4744	0.879604	0.999128	0.0161398	0.23213	0.744935	38	1	Brain_Cortex
MIR4745_5P	0.66874	0.999128	0.0204069	-0.308286	-0.857401	20	1	Brain_Cortex
MIR4747_5P	0.60146	0.999128	0.0222148	-0.269284	-0.923237	51	1	Brain_Cortex
MIR4748	0.5386	0.999128	0.0238099	-0.356036	-0.938998	16	1	Brain_Cortex
MIR4749_3P	0.364149	0.999128	0.0307147	-0.433726	-1.07653	13	1	Brain_Cortex
MIR4752	0.0708035	0.997049	0.0751441	0.482417	1.40845	25	1	Brain_Cortex
MIR4753_3P	0.48751	0.999128	0.0252681	0.24871	0.983711	121	1	Brain_Cortex
MIR4753_5P	0.0550168	0.997049	0.0853949	0.441013	1.40621	37	1	Brain_Cortex
MIR4755_3P	0.454942	0.999128	0.0264608	0.309681	0.996801	39	1	Brain_Cortex
MIR4755_5P	0.365598	0.999128	0.0306629	-0.283532	-1.04208	74	1	Brain_Cortex
MIR4756_3P	0.000585671	0.928047	0.673187	0.664048	1.89917	23	1	Brain_Cortex
MIR4756_5P	0.116819	0.997049	0.0576941	0.396087	1.28112	40	1	Brain_Cortex
MIR4757_5P	0.992826	0.999996	0.0144808	0.184094	0.51133	20	1	Brain_Cortex
MIR4760_3P	0.644343	0.999128	0.0207846	0.260159	0.904233	57	1	Brain_Cortex
MIR4760_5P	0.936694	0.999128	0.0154891	-0.214764	-0.700942	40	1	Brain_Cortex
MIR4761_5P	0.475736	0.999128	0.0257331	0.384452	0.988792	15	1	Brain_Cortex
MIR4762_3P	0.263488	0.999128	0.0372643	-0.317296	-1.11426	58	1	Brain_Cortex
MIR4762_5P	0.535998	0.999128	0.0237555	0.324669	0.947894	25	1	Brain_Cortex
MIR4763_3P	0.375867	0.999128	0.029822	0.299044	1.03939	57	1	Brain_Cortex
MIR4763_5P	0.526888	0.999128	0.0242416	-0.380884	-0.945377	13	1	Brain_Cortex
MIR4764_3P	0.72456	0.999128	0.0189617	0.322653	0.817368	14	1	Brain_Cortex
MIR4764_5P	0.0834171	0.997049	0.0693777	-0.508055	-1.39742	19	1	Brain_Cortex
MIR4766_3P	0.357703	0.999128	0.0305395	0.338679	1.06337	34	1	Brain_Cortex
MIR4766_5P	0.142773	0.999128	0.0515441	0.342688	1.22036	64	1	Brain_Cortex
MIR4768_3P	0.380604	0.999128	0.0295341	0.321831	1.04622	41	1	Brain_Cortex
MIR4768_5P	0.669288	0.999128	0.0204713	-0.244844	-0.89989	74	1	Brain_Cortex
MIR4769_3P	0.41871	0.999128	0.0278438	0.344867	1.02434	27	1	Brain_Cortex
MIR4771	0.499292	0.999128	0.0252137	-0.382105	-0.968187	14	1	Brain_Cortex
MIR4772_3P	0.322811	0.999128	0.0327463	0.448992	1.1139	13	1	Brain_Cortex
MIR4773	0.98684	0.999186	0.0143597	0.182138	0.615374	49	1	Brain_Cortex
MIR4774_3P	0.969485	0.999128	0.0148356	0.212532	0.565178	17	1	Brain_Cortex
MIR4774_5P	0.419095	0.999128	0.0281135	-0.376294	-1.03501	19	1	Brain_Cortex
MIR4776_3P	0.815848	0.999128	0.0175396	-0.239024	-0.806362	47	1	Brain_Cortex
MIR4777_3P	0.634	0.999128	0.0211792	-0.324974	-0.883388	18	1	Brain_Cortex
MIR4777_5P	0.814807	0.999128	0.0173695	0.270735	0.759808	21	1	Brain_Cortex
MIR4778_3P	0.562147	0.999128	0.0232183	-0.272411	-0.941248	53	1	Brain_Cortex
MIR4778_5P	0.652011	0.999128	0.0205268	0.284701	0.879361	32	1	Brain_Cortex
MIR4779	0.579669	0.999128	0.0227202	-0.309707	-0.920657	26	1	Brain_Cortex
MIR4782_3P	0.624394	0.999128	0.0215668	-0.279902	-0.902789	38	1	Brain_Cortex
MIR4782_5P	0.0412204	0.997049	0.100099	-0.451569	-1.44777	37	1	Brain_Cortex
MIR4784	0.538843	0.999128	0.0236115	0.298737	0.946178	36	1	Brain_Cortex
MIR4786_3P	0.401217	0.999128	0.0290585	-0.333867	-1.03039	31	1	Brain_Cortex
MIR4786_5P	0.762854	0.999128	0.0183212	0.286028	0.794454	20	1	Brain_Cortex
MIR4789_3P	0.54365	0.999128	0.0238221	-0.257801	-0.954353	77	1	Brain_Cortex
MIR4789_5P	0.938157	0.999128	0.0152209	0.205542	0.732468	65	1	Brain_Cortex
MIR4790_3P	0.633147	0.999128	0.0211939	0.326432	0.880864	18	1	Brain_Cortex
MIR4793_3P	0.816637	0.999128	0.017191	0.294768	0.746727	14	1	Brain_Cortex
MIR4793_5P	0.333599	0.999128	0.0321461	0.399829	1.0961	19	1	Brain_Cortex
MIR4794	0.556486	0.999128	0.0235818	-0.304718	-0.932684	30	1	Brain_Cortex
MIR4795_3P	0.0972793	0.997049	0.0631186	0.297742	1.21281	146	1	Brain_Cortex
MIR4795_5P	0.631904	0.999128	0.0211841	0.33674	0.88106	16	1	Brain_Cortex
MIR4796_3P	0.902123	0.999128	0.0156646	0.223706	0.731757	42	1	Brain_Cortex
MIR4796_5P	0.733307	0.999128	0.0189576	0.300683	0.811382	18	1	Brain_Cortex
MIR4797_3P	0.127287	0.997049	0.0551956	0.448349	1.30899	25	1	Brain_Cortex
MIR4797_5P	0.455418	0.999128	0.0265661	0.373359	1.0075	18	1	Brain_Cortex
MIR4799_3P	0.766	0.999128	0.0183135	-0.291186	-0.791543	18	1	Brain_Cortex
MIR4799_5P	0.0727236	0.997049	0.0750347	-0.347496	-1.29418	81	1	Brain_Cortex
MIR4801	0.150304	0.999128	0.051016	-0.365631	-1.22595	46	1	Brain_Cortex
MIR4802_3P	0.938675	0.999128	0.0151843	0.211555	0.698151	44	1	Brain_Cortex
MIR4803	0.6081	0.999128	0.0219463	-0.246289	-0.929615	86	1	Brain_Cortex
MIR4804_3P	0.647868	0.999128	0.0207893	0.312705	0.868551	20	1	Brain_Cortex
MIR484	0.574779	0.999128	0.0227591	-0.342071	-0.916976	17	1	Brain_Cortex
MIR485_3P	0.903213	0.999128	0.0160486	-0.21729	-0.763068	58	1	Brain_Cortex
MIR485_5P	0.324652	0.999128	0.0323667	0.357699	1.09212	30	1	Brain_Cortex
MIR486_3P	0.151233	0.999128	0.0507574	-0.420291	-1.26063	27	1	Brain_Cortex
MIR486_5P	0.215415	0.999128	0.0415588	-0.420031	-1.19933	22	1	Brain_Cortex
MIR487A_3P	0.417729	0.999128	0.0280117	0.358875	1.02638	23	1	Brain_Cortex
MIR487A_5P	0.0846814	0.997049	0.0686043	0.484851	1.37119	22	1	Brain_Cortex
MIR487B_5P	0.0846814	0.997049	0.0686043	0.484851	1.37119	22	1	Brain_Cortex
MIR488_3P	0.325563	0.999128	0.0324842	0.326585	1.0826	45	1	Brain_Cortex
MIR488_5P	0.939845	0.999128	0.0152179	0.244572	0.606759	13	1	Brain_Cortex
MIR491_3P	0.649077	0.999128	0.0208654	-0.312608	-0.869423	20	1	Brain_Cortex
MIR491_5P	0.5302	0.999128	0.0240239	-0.348633	-0.947703	18	1	Brain_Cortex
MIR493_5P	0.518584	0.999128	0.0241978	0.256647	0.966525	88	1	Brain_Cortex
MIR494_3P	0.129352	0.997049	0.0552418	-0.316534	-1.20491	91	1	Brain_Cortex
MIR495_3P	0.8254	0.999128	0.0173983	-0.20964	-0.85753	148	1	Brain_Cortex
MIR495_5P	0.198775	0.999128	0.0431492	0.489011	1.2388	14	1	Brain_Cortex
MIR496	0.0853707	0.997049	0.0678549	0.442588	1.35844	31	1	Brain_Cortex
MIR497_3P	0.64807	0.999128	0.0210044	-0.265614	-0.896062	47	1	Brain_Cortex
MIR497_5P	0.51713	0.999128	0.0245594	-0.245119	-0.971168	118	1	Brain_Cortex
MIR498_3P	0.99921	1	0.0142623	0.143663	0.476229	45	1	Brain_Cortex
MIR498_5P	0.652002	0.999128	0.0206059	0.262461	0.899013	53	1	Brain_Cortex
MIR4999_5P	0.514738	0.999128	0.024553	-0.361864	-0.954368	16	1	Brain_Cortex
MIR499A_3P	0.68745	0.999128	0.0200717	-0.272594	-0.868935	36	1	Brain_Cortex
MIR499A_5P	0.756624	0.999128	0.018217	0.261987	0.817109	33	1	Brain_Cortex
MIR499B_3P	0.68745	0.999128	0.0200717	-0.272594	-0.868935	36	1	Brain_Cortex
MIR499B_5P	0.142431	0.999128	0.0519696	0.471429	1.29239	19	1	Brain_Cortex
MIR5000_3P	0.427262	0.999128	0.0276204	0.369952	1.02756	20	1	Brain_Cortex
MIR5000_5P	0.136237	0.99832	0.0532221	0.442863	1.29297	25	1	Brain_Cortex
MIR5001_3P	0.997063	1	0.0141657	0.166503	0.508367	30	1	Brain_Cortex
MIR5001_5P	0.0867408	0.997049	0.0675291	0.413712	1.33166	39	1	Brain_Cortex
MIR5002_5P	0.514529	0.999128	0.0243235	0.285118	0.965328	50	1	Brain_Cortex
MIR5003_3P	0.0793369	0.997049	0.0705397	0.350723	1.28829	76	1	Brain_Cortex
MIR5003_5P	1	1	0.0145446	-0.129244	-0.421825	40	1	Brain_Cortex
MIR5004_3P	0.522459	0.999128	0.0240177	0.31602	0.955034	29	1	Brain_Cortex
MIR5004_5P	0.844494	0.999128	0.017001	-0.25441	-0.756276	26	1	Brain_Cortex
MIR5006_3P	0.397895	0.999128	0.0291689	-0.27857	-1.02564	75	1	Brain_Cortex
MIR5006_5P	0.775786	0.999128	0.0182324	-0.252919	-0.821215	39	1	Brain_Cortex
MIR5007_3P	0.970361	0.999128	0.0150782	-0.202554	-0.616294	29	1	Brain_Cortex
MIR5008_3P	0.867902	0.999128	0.0162712	0.241542	0.741365	31	1	Brain_Cortex
MIR5008_5P	0.216509	0.999128	0.0410684	0.394174	1.19122	29	1	Brain_Cortex
MIR5009_3P	0.193805	0.999128	0.0445156	-0.38562	-1.20356	33	1	Brain_Cortex
MIR5009_5P	0.0180986	0.997049	0.150964	0.622518	1.60108	15	1	Brain_Cortex
MIR500A_3P	0.722988	0.999128	0.0191551	0.291862	0.825405	22	1	Brain_Cortex
MIR500A_5P	0.971776	0.999128	0.0145505	0.19866	0.623745	34	1	Brain_Cortex
MIR500B_3P	0.44044	0.999128	0.0271692	-0.354703	-1.01279	22	1	Brain_Cortex
MIR500B_5P	0.0337756	0.997049	0.110535	-0.595186	-1.54253	15	1	Brain_Cortex
MIR5010_3P	0.378352	0.999128	0.0296103	0.290328	1.03887	66	1	Brain_Cortex
MIR5011_3P	0.0522136	0.997049	0.0878686	0.60213	1.49383	13	1	Brain_Cortex
MIR501_3P_MIR502_3P	0.600523	0.999128	0.0221088	-0.346749	-0.898663	15	1	Brain_Cortex
MIR501_5P	0.347397	0.999128	0.0312004	0.349656	1.0732	31	1	Brain_Cortex
MIR503_5P	0.780259	0.999128	0.0179959	0.297723	0.778974	16	1	Brain_Cortex
MIR504_3P	0.758215	0.999128	0.0186752	-0.266999	-0.824023	31	1	Brain_Cortex
MIR505_3P	0.882714	0.999128	0.0160713	0.242665	0.720775	27	1	Brain_Cortex
MIR505_5P	0.202527	0.999128	0.0430541	-0.469904	-1.23931	16	1	Brain_Cortex
MIR506_3P	0.984752	0.999156	0.0150812	-0.180455	-0.748954	169	1	Brain_Cortex
MIR506_5P	0.283458	0.999128	0.0357645	-0.340236	-1.11327	41	1	Brain_Cortex
MIR507	0.826242	0.999128	0.017043	0.230655	0.805844	58	1	Brain_Cortex
MIR5087	0.324582	0.999128	0.0326743	0.431581	1.11001	15	1	Brain_Cortex
MIR5088_3P	0.504081	0.999128	0.0247803	0.334076	0.964427	24	1	Brain_Cortex
MIR5089_5P	0.228623	0.999128	0.0402497	-0.408344	-1.17802	23	1	Brain_Cortex
MIR508_3P	0.828	0.999128	0.0171663	-0.273789	-0.74425	18	1	Brain_Cortex
MIR508_5P	0.788235	0.999128	0.0180983	-0.260322	-0.803415	31	1	Brain_Cortex
MIR5093	0.0477313	0.997049	0.0915141	0.41306	1.39557	49	1	Brain_Cortex
MIR5094	0.483631	0.999128	0.0256205	-0.336227	-0.979777	24	1	Brain_Cortex
MIR509_3P	0.362941	0.999128	0.030777	-0.43457	-1.07863	13	1	Brain_Cortex
MIR509_3_5P	0.229604	0.999128	0.0402897	-0.359243	-1.15869	38	1	Brain_Cortex
MIR509_5P	0.232474	0.999128	0.0399533	-0.35683	-1.15861	39	1	Brain_Cortex
MIR5100	0.380335	0.999128	0.0297253	0.400256	1.06439	17	1	Brain_Cortex
MIR510_3P	0.619347	0.999128	0.0212775	0.255623	0.917301	67	1	Brain_Cortex
MIR510_5P	0.624975	0.999128	0.0212135	0.349199	0.884615	14	1	Brain_Cortex
MIR511_3P	0.752522	0.999128	0.0184146	0.252846	0.834415	44	1	Brain_Cortex
MIR511_5P	0.974297	0.999128	0.0149758	-0.18993	-0.699286	75	1	Brain_Cortex
MIR512_3P	0.897868	0.999128	0.0162053	-0.235092	-0.710168	28	1	Brain_Cortex
MIR512_5P	0.358332	0.999128	0.0309342	-0.410391	-1.08235	16	1	Brain_Cortex
MIR513A_3P_MIR513C_3P	0.548694	0.999128	0.0232994	0.251238	0.954588	93	1	Brain_Cortex
MIR513A_5P	0.205051	0.999128	0.0429359	-0.295409	-1.13486	96	1	Brain_Cortex
MIR513B_3P	0.573878	0.999128	0.023069	-0.29522	-0.927663	34	1	Brain_Cortex
MIR513B_5P	0.00374237	0.928047	0.335069	0.471177	1.62858	55	1	Brain_Cortex
MIR513C_5P	0.428775	0.999128	0.0279527	-0.32595	-1.01733	33	1	Brain_Cortex
MIR514A_3P_MIR514B_3P	0.495987	0.999128	0.0251798	-0.350431	-0.974616	20	1	Brain_Cortex
MIR514B_5P	0.428775	0.999128	0.0279527	-0.32595	-1.01733	33	1	Brain_Cortex
MIR515_5P	0.853103	0.999128	0.0169801	-0.219544	-0.81572	80	1	Brain_Cortex
MIR516A_3P_MIR516B_3P	0.884061	0.999128	0.0160291	0.230177	0.748269	41	1	Brain_Cortex
MIR516B_5P	0.952027	0.999128	0.0151904	-0.218223	-0.629546	23	1	Brain_Cortex
MIR517_5P	0.272908	0.999128	0.0362171	0.400044	1.14412	23	1	Brain_Cortex
MIR5187_3P	0.659118	0.999128	0.0207468	-0.291431	-0.874126	27	1	Brain_Cortex
MIR5187_5P	0.951394	0.999128	0.0150903	0.220906	0.631787	23	1	Brain_Cortex
MIR5189_5P	0.607808	0.999128	0.0216937	0.287427	0.910355	36	1	Brain_Cortex
MIR518A_5P_MIR527	0.834686	0.999128	0.017255	-0.235214	-0.788671	46	1	Brain_Cortex
MIR518C_5P	0.275967	0.999128	0.0363247	-0.341872	-1.11863	41	1	Brain_Cortex
MIR518D_5P_MIR518F_5P_MIR520C_5P_MIR526A_5P	0.141235	0.999128	0.0522454	0.450848	1.28942	23	1	Brain_Cortex
MIR518E_5P_MIR519A_5P_MIR519B_5P_MIR519C_5P_MIR522_5P_MIR523_5P	0.139804	0.999128	0.0526059	0.456726	1.29165	22	1	Brain_Cortex
MIR5190	0.0400159	0.997049	0.10086	0.518041	1.49551	24	1	Brain_Cortex
MIR5192	0.336495	0.999128	0.0318498	0.432959	1.0968	14	1	Brain_Cortex
MIR5193	0.790707	0.999128	0.0181212	-0.257687	-0.804273	33	1	Brain_Cortex
MIR5195_3P	0.769505	0.999128	0.0180983	0.24258	0.840259	56	1	Brain_Cortex
MIR5196_3P	0.909164	0.999128	0.0158424	-0.250352	-0.660272	16	1	Brain_Cortex
MIR5196_5P	0.711472	0.999128	0.0196458	-0.251043	-0.871994	55	1	Brain_Cortex
MIR5197_3P	0.462218	0.999128	0.0259975	0.31891	0.994646	33	1	Brain_Cortex
MIR5197_5P	0.482199	0.999128	0.025412	0.329685	0.979246	27	1	Brain_Cortex
MIR519A_2_5P_MIR520B_5P	0.729937	0.999128	0.0191925	-0.255664	-0.84988	44	1	Brain_Cortex
MIR519A_3P_MIR519B_3P	0.535343	0.999128	0.0241665	-0.257346	-0.958435	81	1	Brain_Cortex
MIR519C_3P	0.535343	0.999128	0.0241665	-0.257346	-0.958435	81	1	Brain_Cortex
MIR519D_3P	0.0736488	0.997049	0.0734471	0.32069	1.25528	113	1	Brain_Cortex
MIR519D_5P	0.401533	0.999128	0.0284764	0.315565	1.03223	42	1	Brain_Cortex
MIR519E_5P	0.922063	0.999128	0.0153683	0.207245	0.771446	82	1	Brain_Cortex
MIR520A_3P	0.783303	0.999128	0.0181403	-0.232826	-0.842285	68	1	Brain_Cortex
MIR520A_5P	0.89219	0.999128	0.0158392	0.230898	0.728346	35	1	Brain_Cortex
MIR520B_3P_MIR520C_3P_MIR520E_3P	0.783303	0.999128	0.0181403	-0.232826	-0.842285	68	1	Brain_Cortex
MIR520D_3P	0.783303	0.999128	0.0181403	-0.232826	-0.842285	68	1	Brain_Cortex
MIR520D_5P	0.434597	0.999128	0.0268873	0.238262	1.00436	188	1	Brain_Cortex
MIR520E_5P	0.668216	0.999128	0.0205268	-0.27376	-0.877697	37	1	Brain_Cortex
MIR520F_3P	0.158772	0.999128	0.0495841	-0.389394	-1.23266	35	1	Brain_Cortex
MIR520F_5P	0.231453	0.999128	0.0401305	-0.341227	-1.15115	47	1	Brain_Cortex
MIR520G_3P_MIR520H	0.711728	0.999128	0.0191675	0.261358	0.859143	43	1	Brain_Cortex
MIR522_3P	0.863673	0.999128	0.0168448	-0.240474	-0.755634	34	1	Brain_Cortex
MIR524_5P	0.429598	0.999128	0.0270745	0.23827	1.00598	190	1	Brain_Cortex
MIR525_5P	0.95525	0.999128	0.0148178	0.208657	0.650778	33	1	Brain_Cortex
MIR526B_3P	0.051277	0.997049	0.088564	0.33225	1.30053	113	1	Brain_Cortex
MIR526B_5P	0.405259	0.999128	0.0286883	-0.360094	-1.03883	23	1	Brain_Cortex
MIR532_3P	0.880714	0.999128	0.0163009	-0.258788	-0.693721	17	1	Brain_Cortex
MIR532_5P	0.631357	0.999128	0.0213219	-0.322276	-0.886431	19	1	Brain_Cortex
MIR539_3P	0.772934	0.999128	0.0180413	0.241407	0.839057	57	1	Brain_Cortex
MIR539_5P	0.0727162	0.997049	0.0748174	-0.350488	-1.29747	77	1	Brain_Cortex
MIR541_3P	0.264511	0.999128	0.0370521	-0.392742	-1.14446	24	1	Brain_Cortex
MIR541_5P	0.503743	0.999128	0.0246175	0.319603	0.965861	29	1	Brain_Cortex
MIR542_3P	0.926925	0.999128	0.0153036	0.227617	0.682643	28	1	Brain_Cortex
MIR543	0.340543	0.999128	0.0315267	0.295859	1.06169	67	1	Brain_Cortex
MIR544A	0.866667	0.999128	0.0163407	0.232135	0.766065	44	1	Brain_Cortex
MIR544B	0.696731	0.999128	0.0194999	0.259188	0.871203	48	1	Brain_Cortex
MIR545_3P	0.281895	0.999128	0.0352679	0.295219	1.09528	80	1	Brain_Cortex
MIR545_5P	0.927806	0.999128	0.0156709	-0.208047	-0.74325	63	1	Brain_Cortex
MIR548AA_MIR548AP_3P_MIR548T_3P	0.97608	0.999128	0.0148504	-0.185357	-0.735549	119	1	Brain_Cortex
MIR548AB	0.958209	0.999128	0.0149728	0.194283	0.744189	99	1	Brain_Cortex
MIR548AC	0.740963	0.999128	0.0187874	0.223705	0.882552	120	1	Brain_Cortex
MIR548AD_5P_MIR548AE_5P_MIR548AY_5P_MIR548B_5P_MIR548D_5P	0.946315	0.999128	0.0150873	0.197377	0.755315	98	1	Brain_Cortex
MIR548AE_3P_MIR548AQ_3P	0.177495	0.999128	0.0456938	0.275801	1.1343	157	1	Brain_Cortex
MIR548AG	0.403928	0.999128	0.0289038	-0.314498	-1.02906	41	1	Brain_Cortex
MIR548AH_3P_MIR548AM_3P	0.183813	0.999128	0.0448553	0.274579	1.13008	158	1	Brain_Cortex
MIR548AH_5P	0.977204	0.999128	0.0148862	-0.188154	-0.676401	65	1	Brain_Cortex
MIR548AI_MIR570_5P	0.403928	0.999128	0.0289038	-0.314498	-1.02906	41	1	Brain_Cortex
MIR548AJ_3P_MIR548X_3P	0.199063	0.999128	0.0428186	0.263948	1.11019	186	1	Brain_Cortex
MIR548AJ_5P_MIR548G_5P_MIR548X_5P	0.120127	0.997049	0.0569272	0.311602	1.20962	108	1	Brain_Cortex
MIR548AK_MIR548AM_5P_MIR548C_5P_MIR548H_5P_MIR548O_5P_MIR548AU_5P	0.946315	0.999128	0.0150873	0.197377	0.755315	98	1	Brain_Cortex
MIR548AN	0.1957	0.999128	0.0439306	-0.296293	-1.1451	99	1	Brain_Cortex
MIR548AO_5P_MIR548AX	0.630422	0.999128	0.0209755	0.28607	0.892223	33	1	Brain_Cortex
MIR548AP_5P_MIR548J_5P	0.940561	0.999128	0.0151297	0.199229	0.761684	97	1	Brain_Cortex
MIR548AQ_5P	0.946315	0.999128	0.0150873	0.197377	0.755315	98	1	Brain_Cortex
MIR548AR_3P	0.974879	0.999128	0.0148653	-0.185585	-0.735103	117	1	Brain_Cortex
MIR548AR_5P	0.951045	0.999128	0.0150812	0.196394	0.752276	99	1	Brain_Cortex
MIR548AS_3P	0.229915	0.999128	0.0398557	0.325839	1.14027	59	1	Brain_Cortex
MIR548AS_5P	0.940561	0.999128	0.0151297	0.199229	0.761684	97	1	Brain_Cortex
MIR548AT_3P	0.999799	1	0.0145069	-0.14381	-0.372711	15	1	Brain_Cortex
MIR548AT_5P	0.447746	0.999128	0.027051	-0.276974	-1.002	68	1	Brain_Cortex
MIR548AU_3P	0.104416	0.997049	0.0608925	0.426212	1.32931	33	1	Brain_Cortex
MIR548AV_3P	0.943894	0.999128	0.0151357	0.223085	0.657473	26	1	Brain_Cortex
MIR548AV_5P_MIR548K	0.19041	0.999128	0.0442588	0.338468	1.17641	57	1	Brain_Cortex
MIR548AW	0.0832661	0.997049	0.069553	-0.317314	-1.25155	115	1	Brain_Cortex
MIR548AY_3P	0.999799	1	0.0145069	-0.14381	-0.372711	15	1	Brain_Cortex
MIR548AZ_3P	0.857778	0.999128	0.0167966	-0.212953	-0.825822	102	1	Brain_Cortex
MIR548AZ_5P	0.635499	0.999128	0.0213269	-0.252223	-0.914523	69	1	Brain_Cortex
MIR548A_3P	0.849839	0.999128	0.0168794	-0.213817	-0.828901	101	1	Brain_Cortex
MIR548A_5P	0.944334	0.999128	0.0151175	0.198236	0.758601	98	1	Brain_Cortex
MIR548BA	0.403928	0.999128	0.0289038	-0.314498	-1.02906	41	1	Brain_Cortex
MIR548BB_3P	0.706349	0.999128	0.0194064	0.227941	0.897914	118	1	Brain_Cortex
MIR548BB_5P	0.951841	0.999128	0.0150691	0.19609	0.751108	99	1	Brain_Cortex
MIR548BC	0.852456	0.999128	0.0168345	-0.213422	-0.82737	101	1	Brain_Cortex
MIR548B_3P	0.923414	0.999128	0.015539	0.246253	0.654851	17	1	Brain_Cortex
MIR548D_3P	0.759698	0.999128	0.0183562	0.222468	0.87683	119	1	Brain_Cortex
MIR548E_3P	0.852456	0.999128	0.0168345	-0.213422	-0.82737	101	1	Brain_Cortex
MIR548E_5P	0.667211	0.999128	0.0207185	-0.223456	-0.921076	159	1	Brain_Cortex
MIR548F_3P	0.902409	0.999128	0.0160908	-0.206091	-0.800073	103	1	Brain_Cortex
MIR548F_5P	0.162915	0.999128	0.0481277	0.29999	1.16998	111	1	Brain_Cortex
MIR548G_3P	0.0744552	0.997049	0.073757	-0.383252	-1.32423	53	1	Brain_Cortex
MIR548H_3P_MIR548Z	0.740963	0.999128	0.0187874	0.223705	0.882552	120	1	Brain_Cortex
MIR548I	0.95206	0.999128	0.0149999	0.196105	0.750447	98	1	Brain_Cortex
MIR548J_3P	0.199334	0.999128	0.0428654	0.271837	1.11967	159	1	Brain_Cortex
MIR548L	0.191075	0.999128	0.0439807	0.314469	1.16669	80	1	Brain_Cortex
MIR548M	0.313968	0.999128	0.0336788	-0.3264	-1.08911	45	1	Brain_Cortex
MIR548N	0.918256	0.999128	0.0158648	-0.20031	-0.79965	125	1	Brain_Cortex
MIR548O_3P	0.717701	0.999128	0.0191013	0.258244	0.856055	45	1	Brain_Cortex
MIR548O_5P_MIR548W	0.946315	0.999128	0.0150873	0.197377	0.755315	98	1	Brain_Cortex
MIR548P	0.993915	0.999996	0.0147203	-0.173881	-0.694338	126	1	Brain_Cortex
MIR548S	0.993215	0.999996	0.0144953	0.182338	0.511724	21	1	Brain_Cortex
MIR548T_5P	0.617748	0.999128	0.02175	-0.254369	-0.920217	68	1	Brain_Cortex
MIR548U	0.848367	0.999128	0.0171063	-0.243742	-0.765903	34	1	Brain_Cortex
MIR548V	0.825337	0.999128	0.0170851	0.260097	0.766554	26	1	Brain_Cortex
MIR548Y	0.946315	0.999128	0.0150873	0.197377	0.755315	98	1	Brain_Cortex
MIR549A_3P	0.808175	0.999128	0.0174778	0.290173	0.75922	16	1	Brain_Cortex
MIR550A_3P	0.964214	0.999128	0.0150299	-0.220768	-0.572161	15	1	Brain_Cortex
MIR550A_3_5P_MIR550A_5P	0.637284	0.999128	0.0209851	0.351725	0.872594	13	1	Brain_Cortex
MIR550B_2_5P	0.103633	0.997049	0.061506	0.556822	1.38142	13	1	Brain_Cortex
MIR550B_3P	0.233213	0.999128	0.0398363	-0.466656	-1.20943	15	1	Brain_Cortex
MIR551B_5P	0.734343	0.999128	0.019093	-0.230538	-0.881789	93	1	Brain_Cortex
MIR552_3P	0.0497482	0.997049	0.0907499	-0.606689	-1.50584	13	1	Brain_Cortex
MIR552_5P	0.375446	0.999128	0.0298317	0.299862	1.03867	56	1	Brain_Cortex
MIR556_3P	0.290355	0.999128	0.0353254	-0.370565	-1.11941	28	1	Brain_Cortex
MIR556_5P	0.351662	0.999128	0.0313735	-0.438316	-1.08792	13	1	Brain_Cortex
MIR557	0.990307	0.999996	0.0144115	0.176769	0.591005	47	1	Brain_Cortex
MIR5571_5P	0.152243	0.999128	0.0500729	0.386539	1.24419	39	1	Brain_Cortex
MIR5572	0.290329	0.999128	0.0349553	0.435107	1.13843	16	1	Brain_Cortex
MIR5579_3P	0.296984	0.999128	0.0345261	0.398233	1.12623	22	1	Brain_Cortex
MIR5579_5P	0.0719225	0.997049	0.0742818	0.569523	1.44276	14	1	Brain_Cortex
MIR558	0.746307	0.999128	0.0184734	0.272584	0.817504	28	1	Brain_Cortex
MIR5580_3P	0.828745	0.999128	0.01733	-0.237358	-0.791999	45	1	Brain_Cortex
MIR5580_5P	0.119811	0.997049	0.0566777	0.412261	1.30044	35	1	Brain_Cortex
MIR5581_3P	0.135711	0.99832	0.0533897	0.467454	1.29837	20	1	Brain_Cortex
MIR5582_3P	0.00531601	0.928047	0.279866	0.361651	1.46323	140	1	Brain_Cortex
MIR5582_5P	0.801466	0.999128	0.0179093	-0.227655	-0.844233	79	1	Brain_Cortex
MIR5583_3P	0.0282735	0.997049	0.120855	-0.59099	-1.55866	16	1	Brain_Cortex
MIR5583_5P	0.877994	0.999128	0.0165279	-0.239745	-0.729452	29	1	Brain_Cortex
MIR5584_3P	0.810533	0.999128	0.017609	-0.248618	-0.792508	36	1	Brain_Cortex
MIR5584_5P	0.116401	0.997049	0.0583286	-0.347669	-1.24984	65	1	Brain_Cortex
MIR5585_3P	0.0988945	0.997049	0.0634555	-0.498193	-1.3703	19	1	Brain_Cortex
MIR5585_5P	0.760441	0.999128	0.0181978	0.268584	0.81168	29	1	Brain_Cortex
MIR5587_5P	0.39322	0.999128	0.0291136	0.401609	1.05079	16	1	Brain_Cortex
MIR5588_5P	0.766	0.999128	0.0183135	-0.291186	-0.791543	18	1	Brain_Cortex
MIR5589_3P	0.0944063	0.997049	0.0642148	0.430772	1.34353	33	1	Brain_Cortex
MIR559	0.937326	0.999128	0.0152423	0.198534	0.779066	115	1	Brain_Cortex
MIR5590_3P	0.926241	0.999128	0.0153713	0.209706	0.743229	63	1	Brain_Cortex
MIR5590_5P	0.768357	0.999128	0.0184773	-0.264562	-0.816499	31	1	Brain_Cortex
MIR5591_5P	0.0393795	0.997049	0.101639	0.588821	1.51442	15	1	Brain_Cortex
MIR561_3P	0.128771	0.997049	0.0553809	-0.309489	-1.20299	104	1	Brain_Cortex
MIR561_5P	0.610501	0.999128	0.0220404	-0.27942	-0.917985	42	1	Brain_Cortex
MIR562	0.177494	0.999128	0.0465458	-0.499527	-1.26571	14	1	Brain_Cortex
MIR567	0.0429594	0.997049	0.097212	0.50628	1.47812	25	1	Brain_Cortex
MIR568	0.486004	0.999128	0.0257049	-0.293194	-0.983075	46	1	Brain_Cortex
MIR5680	0.54156	0.999128	0.0234692	0.253652	0.958748	90	1	Brain_Cortex
MIR5681A	0.475102	0.999128	0.026194	-0.314382	-0.987874	34	1	Brain_Cortex
MIR5682	0.105923	0.997049	0.061382	-0.379039	-1.27871	47	1	Brain_Cortex
MIR5683	0.62596	0.999128	0.0211402	0.264699	0.914906	55	1	Brain_Cortex
MIR5688	0.544212	0.999128	0.0232067	0.233679	0.965015	161	1	Brain_Cortex
MIR5689	0.927439	0.999128	0.0153899	0.229063	0.675089	26	1	Brain_Cortex
MIR569	0.477789	0.999128	0.0258396	-0.359149	-0.987851	19	1	Brain_Cortex
MIR5690	0.557279	0.999128	0.0231262	0.320443	0.935558	25	1	Brain_Cortex
MIR5691_MIR6805_3P	0.00567951	0.928047	0.274717	-0.553704	-1.70886	31	1	Brain_Cortex
MIR5692B_MIR5692C	0.952236	0.999128	0.0153067	-0.198326	-0.730197	75	1	Brain_Cortex
MIR5693	0.784184	0.999128	0.0179808	-0.274326	-0.78329	22	1	Brain_Cortex
MIR5694	0.910373	0.999128	0.0158872	-0.26194	-0.650151	13	1	Brain_Cortex
MIR5695	0.502887	0.999128	0.0248196	0.334365	0.96526	24	1	Brain_Cortex
MIR5696	0.0286275	0.997049	0.11873	0.323095	1.32492	153	1	Brain_Cortex
MIR5697	0.542596	0.999128	0.0238768	-0.303511	-0.944576	32	1	Brain_Cortex
MIR5698	0.950736	0.999128	0.0148862	0.210524	0.656603	33	1	Brain_Cortex
MIR5699_3P	0.451146	0.999128	0.0268255	-0.388408	-1.00663	15	1	Brain_Cortex
MIR5699_5P	0.208929	0.999128	0.0417548	0.392006	1.19687	30	1	Brain_Cortex
MIR5700	0.94851	0.999128	0.0153868	-0.203675	-0.705186	54	1	Brain_Cortex
MIR5701	0.535325	0.999128	0.0240177	-0.278308	-0.958091	52	1	Brain_Cortex
MIR5702	0.149295	0.999128	0.0506112	0.525598	1.30396	13	1	Brain_Cortex
MIR5703	0.825915	0.999128	0.017043	0.239947	0.791848	44	1	Brain_Cortex
MIR5704	0.7722	0.999128	0.0181939	-0.289287	-0.786382	18	1	Brain_Cortex
MIR5706	0.0349072	0.997049	0.108893	-0.46048	-1.46785	36	1	Brain_Cortex
MIR570_3P	0.142524	0.999128	0.051316	0.279356	1.15909	167	1	Brain_Cortex
MIR571	0.870127	0.999128	0.0163606	0.274052	0.704847	15	1	Brain_Cortex
MIR573	0.95533	0.999128	0.0153067	-0.213582	-0.645189	28	1	Brain_Cortex
MIR574_5P	0.776489	0.999128	0.0181059	0.289767	0.781927	18	1	Brain_Cortex
MIR576_3P	0.0522718	0.997049	0.0883886	-0.574525	-1.48899	15	1	Brain_Cortex
MIR576_5P	0.162228	0.999128	0.0488083	-0.311712	-1.1792	87	1	Brain_Cortex
MIR577	0.534784	0.999128	0.0241603	-0.266263	-0.960003	67	1	Brain_Cortex
MIR578	0.375785	0.999128	0.0302259	-0.320312	-1.04808	41	1	Brain_Cortex
MIR5787	0.887926	0.999128	0.0159258	0.221093	0.764185	55	1	Brain_Cortex
MIR579_3P	0.884204	0.999128	0.0160583	0.210637	0.811035	102	1	Brain_Cortex
MIR580_3P	0.692885	0.999128	0.0200226	-0.253936	-0.879206	54	1	Brain_Cortex
MIR580_5P	0.701407	0.999128	0.0194914	0.251968	0.875764	57	1	Brain_Cortex
MIR581	0.935388	0.999128	0.0152179	0.243707	0.617377	14	1	Brain_Cortex
MIR582_3P	0.918046	0.999128	0.0156205	0.251035	0.656818	16	1	Brain_Cortex
MIR582_5P	0.542976	0.999128	0.0234398	0.264986	0.955603	69	1	Brain_Cortex
MIR583	0.862342	0.999128	0.0164106	0.248784	0.73895	27	1	Brain_Cortex
MIR584_3P	0.883193	0.999128	0.0163009	-0.246309	-0.724041	25	1	Brain_Cortex
MIR584_5P	0.977725	0.999128	0.0146732	0.201183	0.587369	25	1	Brain_Cortex
MIR585_5P	0.978711	0.999128	0.0148	-0.199055	-0.580053	24	1	Brain_Cortex
MIR586	0.258058	0.999128	0.0377826	-0.324601	-1.12387	54	1	Brain_Cortex
MIR587	0.571372	0.999128	0.0226097	0.256122	0.943014	77	1	Brain_Cortex
MIR588	0.312124	0.999128	0.0336274	-0.383699	-1.10692	23	1	Brain_Cortex
MIR589_3P	0.505968	0.999128	0.0249851	-0.284372	-0.971511	50	1	Brain_Cortex
MIR589_5P	0.808989	0.999128	0.0175542	-0.27441	-0.763188	20	1	Brain_Cortex
MIR590_5P	0.227979	0.999128	0.0401503	0.429971	1.19426	20	1	Brain_Cortex
MIR592	0.44666	0.999128	0.0268563	0.386075	1.01014	16	1	Brain_Cortex
MIR593_3P	0.731678	0.999128	0.0187713	0.274097	0.828339	29	1	Brain_Cortex
MIR593_5P	0.287926	0.999128	0.0347738	0.356594	1.11962	34	1	Brain_Cortex
MIR595	0.462952	0.999128	0.0260844	0.39424	0.998718	14	1	Brain_Cortex
MIR597_3P	0.942342	0.999128	0.0153005	-0.223119	-0.637079	22	1	Brain_Cortex
MIR597_5P	0.181981	0.999128	0.0454735	0.489705	1.2595	15	1	Brain_Cortex
MIR599	0.716895	0.999128	0.0191925	0.328627	0.81529	13	1	Brain_Cortex
MIR600	0.498191	0.999128	0.0251393	-0.329842	-0.969592	25	1	Brain_Cortex
MIR601	0.379591	0.999128	0.0296773	0.429546	1.06566	13	1	Brain_Cortex
MIR603	0.670868	0.999128	0.0205594	-0.277476	-0.878373	35	1	Brain_Cortex
MIR605_3P	0.709671	0.999128	0.0192258	0.252937	0.874252	55	1	Brain_Cortex
MIR605_5P	0.174062	0.999128	0.046958	-0.413936	-1.2305	26	1	Brain_Cortex
MIR606	0.598713	0.999128	0.0221564	-0.347193	-0.899815	15	1	Brain_Cortex
MIR607	0.430029	0.999128	0.0279191	-0.232207	-1.00598	233	1	Brain_Cortex
MIR6071	0.793375	0.999128	0.0175834	0.258521	0.793481	31	1	Brain_Cortex
MIR6072	0.489681	0.999128	0.0253707	-0.348	-0.980181	21	1	Brain_Cortex
MIR6073	0.300302	0.999128	0.034431	-0.41171	-1.13242	19	1	Brain_Cortex
MIR6074	0.0173562	0.997049	0.155355	-0.426401	-1.49389	57	1	Brain_Cortex
MIR6077	0.0531287	0.997049	0.0866888	0.424746	1.39624	43	1	Brain_Cortex
MIR6079	0.104665	0.997049	0.0618825	-0.427537	-1.31948	31	1	Brain_Cortex
MIR608	0.969947	0.999128	0.0146088	0.196237	0.663009	49	1	Brain_Cortex
MIR6081	0.138242	0.999128	0.0523648	0.419755	1.28159	30	1	Brain_Cortex
MIR6083	0.396527	0.999128	0.0291874	-0.28868	-1.02901	62	1	Brain_Cortex
MIR6088	0.44318	0.999128	0.0273285	-0.317409	-1.00478	35	1	Brain_Cortex
MIR610	0.660797	0.999128	0.0207232	-0.337475	-0.855102	14	1	Brain_Cortex
MIR612	0.881642	0.999128	0.0161234	0.246122	0.725367	26	1	Brain_Cortex
MIR6124	0.129941	0.997733	0.0551496	-0.318011	-1.20658	89	1	Brain_Cortex
MIR6126	0.298706	0.999128	0.0340301	0.353444	1.10973	34	1	Brain_Cortex
MIR6127	0.896011	0.999128	0.0162679	-0.226109	-0.742842	42	1	Brain_Cortex
MIR6128	0.158549	0.999128	0.0496878	-0.397196	-1.2397	33	1	Brain_Cortex
MIR6129	0.990075	0.999996	0.0144634	0.181481	0.584151	39	1	Brain_Cortex
MIR613	0.0610376	0.997049	0.0821057	-0.364685	-1.32776	71	1	Brain_Cortex
MIR6130	0.975162	0.999128	0.0149309	-0.193716	-0.624805	38	1	Brain_Cortex
MIR6131	0.710741	0.999128	0.0193221	0.330716	0.820474	13	1	Brain_Cortex
MIR6132	0.759494	0.999128	0.0182748	0.272083	0.808154	27	1	Brain_Cortex
MIR6133	0.935809	0.999128	0.0152057	0.215619	0.700944	41	1	Brain_Cortex
MIR6134	0.95956	0.999128	0.015039	-0.215435	-0.615138	22	1	Brain_Cortex
MIR6165	0.14871	0.999128	0.0505023	0.423244	1.26935	28	1	Brain_Cortex
MIR616_5P	0.916683	0.999128	0.0153621	0.193221	0.845259	257	1	Brain_Cortex
MIR618	0.704654	0.999128	0.0194786	0.323134	0.831083	15	1	Brain_Cortex
MIR619_3P	0.0847727	0.997049	0.0683519	0.570668	1.41577	13	1	Brain_Cortex
MIR619_5P	0.783644	0.999128	0.0178644	0.253275	0.815241	39	1	Brain_Cortex
MIR620	0.324563	0.999128	0.0328671	-0.375999	-1.09567	24	1	Brain_Cortex
MIR623	0.511337	0.999128	0.0245273	0.329425	0.96178	25	1	Brain_Cortex
MIR624_3P	0.949538	0.999128	0.0152515	-0.232697	-0.603076	15	1	Brain_Cortex
MIR624_5P	0.620952	0.999128	0.0214964	0.329334	0.888697	18	1	Brain_Cortex
MIR625_5P	0.938755	0.999128	0.0151175	0.208645	0.701312	48	1	Brain_Cortex
MIR627_3P	0.60398	0.999128	0.0218581	0.243226	0.93166	99	1	Brain_Cortex
MIR628_5P	0.826139	0.999128	0.0171203	0.272275	0.746419	19	1	Brain_Cortex
MIR629_3P	0.586012	0.999128	0.0225823	-0.280335	-0.93189	44	1	Brain_Cortex
MIR629_5P	0.869383	0.999128	0.0164339	0.255663	0.723032	22	1	Brain_Cortex
MIR630	0.914641	0.999128	0.0157786	-0.236469	-0.689078	24	1	Brain_Cortex
MIR633	0.651172	0.999128	0.0205315	0.2911	0.873037	28	1	Brain_Cortex
MIR634	0.0124323	0.958064	0.183397	-0.622011	-1.64047	16	1	Brain_Cortex
MIR636	0.553561	0.999128	0.0231033	0.277919	0.944785	51	1	Brain_Cortex
MIR637	0.113472	0.997049	0.0589275	-0.505185	-1.35423	17	1	Brain_Cortex
MIR641	0.966478	0.999128	0.0150601	-0.195584	-0.683394	56	1	Brain_Cortex
MIR642A_3P_MIR642B_3P	0.106383	0.997049	0.0604138	0.439163	1.32718	29	1	Brain_Cortex
MIR642A_5P	0.959099	0.999128	0.0148564	0.226835	0.574635	14	1	Brain_Cortex
MIR642B_5P	0.548311	0.999128	0.023282	0.368845	0.934386	14	1	Brain_Cortex
MIR646	0.571457	0.999128	0.0229837	-0.283154	-0.941263	44	1	Brain_Cortex
MIR647	0.4346	0.999128	0.0273848	-0.373075	-1.01415	18	1	Brain_Cortex
MIR649	0.726574	0.999128	0.0192801	-0.319511	-0.809585	14	1	Brain_Cortex
MIR6499_3P	0.326244	0.999128	0.0327463	-0.395198	-1.09912	20	1	Brain_Cortex
MIR650	0.330047	0.999128	0.0321807	0.350328	1.08206	32	1	Brain_Cortex
MIR6500_3P	0.371934	0.999128	0.030286	-0.412877	-1.07004	15	1	Brain_Cortex
MIR6501_3P	0.34879	0.999128	0.0315488	-0.326996	-1.06724	40	1	Brain_Cortex
MIR6501_5P	0.0271411	0.997049	0.123558	-0.604555	-1.56681	15	1	Brain_Cortex
MIR6503_5P	0.679534	0.999128	0.0201929	-0.32437	-0.840665	15	1	Brain_Cortex
MIR6504_3P	0.853471	0.999128	0.0168967	-0.220854	-0.813143	75	1	Brain_Cortex
MIR6504_5P	0.688422	0.999128	0.0200717	-0.270515	-0.867295	37	1	Brain_Cortex
MIR6505_3P	0.349244	0.999128	0.031265	0.3682	1.07499	25	1	Brain_Cortex
MIR6505_5P	0.664245	0.999128	0.0205966	-0.276616	-0.881756	36	1	Brain_Cortex
MIR6506_5P	0.360901	0.999128	0.0306836	0.38768	1.0768	20	1	Brain_Cortex
MIR6507_3P	0.308155	0.999128	0.0338469	-0.394961	-1.11245	21	1	Brain_Cortex
MIR6507_5P	0.925706	0.999128	0.0153683	0.206521	0.756604	75	1	Brain_Cortex
MIR6508_3P	0.241059	0.999128	0.0387119	0.469423	1.18918	14	1	Brain_Cortex
MIR6508_5P	0.147711	0.999128	0.0515824	-0.330379	-1.20645	72	1	Brain_Cortex
MIR6509_3P	0.648141	0.999128	0.0206668	0.295343	0.877241	27	1	Brain_Cortex
MIR6509_5P	0.325987	0.999128	0.0327343	-0.389165	-1.09612	21	1	Brain_Cortex
MIR6510_5P	0.678428	0.999128	0.0201749	-0.31659	-0.848669	17	1	Brain_Cortex
MIR6511A_3P_MIR6511B_3P	0.479808	0.999128	0.0256767	0.367436	0.991513	18	1	Brain_Cortex
MIR6511A_5P	0.120484	0.997049	0.0572815	-0.35602	-1.24731	57	1	Brain_Cortex
MIR6511B_5P	0.493349	0.999128	0.0250921	0.393004	0.975004	13	1	Brain_Cortex
MIR6512_3P	0.939208	0.999128	0.0151904	0.214488	0.688318	38	1	Brain_Cortex
MIR6512_5P	0.201795	0.999128	0.0430067	0.469585	1.22864	16	1	Brain_Cortex
MIR6513_3P	0.0960163	0.997049	0.0650003	-0.438099	-1.34094	30	1	Brain_Cortex
MIR6513_5P	0.486557	0.999128	0.0255019	-0.353317	-0.982642	20	1	Brain_Cortex
MIR6514_3P	0.108748	0.997049	0.0602958	-0.485784	-1.35106	20	1	Brain_Cortex
MIR6515_3P	0.320621	0.999128	0.0331986	-0.313818	-1.08432	53	1	Brain_Cortex
MIR6515_5P	0.275259	0.999128	0.0360041	0.449181	1.15527	15	1	Brain_Cortex
MIR6516_3P	0.018336	0.997049	0.149308	0.509159	1.57265	32	1	Brain_Cortex
MIR6516_5P	0.258747	0.999128	0.0371823	0.332981	1.12738	50	1	Brain_Cortex
MIR651_3P	0.532411	0.999128	0.024476	-0.233349	-0.971375	174	1	Brain_Cortex
MIR651_5P	0.963147	0.999128	0.014913	0.21356	0.610779	23	1	Brain_Cortex
MIR6529_3P	0.0947177	0.997049	0.065146	-0.556389	-1.40979	14	1	Brain_Cortex
MIR652_5P	0.837078	0.999128	0.0171804	-0.285758	-0.724061	14	1	Brain_Cortex
MIR653_3P	0.362136	0.999128	0.0310401	-0.338857	-1.05761	33	1	Brain_Cortex
MIR653_5P	0.424423	0.999128	0.0277027	0.349452	1.02025	25	1	Brain_Cortex
MIR654_3P	0.73332	0.999128	0.0189903	-0.289792	-0.81623	21	1	Brain_Cortex
MIR654_5P	0.264511	0.999128	0.0370521	-0.392742	-1.14446	24	1	Brain_Cortex
MIR655_3P	0.631472	0.999128	0.0214763	-0.242025	-0.922909	92	1	Brain_Cortex
MIR655_5P	0.941915	0.999128	0.0154643	-0.239847	-0.60773	14	1	Brain_Cortex
MIR656_3P	0.391118	0.999128	0.0296007	-0.276026	-1.02801	81	1	Brain_Cortex
MIR657	0.981057	0.999128	0.0146615	0.202319	0.529355	16	1	Brain_Cortex
MIR659_3P	0.127298	0.997049	0.055012	0.370052	1.25289	50	1	Brain_Cortex
MIR660_3P	0.33086	0.999128	0.0324606	-0.421076	-1.11053	16	1	Brain_Cortex
MIR660_5P	0.541542	0.999128	0.0236953	-0.33142	-0.946312	22	1	Brain_Cortex
MIR661	0.200873	0.999128	0.0430067	0.369339	1.18883	39	1	Brain_Cortex
MIR664A_3P	0.251229	0.999128	0.0376978	0.307072	1.1179	72	1	Brain_Cortex
MIR664A_5P	0.256523	0.999128	0.0376978	-0.39911	-1.15138	23	1	Brain_Cortex
MIR664B_3P	0.865079	0.999128	0.0164106	0.213659	0.819917	100	1	Brain_Cortex
MIR665	0.734573	0.999128	0.0187713	0.277761	0.82502	27	1	Brain_Cortex
MIR668_3P	0.791138	0.999128	0.0179394	-0.307891	-0.764205	13	1	Brain_Cortex
MIR670_3P	0.0304374	0.997049	0.116711	-0.406824	-1.43394	59	1	Brain_Cortex
MIR670_5P	0.910201	0.999128	0.0155641	0.217515	0.731126	48	1	Brain_Cortex
MIR6715A_3P	0.978208	0.999128	0.0148742	-0.193819	-0.617829	36	1	Brain_Cortex
MIR6715B_3P	0.908223	0.999128	0.0160388	-0.232112	-0.701166	28	1	Brain_Cortex
MIR6715B_5P	0.370685	0.999128	0.0299978	0.309246	1.05128	51	1	Brain_Cortex
MIR6716_5P	0.794502	0.999128	0.017609	0.264706	0.786242	27	1	Brain_Cortex
MIR6719_3P	0.744016	0.999128	0.0189576	-0.266012	-0.827874	32	1	Brain_Cortex
MIR671_5P	0.989581	0.999996	0.0148862	-0.185719	-0.568449	30	1	Brain_Cortex
MIR6720_5P	0.96705	0.999128	0.014803	0.201076	0.647224	39	1	Brain_Cortex
MIR6721_5P	0.281565	0.999128	0.0353977	0.292926	1.09472	84	1	Brain_Cortex
MIR6722_3P	0.713356	0.999128	0.0191717	0.252915	0.870519	54	1	Brain_Cortex
MIR6727_3P	0.100294	0.997049	0.0622012	0.427946	1.33472	33	1	Brain_Cortex
MIR6728_3P	0.374803	0.999128	0.0297833	0.340043	1.0503	32	1	Brain_Cortex
MIR6728_5P	0.686298	0.999128	0.0201434	-0.330159	-0.836566	14	1	Brain_Cortex
MIR6729_3P	0.106755	0.997049	0.0609531	-0.531558	-1.37763	15	1	Brain_Cortex
MIR6730_3P	0.870086	0.999128	0.0164106	0.254129	0.713204	21	1	Brain_Cortex
MIR6730_5P	0.0065269	0.928047	0.252644	0.563441	1.67356	27	1	Brain_Cortex
MIR6731_3P	0.419027	0.999128	0.0279779	0.388884	1.03414	17	1	Brain_Cortex
MIR6731_5P	0.855729	0.999128	0.0165312	0.225451	0.787662	58	1	Brain_Cortex
MIR6732_3P	0.762313	0.999128	0.0183406	0.303726	0.794682	16	1	Brain_Cortex
MIR6733_3P	0.211632	0.999128	0.0421765	-0.365104	-1.1776	38	1	Brain_Cortex
MIR6733_5P	0.5636	0.999128	0.0232125	-0.264449	-0.944746	63	1	Brain_Cortex
MIR6734_3P	0.524827	0.999128	0.024476	-0.29376	-0.965099	42	1	Brain_Cortex
MIR6734_5P	0.837387	0.999128	0.0170746	-0.268303	-0.737976	19	1	Brain_Cortex
MIR6735_5P	0.765066	0.999128	0.0186473	-0.266696	-0.816303	30	1	Brain_Cortex
MIR6736_3P	0.235525	0.999128	0.0390778	0.374891	1.16925	33	1	Brain_Cortex
MIR6737_3P	0.910487	0.999128	0.0159322	-0.223852	-0.71769	37	1	Brain_Cortex
MIR6737_5P	0.737889	0.999128	0.0189454	-0.295027	-0.811482	19	1	Brain_Cortex
MIR6738_3P	0.88799	0.999128	0.0163042	-0.239778	-0.719197	27	1	Brain_Cortex
MIR6739_3P	0.845565	0.999128	0.0169766	-0.238074	-0.777024	40	1	Brain_Cortex
MIR6739_5P	0.594501	0.999128	0.022473	-0.260188	-0.931656	64	1	Brain_Cortex
MIR6740_3P	0.0816327	0.997049	0.0707234	-0.429203	-1.34867	34	1	Brain_Cortex
MIR6742_3P	0.524104	0.999128	0.0241478	0.33289	0.95206	23	1	Brain_Cortex
MIR6744_3P	0.992826	0.999996	0.0144808	0.184094	0.51133	20	1	Brain_Cortex
MIR6745	0.129316	0.997049	0.0548301	0.465357	1.30601	21	1	Brain_Cortex
MIR6747_3P	0.462921	0.999128	0.026657	-0.323052	-0.9888	30	1	Brain_Cortex
MIR6747_5P	0.633909	0.999128	0.0210673	0.352599	0.874762	13	1	Brain_Cortex
MIR6748_3P	0.787591	0.999128	0.0177231	0.303091	0.767813	14	1	Brain_Cortex
MIR6748_5P	0.808806	0.999128	0.0175871	-0.287361	-0.744749	15	1	Brain_Cortex
MIR6749_3P	0.74995	0.999128	0.01856	0.282255	0.814828	24	1	Brain_Cortex
MIR6751_3P	0.708117	0.999128	0.0194829	0.307236	0.829066	18	1	Brain_Cortex
MIR6751_5P	0.504467	0.999128	0.0247214	0.389325	0.965878	13	1	Brain_Cortex
MIR6752_3P	0.525403	0.999128	0.0243045	-0.294507	-0.961208	40	1	Brain_Cortex
MIR6752_5P	0.504535	0.999128	0.0246046	0.314503	0.965305	31	1	Brain_Cortex
MIR6754_3P	0.2997	0.999128	0.0343904	-0.391463	-1.11776	22	1	Brain_Cortex
MIR6754_5P	0.256703	0.999128	0.0372972	0.370543	1.1445	32	1	Brain_Cortex
MIR6755_3P	0.816261	0.999128	0.0173229	0.272208	0.75607	20	1	Brain_Cortex
MIR6756_3P	0.144022	0.999128	0.0516593	0.469665	1.28755	19	1	Brain_Cortex
MIR6756_5P	0.945941	0.999128	0.0150873	0.205595	0.712147	56	1	Brain_Cortex
MIR6757_3P	0.882615	0.999128	0.0164072	-0.267845	-0.678672	14	1	Brain_Cortex
MIR6757_5P	0.332667	0.999128	0.0322966	0.407808	1.10045	18	1	Brain_Cortex
MIR6758_3P	0.0174734	0.997049	0.154446	-0.55302	-1.61152	24	1	Brain_Cortex
MIR6758_5P	0.71343	0.999128	0.0193431	0.294691	0.82704	21	1	Brain_Cortex
MIR6759_3P	0.356972	0.999128	0.0308816	0.375124	1.07285	23	1	Brain_Cortex
MIR675_3P	0.0193353	0.997049	0.146922	-0.655461	-1.62689	13	1	Brain_Cortex
MIR6760_3P	0.585582	0.999128	0.0221829	0.304426	0.913002	28	1	Brain_Cortex
MIR6760_5P	0.815071	0.999128	0.0172337	0.260128	0.772646	27	1	Brain_Cortex
MIR6761_5P	0.793465	0.999128	0.0179168	-0.267308	-0.79462	26	1	Brain_Cortex
MIR6762_3P	0.79407	0.999128	0.0179056	-0.267191	-0.794272	26	1	Brain_Cortex
MIR6764_3P	0.658826	0.999128	0.0206668	-0.297747	-0.875245	25	1	Brain_Cortex
MIR6764_5P	0.0889109	0.997049	0.0665778	0.376653	1.30466	56	1	Brain_Cortex
MIR6765_3P	0.796066	0.999128	0.0177973	-0.271375	-0.782883	23	1	Brain_Cortex
MIR6766_3P	0.624394	0.999128	0.0215668	-0.279902	-0.902789	38	1	Brain_Cortex
MIR6766_5P	0.895561	0.999128	0.0158904	0.220798	0.756304	53	1	Brain_Cortex
MIR6768_3P	0.756939	0.999128	0.01836	0.275114	0.81081	26	1	Brain_Cortex
MIR6768_5P	0.768059	0.999128	0.0181174	0.256748	0.818667	37	1	Brain_Cortex
MIR6769A_5P	0.628946	0.999128	0.021189	0.354598	0.879722	13	1	Brain_Cortex
MIR6769B_3P	0.857798	0.999128	0.0166089	0.270149	0.718396	17	1	Brain_Cortex
MIR6769B_5P	0.364706	0.999128	0.0304986	0.411304	1.07615	16	1	Brain_Cortex
MIR676_5P	0.13732	0.999128	0.0526869	0.404465	1.27585	35	1	Brain_Cortex
MIR6770_5P	0.0159693	0.980265	0.162191	-0.463766	-1.54165	44	1	Brain_Cortex
MIR6771_3P	0.0122294	0.958064	0.184916	-0.610852	-1.63749	17	1	Brain_Cortex
MIR6773_3P	0.0636291	0.997049	0.0798002	-0.49096	-1.41636	23	1	Brain_Cortex
MIR6776_3P	0.62302	0.999128	0.0214913	-0.332854	-0.87786	16	1	Brain_Cortex
MIR6776_5P	0.586463	0.999128	0.0224676	-0.313948	-0.914856	24	1	Brain_Cortex
MIR6778_3P	0.489508	0.999128	0.025495	-0.283325	-0.978959	53	1	Brain_Cortex
MIR6778_5P	0.1714	0.999128	0.0473192	-0.51397	-1.2757	13	1	Brain_Cortex
MIR6779_3P	0.337966	0.999128	0.0321346	-0.443715	-1.10133	13	1	Brain_Cortex
MIR6779_5P	0.940378	0.999128	0.0150812	0.21118	0.694195	43	1	Brain_Cortex
MIR6780A_3P	0.262477	0.999128	0.0373467	-0.354092	-1.13525	37	1	Brain_Cortex
MIR6780A_5P	0.981117	0.999128	0.014922	-0.187803	-0.652333	55	1	Brain_Cortex
MIR6780B_3P	0.353474	0.999128	0.0312758	-0.437865	-1.08681	13	1	Brain_Cortex
MIR6780B_5P	0.873173	0.999128	0.0162119	0.228965	0.758995	45	1	Brain_Cortex
MIR6781_3P	0.493315	0.999128	0.0251798	0.350076	0.982477	21	1	Brain_Cortex
MIR6782_3P	0.364199	0.999128	0.0305395	0.383055	1.07503	21	1	Brain_Cortex
MIR6783_3P	0.975136	0.999128	0.0149459	-0.193085	-0.651383	47	1	Brain_Cortex
MIR6783_5P	0.957112	0.999128	0.0148237	0.207231	0.653691	35	1	Brain_Cortex
MIR6785_5P	0.892351	0.999128	0.0160551	0.206145	0.813277	120	1	Brain_Cortex
MIR6787_3P	0.434791	0.999128	0.0274332	-0.368068	-1.02367	20	1	Brain_Cortex
MIR6788_5P	0.320319	0.999128	0.0329645	0.384758	1.1004	23	1	Brain_Cortex
MIR6791_3P	0.163944	0.999128	0.0481914	0.441011	1.26129	23	1	Brain_Cortex
MIR6791_5P	0.528201	0.999128	0.0239134	0.299371	0.954573	37	1	Brain_Cortex
MIR6792_3P	0.592199	0.999128	0.0220089	0.301968	0.912569	29	1	Brain_Cortex
MIR6792_5P	0.322515	0.999128	0.0331862	-0.349798	-1.08863	32	1	Brain_Cortex
MIR6793_3P	0.920486	0.999128	0.0155735	0.238147	0.661464	20	1	Brain_Cortex
MIR6794_3P	0.31784	0.999128	0.0329767	0.370142	1.09941	27	1	Brain_Cortex
MIR6794_5P	0.689587	0.999128	0.0197063	0.33154	0.839881	14	1	Brain_Cortex
MIR6795_5P	0.120735	0.997049	0.0575902	-0.424769	-1.30014	30	1	Brain_Cortex
MIR6796_3P	0.26189	0.999128	0.0374296	-0.464817	-1.17777	14	1	Brain_Cortex
MIR6796_5P	0.0963008	0.997049	0.0643557	-0.5404	-1.40054	15	1	Brain_Cortex
MIR6797_5P	0.409897	0.999128	0.0281648	0.331083	1.02262	32	1	Brain_Cortex
MIR6798_3P	0.761961	0.999128	0.0182825	0.31693	0.786273	13	1	Brain_Cortex
MIR6799_3P	0.311317	0.999128	0.0333234	0.359492	1.10339	31	1	Brain_Cortex
MIR6799_5P	0.723061	0.999128	0.0194786	-0.268388	-0.843347	34	1	Brain_Cortex
MIR6801_5P	0.972603	0.999128	0.0149339	-0.195328	-0.634221	39	1	Brain_Cortex
MIR6804_3P	0.911712	0.999128	0.0157786	-0.236963	-0.676606	22	1	Brain_Cortex
MIR6804_5P	0.892261	0.999128	0.0161496	-0.25012	-0.687964	19	1	Brain_Cortex
MIR6806_3P	0.923356	0.999128	0.0157025	-0.229904	-0.683429	26	1	Brain_Cortex
MIR6806_5P	0.658913	0.999128	0.0206246	-0.323991	-0.854484	16	1	Brain_Cortex
MIR6807_3P	0.72195	0.999128	0.0188803	0.273024	0.833594	30	1	Brain_Cortex
MIR6808_3P	0.513797	0.999128	0.0246564	-0.386083	-0.958281	13	1	Brain_Cortex
MIR6808_5P	0.966733	0.999128	0.0147734	0.200907	0.644736	38	1	Brain_Cortex
MIR6809_3P	0.575942	0.999128	0.0228877	-0.236792	-0.949775	129	1	Brain_Cortex
MIR6809_5P	0.208146	0.999128	0.0418427	0.392245	1.1976	30	1	Brain_Cortex
MIR6810_3P	0.994202	0.999996	0.0145069	0.180898	0.488147	18	1	Brain_Cortex
MIR6810_5P	0.818744	0.999128	0.0172871	0.286587	0.749839	16	1	Brain_Cortex
MIR6811_3P	0.8644	0.999128	0.016711	-0.275299	-0.69756	14	1	Brain_Cortex
MIR6812_5P	0.707438	0.999128	0.0194191	0.322279	0.828886	15	1	Brain_Cortex
MIR6814_5P	0.845506	0.999128	0.0165515	0.248642	0.759152	30	1	Brain_Cortex
MIR6815_3P	0.646548	0.999128	0.0210189	-0.261674	-0.900827	52	1	Brain_Cortex
MIR6815_5P	0.113272	0.997049	0.0589828	-0.505464	-1.35498	17	1	Brain_Cortex
MIR6817_3P	0.562361	0.999128	0.0232414	-0.279309	-0.942264	47	1	Brain_Cortex
MIR6817_5P	0.430372	0.999128	0.0272885	0.337428	1.01198	28	1	Brain_Cortex
MIR6818_3P	0.0622522	0.997049	0.0801935	0.483222	1.42414	26	1	Brain_Cortex
MIR6818_5P	0.341522	0.999128	0.0317711	0.384271	1.08674	22	1	Brain_Cortex
MIR6819_3P	0.616113	0.999128	0.0217346	-0.35486	-0.880784	13	1	Brain_Cortex
MIR6819_5P	0.737889	0.999128	0.0189454	-0.295027	-0.811482	19	1	Brain_Cortex
MIR6820_3P	0.850946	0.999128	0.0165582	0.245923	0.759587	32	1	Brain_Cortex
MIR6822_5P	0.811396	0.999128	0.0173552	0.300863	0.746412	13	1	Brain_Cortex
MIR6823_3P	0.0231621	0.997049	0.134051	-0.646937	-1.60573	13	1	Brain_Cortex
MIR6824_3P	0.658826	0.999128	0.0206668	-0.297747	-0.875245	25	1	Brain_Cortex
MIR6824_5P	0.730853	0.999128	0.0189331	0.298077	0.817155	19	1	Brain_Cortex
MIR6825_5P	0.33149	0.999128	0.0321346	0.279784	1.05961	91	1	Brain_Cortex
MIR6826_3P	0.315339	0.999128	0.0332733	0.38663	1.10576	23	1	Brain_Cortex
MIR6827_3P	0.981646	0.999128	0.0148178	-0.196167	-0.583139	26	1	Brain_Cortex
MIR6827_5P	0.70971	0.999128	0.0194701	-0.293597	-0.838316	22	1	Brain_Cortex
MIR6828_3P	0.304084	0.999128	0.0342961	-0.369532	-1.10839	27	1	Brain_Cortex
MIR6828_5P	0.95071	0.999128	0.0153621	-0.206942	-0.693872	46	1	Brain_Cortex
MIR6829_3P	0.163944	0.999128	0.0481914	0.441011	1.26129	23	1	Brain_Cortex
MIR6829_5P	0.739748	0.999128	0.0190559	-0.272812	-0.830064	29	1	Brain_Cortex
MIR6830_3P	0.635242	0.999128	0.0213269	-0.26487	-0.904886	50	1	Brain_Cortex
MIR6830_5P	0.971805	0.999128	0.015045	-0.197894	-0.663537	46	1	Brain_Cortex
MIR6831_3P	0.33195	0.999128	0.0321116	0.434984	1.10193	14	1	Brain_Cortex
MIR6831_5P	0.994552	0.999996	0.0146351	-0.170041	-0.542034	36	1	Brain_Cortex
MIR6832_3P	0.396133	0.999128	0.0287866	0.299215	1.02988	54	1	Brain_Cortex
MIR6832_5P	0.932	0.999128	0.0154456	-0.236475	-0.64282	18	1	Brain_Cortex
MIR6833_3P	0.779016	0.999128	0.0182516	-0.226206	-0.859819	90	1	Brain_Cortex
MIR6833_5P	0.825266	0.999128	0.0172764	-0.262256	-0.764224	24	1	Brain_Cortex
MIR6834_5P	0.343874	0.999128	0.0315598	0.425302	1.09385	15	1	Brain_Cortex
MIR6835_3P	0.974079	0.999128	0.0149878	-0.189141	-0.728167	97	1	Brain_Cortex
MIR6836_3P	0.793928	0.999128	0.0178606	-0.291445	-0.755333	15	1	Brain_Cortex
MIR6836_5P	0.747819	0.999128	0.0185403	0.27721	0.816989	26	1	Brain_Cortex
MIR6837_3P	0.504038	0.999128	0.0246046	0.320834	0.962211	28	1	Brain_Cortex
MIR6837_5P	0.0589387	0.997049	0.0819647	0.466265	1.4236	30	1	Brain_Cortex
MIR6838_3P	0.197589	0.999128	0.043293	0.489534	1.24012	14	1	Brain_Cortex
MIR6838_5P	0.657858	0.999128	0.0206246	-0.231854	-0.921261	120	1	Brain_Cortex
MIR6839_3P	0.579653	0.999128	0.0223594	0.298049	0.920588	32	1	Brain_Cortex
MIR6839_5P	0.166599	0.999128	0.0480959	-0.416963	-1.23949	26	1	Brain_Cortex
MIR6840_3P	0.848858	0.999128	0.0169522	-0.239547	-0.768007	37	1	Brain_Cortex
MIR6841_5P	0.998389	1	0.0145534	-0.167681	-0.416195	13	1	Brain_Cortex
MIR6842_3P	0.350601	0.999128	0.0310082	0.357476	1.0721	28	1	Brain_Cortex
MIR6842_5P	0.874058	0.999128	0.0162547	0.232946	0.753448	40	1	Brain_Cortex
MIR6843_3P	0.842871	0.999128	0.0168621	0.278694	0.729187	16	1	Brain_Cortex
MIR6844	0.35415	0.999128	0.031428	-0.291721	-1.05179	67	1	Brain_Cortex
MIR6845_3P	0.175485	0.999128	0.0467802	-0.374953	-1.20936	38	1	Brain_Cortex
MIR6846_5P	0.843587	0.999128	0.0169697	-0.276817	-0.717421	15	1	Brain_Cortex
MIR6847_3P	0.243233	0.999128	0.0385144	0.468804	1.18761	14	1	Brain_Cortex
MIR6847_5P	0.967615	0.999128	0.0146322	0.201776	0.629319	33	1	Brain_Cortex
MIR6848_3P	0.842871	0.999128	0.0168621	0.278694	0.729187	16	1	Brain_Cortex
MIR6848_5P	0.744612	0.999128	0.0188398	-0.321293	-0.797467	13	1	Brain_Cortex
MIR6849_3P	0.404632	0.999128	0.0287777	-0.419074	-1.04017	13	1	Brain_Cortex
MIR6851_5P	0.589019	0.999128	0.0222468	0.332032	0.910241	19	1	Brain_Cortex
MIR6852_3P	0.111375	0.997049	0.0591496	0.411581	1.30358	36	1	Brain_Cortex
MIR6852_5P	0.577646	0.999128	0.0224676	0.283217	0.934642	44	1	Brain_Cortex
MIR6853_3P	0.790202	0.999128	0.0176715	0.24606	0.815667	45	1	Brain_Cortex
MIR6854_5P	0.262812	0.999128	0.0370359	0.444739	1.16363	16	1	Brain_Cortex
MIR6855_5P	0.27864	0.999128	0.0357496	0.447507	1.15096	15	1	Brain_Cortex
MIR6856_3P	0.196546	0.999128	0.0435354	0.500638	1.24203	13	1	Brain_Cortex
MIR6856_5P	0.462015	0.999128	0.0263193	0.371798	1.00328	18	1	Brain_Cortex
MIR6857_5P	0.901594	0.999128	0.015868	0.242992	0.694954	23	1	Brain_Cortex
MIR6859_5P	0.392044	0.999128	0.0290311	0.325537	1.03801	37	1	Brain_Cortex
MIR6860	0.888934	0.999128	0.0163506	-0.238091	-0.719227	28	1	Brain_Cortex
MIR6861_5P	0.88522	0.999128	0.0161136	0.253364	0.694578	19	1	Brain_Cortex
MIR6864_3P	0.629204	0.999128	0.0214063	-0.35101	-0.871228	13	1	Brain_Cortex
MIR6864_5P	0.865528	0.999128	0.016592	-0.25871	-0.711591	19	1	Brain_Cortex
MIR6865_5P	0.0296	0.997049	0.11791	-0.568903	-1.54647	18	1	Brain_Cortex
MIR6866_3P	0.389942	0.999128	0.0292802	0.375772	1.05459	21	1	Brain_Cortex
MIR6866_5P	0.964002	0.999128	0.0148772	0.222697	0.572764	15	1	Brain_Cortex
MIR6867_3P	0.965022	0.999128	0.0150994	-0.20926	-0.627659	27	1	Brain_Cortex
MIR6867_5P	0.644923	0.999128	0.0213071	-0.221024	-0.933959	194	1	Brain_Cortex
MIR6868_3P	0.0921522	0.997049	0.0653663	0.37996	1.30148	53	1	Brain_Cortex
MIR6868_5P	0.184972	0.999128	0.0449878	0.415721	1.22521	26	1	Brain_Cortex
MIR6869_5P	0.277546	0.999128	0.0357942	0.46925	1.16416	13	1	Brain_Cortex
MIR6870_5P	0.966074	0.999128	0.0150661	-0.199679	-0.644039	38	1	Brain_Cortex
MIR6871_3P	0.732199	0.999128	0.0188196	0.278192	0.8263	27	1	Brain_Cortex
MIR6871_5P	0.911556	0.999128	0.0159386	-0.256439	-0.649771	14	1	Brain_Cortex
MIR6873_3P	0.735033	0.999128	0.0187472	0.233072	0.871034	84	1	Brain_Cortex
MIR6873_5P	0.0290663	0.997049	0.11873	0.530484	1.53143	24	1	Brain_Cortex
MIR6874_3P	0.904523	0.999128	0.0159515	-0.246144	-0.677026	19	1	Brain_Cortex
MIR6875_3P	0.420498	0.999128	0.0281904	-0.266488	-1.01294	90	1	Brain_Cortex
MIR6875_5P	0.183989	0.999128	0.0454188	-0.445801	-1.23986	20	1	Brain_Cortex
MIR6876_5P	0.221001	0.999128	0.0413437	-0.353206	-1.1604	42	1	Brain_Cortex
MIR6877_3P	0.616113	0.999128	0.0217346	-0.35486	-0.880784	13	1	Brain_Cortex
MIR6878_3P	0.29634	0.999128	0.0344853	0.441717	1.13607	15	1	Brain_Cortex
MIR6878_5P	0.867035	0.999128	0.0162943	0.228323	0.776183	51	1	Brain_Cortex
MIR6879_3P	0.434123	0.999128	0.0276122	-0.401521	-1.01738	14	1	Brain_Cortex
MIR6879_5P	0.872414	0.999128	0.0166089	-0.241294	-0.744689	31	1	Brain_Cortex
MIR6880_5P	0.378567	0.999128	0.029822	0.378993	1.06363	21	1	Brain_Cortex
MIR6881_3P	0.994667	0.999996	0.0143252	0.171382	0.557134	41	1	Brain_Cortex
MIR6882_3P	0.447326	0.999128	0.0269728	-0.342138	-1.00574	25	1	Brain_Cortex
MIR6882_5P	0.318952	0.999128	0.0328308	0.363453	1.09838	29	1	Brain_Cortex
MIR6883_3P	0.128902	0.997049	0.0551956	-0.540199	-1.34081	13	1	Brain_Cortex
MIR6883_5P	0.507513	0.999128	0.024553	0.258025	0.971713	88	1	Brain_Cortex
MIR6884_3P	0.733816	0.999128	0.0190313	-0.309508	-0.802146	15	1	Brain_Cortex
MIR6884_5P	0.336751	0.999128	0.0317936	0.352446	1.08177	31	1	Brain_Cortex
MIR6885_3P	0.528602	0.999128	0.0237918	0.259093	0.961246	80	1	Brain_Cortex
MIR6885_5P	0.329561	0.999128	0.0323433	0.44681	1.10849	13	1	Brain_Cortex
MIR6886_3P	0.866281	0.999128	0.016454	0.25784	0.716162	20	1	Brain_Cortex
MIR6887_3P	0.806388	0.999128	0.0173444	0.242044	0.80602	46	1	Brain_Cortex
MIR6887_5P	0.0948223	0.997049	0.0652192	-0.446863	-1.34989	28	1	Brain_Cortex
MIR6888_3P	0.840692	0.999128	0.0168621	0.284198	0.730944	15	1	Brain_Cortex
MIR6889_3P	0.561811	0.999128	0.0231147	-0.330289	-0.930295	21	1	Brain_Cortex
MIR6890_3P	0.185364	0.999128	0.045283	-0.486867	-1.2618	15	1	Brain_Cortex
MIR6891_3P	0.555533	0.999128	0.0233052	-0.346887	-0.929884	17	1	Brain_Cortex
MIR6891_5P	0.444532	0.999128	0.0266418	0.319314	1.00257	34	1	Brain_Cortex
MIR6892_3P	0.339899	0.999128	0.0319858	-0.397788	-1.09413	19	1	Brain_Cortex
MIR6892_5P	0.426618	0.999128	0.0278021	-0.395683	-1.02548	15	1	Brain_Cortex
MIR6893_3P	0.885344	0.999128	0.0161463	0.264411	0.691817	16	1	Brain_Cortex
MIR6893_5P	0.946209	0.999128	0.0151175	0.211431	0.680554	39	1	Brain_Cortex
MIR6894_3P	0.809743	0.999128	0.0175287	-0.281662	-0.755039	17	1	Brain_Cortex
MIR6895_3P	0.0665327	0.997049	0.0780353	-0.52182	-1.43528	19	1	Brain_Cortex
MIR708_3P	0.420566	0.999128	0.0280371	-0.350866	-1.02244	24	1	Brain_Cortex
MIR7106_5P	0.957838	0.999128	0.0149011	0.193379	0.737348	96	1	Brain_Cortex
MIR7109_3P	0.667132	0.999128	0.020361	0.30591	0.858525	21	1	Brain_Cortex
MIR7109_5P	0.461109	0.999128	0.0263119	0.377008	1.00256	17	1	Brain_Cortex
MIR7110_3P	0.0832326	0.997049	0.069553	-0.32481	-1.25649	100	1	Brain_Cortex
MIR7110_5P	0.760055	0.999128	0.018217	0.250819	0.835243	46	1	Brain_Cortex
MIR7111_3P	0.859927	0.999128	0.016831	-0.244915	-0.745183	29	1	Brain_Cortex
MIR7111_5P	0.878702	0.999128	0.0165043	-0.239062	-0.743998	32	1	Brain_Cortex
MIR7112_3P	0.560223	0.999128	0.0230576	0.321838	0.929097	24	1	Brain_Cortex
MIR7113_3P	0.305951	0.999128	0.0339907	-0.395537	-1.11407	21	1	Brain_Cortex
MIR7113_5P	0.612449	0.999128	0.0220351	-0.288962	-0.907996	34	1	Brain_Cortex
MIR7114_5P	0.108103	0.997049	0.060237	0.463879	1.33915	24	1	Brain_Cortex
MIR7150	0.913172	0.999128	0.0155797	0.233881	0.694685	27	1	Brain_Cortex
MIR7151_3P	0.954806	0.999128	0.014904	0.198588	0.729461	76	1	Brain_Cortex
MIR7152_3P	0.163846	0.999128	0.0481914	0.435146	1.2562	24	1	Brain_Cortex
MIR7152_5P	0.439277	0.999128	0.0274655	-0.298398	-1.00942	48	1	Brain_Cortex
MIR7153_5P	0.908039	0.999128	0.0160388	-0.230253	-0.700573	29	1	Brain_Cortex
MIR7154_3P	0.216786	0.999128	0.0412585	0.474063	1.21927	15	1	Brain_Cortex
MIR7154_5P	0.514303	0.999128	0.0242982	0.284415	0.966869	51	1	Brain_Cortex
MIR7155_5P	0.903904	0.999128	0.0159033	-0.240142	-0.685684	22	1	Brain_Cortex
MIR7156_3P	0.718321	0.999128	0.0191925	0.30092	0.824949	19	1	Brain_Cortex
MIR7156_5P	0.94946	0.999128	0.0154487	-0.210776	-0.657855	33	1	Brain_Cortex
MIR7157_3P	0.914782	0.999128	0.0158552	-0.222536	-0.717763	38	1	Brain_Cortex
MIR7157_5P	0.489846	0.999128	0.0255925	-0.288877	-0.977213	48	1	Brain_Cortex
MIR7158_5P	0.773017	0.999128	0.018125	0.283414	0.787195	20	1	Brain_Cortex
MIR7159_3P	0.307067	0.999128	0.0341891	-0.323019	-1.09271	48	1	Brain_Cortex
MIR7159_5P	0.643502	0.999128	0.0206621	0.246641	0.911257	78	1	Brain_Cortex
MIR7160_5P	0.777239	0.999128	0.0182555	-0.245538	-0.828336	47	1	Brain_Cortex
MIR7161_3P	0.494232	0.999128	0.0250921	0.378119	0.972503	15	1	Brain_Cortex
MIR7161_5P	0.666667	0.999128	0.0206527	-0.268243	-0.885964	43	1	Brain_Cortex
MIR7162_3P	0.942015	0.999128	0.0151388	0.212864	0.678736	37	1	Brain_Cortex
MIR7162_5P	0.884061	0.999128	0.0160291	0.230177	0.748269	41	1	Brain_Cortex
MIR744_3P	0.489225	0.999128	0.0254742	-0.393843	-0.977542	13	1	Brain_Cortex
MIR7515	0.90532	0.999128	0.0157564	0.225161	0.724749	39	1	Brain_Cortex
MIR758_3P	0.563046	0.999128	0.0232936	-0.307	-0.927389	28	1	Brain_Cortex
MIR759	0.843239	0.999128	0.0168586	0.275238	0.731928	17	1	Brain_Cortex
MIR760	0.608404	0.999128	0.0220561	-0.29726	-0.904448	29	1	Brain_Cortex
MIR761	0.888427	0.999128	0.0159806	0.223671	0.747818	47	1	Brain_Cortex
MIR762	0.101126	0.997049	0.0621371	0.401535	1.30533	41	1	Brain_Cortex
MIR765	0.943579	0.999128	0.0150691	0.20623	0.709832	54	1	Brain_Cortex
MIR766_3P	0.286842	0.999128	0.0349835	0.319014	1.09803	54	1	Brain_Cortex
MIR766_5P	0.610163	0.999128	0.0220299	-0.277408	-0.916235	43	1	Brain_Cortex
MIR767_3P	0.352562	0.999128	0.0313517	-0.359224	-1.06786	26	1	Brain_Cortex
MIR767_5P	0.111023	0.997049	0.0592055	0.407911	1.30066	37	1	Brain_Cortex
MIR7703	0.895982	0.999128	0.0159354	0.241922	0.706309	25	1	Brain_Cortex
MIR770_5P	0.488488	0.999128	0.0253982	-0.342699	-0.978517	22	1	Brain_Cortex
MIR7843_3P	0.114515	0.997049	0.0585987	-0.466271	-1.33136	22	1	Brain_Cortex
MIR7843_5P	0.700686	0.999128	0.0197759	-0.285629	-0.84908	26	1	Brain_Cortex
MIR7844_5P	0.689125	0.999128	0.0196717	0.282797	0.854631	29	1	Brain_Cortex
MIR7845_5P	0.299501	0.999128	0.034323	0.431984	1.13026	16	1	Brain_Cortex
MIR7847_3P	0.4312	0.999128	0.0275224	-0.373974	-1.01659	18	1	Brain_Cortex
MIR7849_3P	0.0332799	0.997049	0.111212	-0.574055	-1.53884	17	1	Brain_Cortex
MIR7850_5P	0.453106	0.999128	0.0269183	-0.326864	-0.994524	29	1	Brain_Cortex
MIR7851_3P	0.877353	0.999128	0.0164942	-0.270422	-0.685202	14	1	Brain_Cortex
MIR7852_3P	0.356527	0.999128	0.0310294	-0.410997	-1.08395	16	1	Brain_Cortex
MIR7853_5P	0.311771	0.999128	0.033361	0.326818	1.09268	47	1	Brain_Cortex
MIR7854_3P	0.41144	0.999128	0.0287329	-0.335586	-1.02716	30	1	Brain_Cortex
MIR7855_5P	0.440893	0.999128	0.0272247	-0.390912	-1.01312	15	1	Brain_Cortex
MIR7856_5P	0.933753	0.999128	0.0156489	-0.20344	-0.760212	82	1	Brain_Cortex
MIR7974	0.406622	0.999128	0.0284065	0.349968	1.03142	26	1	Brain_Cortex
MIR7976	0.1332	0.99832	0.0539447	0.501977	1.31339	16	1	Brain_Cortex
MIR7977	0.302239	0.999128	0.0338339	0.305694	1.08862	64	1	Brain_Cortex
MIR7978	0.662535	0.999128	0.0204944	0.31925	0.861484	18	1	Brain_Cortex
MIR7_1_3P	0.0628943	0.997049	0.079541	0.318925	1.27033	126	1	Brain_Cortex
MIR7_2_3P	0.0628943	0.997049	0.079541	0.318925	1.27033	126	1	Brain_Cortex
MIR7_5P	0.835679	0.999128	0.0169002	0.227466	0.810596	65	1	Brain_Cortex
MIR802	0.288473	0.999128	0.0350541	0.389396	1.12413	24	1	Brain_Cortex
MIR8052	0.715866	0.999128	0.0191426	0.325056	0.823455	14	1	Brain_Cortex
MIR8054	0.19041	0.999128	0.0442588	0.338468	1.17641	57	1	Brain_Cortex
MIR8055	0.531162	0.999128	0.0240795	-0.364914	-0.94574	15	1	Brain_Cortex
MIR8057	0.37958	0.999128	0.0298317	-0.370471	-1.05782	22	1	Brain_Cortex
MIR8060	0.416332	0.999128	0.028199	-0.371908	-1.03435	20	1	Brain_Cortex
MIR8061	0.894913	0.999128	0.0158264	0.233982	0.718164	31	1	Brain_Cortex
MIR8062	0.834064	0.999128	0.017001	0.262795	0.751588	23	1	Brain_Cortex
MIR8063	0.617369	0.999128	0.021709	-0.245042	-0.924907	86	1	Brain_Cortex
MIR8064	0.728442	0.999128	0.0191385	-0.297116	-0.817227	19	1	Brain_Cortex
MIR8065	0.0942768	0.997049	0.0642148	0.425883	1.33717	34	1	Brain_Cortex
MIR8066	0.446635	0.999128	0.027193	-0.31697	-1.00339	35	1	Brain_Cortex
MIR8067	0.352679	0.999128	0.0313952	-0.295188	-1.05456	63	1	Brain_Cortex
MIR8068	0.595706	0.999128	0.022354	-0.245965	-0.934924	90	1	Brain_Cortex
MIR8069	0.208865	0.999128	0.0425404	-0.485753	-1.23081	14	1	Brain_Cortex
MIR8070	0.912173	0.999128	0.01563	0.235169	0.693086	26	1	Brain_Cortex
MIR8073	0.854216	0.999128	0.0166293	0.280121	0.720456	15	1	Brain_Cortex
MIR8075	0.397768	0.999128	0.0288947	0.377949	1.04977	20	1	Brain_Cortex
MIR8076	0.901328	0.999128	0.0162382	-0.233196	-0.713769	30	1	Brain_Cortex
MIR8077	0.594194	0.999128	0.0222095	-0.319874	-0.913345	22	1	Brain_Cortex
MIR8080	0.164873	0.999128	0.048546	-0.410816	-1.241	28	1	Brain_Cortex
MIR8081	0.200442	0.999128	0.0433653	-0.480901	-1.24634	15	1	Brain_Cortex
MIR8082	0.676488	0.999128	0.020112	0.298148	0.860708	24	1	Brain_Cortex
MIR8084	0.409216	0.999128	0.0281733	0.30655	1.0304	48	1	Brain_Cortex
MIR8085	0.532831	0.999128	0.0238099	0.274005	0.95888	59	1	Brain_Cortex
MIR8087	0.479694	0.999128	0.0257756	-0.3332	-0.979463	25	1	Brain_Cortex
MIR8089	0.17599	0.999128	0.0463432	0.430674	1.24329	24	1	Brain_Cortex
MIR8485	0.888502	0.999128	0.0164942	-0.198712	-0.847208	209	1	Brain_Cortex
MIR873_3P	0.473611	0.999128	0.0258968	0.369086	0.995966	18	1	Brain_Cortex
MIR873_5P	0.500202	0.999128	0.0251663	-0.322003	-0.965824	27	1	Brain_Cortex
MIR874_5P	0.446633	0.999128	0.0269962	-0.36811	-1.0125	19	1	Brain_Cortex
MIR875_3P	0.802411	0.999128	0.0174489	0.230525	0.831327	69	1	Brain_Cortex
MIR875_5P	0.876865	0.999128	0.0162514	0.256719	0.703776	19	1	Brain_Cortex
MIR876_3P	0.0874851	0.997049	0.0673679	0.494154	1.37253	20	1	Brain_Cortex
MIR876_5P	0.311815	0.999128	0.0338729	-0.361657	-1.10038	29	1	Brain_Cortex
MIR877_3P	0.78285	0.999128	0.0178793	0.253426	0.815727	39	1	Brain_Cortex
MIR877_5P	0.63388	0.999128	0.0213665	-0.344979	-0.874116	14	1	Brain_Cortex
MIR885_5P	0.141529	0.999128	0.0526059	-0.424494	-1.27324	27	1	Brain_Cortex
MIR887_5P	0.251096	0.999128	0.0380054	0.420987	1.16931	20	1	Brain_Cortex
MIR888_3P	0.887087	0.999128	0.0161758	-0.24754	-0.706808	22	1	Brain_Cortex
MIR888_5P	0.22198	0.999128	0.0406538	0.327682	1.14672	59	1	Brain_Cortex
MIR889_3P	0.937046	0.999128	0.0154954	-0.208719	-0.721177	53	1	Brain_Cortex
MIR889_5P	0.97943	0.999128	0.0145679	0.20062	0.59589	27	1	Brain_Cortex
MIR890	0.911455	0.999128	0.0156615	0.260286	0.645745	13	1	Brain_Cortex
MIR891A_3P	0.82396	0.999128	0.0170922	0.245087	0.786516	38	1	Brain_Cortex
MIR891B	0.383267	0.999128	0.0295626	0.367756	1.05178	23	1	Brain_Cortex
MIR892A	0.860408	0.999128	0.0169002	-0.241036	-0.757401	34	1	Brain_Cortex
MIR892B	0.20191	0.999128	0.0429359	0.443795	1.21663	19	1	Brain_Cortex
MIR892C_3P	0.114218	0.997049	0.0581682	0.3777	1.26955	48	1	Brain_Cortex
MIR892C_5P	0.663652	0.999128	0.020211	0.247734	0.898918	71	1	Brain_Cortex
MIR922	0.686844	0.999128	0.0200851	-0.272798	-0.869586	36	1	Brain_Cortex
MIR92A_1_5P	0.927735	0.999128	0.0154053	0.251428	0.623769	13	1	Brain_Cortex
MIR92A_2_5P	0.408894	0.999128	0.0281733	0.313076	1.02915	43	1	Brain_Cortex
MIR92A_3P	0.514159	0.999128	0.0247149	-0.248362	-0.972661	109	1	Brain_Cortex
MIR92B_3P	0.514159	0.999128	0.0247149	-0.248362	-0.972661	109	1	Brain_Cortex
MIR934	0.9216	0.999128	0.015608	-0.240453	-0.653632	18	1	Brain_Cortex
MIR935	0.405131	0.999128	0.028529	0.354027	1.03361	25	1	Brain_Cortex
MIR936	0.419813	0.999128	0.0282592	-0.334491	-1.01773	29	1	Brain_Cortex
MIR939_3P	0.110931	0.997049	0.0599455	-0.380916	-1.27101	45	1	Brain_Cortex
MIR939_5P	0.242938	0.999128	0.0390039	-0.361483	-1.15228	36	1	Brain_Cortex
MIR93_3P	0.587916	0.999128	0.0224188	-0.317934	-0.9172	23	1	Brain_Cortex
MIR93_5P	0.0864736	0.997049	0.0676102	0.315702	1.23884	115	1	Brain_Cortex
MIR940	0.976398	0.999128	0.0146527	0.194033	0.627587	40	1	Brain_Cortex
MIR942_3P	0.38999	0.999128	0.0293362	-0.367432	-1.04914	22	1	Brain_Cortex
MIR942_5P	0.738902	0.999128	0.0189821	-0.24719	-0.854105	53	1	Brain_Cortex
MIR944	0.753798	0.999128	0.0183484	0.22903	0.864567	89	1	Brain_Cortex
MIR9500	0.237805	0.999128	0.0396432	-0.347532	-1.14784	43	1	Brain_Cortex
MIR95_5P	0.608369	0.999128	0.0220667	-0.232053	-0.940968	140	1	Brain_Cortex
MIR96_3P	0.128349	0.997049	0.0551036	0.488547	1.31833	18	1	Brain_Cortex
MIR96_5P	0.961797	0.999128	0.0148415	0.192681	0.7321	93	1	Brain_Cortex
MIR9718	0.918919	0.999128	0.0156646	-0.234122	-0.668496	22	1	Brain_Cortex
MIR9851_3P	0.191042	0.999128	0.0441825	0.380017	1.20361	36	1	Brain_Cortex
MIR9851_5P	0.59725	0.999128	0.0220561	0.324385	0.900994	20	1	Brain_Cortex
MIR9898	0.983484	0.999128	0.0147704	-0.206272	-0.511979	13	1	Brain_Cortex
MIR98_3P	0.333333	0.999128	0.0319744	0.260303	1.04946	137	1	Brain_Cortex
MIR98_5P	0.190863	0.999128	0.0448026	-0.301045	-1.14797	92	1	Brain_Cortex
MIR9902	0.164289	0.999128	0.0480009	0.351871	1.20527	53	1	Brain_Cortex
MIR9983_3P	0.46061	0.999128	0.0262013	0.260799	0.994419	96	1	Brain_Cortex
MIR9985	0.466992	0.999128	0.0264085	-0.245085	-0.993813	140	1	Brain_Cortex
MIR9986	0.975862	0.999128	0.0149848	-0.197265	-0.608807	31	1	Brain_Cortex
MIR9_3P	0.410376	0.999128	0.0287061	-0.280092	-1.01977	71	1	Brain_Cortex
MIR9_5P	0.760429	0.999128	0.0183212	0.226678	0.870932	101	1	Brain_Cortex
MISSIAGLIA_REGULATED_BY_METHYLATION_DN	0.0917722	0.997049	0.0654402	0.458204	1.36098	27	1	Brain_Cortex
MISSIAGLIA_REGULATED_BY_METHYLATION_UP	0.726927	0.999128	0.0191095	-0.288926	-0.824979	22	1	Brain_Cortex
MITSIADES_RESPONSE_TO_APLIDIN_DN	0.608956	0.999128	0.0218013	0.263752	0.9245	60	1	Brain_Cortex
MITSIADES_RESPONSE_TO_APLIDIN_UP	0.121816	0.997049	0.0562848	0.32447	1.22642	90	1	Brain_Cortex
MIYAGAWA_TARGETS_OF_EWSR1_ETS_FUSIONS_DN	0.189917	0.999128	0.0448553	-0.363997	-1.19102	41	1	Brain_Cortex
MIYAGAWA_TARGETS_OF_EWSR1_ETS_FUSIONS_UP	0.63161	0.999128	0.0210867	0.259022	0.91416	62	1	Brain_Cortex
MMEF2_Q6	0.81339	0.999128	0.0176825	-0.243343	-0.799463	42	1	Brain_Cortex
MODULE_1	0.134467	0.99832	0.0541186	-0.332891	-1.21991	73	1	Brain_Cortex
MODULE_100	0.609323	0.999128	0.0216022	0.241543	0.933408	104	1	Brain_Cortex
MODULE_104	0.224486	0.999128	0.0410055	-0.302858	-1.12794	81	1	Brain_Cortex
MODULE_105	0.980024	0.999128	0.0148475	-0.189704	-0.655475	53	1	Brain_Cortex
MODULE_107	0.400835	0.999128	0.028724	0.381132	1.04484	19	1	Brain_Cortex
MODULE_11	0.900732	0.999128	0.0157755	0.20554	0.800313	110	1	Brain_Cortex
MODULE_111	0.984883	0.999156	0.0149549	-0.191157	-0.585095	30	1	Brain_Cortex
MODULE_112	0.169693	0.999128	0.0476258	-0.346424	-1.19698	53	1	Brain_Cortex
MODULE_113	0.273874	0.999128	0.0362477	-0.399978	-1.14207	22	1	Brain_Cortex
MODULE_114	0.813737	0.999128	0.0175688	-0.219823	-0.844484	96	1	Brain_Cortex
MODULE_117	0.292779	0.999128	0.0344581	0.261053	1.06772	150	1	Brain_Cortex
MODULE_118	0.961645	0.999128	0.0148267	0.193694	0.729447	88	1	Brain_Cortex
MODULE_119	0.530576	0.999128	0.0236833	0.302422	0.949533	34	1	Brain_Cortex
MODULE_12	0.914319	0.999128	0.0155016	0.214565	0.741623	55	1	Brain_Cortex
MODULE_120	0.593402	0.999128	0.0224026	-0.355194	-0.899999	14	1	Brain_Cortex
MODULE_121	0.794816	0.999128	0.0177231	0.293641	0.768296	16	1	Brain_Cortex
MODULE_122	0.306996	0.999128	0.0339907	-0.37475	-1.1016	25	1	Brain_Cortex
MODULE_123	0.977637	0.999128	0.0146029	0.189846	0.605343	37	1	Brain_Cortex
MODULE_124	0.32783	0.999128	0.0324842	0.401456	1.10056	19	1	Brain_Cortex
MODULE_125	0.0790358	0.997049	0.0707234	0.563047	1.42635	14	1	Brain_Cortex
MODULE_126	0.838286	0.999128	0.0171415	-0.235957	-0.784372	44	1	Brain_Cortex
MODULE_128	0.530297	0.999128	0.0240733	-0.343124	-0.954293	20	1	Brain_Cortex
MODULE_129	0.974049	0.999128	0.0146703	0.192326	0.656371	52	1	Brain_Cortex
MODULE_13	0.902024	0.999128	0.0160941	-0.203029	-0.811909	127	1	Brain_Cortex
MODULE_136	0.993103	0.999996	0.014732	-0.175698	-0.701596	126	1	Brain_Cortex
MODULE_137	0.707264	0.999128	0.0193095	0.231101	0.896119	106	1	Brain_Cortex
MODULE_138	0.899602	0.999128	0.0159001	0.243887	0.697513	23	1	Brain_Cortex
MODULE_139	0.916583	0.999128	0.0157247	-0.247128	-0.651768	16	1	Brain_Cortex
MODULE_145	0.0199677	0.997049	0.144646	-0.535598	-1.59216	26	1	Brain_Cortex
MODULE_146	0.913122	0.999128	0.0157882	-0.242242	-0.673722	20	1	Brain_Cortex
MODULE_147	0.608607	0.999128	0.0220509	-0.297158	-0.904138	29	1	Brain_Cortex
MODULE_15	0.800912	0.999128	0.0175287	0.22837	0.833895	74	1	Brain_Cortex
MODULE_151	0.69697	0.999128	0.0198811	-0.233313	-0.896309	96	1	Brain_Cortex
MODULE_152	0.815601	0.999128	0.0172764	0.246448	0.793266	39	1	Brain_Cortex
MODULE_154	0.652573	0.999128	0.0206902	0.326676	0.868716	17	1	Brain_Cortex
MODULE_157	0.86905	0.999128	0.0165211	-0.251023	-0.73149	24	1	Brain_Cortex
MODULE_158	0.0625372	0.997049	0.0800618	0.589873	1.46342	13	1	Brain_Cortex
MODULE_159	0.223624	0.999128	0.0406948	-0.416357	-1.18884	22	1	Brain_Cortex
MODULE_16	0.0977681	0.997049	0.0632527	0.320434	1.23621	103	1	Brain_Cortex
MODULE_163	0.0397169	0.997049	0.100604	0.318701	1.29811	147	1	Brain_Cortex
MODULE_164	0.318644	0.999128	0.0330872	0.425741	1.11393	16	1	Brain_Cortex
MODULE_166	0.811147	0.999128	0.0175032	-0.281474	-0.754534	17	1	Brain_Cortex
MODULE_169	0.261753	0.999128	0.0371008	0.403361	1.15361	23	1	Brain_Cortex
MODULE_17	0.0121784	0.958064	0.183397	0.401469	1.48563	79	1	Brain_Cortex
MODULE_170	0.530297	0.999128	0.0240733	-0.343124	-0.954293	20	1	Brain_Cortex
MODULE_171	0.14235	0.999128	0.0517364	0.41222	1.27323	32	1	Brain_Cortex
MODULE_172	0.339399	0.999128	0.031704	0.364508	1.08268	27	1	Brain_Cortex
MODULE_174	0.793794	0.999128	0.017801	-0.272008	-0.776672	22	1	Brain_Cortex
MODULE_175	0.308157	0.999128	0.0339513	-0.455315	-1.13012	13	1	Brain_Cortex
MODULE_176	0.590264	0.999128	0.0225221	-0.276698	-0.927765	46	1	Brain_Cortex
MODULE_177	0.991032	0.999996	0.0145069	0.188747	0.524253	20	1	Brain_Cortex
MODULE_179	0.999403	1	0.0143597	0.157189	0.619539	119	1	Brain_Cortex
MODULE_18	0.0431512	0.997049	0.0967542	0.343541	1.32277	102	1	Brain_Cortex
MODULE_180	0.35996	0.999128	0.0307251	0.374257	1.07037	23	1	Brain_Cortex
MODULE_181	0.138436	0.999128	0.0534318	-0.335409	-1.21884	70	1	Brain_Cortex
MODULE_182	0.0158	0.980265	0.162191	-0.590136	-1.60419	18	1	Brain_Cortex
MODULE_188	0.634694	0.999128	0.0214763	-0.285489	-0.897084	34	1	Brain_Cortex
MODULE_19	0.0657172	0.997049	0.0790299	-0.361326	-1.31946	72	1	Brain_Cortex
MODULE_192	0.942799	0.999128	0.015586	-0.216348	-0.662199	30	1	Brain_Cortex
MODULE_195	0.672316	0.999128	0.0204115	-0.275284	-0.877511	36	1	Brain_Cortex
MODULE_197	0.633287	0.999128	0.0209419	0.282997	0.89269	35	1	Brain_Cortex
MODULE_198	0.328358	0.999128	0.0322038	0.300219	1.06912	64	1	Brain_Cortex
MODULE_199	0.667875	0.999128	0.0204852	-0.341909	-0.848639	13	1	Brain_Cortex
MODULE_2	0.175531	0.999128	0.0468097	-0.332875	-1.1892	63	1	Brain_Cortex
MODULE_20	0.442593	0.999128	0.0271297	-0.35058	-1.01138	23	1	Brain_Cortex
MODULE_201	0.306484	0.999128	0.0338079	0.436657	1.12306	15	1	Brain_Cortex
MODULE_204	0.437849	0.999128	0.027185	0.353244	1.01027	23	1	Brain_Cortex
MODULE_205	0.508944	0.999128	0.0244122	0.2678	0.971727	71	1	Brain_Cortex
MODULE_206	0.30735	0.999128	0.0341094	-0.335312	-1.09716	41	1	Brain_Cortex
MODULE_207	0.0693968	0.997049	0.0764929	-0.375026	-1.33064	61	1	Brain_Cortex
MODULE_208	0.450552	0.999128	0.0264983	0.329906	0.996999	29	1	Brain_Cortex
MODULE_209	0.547234	0.999128	0.0234869	0.332045	0.939045	22	1	Brain_Cortex
MODULE_212	0.34052	0.999128	0.0319971	-0.279496	-1.05495	86	1	Brain_Cortex
MODULE_213	0.0056	0.928047	0.274717	-0.622667	-1.69262	18	1	Brain_Cortex
MODULE_220	0.2544	0.999128	0.0377996	-0.315894	-1.11907	60	1	Brain_Cortex
MODULE_223	0.675543	0.999128	0.0198811	0.282863	0.863634	30	1	Brain_Cortex
MODULE_23	0.412384	0.999128	0.0285202	-0.250982	-1.01643	138	1	Brain_Cortex
MODULE_235	0.0966135	0.997049	0.0639358	0.473528	1.35428	23	1	Brain_Cortex
MODULE_237	0.482513	0.999128	0.0253844	0.388465	0.984087	14	1	Brain_Cortex
MODULE_238	0.458893	0.999128	0.026741	-0.304029	-0.998837	42	1	Brain_Cortex
MODULE_239	0.713396	0.999128	0.0194403	-0.28782	-0.838717	24	1	Brain_Cortex
MODULE_24	0.520778	0.999128	0.0245401	-0.254811	-0.966792	89	1	Brain_Cortex
MODULE_241	0.855649	0.999128	0.0167623	-0.273008	-0.707549	15	1	Brain_Cortex
MODULE_242	0.0497462	0.997049	0.0911297	-0.396303	-1.37655	55	1	Brain_Cortex
MODULE_243	0.971882	0.999128	0.0149011	-0.206315	-0.601209	24	1	Brain_Cortex
MODULE_244	0.0455711	0.997049	0.0939237	0.414445	1.4089	51	1	Brain_Cortex
MODULE_248	0.534831	0.999128	0.0242291	-0.30817	-0.943248	30	1	Brain_Cortex
MODULE_252	0.385847	0.999128	0.0292988	0.308586	1.04478	50	1	Brain_Cortex
MODULE_255	0.997422	1	0.0143453	0.166894	0.654906	115	1	Brain_Cortex
MODULE_256	0.775477	0.999128	0.0182054	-0.28481	-0.78338	19	1	Brain_Cortex
MODULE_257	0.991224	0.999996	0.0148475	-0.17713	-0.556591	34	1	Brain_Cortex
MODULE_26	0.0472441	0.997049	0.093304	-0.38834	-1.38426	62	1	Brain_Cortex
MODULE_261	0.267657	0.999128	0.0367791	-0.413895	-1.15112	20	1	Brain_Cortex
MODULE_27	0.247406	0.999128	0.0387844	-0.307414	-1.11924	71	1	Brain_Cortex
MODULE_274	0.522736	0.999128	0.0242103	0.3601	0.957599	17	1	Brain_Cortex
MODULE_277	0.813953	0.999128	0.0174525	-0.280234	-0.751211	17	1	Brain_Cortex
MODULE_279	0.941934	0.999128	0.01516	0.213871	0.677385	36	1	Brain_Cortex
MODULE_285	0.105444	0.997049	0.0615683	-0.547151	-1.38638	14	1	Brain_Cortex
MODULE_287	0.875932	0.999128	0.0164473	-0.277682	-0.689222	13	1	Brain_Cortex
MODULE_289	0.555489	0.999128	0.0233519	-0.35794	-0.927667	15	1	Brain_Cortex
MODULE_29	0.575025	0.999128	0.022826	-0.366519	-0.90972	13	1	Brain_Cortex
MODULE_291	0.875932	0.999128	0.0164473	-0.277477	-0.688713	13	1	Brain_Cortex
MODULE_292	0.982181	0.999128	0.0143827	0.191834	0.585707	30	1	Brain_Cortex
MODULE_297	0.652573	0.999128	0.0206902	0.326676	0.868716	17	1	Brain_Cortex
MODULE_3	0.183942	0.999128	0.0448817	0.318131	1.17539	78	1	Brain_Cortex
MODULE_301	0.342466	0.999128	0.0318837	-0.33047	-1.07302	39	1	Brain_Cortex
MODULE_308	0.695297	0.999128	0.0197107	0.302308	0.839673	20	1	Brain_Cortex
MODULE_316	0.16617	0.999128	0.04775	0.517329	1.28344	13	1	Brain_Cortex
MODULE_317	0.987332	0.999186	0.0144634	0.180886	0.706607	112	1	Brain_Cortex
MODULE_32	0.50396	0.999128	0.0246954	0.281223	0.97411	56	1	Brain_Cortex
MODULE_321	0.879212	0.999128	0.0165077	-0.23907	-0.7274	29	1	Brain_Cortex
MODULE_323	0.894652	0.999128	0.0161136	-0.257782	-0.668088	15	1	Brain_Cortex
MODULE_324	0.828223	0.999128	0.0173839	-0.255177	-0.770842	28	1	Brain_Cortex
MODULE_325	0.794309	0.999128	0.0175981	0.301624	0.764097	14	1	Brain_Cortex
MODULE_33	0.63541	0.999128	0.0209755	0.253809	0.912756	68	1	Brain_Cortex
MODULE_331	0.0671061	0.997049	0.0774316	0.497545	1.40709	22	1	Brain_Cortex
MODULE_334	0.806504	0.999128	0.0177898	-0.243326	-0.803666	43	1	Brain_Cortex
MODULE_337	0.507858	0.999128	0.0246434	0.353219	0.968321	19	1	Brain_Cortex
MODULE_341	0.424608	0.999128	0.0278855	-0.396449	-1.02747	15	1	Brain_Cortex
MODULE_342	0.383553	0.999128	0.0298999	-0.300096	-1.04238	55	1	Brain_Cortex
MODULE_345	0.716241	0.999128	0.0196371	-0.276325	-0.845779	30	1	Brain_Cortex
MODULE_350	0.551916	0.999128	0.023253	0.376226	0.933378	13	1	Brain_Cortex
MODULE_356	0.890483	0.999128	0.0162547	-0.229666	-0.736329	37	1	Brain_Cortex
MODULE_357	0.652573	0.999128	0.0206902	0.326676	0.868716	17	1	Brain_Cortex
MODULE_358	0.0779899	0.997049	0.071855	-0.513483	-1.41235	19	1	Brain_Cortex
MODULE_36	0.702489	0.999128	0.0194234	0.260648	0.864021	45	1	Brain_Cortex
MODULE_361	0.115214	0.997049	0.0586532	-0.403619	-1.2866	36	1	Brain_Cortex
MODULE_37	0.995563	0.999996	0.0146146	-0.171299	-0.680573	121	1	Brain_Cortex
MODULE_378	0.981016	0.999128	0.0145417	0.184687	0.719117	110	1	Brain_Cortex
MODULE_379	0.0610965	0.997049	0.0818245	-0.396314	-1.35394	50	1	Brain_Cortex
MODULE_38	0.443168	0.999128	0.0271771	-0.259165	-1.00255	100	1	Brain_Cortex
MODULE_389	0.0446029	0.997049	0.0965276	-0.385621	-1.38079	64	1	Brain_Cortex
MODULE_397	0.421042	0.999128	0.0278438	0.350591	1.02358	25	1	Brain_Cortex
MODULE_40	0.542722	0.999128	0.0234633	0.316868	0.941178	27	1	Brain_Cortex
MODULE_403	0.250543	0.999128	0.0378679	0.465284	1.17869	14	1	Brain_Cortex
MODULE_41	0.0397566	0.997049	0.102168	-0.3254	-1.31428	136	1	Brain_Cortex
MODULE_411	0.321853	0.999128	0.0330872	-0.45017	-1.11735	13	1	Brain_Cortex
MODULE_418	0.438451	0.999128	0.0270196	0.401054	1.01598	14	1	Brain_Cortex
MODULE_426	0.500797	0.999128	0.0249054	0.351188	0.975439	20	1	Brain_Cortex
MODULE_427	0.927383	0.999128	0.0157215	-0.225144	-0.694848	31	1	Brain_Cortex
MODULE_43	0.840071	0.999128	0.0168207	0.243044	0.769782	36	1	Brain_Cortex
MODULE_430	0.478794	0.999128	0.025804	-0.358848	-0.987022	19	1	Brain_Cortex
MODULE_436	0.724929	0.999128	0.01936	-0.27556	-0.838424	29	1	Brain_Cortex
MODULE_44	0.176471	0.999128	0.0466626	-0.326667	-1.18177	68	1	Brain_Cortex
MODULE_45	0.909439	0.999128	0.0159226	-0.200894	-0.809602	133	1	Brain_Cortex
MODULE_456	0.852581	0.999128	0.0168001	-0.254983	-0.743031	24	1	Brain_Cortex
MODULE_459	0.981016	0.999128	0.0145417	0.184687	0.719117	110	1	Brain_Cortex
MODULE_46	0.190196	0.999128	0.0448289	-0.312787	-1.15791	77	1	Brain_Cortex
MODULE_47	0.987467	0.999186	0.0147645	-0.184635	-0.622875	47	1	Brain_Cortex
MODULE_48	0.177553	0.999128	0.0459732	0.306502	1.16456	93	1	Brain_Cortex
MODULE_480	0.752513	0.999128	0.0186552	-0.278025	-0.817272	25	1	Brain_Cortex
MODULE_481	0.902424	0.999128	0.0159386	-0.244361	-0.68827	21	1	Brain_Cortex
MODULE_486	0.289616	0.999128	0.0351534	-0.384932	-1.1217	24	1	Brain_Cortex
MODULE_49	0.844401	0.999128	0.0166191	0.223229	0.807711	70	1	Brain_Cortex
MODULE_491	0.672369	0.999128	0.0201929	0.312261	0.856039	19	1	Brain_Cortex
MODULE_493	0.183609	0.999128	0.0452559	0.451879	1.23879	19	1	Brain_Cortex
MODULE_5	0.182522	0.999128	0.0460014	-0.313299	-1.16682	81	1	Brain_Cortex
MODULE_503	0.624623	0.999128	0.0214763	-0.306471	-0.893069	24	1	Brain_Cortex
MODULE_52	0.941818	0.999128	0.0154394	-0.199865	-0.767815	96	1	Brain_Cortex
MODULE_525	0.3154	0.999128	0.0333485	-0.409729	-1.11378	18	1	Brain_Cortex
MODULE_53	0.969027	0.999128	0.014685	0.191776	0.723936	89	1	Brain_Cortex
MODULE_532	0.986964	0.999186	0.0144374	0.18068	0.697053	103	1	Brain_Cortex
MODULE_54	0.178112	0.999128	0.0458889	0.340312	1.18895	58	1	Brain_Cortex
MODULE_544	0.902424	0.999128	0.0159386	-0.244361	-0.68827	21	1	Brain_Cortex
MODULE_55	0.767997	0.999128	0.0186911	-0.211797	-0.89419	193	1	Brain_Cortex
MODULE_567	0.921359	0.999128	0.0154363	0.251886	0.638096	14	1	Brain_Cortex
MODULE_568	0.758676	0.999128	0.0184146	0.300213	0.798344	17	1	Brain_Cortex
MODULE_576	0.624623	0.999128	0.0214763	-0.306471	-0.893069	24	1	Brain_Cortex
MODULE_6	0.470302	0.999128	0.0262528	-0.261115	-0.99071	89	1	Brain_Cortex
MODULE_60	0.311403	0.999128	0.033782	-0.278954	-1.07061	95	1	Brain_Cortex
MODULE_61	0.98789	0.999217	0.0144982	0.199124	0.494007	13	1	Brain_Cortex
MODULE_62	0.951069	0.999128	0.0151327	0.223382	0.631739	22	1	Brain_Cortex
MODULE_63	0.437488	0.999128	0.027051	0.310802	1.01037	41	1	Brain_Cortex
MODULE_64	0.31797	0.999128	0.0334873	-0.27923	-1.06478	92	1	Brain_Cortex
MODULE_66	0.63482	0.999128	0.0209563	0.23837	0.924307	106	1	Brain_Cortex
MODULE_67	0.715268	0.999128	0.0195042	-0.24397	-0.871584	63	1	Brain_Cortex
MODULE_69	0.957582	0.999128	0.014925	0.191715	0.76975	134	1	Brain_Cortex
MODULE_7	0.00670732	0.928047	0.252644	-0.497393	-1.64281	43	1	Brain_Cortex
MODULE_70	0.419893	0.999128	0.0278605	0.416509	1.03332	13	1	Brain_Cortex
MODULE_72	0.322784	0.999128	0.0325552	0.294863	1.06993	71	1	Brain_Cortex
MODULE_75	0.122582	0.997049	0.0570278	-0.33078	-1.22666	79	1	Brain_Cortex
MODULE_79	0.563013	0.999128	0.0230804	-0.330009	-0.929506	21	1	Brain_Cortex
MODULE_8	0.162749	0.999128	0.0481595	0.302959	1.17278	105	1	Brain_Cortex
MODULE_83	0.810328	0.999128	0.0172123	0.2246	0.834471	81	1	Brain_Cortex
MODULE_84	0.905474	0.999128	0.0160064	-0.204049	-0.803159	113	1	Brain_Cortex
MODULE_85	0.760756	0.999128	0.018493	-0.301477	-0.781333	15	1	Brain_Cortex
MODULE_86	0.586319	0.999128	0.0225932	-0.357856	-0.906745	14	1	Brain_Cortex
MODULE_87	0.119207	0.997049	0.0576941	-0.536318	-1.35893	14	1	Brain_Cortex
MODULE_88	0.549753	0.999128	0.0238829	-0.229461	-0.965839	189	1	Brain_Cortex
MODULE_9	0.32297	0.999128	0.0326863	0.339118	1.08827	38	1	Brain_Cortex
MODULE_92	0.122339	0.997049	0.0563823	0.483875	1.3265	19	1	Brain_Cortex
MODULE_93	0.8322	0.999128	0.0170922	-0.229127	-0.811694	60	1	Brain_Cortex
MODULE_94	0.228588	0.999128	0.0399729	0.296427	1.12759	94	1	Brain_Cortex
MODULE_95	0.0397169	0.997049	0.100604	0.318701	1.29811	147	1	Brain_Cortex
MODULE_97	0.0344	0.997049	0.109216	-0.563623	-1.53212	18	1	Brain_Cortex
MODULE_98	0.0436922	0.997049	0.095857	0.363694	1.35381	82	1	Brain_Cortex
MODULE_99	0.421074	0.999128	0.0281733	-0.275188	-1.01579	76	1	Brain_Cortex
MOHANKUMAR_HOXA1_TARGETS_DN	0.654762	0.999128	0.0208178	-0.278191	-0.886777	36	1	Brain_Cortex
MOHANKUMAR_HOXA1_TARGETS_UP	0.0489731	0.997049	0.0905618	0.344896	1.31859	97	1	Brain_Cortex
MOLENAAR_TARGETS_OF_CCND1_AND_CDK4_UP	0.777489	0.999128	0.0180869	0.289425	0.781002	18	1	Brain_Cortex
MONNIER_POSTRADIATION_TUMOR_ESCAPE_DN	0.290316	0.999128	0.0352822	-0.276149	-1.07605	106	1	Brain_Cortex
MONNIER_POSTRADIATION_TUMOR_ESCAPE_UP	0.994459	0.999996	0.0143568	0.169292	0.657323	107	1	Brain_Cortex
MOOTHA_HUMAN_MITODB_6_2002	0.93004	0.999128	0.0153036	0.197937	0.798657	138	1	Brain_Cortex
MOOTHA_MITOCHONDRIA	0.516602	0.999128	0.0247541	-0.23999	-0.974409	142	1	Brain_Cortex
MOOTHA_PGC	0.8276	0.999128	0.0170887	0.216062	0.848624	116	1	Brain_Cortex
MOOTHA_VOXPHOS	0.68745	0.999128	0.0198767	0.297871	0.851907	23	1	Brain_Cortex
MORC2_TARGET_GENES	0.467128	0.999128	0.0264383	-0.214413	-0.99675	500	1	Brain_Cortex
MOREAUX_B_LYMPHOCYTE_MATURATION_BY_TACI_DN	0.7372	0.999128	0.0188844	-0.298854	-0.812386	18	1	Brain_Cortex
MOREAUX_B_LYMPHOCYTE_MATURATION_BY_TACI_UP	0.1406	0.999128	0.052485	-0.47975	-1.30412	18	1	Brain_Cortex
MOREAUX_MULTIPLE_MYELOMA_BY_TACI_DN	0.580894	0.999128	0.0228092	-0.282449	-0.932886	43	1	Brain_Cortex
MOREAUX_MULTIPLE_MYELOMA_BY_TACI_UP	0.202057	0.999128	0.0432449	-0.312618	-1.14898	74	1	Brain_Cortex
MORF_AATF	0.436854	0.999128	0.0275305	-0.294424	-1.00943	51	1	Brain_Cortex
MORF_ACP1	0.80524	0.999128	0.017801	-0.240818	-0.814636	48	1	Brain_Cortex
MORF_ACTG1	0.616458	0.999128	0.0217859	-0.299143	-0.897258	27	1	Brain_Cortex
MORF_ANP32B	0.879913	0.999128	0.0160973	0.230867	0.750511	41	1	Brain_Cortex
MORF_AP2M1	0.157822	0.999128	0.049041	0.348445	1.20696	56	1	Brain_Cortex
MORF_AP3D1	0.336339	0.999128	0.031704	0.343324	1.07796	34	1	Brain_Cortex
MORF_ARAF1	0.597075	0.999128	0.0221458	-0.321703	-0.906112	21	1	Brain_Cortex
MORF_ARL3	0.976806	0.999128	0.0150149	-0.19023	-0.694665	72	1	Brain_Cortex
MORF_ATF2	0.529988	0.999128	0.0240239	0.273835	0.959843	60	1	Brain_Cortex
MORF_ATOX1	0.825378	0.999128	0.0171309	0.261738	0.764165	25	1	Brain_Cortex
MORF_ATRX	0.974202	0.999128	0.0145825	0.192852	0.648227	48	1	Brain_Cortex
MORF_BCL2	0.862764	0.999128	0.0164006	0.223573	0.792375	63	1	Brain_Cortex
MORF_BCL2L11	0.531628	0.999128	0.0240981	-0.294596	-0.956542	39	1	Brain_Cortex
MORF_BECN1	0.830519	0.999128	0.0171981	-0.260511	-0.765789	25	1	Brain_Cortex
MORF_BMI1	0.6468	0.999128	0.0208701	-0.321801	-0.874764	18	1	Brain_Cortex
MORF_BMPR2	0.932763	0.999128	0.0153559	0.235715	0.646194	19	1	Brain_Cortex
MORF_BNIP1	0.688657	0.999128	0.019676	0.260556	0.875801	48	1	Brain_Cortex
MORF_BRCA1	0.938504	0.999128	0.015227	0.206318	0.72201	59	1	Brain_Cortex
MORF_BUB3	0.987314	0.999186	0.0144837	0.18332	0.645248	61	1	Brain_Cortex
MORF_CAMK4	0.745702	0.999128	0.0187071	0.244278	0.856239	60	1	Brain_Cortex
MORF_CASP10	0.574565	0.999128	0.0225494	0.310551	0.922413	27	1	Brain_Cortex
MORF_CASP2	0.694484	0.999128	0.0199384	-0.269669	-0.864583	37	1	Brain_Cortex
MORF_CCNF	0.630269	0.999128	0.0213269	-0.309376	-0.89251	23	1	Brain_Cortex
MORF_CCNI	0.453432	0.999128	0.0267104	-0.347949	-1.00379	23	1	Brain_Cortex
MORF_CD8A	0.75353	0.999128	0.0186831	-0.275095	-0.817766	26	1	Brain_Cortex
MORF_CDC10	0.86998	0.999128	0.0166496	-0.240618	-0.748842	32	1	Brain_Cortex
MORF_CDC16	0.921812	0.999128	0.0156394	-0.242752	-0.650735	17	1	Brain_Cortex
MORF_CDC2L5	0.772969	0.999128	0.0179356	0.257299	0.811626	35	1	Brain_Cortex
MORF_CDH4	0.639572	0.999128	0.0209084	0.299137	0.881611	26	1	Brain_Cortex
MORF_CNTN1	0.357431	0.999128	0.0311146	-0.330591	-1.06628	38	1	Brain_Cortex
MORF_CSNK1D	0.0502513	0.997049	0.0901888	-0.534708	-1.47073	19	1	Brain_Cortex
MORF_CSNK2B	0.263823	0.999128	0.0367473	0.304252	1.10962	73	1	Brain_Cortex
MORF_CTBP1	0.314241	0.999128	0.0331738	0.335581	1.09092	41	1	Brain_Cortex
MORF_CTSB	0.521885	0.999128	0.0240486	0.309934	0.957297	32	1	Brain_Cortex
MORF_CUL1	0.53527	0.999128	0.0236713	0.372896	0.944648	14	1	Brain_Cortex
MORF_DAP	0.0974636	0.997049	0.0637287	0.47707	1.34918	22	1	Brain_Cortex
MORF_DAP3	0.0967359	0.997049	0.0636601	0.394227	1.30099	44	1	Brain_Cortex
MORF_DCC	0.889746	0.999128	0.0163374	-0.237642	-0.717873	28	1	Brain_Cortex
MORF_DDB1	0.407176	0.999128	0.0286794	-0.289882	-1.02175	59	1	Brain_Cortex
MORF_DDX11	0.924291	0.999128	0.0157405	-0.215448	-0.718891	45	1	Brain_Cortex
MORF_DEAF1	0.324644	0.999128	0.0328308	-0.423598	-1.11719	16	1	Brain_Cortex
MORF_DEK	0.908625	0.999128	0.0155891	0.218049	0.732922	48	1	Brain_Cortex
MORF_DMPK	0.266143	0.999128	0.0364331	0.365464	1.13984	33	1	Brain_Cortex
MORF_DNMT1	0.707239	0.999128	0.0194234	0.288164	0.841317	25	1	Brain_Cortex
MORF_EI24	0.902292	0.999128	0.0159903	-0.24116	-0.708905	25	1	Brain_Cortex
MORF_EIF3S2	0.855574	0.999128	0.0169349	-0.22257	-0.802469	67	1	Brain_Cortex
MORF_EIF3S6	0.55974	0.999128	0.0229159	0.304041	0.933196	31	1	Brain_Cortex
MORF_EIF4A2	0.366741	0.999128	0.0307562	-0.333631	-1.05613	35	1	Brain_Cortex
MORF_EIF4E	0.658047	0.999128	0.0205222	0.316054	0.866438	19	1	Brain_Cortex
MORF_EPHA7	0.384358	0.999128	0.0293082	0.345829	1.04512	29	1	Brain_Cortex
MORF_ERCC2	0.795914	0.999128	0.0180603	-0.260457	-0.797209	30	1	Brain_Cortex
MORF_ERCC4	0.962564	0.999128	0.015227	-0.195481	-0.711712	71	1	Brain_Cortex
MORF_ERH	0.350398	0.999128	0.0312326	0.376841	1.07776	23	1	Brain_Cortex
MORF_ESR1	0.968744	0.999128	0.0147291	0.19854	0.655201	44	1	Brain_Cortex
MORF_ETV3	0.0995213	0.997049	0.0629852	0.515204	1.37006	17	1	Brain_Cortex
MORF_FANCG	0.771469	0.999128	0.0184655	-0.251313	-0.825646	42	1	Brain_Cortex
MORF_FBL	0.76379	0.999128	0.0181327	0.268098	0.81021	29	1	Brain_Cortex
MORF_FDXR	0.551668	0.999128	0.023558	-0.265814	-0.949621	63	1	Brain_Cortex
MORF_FLT1	0.954724	0.999128	0.0148059	0.208229	0.653789	34	1	Brain_Cortex
MORF_FOSL1	0.749554	0.999128	0.0184969	0.229695	0.874453	95	1	Brain_Cortex
MORF_FRK	0.777194	0.999128	0.0182593	-0.268138	-0.804261	27	1	Brain_Cortex
MORF_FSHR	0.831978	0.999128	0.0169766	0.229357	0.802636	59	1	Brain_Cortex
MORF_G22P1	0.479754	0.999128	0.0255576	0.305038	0.981857	39	1	Brain_Cortex
MORF_GNB1	0.492402	0.999128	0.0250251	0.266232	0.977932	76	1	Brain_Cortex
MORF_GPX4	0.108872	0.997049	0.0597724	0.5411	1.37076	14	1	Brain_Cortex
MORF_HAT1	0.0433818	0.997049	0.0974434	-0.451662	-1.43974	36	1	Brain_Cortex
MORF_HDAC1	0.202973	0.999128	0.0427253	0.330905	1.16472	61	1	Brain_Cortex
MORF_HDAC2	0.925669	0.999128	0.0154146	0.209324	0.745946	65	1	Brain_Cortex
MORF_HEAB	0.922311	0.999128	0.015539	0.235042	0.672215	23	1	Brain_Cortex
MORF_IFNA1	0.478795	0.999128	0.0255645	0.309723	0.980974	36	1	Brain_Cortex
MORF_IKBKG	0.742776	0.999128	0.0190313	-0.256086	-0.841325	42	1	Brain_Cortex
MORF_IL13	0.831987	0.999128	0.0172372	-0.231167	-0.807724	56	1	Brain_Cortex
MORF_IL16	0.837099	0.999128	0.0168725	0.233925	0.801266	53	1	Brain_Cortex
MORF_IL4	0.785966	0.999128	0.0176347	0.254953	0.800491	34	1	Brain_Cortex
MORF_IL9	0.72517	0.999128	0.0190889	0.308679	0.820857	17	1	Brain_Cortex
MORF_JAG1	0.285998	0.999128	0.0352105	0.385456	1.12537	25	1	Brain_Cortex
MORF_JAK3	0.595305	0.999128	0.0222148	-0.326045	-0.906795	20	1	Brain_Cortex
MORF_KDR	0.411281	0.999128	0.0284239	-0.358563	-1.03441	23	1	Brain_Cortex
MORF_LCAT	0.588342	0.999128	0.0224839	-0.308286	-0.916432	26	1	Brain_Cortex
MORF_LMO1	0.689669	0.999128	0.0198459	0.316994	0.842971	17	1	Brain_Cortex
MORF_LTK	0.0405897	0.997049	0.10086	-0.447582	-1.44362	38	1	Brain_Cortex
MORF_MAGEA8	0.143421	0.999128	0.0515441	0.362241	1.23144	51	1	Brain_Cortex
MORF_MAGEA9	0.615872	0.999128	0.0214663	0.246927	0.924394	85	1	Brain_Cortex
MORF_MAP2K2	0.898135	0.999128	0.0157088	0.230499	0.718904	33	1	Brain_Cortex
MORF_MAP2K7	0.468818	0.999128	0.0257969	0.31284	0.986826	35	1	Brain_Cortex
MORF_MAP3K14	0.57036	0.999128	0.0230177	-0.307502	-0.922328	27	1	Brain_Cortex
MORF_MBD4	0.0159363	0.980265	0.161159	0.56406	1.6132	23	1	Brain_Cortex
MORF_MDM2	0.436472	0.999128	0.0271534	0.285422	1.00463	61	1	Brain_Cortex
MORF_MLLT10	0.873044	0.999128	0.0162514	0.222387	0.784865	62	1	Brain_Cortex
MORF_MSH2	0.826969	0.999128	0.0171027	0.289181	0.743758	15	1	Brain_Cortex
MORF_MSH3	0.913001	0.999128	0.0155453	0.21608	0.734563	51	1	Brain_Cortex
MORF_MT4	0.729419	0.999128	0.0189209	0.246635	0.8631	59	1	Brain_Cortex
MORF_MTA1	0.662162	0.999128	0.0206387	-0.293379	-0.872118	26	1	Brain_Cortex
MORF_MYC	0.98247	0.999128	0.0146263	0.200288	0.57282	23	1	Brain_Cortex
MORF_MYL3	0.106896	0.997049	0.0603547	0.542316	1.37383	14	1	Brain_Cortex
MORF_MYST2	0.913321	0.999128	0.0157183	0.240328	0.679664	22	1	Brain_Cortex
MORF_NF1	0.26862	0.999128	0.0370036	-0.341682	-1.12254	42	1	Brain_Cortex
MORF_NME2	0.343408	0.999128	0.031963	-0.344881	-1.07332	32	1	Brain_Cortex
MORF_NOS2A	0.378196	0.999128	0.0297157	0.290779	1.03622	65	1	Brain_Cortex
MORF_NPM1	0.386986	0.999128	0.0295912	-0.320367	-1.04022	39	1	Brain_Cortex
MORF_ORC1L	0.815816	0.999128	0.0173983	-0.266295	-0.76036	22	1	Brain_Cortex
MORF_PAPSS1	0.624725	0.999128	0.0213864	0.31413	0.888379	22	1	Brain_Cortex
MORF_PAX7	0.58553	0.999128	0.0222842	0.265546	0.934666	61	1	Brain_Cortex
MORF_PDPK1	0.916184	0.999128	0.0156615	0.237087	0.665376	21	1	Brain_Cortex
MORF_PHB	0.317138	0.999128	0.0335636	-0.346126	-1.09569	35	1	Brain_Cortex
MORF_PML	0.603598	0.999128	0.0221141	-0.27683	-0.920239	44	1	Brain_Cortex
MORF_PPP1CA	0.0500495	0.997049	0.0896376	0.417977	1.39746	47	1	Brain_Cortex
MORF_PPP1CC	0.923564	0.999128	0.0154332	0.219575	0.704645	38	1	Brain_Cortex
MORF_PPP2CA	0.721121	0.999128	0.0192299	-0.290616	-0.829804	22	1	Brain_Cortex
MORF_PPP2R4	0.768633	0.999128	0.0182093	0.284717	0.790813	20	1	Brain_Cortex
MORF_PPP2R5B	0.534374	0.999128	0.0236953	0.289263	0.958877	45	1	Brain_Cortex
MORF_PPP2R5E	0.582048	0.999128	0.0225494	-0.325216	-0.916006	21	1	Brain_Cortex
MORF_PPP5C	0.875896	0.999128	0.0162877	0.25133	0.7188	23	1	Brain_Cortex
MORF_PPP6C	0.638273	0.999128	0.0207846	0.284693	0.887928	33	1	Brain_Cortex
MORF_PRDX3	0.415286	0.999128	0.0281477	0.367995	1.03277	21	1	Brain_Cortex
MORF_PRKACA	0.259056	0.999128	0.0369552	0.375809	1.14742	30	1	Brain_Cortex
MORF_PRKAG1	0.458123	0.999128	0.0266266	-0.283915	-0.99469	57	1	Brain_Cortex
MORF_PRKAR1A	0.152076	0.999128	0.0498618	0.397822	1.25489	35	1	Brain_Cortex
MORF_PRKCA	0.297154	0.999128	0.0341625	0.355645	1.10922	33	1	Brain_Cortex
MORF_PRKDC	0.226393	0.999128	0.0401107	0.348965	1.15679	45	1	Brain_Cortex
MORF_PSMC1	0.534616	0.999128	0.0237555	0.273615	0.957517	59	1	Brain_Cortex
MORF_PSMC2	0.479342	0.999128	0.0253432	0.320944	0.979905	30	1	Brain_Cortex
MORF_PSMF1	0.549703	0.999128	0.0232762	0.294171	0.944032	38	1	Brain_Cortex
MORF_PTEN	0.887841	0.999128	0.0161954	-0.251233	-0.698726	20	1	Brain_Cortex
MORF_PTPN11	0.5622	0.999128	0.0230747	-0.340951	-0.926821	18	1	Brain_Cortex
MORF_PTPN9	0.734372	0.999128	0.0189209	0.289792	0.81955	22	1	Brain_Cortex
MORF_PTPRB	0.859147	0.999128	0.0164473	0.232131	0.769492	45	1	Brain_Cortex
MORF_PTPRR	0.712405	0.999128	0.0193558	0.312087	0.829922	17	1	Brain_Cortex
MORF_RAB11A	0.764375	0.999128	0.0184224	-0.300243	-0.778134	15	1	Brain_Cortex
MORF_RAB1A	0.670946	0.999128	0.0201165	0.270133	0.878161	41	1	Brain_Cortex
MORF_RAB3A	0.745574	0.999128	0.0186353	0.293934	0.805797	19	1	Brain_Cortex
MORF_RAB5A	0.183179	0.999128	0.0450678	0.410242	1.23035	28	1	Brain_Cortex
MORF_RAB6A	0.865396	0.999128	0.0164139	0.280689	0.696361	13	1	Brain_Cortex
MORF_RAC1	0.48817	0.999128	0.0251527	0.295432	0.983805	46	1	Brain_Cortex
MORF_RAD21	0.908085	0.999128	0.015652	0.217806	0.737429	50	1	Brain_Cortex
MORF_RAD23A	0.440518	0.999128	0.0268255	0.271519	1.00317	78	1	Brain_Cortex
MORF_RAD23B	0.382662	0.999128	0.0295151	0.29652	1.03767	59	1	Brain_Cortex
MORF_RAD51L3	0.746051	0.999128	0.0185166	0.236157	0.861272	73	1	Brain_Cortex
MORF_RAD54L	0.765911	0.999128	0.0182324	0.274746	0.802141	25	1	Brain_Cortex
MORF_RAF1	0.21914	0.999128	0.0412585	-0.402403	-1.18289	25	1	Brain_Cortex
MORF_RAGE	0.983274	0.999128	0.0144374	0.187364	0.615906	43	1	Brain_Cortex
MORF_RAN	0.210735	0.999128	0.0418207	0.327991	1.15757	62	1	Brain_Cortex
MORF_RAP1A	0.31428	0.999128	0.0331986	0.370598	1.10077	27	1	Brain_Cortex
MORF_RBBP8	0.471	0.999128	0.0259975	-0.278944	-0.988171	60	1	Brain_Cortex
MORF_RBM8A	0.247919	0.999128	0.0386939	-0.382786	-1.15632	28	1	Brain_Cortex
MORF_REV3L	0.841444	0.999128	0.0168898	0.275662	0.733056	17	1	Brain_Cortex
MORF_RFC1	0.809456	0.999128	0.017775	-0.254017	-0.792817	33	1	Brain_Cortex
MORF_RFC4	0.874138	0.999128	0.0161528	0.244312	0.732715	28	1	Brain_Cortex
MORF_RFC5	0.871585	0.999128	0.0163739	0.269638	0.705491	16	1	Brain_Cortex
MORF_RPA1	0.888079	0.999128	0.0163175	-0.265665	-0.673149	14	1	Brain_Cortex
MORF_RPA2	0.742619	0.999128	0.0190436	-0.250955	-0.851794	49	1	Brain_Cortex
MORF_RRM1	0.703303	0.999128	0.019607	-0.295505	-0.843762	22	1	Brain_Cortex
MORF_RUNX1	0.349763	0.999128	0.031072	0.345665	1.06766	32	1	Brain_Cortex
MORF_SART1	0.783047	0.999128	0.0178084	0.304302	0.770881	14	1	Brain_Cortex
MORF_SKP1A	0.0751628	0.997049	0.0725394	0.387763	1.33465	54	1	Brain_Cortex
MORF_SNRP70	0.625173	0.999128	0.0212086	0.349184	0.884578	14	1	Brain_Cortex
MORF_SOD1	0.169344	0.999128	0.0472282	0.324412	1.18459	74	1	Brain_Cortex
MORF_SP3	0.295	0.999128	0.0346908	-0.416636	-1.13256	18	1	Brain_Cortex
MORF_SS18	0.224224	0.999128	0.0406333	-0.416209	-1.18841	22	1	Brain_Cortex
MORF_STK17A	0.348961	0.999128	0.0311789	0.323269	1.06682	44	1	Brain_Cortex
MORF_SUPT3H	0.346207	0.999128	0.0313517	0.299698	1.05772	62	1	Brain_Cortex
MORF_TERF2IP	0.173931	0.999128	0.0468689	-0.425429	-1.23971	24	1	Brain_Cortex
MORF_TFDP2	0.840135	0.999128	0.0168138	0.232677	0.79408	52	1	Brain_Cortex
MORF_THPO	0.999799	1	0.014504	-0.135315	-0.372188	19	1	Brain_Cortex
MORF_TNFRSF25	0.964223	0.999128	0.0147055	0.194518	0.705821	71	1	Brain_Cortex
MORF_TNFRSF6	0.800792	0.999128	0.0175105	0.249387	0.800314	38	1	Brain_Cortex
MORF_TPR	0.420733	0.999128	0.0281733	-0.311701	-1.0199	41	1	Brain_Cortex
MORF_TPT1	0.283822	0.999128	0.0355579	-0.391655	-1.12987	23	1	Brain_Cortex
MORF_UBE2I	0.917749	0.999128	0.0154332	0.218671	0.718822	43	1	Brain_Cortex
MORF_UBE2N	0.691859	0.999128	0.0199163	-0.30693	-0.844222	19	1	Brain_Cortex
MORF_UNG	0.902694	0.999128	0.0159838	-0.254325	-0.65913	15	1	Brain_Cortex
MORF_USP5	0.48104	0.999128	0.0255158	0.397201	0.985416	13	1	Brain_Cortex
MORF_WNT1	0.824825	0.999128	0.0172372	-0.264255	-0.754534	22	1	Brain_Cortex
MORF_XRCC5	0.786869	0.999128	0.0177046	0.234279	0.838314	66	1	Brain_Cortex
MORF_ZNF10	0.313323	0.999128	0.033424	0.418951	1.1141	17	1	Brain_Cortex
MORI_EMU_MYC_LYMPHOMA_BY_ONSET_TIME_UP	0.631278	0.999128	0.0210092	0.294765	0.884029	28	1	Brain_Cortex
MORI_IMMATURE_B_LYMPHOCYTE_DN	0.0101634	0.958064	0.202499	0.597916	1.66074	20	1	Brain_Cortex
MORI_IMMATURE_B_LYMPHOCYTE_UP	0.712653	0.999128	0.0194319	-0.310052	-0.817722	16	1	Brain_Cortex
MORI_LARGE_PRE_BII_LYMPHOCYTE_DN	0.898568	0.999128	0.0158937	0.262945	0.676281	15	1	Brain_Cortex
MORI_LARGE_PRE_BII_LYMPHOCYTE_UP	0.0353012	0.997049	0.10763	0.577948	1.53692	17	1	Brain_Cortex
MORI_MATURE_B_LYMPHOCYTE_DN	0.244502	0.999128	0.0386578	0.435474	1.17511	18	1	Brain_Cortex
MORI_MATURE_B_LYMPHOCYTE_UP	0.79793	0.999128	0.0176421	0.270676	0.781402	24	1	Brain_Cortex
MORI_PLASMA_CELL_UP	0.052954	0.997049	0.0870212	0.589411	1.49314	14	1	Brain_Cortex
MORI_PRE_BI_LYMPHOCYTE_DN	0.395784	0.999128	0.0289491	0.408836	1.0515	15	1	Brain_Cortex
MORI_PRE_BI_LYMPHOCYTE_UP	0.00731081	0.928047	0.238353	0.681313	1.72595	14	1	Brain_Cortex
MORI_SMALL_PRE_BII_LYMPHOCYTE_DN	0.524646	0.999128	0.0241603	0.341229	0.957647	21	1	Brain_Cortex
MORI_SMALL_PRE_BII_LYMPHOCYTE_UP	0.207808	0.999128	0.042403	-0.423429	-1.20903	22	1	Brain_Cortex
MSX1_01	0.575485	0.999128	0.0230405	-0.301833	-0.923852	30	1	Brain_Cortex
MSX1_TARGET_GENES	0.518198	0.999128	0.0241292	0.303675	0.957915	35	1	Brain_Cortex
MTF1_Q4	0.658114	0.999128	0.0208797	-0.262728	-0.891754	49	1	Brain_Cortex
MTOR_UP.N4.V1_DN	0.247716	0.999128	0.0387119	-0.324625	-1.12758	55	1	Brain_Cortex
MTOR_UP.N4.V1_UP	0.915362	0.999128	0.0155766	0.212888	0.749321	61	1	Brain_Cortex
MTOR_UP.V1_DN	0.933241	0.999128	0.0152026	0.210867	0.708782	48	1	Brain_Cortex
MTOR_UP.V1_UP	0.264595	0.999128	0.0367315	0.356268	1.13599	37	1	Brain_Cortex
MUELLER_PLURINET	0.0713722	0.997049	0.0744947	0.368528	1.31869	66	1	Brain_Cortex
MULLIGHAN_MLL_SIGNATURE_1_DN	0.926072	0.999128	0.0153683	0.212957	0.721012	50	1	Brain_Cortex
MULLIGHAN_MLL_SIGNATURE_1_UP	0.148654	0.999128	0.0506476	0.307657	1.1846	102	1	Brain_Cortex
MULLIGHAN_MLL_SIGNATURE_2_DN	0.812255	0.999128	0.0171804	0.230692	0.821526	64	1	Brain_Cortex
MULLIGHAN_MLL_SIGNATURE_2_UP	0.101745	0.997049	0.0620732	0.311375	1.22186	115	1	Brain_Cortex
MULLIGHAN_NPM1_MUTATED_SIGNATURE_1_DN	0.338378	0.999128	0.0321461	-0.338356	-1.07856	36	1	Brain_Cortex
MULLIGHAN_NPM1_MUTATED_SIGNATURE_1_UP	0.280727	0.999128	0.0358988	-0.315204	-1.10431	57	1	Brain_Cortex
MULLIGHAN_NPM1_MUTATED_SIGNATURE_2_DN	0.0924925	0.997049	0.0655887	-0.478993	-1.36768	22	1	Brain_Cortex
MULLIGHAN_NPM1_MUTATED_SIGNATURE_2_UP	0.85904	0.999128	0.0169383	-0.244549	-0.748518	30	1	Brain_Cortex
MULLIGHAN_NPM1_SIGNATURE_3_DN	0.842137	0.999128	0.017036	-0.238719	-0.779129	40	1	Brain_Cortex
MULLIGHAN_NPM1_SIGNATURE_3_UP	0.691672	0.999128	0.0199694	-0.242286	-0.890489	74	1	Brain_Cortex
MUNSHI_MULTIPLE_MYELOMA_UP	0.0890631	0.997049	0.0670487	-0.545445	-1.41362	15	1	Brain_Cortex
MURARO_PANCREAS_ACINAR_CELL	0.865896	0.999128	0.0169662	-0.20404	-0.847578	171	1	Brain_Cortex
MURARO_PANCREAS_ALPHA_CELL	0.199677	0.999128	0.0435598	-0.279257	-1.12764	135	1	Brain_Cortex
MURARO_PANCREAS_BETA_CELL	0.864068	0.999128	0.0169941	-0.201011	-0.861335	217	1	Brain_Cortex
MURARO_PANCREAS_DELTA_CELL	0.877827	0.999128	0.016454	-0.223237	-0.780015	56	1	Brain_Cortex
MURARO_PANCREAS_DUCTAL_CELL	0.313485	0.999128	0.0329279	0.236469	1.04469	283	1	Brain_Cortex
MURARO_PANCREAS_ENDOTHELIAL_CELL	0.764228	0.999128	0.0182208	0.23291	0.850471	74	1	Brain_Cortex
MURARO_PANCREAS_MESENCHYMAL_STROMAL_CELL	0.617021	0.999128	0.0213665	0.231886	0.934892	137	1	Brain_Cortex
MURARO_PANCREAS_PANCREATIC_POLYPEPTIDE_CELL	0.35651	0.999128	0.030694	0.355956	1.06755	28	1	Brain_Cortex
MXD1_TARGET_GENES	0.284204	0.999128	0.0357942	-0.354974	-1.1237	35	1	Brain_Cortex
MYAATNNNNNNNGGC_UNKNOWN	0.964002	0.999128	0.0148772	0.211612	0.617818	25	1	Brain_Cortex
MYBL1_TARGET_GENES	0.223121	0.999128	0.0404101	0.338211	1.14975	51	1	Brain_Cortex
MYB_Q3	0.689267	0.999128	0.0197194	0.258939	0.876693	50	1	Brain_Cortex
MYB_Q5_01	0.729565	0.999128	0.0188115	0.249638	0.862848	55	1	Brain_Cortex
MYB_Q6	0.297923	0.999128	0.0342693	0.329611	1.10202	47	1	Brain_Cortex
MYCMAX_01	0.0332455	0.997049	0.111901	-0.414375	-1.4347	54	1	Brain_Cortex
MYCMAX_02	0.0104839	0.958064	0.200513	-0.48715	-1.58995	40	1	Brain_Cortex
MYCMAX_03	0.309245	0.999128	0.0339251	-0.317202	-1.09199	52	1	Brain_Cortex
MYCMAX_B	0.912805	0.999128	0.0159806	-0.221045	-0.730077	43	1	Brain_Cortex
MYC_Q2	0.557474	0.999128	0.0234574	-0.278617	-0.942505	48	1	Brain_Cortex
MYC_UP.V1_DN	0.615307	0.999128	0.0217962	-0.281666	-0.908477	38	1	Brain_Cortex
MYC_UP.V1_UP	0.486881	0.999128	0.0252069	0.288727	0.981525	51	1	Brain_Cortex
MYOCD_TARGET_GENES	0.289655	0.999128	0.0353543	-0.268884	-1.0734	125	1	Brain_Cortex
MYOD_01	0.601227	0.999128	0.0218426	0.285853	0.91147	37	1	Brain_Cortex
MYOD_Q6	0.963701	0.999128	0.0147645	0.198891	0.676131	51	1	Brain_Cortex
MYOD_Q6_01	0.302993	0.999128	0.0345125	-0.322388	-1.09425	49	1	Brain_Cortex
MYOGENIN_Q6	0.19491	0.999128	0.0435843	0.345845	1.1757	51	1	Brain_Cortex
MZF1_01	0.419342	0.999128	0.0278521	0.321343	1.01777	36	1	Brain_Cortex
MZF1_02	0.865155	0.999128	0.0167041	-0.233705	-0.764698	41	1	Brain_Cortex
MZF1_TARGET_GENES	0.442753	0.999128	0.0273205	-0.222266	-1.00084	343	1	Brain_Cortex
NAB2_TARGET_GENES	0.0612205	0.997049	0.0805925	0.263139	1.1857	354	1	Brain_Cortex
NABA_CORE_MATRISOME	0.360692	0.999128	0.031104	-0.293062	-1.04937	64	1	Brain_Cortex
NABA_ECM_AFFILIATED	0.581041	0.999128	0.022381	0.289494	0.923079	37	1	Brain_Cortex
NABA_ECM_GLYCOPROTEINS	0.451652	0.999128	0.0269494	-0.292334	-1.00226	51	1	Brain_Cortex
NABA_ECM_REGULATORS	0.946653	0.999128	0.0154239	-0.207773	-0.696659	46	1	Brain_Cortex
NABA_MATRISOME	0.825617	0.999128	0.017496	-0.206189	-0.874651	199	1	Brain_Cortex
NABA_MATRISOME_ASSOCIATED	0.366805	0.999128	0.0302659	0.257269	1.03372	135	1	Brain_Cortex
NABA_SECRETED_FACTORS	0.379754	0.999128	0.0296294	0.30566	1.04316	52	1	Brain_Cortex
NAGASHIMA_NRG1_SIGNALING_UP	0.591677	0.999128	0.0223432	-0.310193	-0.911832	25	1	Brain_Cortex
NAKAMURA_ADIPOGENESIS_LATE_UP	0.928401	0.999128	0.0154208	0.248222	0.638414	15	1	Brain_Cortex
NAKAMURA_CANCER_MICROENVIRONMENT_DN	0.508239	0.999128	0.0245981	0.387822	0.962148	13	1	Brain_Cortex
NAKAMURA_TUMOR_ZONE_PERIPHERAL_VS_CENTRAL_DN	0.571175	0.999128	0.0226152	0.234324	0.954928	148	1	Brain_Cortex
NAKAMURA_TUMOR_ZONE_PERIPHERAL_VS_CENTRAL_UP	0.433247	0.999128	0.0272965	0.288487	1.00956	59	1	Brain_Cortex
NAKAYAMA_SOFT_TISSUE_TUMORS_PCA1_UP	0.519328	0.999128	0.0245594	-0.376712	-0.954521	14	1	Brain_Cortex
NAKAYAMA_SOFT_TISSUE_TUMORS_PCA2_DN	0.708042	0.999128	0.0194573	0.296189	0.831244	21	1	Brain_Cortex
NAKAYAMA_SOFT_TISSUE_TUMORS_PCA2_UP	0.942724	0.999128	0.0154518	-0.239513	-0.606884	14	1	Brain_Cortex
NAKAYA_B_CELL_FLUARIX_FLUVIRIN_AGE_18_50YO_7DY_DN	0.163426	0.999128	0.0487095	-0.323962	-1.18719	73	1	Brain_Cortex
NAKAYA_B_CELL_FLUARIX_FLUVIRIN_AGE_18_50YO_7DY_UP	0.965367	0.999128	0.0147852	0.190685	0.740389	107	1	Brain_Cortex
NAKAYA_B_CELL_FLUMIST_AGE_18_50YO_7DY_DN	0.682389	0.999128	0.0202336	-0.236962	-0.902014	91	1	Brain_Cortex
NAKAYA_B_CELL_FLUMIST_AGE_18_50YO_7DY_UP	0.196569	0.999128	0.0433653	0.285895	1.13663	125	1	Brain_Cortex
NAKAYA_MONOCYTE_FLUARIX_FLUVIRIN_AGE_18_50YO_7DY_DN	0.107995	0.997049	0.060237	0.528722	1.35985	15	1	Brain_Cortex
NAKAYA_MONOCYTE_FLUARIX_FLUVIRIN_AGE_18_50YO_7DY_UP	0.399278	0.999128	0.0289491	-0.376457	-1.047	20	1	Brain_Cortex
NAKAYA_MONOCYTE_FLUMIST_AGE_18_50YO_7DY_DN	0.558259	0.999128	0.0230121	0.263208	0.946555	68	1	Brain_Cortex
NAKAYA_MONOCYTE_FLUMIST_AGE_18_50YO_7DY_UP	0.314973	0.999128	0.0332608	0.270996	1.06438	116	1	Brain_Cortex
NAKAYA_MYELOID_DENDRITIC_CELL_FLUARIX_FLUVIRIN_AGE_18_50YO_7DY_DN	0.787659	0.999128	0.0180224	-0.230543	-0.847326	74	1	Brain_Cortex
NAKAYA_MYELOID_DENDRITIC_CELL_FLUARIX_FLUVIRIN_AGE_18_50YO_7DY_UP	0.0936204	0.997049	0.0647115	0.322013	1.24231	103	1	Brain_Cortex
NAKAYA_MYELOID_DENDRITIC_CELL_FLUMIST_AGE_18_50YO_7DY_DN	0.439878	0.999128	0.0274737	-0.270243	-1.0041	80	1	Brain_Cortex
NAKAYA_MYELOID_DENDRITIC_CELL_FLUMIST_AGE_18_50YO_7DY_UP	0.342479	0.999128	0.0314937	0.270336	1.04826	106	1	Brain_Cortex
NAKAYA_PBMC_FLUARIX_FLUVIRIN_AGE_18_50YO_3DY_DN	0.980444	0.999128	0.0149788	-0.187387	-0.697888	81	1	Brain_Cortex
NAKAYA_PBMC_FLUARIX_FLUVIRIN_AGE_18_50YO_3DY_UP	0.946675	0.999128	0.0156394	-0.191671	-0.806041	188	1	Brain_Cortex
NAKAYA_PBMC_FLUARIX_FLUVIRIN_AGE_18_50YO_7DY_DN	0.641283	0.999128	0.0207515	0.272485	0.895718	43	1	Brain_Cortex
NAKAYA_PBMC_FLUARIX_FLUVIRIN_AGE_18_50YO_7DY_UP	0.285213	0.999128	0.0348713	0.25861	1.06927	163	1	Brain_Cortex
NAKAYA_PBMC_FLUARIX_FLUVIRIN_AGE_18_50YO_CORRELATED_WITH_HAI_28DY_RESPONSE_AT_3DY_NEGATIVE	0.82824	0.999128	0.0174344	-0.223256	-0.826907	78	1	Brain_Cortex
NAKAYA_PBMC_FLUARIX_FLUVIRIN_AGE_18_50YO_CORRELATED_WITH_HAI_28DY_RESPONSE_AT_3DY_POSITIVE	0.323999	0.999128	0.0325433	0.269926	1.05879	114	1	Brain_Cortex
NAKAYA_PBMC_FLUARIX_FLUVIRIN_AGE_18_50YO_CORRELATED_WITH_HAI_28DY_RESPONSE_AT_7DY_NEGATIVE	0.846078	0.999128	0.016711	0.216325	0.827824	98	1	Brain_Cortex
NAKAYA_PBMC_FLUARIX_FLUVIRIN_AGE_18_50YO_CORRELATED_WITH_HAI_28DY_RESPONSE_AT_7DY_POSITIVE	0.729452	0.999128	0.0191509	-0.261291	-0.848401	39	1	Brain_Cortex
NAKAYA_PBMC_FLUMIST_AGE_18_50YO_3DY_DN	0.290702	0.999128	0.0352966	-0.265447	-1.07313	137	1	Brain_Cortex
NAKAYA_PBMC_FLUMIST_AGE_18_50YO_3DY_UP	0.747185	0.999128	0.0190313	-0.216102	-0.892547	162	1	Brain_Cortex
NAKAYA_PBMC_FLUMIST_AGE_18_50YO_7DY_DN	0.860446	0.999128	0.0169383	-0.205522	-0.845548	156	1	Brain_Cortex
NAKAYA_PBMC_FLUMIST_AGE_18_50YO_7DY_UP	0.585096	0.999128	0.0222521	0.210192	0.967115	452	1	Brain_Cortex
NAKAYA_PLASMACYTOID_DENDRITIC_CELL_FLUARIX_FLUVIRIN_AGE_18_50YO_7DY_DN	0.908858	0.999128	0.0156111	0.216483	0.745122	54	1	Brain_Cortex
NAKAYA_PLASMACYTOID_DENDRITIC_CELL_FLUARIX_FLUVIRIN_AGE_18_50YO_7DY_UP	0.392054	0.999128	0.0294678	-0.299463	-1.03684	54	1	Brain_Cortex
NAKAYA_PLASMACYTOID_DENDRITIC_CELL_FLUMIST_AGE_18_50YO_7DY_DN	0.93507	0.999128	0.015652	-0.191883	-0.831801	234	1	Brain_Cortex
NAKAYA_PLASMACYTOID_DENDRITIC_CELL_FLUMIST_AGE_18_50YO_7DY_UP	0.993272	0.999996	0.014803	-0.173955	-0.7788	320	1	Brain_Cortex
NCOA2_TARGET_GENES	0.492432	0.999128	0.0253982	-0.247087	-0.982736	122	1	Brain_Cortex
NCOA4_TARGET_GENES	0.315269	0.999128	0.0339513	-0.250782	-1.05607	190	1	Brain_Cortex
NCOA6_TARGET_GENES	0.439337	0.999128	0.0269572	0.268975	1.00309	83	1	Brain_Cortex
NCX_01	0.0622514	0.997049	0.0803259	0.487842	1.42429	25	1	Brain_Cortex
NERF_Q2	0.00625631	0.928047	0.260821	-0.449637	-1.57529	57	1	Brain_Cortex
NF1_Q6	0.423107	0.999128	0.027604	0.306547	1.02082	46	1	Brain_Cortex
NF1_Q6_01	0.808841	0.999128	0.0176457	-0.236889	-0.815505	52	1	Brain_Cortex
NFAT_Q4_01	0.976634	0.999128	0.0146263	0.19438	0.623788	38	1	Brain_Cortex
NFAT_Q6	0.562377	0.999128	0.0228092	0.285556	0.938686	43	1	Brain_Cortex
NFE2L1_TARGET_GENES	0.946693	0.999128	0.0150329	0.18717	0.867489	498	1	Brain_Cortex
NFE2L2.V2	0.218491	0.999128	0.040922	0.299741	1.1352	91	1	Brain_Cortex
NFE2_01	0.190533	0.999128	0.0442333	0.332569	1.17373	62	1	Brain_Cortex
NFKAPPAB65_01	0.971249	0.999128	0.0146263	0.195252	0.656295	48	1	Brain_Cortex
NFKAPPAB_01	0.914777	0.999128	0.0158904	-0.218227	-0.728164	45	1	Brain_Cortex
NFKBIA_TARGET_GENES	0.20999	0.999128	0.0425864	-0.243418	-1.08979	320	1	Brain_Cortex
NFKB_C	0.867868	0.999128	0.0163407	0.227663	0.776968	52	1	Brain_Cortex
NFKB_Q6	0.801063	0.999128	0.0174127	0.245969	0.808556	43	1	Brain_Cortex
NFKB_Q6_01	0.777397	0.999128	0.0182016	-0.252517	-0.819913	39	1	Brain_Cortex
NFMUE1_Q6	0.51473	0.999128	0.0246564	-0.279546	-0.965903	53	1	Brain_Cortex
NFRKB_TARGET_GENES	0.136097	0.99832	0.0537294	-0.238331	-1.10703	491	1	Brain_Cortex
NFXL1_TARGET_GENES	0.132655	0.99832	0.0546499	-0.33497	-1.22321	72	1	Brain_Cortex
NFY_01	0.65649	0.999128	0.0204069	0.260256	0.899549	55	1	Brain_Cortex
NFY_C	0.699717	0.999128	0.0198152	-0.25051	-0.875311	56	1	Brain_Cortex
NFY_Q6	0.78431	0.999128	0.0181632	-0.24084	-0.833863	54	1	Brain_Cortex
NFY_Q6_01	0.356778	0.999128	0.030632	0.289876	1.04886	70	1	Brain_Cortex
NGFIC_01	0.966997	0.999128	0.0150903	-0.199246	-0.651944	41	1	Brain_Cortex
NGUYEN_NOTCH1_TARGETS_DN	0.56422	0.999128	0.0229724	0.349485	0.929372	17	1	Brain_Cortex
NIKOLSKY_BREAST_CANCER_11Q12_Q14_AMPLICON	0.892552	0.999128	0.0163241	-0.226946	-0.745592	42	1	Brain_Cortex
NIKOLSKY_BREAST_CANCER_16P13_AMPLICON	0.995363	0.999996	0.0146117	-0.167777	-0.547589	40	1	Brain_Cortex
NIKOLSKY_BREAST_CANCER_16Q24_AMPLICON	0.813818	0.999128	0.0174815	-0.264423	-0.770537	24	1	Brain_Cortex
NIKOLSKY_BREAST_CANCER_17Q11_Q21_AMPLICON	0.963534	0.999128	0.0149908	-0.216371	-0.609433	21	1	Brain_Cortex
NIKOLSKY_BREAST_CANCER_17Q21_Q25_AMPLICON	0.668767	0.999128	0.0206013	-0.241391	-0.902027	82	1	Brain_Cortex
NIKOLSKY_BREAST_CANCER_20Q12_Q13_AMPLICON	0.416699	0.999128	0.0277689	0.324607	1.01919	34	1	Brain_Cortex
NIKOLSKY_BREAST_CANCER_7Q21_Q22_AMPLICON	0.0292702	0.997049	0.11873	-0.580723	-1.55672	17	1	Brain_Cortex
NIKOLSKY_BREAST_CANCER_8Q12_Q22_AMPLICON	0.374559	0.999128	0.0296869	0.334633	1.05067	34	1	Brain_Cortex
NIKOLSKY_BREAST_CANCER_8Q23_Q24_AMPLICON	0.954339	0.999128	0.0149339	0.201828	0.683333	50	1	Brain_Cortex
NIKOLSKY_MUTATED_AND_AMPLIFIED_IN_BREAST_CANCER	0.939205	0.999128	0.0153806	-0.231741	-0.644515	20	1	Brain_Cortex
NKX22_01	0.203586	0.999128	0.0427719	0.423221	1.21041	23	1	Brain_Cortex
NKX25_01	0.86577	0.999128	0.0165616	-0.258585	-0.719175	20	1	Brain_Cortex
NKX25_02	0.0991736	0.997049	0.0626552	0.395783	1.30103	43	1	Brain_Cortex
NKX2_2_TARGET_GENES	0.780257	0.999128	0.0178494	0.203055	0.909447	330	1	Brain_Cortex
NKX2_3_TARGET_GENES	0.321344	0.999128	0.0327463	0.261133	1.05365	138	1	Brain_Cortex
NKX2_5_TARGET_GENES	0.693921	0.999128	0.0193515	0.210602	0.930764	282	1	Brain_Cortex
NKX3A_01	0.861696	0.999128	0.0168932	-0.243856	-0.746397	30	1	Brain_Cortex
NKX61_01	0.55311	0.999128	0.0234928	-0.292509	-0.94345	38	1	Brain_Cortex
NKX62_Q2	0.481235	0.999128	0.0257827	-0.308399	-0.98307	36	1	Brain_Cortex
NME2_TARGET_GENES	0.534084	0.999128	0.0237073	0.373162	0.945321	14	1	Brain_Cortex
NMYC_01	0.0575061	0.997049	0.0843075	-0.394308	-1.36244	53	1	Brain_Cortex
NOTCH3_TARGET_GENES	0.735992	0.999128	0.0192425	-0.208664	-0.913485	255	1	Brain_Cortex
NOTCH_DN.V1_DN	0.318044	0.999128	0.0333862	-0.341318	-1.09429	37	1	Brain_Cortex
NOTCH_DN.V1_UP	0.691579	0.999128	0.0199561	-0.267615	-0.868933	39	1	Brain_Cortex
NOUSHMEHR_GBM_SILENCED_BY_METHYLATION	0.99599	1	0.0145243	-0.176852	-0.466425	16	1	Brain_Cortex
NOUZOVA_METHYLATED_IN_APL	0.567573	0.999128	0.0230348	-0.368908	-0.91565	13	1	Brain_Cortex
NOUZOVA_TRETINOIN_AND_H4_ACETYLATION	0.226415	0.999128	0.0399925	0.354873	1.16081	42	1	Brain_Cortex
NPAT_TARGET_GENES	0.659073	0.999128	0.0203017	0.252756	0.900099	64	1	Brain_Cortex
NPM1_TARGET_GENES	0.68467	0.999128	0.0202291	-0.23631	-0.901119	92	1	Brain_Cortex
NR0B1_TARGET_GENES	0.0986456	0.997049	0.0637287	-0.382585	-1.29067	47	1	Brain_Cortex
NR1D1_TARGET_GENES	0.462744	0.999128	0.0263712	-0.341113	-0.994016	24	1	Brain_Cortex
NR1H4_TARGET_GENES	0.884017	0.999128	0.0163606	-0.213558	-0.804191	85	1	Brain_Cortex
NR1I2_TARGET_GENES	0.774709	0.999128	0.0179431	0.226622	0.855477	89	1	Brain_Cortex
NRF1_Q6	0.358853	0.999128	0.0306526	0.291769	1.04927	68	1	Brain_Cortex
NRF2_01	0.846995	0.999128	0.017008	-0.22264	-0.807261	69	1	Brain_Cortex
NRF2_Q4	0.034271	0.997049	0.108893	0.420705	1.43578	52	1	Brain_Cortex
NRL_DN.V1_DN	0.992893	0.999996	0.0147497	-0.178969	-0.540632	28	1	Brain_Cortex
NRL_DN.V1_UP	0.500101	0.999128	0.0251933	-0.298922	-0.97809	41	1	Brain_Cortex
NRSF_01	0.619443	0.999128	0.0213516	0.350845	0.888786	14	1	Brain_Cortex
NUP153_TARGET_GENES	0.316389	0.999128	0.0336146	-0.226551	-1.03882	422	1	Brain_Cortex
NUTT_GBM_VS_AO_GLIOMA_DN	0.134791	0.99832	0.0540315	-0.525906	-1.33255	14	1	Brain_Cortex
NUYTTEN_EZH2_TARGETS_DN	0.612588	0.999128	0.0213566	0.216193	0.95185	273	1	Brain_Cortex
NUYTTEN_EZH2_TARGETS_UP	0.9667	0.999128	0.0147026	0.186297	0.807457	239	1	Brain_Cortex
NUYTTEN_NIPP1_TARGETS_DN	0.542104	0.999128	0.0241354	-0.23054	-0.969496	188	1	Brain_Cortex
NUYTTEN_NIPP1_TARGETS_UP	0.307328	0.999128	0.0344445	-0.248672	-1.05702	205	1	Brain_Cortex
OCONNOR_PBMC_MENVEO_ACWYVAX_AGE_30_70YO_7DY_AFTER_SECOND_DOSE_VS_7DY_AFTER_FIRST_DOSE_DN	0.460883	0.999128	0.0262013	0.280386	0.989558	62	1	Brain_Cortex
OCONNOR_PBMC_MENVEO_ACWYVAX_AGE_30_70YO_7DY_AFTER_SECOND_DOSE_VS_7DY_AFTER_FIRST_DOSE_UP	0.993521	0.999996	0.0146997	-0.172692	-0.56506	41	1	Brain_Cortex
OCT1_01	0.926839	0.999128	0.0157977	-0.221328	-0.690791	33	1	Brain_Cortex
OCT1_02	0.672568	0.999128	0.0205361	-0.26872	-0.882833	42	1	Brain_Cortex
OCT1_03	0.318256	0.999128	0.0334493	-0.351014	-1.09241	32	1	Brain_Cortex
OCT1_04	0.953955	0.999128	0.0153128	-0.211064	-0.651394	31	1	Brain_Cortex
OCT1_05	0.928825	0.999128	0.0152883	0.222075	0.685927	32	1	Brain_Cortex
OCT1_06	0.745828	0.999128	0.0189699	-0.255452	-0.839245	42	1	Brain_Cortex
OCT1_07	0.224706	0.999128	0.0405112	0.425272	1.19351	21	1	Brain_Cortex
OCT1_B	0.989525	0.999996	0.014685	-0.177108	-0.575063	39	1	Brain_Cortex
OCT1_Q5_01	0.118782	0.997049	0.0579035	-0.433571	-1.30974	28	1	Brain_Cortex
OCT1_Q6	0.343997	0.999128	0.031895	-0.326461	-1.0682	41	1	Brain_Cortex
OCT_C	0.894799	0.999128	0.0158169	0.235934	0.713008	29	1	Brain_Cortex
OCT_Q6	0.793341	0.999128	0.0180148	-0.261462	-0.795528	29	1	Brain_Cortex
ODONNELL_TARGETS_OF_MYC_AND_TFRC_UP	0.23506	0.999128	0.0394524	0.412088	1.17856	23	1	Brain_Cortex
ODONNELL_TFRC_TARGETS_DN	0.673259	0.999128	0.0200851	0.290952	0.864198	27	1	Brain_Cortex
ODONNELL_TFRC_TARGETS_UP	0.776882	0.999128	0.0178494	0.228995	0.849582	80	1	Brain_Cortex
OHGUCHI_LIVER_HNF4A_TARGETS_DN	0.337429	0.999128	0.0321691	-0.331673	-1.07693	39	1	Brain_Cortex
OHGUCHI_LIVER_HNF4A_TARGETS_UP	0.101	0.997049	0.0625898	-0.503998	-1.37004	18	1	Brain_Cortex
OISHI_CHOLANGIOMA_STEM_CELL_LIKE_DN	0.741584	0.999128	0.0189128	-0.243389	-0.857877	59	1	Brain_Cortex
OISHI_CHOLANGIOMA_STEM_CELL_LIKE_UP	0.720855	0.999128	0.0193473	-0.23142	-0.886842	94	1	Brain_Cortex
OKUMURA_INFLAMMATORY_RESPONSE_LPS	0.0852698	0.997049	0.0678549	0.391161	1.3148	48	1	Brain_Cortex
OLF1_01	0.339665	0.999128	0.0321001	-0.302716	-1.06306	58	1	Brain_Cortex
ONDER_CDH1_SIGNALING_VIA_CTNNB1	0.828081	0.999128	0.0171239	0.279673	0.743724	17	1	Brain_Cortex
ONDER_CDH1_TARGETS_1_DN	0.288902	0.999128	0.0352249	-0.380323	-1.11798	25	1	Brain_Cortex
ONDER_CDH1_TARGETS_1_UP	0.653776	0.999128	0.020894	-0.273597	-0.895227	41	1	Brain_Cortex
ONDER_CDH1_TARGETS_2_DN	0.760895	0.999128	0.0182709	0.227081	0.868986	98	1	Brain_Cortex
ONDER_CDH1_TARGETS_2_UP	0.933386	0.999128	0.0152546	0.210147	0.711497	50	1	Brain_Cortex
ONKEN_UVEAL_MELANOMA_DN	0.858881	0.999128	0.016831	-0.208677	-0.838614	131	1	Brain_Cortex
ONKEN_UVEAL_MELANOMA_UP	0.0348385	0.997049	0.107015	0.299644	1.27842	207	1	Brain_Cortex
OSADA_ASCL1_TARGETS_UP	0.167803	0.999128	0.04775	-0.477396	-1.27974	17	1	Brain_Cortex
OSF2_Q6	0.479519	0.999128	0.0254327	0.293444	0.986347	48	1	Brain_Cortex
OSMAN_BLADDER_CANCER_DN	0.946731	0.999128	0.0153467	-0.198677	-0.75159	87	1	Brain_Cortex
OSMAN_BLADDER_CANCER_UP	0.0140205	0.958064	0.171214	0.378159	1.44576	97	1	Brain_Cortex
OSMAN_BLOOD_CHAD63_KH_AGE_18_50YO_HIGH_DOSE_SUBJECTS_24HR_DN	0.703546	0.999128	0.0197847	-0.202984	-0.942103	488	1	Brain_Cortex
OSMAN_BLOOD_CHAD63_KH_AGE_18_50YO_HIGH_DOSE_SUBJECTS_24HR_UP	0.487887	0.999128	0.025146	0.215431	0.98941	437	1	Brain_Cortex
OSWALD_HEMATOPOIETIC_STEM_CELL_IN_COLLAGEN_GEL_DN	0.476134	0.999128	0.0256485	0.278442	0.982699	62	1	Brain_Cortex
OSWALD_HEMATOPOIETIC_STEM_CELL_IN_COLLAGEN_GEL_UP	0.623529	0.999128	0.0216581	-0.288691	-0.898452	32	1	Brain_Cortex
OUELLET_CULTURED_OVARIAN_CANCER_INVASIVE_VS_LMP_UP	0.7362	0.999128	0.0189047	-0.299301	-0.813603	18	1	Brain_Cortex
OUELLET_OVARIAN_CANCER_INVASIVE_VS_LMP_UP	0.983584	0.999128	0.014682	-0.195141	-0.557193	22	1	Brain_Cortex
OUILLETTE_CLL_13Q14_DELETION_DN	0.964135	0.999128	0.0149818	-0.215917	-0.608154	21	1	Brain_Cortex
OUILLETTE_CLL_13Q14_DELETION_UP	0.311821	0.999128	0.0336788	-0.434776	-1.1268	15	1	Brain_Cortex
OVOL3_TARGET_GENES	0.0796987	0.997049	0.0705397	0.31493	1.24563	121	1	Brain_Cortex
P300_01	0.46394	0.999128	0.0263787	-0.305577	-0.992197	39	1	Brain_Cortex
P53_02	0.103998	0.997049	0.0611359	0.370719	1.28135	55	1	Brain_Cortex
P53_DECAMER_Q2	0.948317	0.999128	0.015051	0.210239	0.674684	38	1	Brain_Cortex
P53_DN.V1_DN	0.933241	0.999128	0.0152883	0.21041	0.718089	52	1	Brain_Cortex
P53_DN.V1_UP	0.23679	0.999128	0.0390593	0.377359	1.16555	32	1	Brain_Cortex
P53_DN.V2_DN	0.411043	0.999128	0.0281819	0.321139	1.02398	37	1	Brain_Cortex
P53_DN.V2_UP	0.375099	0.999128	0.0298706	0.358128	1.05547	26	1	Brain_Cortex
PAF1_TARGET_GENES	0.268722	0.999128	0.0363711	0.459163	1.16318	14	1	Brain_Cortex
PAL_PRMT5_TARGETS_UP	0.329041	0.999128	0.0323316	0.314163	1.07218	52	1	Brain_Cortex
PANGAS_TUMOR_SUPPRESSION_BY_SMAD1_AND_SMAD5_DN	0.318246	0.999128	0.0333736	-0.341127	-1.09368	37	1	Brain_Cortex
PANGAS_TUMOR_SUPPRESSION_BY_SMAD1_AND_SMAD5_UP	0.359338	0.999128	0.0305498	0.352434	1.06508	29	1	Brain_Cortex
PAPASPYRIDONOS_UNSTABLE_ATEROSCLEROTIC_PLAQUE_DN	0.462606	0.999128	0.0263936	-0.38532	-0.998626	15	1	Brain_Cortex
PAPASPYRIDONOS_UNSTABLE_ATEROSCLEROTIC_PLAQUE_UP	0.555092	0.999128	0.0231607	0.375463	0.931486	13	1	Brain_Cortex
PARENT_MTOR_SIGNALING_UP	0.333676	0.999128	0.0327704	-0.25131	-1.04794	175	1	Brain_Cortex
PASINI_SUZ12_TARGETS_DN	0.949869	0.999128	0.0153251	-0.208162	-0.691974	44	1	Brain_Cortex
PASINI_SUZ12_TARGETS_UP	0.797133	0.999128	0.0176568	0.270912	0.782082	24	1	Brain_Cortex
PASQUALUCCI_LYMPHOMA_BY_GC_STAGE_DN	0.0626775	0.997049	0.0808617	-0.450656	-1.40251	32	1	Brain_Cortex
PASQUALUCCI_LYMPHOMA_BY_GC_STAGE_UP	0.514594	0.999128	0.024508	0.276391	0.968802	60	1	Brain_Cortex
PATEL_SKIN_OF_BODY_ZOSTAVAX_AGE_70_93YO_VZV_CHALLENGE_3DY_UP	0.465712	0.999128	0.0263341	-0.334243	-0.993593	26	1	Brain_Cortex
PATEL_SKIN_OF_BODY_ZOSTAVAX_AGE_70_93YO_VZV_CHALLENGE_6HR_DN	0.430993	0.999128	0.0276862	-0.318394	-1.01493	36	1	Brain_Cortex
PATEL_SKIN_OF_BODY_ZOSTAVAX_AGE_70_93YO_VZV_CHALLENGE_6HR_UP	0.848595	0.999128	0.0169627	-0.232433	-0.784124	47	1	Brain_Cortex
PATIL_LIVER_CANCER	0.214978	0.999128	0.042312	-0.266711	-1.10791	171	1	Brain_Cortex
PAX2_01	0.544019	0.999128	0.0237978	-0.369446	-0.93611	14	1	Brain_Cortex
PAX2_02	0.0414393	0.997049	0.0998484	-0.424885	-1.41241	44	1	Brain_Cortex
PAX3_B	0.730554	0.999128	0.018978	0.306878	0.816069	17	1	Brain_Cortex
PAX3_TARGET_GENES	0.500097	0.999128	0.0245659	0.221673	0.985261	302	1	Brain_Cortex
PAX4_01	0.628594	0.999128	0.0210721	0.270327	0.908642	48	1	Brain_Cortex
PAX4_02	0.303989	0.999128	0.0342291	-0.339867	-1.10353	39	1	Brain_Cortex
PAX4_03	0.771266	0.999128	0.0184694	-0.251382	-0.825872	42	1	Brain_Cortex
PAX4_04	0.989452	0.999996	0.0147852	-0.182595	-0.563532	31	1	Brain_Cortex
PAX5_01	0.533507	0.999128	0.0239747	-0.34182	-0.950666	20	1	Brain_Cortex
PAX6_01	0.824379	0.999128	0.0172657	-0.277471	-0.743804	17	1	Brain_Cortex
PAX6_TARGET_GENES	0.400165	0.999128	0.0293924	-0.244065	-1.02039	178	1	Brain_Cortex
PAX7_TARGET_GENES	0.215686	0.999128	0.0412797	0.277855	1.11643	135	1	Brain_Cortex
PAX8_B	0.663286	0.999128	0.0203977	0.333841	0.858621	15	1	Brain_Cortex
PAX8_TARGET_GENES	0.97846	0.999128	0.0147026	0.204058	0.542644	17	1	Brain_Cortex
PAX_Q6	0.597076	0.999128	0.0223594	-0.272542	-0.921952	48	1	Brain_Cortex
PBX1_01	0.74595	0.999128	0.0185245	0.25352	0.840393	45	1	Brain_Cortex
PBX1_02	0.499801	0.999128	0.0249518	0.365469	0.971877	17	1	Brain_Cortex
PBXIP1_TARGET_GENES	0.915001	0.999128	0.0158488	-0.210844	-0.751564	62	1	Brain_Cortex
PCGF1_TARGET_GENES	0.670376	0.999128	0.0204991	-0.226467	-0.917146	138	1	Brain_Cortex
PCGF2_TARGET_GENES	0.53595	0.999128	0.0233811	0.228053	0.973002	206	1	Brain_Cortex
PCGF6_TARGET_GENES	0.41041	0.999128	0.0284152	-0.36199	-1.0336	22	1	Brain_Cortex
PDGF_ERK_DN.V1_DN	0.32895	0.999128	0.0321576	0.34778	1.08469	33	1	Brain_Cortex
PDGF_ERK_DN.V1_UP	0.834005	0.999128	0.0171663	-0.242524	-0.787463	39	1	Brain_Cortex
PDGF_UP.V1_DN	0.240453	0.999128	0.0389121	0.399757	1.16712	25	1	Brain_Cortex
PDGF_UP.V1_UP	0.781542	0.999128	0.0182247	-0.26199	-0.808563	31	1	Brain_Cortex
PEA3_Q6	0.226029	0.999128	0.0407359	-0.334916	-1.14825	51	1	Brain_Cortex
PEART_HDAC_PROLIFERATION_CLUSTER_DN	0.618	0.999128	0.0215769	-0.328771	-0.893712	18	1	Brain_Cortex
PECE_MAMMARY_STEM_CELL_DN	0.85633	0.999128	0.0164006	0.241364	0.752791	33	1	Brain_Cortex
PECE_MAMMARY_STEM_CELL_UP	0.386733	0.999128	0.0292895	0.324484	1.04131	38	1	Brain_Cortex
PEDERSEN_METASTASIS_BY_ERBB2_ISOFORM_4	0.829655	0.999128	0.017184	-0.269253	-0.748844	20	1	Brain_Cortex
PEDERSEN_METASTASIS_BY_ERBB2_ISOFORM_7	0.444401	0.999128	0.0267793	0.259551	1.00133	103	1	Brain_Cortex
PEDERSEN_TARGETS_OF_611CTF_ISOFORM_OF_ERBB2	0.527189	0.999128	0.0241105	0.353812	0.954748	18	1	Brain_Cortex
PEDRIOLI_MIR31_TARGETS_DN	0.281414	0.999128	0.0358688	-0.283578	-1.08466	93	1	Brain_Cortex
PEDRIOLI_MIR31_TARGETS_UP	0.321501	0.999128	0.0332484	-0.323384	-1.0843	46	1	Brain_Cortex
PELLICCIOTTA_HDAC_IN_ANTIGEN_PRESENTATION_DN	0.472959	0.999128	0.0258896	0.354744	0.995575	21	1	Brain_Cortex
PELLICCIOTTA_HDAC_IN_ANTIGEN_PRESENTATION_UP	0.370787	0.999128	0.0303061	-0.383672	-1.06707	20	1	Brain_Cortex
PEREZ_TP53_AND_TP63_TARGETS	0.820409	0.999128	0.0174815	-0.242505	-0.793492	41	1	Brain_Cortex
PEREZ_TP53_TARGETS	0.373205	0.999128	0.029822	0.234192	1.02548	262	1	Brain_Cortex
PEREZ_TP63_TARGETS	0.668848	0.999128	0.0202246	0.246506	0.900117	74	1	Brain_Cortex
PETROVA_ENDOTHELIUM_LYMPHATIC_VS_BLOOD_DN	0.89083	0.999128	0.0159903	0.229186	0.737704	39	1	Brain_Cortex
PETROVA_ENDOTHELIUM_LYMPHATIC_VS_BLOOD_UP	0.17681	0.999128	0.0462	0.42406	1.23807	25	1	Brain_Cortex
PGF_UP.V1_DN	0.792685	0.999128	0.0179582	-0.251801	-0.807295	37	1	Brain_Cortex
PGF_UP.V1_UP	0.859984	0.999128	0.0163872	0.229327	0.770831	48	1	Brain_Cortex
PGM3_TARGET_GENES	0.323651	0.999128	0.0326027	0.296757	1.07018	69	1	Brain_Cortex
PHB2_TARGET_GENES	0.168815	0.999128	0.0477189	-0.373988	-1.21432	39	1	Brain_Cortex
PHF21A_TARGET_GENES	0.641289	0.999128	0.0208273	0.256778	0.910059	63	1	Brain_Cortex
PHF2_TARGET_GENES	0.160773	0.999128	0.0495497	-0.243536	-1.10642	381	1	Brain_Cortex
PHONG_TNF_RESPONSE_NOT_VIA_P38	0.497333	0.999128	0.024879	0.266909	0.977838	75	1	Brain_Cortex
PHONG_TNF_RESPONSE_VIA_P38_COMPLETE	0.0385452	0.997049	0.102435	0.420479	1.42362	50	1	Brain_Cortex
PHONG_TNF_RESPONSE_VIA_P38_PARTIAL	0.134178	0.99832	0.0535164	0.397508	1.26749	37	1	Brain_Cortex
PIAS4_TARGET_GENES	0.949245	0.999128	0.0152821	-0.2417	-0.599913	13	1	Brain_Cortex
PICCALUGA_ANGIOIMMUNOBLASTIC_LYMPHOMA_DN	0.536087	0.999128	0.0238829	-0.352041	-0.9437	17	1	Brain_Cortex
PICCALUGA_ANGIOIMMUNOBLASTIC_LYMPHOMA_UP	0.158669	0.999128	0.0493786	-0.375133	-1.22435	40	1	Brain_Cortex
PID_A6B1_A6B4_INTEGRIN_PATHWAY	0.725548	0.999128	0.0189413	0.322299	0.816472	14	1	Brain_Cortex
PID_AJDISS_2PATHWAY	0.982679	0.999128	0.0147822	-0.208678	-0.517951	13	1	Brain_Cortex
PID_ATR_PATHWAY	0.225258	0.999128	0.040777	-0.478058	-1.21132	14	1	Brain_Cortex
PID_AVB3_INTEGRIN_PATHWAY	0.855405	0.999128	0.0166496	0.271362	0.721623	17	1	Brain_Cortex
PID_BCR_5PATHWAY	0.177884	0.999128	0.0460014	0.510244	1.26586	13	1	Brain_Cortex
PID_CD8_TCR_DOWNSTREAM_PATHWAY	0.258006	0.999128	0.0376472	-0.47514	-1.17933	13	1	Brain_Cortex
PID_CDC42_PATHWAY	0.941963	0.999128	0.0152515	0.234533	0.623686	17	1	Brain_Cortex
PID_CMYB_PATHWAY	0.85362	0.999128	0.0166395	0.280301	0.720919	15	1	Brain_Cortex
PID_CXCR4_PATHWAY	0.0224786	0.997049	0.135251	0.581719	1.59474	19	1	Brain_Cortex
PID_E2F_PATHWAY	0.946723	0.999128	0.0152944	-0.23367	-0.605597	15	1	Brain_Cortex
PID_ENDOTHELIN_PATHWAY	0.0651654	0.997049	0.0785281	0.512184	1.42261	20	1	Brain_Cortex
PID_ERA_GENOMIC_PATHWAY	0.85082	0.999128	0.016592	0.281261	0.712511	14	1	Brain_Cortex
PID_ERBB1_DOWNSTREAM_PATHWAY	0.994773	0.999996	0.0145796	-0.178079	-0.523475	25	1	Brain_Cortex
PID_FANCONI_PATHWAY	0.631621	0.999128	0.0212873	-0.317277	-0.882407	20	1	Brain_Cortex
PID_ILK_PATHWAY	0.445505	0.999128	0.0268563	0.392571	1.00967	15	1	Brain_Cortex
PID_LYSOPHOSPHOLIPID_PATHWAY	0.0989604	0.997049	0.0632527	0.507388	1.36917	18	1	Brain_Cortex
PID_MET_PATHWAY	0.524047	0.999128	0.024179	0.341876	0.959464	21	1	Brain_Cortex
PID_MTOR_4PATHWAY	0.962336	0.999128	0.0149309	0.216674	0.601821	20	1	Brain_Cortex
PID_MYC_ACTIV_PATHWAY	0.5732	0.999128	0.0227646	-0.338135	-0.919164	18	1	Brain_Cortex
PID_NOTCH_PATHWAY	0.931705	0.999128	0.0153436	0.249113	0.618023	13	1	Brain_Cortex
PID_P53_DOWNSTREAM_PATHWAY	0.386313	0.999128	0.0298804	-0.340824	-1.0432	30	1	Brain_Cortex
PID_P53_REGULATION_PATHWAY	0.687115	0.999128	0.0198328	0.338535	0.839871	13	1	Brain_Cortex
PID_P73PATHWAY	0.494181	0.999128	0.0252408	-0.350752	-0.97551	20	1	Brain_Cortex
PID_P75_NTR_PATHWAY	0.575995	0.999128	0.0227702	-0.352384	-0.913267	15	1	Brain_Cortex
PID_PDGFRB_PATHWAY	0.855211	0.999128	0.0166123	0.254302	0.742455	25	1	Brain_Cortex
PID_TELOMERASE_PATHWAY	0.689089	0.999128	0.0199163	-0.298725	-0.852956	22	1	Brain_Cortex
PILON_KLF1_TARGETS_UP	0.752483	0.999128	0.0187793	-0.229008	-0.868892	89	1	Brain_Cortex
PIT1_Q6	0.765161	0.999128	0.0181939	0.259519	0.821965	36	1	Brain_Cortex
PITX1_TARGET_GENES	0.0770908	0.997049	0.0717588	0.340613	1.2794	87	1	Brain_Cortex
PITX2_Q2	0.369796	0.999128	0.0306733	-0.336097	-1.05611	34	1	Brain_Cortex
PKCA_DN.V1_DN	0.843915	0.999128	0.0171415	-0.237026	-0.778709	42	1	Brain_Cortex
PKCA_DN.V1_UP	0.336281	0.999128	0.0317599	0.328671	1.07511	42	1	Brain_Cortex
PLASARI_TGFB1_SIGNALING_VIA_NFIC_1HR_DN	0.0720305	0.997049	0.0748174	-0.509864	-1.41803	20	1	Brain_Cortex
PLASARI_TGFB1_TARGETS_10HR_DN	0.554499	0.999128	0.0231492	0.276738	0.947915	53	1	Brain_Cortex
PLASARI_TGFB1_TARGETS_10HR_UP	0.935528	0.999128	0.0151843	0.219227	0.67713	32	1	Brain_Cortex
PODAR_RESPONSE_TO_ADAPHOSTIN_UP	0.275113	0.999128	0.0356904	0.371794	1.13516	30	1	Brain_Cortex
POMEROY_MEDULLOBLASTOMA_DESMOPLASIC_VS_CLASSIC_UP	0.472709	0.999128	0.0260554	-0.397979	-0.987806	13	1	Brain_Cortex
POMEROY_MEDULLOBLASTOMA_PROGNOSIS_DN	0.735074	0.999128	0.0191054	-0.316928	-0.80304	14	1	Brain_Cortex
POOLA_INVASIVE_BREAST_CANCER_DN	0.941858	0.999128	0.0155297	-0.215042	-0.680733	35	1	Brain_Cortex
POOLA_INVASIVE_BREAST_CANCER_UP	0.762116	0.999128	0.0185324	-0.242045	-0.845734	56	1	Brain_Cortex
POU1F1_Q6	0.165842	0.999128	0.0477189	0.385165	1.22814	37	1	Brain_Cortex
POU2AF1_TARGET_GENES	0.202578	0.999128	0.0435354	-0.265321	-1.11436	184	1	Brain_Cortex
POU3F2_01	0.842565	0.999128	0.0168035	0.28964	0.718569	13	1	Brain_Cortex
POU3F2_02	0.223577	0.999128	0.0410474	-0.350937	-1.15909	43	1	Brain_Cortex
POU6F1_01	0.167221	0.999128	0.0472282	0.407941	1.24552	30	1	Brain_Cortex
PPARA_02	0.917131	0.999128	0.0156205	0.236732	0.677049	23	1	Brain_Cortex
PPARA_TARGET_GENES	0.604758	0.999128	0.0219099	0.333385	0.899626	18	1	Brain_Cortex
PPARGC1A_TARGET_GENES	0.457752	0.999128	0.0264234	0.362486	1.00682	20	1	Brain_Cortex
PPAR_DR1_Q2	0.973573	0.999128	0.0149399	-0.192289	-0.682267	61	1	Brain_Cortex
PRC1_BMI_UP.V1_DN	0.686492	0.999128	0.0200806	-0.267979	-0.874627	40	1	Brain_Cortex
PRC1_BMI_UP.V1_UP	0.904602	0.999128	0.0156962	0.224604	0.730152	41	1	Brain_Cortex
PRC2_EED_DN.V1_DN	0.639031	0.999128	0.0208178	0.268821	0.903581	48	1	Brain_Cortex
PRC2_EED_DN.V1_UP	0.734413	0.999128	0.0191219	-0.25367	-0.846427	45	1	Brain_Cortex
PRC2_EZH2_UP.V1_DN	0.712237	0.999128	0.0191302	0.256074	0.865176	49	1	Brain_Cortex
PRC2_EZH2_UP.V1_UP	0.654948	0.999128	0.0204852	0.272203	0.884889	41	1	Brain_Cortex
PRC2_SUZ12_UP.V1_DN	0.539841	0.999128	0.0240362	-0.304116	-0.949182	33	1	Brain_Cortex
PRC2_SUZ12_UP.V1_UP	0.593935	0.999128	0.0219567	0.275347	0.925518	48	1	Brain_Cortex
PRDM12_TARGET_GENES	0.0944401	0.997049	0.0643557	0.437632	1.34323	31	1	Brain_Cortex
PRDM4_TARGET_GENES	0.991904	0.999996	0.0147173	-0.175165	-0.658126	84	1	Brain_Cortex
PRDM5_TARGET_GENES	0.373778	0.999128	0.0300569	0.380721	1.06848	21	1	Brain_Cortex
PRKDC_TARGET_GENES	0.118431	0.997049	0.0569272	0.267874	1.15844	233	1	Brain_Cortex
PRMT5_TARGET_GENES	0.29733	0.999128	0.0344581	0.406716	1.12967	20	1	Brain_Cortex
PROVENZANI_METASTASIS_DN	0.561479	0.999128	0.0228316	0.295726	0.93284	35	1	Brain_Cortex
PROVENZANI_METASTASIS_UP	0.593453	0.999128	0.0223756	-0.264409	-0.928541	58	1	Brain_Cortex
PR_01	0.232991	0.999128	0.0394904	0.394042	1.1704	27	1	Brain_Cortex
PR_02	0.580873	0.999128	0.0227257	-0.305673	-0.916842	27	1	Brain_Cortex
PR_Q2	0.994146	0.999996	0.0146468	-0.173426	-0.597029	52	1	Brain_Cortex
PSMB5_TARGET_GENES	0.642191	0.999128	0.0211988	-0.268075	-0.898851	46	1	Brain_Cortex
PTEN_DN.V1_DN	0.517151	0.999128	0.0245788	-0.302339	-0.963752	36	1	Brain_Cortex
PTEN_DN.V1_UP	0.0136283	0.958064	0.173713	0.481253	1.56448	41	1	Brain_Cortex
PTEN_DN.V2_DN	0.613255	0.999128	0.0218581	-0.282918	-0.90706	37	1	Brain_Cortex
PTEN_DN.V2_UP	0.998782	1	0.0146644	-0.14957	-0.451822	28	1	Brain_Cortex
PTF1BETA_Q6	0.614918	0.999128	0.0218219	-0.270796	-0.913545	47	1	Brain_Cortex
PTPRA_TARGET_GENES	0.0919835	0.997049	0.0652192	0.451633	1.35449	28	1	Brain_Cortex
PTTG1_TARGET_GENES	0.752181	0.999128	0.0184537	0.276251	0.814163	26	1	Brain_Cortex
PU1_Q6	0.885946	0.999128	0.0160097	0.223407	0.756391	50	1	Brain_Cortex
PUIFFE_INVASION_INHIBITED_BY_ASCITES_DN	0.959459	0.999128	0.0151479	-0.21301	-0.633208	26	1	Brain_Cortex
PUJANA_ATM_PCC_NETWORK	0.688889	0.999128	0.0201974	-0.208295	-0.933229	324	1	Brain_Cortex
PUJANA_BRCA1_PCC_NETWORK	0.274002	0.999128	0.0356608	0.232882	1.05402	368	1	Brain_Cortex
PUJANA_BRCA2_PCC_NETWORK	0.416352	0.999128	0.0280456	0.257519	1.01498	119	1	Brain_Cortex
PUJANA_BRCA_CENTERED_NETWORK	0.687673	0.999128	0.0197934	0.273222	0.865366	36	1	Brain_Cortex
PUJANA_BREAST_CANCER_LIT_INT_NETWORK	0.896675	0.999128	0.0159386	0.244212	0.705003	24	1	Brain_Cortex
PUJANA_CHEK2_PCC_NETWORK	0.553464	0.999128	0.0228428	0.23124	0.963851	173	1	Brain_Cortex
PUJANA_XPRSS_INT_NETWORK	0.697524	0.999128	0.0194531	0.264188	0.864178	42	1	Brain_Cortex
PURBEY_TARGETS_OF_CTBP1_AND_SATB1_DN	0.291855	0.999128	0.0345261	0.357867	1.11615	33	1	Brain_Cortex
PURBEY_TARGETS_OF_CTBP1_AND_SATB1_UP	0.999004	1	0.0143913	0.155337	0.431454	20	1	Brain_Cortex
PURBEY_TARGETS_OF_CTBP1_NOT_SATB1_DN	0.122899	0.997049	0.0567771	-0.31062	-1.20834	105	1	Brain_Cortex
PURBEY_TARGETS_OF_CTBP1_NOT_SATB1_UP	0.64177	0.999128	0.0208036	0.251974	0.908677	69	1	Brain_Cortex
PXR_Q2	0.261703	0.999128	0.0373798	-0.324943	-1.12276	53	1	Brain_Cortex
PYEON_CANCER_HEAD_AND_NECK_VS_CERVICAL_UP	0.905638	0.999128	0.0157025	0.219707	0.734563	47	1	Brain_Cortex
PYEON_HPV_POSITIVE_TUMORS_UP	0.765714	0.999128	0.0186194	-0.260183	-0.817566	34	1	Brain_Cortex
QI_HYPOXIA	0.629006	0.999128	0.0215215	-0.287142	-0.893633	32	1	Brain_Cortex
QI_PBMC_ZOSTAVAX_AGE_50_75YO_CORRELATED_WITH_CONTRACTION_OF_VZV_SPECIFIC_T_CELLS_PEAK_TO_28DYAT_1DY_NEGATIVE	0.898038	0.999128	0.0161496	-0.221404	-0.756392	50	1	Brain_Cortex
QI_PBMC_ZOSTAVAX_AGE_50_75YO_CORRELATED_WITH_CONTRACTION_OF_VZV_SPECIFIC_T_CELLS_PEAK_TO_28DY_AT_1DYPOSITIVE	0.324361	0.999128	0.0324488	0.29577	1.07019	70	1	Brain_Cortex
QI_PBMC_ZOSTAVAX_AGE_50_75YO_CORRELATED_WITH_EXPANSION_OF_VZV_SPECIFIC_T_CELLS_TO_PEAK_AT_1DY_NEGATIVE	0.136337	0.99832	0.052891	0.404798	1.2769	35	1	Brain_Cortex
QI_PBMC_ZOSTAVAX_AGE_50_75YO_CORRELATED_WITH_EXPANSION_OF_VZV_SPECIFIC_T_CELLS_TO_PEAK_AT_1DY_POSITIVE	0.19143	0.999128	0.0441571	0.335344	1.17354	59	1	Brain_Cortex
QI_PLASMACYTOMA_DN	0.0540704	0.997049	0.0868545	-0.531442	-1.46175	19	1	Brain_Cortex
QI_PLASMACYTOMA_UP	0.347877	0.999128	0.0311146	0.326104	1.06671	42	1	Brain_Cortex
QUEREC_MODEL_PBMC_YF_17D_VACCINE_AGE_18_45YO_3DY_PREDICTIVE	0.648557	0.999128	0.0208654	-0.324241	-0.86918	17	1	Brain_Cortex
QUINTENS_EMBRYONIC_BRAIN_RESPONSE_TO_IR	0.212182	0.999128	0.041931	-0.428996	-1.20831	21	1	Brain_Cortex
R-HSA-109581	0.750889	0.999128	0.0184263	0.253024	0.838749	45	1	Brain_Cortex
R-HSA-109606	0.476343	0.999128	0.0258468	-0.367226	-0.984408	17	1	Brain_Cortex
R-HSA-111885	0.830637	0.999128	0.0170992	0.26693	0.754894	22	1	Brain_Cortex
R-HSA-112040	0.591026	0.999128	0.0221617	0.364625	0.904598	13	1	Brain_Cortex
R-HSA-112043	0.591026	0.999128	0.0221617	0.364625	0.904598	13	1	Brain_Cortex
R-HSA-112314	0.948547	0.999128	0.015319	-0.212513	-0.677417	36	1	Brain_Cortex
R-HSA-112315	0.939727	0.999128	0.015586	-0.208031	-0.706103	49	1	Brain_Cortex
R-HSA-112382	0.0545309	0.997049	0.08636	-0.54912	-1.472	17	1	Brain_Cortex
R-HSA-113418	0.0449144	0.997049	0.0956364	-0.612843	-1.52111	13	1	Brain_Cortex
R-HSA-114608	0.406807	0.999128	0.0285731	-0.362884	-1.03615	22	1	Brain_Cortex
R-HSA-1168372	0.311952	0.999128	0.0334873	0.387272	1.10759	23	1	Brain_Cortex
R-HSA-1169091	0.1428	0.999128	0.0519696	0.48601	1.29243	17	1	Brain_Cortex
R-HSA-1169408	0.720128	0.999128	0.0192717	-0.305621	-0.819266	17	1	Brain_Cortex
R-HSA-1169410	0.7066	0.999128	0.0195212	-0.306094	-0.832068	18	1	Brain_Cortex
R-HSA-1234174	0.692601	0.999128	0.0198635	-0.315439	-0.831928	16	1	Brain_Cortex
R-HSA-1234176	0.755187	0.999128	0.0183445	0.312389	0.791367	14	1	Brain_Cortex
R-HSA-1236394	0.10403	0.997049	0.061382	0.556341	1.38023	13	1	Brain_Cortex
R-HSA-1236974	0.824502	0.999128	0.0171698	0.265522	0.759388	23	1	Brain_Cortex
R-HSA-1236975	0.798579	0.999128	0.0179206	-0.261272	-0.789253	28	1	Brain_Cortex
R-HSA-1257604	0.618488	0.999128	0.0217756	-0.264334	-0.915208	54	1	Brain_Cortex
R-HSA-1268020	0.685364	0.999128	0.0200628	-0.32285	-0.836723	15	1	Brain_Cortex
R-HSA-1296071	0.129206	0.997049	0.0547849	0.450607	1.30083	24	1	Brain_Cortex
R-HSA-141424	0.393508	0.999128	0.0291874	-0.371158	-1.04541	21	1	Brain_Cortex
R-HSA-141444	0.393508	0.999128	0.0291874	-0.371158	-1.04541	21	1	Brain_Cortex
R-HSA-1428517	0.495355	0.999128	0.025309	-0.279144	-0.975363	56	1	Brain_Cortex
R-HSA-1445148	0.668854	0.999128	0.0202699	0.332325	0.854723	15	1	Brain_Cortex
R-HSA-1474165	0.940741	0.999128	0.0153251	-0.224278	-0.640387	22	1	Brain_Cortex
R-HSA-1474228	0.0912746	0.997049	0.0661924	-0.459331	-1.35023	25	1	Brain_Cortex
R-HSA-1474244	0.930777	0.999128	0.0155954	-0.209701	-0.734682	57	1	Brain_Cortex
R-HSA-1474290	0.671471	0.999128	0.0203108	-0.302239	-0.862991	22	1	Brain_Cortex
R-HSA-1483166	0.772205	0.999128	0.018298	-0.31383	-0.778944	13	1	Brain_Cortex
R-HSA-1483206	0.730653	0.999128	0.0191717	-0.2625	-0.841599	37	1	Brain_Cortex
R-HSA-1483255	0.547932	0.999128	0.0233987	0.36336	0.934542	15	1	Brain_Cortex
R-HSA-1483257	0.761886	0.999128	0.0182516	0.246533	0.84137	52	1	Brain_Cortex
R-HSA-1500620	0.860704	0.999128	0.0166735	-0.260757	-0.717221	19	1	Brain_Cortex
R-HSA-1500931	0.627471	0.999128	0.0214713	-0.300493	-0.893267	26	1	Brain_Cortex
R-HSA-156580	0.11852	0.997049	0.0580089	-0.405749	-1.28443	35	1	Brain_Cortex
R-HSA-156590	0.0122294	0.958064	0.184916	-0.61076	-1.63724	17	1	Brain_Cortex
R-HSA-156827	0.282245	0.999128	0.0360192	-0.35646	-1.12009	34	1	Brain_Cortex
R-HSA-156842	0.329761	0.999128	0.0326863	-0.362391	-1.08696	27	1	Brain_Cortex
R-HSA-156902	0.32614	0.999128	0.032855	-0.366465	-1.08938	26	1	Brain_Cortex
R-HSA-157118	0.768936	0.999128	0.0183639	-0.254374	-0.825942	39	1	Brain_Cortex
R-HSA-157579	0.32115	0.999128	0.0329645	0.391456	1.10706	22	1	Brain_Cortex
R-HSA-15869	0.48125	0.999128	0.0257685	-0.301406	-0.983726	40	1	Brain_Cortex
R-HSA-1592230	0.115676	0.997049	0.0581682	0.503926	1.34007	17	1	Brain_Cortex
R-HSA-159231	0.366726	0.999128	0.0302259	0.423582	1.07305	14	1	Brain_Cortex
R-HSA-159234	0.42502	0.999128	0.027678	0.39871	1.02546	15	1	Brain_Cortex
R-HSA-159236	0.703652	0.999128	0.0196328	-0.300878	-0.836801	20	1	Brain_Cortex
R-HSA-162587	0.092615	0.997049	0.0658133	-0.414777	-1.32217	36	1	Brain_Cortex
R-HSA-162599	0.0843693	0.997049	0.0694652	-0.430431	-1.34343	33	1	Brain_Cortex
R-HSA-162906	0.407557	0.999128	0.0287061	-0.290531	-1.02027	58	1	Brain_Cortex
R-HSA-162909	0.345422	0.999128	0.0314062	0.338686	1.0727	36	1	Brain_Cortex
R-HSA-1630316	0.115445	0.997049	0.0578509	0.434138	1.31199	29	1	Brain_Cortex
R-HSA-163125	0.712737	0.999128	0.0191758	0.27369	0.845349	32	1	Brain_Cortex
R-HSA-163200	0.844305	0.999128	0.017022	-0.240286	-0.775011	38	1	Brain_Cortex
R-HSA-1632852	0.890157	0.999128	0.0163839	-0.23531	-0.734431	33	1	Brain_Cortex
R-HSA-163685	0.97958	0.999128	0.0146	0.199663	0.588444	26	1	Brain_Cortex
R-HSA-163841	0.565069	0.999128	0.0230348	-0.348807	-0.919934	16	1	Brain_Cortex
R-HSA-1650814	0.863289	0.999128	0.0166327	-0.270554	-0.701189	15	1	Brain_Cortex
R-HSA-165159	0.907518	0.999128	0.01575	0.258969	0.666054	15	1	Brain_Cortex
R-HSA-166016	0.0998008	0.997049	0.0628526	0.472	1.34991	23	1	Brain_Cortex
R-HSA-166058	0.387515	0.999128	0.029383	0.398035	1.05848	17	1	Brain_Cortex
R-HSA-1660661	0.28401	0.999128	0.0353543	0.444859	1.14415	15	1	Brain_Cortex
R-HSA-1660662	0.376869	0.999128	0.0298901	0.407264	1.06558	16	1	Brain_Cortex
R-HSA-166166	0.0492621	0.997049	0.0907499	0.556059	1.47871	17	1	Brain_Cortex
R-HSA-166520	0.0728729	0.997049	0.0742818	-0.491837	-1.40436	22	1	Brain_Cortex
R-HSA-166658	0.3197	0.999128	0.0328429	0.439392	1.1131	14	1	Brain_Cortex
R-HSA-167152	0.0338881	0.997049	0.110201	-0.581675	-1.53409	16	1	Brain_Cortex
R-HSA-167158	0.0449144	0.997049	0.0956364	-0.612843	-1.52111	13	1	Brain_Cortex
R-HSA-167169	0.044029	0.997049	0.0965276	-0.582731	-1.51025	15	1	Brain_Cortex
R-HSA-167172	0.0356856	0.997049	0.107321	-0.572004	-1.53335	17	1	Brain_Cortex
R-HSA-167200	0.044029	0.997049	0.0965276	-0.582731	-1.51025	15	1	Brain_Cortex
R-HSA-167246	0.044029	0.997049	0.0965276	-0.582731	-1.51025	15	1	Brain_Cortex
R-HSA-168138	0.456921	0.999128	0.0264683	0.378543	1.00665	17	1	Brain_Cortex
R-HSA-168142	0.257854	0.999128	0.0372479	0.462636	1.17198	14	1	Brain_Cortex
R-HSA-168164	0.0492621	0.997049	0.0907499	0.556059	1.47871	17	1	Brain_Cortex
R-HSA-168176	0.257854	0.999128	0.0372479	0.462636	1.17198	14	1	Brain_Cortex
R-HSA-168179	0.387515	0.999128	0.029383	0.398035	1.05848	17	1	Brain_Cortex
R-HSA-168181	0.38027	0.999128	0.0296773	0.414238	1.0654	15	1	Brain_Cortex
R-HSA-168188	0.387515	0.999128	0.029383	0.398035	1.05848	17	1	Brain_Cortex
R-HSA-168255	0.153426	0.999128	0.050358	-0.369085	-1.22691	44	1	Brain_Cortex
R-HSA-168273	0.185484	0.999128	0.0453372	-0.367157	-1.19832	40	1	Brain_Cortex
R-HSA-168325	0.370978	0.999128	0.0304579	-0.422493	-1.07052	14	1	Brain_Cortex
R-HSA-168643	0.151154	0.999128	0.0503222	0.504147	1.29664	15	1	Brain_Cortex
R-HSA-168898	0.302918	0.999128	0.0337303	0.363704	1.11046	30	1	Brain_Cortex
R-HSA-169911	0.872357	0.999128	0.0162283	0.274021	0.69417	14	1	Brain_Cortex
R-HSA-174084	0.618269	0.999128	0.0215265	0.335588	0.892415	17	1	Brain_Cortex
R-HSA-174113	0.75402	0.999128	0.0184381	0.319549	0.79277	13	1	Brain_Cortex
R-HSA-174143	0.536469	0.999128	0.0237736	0.342031	0.950005	20	1	Brain_Cortex
R-HSA-174154	0.618269	0.999128	0.0215265	0.335588	0.892415	17	1	Brain_Cortex
R-HSA-174178	0.491745	0.999128	0.0251798	0.357297	0.979501	19	1	Brain_Cortex
R-HSA-174184	0.618269	0.999128	0.0215265	0.335588	0.892415	17	1	Brain_Cortex
R-HSA-176187	0.260818	0.999128	0.0371987	0.445722	1.1662	16	1	Brain_Cortex
R-HSA-176408	0.653739	0.999128	0.0206996	0.321732	0.868181	18	1	Brain_Cortex
R-HSA-176409	0.618269	0.999128	0.0215265	0.335588	0.892415	17	1	Brain_Cortex
R-HSA-176814	0.618269	0.999128	0.0215265	0.335588	0.892415	17	1	Brain_Cortex
R-HSA-1793185	0.128433	0.997049	0.0547398	0.526422	1.33357	14	1	Brain_Cortex
R-HSA-179419	0.618269	0.999128	0.0215265	0.335588	0.892415	17	1	Brain_Cortex
R-HSA-1799339	0.378296	0.999128	0.0301362	-0.337347	-1.04988	32	1	Brain_Cortex
R-HSA-180534	0.75402	0.999128	0.0184381	0.319549	0.79277	13	1	Brain_Cortex
R-HSA-180585	0.700652	0.999128	0.0194658	0.328837	0.833034	14	1	Brain_Cortex
R-HSA-180786	0.0669732	0.997049	0.0775513	0.53046	1.43143	18	1	Brain_Cortex
R-HSA-181438	0.387515	0.999128	0.029383	0.398035	1.05848	17	1	Brain_Cortex
R-HSA-1834949	0.227717	0.999128	0.04019	0.457846	1.19793	16	1	Brain_Cortex
R-HSA-1852241	0.623106	0.999128	0.0211988	0.247207	0.920202	82	1	Brain_Cortex
R-HSA-187037	0.112965	0.997049	0.0591496	-0.48849	-1.34361	19	1	Brain_Cortex
R-HSA-187577	0.730991	0.999128	0.0189006	0.325456	0.807424	13	1	Brain_Cortex
R-HSA-190236	0.564616	0.999128	0.0230348	-0.329411	-0.927823	21	1	Brain_Cortex
R-HSA-191859	0.676559	0.999128	0.02022	-0.319513	-0.842674	16	1	Brain_Cortex
R-HSA-192823	0.32614	0.999128	0.032855	-0.366465	-1.08938	26	1	Brain_Cortex
R-HSA-193648	0.451459	0.999128	0.0265963	0.406678	1.00893	13	1	Brain_Cortex
R-HSA-193704	0.34243	0.999128	0.0316706	0.379065	1.08412	23	1	Brain_Cortex
R-HSA-194068	0.311581	0.999128	0.0337303	-0.454078	-1.12705	13	1	Brain_Cortex
R-HSA-194138	0.692415	0.999128	0.0197585	0.294939	0.851443	24	1	Brain_Cortex
R-HSA-194441	0.676559	0.999128	0.02022	-0.319513	-0.842674	16	1	Brain_Cortex
R-HSA-195253	0.554448	0.999128	0.023253	0.351922	0.935852	17	1	Brain_Cortex
R-HSA-195258	0.709124	0.999128	0.019607	-0.252273	-0.868464	52	1	Brain_Cortex
R-HSA-196807	0.62376	0.999128	0.0216174	-0.347402	-0.880255	14	1	Brain_Cortex
R-HSA-196849	0.680797	0.999128	0.0198679	0.264331	0.880237	46	1	Brain_Cortex
R-HSA-196854	0.162735	0.999128	0.0482554	0.341293	1.20128	61	1	Brain_Cortex
R-HSA-1980143	0.883948	0.999128	0.0161692	0.264895	0.693082	16	1	Brain_Cortex
R-HSA-198933	0.255466	0.999128	0.0373798	0.385222	1.15532	28	1	Brain_Cortex
R-HSA-1989781	0.710922	0.999128	0.0196544	-0.278731	-0.848071	29	1	Brain_Cortex
R-HSA-199418	0.705706	0.999128	0.0195555	-0.294755	-0.841623	22	1	Brain_Cortex
R-HSA-199977	0.800203	0.999128	0.0179056	-0.244417	-0.80727	43	1	Brain_Cortex
R-HSA-199992	0.0673978	0.997049	0.0771938	0.550149	1.43943	16	1	Brain_Cortex
R-HSA-201681	0.9699	0.999128	0.0146322	0.199452	0.629155	35	1	Brain_Cortex
R-HSA-202403	0.50197	0.999128	0.0246759	0.319866	0.966657	29	1	Brain_Cortex
R-HSA-202424	0.405335	0.999128	0.0285378	0.358645	1.03535	24	1	Brain_Cortex
R-HSA-202733	0.237068	0.999128	0.0393203	0.417207	1.17989	22	1	Brain_Cortex
R-HSA-2029480	0.916717	0.999128	0.0156646	0.238735	0.675157	22	1	Brain_Cortex
R-HSA-2029482	0.566613	0.999128	0.0229046	0.349238	0.928714	17	1	Brain_Cortex
R-HSA-204005	0.208964	0.999128	0.0421541	0.421288	1.20488	23	1	Brain_Cortex
R-HSA-204998	0.593563	0.999128	0.0222042	0.336248	0.907353	18	1	Brain_Cortex
R-HSA-211000	0.580981	0.999128	0.0225658	-0.323005	-0.922286	22	1	Brain_Cortex
R-HSA-211859	0.044354	0.997049	0.0967542	-0.374961	-1.36517	71	1	Brain_Cortex
R-HSA-211897	0.241241	0.999128	0.0389855	-0.410243	-1.17138	22	1	Brain_Cortex
R-HSA-211945	0.328714	0.999128	0.0329036	-0.346338	-1.08096	33	1	Brain_Cortex
R-HSA-212165	0.351714	0.999128	0.0312866	-0.413759	-1.09124	16	1	Brain_Cortex
R-HSA-2132295	0.525565	0.999128	0.0240177	0.301294	0.954276	36	1	Brain_Cortex
R-HSA-2142753	0.803707	0.999128	0.0175506	0.275702	0.765775	20	1	Brain_Cortex
R-HSA-2172127	0.37979	0.999128	0.0296677	0.429471	1.06547	13	1	Brain_Cortex
R-HSA-2187338	0.497312	0.999128	0.0250051	0.335484	0.96849	24	1	Brain_Cortex
R-HSA-2219528	0.425822	0.999128	0.0277855	-0.380775	-1.02073	17	1	Brain_Cortex
R-HSA-2219530	0.678147	0.999128	0.0202517	-0.339189	-0.841888	13	1	Brain_Cortex
R-HSA-2404192	0.751439	0.999128	0.0184891	0.320137	0.794229	13	1	Brain_Cortex
R-HSA-2408522	0.14239	0.999128	0.0527276	-0.414108	-1.26751	30	1	Brain_Cortex
R-HSA-2408557	0.247068	0.999128	0.0386758	-0.38546	-1.15616	27	1	Brain_Cortex
R-HSA-2428924	0.751439	0.999128	0.0184891	0.320137	0.794229	13	1	Brain_Cortex
R-HSA-2454202	0.934397	0.999128	0.0151904	0.223201	0.674528	29	1	Brain_Cortex
R-HSA-2467813	0.842339	0.999128	0.0170325	-0.238693	-0.779042	40	1	Brain_Cortex
R-HSA-2500257	0.441856	0.999128	0.0271692	-0.346215	-1.00888	24	1	Brain_Cortex
R-HSA-2555396	0.29092	0.999128	0.0346632	0.316692	1.09461	55	1	Brain_Cortex
R-HSA-2559583	0.360382	0.999128	0.0306733	0.364877	1.06529	25	1	Brain_Cortex
R-HSA-2565942	0.417258	0.999128	0.0278354	0.337678	1.02049	29	1	Brain_Cortex
R-HSA-2672351	0.0545639	0.997049	0.0868545	-0.462625	-1.42777	31	1	Brain_Cortex
R-HSA-2682334	0.437987	0.999128	0.0272247	0.358392	1.01356	22	1	Brain_Cortex
R-HSA-2871837	0.575673	0.999128	0.0226483	0.35159	0.919915	16	1	Brain_Cortex
R-HSA-2980736	0.514679	0.999128	0.0244888	0.340187	0.962069	22	1	Brain_Cortex
R-HSA-2980766	0.436447	0.999128	0.0273526	-0.377593	-1.0122	17	1	Brain_Cortex
R-HSA-2990846	0.3816	0.999128	0.0294395	0.346731	1.04785	29	1	Brain_Cortex
R-HSA-2995410	0.127643	0.997049	0.0551956	0.497043	1.32177	17	1	Brain_Cortex
R-HSA-3108214	0.711209	0.999128	0.0193811	0.31243	0.830833	17	1	Brain_Cortex
R-HSA-3108232	0.293021	0.999128	0.0346494	0.379917	1.11968	26	1	Brain_Cortex
R-HSA-3214847	0.705683	0.999128	0.0194956	0.317764	0.831412	16	1	Brain_Cortex
R-HSA-3247509	0.258423	0.999128	0.0372643	0.360823	1.14282	36	1	Brain_Cortex
R-HSA-3371453	0.434255	0.999128	0.0273045	0.373065	1.02273	19	1	Brain_Cortex
R-HSA-3371556	0.651793	0.999128	0.0206902	0.305297	0.873144	23	1	Brain_Cortex
R-HSA-349425	0.71213	0.999128	0.0192927	0.330243	0.819301	13	1	Brain_Cortex
R-HSA-351202	0.836118	0.999128	0.0169418	0.285895	0.735306	15	1	Brain_Cortex
R-HSA-373080	0.0684	0.997049	0.0767245	-0.527885	-1.43497	18	1	Brain_Cortex
R-HSA-373760	0.837358	0.999128	0.0169697	0.264611	0.74262	21	1	Brain_Cortex
R-HSA-375276	0.545508	0.999128	0.0233169	0.311398	0.941067	29	1	Brain_Cortex
R-HSA-376176	0.571457	0.999128	0.022961	-0.272554	-0.93828	52	1	Brain_Cortex
R-HSA-3781865	0.627249	0.999128	0.0215114	-0.273067	-0.907733	44	1	Brain_Cortex
R-HSA-380259	0.2271	0.999128	0.0402697	0.424807	1.19221	21	1	Brain_Cortex
R-HSA-380270	0.0766351	0.997049	0.0717588	0.457613	1.38294	29	1	Brain_Cortex
R-HSA-380284	0.2271	0.999128	0.0402697	0.424807	1.19221	21	1	Brain_Cortex
R-HSA-380287	0.0766351	0.997049	0.0717588	0.457613	1.38294	29	1	Brain_Cortex
R-HSA-380320	0.0766351	0.997049	0.0717588	0.457613	1.38294	29	1	Brain_Cortex
R-HSA-381119	0.8136	0.999128	0.0174236	-0.277446	-0.754191	18	1	Brain_Cortex
R-HSA-381340	0.518947	0.999128	0.0243298	0.361186	0.960489	17	1	Brain_Cortex
R-HSA-381426	0.0917302	0.997049	0.0659642	-0.470831	-1.35829	23	1	Brain_Cortex
R-HSA-382556	0.610745	0.999128	0.0217397	0.317196	0.897051	22	1	Brain_Cortex
R-HSA-3858494	0.602461	0.999128	0.0221088	-0.305211	-0.907292	26	1	Brain_Cortex
R-HSA-388841	0.898274	0.999128	0.0160259	-0.246404	-0.685297	20	1	Brain_Cortex
R-HSA-389661	0.92427	0.999128	0.0156678	-0.256087	-0.635622	13	1	Brain_Cortex
R-HSA-390466	0.0489357	0.997049	0.0909392	0.540125	1.48071	19	1	Brain_Cortex
R-HSA-3906995	0.290219	0.999128	0.0351108	-0.38463	-1.12082	24	1	Brain_Cortex
R-HSA-390918	0.949245	0.999128	0.0152821	-0.24172	-0.599963	13	1	Brain_Cortex
R-HSA-391251	0.0489357	0.997049	0.0909392	0.540125	1.48071	19	1	Brain_Cortex
R-HSA-3928665	0.514257	0.999128	0.024476	0.36679	0.959684	16	1	Brain_Cortex
R-HSA-397014	0.562326	0.999128	0.0229497	0.291007	0.936692	39	1	Brain_Cortex
R-HSA-400206	0.724413	0.999128	0.0194658	-0.275167	-0.842233	30	1	Brain_Cortex
R-HSA-4086400	0.581106	0.999128	0.0226262	-0.333609	-0.917601	19	1	Brain_Cortex
R-HSA-416476	0.572585	0.999128	0.0225823	0.286287	0.930674	41	1	Brain_Cortex
R-HSA-416482	0.548581	0.999128	0.0234633	0.348269	0.93979	18	1	Brain_Cortex
R-HSA-418346	0.0743028	0.997049	0.0733447	0.489429	1.39976	23	1	Brain_Cortex
R-HSA-418555	0.293874	0.999128	0.0344581	0.373557	1.12033	28	1	Brain_Cortex
R-HSA-418597	0.99348	0.999996	0.0143482	0.179135	0.453798	14	1	Brain_Cortex
R-HSA-422356	0.996618	1	0.0143999	0.167612	0.459496	19	1	Brain_Cortex
R-HSA-425366	0.863873	0.999128	0.0165819	-0.264675	-0.709503	17	1	Brain_Cortex
R-HSA-425393	0.877684	0.999128	0.0160941	0.243506	0.730296	28	1	Brain_Cortex
R-HSA-425407	0.929694	0.999128	0.0152179	0.207556	0.739135	64	1	Brain_Cortex
R-HSA-428157	0.176262	0.999128	0.0460579	0.401896	1.23354	31	1	Brain_Cortex
R-HSA-429914	0.856656	0.999128	0.0167041	-0.266846	-0.715323	17	1	Brain_Cortex
R-HSA-432722	0.0584726	0.997049	0.0829663	0.569787	1.46546	15	1	Brain_Cortex
R-HSA-4420097	0.692415	0.999128	0.0197585	0.294939	0.851443	24	1	Brain_Cortex
R-HSA-442755	0.316657	0.999128	0.0331243	0.451009	1.11891	13	1	Brain_Cortex
R-HSA-445717	0.489459	0.999128	0.0252544	0.379698	0.976565	15	1	Brain_Cortex
R-HSA-446193	0.941613	0.999128	0.0153436	-0.229787	-0.639082	20	1	Brain_Cortex
R-HSA-446203	0.706816	0.999128	0.0197759	-0.238882	-0.887573	80	1	Brain_Cortex
R-HSA-446219	0.885101	0.999128	0.0162316	-0.259862	-0.685353	16	1	Brain_Cortex
R-HSA-446652	0.107171	0.997049	0.0601784	0.438736	1.32589	29	1	Brain_Cortex
R-HSA-446728	0.9352	0.999128	0.0153961	-0.235063	-0.638982	18	1	Brain_Cortex
R-HSA-448424	0.782212	0.999128	0.0178943	0.310193	0.769559	13	1	Brain_Cortex
R-HSA-450531	0.717196	0.999128	0.0192759	0.293081	0.82885	22	1	Brain_Cortex
R-HSA-453274	0.200315	0.999128	0.0428889	0.337634	1.167	55	1	Brain_Cortex
R-HSA-453276	0.536469	0.999128	0.0237736	0.342031	0.950005	20	1	Brain_Cortex
R-HSA-453279	0.0891089	0.997049	0.0665002	0.414282	1.32948	38	1	Brain_Cortex
R-HSA-4551638	0.783601	0.999128	0.0178681	0.309788	0.768552	13	1	Brain_Cortex
R-HSA-4608870	0.861027	0.999128	0.0166973	-0.283717	-0.704202	13	1	Brain_Cortex
R-HSA-4641258	0.904906	0.999128	0.0159483	-0.253329	-0.656548	15	1	Brain_Cortex
R-HSA-4839726	0.258423	0.999128	0.0372643	0.360823	1.14282	36	1	Brain_Cortex
R-HSA-499943	0.28862	0.999128	0.0352822	-0.462992	-1.14917	13	1	Brain_Cortex
R-HSA-5083635	0.839897	0.999128	0.0168759	0.284572	0.731905	15	1	Brain_Cortex
R-HSA-5173105	0.0542857	0.997049	0.0873573	-0.448604	-1.40964	34	1	Brain_Cortex
R-HSA-5173214	0.839897	0.999128	0.0168759	0.284572	0.731905	15	1	Brain_Cortex
R-HSA-5250941	0.247936	0.999128	0.0385144	-0.47956	-1.1903	13	1	Brain_Cortex
R-HSA-5357801	0.554352	0.999128	0.0230519	0.28161	0.946569	48	1	Brain_Cortex
R-HSA-5358346	0.713402	0.999128	0.0193347	0.311751	0.829027	17	1	Brain_Cortex
R-HSA-5358351	0.652717	0.999128	0.0206013	0.274536	0.887969	40	1	Brain_Cortex
R-HSA-5368286	0.641188	0.999128	0.0208511	0.277189	0.889533	38	1	Brain_Cortex
R-HSA-5368287	0.618398	0.999128	0.0213964	0.275744	0.90998	44	1	Brain_Cortex
R-HSA-5387390	0.850352	0.999128	0.0168794	-0.287839	-0.714434	13	1	Brain_Cortex
R-HSA-5389840	0.5357	0.999128	0.0237194	0.294526	0.952625	40	1	Brain_Cortex
R-HSA-5419276	0.737009	0.999128	0.0187632	0.260208	0.841626	40	1	Brain_Cortex
R-HSA-5576891	0.15068	0.999128	0.0501438	0.422356	1.26668	28	1	Brain_Cortex
R-HSA-5578749	0.40761	0.999128	0.0287329	-0.409858	-1.03851	14	1	Brain_Cortex
R-HSA-5607761	0.850622	0.999128	0.0165954	0.281345	0.712724	14	1	Brain_Cortex
R-HSA-5607764	0.741341	0.999128	0.0188156	-0.284884	-0.813438	22	1	Brain_Cortex
R-HSA-5610780	0.311994	0.999128	0.0333234	0.44261	1.12125	14	1	Brain_Cortex
R-HSA-5610783	0.75402	0.999128	0.0184381	0.319549	0.79277	13	1	Brain_Cortex
R-HSA-5610785	0.75402	0.999128	0.0184381	0.319549	0.79277	13	1	Brain_Cortex
R-HSA-5610787	0.864263	0.999128	0.0163208	0.245462	0.741803	29	1	Brain_Cortex
R-HSA-5617833	0.947473	0.999128	0.0150782	0.202248	0.720731	65	1	Brain_Cortex
R-HSA-5619084	0.652278	0.999128	0.0206574	0.317123	0.869367	19	1	Brain_Cortex
R-HSA-5619102	0.607749	0.999128	0.0218168	0.317848	0.898893	22	1	Brain_Cortex
R-HSA-5619115	0.626111	0.999128	0.0211792	0.27704	0.900614	41	1	Brain_Cortex
R-HSA-5620912	0.479224	0.999128	0.0253638	0.312447	0.981011	34	1	Brain_Cortex
R-HSA-5620920	0.973515	0.999128	0.0148623	-0.207745	-0.577779	20	1	Brain_Cortex
R-HSA-5620924	0.682251	0.999128	0.0202336	-0.331529	-0.840037	14	1	Brain_Cortex
R-HSA-5621481	0.505257	0.999128	0.0249984	-0.320975	-0.962741	27	1	Brain_Cortex
R-HSA-5628897	0.0551793	0.997049	0.0855536	0.50656	1.44875	23	1	Brain_Cortex
R-HSA-5632684	0.232961	0.999128	0.0396624	0.42774	1.18807	20	1	Brain_Cortex
R-HSA-5633007	0.894944	0.999128	0.0157946	0.229928	0.725286	35	1	Brain_Cortex
R-HSA-5654738	0.494	0.999128	0.0251933	-0.356719	-0.969682	18	1	Brain_Cortex
R-HSA-5658442	0.558325	0.999128	0.0231377	0.356415	0.932538	16	1	Brain_Cortex
R-HSA-5663220	0.431444	0.999128	0.027604	-0.346927	-1.01981	25	1	Brain_Cortex
R-HSA-5668541	0.877165	0.999128	0.016258	0.24942	0.720038	24	1	Brain_Cortex
R-HSA-5668914	0.384944	0.999128	0.0298706	-0.282788	-1.03266	72	1	Brain_Cortex
R-HSA-5673001	0.830589	0.999128	0.017001	0.229546	0.803295	59	1	Brain_Cortex
R-HSA-5676590	0.850622	0.999128	0.0165954	0.281345	0.712724	14	1	Brain_Cortex
R-HSA-5678895	0.734637	0.999128	0.0187552	0.319395	0.809116	14	1	Brain_Cortex
R-HSA-5684996	0.845986	0.999128	0.0167212	0.227364	0.800273	61	1	Brain_Cortex
R-HSA-5685938	0.722211	0.999128	0.0192676	-0.299147	-0.822812	19	1	Brain_Cortex
R-HSA-5685942	0.979048	0.999128	0.0144288	0.196246	0.599177	30	1	Brain_Cortex
R-HSA-5687128	0.398647	0.999128	0.0288226	0.381735	1.0465	19	1	Brain_Cortex
R-HSA-5688426	0.342433	0.999128	0.0315377	0.324588	1.07117	44	1	Brain_Cortex
R-HSA-5689603	0.408928	0.999128	0.0283978	0.374624	1.04053	20	1	Brain_Cortex
R-HSA-5689880	0.454599	0.999128	0.0263415	0.332334	0.9967	28	1	Brain_Cortex
R-HSA-5693532	0.981061	0.999128	0.0145069	0.188309	0.640154	51	1	Brain_Cortex
R-HSA-5693537	0.7296	0.999128	0.0190395	-0.300598	-0.817126	18	1	Brain_Cortex
R-HSA-5693538	0.978471	0.999128	0.0145621	0.19249	0.625756	41	1	Brain_Cortex
R-HSA-5693554	0.614703	0.999128	0.0217705	-0.355116	-0.881417	13	1	Brain_Cortex
R-HSA-5693567	0.970099	0.999128	0.0147232	0.199076	0.638858	38	1	Brain_Cortex
R-HSA-5693568	0.696071	0.999128	0.0197847	-0.311745	-0.835681	17	1	Brain_Cortex
R-HSA-5693579	0.896067	0.999128	0.0160615	-0.247272	-0.68771	20	1	Brain_Cortex
R-HSA-5693607	0.655159	0.999128	0.0207279	-0.304026	-0.877075	23	1	Brain_Cortex
R-HSA-5693616	0.817688	0.999128	0.0174236	-0.273464	-0.752172	19	1	Brain_Cortex
R-HSA-5696395	0.453754	0.999128	0.0268409	-0.396289	-1.00413	14	1	Brain_Cortex
R-HSA-5696398	0.54086	0.999128	0.0240054	-0.304034	-0.948925	33	1	Brain_Cortex
R-HSA-5696399	0.831384	0.999128	0.0172301	-0.257803	-0.766364	26	1	Brain_Cortex
R-HSA-5696400	0.647354	0.999128	0.020894	-0.324477	-0.869811	17	1	Brain_Cortex
R-HSA-611105	0.800976	0.999128	0.0178943	-0.252447	-0.799141	35	1	Brain_Cortex
R-HSA-674695	0.0416	0.997049	0.0991088	-0.555398	-1.50976	18	1	Brain_Cortex
R-HSA-6781823	0.216151	0.999128	0.0417329	-0.482773	-1.22326	14	1	Brain_Cortex
R-HSA-6781827	0.505629	0.999128	0.0248922	-0.328059	-0.96435	25	1	Brain_Cortex
R-HSA-6782135	0.545181	0.999128	0.0235996	-0.334586	-0.942398	21	1	Brain_Cortex
R-HSA-6782210	0.364656	0.999128	0.0305908	-0.378754	-1.0668	21	1	Brain_Cortex
R-HSA-6782315	0.749153	0.999128	0.0185996	0.306833	0.802811	16	1	Brain_Cortex
R-HSA-6783310	0.354651	0.999128	0.0311253	-0.403268	-1.08102	17	1	Brain_Cortex
R-HSA-6784531	0.470788	0.999128	0.0259542	0.379133	0.99198	16	1	Brain_Cortex
R-HSA-6790901	0.677044	0.999128	0.0202336	-0.295707	-0.861702	24	1	Brain_Cortex
R-HSA-6791226	0.283552	0.999128	0.0356904	-0.314523	-1.10192	57	1	Brain_Cortex
R-HSA-6796648	0.175175	0.999128	0.0466041	-0.43627	-1.24569	22	1	Brain_Cortex
R-HSA-6799198	0.25822	0.999128	0.0375296	-0.438399	-1.1752	17	1	Brain_Cortex
R-HSA-6802952	0.817925	0.999128	0.0174489	-0.29862	-0.741192	13	1	Brain_Cortex
R-HSA-6802957	0.885044	0.999128	0.0163673	-0.266812	-0.676054	14	1	Brain_Cortex
R-HSA-6804756	0.909731	0.999128	0.0158712	-0.238569	-0.701288	25	1	Brain_Cortex
R-HSA-6805567	0.940215	0.999128	0.0152668	0.229412	0.637201	20	1	Brain_Cortex
R-HSA-6806834	0.735512	0.999128	0.0189576	-0.304475	-0.803014	16	1	Brain_Cortex
R-HSA-6807070	0.892698	0.999128	0.0162745	-0.235317	-0.726245	31	1	Brain_Cortex
R-HSA-6807505	0.3474	0.999128	0.0314718	-0.39896	-1.08451	18	1	Brain_Cortex
R-HSA-6807878	0.413465	0.999128	0.0284589	-0.341572	-1.02452	27	1	Brain_Cortex
R-HSA-6809371	0.857653	0.999128	0.0165447	0.283875	0.704266	13	1	Brain_Cortex
R-HSA-6811434	0.587365	0.999128	0.0223702	0.337255	0.910069	18	1	Brain_Cortex
R-HSA-6811442	0.942118	0.999128	0.0151115	0.209703	0.695146	45	1	Brain_Cortex
R-HSA-6811558	0.980503	0.999128	0.0147852	-0.200317	-0.550978	19	1	Brain_Cortex
R-HSA-68827	0.433174	0.999128	0.0273446	0.396098	1.01874	15	1	Brain_Cortex
R-HSA-68867	0.106357	0.997049	0.0608925	0.502238	1.35527	18	1	Brain_Cortex
R-HSA-68875	0.465658	0.999128	0.0261136	0.343138	0.990586	24	1	Brain_Cortex
R-HSA-68877	0.526731	0.999128	0.0239073	0.28231	0.959712	51	1	Brain_Cortex
R-HSA-68882	0.29092	0.999128	0.0346632	0.316692	1.09461	55	1	Brain_Cortex
R-HSA-68949	0.106357	0.997049	0.0608925	0.502238	1.35527	18	1	Brain_Cortex
R-HSA-68962	0.0527564	0.997049	0.0871888	0.590419	1.49569	14	1	Brain_Cortex
R-HSA-69002	0.0689929	0.997049	0.0760357	0.479085	1.41195	26	1	Brain_Cortex
R-HSA-69017	0.618269	0.999128	0.0215265	0.335588	0.892415	17	1	Brain_Cortex
R-HSA-69052	0.0960159	0.997049	0.0641448	0.474049	1.35577	23	1	Brain_Cortex
R-HSA-69202	0.898274	0.999128	0.0160259	-0.246394	-0.685268	20	1	Brain_Cortex
R-HSA-69206	0.161092	0.999128	0.048481	0.386873	1.23358	37	1	Brain_Cortex
R-HSA-69239	0.0690873	0.997049	0.0755861	0.446008	1.39105	33	1	Brain_Cortex
R-HSA-69242	0.124233	0.997049	0.0557566	0.381938	1.26043	44	1	Brain_Cortex
R-HSA-69275	0.200315	0.999128	0.0428889	0.337634	1.167	55	1	Brain_Cortex
R-HSA-69306	0.0695806	0.997049	0.0752539	0.44122	1.38533	34	1	Brain_Cortex
R-HSA-69473	0.926927	0.999128	0.015539	-0.230308	-0.657604	22	1	Brain_Cortex
R-HSA-69481	0.636202	0.999128	0.0209563	0.27273	0.900034	44	1	Brain_Cortex
R-HSA-69541	0.760917	0.999128	0.0182324	0.310821	0.787393	14	1	Brain_Cortex
R-HSA-69563	0.760917	0.999128	0.0182324	0.310821	0.787393	14	1	Brain_Cortex
R-HSA-69580	0.760917	0.999128	0.0182324	0.310821	0.787393	14	1	Brain_Cortex
R-HSA-69601	0.744912	0.999128	0.0185482	0.315747	0.799874	14	1	Brain_Cortex
R-HSA-69610	0.744912	0.999128	0.0185482	0.315747	0.799874	14	1	Brain_Cortex
R-HSA-69613	0.744912	0.999128	0.0185482	0.315747	0.799874	14	1	Brain_Cortex
R-HSA-69615	0.817747	0.999128	0.017305	0.286866	0.750569	16	1	Brain_Cortex
R-HSA-69618	0.523195	0.999128	0.0243805	-0.320984	-0.95418	26	1	Brain_Cortex
R-HSA-69620	0.877925	0.999128	0.0165616	-0.216963	-0.792288	72	1	Brain_Cortex
R-HSA-69656	0.926067	0.999128	0.0155641	-0.234898	-0.661616	21	1	Brain_Cortex
R-HSA-70171	0.436134	0.999128	0.0273687	-0.386212	-1.01859	16	1	Brain_Cortex
R-HSA-70326	0.663925	0.999128	0.0205176	-0.309598	-0.861052	20	1	Brain_Cortex
R-HSA-71387	0.133477	0.99832	0.0534741	0.337898	1.22608	71	1	Brain_Cortex
R-HSA-71406	0.308756	0.999128	0.0338079	-0.394469	-1.11107	21	1	Brain_Cortex
R-HSA-72163	0.918214	0.999128	0.0154829	0.217658	0.721515	45	1	Brain_Cortex
R-HSA-72165	0.37089	0.999128	0.030286	-0.39768	-1.06604	17	1	Brain_Cortex
R-HSA-72172	0.862347	0.999128	0.0163473	0.228859	0.769257	48	1	Brain_Cortex
R-HSA-72187	0.929212	0.999128	0.0154456	0.245383	0.642032	16	1	Brain_Cortex
R-HSA-72202	0.858247	0.999128	0.0165144	0.252459	0.744041	26	1	Brain_Cortex
R-HSA-72203	0.975994	0.999128	0.014904	-0.189642	-0.681749	65	1	Brain_Cortex
R-HSA-72306	0.41865	0.999128	0.0277523	0.322646	1.01776	35	1	Brain_Cortex
R-HSA-72312	0.762272	0.999128	0.0185956	-0.237589	-0.854523	66	1	Brain_Cortex
R-HSA-72613	0.328349	0.999128	0.0327584	-0.338604	-1.08559	37	1	Brain_Cortex
R-HSA-72649	0.208551	0.999128	0.0423802	-0.416775	-1.20234	23	1	Brain_Cortex
R-HSA-72662	0.208551	0.999128	0.0423802	-0.416775	-1.20234	23	1	Brain_Cortex
R-HSA-72689	0.336917	0.999128	0.0323316	-0.346405	-1.07807	32	1	Brain_Cortex
R-HSA-72695	0.271288	0.999128	0.0364642	-0.406631	-1.14532	21	1	Brain_Cortex
R-HSA-72702	0.208551	0.999128	0.0423802	-0.416775	-1.20234	23	1	Brain_Cortex
R-HSA-72706	0.282245	0.999128	0.0360192	-0.35646	-1.12009	34	1	Brain_Cortex
R-HSA-72737	0.328349	0.999128	0.0327584	-0.338604	-1.08559	37	1	Brain_Cortex
R-HSA-72764	0.588832	0.999128	0.0225768	-0.301925	-0.912059	28	1	Brain_Cortex
R-HSA-73762	0.224572	0.999128	0.0407359	-0.489009	-1.21375	13	1	Brain_Cortex
R-HSA-73854	0.252111	0.999128	0.0381093	-0.45829	-1.18774	15	1	Brain_Cortex
R-HSA-73856	0.81667	0.999128	0.0173947	-0.269056	-0.757825	21	1	Brain_Cortex
R-HSA-73864	0.252111	0.999128	0.0381093	-0.45829	-1.18774	15	1	Brain_Cortex
R-HSA-73884	0.308437	0.999128	0.0335508	0.444053	1.12491	14	1	Brain_Cortex
R-HSA-73886	0.553554	0.999128	0.0229837	0.306576	0.936035	30	1	Brain_Cortex
R-HSA-73887	0.306585	0.999128	0.0336274	0.357369	1.10381	32	1	Brain_Cortex
R-HSA-74751	0.781424	0.999128	0.0179356	0.302612	0.778303	15	1	Brain_Cortex
R-HSA-74752	0.796634	0.999128	0.0177601	-0.275006	-0.774583	21	1	Brain_Cortex
R-HSA-75955	0.0545309	0.997049	0.08636	-0.54912	-1.472	17	1	Brain_Cortex
R-HSA-76002	0.733675	0.999128	0.0187512	0.249921	0.860212	54	1	Brain_Cortex
R-HSA-76005	0.443396	0.999128	0.0270981	-0.350349	-1.01071	23	1	Brain_Cortex
R-HSA-877300	0.544639	0.999128	0.0235283	0.339964	0.944265	20	1	Brain_Cortex
R-HSA-8848021	0.594616	0.999128	0.0223702	-0.354908	-0.899274	14	1	Brain_Cortex
R-HSA-8852135	0.607122	0.999128	0.0217705	0.327748	0.898495	19	1	Brain_Cortex
R-HSA-8852276	0.864205	0.999128	0.0164339	0.281258	0.697772	13	1	Brain_Cortex
R-HSA-8854050	0.472702	0.999128	0.0258111	0.400406	0.993368	13	1	Brain_Cortex
R-HSA-8854214	0.824169	0.999128	0.0173372	-0.296524	-0.73599	13	1	Brain_Cortex
R-HSA-8854518	0.190733	0.999128	0.0444124	0.43439	1.22848	22	1	Brain_Cortex
R-HSA-8856688	0.392405	0.999128	0.0290037	0.351021	1.04262	27	1	Brain_Cortex
R-HSA-8856825	0.57809	0.999128	0.0227091	-0.33422	-0.919283	19	1	Brain_Cortex
R-HSA-8856828	0.269848	0.999128	0.0368589	-0.376595	-1.13762	28	1	Brain_Cortex
R-HSA-8868773	0.577769	0.999128	0.0227758	-0.263612	-0.935329	61	1	Brain_Cortex
R-HSA-8873719	0.643549	0.999128	0.0207609	0.343858	0.871086	14	1	Brain_Cortex
R-HSA-8876198	0.754269	0.999128	0.0182632	0.262478	0.818643	33	1	Brain_Cortex
R-HSA-8878159	0.589063	0.999128	0.0224134	-0.349101	-0.90476	15	1	Brain_Cortex
R-HSA-8878166	0.653739	0.999128	0.0206996	0.321763	0.868265	18	1	Brain_Cortex
R-HSA-8878171	0.0216706	0.997049	0.137112	0.514313	1.55429	29	1	Brain_Cortex
R-HSA-8932339	0.904367	0.999128	0.0157057	0.261994	0.663702	14	1	Brain_Cortex
R-HSA-8939211	0.625024	0.999128	0.0210721	0.291892	0.891201	30	1	Brain_Cortex
R-HSA-8939236	0.239083	0.999128	0.0390963	0.452958	1.18514	16	1	Brain_Cortex
R-HSA-8939902	0.704785	0.999128	0.0194488	0.333018	0.826185	13	1	Brain_Cortex
R-HSA-8943724	0.432523	0.999128	0.0272566	0.402322	1.01919	14	1	Brain_Cortex
R-HSA-8948751	0.609384	0.999128	0.0218374	-0.336472	-0.887402	16	1	Brain_Cortex
R-HSA-8951664	0.476074	0.999128	0.0261208	-0.290635	-0.986476	49	1	Brain_Cortex
R-HSA-8955332	0.455418	0.999128	0.0265661	0.373371	1.00753	18	1	Brain_Cortex
R-HSA-8956319	0.291439	0.999128	0.035182	-0.452001	-1.14529	14	1	Brain_Cortex
R-HSA-8957275	0.104905	0.997049	0.061382	-0.472433	-1.34895	22	1	Brain_Cortex
R-HSA-8957322	0.00866935	0.958064	0.220823	-0.491785	-1.60508	40	1	Brain_Cortex
R-HSA-8978868	0.420681	0.999128	0.0280965	-0.287702	-1.01407	59	1	Brain_Cortex
R-HSA-8980692	0.379263	0.999128	0.0294583	0.333071	1.04577	34	1	Brain_Cortex
R-HSA-9006927	0.594616	0.999128	0.0223702	-0.354908	-0.899274	14	1	Brain_Cortex
R-HSA-9006931	0.939664	0.999128	0.0151691	0.211163	0.696859	44	1	Brain_Cortex
R-HSA-9006936	0.192923	0.999128	0.0441571	0.455328	1.22869	18	1	Brain_Cortex
R-HSA-9007101	0.647154	0.999128	0.021111	-0.271337	-0.896183	43	1	Brain_Cortex
R-HSA-9009391	0.485408	0.999128	0.0253638	0.395164	0.980363	13	1	Brain_Cortex
R-HSA-9010553	0.719512	0.999128	0.0194914	-0.258601	-0.854119	43	1	Brain_Cortex
R-HSA-9013148	0.856531	0.999128	0.0169662	-0.241988	-0.760391	34	1	Brain_Cortex
R-HSA-9013149	0.515512	0.999128	0.0246046	-0.297145	-0.964815	39	1	Brain_Cortex
R-HSA-9013404	0.356255	0.999128	0.0310401	-0.402935	-1.08013	17	1	Brain_Cortex
R-HSA-9013406	0.288822	0.999128	0.0352679	-0.462805	-1.14871	13	1	Brain_Cortex
R-HSA-9013408	0.968034	0.999128	0.0149728	-0.217264	-0.56308	15	1	Brain_Cortex
R-HSA-9013409	0.213115	0.999128	0.0420645	-0.483973	-1.2263	14	1	Brain_Cortex
R-HSA-9013423	0.343224	0.999128	0.0317487	-0.407788	-1.09314	17	1	Brain_Cortex
R-HSA-9013694	0.497712	0.999128	0.0249784	0.355737	0.975225	19	1	Brain_Cortex
R-HSA-9018519	0.634025	0.999128	0.0211353	0.331222	0.880805	17	1	Brain_Cortex
R-HSA-9020702	0.076831	0.997049	0.0721461	0.494945	1.38904	21	1	Brain_Cortex
R-HSA-9033241	0.930133	0.999128	0.0157818	-0.223118	-0.682921	30	1	Brain_Cortex
R-HSA-909733	0.986035	0.999156	0.014803	-0.200898	-0.509041	14	1	Brain_Cortex
R-HSA-913531	0.651039	0.999128	0.0206013	0.269935	0.890811	44	1	Brain_Cortex
R-HSA-913709	0.334952	0.999128	0.0324018	-0.435517	-1.10352	14	1	Brain_Cortex
R-HSA-917937	0.670343	0.999128	0.020361	-0.321014	-0.846632	16	1	Brain_Cortex
R-HSA-927802	0.325152	0.999128	0.0330257	-0.349166	-1.08666	32	1	Brain_Cortex
R-HSA-936837	0.595465	0.999128	0.0220719	0.350229	0.900772	15	1	Brain_Cortex
R-HSA-937061	0.0492621	0.997049	0.0907499	0.556059	1.47871	17	1	Brain_Cortex
R-HSA-948021	0.432049	0.999128	0.0277357	-0.302144	-1.01308	46	1	Brain_Cortex
R-HSA-9604323	0.463007	0.999128	0.026194	0.387552	0.996764	15	1	Brain_Cortex
R-HSA-9609507	0.812723	0.999128	0.017305	0.238043	0.815373	53	1	Brain_Cortex
R-HSA-9609646	0.527661	0.999128	0.0240795	0.336522	0.951706	22	1	Brain_Cortex
R-HSA-9609690	0.536796	0.999128	0.0238646	-0.356629	-0.940563	16	1	Brain_Cortex
R-HSA-9610379	0.129013	0.997049	0.0548754	0.505289	1.32206	16	1	Brain_Cortex
R-HSA-9612973	0.898557	0.999128	0.0162119	-0.229865	-0.727655	35	1	Brain_Cortex
R-HSA-9633012	0.404057	0.999128	0.0289309	-0.332958	-1.02759	31	1	Brain_Cortex
R-HSA-9639288	0.563553	0.999128	0.0230747	-0.344677	-0.92396	17	1	Brain_Cortex
R-HSA-9648025	0.393508	0.999128	0.0291874	-0.371158	-1.04541	21	1	Brain_Cortex
R-HSA-9659379	0.380867	0.999128	0.0296485	0.413955	1.06467	15	1	Brain_Cortex
R-HSA-9660821	0.316733	0.999128	0.0331862	0.386068	1.10415	23	1	Brain_Cortex
R-HSA-9662360	0.380867	0.999128	0.0296485	0.413955	1.06467	15	1	Brain_Cortex
R-HSA-9662851	0.6168	0.999128	0.0212775	0.293306	0.895519	30	1	Brain_Cortex
R-HSA-9663891	0.722478	0.999128	0.0192258	-0.30773	-0.811598	16	1	Brain_Cortex
R-HSA-9664407	0.52493	0.999128	0.0241416	0.359623	0.95633	17	1	Brain_Cortex
R-HSA-9664417	0.52493	0.999128	0.0241416	0.359623	0.95633	17	1	Brain_Cortex
R-HSA-9664422	0.52493	0.999128	0.0241416	0.359623	0.95633	17	1	Brain_Cortex
R-HSA-9664433	0.6168	0.999128	0.0212775	0.293306	0.895519	30	1	Brain_Cortex
R-HSA-9675135	0.44572	0.999128	0.0270667	-0.407116	-1.01048	13	1	Brain_Cortex
R-HSA-9678108	0.253374	0.999128	0.0380399	-0.477424	-1.18499	13	1	Brain_Cortex
R-HSA-9679191	0.460223	0.999128	0.0262971	0.388179	0.998377	15	1	Brain_Cortex
R-HSA-9679506	0.826677	0.999128	0.0169488	0.245078	0.773077	35	1	Brain_Cortex
R-HSA-9694516	0.532905	0.999128	0.0239931	-0.342187	-0.951688	20	1	Brain_Cortex
R-HSA-9707564	0.467271	0.999128	0.0258896	0.320389	0.989591	32	1	Brain_Cortex
R-HSA-9707587	0.924224	0.999128	0.015486	0.250956	0.645445	15	1	Brain_Cortex
R-HSA-9711097	0.261982	0.999128	0.0374962	-0.332796	-1.12578	48	1	Brain_Cortex
R-HSA-9711123	0.356083	0.999128	0.0307979	0.321791	1.06194	44	1	Brain_Cortex
R-HSA-975138	0.38027	0.999128	0.0296773	0.414238	1.0654	15	1	Brain_Cortex
R-HSA-975155	0.38027	0.999128	0.0296773	0.414238	1.0654	15	1	Brain_Cortex
R-HSA-975871	0.257854	0.999128	0.0372479	0.462636	1.17198	14	1	Brain_Cortex
R-HSA-975956	0.32614	0.999128	0.032855	-0.366465	-1.08938	26	1	Brain_Cortex
R-HSA-975957	0.325152	0.999128	0.0330257	-0.349166	-1.08666	32	1	Brain_Cortex
R-HSA-977443	0.984288	0.999156	0.0145767	0.202515	0.520857	15	1	Brain_Cortex
R-HSA-977444	0.902786	0.999128	0.015731	0.262848	0.665866	14	1	Brain_Cortex
R-HSA-983231	0.980731	0.999128	0.0147616	-0.196643	-0.56729	23	1	Brain_Cortex
R-HSA-983705	0.310864	0.999128	0.0334619	0.375229	1.10587	26	1	Brain_Cortex
R-HSA-983712	0.202059	0.999128	0.043269	-0.338602	-1.16566	52	1	Brain_Cortex
R-HSA-991365	0.902786	0.999128	0.015731	0.262848	0.665866	14	1	Brain_Cortex
RAAGNYNNCTTY_UNKNOWN	0.794153	0.999128	0.0179997	-0.261269	-0.794941	29	1	Brain_Cortex
RACCACAR_AML_Q6	0.98215	0.999128	0.0148921	-0.189904	-0.636747	46	1	Brain_Cortex
RACTNNRTTTNC_UNKNOWN	0.638298	0.999128	0.0208416	0.293128	0.885854	29	1	Brain_Cortex
RADMACHER_AML_PROGNOSIS	0.267223	0.999128	0.0365894	0.473072	1.17364	13	1	Brain_Cortex
RAF_UP.V1_DN	0.900488	0.999128	0.0161954	-0.224542	-0.737693	42	1	Brain_Cortex
RAF_UP.V1_UP	0.0392079	0.997049	0.101639	0.453063	1.45393	38	1	Brain_Cortex
RAG1_TARGET_GENES	0.830193	0.999128	0.0174778	-0.204958	-0.871331	203	1	Brain_Cortex
RAGHAVACHARI_PLATELET_SPECIFIC_GENES	0.345396	0.999128	0.0316817	-0.422351	-1.0946	15	1	Brain_Cortex
RAMALHO_STEMNESS_DN	0.486064	0.999128	0.0255088	-0.370907	-0.97822	16	1	Brain_Cortex
RAMALHO_STEMNESS_UP	0.0286637	0.997049	0.120421	-0.420883	-1.44891	52	1	Brain_Cortex
RAMASWAMY_METASTASIS_DN	0.185297	0.999128	0.0453372	-0.508243	-1.26149	13	1	Brain_Cortex
RAMASWAMY_METASTASIS_UP	0.370573	0.999128	0.0304782	-0.42275	-1.07117	14	1	Brain_Cortex
RAO_BOUND_BY_SALL4	0.949583	0.999128	0.0150661	0.210644	0.678019	39	1	Brain_Cortex
RAO_BOUND_BY_SALL4_ISOFORM_A	0.769715	0.999128	0.0184812	-0.249539	-0.82419	43	1	Brain_Cortex
RAO_BOUND_BY_SALL4_ISOFORM_B	0.732249	0.999128	0.01886	0.226628	0.889308	115	1	Brain_Cortex
RAPA_EARLY_UP.V1_DN	0.604806	0.999128	0.0220667	-0.283589	-0.914681	38	1	Brain_Cortex
RAPA_EARLY_UP.V1_UP	0.596207	0.999128	0.0219463	0.278986	0.924811	45	1	Brain_Cortex
RASHI_RESPONSE_TO_IONIZING_RADIATION_2	0.488641	0.999128	0.0253158	0.354733	0.985285	20	1	Brain_Cortex
RASHI_RESPONSE_TO_IONIZING_RADIATION_4	0.762756	0.999128	0.018267	0.316649	0.785575	13	1	Brain_Cortex
RASHI_RESPONSE_TO_IONIZING_RADIATION_5	0.374159	0.999128	0.0304274	-0.336705	-1.0509	33	1	Brain_Cortex
RASHI_RESPONSE_TO_IONIZING_RADIATION_6	0.753425	0.999128	0.0184498	0.319596	0.792887	13	1	Brain_Cortex
RATTENBACHER_BOUND_BY_CELF1	0.688422	0.999128	0.0200717	-0.232054	-0.906137	107	1	Brain_Cortex
RAX2_TARGET_GENES	0.365918	0.999128	0.0307147	-0.424201	-1.07485	14	1	Brain_Cortex
RAY_TUMORIGENESIS_BY_ERBB2_CDC25A_DN	0.273496	0.999128	0.0358988	0.308212	1.10602	67	1	Brain_Cortex
RAY_TUMORIGENESIS_BY_ERBB2_CDC25A_UP	0.64817	0.999128	0.0205873	0.271124	0.891245	43	1	Brain_Cortex
RBM15_TARGET_GENES	0.774054	0.999128	0.0179469	0.261966	0.809137	32	1	Brain_Cortex
RBM34_TARGET_GENES	0.559104	0.999128	0.0227368	0.219624	0.968007	275	1	Brain_Cortex
RB_DN.V1_DN	0.412901	0.999128	0.0282076	0.357292	1.03145	24	1	Brain_Cortex
RB_DN.V1_UP	0.547682	0.999128	0.0236953	-0.290569	-0.95076	41	1	Brain_Cortex
RB_P107_DN.V1_DN	0.18783	0.999128	0.0451751	-0.388445	-1.2089	32	1	Brain_Cortex
RB_P107_DN.V1_UP	0.655371	0.999128	0.0205268	0.279197	0.884289	36	1	Brain_Cortex
RB_P130_DN.V1_DN	0.872523	0.999128	0.016711	-0.241212	-0.738304	30	1	Brain_Cortex
RB_P130_DN.V1_UP	0.497056	0.999128	0.0253432	-0.320931	-0.969473	28	1	Brain_Cortex
RCGCANGCGY_NRF1_Q6	0.912191	0.999128	0.0154643	0.194609	0.84791	251	1	Brain_Cortex
REACTOME_ABC_FAMILY_PROTEINS_MEDIATED_TRANSPORT	0.610745	0.999128	0.0217397	0.317196	0.897051	22	1	Brain_Cortex
REACTOME_ABC_TRANSPORTER_DISORDERS	0.652278	0.999128	0.0206574	0.317123	0.869367	19	1	Brain_Cortex
REACTOME_ACTIVATION_OF_ATR_IN_RESPONSE_TO_REPLICATION_STRESS	0.260818	0.999128	0.0371987	0.445722	1.1662	16	1	Brain_Cortex
REACTOME_ACTIVATION_OF_NMDA_RECEPTORS_AND_POSTSYNAPTIC_EVENTS	0.0355006	0.997049	0.107321	0.576815	1.5339	17	1	Brain_Cortex
REACTOME_ACTIVATION_OF_THE_MRNA_UPON_BINDING_OF_THE_CAP_BINDING_COMPLEX_AND_EIFS_AND_SUBSEQUENT_BINDING_TO_43S	0.208551	0.999128	0.0423802	-0.416775	-1.20234	23	1	Brain_Cortex
REACTOME_ACTIVATION_OF_THE_PRE_REPLICATIVE_COMPLEX	0.0527564	0.997049	0.0871888	0.590419	1.49569	14	1	Brain_Cortex
REACTOME_ADAPTIVE_IMMUNE_SYSTEM	0.0557932	0.997049	0.084004	0.296328	1.24323	182	1	Brain_Cortex
REACTOME_ADORA2B_MEDIATED_ANTI_INFLAMMATORY_CYTOKINES_PRODUCTION	0.316733	0.999128	0.0331862	0.386068	1.10415	23	1	Brain_Cortex
REACTOME_AMINO_ACIDS_REGULATE_MTORC1	0.694612	0.999128	0.0198591	-0.319574	-0.828233	15	1	Brain_Cortex
REACTOME_ANCHORING_OF_THE_BASAL_BODY_TO_THE_PLASMA_MEMBRANE	0.479224	0.999128	0.0253638	0.312447	0.981011	34	1	Brain_Cortex
REACTOME_ANTIGEN_PRESENTATION_FOLDING_ASSEMBLY_AND_PEPTIDE_LOADING_OF_CLASS_I_MHC	0.953046	0.999128	0.0152944	-0.233065	-0.590546	14	1	Brain_Cortex
REACTOME_ANTIGEN_PROCESSING_CROSS_PRESENTATION	0.798579	0.999128	0.0179206	-0.261272	-0.789253	28	1	Brain_Cortex
REACTOME_ANTIGEN_PROCESSING_UBIQUITINATION_PROTEASOME_DEGRADATION	0.745884	0.999128	0.0185877	0.243984	0.853822	59	1	Brain_Cortex
REACTOME_ANTIVIRAL_MECHANISM_BY_IFN_STIMULATED_GENES	0.7066	0.999128	0.0195212	-0.306094	-0.832068	18	1	Brain_Cortex
REACTOME_ANTI_INFLAMMATORY_RESPONSE_FAVOURING_LEISHMANIA_PARASITE_INFECTION	0.6168	0.999128	0.0212775	0.293306	0.895519	30	1	Brain_Cortex
REACTOME_APC_C_CDH1_MEDIATED_DEGRADATION_OF_CDC20_AND_OTHER_APC_C_CDH1_TARGETED_PROTEINS_IN_LATE_MITOSIS_EARLY_G1	0.491745	0.999128	0.0251798	0.357297	0.979501	19	1	Brain_Cortex
REACTOME_APC_C_MEDIATED_DEGRADATION_OF_CELL_CYCLE_PROTEINS	0.536469	0.999128	0.0237736	0.342031	0.950005	20	1	Brain_Cortex
REACTOME_APOPTOSIS	0.750889	0.999128	0.0184263	0.253024	0.838749	45	1	Brain_Cortex
REACTOME_AQUAPORIN_MEDIATED_TRANSPORT	0.489459	0.999128	0.0252544	0.379698	0.976565	15	1	Brain_Cortex
REACTOME_ARACHIDONIC_ACID_METABOLISM	0.803707	0.999128	0.0175506	0.275702	0.765775	20	1	Brain_Cortex
REACTOME_ASPARAGINE_N_LINKED_GLYCOSYLATION	0.64019	0.999128	0.0208416	0.244323	0.91308	84	1	Brain_Cortex
REACTOME_ASYMMETRIC_LOCALIZATION_OF_PCP_PROTEINS	0.861027	0.999128	0.0166973	-0.283717	-0.704202	13	1	Brain_Cortex
REACTOME_AURKA_ACTIVATION_BY_TPX2	0.190733	0.999128	0.0444124	0.43439	1.22848	22	1	Brain_Cortex
REACTOME_AUTOPHAGY	0.528384	0.999128	0.0239563	0.296358	0.953916	39	1	Brain_Cortex
REACTOME_BASE_EXCISION_REPAIR	0.308437	0.999128	0.0335508	0.444053	1.12491	14	1	Brain_Cortex
REACTOME_BETA_CATENIN_INDEPENDENT_WNT_SIGNALING	0.602461	0.999128	0.0221088	-0.305211	-0.907292	26	1	Brain_Cortex
REACTOME_BILE_ACID_AND_BILE_SALT_METABOLISM	0.321595	0.999128	0.0331986	-0.440328	-1.11571	14	1	Brain_Cortex
REACTOME_BIOLOGICAL_OXIDATIONS	0.0960912	0.997049	0.0648554	-0.349172	-1.26886	70	1	Brain_Cortex
REACTOME_BIOSYNTHESIS_OF_THE_N_GLYCAN_PRECURSOR_DOLICHOL_LIPID_LINKED_OLIGOSACCHARIDE_LLO_AND_TRANSFER_TO_A_NASCENT_PROTEIN	0.941613	0.999128	0.0153436	-0.229787	-0.639082	20	1	Brain_Cortex
REACTOME_CARBOXYTERMINAL_POST_TRANSLATIONAL_MODIFICATIONS_OF_TUBULIN	0.418428	0.999128	0.0280033	0.389077	1.03466	17	1	Brain_Cortex
REACTOME_CARDIAC_CONDUCTION	0.210691	0.999128	0.0415588	0.39154	1.19545	30	1	Brain_Cortex
REACTOME_CARGO_RECOGNITION_FOR_CLATHRIN_MEDIATED_ENDOCYTOSIS	0.57809	0.999128	0.0227091	-0.33422	-0.919283	19	1	Brain_Cortex
REACTOME_CARGO_TRAFFICKING_TO_THE_PERICILIARY_MEMBRANE	0.973515	0.999128	0.0148623	-0.207745	-0.577779	20	1	Brain_Cortex
REACTOME_CDC42_GTPASE_CYCLE	0.8441	0.999128	0.0171592	-0.246183	-0.768368	33	1	Brain_Cortex
REACTOME_CELLULAR_RESPONSES_TO_STIMULI	0.636913	0.999128	0.0207091	0.224201	0.936032	177	1	Brain_Cortex
REACTOME_CELLULAR_RESPONSE_TO_CHEMICAL_STRESS	0.491878	0.999128	0.0251056	0.287227	0.980249	52	1	Brain_Cortex
REACTOME_CELLULAR_RESPONSE_TO_HEAT_STRESS	0.651793	0.999128	0.0206902	0.305297	0.873144	23	1	Brain_Cortex
REACTOME_CELLULAR_RESPONSE_TO_HYPOXIA	0.692601	0.999128	0.0198635	-0.315439	-0.831928	16	1	Brain_Cortex
REACTOME_CELLULAR_RESPONSE_TO_STARVATION	0.320284	0.999128	0.0333234	-0.323914	-1.08608	46	1	Brain_Cortex
REACTOME_CELLULAR_SENESCENCE	0.360382	0.999128	0.0306733	0.364877	1.06529	25	1	Brain_Cortex
REACTOME_CELL_CELL_COMMUNICATION	0.491574	0.999128	0.0255297	-0.322134	-0.973107	28	1	Brain_Cortex
REACTOME_CELL_CYCLE	0.0588007	0.997049	0.0816849	0.298473	1.24409	173	1	Brain_Cortex
REACTOME_CELL_CYCLE_CHECKPOINTS	0.877111	0.999128	0.0165751	-0.217038	-0.79256	72	1	Brain_Cortex
REACTOME_CELL_CYCLE_MITOTIC	0.0500986	0.997049	0.0894561	0.323498	1.2938	130	1	Brain_Cortex
REACTOME_CELL_DEATH_SIGNALLING_VIA_NRAGE_NRIF_AND_NADE	0.593563	0.999128	0.0222042	0.336248	0.907353	18	1	Brain_Cortex
REACTOME_CELL_JUNCTION_ORGANIZATION	0.9352	0.999128	0.0153961	-0.235063	-0.638982	18	1	Brain_Cortex
REACTOME_CELL_SURFACE_INTERACTIONS_AT_THE_VASCULAR_WALL	0.237068	0.999128	0.0393203	0.417207	1.17989	22	1	Brain_Cortex
REACTOME_CHONDROITIN_SULFATE_DERMATAN_SULFATE_METABOLISM	0.128433	0.997049	0.0547398	0.526422	1.33357	14	1	Brain_Cortex
REACTOME_CHROMATIN_MODIFYING_ENZYMES	0.175386	0.999128	0.0463145	0.385474	1.2209	36	1	Brain_Cortex
REACTOME_CHROMOSOME_MAINTENANCE	0.597989	0.999128	0.0218684	0.294347	0.909154	32	1	Brain_Cortex
REACTOME_CILIUM_ASSEMBLY	0.544556	0.999128	0.0233928	0.264647	0.95438	69	1	Brain_Cortex
REACTOME_CLASS_A_1_RHODOPSIN_LIKE_RECEPTORS	0.483954	0.999128	0.0253776	0.288476	0.984514	52	1	Brain_Cortex
REACTOME_CLASS_B_2_SECRETIN_FAMILY_RECEPTORS	0.0684	0.997049	0.0767245	-0.527885	-1.43497	18	1	Brain_Cortex
REACTOME_CLASS_I_MHC_MEDIATED_ANTIGEN_PROCESSING_PRESENTATION	0.872289	0.999128	0.0166022	-0.216382	-0.810814	83	1	Brain_Cortex
REACTOME_CLATHRIN_MEDIATED_ENDOCYTOSIS	0.269848	0.999128	0.0368589	-0.376595	-1.13762	28	1	Brain_Cortex
REACTOME_CLEC7A_DECTIN_1_SIGNALING	0.741341	0.999128	0.0188156	-0.284884	-0.813438	22	1	Brain_Cortex
REACTOME_COLLAGEN_BIOSYNTHESIS_AND_MODIFYING_ENZYMES	0.863289	0.999128	0.0166327	-0.270554	-0.701189	15	1	Brain_Cortex
REACTOME_COLLAGEN_FORMATION	0.671471	0.999128	0.0203108	-0.302239	-0.862991	22	1	Brain_Cortex
REACTOME_COMPLEMENT_CASCADE	0.3197	0.999128	0.0328429	0.439392	1.1131	14	1	Brain_Cortex
REACTOME_COMPLEX_I_BIOGENESIS	0.25822	0.999128	0.0375296	-0.438399	-1.1752	17	1	Brain_Cortex
REACTOME_CONSTITUTIVE_SIGNALING_BY_ABERRANT_PI3K_IN_CANCER	0.678147	0.999128	0.0202517	-0.339189	-0.841888	13	1	Brain_Cortex
REACTOME_COPII_MEDIATED_VESICLE_TRANSPORT	0.208964	0.999128	0.0421541	0.421288	1.20488	23	1	Brain_Cortex
REACTOME_COPI_DEPENDENT_GOLGI_TO_ER_RETROGRADE_TRAFFIC	0.094268	0.997049	0.0648554	0.479341	1.35561	22	1	Brain_Cortex
REACTOME_COPI_INDEPENDENT_GOLGI_TO_ER_RETROGRADE_TRAFFIC	0.0524122	0.997049	0.0876972	0.601619	1.49256	13	1	Brain_Cortex
REACTOME_COPI_MEDIATED_ANTEROGRADE_TRANSPORT	0.556782	0.999128	0.0230007	0.304644	0.935046	31	1	Brain_Cortex
REACTOME_COSTIMULATION_BY_THE_CD28_FAMILY	0.898274	0.999128	0.0160259	-0.246404	-0.685297	20	1	Brain_Cortex
REACTOME_CYCLIN_A_CDK2_ASSOCIATED_EVENTS_AT_S_PHASE_ENTRY	0.926067	0.999128	0.0155641	-0.234898	-0.661616	21	1	Brain_Cortex
REACTOME_CYTOCHROME_P450_ARRANGED_BY_SUBSTRATE_TYPE	0.579844	0.999128	0.0226097	-0.325722	-0.917432	21	1	Brain_Cortex
REACTOME_CYTOKINE_SIGNALING_IN_IMMUNE_SYSTEM	0.829273	0.999128	0.017001	0.213017	0.85591	135	1	Brain_Cortex
REACTOME_CYTOPROTECTION_BY_HMOX1	0.287285	0.999128	0.0352249	0.420977	1.13599	18	1	Brain_Cortex
REACTOME_CYTOSOLIC_SENSORS_OF_PATHOGEN_ASSOCIATED_DNA	0.227717	0.999128	0.04019	0.457846	1.19793	16	1	Brain_Cortex
REACTOME_C_TYPE_LECTIN_RECEPTORS_CLRS	0.505257	0.999128	0.0249984	-0.320975	-0.962741	27	1	Brain_Cortex
REACTOME_DAP12_INTERACTIONS	0.37979	0.999128	0.0296677	0.429471	1.06547	13	1	Brain_Cortex
REACTOME_DEADENYLATION_DEPENDENT_MRNA_DECAY	0.585204	0.999128	0.022473	-0.339554	-0.910228	17	1	Brain_Cortex
REACTOME_DEATH_RECEPTOR_SIGNALLING	0.306585	0.999128	0.0336274	0.357369	1.10381	32	1	Brain_Cortex
REACTOME_DECTIN_1_MEDIATED_NONCANONICAL_NF_KB_SIGNALING	0.850622	0.999128	0.0165954	0.281345	0.712724	14	1	Brain_Cortex
REACTOME_DEFECTIVE_CFTR_CAUSES_CYSTIC_FIBROSIS	0.734637	0.999128	0.0187552	0.319395	0.809116	14	1	Brain_Cortex
REACTOME_DEGRADATION_OF_BETA_CATENIN_BY_THE_DESTRUCTION_COMPLEX	0.554448	0.999128	0.023253	0.351922	0.935852	17	1	Brain_Cortex
REACTOME_DEGRADATION_OF_DVL	0.904906	0.999128	0.0159483	-0.253329	-0.656548	15	1	Brain_Cortex
REACTOME_DEGRADATION_OF_GLI1_BY_THE_PROTEASOME	0.311994	0.999128	0.0333234	0.44261	1.12125	14	1	Brain_Cortex
REACTOME_DEGRADATION_OF_THE_EXTRACELLULAR_MATRIX	0.205924	0.999128	0.0431016	-0.389743	-1.19293	30	1	Brain_Cortex
REACTOME_DEUBIQUITINATION	0.412633	0.999128	0.0280117	0.312449	1.02709	43	1	Brain_Cortex
REACTOME_DEVELOPMENTAL_BIOLOGY	0.876472	0.999128	0.0168069	-0.201975	-0.848455	187	1	Brain_Cortex
REACTOME_DISEASES_ASSOCIATED_WITH_O_GLYCOSYLATION_OF_PROTEINS	0.290219	0.999128	0.0351108	-0.38463	-1.12082	24	1	Brain_Cortex
REACTOME_DISEASES_OF_DNA_REPAIR	0.729936	0.999128	0.0190806	-0.294861	-0.820065	20	1	Brain_Cortex
REACTOME_DISEASES_OF_GLYCOSYLATION	0.627249	0.999128	0.0215114	-0.273067	-0.907733	44	1	Brain_Cortex
REACTOME_DISEASES_OF_METABOLISM	0.313487	0.999128	0.0337174	-0.293083	-1.07403	73	1	Brain_Cortex
REACTOME_DISEASES_OF_SIGNAL_TRANSDUCTION_BY_GROWTH_FACTOR_RECEPTORS_AND_SECOND_MESSENGERS	0.311928	0.999128	0.0338859	-0.286431	-1.07033	82	1	Brain_Cortex
REACTOME_DISORDERS_OF_TRANSMEMBRANE_TRANSPORTERS	0.626111	0.999128	0.0211792	0.27704	0.900614	41	1	Brain_Cortex
REACTOME_DNA_DOUBLE_STRAND_BREAK_REPAIR	0.974049	0.999128	0.0146703	0.192191	0.655912	52	1	Brain_Cortex
REACTOME_DNA_REPAIR	0.663241	0.999128	0.0206013	-0.236074	-0.913222	100	1	Brain_Cortex
REACTOME_DNA_REPLICATION	0.0695806	0.997049	0.0752539	0.44122	1.38533	34	1	Brain_Cortex
REACTOME_DNA_REPLICATION_PRE_INITIATION	0.0875394	0.997049	0.0669696	0.441096	1.35386	31	1	Brain_Cortex
REACTOME_DOWNSTREAM_SIGNALING_EVENTS_OF_B_CELL_RECEPTOR_BCR	0.311952	0.999128	0.0334873	0.387272	1.10759	23	1	Brain_Cortex
REACTOME_DRUG_ADME	0.369552	0.999128	0.0303868	-0.364564	-1.06235	24	1	Brain_Cortex
REACTOME_DUAL_INCISION_IN_GG_NER	0.647354	0.999128	0.020894	-0.324477	-0.869811	17	1	Brain_Cortex
REACTOME_DUAL_INCISION_IN_TC_NER	0.545181	0.999128	0.0235996	-0.334586	-0.942398	21	1	Brain_Cortex
REACTOME_EPH_EPHRIN_MEDIATED_REPULSION_OF_CELLS	0.514257	0.999128	0.024476	0.36679	0.959684	16	1	Brain_Cortex
REACTOME_EPH_EPHRIN_SIGNALING	0.437987	0.999128	0.0272247	0.358392	1.01356	22	1	Brain_Cortex
REACTOME_EPIGENETIC_REGULATION_OF_GENE_EXPRESSION	0.351714	0.999128	0.0312866	-0.413759	-1.09124	16	1	Brain_Cortex
REACTOME_ER_TO_GOLGI_ANTEROGRADE_TRANSPORT	0.322255	0.999128	0.0327103	0.324722	1.08567	47	1	Brain_Cortex
REACTOME_ESR_MEDIATED_SIGNALING	0.625024	0.999128	0.0210721	0.291892	0.891201	30	1	Brain_Cortex
REACTOME_ESTROGEN_DEPENDENT_GENE_EXPRESSION	0.634025	0.999128	0.0211353	0.331222	0.880805	17	1	Brain_Cortex
REACTOME_EUKARYOTIC_TRANSLATION_ELONGATION	0.329761	0.999128	0.0326863	-0.362391	-1.08696	27	1	Brain_Cortex
REACTOME_EUKARYOTIC_TRANSLATION_INITIATION	0.328349	0.999128	0.0327584	-0.338604	-1.08559	37	1	Brain_Cortex
REACTOME_EXTENSION_OF_TELOMERES	0.0669732	0.997049	0.0775513	0.53046	1.43143	18	1	Brain_Cortex
REACTOME_EXTRACELLULAR_MATRIX_ORGANIZATION	0.933118	0.999128	0.0155766	-0.209211	-0.734699	58	1	Brain_Cortex
REACTOME_EXTRA_NUCLEAR_ESTROGEN_SIGNALING	0.485408	0.999128	0.0253638	0.395164	0.980363	13	1	Brain_Cortex
REACTOME_FACTORS_INVOLVED_IN_MEGAKARYOCYTE_DEVELOPMENT_AND_PLATELET_PRODUCTION	0.52413	0.999128	0.0240301	0.320564	0.952154	27	1	Brain_Cortex
REACTOME_FANCONI_ANEMIA_PATHWAY	0.4376	0.999128	0.0273205	-0.367271	-1.02145	20	1	Brain_Cortex
REACTOME_FATTY_ACID_METABOLISM	0.420681	0.999128	0.0280965	-0.287702	-1.01407	59	1	Brain_Cortex
REACTOME_FCERI_MEDIATED_NF_KB_ACTIVATION	0.575673	0.999128	0.0226483	0.35159	0.919915	16	1	Brain_Cortex
REACTOME_FCGAMMA_RECEPTOR_FCGR_DEPENDENT_PHAGOCYTOSIS	0.916717	0.999128	0.0156646	0.238735	0.675157	22	1	Brain_Cortex
REACTOME_FC_EPSILON_RECEPTOR_FCERI_SIGNALING	0.934397	0.999128	0.0151904	0.223201	0.674528	29	1	Brain_Cortex
REACTOME_FORMATION_OF_INCISION_COMPLEX_IN_GG_NER	0.453754	0.999128	0.0268409	-0.396289	-1.00413	14	1	Brain_Cortex
REACTOME_FORMATION_OF_RNA_POL_II_ELONGATION_COMPLEX	0.0545309	0.997049	0.08636	-0.54912	-1.472	17	1	Brain_Cortex
REACTOME_FORMATION_OF_TC_NER_PRE_INCISION_COMPLEX	0.216151	0.999128	0.0417329	-0.482773	-1.22326	14	1	Brain_Cortex
REACTOME_FORMATION_OF_THE_CORNIFIED_ENVELOPE	0.928629	0.999128	0.0154922	0.238949	0.644795	18	1	Brain_Cortex
REACTOME_FORMATION_OF_THE_EARLY_ELONGATION_COMPLEX	0.0449144	0.997049	0.0956364	-0.612843	-1.52111	13	1	Brain_Cortex
REACTOME_G1_S_DNA_DAMAGE_CHECKPOINTS	0.791567	0.999128	0.0177453	0.29978	0.771019	15	1	Brain_Cortex
REACTOME_G2_M_CHECKPOINTS	0.636202	0.999128	0.0209563	0.27273	0.900034	44	1	Brain_Cortex
REACTOME_G2_M_DNA_DAMAGE_CHECKPOINT	0.926927	0.999128	0.015539	-0.230308	-0.657604	22	1	Brain_Cortex
REACTOME_GABA_B_RECEPTOR_ACTIVATION	0.902786	0.999128	0.015731	0.262848	0.665866	14	1	Brain_Cortex
REACTOME_GABA_RECEPTOR_ACTIVATION	0.984288	0.999156	0.0145767	0.202515	0.520857	15	1	Brain_Cortex
REACTOME_GAMMA_CARBOXYLATION_HYPUSINE_FORMATION_AND_ARYLSULFATASE_ACTIVATION	0.565069	0.999128	0.0230348	-0.348807	-0.919934	16	1	Brain_Cortex
REACTOME_GENE_SILENCING_BY_RNA	0.580981	0.999128	0.0225658	-0.323005	-0.922286	22	1	Brain_Cortex
REACTOME_GLOBAL_GENOME_NUCLEOTIDE_EXCISION_REPAIR_GG_NER	0.831384	0.999128	0.0172301	-0.257803	-0.766364	26	1	Brain_Cortex
REACTOME_GLUCOSE_METABOLISM	0.663925	0.999128	0.0205176	-0.309598	-0.861052	20	1	Brain_Cortex
REACTOME_GLUTATHIONE_CONJUGATION	0.0122294	0.958064	0.184916	-0.61076	-1.63724	17	1	Brain_Cortex
REACTOME_GLYCEROPHOSPHOLIPID_BIOSYNTHESIS	0.730653	0.999128	0.0191717	-0.2625	-0.841599	37	1	Brain_Cortex
REACTOME_GLYCOLYSIS	0.436134	0.999128	0.0273687	-0.386212	-1.01859	16	1	Brain_Cortex
REACTOME_GLYCOSAMINOGLYCAN_METABOLISM	0.115445	0.997049	0.0578509	0.434138	1.31199	29	1	Brain_Cortex
REACTOME_GLYCOSPHINGOLIPID_METABOLISM	0.376869	0.999128	0.0298901	0.407264	1.06558	16	1	Brain_Cortex
REACTOME_GLYOXYLATE_METABOLISM_AND_GLYCINE_DEGRADATION	0.92427	0.999128	0.0156678	-0.256087	-0.635622	13	1	Brain_Cortex
REACTOME_GOLGI_ASSOCIATED_VESICLE_BIOGENESIS	0.0584726	0.997049	0.0829663	0.569787	1.46546	15	1	Brain_Cortex
REACTOME_GOLGI_TO_ER_RETROGRADE_TRANSPORT	0.0646688	0.997049	0.078404	0.456893	1.40235	31	1	Brain_Cortex
REACTOME_GPCR_LIGAND_BINDING	0.871547	0.999128	0.016538	-0.217213	-0.798337	74	1	Brain_Cortex
REACTOME_G_ALPHA_12_13_SIGNALLING_EVENTS	0.548581	0.999128	0.0234633	0.348269	0.93979	18	1	Brain_Cortex
REACTOME_G_ALPHA_I_SIGNALLING_EVENTS	0.737354	0.999128	0.0187592	0.245079	0.857654	59	1	Brain_Cortex
REACTOME_G_ALPHA_Q_SIGNALLING_EVENTS	0.572585	0.999128	0.0225823	0.286287	0.930674	41	1	Brain_Cortex
REACTOME_G_ALPHA_S_SIGNALLING_EVENTS	0.215327	0.999128	0.0411949	0.394559	1.19238	29	1	Brain_Cortex
REACTOME_G_ALPHA_Z_SIGNALLING_EVENTS	0.99348	0.999996	0.0143482	0.179135	0.453798	14	1	Brain_Cortex
REACTOME_G_PROTEIN_MEDIATED_EVENTS	0.591026	0.999128	0.0221617	0.364625	0.904598	13	1	Brain_Cortex
REACTOME_HATS_ACETYLATE_HISTONES	0.679594	0.999128	0.0200271	0.329685	0.847933	15	1	Brain_Cortex
REACTOME_HCMV_EARLY_EVENTS	0.395067	0.999128	0.0289855	0.382913	1.04972	19	1	Brain_Cortex
REACTOME_HCMV_INFECTION	0.0885044	0.997049	0.0668907	0.471568	1.37678	25	1	Brain_Cortex
REACTOME_HCMV_LATE_EVENTS	0.0873111	0.997049	0.0673679	0.543627	1.39818	15	1	Brain_Cortex
REACTOME_HDR_THROUGH_HOMOLOGOUS_RECOMBINATION_HRR	0.960371	0.999128	0.0148059	0.207578	0.637121	31	1	Brain_Cortex
REACTOME_HDR_THROUGH_SINGLE_STRAND_ANNEALING_SSA	0.722211	0.999128	0.0192676	-0.299147	-0.822812	19	1	Brain_Cortex
REACTOME_HEDGEHOG_LIGAND_BIOGENESIS	0.713402	0.999128	0.0193347	0.311751	0.829027	17	1	Brain_Cortex
REACTOME_HEDGEHOG_OFF_STATE	0.226889	0.999128	0.0399142	0.377241	1.17658	33	1	Brain_Cortex
REACTOME_HEDGEHOG_ON_STATE	0.232961	0.999128	0.0396624	0.42774	1.18807	20	1	Brain_Cortex
REACTOME_HEMOSTASIS	0.130694	0.99832	0.0544268	0.302143	1.19086	119	1	Brain_Cortex
REACTOME_HIV_INFECTION	0.407557	0.999128	0.0287061	-0.290531	-1.02027	58	1	Brain_Cortex
REACTOME_HIV_LIFE_CYCLE	0.092615	0.997049	0.0658133	-0.414777	-1.32217	36	1	Brain_Cortex
REACTOME_HIV_TRANSCRIPTION_ELONGATION	0.044029	0.997049	0.0965276	-0.582731	-1.51025	15	1	Brain_Cortex
REACTOME_HOMOLOGOUS_DNA_PAIRING_AND_STRAND_EXCHANGE	0.896067	0.999128	0.0160615	-0.247272	-0.68771	20	1	Brain_Cortex
REACTOME_HOMOLOGY_DIRECTED_REPAIR	0.965998	0.999128	0.0146762	0.200418	0.655581	42	1	Brain_Cortex
REACTOME_HOST_INTERACTIONS_OF_HIV_FACTORS	0.345422	0.999128	0.0314062	0.338686	1.0727	36	1	Brain_Cortex
REACTOME_IMMUNOREGULATORY_INTERACTIONS_BETWEEN_A_LYMPHOID_AND_A_NON_LYMPHOID_CELL	0.267928	0.999128	0.0363711	0.378482	1.1438	29	1	Brain_Cortex
REACTOME_INFECTIOUS_DISEASE	0.762313	0.999128	0.0179846	0.210647	0.902787	216	1	Brain_Cortex
REACTOME_INFLUENZA_INFECTION	0.153426	0.999128	0.050358	-0.369085	-1.22691	44	1	Brain_Cortex
REACTOME_INNATE_IMMUNE_SYSTEM	0.919295	0.999128	0.0153436	0.194234	0.843809	243	1	Brain_Cortex
REACTOME_INSULIN_RECEPTOR_SIGNALLING_CASCADE	0.781424	0.999128	0.0179356	0.302612	0.778303	15	1	Brain_Cortex
REACTOME_INTEGRATION_OF_ENERGY_METABOLISM	0.97958	0.999128	0.0146	0.199663	0.588444	26	1	Brain_Cortex
REACTOME_INTERCONVERSION_OF_NUCLEOTIDE_DI_AND_TRIPHOSPHATES	0.28862	0.999128	0.0352822	-0.462992	-1.14917	13	1	Brain_Cortex
REACTOME_INTERFERON_ALPHA_BETA_SIGNALING	0.986035	0.999156	0.014803	-0.200898	-0.509041	14	1	Brain_Cortex
REACTOME_INTERFERON_GAMMA_SIGNALING	0.544639	0.999128	0.0235283	0.339964	0.944265	20	1	Brain_Cortex
REACTOME_INTERFERON_SIGNALING	0.651039	0.999128	0.0206013	0.269935	0.890811	44	1	Brain_Cortex
REACTOME_INTERLEUKIN_17_SIGNALING	0.782212	0.999128	0.0178943	0.310193	0.769559	13	1	Brain_Cortex
REACTOME_INTERLEUKIN_1_FAMILY_SIGNALING	0.156546	0.999128	0.0491416	0.40825	1.25304	31	1	Brain_Cortex
REACTOME_INTERLEUKIN_1_SIGNALING	0.138247	0.999128	0.05285	0.451717	1.2919	23	1	Brain_Cortex
REACTOME_INTRACELLULAR_SIGNALING_BY_SECOND_MESSENGERS	0.899796	0.999128	0.0162184	-0.214406	-0.767721	64	1	Brain_Cortex
REACTOME_INTRAFLAGELLAR_TRANSPORT	0.35026	0.999128	0.0313083	0.40298	1.08743	18	1	Brain_Cortex
REACTOME_INTRA_GOLGI_AND_RETROGRADE_GOLGI_TO_ER_TRAFFIC	0.430367	0.999128	0.0272407	0.300212	1.0143	49	1	Brain_Cortex
REACTOME_INTRINSIC_PATHWAY_FOR_APOPTOSIS	0.476343	0.999128	0.0258468	-0.367226	-0.984408	17	1	Brain_Cortex
REACTOME_ION_CHANNEL_TRANSPORT	0.554518	0.999128	0.0235402	-0.271651	-0.943579	55	1	Brain_Cortex
REACTOME_ION_TRANSPORT_BY_P_TYPE_ATPASES	0.595465	0.999128	0.0220719	0.350229	0.900772	15	1	Brain_Cortex
REACTOME_IRON_UPTAKE_AND_TRANSPORT	0.62123	0.999128	0.0215769	-0.340676	-0.882923	15	1	Brain_Cortex
REACTOME_KEAP1_NFE2L2_PATHWAY	0.951425	0.999128	0.0151996	-0.21859	-0.630606	23	1	Brain_Cortex
REACTOME_KERATINIZATION	0.940215	0.999128	0.0152668	0.229412	0.637201	20	1	Brain_Cortex
REACTOME_L1CAM_INTERACTIONS	0.218775	0.999128	0.0410474	0.406729	1.18748	25	1	Brain_Cortex
REACTOME_LEISHMANIA_INFECTION	0.485895	0.999128	0.0252408	0.285503	0.982685	54	1	Brain_Cortex
REACTOME_MAPK6_MAPK4_SIGNALING	0.398647	0.999128	0.0288226	0.381735	1.0465	19	1	Brain_Cortex
REACTOME_MAPK_FAMILY_SIGNALING_CASCADES	0.660732	0.999128	0.0203748	0.250198	0.899768	68	1	Brain_Cortex
REACTOME_MEIOSIS	0.860704	0.999128	0.0166735	-0.260757	-0.717221	19	1	Brain_Cortex
REACTOME_MEMBRANE_TRAFFICKING	0.270666	0.999128	0.035989	0.260938	1.07816	162	1	Brain_Cortex
REACTOME_METABOLISM_OF_AMINO_ACIDS_AND_DERIVATIVES	0.374241	0.999128	0.0303061	-0.262666	-1.03026	111	1	Brain_Cortex
REACTOME_METABOLISM_OF_CARBOHYDRATES	0.115717	0.997049	0.0576941	0.344025	1.24479	70	1	Brain_Cortex
REACTOME_METABOLISM_OF_LIPIDS	0.508916	0.999128	0.0251056	-0.229366	-0.981228	214	1	Brain_Cortex
REACTOME_METABOLISM_OF_NUCLEOTIDES	0.445073	0.999128	0.0271376	-0.312459	-1.0078	38	1	Brain_Cortex
REACTOME_METABOLISM_OF_POLYAMINES	0.836118	0.999128	0.0169418	0.285895	0.735306	15	1	Brain_Cortex
REACTOME_METABOLISM_OF_RNA	0.516353	0.999128	0.0248196	-0.230688	-0.975942	195	1	Brain_Cortex
REACTOME_METABOLISM_OF_STEROIDS	0.00732601	0.928047	0.241698	-0.493024	-1.61974	42	1	Brain_Cortex
REACTOME_METABOLISM_OF_VITAMINS_AND_COFACTORS	0.203209	0.999128	0.0426789	0.329462	1.16276	62	1	Brain_Cortex
REACTOME_METABOLISM_OF_WATER_SOLUBLE_VITAMINS_AND_COFACTORS	0.763205	0.999128	0.0182054	0.249235	0.833287	47	1	Brain_Cortex
REACTOME_MHC_CLASS_II_ANTIGEN_PRESENTATION	0.189806	0.999128	0.044361	0.370656	1.19886	40	1	Brain_Cortex
REACTOME_MITOCHONDRIAL_BIOGENESIS	0.115676	0.997049	0.0581682	0.503926	1.34007	17	1	Brain_Cortex
REACTOME_MITOCHONDRIAL_PROTEIN_IMPORT	0.685364	0.999128	0.0200628	-0.32285	-0.836723	15	1	Brain_Cortex
REACTOME_MITOCHONDRIAL_TRANSLATION	0.618398	0.999128	0.0213964	0.275744	0.90998	44	1	Brain_Cortex
REACTOME_MITOTIC_G1_PHASE_AND_G1_S_TRANSITION	0.0891089	0.997049	0.0665002	0.414282	1.32948	38	1	Brain_Cortex
REACTOME_MITOTIC_G2_G2_M_PHASES	0.0648681	0.997049	0.0785281	0.382625	1.339	59	1	Brain_Cortex
REACTOME_MITOTIC_METAPHASE_AND_ANAPHASE	0.300198	0.999128	0.0341359	0.314523	1.08946	56	1	Brain_Cortex
REACTOME_MITOTIC_PROMETAPHASE	0.232673	0.999128	0.0395475	0.328537	1.138	56	1	Brain_Cortex
REACTOME_MITOTIC_PROPHASE	0.465658	0.999128	0.0261136	0.343138	0.990586	24	1	Brain_Cortex
REACTOME_MITOTIC_SPINDLE_CHECKPOINT	0.537404	0.999128	0.0239808	-0.314371	-0.942933	27	1	Brain_Cortex
REACTOME_MRNA_SPLICING	0.862347	0.999128	0.0163473	0.228859	0.769257	48	1	Brain_Cortex
REACTOME_MRNA_SPLICING_MINOR_PATHWAY	0.37089	0.999128	0.030286	-0.39768	-1.06604	17	1	Brain_Cortex
REACTOME_MTOR_SIGNALLING	0.907518	0.999128	0.01575	0.258969	0.666054	15	1	Brain_Cortex
REACTOME_MUSCLE_CONTRACTION	0.67316	0.999128	0.0200093	0.267542	0.879472	43	1	Brain_Cortex
REACTOME_MYD88_INDEPENDENT_TLR4_CASCADE	0.0491803	0.997049	0.0909392	0.548394	1.47982	18	1	Brain_Cortex
REACTOME_M_PHASE	0.115514	0.997049	0.0580089	0.320355	1.2196	95	1	Brain_Cortex
REACTOME_NEDDYLATION	0.460449	0.999128	0.0265812	-0.292402	-0.998945	50	1	Brain_Cortex
REACTOME_NEGATIVE_EPIGENETIC_REGULATION_OF_RRNA_EXPRESSION	0.247936	0.999128	0.0385144	-0.47956	-1.1903	13	1	Brain_Cortex
REACTOME_NEGATIVE_REGULATION_OF_NOTCH4_SIGNALING	0.463007	0.999128	0.026194	0.387552	0.996764	15	1	Brain_Cortex
REACTOME_NEGATIVE_REGULATION_OF_THE_PI3K_AKT_NETWORK	0.705706	0.999128	0.0195555	-0.294755	-0.841623	22	1	Brain_Cortex
REACTOME_NERVOUS_SYSTEM_DEVELOPMENT	0.906151	0.999128	0.0157374	0.203545	0.801812	118	1	Brain_Cortex
REACTOME_NEURONAL_SYSTEM	0.616677	0.999128	0.0214213	0.252028	0.923319	75	1	Brain_Cortex
REACTOME_NEUROTRANSMITTER_RECEPTORS_AND_POSTSYNAPTIC_SIGNAL_TRANSMISSION	0.915113	0.999128	0.0155891	0.22179	0.717366	40	1	Brain_Cortex
REACTOME_NEUTROPHIL_DEGRANULATION	0.799314	0.999128	0.0178084	-0.215106	-0.866876	133	1	Brain_Cortex
REACTOME_NICOTINATE_METABOLISM	0.62376	0.999128	0.0216174	-0.347402	-0.880255	14	1	Brain_Cortex
REACTOME_NONSENSE_MEDIATED_DECAY_NMD	0.325152	0.999128	0.0330257	-0.349166	-1.08666	32	1	Brain_Cortex
REACTOME_NRAGE_SIGNALS_DEATH_THROUGH_JNK	0.451459	0.999128	0.0265963	0.406678	1.00893	13	1	Brain_Cortex
REACTOME_NUCLEAR_ENVELOPE_BREAKDOWN	0.436447	0.999128	0.0273526	-0.377593	-1.0122	17	1	Brain_Cortex
REACTOME_NUCLEAR_ENVELOPE_NE_REASSEMBLY	0.127643	0.997049	0.0551956	0.497043	1.32177	17	1	Brain_Cortex
REACTOME_NUCLEAR_EVENTS_MEDIATED_BY_NFE2L2	0.927989	0.999128	0.0154301	0.23814	0.652843	19	1	Brain_Cortex
REACTOME_NUCLEOTIDE_BINDING_DOMAIN_LEUCINE_RICH_REPEAT_CONTAINING_RECEPTOR_NLR_SIGNALING_PATHWAYS	0.181854	0.999128	0.0455558	0.478542	1.25208	16	1	Brain_Cortex
REACTOME_NUCLEOTIDE_CATABOLISM	0.291439	0.999128	0.035182	-0.452001	-1.14529	14	1	Brain_Cortex
REACTOME_NUCLEOTIDE_EXCISION_REPAIR	0.54086	0.999128	0.0240054	-0.304034	-0.948925	33	1	Brain_Cortex
REACTOME_OLFACTORY_SIGNALING_PATHWAY	0.26556	0.999128	0.0366209	0.4604	1.16632	14	1	Brain_Cortex
REACTOME_ONCOGENIC_MAPK_SIGNALING	0.885044	0.999128	0.0163673	-0.266812	-0.676054	14	1	Brain_Cortex
REACTOME_OPIOID_SIGNALLING	0.830637	0.999128	0.0170992	0.26693	0.754894	22	1	Brain_Cortex
REACTOME_ORC1_REMOVAL_FROM_CHROMATIN	0.106357	0.997049	0.0608925	0.502238	1.35527	18	1	Brain_Cortex
REACTOME_ORGANELLE_BIOGENESIS_AND_MAINTENANCE	0.266124	0.999128	0.0366682	0.295366	1.10722	86	1	Brain_Cortex
REACTOME_O_GLYCOSYLATION_OF_TSR_DOMAIN_CONTAINING_PROTEINS	0.839897	0.999128	0.0168759	0.284572	0.731905	15	1	Brain_Cortex
REACTOME_O_LINKED_GLYCOSYLATION	0.0542857	0.997049	0.0873573	-0.448604	-1.40964	34	1	Brain_Cortex
REACTOME_O_LINKED_GLYCOSYLATION_OF_MUCINS	0.334952	0.999128	0.0324018	-0.435517	-1.10352	14	1	Brain_Cortex
REACTOME_P75_NTR_RECEPTOR_MEDIATED_SIGNALLING	0.34243	0.999128	0.0316706	0.379065	1.08412	23	1	Brain_Cortex
REACTOME_PARASITE_INFECTION	0.52493	0.999128	0.0241416	0.359623	0.95633	17	1	Brain_Cortex
REACTOME_PCP_CE_PATHWAY	0.581106	0.999128	0.0226262	-0.333609	-0.917601	19	1	Brain_Cortex
REACTOME_PEPTIDE_HORMONE_METABOLISM	0.514679	0.999128	0.0244888	0.340187	0.962069	22	1	Brain_Cortex
REACTOME_PEPTIDE_LIGAND_BINDING_RECEPTORS	0.557274	0.999128	0.0228765	0.306007	0.934299	30	1	Brain_Cortex
REACTOME_PEROXISOMAL_LIPID_METABOLISM	0.949245	0.999128	0.0152821	-0.24172	-0.599963	13	1	Brain_Cortex
REACTOME_PEROXISOMAL_PROTEIN_IMPORT	0.930133	0.999128	0.0157818	-0.223118	-0.682921	30	1	Brain_Cortex
REACTOME_PHASE_II_CONJUGATION_OF_COMPOUNDS	0.11852	0.997049	0.0580089	-0.405749	-1.28443	35	1	Brain_Cortex
REACTOME_PHASE_I_FUNCTIONALIZATION_OF_COMPOUNDS	0.678093	0.999128	0.020361	-0.278555	-0.866907	32	1	Brain_Cortex
REACTOME_PHOSPHOLIPID_METABOLISM	0.761886	0.999128	0.0182516	0.246533	0.84137	52	1	Brain_Cortex
REACTOME_PI3K_AKT_SIGNALING_IN_CANCER	0.425822	0.999128	0.0277855	-0.380775	-1.02073	17	1	Brain_Cortex
REACTOME_PI_METABOLISM	0.547932	0.999128	0.0233987	0.36336	0.934542	15	1	Brain_Cortex
REACTOME_PLATELET_ACTIVATION_SIGNALING_AND_AGGREGATION	0.733675	0.999128	0.0187512	0.249921	0.860212	54	1	Brain_Cortex
REACTOME_PLATELET_HOMEOSTASIS	0.0743028	0.997049	0.0733447	0.489429	1.39976	23	1	Brain_Cortex
REACTOME_POST_TRANSLATIONAL_MODIFICATION_SYNTHESIS_OF_GPI_ANCHORED_PROTEINS	0.712737	0.999128	0.0191758	0.27369	0.845349	32	1	Brain_Cortex
REACTOME_POST_TRANSLATIONAL_PROTEIN_MODIFICATION	0.296462	0.999128	0.0349273	-0.233642	-1.05026	336	1	Brain_Cortex
REACTOME_POTASSIUM_CHANNELS	0.129206	0.997049	0.0547849	0.450607	1.30083	24	1	Brain_Cortex
REACTOME_POTENTIAL_THERAPEUTICS_FOR_SARS	0.772891	0.999128	0.0181747	0.290708	0.784465	18	1	Brain_Cortex
REACTOME_PROCESSING_OF_CAPPED_INTRON_CONTAINING_PRE_MRNA	0.975994	0.999128	0.014904	-0.189642	-0.681749	65	1	Brain_Cortex
REACTOME_PROCESSING_OF_DNA_DOUBLE_STRAND_BREAK_ENDS	0.655159	0.999128	0.0207279	-0.304026	-0.877075	23	1	Brain_Cortex
REACTOME_PROGRAMMED_CELL_DEATH	0.554352	0.999128	0.0230519	0.28161	0.946569	48	1	Brain_Cortex
REACTOME_PROTEIN_FOLDING	0.0489357	0.997049	0.0909392	0.540125	1.48071	19	1	Brain_Cortex
REACTOME_PROTEIN_LOCALIZATION	0.812723	0.999128	0.017305	0.238043	0.815373	53	1	Brain_Cortex
REACTOME_PROTEIN_UBIQUITINATION	0.580768	0.999128	0.0225494	0.339292	0.915567	18	1	Brain_Cortex
REACTOME_PTEN_REGULATION	0.819268	0.999128	0.0170115	0.25479	0.777923	30	1	Brain_Cortex
REACTOME_PYRUVATE_METABOLISM_AND_CITRIC_ACID_TCA_CYCLE	0.308756	0.999128	0.0338079	-0.394469	-1.11107	21	1	Brain_Cortex
REACTOME_RAB_GEFS_EXCHANGE_GTP_FOR_GDP_ON_RABS	0.754269	0.999128	0.0182632	0.262478	0.818643	33	1	Brain_Cortex
REACTOME_RAB_GERANYLGERANYLATION	0.643549	0.999128	0.0207609	0.343858	0.871086	14	1	Brain_Cortex
REACTOME_RAB_REGULATION_OF_TRAFFICKING	0.648555	0.999128	0.0210964	-0.273079	-0.897154	42	1	Brain_Cortex
REACTOME_RAC1_GTPASE_CYCLE	0.515512	0.999128	0.0246046	-0.297145	-0.964815	39	1	Brain_Cortex
REACTOME_RAC2_GTPASE_CYCLE	0.356255	0.999128	0.0310401	-0.402935	-1.08013	17	1	Brain_Cortex
REACTOME_RAC3_GTPASE_CYCLE	0.343224	0.999128	0.0317487	-0.407788	-1.09314	17	1	Brain_Cortex
REACTOME_RECRUITMENT_OF_MITOTIC_CENTROSOME_PROTEINS_AND_COMPLEXES	0.0766351	0.997049	0.0717588	0.457613	1.38294	29	1	Brain_Cortex
REACTOME_RECRUITMENT_OF_NUMA_TO_MITOTIC_CENTROSOMES	0.0147203	0.958064	0.166521	0.510114	1.59099	33	1	Brain_Cortex
REACTOME_REGULATION_OF_EXPRESSION_OF_SLITS_AND_ROBOS	0.719512	0.999128	0.0194914	-0.258601	-0.854119	43	1	Brain_Cortex
REACTOME_REGULATION_OF_HSF1_MEDIATED_HEAT_SHOCK_RESPONSE	0.689724	0.999128	0.0198811	0.312123	0.842252	18	1	Brain_Cortex
REACTOME_REGULATION_OF_INSULIN_LIKE_GROWTH_FACTOR_IGF_TRANSPORT_AND_UPTAKE_BY_INSULIN_LIKE_GROWTH_FACTOR_BINDING_PROTEINS_IGFBPS	0.0917302	0.997049	0.0659642	-0.470831	-1.35829	23	1	Brain_Cortex
REACTOME_REGULATION_OF_INSULIN_SECRETION	0.996618	1	0.0143999	0.167612	0.459496	19	1	Brain_Cortex
REACTOME_REGULATION_OF_LIPID_METABOLISM_BY_PPARALPHA	0.680851	0.999128	0.0198547	0.284516	0.859828	29	1	Brain_Cortex
REACTOME_REGULATION_OF_MRNA_STABILITY_BY_PROTEINS_THAT_BIND_AU_RICH_ELEMENTS	0.717196	0.999128	0.0192759	0.293081	0.82885	22	1	Brain_Cortex
REACTOME_REGULATION_OF_PLK1_ACTIVITY_AT_G2_M_TRANSITION	0.417258	0.999128	0.0278354	0.337678	1.02049	29	1	Brain_Cortex
REACTOME_REGULATION_OF_PTEN_GENE_TRANSCRIPTION	0.432523	0.999128	0.0272566	0.402322	1.01919	14	1	Brain_Cortex
REACTOME_REGULATION_OF_PTEN_STABILITY_AND_ACTIVITY	0.609384	0.999128	0.0218374	-0.336472	-0.887402	16	1	Brain_Cortex
REACTOME_REGULATION_OF_RAS_BY_GAPS	0.558325	0.999128	0.0231377	0.356415	0.932538	16	1	Brain_Cortex
REACTOME_REGULATION_OF_RUNX2_EXPRESSION_AND_ACTIVITY	0.704785	0.999128	0.0194488	0.333018	0.826185	13	1	Brain_Cortex
REACTOME_REGULATION_OF_TP53_ACTIVITY	0.894944	0.999128	0.0157946	0.229928	0.725286	35	1	Brain_Cortex
REACTOME_REGULATION_OF_TP53_ACTIVITY_THROUGH_PHOSPHORYLATION	0.909731	0.999128	0.0158712	-0.238569	-0.701288	25	1	Brain_Cortex
REACTOME_REPRODUCTION	0.940741	0.999128	0.0153251	-0.224278	-0.640387	22	1	Brain_Cortex
REACTOME_RESOLUTION_OF_D_LOOP_STRUCTURES	0.756583	0.999128	0.0185719	-0.289386	-0.795966	19	1	Brain_Cortex
REACTOME_RESOLUTION_OF_D_LOOP_STRUCTURES_THROUGH_SYNTHESIS_DEPENDENT_STRAND_ANNEALING_SDSA	0.614703	0.999128	0.0217705	-0.355116	-0.881417	13	1	Brain_Cortex
REACTOME_RESOLUTION_OF_SISTER_CHROMATID_COHESION	0.658589	0.999128	0.020361	0.288807	0.872795	29	1	Brain_Cortex
REACTOME_RESPIRATORY_ELECTRON_TRANSPORT	0.800976	0.999128	0.0178943	-0.252447	-0.799141	35	1	Brain_Cortex
REACTOME_RESPIRATORY_ELECTRON_TRANSPORT_ATP_SYNTHESIS_BY_CHEMIOSMOTIC_COUPLING_AND_HEAT_PRODUCTION_BY_UNCOUPLING_PROTEINS	0.844305	0.999128	0.017022	-0.240286	-0.775011	38	1	Brain_Cortex
REACTOME_RESPONSE_OF_EIF2AK4_GCN2_TO_AMINO_ACID_DEFICIENCY	0.404057	0.999128	0.0289309	-0.332958	-1.02759	31	1	Brain_Cortex
REACTOME_RESPONSE_TO_ELEVATED_PLATELET_CYTOSOLIC_CA2	0.443396	0.999128	0.0270981	-0.350349	-1.01071	23	1	Brain_Cortex
REACTOME_RHOA_GTPASE_CYCLE	0.379263	0.999128	0.0294583	0.333071	1.04577	34	1	Brain_Cortex
REACTOME_RHOG_GTPASE_CYCLE	0.968034	0.999128	0.0149728	-0.217264	-0.56308	15	1	Brain_Cortex
REACTOME_RHOJ_GTPASE_CYCLE	0.206848	0.999128	0.0426557	-0.49685	-1.23321	13	1	Brain_Cortex
REACTOME_RHOQ_GTPASE_CYCLE	0.288822	0.999128	0.0352679	-0.462805	-1.14871	13	1	Brain_Cortex
REACTOME_RHO_GTPASES_ACTIVATE_FORMINS	0.83317	0.999128	0.0167657	0.251416	0.767621	30	1	Brain_Cortex
REACTOME_RHO_GTPASE_CYCLE	0.888688	0.999128	0.016202	-0.208406	-0.805441	99	1	Brain_Cortex
REACTOME_RHO_GTPASE_EFFECTORS	0.907272	0.999128	0.0156994	0.215313	0.748363	57	1	Brain_Cortex
REACTOME_RNA_POLYMERASE_II_PRE_TRANSCRIPTION_EVENTS	0.0416	0.997049	0.0991088	-0.555398	-1.50976	18	1	Brain_Cortex
REACTOME_RNA_POLYMERASE_II_TRANSCRIBES_SNRNA_GENES	0.3474	0.999128	0.0314718	-0.39896	-1.08451	18	1	Brain_Cortex
REACTOME_RNA_POLYMERASE_II_TRANSCRIPTION	0.862189	0.999128	0.0168759	-0.197036	-0.88168	319	1	Brain_Cortex
REACTOME_RNA_POLYMERASE_II_TRANSCRIPTION_TERMINATION	0.81667	0.999128	0.0173947	-0.269056	-0.757825	21	1	Brain_Cortex
REACTOME_RNA_POLYMERASE_I_TRANSCRIPTION	0.252111	0.999128	0.0381093	-0.45829	-1.18774	15	1	Brain_Cortex
REACTOME_RNA_POLYMERASE_I_TRANSCRIPTION_INITIATION	0.224572	0.999128	0.0407359	-0.489009	-1.21375	13	1	Brain_Cortex
REACTOME_RND2_GTPASE_CYCLE	0.941433	0.999128	0.0151935	0.243641	0.60445	13	1	Brain_Cortex
REACTOME_RRNA_MODIFICATION_IN_THE_NUCLEUS_AND_CYTOSOL	0.787298	0.999128	0.0178868	0.277796	0.785626	22	1	Brain_Cortex
REACTOME_RRNA_PROCESSING	0.797526	0.999128	0.0174489	0.233213	0.830502	64	1	Brain_Cortex
REACTOME_RUNX1_REGULATES_TRANSCRIPTION_OF_GENES_INVOLVED_IN_DIFFERENTIATION_OF_HSCS	0.239083	0.999128	0.0390963	0.452958	1.18514	16	1	Brain_Cortex
REACTOME_SARS_COV_1_INFECTION	0.253374	0.999128	0.0380399	-0.477424	-1.18499	13	1	Brain_Cortex
REACTOME_SARS_COV_2_ACTIVATES_MODULATES_INNATE_AND_ADAPTIVE_IMMUNE_RESPONSES	0.596017	0.999128	0.0219203	0.297028	0.911669	31	1	Brain_Cortex
REACTOME_SARS_COV_2_HOST_INTERACTIONS	0.446216	0.999128	0.0270824	-0.286203	-1.00271	57	1	Brain_Cortex
REACTOME_SARS_COV_2_INFECTION	0.416616	0.999128	0.028363	-0.275621	-1.01738	76	1	Brain_Cortex
REACTOME_SARS_COV_2_MODULATES_HOST_TRANSLATION_MACHINERY	0.310759	0.999128	0.0336788	-0.394065	-1.10993	21	1	Brain_Cortex
REACTOME_SARS_COV_INFECTIONS	0.517563	0.999128	0.0246694	-0.254537	-0.970622	92	1	Brain_Cortex
REACTOME_SCF_BETA_TRCP_MEDIATED_DEGRADATION_OF_EMI1	0.75402	0.999128	0.0184381	0.319549	0.79277	13	1	Brain_Cortex
REACTOME_SCF_SKP2_MEDIATED_DEGRADATION_OF_P27_P21	0.730991	0.999128	0.0189006	0.325456	0.807424	13	1	Brain_Cortex
REACTOME_SELECTIVE_AUTOPHAGY	0.571542	0.999128	0.0227535	0.332279	0.92292	20	1	Brain_Cortex
REACTOME_SELENOAMINO_ACID_METABOLISM	0.14239	0.999128	0.0527276	-0.414108	-1.26751	30	1	Brain_Cortex
REACTOME_SENSORY_PERCEPTION	0.236472	0.999128	0.0392079	0.323238	1.13773	61	1	Brain_Cortex
REACTOME_SENSORY_PROCESSING_OF_SOUND	0.380867	0.999128	0.0296485	0.413955	1.06467	15	1	Brain_Cortex
REACTOME_SEPARATION_OF_SISTER_CHROMATIDS	0.385618	0.999128	0.0292988	0.315345	1.04534	45	1	Brain_Cortex
REACTOME_SIGNALING_BY_BRAF_AND_RAF1_FUSIONS	0.817925	0.999128	0.0174489	-0.29862	-0.741192	13	1	Brain_Cortex
REACTOME_SIGNALING_BY_ERBB4	0.10403	0.997049	0.061382	0.556341	1.38023	13	1	Brain_Cortex
REACTOME_SIGNALING_BY_FGFR	0.564616	0.999128	0.0230348	-0.329411	-0.927823	21	1	Brain_Cortex
REACTOME_SIGNALING_BY_FGFR2	0.494	0.999128	0.0251933	-0.356719	-0.969682	18	1	Brain_Cortex
REACTOME_SIGNALING_BY_GPCR	0.557768	0.999128	0.0229724	0.240115	0.954624	125	1	Brain_Cortex
REACTOME_SIGNALING_BY_HEDGEHOG	0.163205	0.999128	0.0481277	0.367725	1.21353	44	1	Brain_Cortex
REACTOME_SIGNALING_BY_INSULIN_RECEPTOR	0.796634	0.999128	0.0177601	-0.275006	-0.774583	21	1	Brain_Cortex
REACTOME_SIGNALING_BY_INTERLEUKINS	0.649774	0.999128	0.0205222	0.245194	0.907338	79	1	Brain_Cortex
REACTOME_SIGNALING_BY_MET	0.777065	0.999128	0.0181365	-0.290104	-0.777671	17	1	Brain_Cortex
REACTOME_SIGNALING_BY_NOTCH	0.768936	0.999128	0.0183639	-0.254374	-0.825942	39	1	Brain_Cortex
REACTOME_SIGNALING_BY_NOTCH1	0.883948	0.999128	0.0161692	0.264895	0.693082	16	1	Brain_Cortex
REACTOME_SIGNALING_BY_NOTCH4	0.497712	0.999128	0.0249784	0.355737	0.975225	19	1	Brain_Cortex
REACTOME_SIGNALING_BY_NTRKS	0.0728729	0.997049	0.0742818	-0.491837	-1.40436	22	1	Brain_Cortex
REACTOME_SIGNALING_BY_NUCLEAR_RECEPTORS	0.939664	0.999128	0.0151691	0.211163	0.696859	44	1	Brain_Cortex
REACTOME_SIGNALING_BY_PTK6	0.594616	0.999128	0.0223702	-0.354908	-0.899274	14	1	Brain_Cortex
REACTOME_SIGNALING_BY_RECEPTOR_TYROSINE_KINASES	0.58082	0.999128	0.0226372	-0.242202	-0.948359	108	1	Brain_Cortex
REACTOME_SIGNALING_BY_RHO_GTPASES_MIRO_GTPASES_AND_RHOBTB3	0.880494	0.999128	0.016454	-0.203966	-0.834322	148	1	Brain_Cortex
REACTOME_SIGNALING_BY_ROBO_RECEPTORS	0.571457	0.999128	0.022961	-0.272554	-0.93828	52	1	Brain_Cortex
REACTOME_SIGNALING_BY_TGFB_FAMILY_MEMBERS	0.103572	0.997049	0.0616935	0.478279	1.34227	21	1	Brain_Cortex
REACTOME_SIGNALING_BY_TGF_BETA_RECEPTOR_COMPLEX	0.756403	0.999128	0.0183912	0.319049	0.79153	13	1	Brain_Cortex
REACTOME_SIGNALING_BY_THE_B_CELL_RECEPTOR_BCR	0.310864	0.999128	0.0334619	0.375229	1.10587	26	1	Brain_Cortex
REACTOME_SIGNALING_BY_TYPE_1_INSULIN_LIKE_GROWTH_FACTOR_1_RECEPTOR_IGF1R	0.751439	0.999128	0.0184891	0.320137	0.794229	13	1	Brain_Cortex
REACTOME_SIGNALING_BY_VEGF	0.692415	0.999128	0.0197585	0.294939	0.851443	24	1	Brain_Cortex
REACTOME_SIGNALING_BY_WNT	0.747982	0.999128	0.0187994	-0.245645	-0.848766	53	1	Brain_Cortex
REACTOME_SLC_MEDIATED_TRANSMEMBRANE_TRANSPORT	0.929694	0.999128	0.0152179	0.207556	0.739135	64	1	Brain_Cortex
REACTOME_SLC_TRANSPORTER_DISORDERS	0.607749	0.999128	0.0218168	0.317848	0.898893	22	1	Brain_Cortex
REACTOME_SNRNP_ASSEMBLY	0.677025	0.999128	0.0202065	-0.316979	-0.849712	17	1	Brain_Cortex
REACTOME_SPHINGOLIPID_DE_NOVO_BIOSYNTHESIS	0.28401	0.999128	0.0353543	0.444859	1.14415	15	1	Brain_Cortex
REACTOME_SPHINGOLIPID_METABOLISM	0.176262	0.999128	0.0460579	0.401896	1.23354	31	1	Brain_Cortex
REACTOME_SRP_DEPENDENT_COTRANSLATIONAL_PROTEIN_TARGETING_TO_MEMBRANE	0.378296	0.999128	0.0301362	-0.337347	-1.04988	32	1	Brain_Cortex
REACTOME_STABILIZATION_OF_P53	0.723645	0.999128	0.0190518	0.327345	0.812109	13	1	Brain_Cortex
REACTOME_STIMULI_SENSING_CHANNELS	0.45449	0.999128	0.0269572	-0.318561	-1.00101	34	1	Brain_Cortex
REACTOME_SUMOYLATION	0.3816	0.999128	0.0294395	0.346731	1.04785	29	1	Brain_Cortex
REACTOME_SUMOYLATION_OF_CHROMATIN_ORGANIZATION_PROTEINS	0.783601	0.999128	0.0178681	0.309788	0.768552	13	1	Brain_Cortex
REACTOME_SUMOYLATION_OF_DNA_DAMAGE_RESPONSE_AND_REPAIR_PROTEINS	0.711209	0.999128	0.0193811	0.31243	0.830833	17	1	Brain_Cortex
REACTOME_SWITCHING_OF_ORIGINS_TO_A_POST_REPLICATIVE_STATE	0.0960159	0.997049	0.0641448	0.474049	1.35577	23	1	Brain_Cortex
REACTOME_SYNTHESIS_OF_DNA	0.0690873	0.997049	0.0755861	0.446008	1.39105	33	1	Brain_Cortex
REACTOME_SYNTHESIS_OF_PA	0.772205	0.999128	0.018298	-0.31383	-0.778944	13	1	Brain_Cortex
REACTOME_SYNTHESIS_OF_SUBSTRATES_IN_N_GLYCAN_BIOSYTHESIS	0.885101	0.999128	0.0162316	-0.259862	-0.685353	16	1	Brain_Cortex
REACTOME_S_PHASE	0.124233	0.997049	0.0557566	0.381938	1.26043	44	1	Brain_Cortex
REACTOME_TCF_DEPENDENT_SIGNALING_IN_RESPONSE_TO_WNT	0.9699	0.999128	0.0146322	0.199452	0.629155	35	1	Brain_Cortex
REACTOME_TCR_SIGNALING	0.50197	0.999128	0.0246759	0.319866	0.966657	29	1	Brain_Cortex
REACTOME_TELOMERE_MAINTENANCE	0.32115	0.999128	0.0329645	0.391456	1.10706	22	1	Brain_Cortex
REACTOME_THE_CITRIC_ACID_TCA_CYCLE_AND_RESPIRATORY_ELECTRON_TRANSPORT	0.495355	0.999128	0.025309	-0.279144	-0.975363	56	1	Brain_Cortex
REACTOME_THE_ROLE_OF_GTSE1_IN_G2_M_PROGRESSION_AFTER_G2_CHECKPOINT	0.13223	0.99832	0.0541624	0.493569	1.31253	17	1	Brain_Cortex
REACTOME_TNFR2_NON_CANONICAL_NF_KB_PATHWAY	0.877165	0.999128	0.016258	0.24942	0.720038	24	1	Brain_Cortex
REACTOME_TOLL_LIKE_RECEPTOR_9_TLR9_CASCADE	0.579869	0.999128	0.0224948	0.334805	0.917841	19	1	Brain_Cortex
REACTOME_TOLL_LIKE_RECEPTOR_CASCADES	0.377625	0.999128	0.0295626	0.335683	1.04696	33	1	Brain_Cortex
REACTOME_TOLL_LIKE_RECEPTOR_TLR1_TLR2_CASCADE	0.71802	0.999128	0.0192466	0.293665	0.824161	21	1	Brain_Cortex
REACTOME_TP53_REGULATES_METABOLIC_GENES	0.0551793	0.997049	0.0855536	0.50656	1.44875	23	1	Brain_Cortex
REACTOME_TP53_REGULATES_TRANSCRIPTION_OF_DNA_REPAIR_GENES	0.175175	0.999128	0.0466041	-0.43627	-1.24569	22	1	Brain_Cortex
REACTOME_TRANSCRIPTIONAL_REGULATION_BY_RUNX1	0.0216706	0.997049	0.137112	0.514313	1.55429	29	1	Brain_Cortex
REACTOME_TRANSCRIPTIONAL_REGULATION_BY_RUNX2	0.653739	0.999128	0.0206996	0.321763	0.868265	18	1	Brain_Cortex
REACTOME_TRANSCRIPTIONAL_REGULATION_BY_RUNX3	0.589063	0.999128	0.0224134	-0.349101	-0.90476	15	1	Brain_Cortex
REACTOME_TRANSCRIPTIONAL_REGULATION_BY_SMALL_RNAS	0.40761	0.999128	0.0287329	-0.409858	-1.03851	14	1	Brain_Cortex
REACTOME_TRANSCRIPTIONAL_REGULATION_BY_TP53	0.835619	0.999128	0.0171556	-0.217966	-0.835285	94	1	Brain_Cortex
REACTOME_TRANSCRIPTIONAL_REGULATION_OF_WHITE_ADIPOCYTE_DIFFERENTIATION	0.518947	0.999128	0.0243298	0.361186	0.960489	17	1	Brain_Cortex
REACTOME_TRANSCRIPTION_COUPLED_NUCLEOTIDE_EXCISION_REPAIR_TC_NER	0.505629	0.999128	0.0248922	-0.328059	-0.96435	25	1	Brain_Cortex
REACTOME_TRANSCRIPTION_OF_THE_HIV_GENOME	0.0356856	0.997049	0.107321	-0.572004	-1.53335	17	1	Brain_Cortex
REACTOME_TRANSLATION	0.470173	0.999128	0.0261574	-0.256042	-0.990465	100	1	Brain_Cortex
REACTOME_TRANSLATION_OF_SARSCOV2_STRUCTURAL_PROTEINS	0.383796	0.999128	0.0297061	-0.409413	-1.06107	15	1	Brain_Cortex
REACTOME_TRANSLOCATION_OF_SLC2A4_GLUT4_TO_THE_PLASMA_MEMBRANE	0.0797692	0.997049	0.0706314	0.506992	1.38988	19	1	Brain_Cortex
REACTOME_TRANSMISSION_ACROSS_CHEMICAL_SYNAPSES	0.967499	0.999128	0.0147734	0.196874	0.674356	53	1	Brain_Cortex
REACTOME_TRANSPORT_OF_BILE_SALTS_AND_ORGANIC_ACIDS_METAL_IONS_AND_AMINE_COMPOUNDS	0.863873	0.999128	0.0165819	-0.264675	-0.709503	17	1	Brain_Cortex
REACTOME_TRANSPORT_OF_INORGANIC_CATIONS_ANIONS_AND_AMINO_ACIDS_OLIGOPEPTIDES	0.877684	0.999128	0.0160941	0.243506	0.730296	28	1	Brain_Cortex
REACTOME_TRANSPORT_OF_MATURE_MRNAS_DERIVED_FROM_INTRONLESS_TRANSCRIPTS	0.42502	0.999128	0.027678	0.39871	1.02546	15	1	Brain_Cortex
REACTOME_TRANSPORT_OF_MATURE_TRANSCRIPT_TO_CYTOPLASM	0.858247	0.999128	0.0165144	0.252459	0.744041	26	1	Brain_Cortex
REACTOME_TRANSPORT_OF_SMALL_MOLECULES	0.989891	0.999996	0.0141657	0.177634	0.745253	182	1	Brain_Cortex
REACTOME_TRANSPORT_TO_THE_GOLGI_AND_SUBSEQUENT_MODIFICATION	0.403044	0.999128	0.0285115	0.304756	1.03182	50	1	Brain_Cortex
REACTOME_TRANS_GOLGI_NETWORK_VESICLE_BUDDING	0.0673978	0.997049	0.0771938	0.550149	1.43943	16	1	Brain_Cortex
REACTOME_TRNA_MODIFICATION_IN_THE_NUCLEUS_AND_CYTOSOL	0.749153	0.999128	0.0185996	0.306833	0.802811	16	1	Brain_Cortex
REACTOME_TRNA_PROCESSING	0.41865	0.999128	0.0277523	0.322646	1.01776	35	1	Brain_Cortex
REACTOME_TRNA_PROCESSING_IN_THE_NUCLEUS	0.470788	0.999128	0.0259542	0.379133	0.99198	16	1	Brain_Cortex
REACTOME_UB_SPECIFIC_PROCESSING_PROTEASES	0.454599	0.999128	0.0263415	0.332334	0.9967	28	1	Brain_Cortex
REACTOME_UCH_PROTEINASES	0.408928	0.999128	0.0283978	0.374624	1.04053	20	1	Brain_Cortex
REACTOME_UNFOLDED_PROTEIN_RESPONSE_UPR	0.8136	0.999128	0.0174236	-0.277446	-0.754191	18	1	Brain_Cortex
REACTOME_VESICLE_MEDIATED_TRANSPORT	0.342202	0.999128	0.0312004	0.250384	1.0406	169	1	Brain_Cortex
REACTOME_VIRAL_MESSENGER_RNA_SYNTHESIS	0.370978	0.999128	0.0304579	-0.422493	-1.07052	14	1	Brain_Cortex
REACTOME_VISUAL_PHOTOTRANSDUCTION	0.497312	0.999128	0.0250051	0.335484	0.96849	24	1	Brain_Cortex
RELA_DN.V1_DN	0.510112	0.999128	0.0250118	-0.31303	-0.958124	30	1	Brain_Cortex
RELA_DN.V1_UP	0.632852	0.999128	0.0214613	-0.283976	-0.898948	35	1	Brain_Cortex
REN_ALVEOLAR_RHABDOMYOSARCOMA_DN	0.963183	0.999128	0.0148207	0.192162	0.730125	93	1	Brain_Cortex
REN_ALVEOLAR_RHABDOMYOSARCOMA_UP	0.706058	0.999128	0.0194786	0.299777	0.832643	20	1	Brain_Cortex
REN_BOUND_BY_E2F	0.0158072	0.980265	0.161159	0.647852	1.64119	14	1	Brain_Cortex
RFX1_01	0.376909	0.999128	0.0297929	0.297536	1.04123	59	1	Brain_Cortex
RFX1_02	0.899226	0.999128	0.0162217	-0.213308	-0.77514	70	1	Brain_Cortex
RFX7_TARGET_GENES	0.923873	0.999128	0.0157882	-0.198426	-0.802183	137	1	Brain_Cortex
RGAANNTTC_HSF1_01	0.851814	0.999128	0.0169488	-0.219136	-0.821132	83	1	Brain_Cortex
RGAGGAARY_PU1_Q6	0.893341	0.999128	0.0162316	-0.212704	-0.799164	84	1	Brain_Cortex
RHEIN_ALL_GLUCOCORTICOID_THERAPY_DN	0.435439	0.999128	0.0272327	0.26208	1.00695	101	1	Brain_Cortex
RICKMAN_HEAD_AND_NECK_CANCER_A	0.417482	0.999128	0.028054	0.367588	1.03162	21	1	Brain_Cortex
RICKMAN_HEAD_AND_NECK_CANCER_C	0.191833	0.999128	0.0442079	0.428305	1.22495	23	1	Brain_Cortex
RICKMAN_HEAD_AND_NECK_CANCER_E	0.1648	0.999128	0.0481595	-0.468094	-1.27244	18	1	Brain_Cortex
RICKMAN_METASTASIS_DN	0.0866748	0.997049	0.0682684	-0.349626	-1.28124	73	1	Brain_Cortex
RICKMAN_METASTASIS_UP	0.28294	0.999128	0.0353543	0.286143	1.08935	95	1	Brain_Cortex
RICKMAN_TUMOR_DIFFERENTIATED_MODERATELY_VS_POORLY_UP	0.806148	0.999128	0.0172479	0.257416	0.785941	30	1	Brain_Cortex
RICKMAN_TUMOR_DIFFERENTIATED_WELL_VS_MODERATELY_DN	0.779053	0.999128	0.0181671	-0.310848	-0.771543	13	1	Brain_Cortex
RICKMAN_TUMOR_DIFFERENTIATED_WELL_VS_MODERATELY_UP	0.990807	0.999996	0.0148683	-0.183447	-0.561497	30	1	Brain_Cortex
RICKMAN_TUMOR_DIFFERENTIATED_WELL_VS_POORLY_DN	0.539037	0.999128	0.0239379	-0.253262	-0.959984	88	1	Brain_Cortex
RICKMAN_TUMOR_DIFFERENTIATED_WELL_VS_POORLY_UP	0.4264	0.999128	0.0277192	-0.285412	-1.01109	60	1	Brain_Cortex
RIEGE_DELTANP63_DIRECT_TARGETS_UP	0.240969	0.999128	0.0388208	0.357463	1.1506	39	1	Brain_Cortex
RIGGINS_TAMOXIFEN_RESISTANCE_DN	0.598422	0.999128	0.0222628	-0.270629	-0.924562	50	1	Brain_Cortex
RIGGI_EWING_SARCOMA_PROGENITOR_DN	0.0800079	0.997049	0.0702667	0.399721	1.32504	45	1	Brain_Cortex
RIGGI_EWING_SARCOMA_PROGENITOR_UP	0.211205	0.999128	0.0421765	-0.292763	-1.13252	100	1	Brain_Cortex
RIZKI_TUMOR_INVASIVENESS_2D_UP	0.510018	0.999128	0.0248592	-0.379061	-0.960473	14	1	Brain_Cortex
RIZKI_TUMOR_INVASIVENESS_3D_DN	0.780618	0.999128	0.0178981	0.243222	0.833111	53	1	Brain_Cortex
RIZKI_TUMOR_INVASIVENESS_3D_UP	0.918042	0.999128	0.0154115	0.219115	0.71674	42	1	Brain_Cortex
RLF_TARGET_GENES	0.933522	0.999128	0.0155703	-0.204186	-0.7689	85	1	Brain_Cortex
RNGTGGGC_UNKNOWN	0.849205	0.999128	0.0165279	0.208974	0.847359	142	1	Brain_Cortex
RODRIGUES_DCC_TARGETS_DN	0.300161	0.999128	0.0344039	-0.40404	-1.12371	20	1	Brain_Cortex
RODRIGUES_NTN1_TARGETS_DN	0.177809	0.999128	0.046143	0.444305	1.24693	21	1	Brain_Cortex
RODRIGUES_THYROID_CARCINOMA_ANAPLASTIC_DN	0.416485	0.999128	0.0279695	0.256299	1.01453	122	1	Brain_Cortex
RODRIGUES_THYROID_CARCINOMA_ANAPLASTIC_UP	0.491225	0.999128	0.0248657	0.239624	0.984916	155	1	Brain_Cortex
RODRIGUES_THYROID_CARCINOMA_DN	0.448421	0.999128	0.0268332	0.375404	1.01301	18	1	Brain_Cortex
RODRIGUES_THYROID_CARCINOMA_POORLY_DIFFERENTIATED_DN	0.585053	0.999128	0.0220089	0.224349	0.957181	207	1	Brain_Cortex
RODRIGUES_THYROID_CARCINOMA_POORLY_DIFFERENTIATED_UP	0.24565	0.999128	0.0390778	-0.263554	-1.08853	162	1	Brain_Cortex
RODWELL_AGING_KIDNEY_DN	0.932515	0.999128	0.0152852	0.216888	0.691567	37	1	Brain_Cortex
RODWELL_AGING_KIDNEY_NO_BLOOD_DN	0.772412	0.999128	0.0180337	0.255977	0.816209	37	1	Brain_Cortex
RODWELL_AGING_KIDNEY_NO_BLOOD_UP	0.822496	0.999128	0.0174055	-0.232538	-0.812515	56	1	Brain_Cortex
RODWELL_AGING_KIDNEY_UP	0.780162	0.999128	0.0182208	-0.218962	-0.875626	127	1	Brain_Cortex
ROESSLER_LIVER_CANCER_METASTASIS_DN	0.508723	0.999128	0.0247475	-0.363942	-0.959849	16	1	Brain_Cortex
ROESSLER_LIVER_CANCER_METASTASIS_UP	0.882306	0.999128	0.0163009	-0.246387	-0.71798	24	1	Brain_Cortex
ROPERO_HDAC2_TARGETS	0.963228	0.999128	0.015276	-0.207346	-0.634647	30	1	Brain_Cortex
RORA1_01	0.296721	0.999128	0.034323	0.333081	1.10413	45	1	Brain_Cortex
RORA2_01	0.00946372	0.958064	0.208827	0.531023	1.64018	32	1	Brain_Cortex
RORA_TARGET_GENES	0.284521	0.999128	0.0358091	-0.306444	-1.09728	64	1	Brain_Cortex
ROSS_ACUTE_MYELOID_LEUKEMIA_CBF	0.411577	0.999128	0.0282506	0.378407	1.03737	19	1	Brain_Cortex
ROSS_AML_OF_FAB_M7_TYPE	0.292046	0.999128	0.0351392	-0.451506	-1.14404	14	1	Brain_Cortex
ROSS_AML_WITH_AML1_ETO_FUSION	0.769892	0.999128	0.0182324	0.29177	0.78733	18	1	Brain_Cortex
ROSS_AML_WITH_MLL_FUSIONS	0.526557	0.999128	0.0240486	0.348234	0.954657	19	1	Brain_Cortex
ROSS_AML_WITH_PML_RARA_FUSION	0.489637	0.999128	0.0252817	0.354392	0.984338	20	1	Brain_Cortex
ROSS_LEUKEMIA_WITH_MLL_FUSIONS	0.647211	0.999128	0.0207988	0.305921	0.874928	23	1	Brain_Cortex
ROSTY_CERVICAL_CANCER_PROLIFERATION_CLUSTER	0.333136	0.999128	0.0319858	0.359683	1.08699	29	1	Brain_Cortex
ROVERSI_GLIOMA_COPY_NUMBER_DN	0.284803	0.999128	0.0353543	0.429092	1.14107	17	1	Brain_Cortex
ROVERSI_GLIOMA_COPY_NUMBER_UP	0.884885	0.999128	0.0162119	-0.248162	-0.708583	22	1	Brain_Cortex
ROVERSI_GLIOMA_LOH_REGIONS	0.197194	0.999128	0.0433412	0.490096	1.24155	14	1	Brain_Cortex
ROYLANCE_BREAST_CANCER_16Q_COPY_NUMBER_UP	0.079799	0.997049	0.0710016	-0.511425	-1.40669	19	1	Brain_Cortex
ROZANOV_MMP14_TARGETS_UP	0.811805	0.999128	0.0176127	-0.228638	-0.827132	68	1	Brain_Cortex
RP58_01	0.539433	0.999128	0.0240486	-0.304279	-0.949691	33	1	Brain_Cortex
RPS14_DN.V1_DN	0.553364	0.999128	0.023109	0.27794	0.944854	51	1	Brain_Cortex
RPS14_DN.V1_UP	0.45656	0.999128	0.0263489	0.312397	0.996108	37	1	Brain_Cortex
RRAGTTGT_UNKNOWN	0.986806	0.999186	0.014397	0.181328	0.609494	48	1	Brain_Cortex
RRCCGTTA_UNKNOWN	0.298481	0.999128	0.0344445	0.417716	1.12719	18	1	Brain_Cortex
RREB1_01	0.195301	0.999128	0.0443867	-0.393526	-1.20451	30	1	Brain_Cortex
RSRFC4_01	0.25188	0.999128	0.0383723	-0.362939	-1.14891	35	1	Brain_Cortex
RSRFC4_Q2	0.439281	0.999128	0.0273767	-0.314925	-1.00968	37	1	Brain_Cortex
RTAAACA_FREAC2_01	0.86759	0.999128	0.0161169	0.205227	0.843537	155	1	Brain_Cortex
RTTTNNNYTGGM_UNKNOWN	0.173158	0.999128	0.0468392	0.442328	1.25093	22	1	Brain_Cortex
RUAN_RESPONSE_TO_TNF_DN	0.538615	0.999128	0.0237314	0.337015	0.94582	21	1	Brain_Cortex
RUBENSTEIN_SKELETAL_MUSCLE_B_CELLS	0.563618	0.999128	0.0232936	-0.285299	-0.942299	43	1	Brain_Cortex
RUBENSTEIN_SKELETAL_MUSCLE_ENDOTHELIAL_CELLS	0.255727	0.999128	0.0372315	0.377003	1.15106	30	1	Brain_Cortex
RUBENSTEIN_SKELETAL_MUSCLE_FAP_CELLS	0.11996	0.997049	0.0573839	-0.389734	-1.27201	40	1	Brain_Cortex
RUBENSTEIN_SKELETAL_MUSCLE_FBN1_FAP_CELLS	0.144908	0.999128	0.0511654	0.339724	1.2191	67	1	Brain_Cortex
RUBENSTEIN_SKELETAL_MUSCLE_MYELOID_CELLS	0.299695	0.999128	0.0347184	-0.296285	-1.08195	72	1	Brain_Cortex
RUBENSTEIN_SKELETAL_MUSCLE_NK_CELLS	0.716253	0.999128	0.0190724	0.260575	0.856568	43	1	Brain_Cortex
RUBENSTEIN_SKELETAL_MUSCLE_PCV_ENDOTHELIAL_CELLS	0.621117	0.999128	0.0217346	-0.262728	-0.912585	55	1	Brain_Cortex
RUBENSTEIN_SKELETAL_MUSCLE_PERICYTES	0.979511	0.999128	0.0145098	0.198545	0.600017	29	1	Brain_Cortex
RUBENSTEIN_SKELETAL_MUSCLE_SATELLITE_CELLS	0.185613	0.999128	0.0454461	-0.314674	-1.16154	76	1	Brain_Cortex
RUBENSTEIN_SKELETAL_MUSCLE_SMOOTH_MUSCLE_CELLS	0.596761	0.999128	0.0219255	0.244787	0.935859	97	1	Brain_Cortex
RUBENSTEIN_SKELETAL_MUSCLE_T_CELLS	0.0693548	0.997049	0.0764929	-0.41569	-1.35672	40	1	Brain_Cortex
RUIZ_TNC_TARGETS_DN	0.363475	0.999128	0.0303363	0.35149	1.06223	29	1	Brain_Cortex
RUIZ_TNC_TARGETS_UP	0.425323	0.999128	0.027409	0.322719	1.01326	34	1	Brain_Cortex
RUTELLA_RESPONSE_TO_CSF2RB_AND_IL4_DN	0.266706	0.999128	0.0366051	0.302592	1.10492	74	1	Brain_Cortex
RUTELLA_RESPONSE_TO_CSF2RB_AND_IL4_UP	0.142293	0.999128	0.0517751	0.32897	1.20838	76	1	Brain_Cortex
RUTELLA_RESPONSE_TO_HGF_DN	0.615733	0.999128	0.0214113	0.275653	0.917941	46	1	Brain_Cortex
RUTELLA_RESPONSE_TO_HGF_UP	0.0841398	0.997049	0.0684358	0.325436	1.2576	104	1	Brain_Cortex
RUTELLA_RESPONSE_TO_HGF_VS_CSF2RB_AND_IL4_DN	0.0375346	0.997049	0.103804	0.433343	1.43649	45	1	Brain_Cortex
RUTELLA_RESPONSE_TO_HGF_VS_CSF2RB_AND_IL4_UP	0.353348	0.999128	0.0309132	0.269821	1.0445	105	1	Brain_Cortex
RUVBL1_TARGET_GENES	0.633603	0.999128	0.0213765	-0.271368	-0.905482	45	1	Brain_Cortex
RYAN_MANTLE_CELL_LYMPHOMA_NOTCH_DIRECT_UP	0.166701	0.999128	0.0482554	-0.410315	-1.23948	28	1	Brain_Cortex
RYBP_TARGET_GENES	0.168877	0.999128	0.0468689	0.243508	1.10212	369	1	Brain_Cortex
RYCACNNRNNRNCAG_UNKNOWN	0.848346	0.999128	0.0167589	0.263141	0.730885	20	1	Brain_Cortex
RYTGCNNRGNAAC_MIF1_01	0.925829	0.999128	0.0156142	-0.237268	-0.652614	19	1	Brain_Cortex
RYTGCNWTGGNR_UNKNOWN	0.2083	0.999128	0.0423802	-0.458499	-1.22908	17	1	Brain_Cortex
RYTTCCTG_ETS2_B	0.816271	0.999128	0.0169766	0.206556	0.879888	204	1	Brain_Cortex
S8_01	0.952901	0.999128	0.0152791	-0.205592	-0.693574	47	1	Brain_Cortex
SABATES_COLORECTAL_ADENOMA_DN	0.0123133	0.958064	0.184916	-0.446763	-1.538	52	1	Brain_Cortex
SABATES_COLORECTAL_ADENOMA_UP	0.881027	0.999128	0.0159677	0.23394	0.734518	34	1	Brain_Cortex
SAFB2_TARGET_GENES	0.796655	0.999128	0.0180224	-0.208405	-0.884052	199	1	Brain_Cortex
SAFFORD_T_LYMPHOCYTE_ANERGY	0.801524	0.999128	0.0176788	-0.28329	-0.759403	17	1	Brain_Cortex
SAKAI_CHRONIC_HEPATITIS_VS_LIVER_CANCER_UP	0.721978	0.999128	0.0191551	0.309742	0.823685	17	1	Brain_Cortex
SAKAI_TUMOR_INFILTRATING_MONOCYTES_DN	0.0237107	0.997049	0.131183	0.630116	1.59626	14	1	Brain_Cortex
SALL4_TARGET_GENES	0.885198	0.999128	0.0159419	0.193473	0.885228	418	1	Brain_Cortex
SAMOLS_TARGETS_OF_KHSV_MIRNAS_DN	0.75402	0.999128	0.0184381	0.319556	0.792786	13	1	Brain_Cortex
SANA_RESPONSE_TO_IFNG_DN	0.797009	0.999128	0.0176825	0.293034	0.766707	16	1	Brain_Cortex
SANA_RESPONSE_TO_IFNG_UP	0.327638	0.999128	0.0326983	-0.401518	-1.10439	19	1	Brain_Cortex
SANA_TNF_SIGNALING_DN	0.75568	0.999128	0.0184616	0.288009	0.799959	20	1	Brain_Cortex
SANA_TNF_SIGNALING_UP	0.448241	0.999128	0.0269338	-0.367543	-1.01094	19	1	Brain_Cortex
SANSOM_APC_MYC_TARGETS	0.104665	0.997049	0.0618825	-0.35102	-1.26249	66	1	Brain_Cortex
SANSOM_APC_TARGETS	0.105169	0.997049	0.0609531	0.35948	1.2687	62	1	Brain_Cortex
SANSOM_APC_TARGETS_DN	0.937905	0.999128	0.0155172	-0.201242	-0.762804	88	1	Brain_Cortex
SANSOM_APC_TARGETS_REQUIRE_MYC	0.499607	0.999128	0.0247084	0.269455	0.974972	70	1	Brain_Cortex
SANSOM_APC_TARGETS_UP	0.0588235	0.997049	0.0822474	0.445632	1.40571	35	1	Brain_Cortex
SARRIO_EPITHELIAL_MESENCHYMAL_TRANSITION_DN	0.494382	0.999128	0.0255367	-0.316404	-0.968452	30	1	Brain_Cortex
SARRIO_EPITHELIAL_MESENCHYMAL_TRANSITION_UP	0.913256	0.999128	0.0154332	0.228172	0.696654	30	1	Brain_Cortex
SASAKI_ADULT_T_CELL_LEUKEMIA	0.821306	0.999128	0.0174416	-0.239188	-0.79511	44	1	Brain_Cortex
SASSON_RESPONSE_TO_FORSKOLIN_DN	0.838781	0.999128	0.017015	-0.275489	-0.726567	16	1	Brain_Cortex
SASSON_RESPONSE_TO_FORSKOLIN_UP	0.654604	0.999128	0.0207657	-0.330907	-0.857606	15	1	Brain_Cortex
SASSON_RESPONSE_TO_GONADOTROPHINS_DN	0.860856	0.999128	0.016592	0.265157	0.715515	18	1	Brain_Cortex
SASSON_RESPONSE_TO_GONADOTROPHINS_UP	0.398187	0.999128	0.0290677	-0.421202	-1.04545	13	1	Brain_Cortex
SATO_SILENCED_BY_METHYLATION_IN_PANCREATIC_CANCER_1	0.542369	0.999128	0.0239134	-0.256209	-0.957397	82	1	Brain_Cortex
SCGGAAGY_ELK1_02	0.980453	0.999128	0.0143827	0.179932	0.805771	326	1	Brain_Cortex
SCHAEFFER_PROSTATE_DEVELOPMENT_12HR_UP	0.87758	0.999128	0.016344	-0.252891	-0.712296	21	1	Brain_Cortex
SCHAEFFER_PROSTATE_DEVELOPMENT_48HR_DN	0.747477	0.999128	0.0185205	0.231288	0.865848	85	1	Brain_Cortex
SCHAEFFER_PROSTATE_DEVELOPMENT_48HR_UP	0.160194	0.999128	0.049209	-0.298394	-1.1686	109	1	Brain_Cortex
SCHAEFFER_PROSTATE_DEVELOPMENT_6HR_DN	0.919257	0.999128	0.0157786	-0.203685	-0.785608	98	1	Brain_Cortex
SCHAEFFER_PROSTATE_DEVELOPMENT_6HR_UP	0.674475	0.999128	0.0203748	-0.271577	-0.875937	38	1	Brain_Cortex
SCHERER_PBMC_APSV_WETVAX_AGE_18_32YO_50_TO_60DY_DN	0.78528	0.999128	0.0176678	0.256304	0.799385	33	1	Brain_Cortex
SCHERER_PBMC_APSV_WETVAX_AGE_18_32YO_50_TO_60DY_UP	0.625252	0.999128	0.0215265	-0.300904	-0.894489	26	1	Brain_Cortex
SCHERER_PBMC_APSV_WETVAX_AGE_18_32YO_5_TO_7DY_DN	0.245963	0.999128	0.0381965	0.339002	1.13948	48	1	Brain_Cortex
SCHERER_PBMC_APSV_WETVAX_AGE_18_32YO_5_TO_7DY_UP	0.254498	0.999128	0.0377826	0.320249	1.12253	60	1	Brain_Cortex
SCHERER_PBMC_YF_VAX_AGE_18_40YO_4_TO_7DY_DN	0.0235151	0.997049	0.133463	-0.427348	-1.46516	51	1	Brain_Cortex
SCHERER_PBMC_YF_VAX_AGE_18_40YO_4_TO_7DY_UP	0.696583	0.999128	0.0194616	0.24708	0.879884	64	1	Brain_Cortex
SCHLOSSER_MYC_TARGETS_AND_SERUM_RESPONSE_UP	0.458207	0.999128	0.0266723	-0.395024	-1.00092	14	1	Brain_Cortex
SCHLOSSER_MYC_TARGETS_REPRESSED_BY_SERUM	0.261102	0.999128	0.0370521	0.389145	1.14688	26	1	Brain_Cortex
SCHLOSSER_SERUM_RESPONSE_AUGMENTED_BY_MYC	0.644507	0.999128	0.02099	-0.302829	-0.882456	24	1	Brain_Cortex
SCHLOSSER_SERUM_RESPONSE_DN	0.230933	0.999128	0.039264	0.263073	1.09654	173	1	Brain_Cortex
SCHLOSSER_SERUM_RESPONSE_UP	0.559797	0.999128	0.023387	-0.307744	-0.929637	28	1	Brain_Cortex
SCHUETZ_BREAST_CANCER_DUCTAL_INVASIVE_DN	0.855658	0.999128	0.0166803	0.26727	0.721219	18	1	Brain_Cortex
SCHUETZ_BREAST_CANCER_DUCTAL_INVASIVE_UP	0.228199	0.999128	0.0406333	-0.305307	-1.13081	78	1	Brain_Cortex
SCHUHMACHER_MYC_TARGETS_UP	0.83898	0.999128	0.016921	0.26544	0.737271	20	1	Brain_Cortex
SCIBETTA_KDM5B_TARGETS_DN	0.951283	0.999128	0.0151843	-0.227454	-0.609726	17	1	Brain_Cortex
SEAVEY_EPITHELIOID_HEMANGIOENDOTHELIOMA	0.961931	0.999128	0.0150149	-0.217488	-0.61258	21	1	Brain_Cortex
SEIDEN_ONCOGENESIS_BY_MET	0.896829	0.999128	0.0160551	-0.24244	-0.69941	23	1	Brain_Cortex
SEKI_INFLAMMATORY_RESPONSE_LPS_UP	0.525076	0.999128	0.0242982	-0.381853	-0.947781	13	1	Brain_Cortex
SENESE_HDAC1_AND_HDAC2_TARGETS_DN	0.547215	0.999128	0.0236534	-0.274823	-0.949584	53	1	Brain_Cortex
SENESE_HDAC1_AND_HDAC2_TARGETS_UP	0.9063	0.999128	0.015712	0.218268	0.744908	52	1	Brain_Cortex
SENESE_HDAC1_TARGETS_DN	0.533188	0.999128	0.0237797	0.276014	0.959341	57	1	Brain_Cortex
SENESE_HDAC1_TARGETS_UP	0.893339	0.999128	0.0159322	0.209633	0.797431	94	1	Brain_Cortex
SENESE_HDAC2_TARGETS_DN	0.460866	0.999128	0.0266494	-0.314469	-0.995475	35	1	Brain_Cortex
SENESE_HDAC2_TARGETS_UP	0.743458	0.999128	0.0186274	0.278011	0.819349	26	1	Brain_Cortex
SENESE_HDAC3_TARGETS_DN	0.331687	0.999128	0.0321231	0.26353	1.05097	127	1	Brain_Cortex
SENESE_HDAC3_TARGETS_UP	0.986095	0.999156	0.014533	0.181641	0.697892	101	1	Brain_Cortex
SENGUPTA_EBNA1_ANTICORRELATED	0.289298	0.999128	0.034677	0.356143	1.11821	34	1	Brain_Cortex
SENGUPTA_NASOPHARYNGEAL_CARCINOMA_DN	0.406667	0.999128	0.0287419	-0.258598	-1.01583	112	1	Brain_Cortex
SENGUPTA_NASOPHARYNGEAL_CARCINOMA_UP	0.863825	0.999128	0.016354	0.219165	0.805044	76	1	Brain_Cortex
SENGUPTA_NASOPHARYNGEAL_CARCINOMA_WITH_LMP1_DN	0.0715149	0.997049	0.0752539	-0.417944	-1.35705	39	1	Brain_Cortex
SENGUPTA_NASOPHARYNGEAL_CARCINOMA_WITH_LMP1_UP	0.49179	0.999128	0.025495	-0.260922	-0.977711	83	1	Brain_Cortex
SERVITJA_ISLET_HNF1A_TARGETS_DN	0.79377	0.999128	0.0175761	0.257936	0.79669	32	1	Brain_Cortex
SERVITJA_ISLET_HNF1A_TARGETS_UP	0.969875	0.999128	0.0150269	-0.205651	-0.616834	27	1	Brain_Cortex
SERVITJA_LIVER_HNF1A_TARGETS_DN	0.62385	0.999128	0.0211012	0.292032	0.89163	30	1	Brain_Cortex
SERVITJA_LIVER_HNF1A_TARGETS_UP	0.339122	0.999128	0.0323433	-0.352753	-1.07971	30	1	Brain_Cortex
SESTO_RESPONSE_TO_UV_C0	0.459912	0.999128	0.0263564	0.377445	1.00373	17	1	Brain_Cortex
SESTO_RESPONSE_TO_UV_C7	0.394018	0.999128	0.0290769	0.401096	1.04944	16	1	Brain_Cortex
SETBP1_TARGET_GENES	0.318081	0.999128	0.033424	-0.332583	-1.08823	41	1	Brain_Cortex
SETD1A_TARGET_GENES	0.787861	0.999128	0.017536	0.201339	0.912419	375	1	Brain_Cortex
SETD7_TARGET_GENES	0.644968	0.999128	0.0214213	-0.219566	-0.9366	211	1	Brain_Cortex
SETLUR_PROSTATE_CANCER_TMPRSS2_ERG_FUSION_UP	0.821735	0.999128	0.0172337	0.285544	0.747108	16	1	Brain_Cortex
SETX_TARGET_GENES	0.166431	0.999128	0.0481914	-0.234768	-1.0931	506	1	Brain_Cortex
SF1_Q6	0.718592	0.999128	0.0194403	-0.25238	-0.862217	50	1	Brain_Cortex
SFMBT1_TARGET_GENES	0.310954	0.999128	0.0332608	0.229211	1.04198	389	1	Brain_Cortex
SGCGSSAAA_E2F1DP2_01	0.597957	0.999128	0.0224296	-0.297772	-0.911424	30	1	Brain_Cortex
SHAFFER_IRF4_TARGETS_IN_ACTIVATED_B_LYMPHOCYTE	0.701436	0.999128	0.0195898	0.314675	0.836802	17	1	Brain_Cortex
SHAFFER_IRF4_TARGETS_IN_ACTIVATED_DENDRITIC_CELL	0.290956	0.999128	0.0350258	-0.435589	-1.14881	16	1	Brain_Cortex
SHAFFER_IRF4_TARGETS_IN_MYELOMA_VS_MATURE_B_LYMPHOCYTE	0.472111	0.999128	0.0260119	-0.357874	-0.995315	20	1	Brain_Cortex
SHEDDEN_LUNG_CANCER_GOOD_SURVIVAL_A12	0.0389742	0.997049	0.102976	-0.404997	-1.41511	56	1	Brain_Cortex
SHEDDEN_LUNG_CANCER_GOOD_SURVIVAL_A4	0.10582	0.997049	0.0616308	-0.393036	-1.29125	42	1	Brain_Cortex
SHEDDEN_LUNG_CANCER_GOOD_SURVIVAL_A5	0.983688	0.999128	0.0145883	0.198861	0.545161	19	1	Brain_Cortex
SHEDDEN_LUNG_CANCER_POOR_SURVIVAL_A6	0.0106656	0.958064	0.19671	0.375282	1.45274	105	1	Brain_Cortex
SHEN_SMARCA2_TARGETS_DN	0.866788	0.999128	0.016653	-0.229538	-0.763032	44	1	Brain_Cortex
SHEN_SMARCA2_TARGETS_UP	0.686667	0.999128	0.0201075	-0.234323	-0.900188	96	1	Brain_Cortex
SHEPARD_BMYB_MORPHOLINO_DN	0.135509	0.99832	0.0532221	0.377426	1.24554	44	1	Brain_Cortex
SHEPARD_BMYB_MORPHOLINO_UP	0.846123	0.999128	0.0166496	0.230833	0.794514	54	1	Brain_Cortex
SHEPARD_BMYB_TARGETS	0.168156	0.999128	0.0474412	0.516518	1.28143	13	1	Brain_Cortex
SHEPARD_CRASH_AND_BURN_MUTANT_DN	0.0421403	0.997049	0.0974434	0.463103	1.45404	34	1	Brain_Cortex
SHEPARD_CRASH_AND_BURN_MUTANT_UP	0.758266	0.999128	0.0185837	-0.255545	-0.834045	40	1	Brain_Cortex
SHETH_LIVER_CANCER_VS_TXNIP_LOSS_PAM1	0.838265	0.999128	0.0169801	0.228776	0.801904	60	1	Brain_Cortex
SHETH_LIVER_CANCER_VS_TXNIP_LOSS_PAM2	0.0759394	0.997049	0.0720487	0.434534	1.3707	35	1	Brain_Cortex
SHETH_LIVER_CANCER_VS_TXNIP_LOSS_PAM3	0.123654	0.997049	0.0561394	0.498729	1.32625	17	1	Brain_Cortex
SHETH_LIVER_CANCER_VS_TXNIP_LOSS_PAM4	0.256249	0.999128	0.0379881	-0.296772	-1.10897	82	1	Brain_Cortex
SHETH_LIVER_CANCER_VS_TXNIP_LOSS_PAM5	0.532358	0.999128	0.023987	-0.337324	-0.950111	21	1	Brain_Cortex
SIG_CD40PATHWAYMAP	0.368076	0.999128	0.0302459	0.433763	1.07612	13	1	Brain_Cortex
SIG_PIP3_SIGNALING_IN_CARDIAC_MYOCTES	0.681486	0.999128	0.0198855	0.333746	0.845471	14	1	Brain_Cortex
SIPA1_TARGET_GENES	0.839797	0.999128	0.0171804	-0.251637	-0.760148	28	1	Brain_Cortex
SIRNA_EIF4GI_DN	0.476333	0.999128	0.0257119	0.384249	0.988269	15	1	Brain_Cortex
SIRNA_EIF4GI_UP	0.135313	0.99832	0.0534741	0.467826	1.29941	20	1	Brain_Cortex
SIRT3_TARGET_GENES	0.650648	0.999128	0.0207326	0.332282	0.869396	16	1	Brain_Cortex
SIX1_TARGET_GENES	0.440801	0.999128	0.0268178	0.269824	1.0025	81	1	Brain_Cortex
SKIL_TARGET_GENES	0.74068	0.999128	0.0190889	-0.202851	-0.927683	408	1	Brain_Cortex
SLEBOS_HEAD_AND_NECK_CANCER_WITH_HPV_UP	0.574874	0.999128	0.0227981	-0.335159	-0.921865	19	1	Brain_Cortex
SMAD3_Q6	0.471573	0.999128	0.0261136	-0.303245	-0.989728	40	1	Brain_Cortex
SMAD4_Q6	0.969838	0.999128	0.015045	-0.198443	-0.662152	45	1	Brain_Cortex
SMAD_Q6	0.808841	0.999128	0.0176457	-0.236886	-0.815492	52	1	Brain_Cortex
SMARCA1_TARGET_GENES	0.0668529	0.997049	0.0775513	0.502973	1.41157	21	1	Brain_Cortex
SMID_BREAST_CANCER_BASAL_DN	0.684886	0.999128	0.0195726	0.220848	0.921589	176	1	Brain_Cortex
SMID_BREAST_CANCER_BASAL_UP	0.552306	0.999128	0.0236115	-0.236751	-0.960018	140	1	Brain_Cortex
SMID_BREAST_CANCER_ERBB2_UP	0.247919	0.999128	0.0386939	-0.382808	-1.15639	28	1	Brain_Cortex
SMID_BREAST_CANCER_LUMINAL_A_UP	0.943865	0.999128	0.0152975	-0.23194	-0.621751	17	1	Brain_Cortex
SMID_BREAST_CANCER_LUMINAL_B_DN	0.541568	0.999128	0.0235106	0.249569	0.960938	102	1	Brain_Cortex
SMID_BREAST_CANCER_LUMINAL_B_UP	0.0507333	0.997049	0.0890961	0.449812	1.42467	36	1	Brain_Cortex
SMID_BREAST_CANCER_NORMAL_LIKE_UP	0.747229	0.999128	0.0185284	0.227719	0.876808	102	1	Brain_Cortex
SMID_BREAST_CANCER_RELAPSE_IN_BONE_DN	0.918468	0.999128	0.0153991	0.210202	0.760576	70	1	Brain_Cortex
SMID_BREAST_CANCER_RELAPSE_IN_BONE_UP	0.981504	0.999128	0.0146176	0.196578	0.573924	25	1	Brain_Cortex
SMID_BREAST_CANCER_RELAPSE_IN_BRAIN_DN	0.796997	0.999128	0.0177416	-0.271223	-0.774431	22	1	Brain_Cortex
SMIRNOV_CIRCULATING_ENDOTHELIOCYTES_IN_CANCER_UP	0.501379	0.999128	0.0246954	0.320055	0.967228	29	1	Brain_Cortex
SMIRNOV_RESPONSE_TO_IR_6HR_DN	0.396528	0.999128	0.0289764	0.37325	1.04751	21	1	Brain_Cortex
SMIRNOV_RESPONSE_TO_IR_6HR_UP	0.903105	0.999128	0.0156489	0.223497	0.731075	42	1	Brain_Cortex
SMITH_TERT_TARGETS_DN	0.684494	0.999128	0.0199694	0.301719	0.846762	21	1	Brain_Cortex
SMITH_TERT_TARGETS_UP	0.208929	0.999128	0.0417548	0.391986	1.19681	30	1	Brain_Cortex
SMN1_SMN2_TARGET_GENES	0.438514	0.999128	0.0276862	-0.240456	-1.00557	177	1	Brain_Cortex
SMTTTTGT_UNKNOWN	0.525804	0.999128	0.0243551	-0.266298	-0.965556	69	1	Brain_Cortex
SNACANNNYSYAGA_UNKNOWN	0.0409721	0.997049	0.100099	-0.509432	-1.4845	24	1	Brain_Cortex
SNAI1_TARGET_GENES	0.391763	0.999128	0.0291412	0.261307	1.0275	117	1	Brain_Cortex
SNAPC4_TARGET_GENES	0.802809	0.999128	0.0174561	0.262925	0.780951	27	1	Brain_Cortex
SNF5_DN.V1_DN	0.0562525	0.997049	0.084004	0.452298	1.42011	34	1	Brain_Cortex
SNF5_DN.V1_UP	0.588776	0.999128	0.0226593	-0.292582	-0.919371	34	1	Brain_Cortex
SNIP1_TARGET_GENES	0.467799	0.999128	0.0256978	0.2359	0.992216	186	1	Brain_Cortex
SNRNP70_TARGET_GENES	0.346094	0.999128	0.0309976	0.243095	1.03718	206	1	Brain_Cortex
SOBOLEV_PBMC_PANDEMRIX_AGE_18_64YO_CORRELATED_WITH_AGE_1DY_POSITIVE	0.986908	0.999186	0.0147203	-0.198522	-0.492743	13	1	Brain_Cortex
SOGA_COLORECTAL_CANCER_MYC_DN	0.439784	0.999128	0.0271534	0.35783	1.01197	22	1	Brain_Cortex
SOGA_COLORECTAL_CANCER_MYC_UP	0.117508	0.997049	0.0573327	0.424703	1.30354	31	1	Brain_Cortex
SOTIRIOU_BREAST_CANCER_GRADE_1_VS_3_DN	0.143198	0.999128	0.0518138	0.508783	1.30856	15	1	Brain_Cortex
SOTIRIOU_BREAST_CANCER_GRADE_1_VS_3_UP	0.030297	0.997049	0.115932	0.463852	1.48856	38	1	Brain_Cortex
SOX10_TARGET_GENES	0.461569	0.999128	0.0264908	-0.280856	-0.996513	61	1	Brain_Cortex
SOX3_TARGET_GENES	0.0683468	0.997049	0.0770757	-0.323109	-1.27441	115	1	Brain_Cortex
SOX5_01	0.91209	0.999128	0.0155797	0.219898	0.72894	45	1	Brain_Cortex
SOX9_B1	0.829253	0.999128	0.0173121	-0.234586	-0.801426	50	1	Brain_Cortex
SP1_01	0.948304	0.999128	0.0153344	-0.203922	-0.712528	56	1	Brain_Cortex
SP1_Q2_01	0.819173	0.999128	0.0174561	-0.233257	-0.81721	57	1	Brain_Cortex
SP1_Q4_01	0.44996	0.999128	0.0269338	-0.289628	-1.00074	53	1	Brain_Cortex
SP1_Q6	0.618413	0.999128	0.0217141	-0.257379	-0.91744	62	1	Brain_Cortex
SP1_Q6_01	0.0966694	0.997049	0.0645685	-0.381743	-1.29136	48	1	Brain_Cortex
SP3_Q3	0.293379	0.999128	0.0350541	-0.338407	-1.10729	41	1	Brain_Cortex
SPIELMAN_LYMPHOBLAST_EUROPEAN_VS_ASIAN_DN	0.105791	0.997049	0.0618193	-0.29145	-1.19907	156	1	Brain_Cortex
SPIELMAN_LYMPHOBLAST_EUROPEAN_VS_ASIAN_UP	0.419753	0.999128	0.0282076	-0.249591	-1.01365	141	1	Brain_Cortex
SPZ1_01	0.896607	0.999128	0.0161463	-0.228532	-0.7371	38	1	Brain_Cortex
SRCAP_TARGET_GENES	0.62755	0.999128	0.0214913	-0.236519	-0.930967	113	1	Brain_Cortex
SRC_UP.V1_DN	0.954948	0.999128	0.0148564	0.208486	0.65765	35	1	Brain_Cortex
SRC_UP.V1_UP	0.771994	0.999128	0.018329	-0.256087	-0.816315	36	1	Brain_Cortex
SREBP1_01	0.39187	0.999128	0.0295246	-0.314235	-1.03787	43	1	Brain_Cortex
SREBP1_02	0.538199	0.999128	0.0238646	-0.362382	-0.93918	15	1	Brain_Cortex
SREBP1_Q6	0.0487755	0.997049	0.0922972	-0.453404	-1.42472	34	1	Brain_Cortex
SREBP_Q3	0.752475	0.999128	0.0187311	-0.258786	-0.82969	37	1	Brain_Cortex
SRF_C	0.367895	0.999128	0.0300175	0.336239	1.05571	34	1	Brain_Cortex
SRF_Q4	0.836146	0.999128	0.0172621	-0.245426	-0.776914	35	1	Brain_Cortex
SRF_Q5_01	0.876339	0.999128	0.0164875	-0.23294	-0.746827	37	1	Brain_Cortex
SRF_Q6	0.355761	0.999128	0.0311574	-0.327731	-1.06413	39	1	Brain_Cortex
SRPK1_TARGET_GENES	0.539037	0.999128	0.0239379	-0.253306	-0.960151	88	1	Brain_Cortex
SRSF9_TARGET_GENES	0.843705	0.999128	0.01728	-0.205351	-0.860074	180	1	Brain_Cortex
SRY_01	0.711968	0.999128	0.0196199	-0.257719	-0.864129	46	1	Brain_Cortex
SRY_02	0.39235	0.999128	0.0289491	0.312275	1.03989	46	1	Brain_Cortex
SS18_SSX1_FUSION_UNIPROT_Q8IZH1_UNREVIEWED_TARGET_GENES	0.00261307	0.928047	0.407692	-0.63243	-1.73952	19	1	Brain_Cortex
STAMBOLSKY_RESPONSE_TO_VITAMIN_D3_UP	0.861681	0.999128	0.0166598	-0.271179	-0.70281	15	1	Brain_Cortex
STAMBOLSKY_TARGETS_OF_MUTATED_TP53_DN	0.268017	0.999128	0.0365267	0.472928	1.17329	13	1	Brain_Cortex
STAMBOLSKY_TARGETS_OF_MUTATED_TP53_UP	0.859745	0.999128	0.0167897	-0.277012	-0.701899	14	1	Brain_Cortex
STARK_PREFRONTAL_CORTEX_22Q11_DELETION_DN	0.742931	0.999128	0.0185996	0.221853	0.889362	132	1	Brain_Cortex
STARK_PREFRONTAL_CORTEX_22Q11_DELETION_UP	0.796384	0.999128	0.0174815	0.247596	0.809903	42	1	Brain_Cortex
STAT1_01	0.367498	0.999128	0.0303565	0.410535	1.07414	16	1	Brain_Cortex
STAT1_02	0.066561	0.997049	0.0774316	0.395391	1.34939	52	1	Brain_Cortex
STAT1_03	0.21088	0.999128	0.0417767	0.355688	1.1738	44	1	Brain_Cortex
STAT3_02	0.290821	0.999128	0.0350682	-0.384478	-1.12038	24	1	Brain_Cortex
STAT4_01	0.627944	0.999128	0.0211646	0.282116	0.899555	37	1	Brain_Cortex
STAT5A_01	0.768479	0.999128	0.0185324	-0.246738	-0.837481	49	1	Brain_Cortex
STAT5A_02	0.848101	0.999128	0.016653	0.251843	0.748036	27	1	Brain_Cortex
STAT5A_03	0.0640346	0.997049	0.0786527	0.401741	1.35733	49	1	Brain_Cortex
STAT5A_04	0.0212982	0.997049	0.140389	-0.503968	-1.55536	31	1	Brain_Cortex
STAT5B_01	0.389151	0.999128	0.0290402	0.318058	1.04039	42	1	Brain_Cortex
STAT6_01	0.598578	0.999128	0.021884	0.278292	0.922511	45	1	Brain_Cortex
STAT6_02	0.0229476	0.997049	0.133463	0.444838	1.48726	47	1	Brain_Cortex
STAT_01	0.740861	0.999128	0.0190395	-0.251	-0.849081	48	1	Brain_Cortex
STAT_Q6	0.518975	0.999128	0.0245273	-0.280113	-0.964305	52	1	Brain_Cortex
STEARMAN_LUNG_CANCER_EARLY_VS_LATE_UP	0.00571767	0.928047	0.269842	0.548303	1.68291	31	1	Brain_Cortex
STEIN_ESR1_TARGETS	0.891752	0.999128	0.0160648	0.248777	0.703558	22	1	Brain_Cortex
STEIN_ESRRA_TARGETS	0.224145	0.999128	0.0402298	0.271612	1.10631	147	1	Brain_Cortex
STEIN_ESRRA_TARGETS_DN	0.133918	0.99832	0.0537722	0.468487	1.30124	20	1	Brain_Cortex
STEIN_ESRRA_TARGETS_UP	0.273214	0.999128	0.0361102	0.276576	1.0895	118	1	Brain_Cortex
STK33_DN	0.662211	0.999128	0.0206996	-0.245954	-0.901324	73	1	Brain_Cortex
STK33_NOMO_DN	0.970256	0.999128	0.0147409	0.194093	0.708734	74	1	Brain_Cortex
STK33_NOMO_UP	0.482766	0.999128	0.0257119	-0.278598	-0.981979	59	1	Brain_Cortex
STK33_SKM_DN	0.927992	0.999128	0.015712	-0.207837	-0.747514	66	1	Brain_Cortex
STK33_SKM_UP	0.715989	0.999128	0.0194829	-0.257729	-0.856743	44	1	Brain_Cortex
STK33_UP	0.519359	0.999128	0.0245852	-0.281941	-0.966633	51	1	Brain_Cortex
STTTCRNTTT_IRF_Q6	0.99288	0.999996	0.0143712	0.181342	0.53863	27	1	Brain_Cortex
SUMO1_TARGET_GENES	0.790825	0.999128	0.0175469	0.206091	0.894991	242	1	Brain_Cortex
SUNG_METASTASIS_STROMA_UP	0.992711	0.999996	0.0143167	0.178937	0.540759	29	1	Brain_Cortex
SUPT16H_TARGET_GENES	0.621816	0.999128	0.0218995	-0.210622	-0.95615	377	1	Brain_Cortex
SUPT20H_TARGET_GENES	0.529268	0.999128	0.0243172	-0.216831	-0.977586	350	1	Brain_Cortex
SU_TESTIS	0.0513229	0.997049	0.0887403	0.535026	1.46673	19	1	Brain_Cortex
SWEET_KRAS_ONCOGENIC_SIGNATURE	0.680539	0.999128	0.0201704	-0.324184	-0.840181	15	1	Brain_Cortex
SWEET_KRAS_TARGETS_UP	0.258624	0.999128	0.0373798	0.446502	1.16825	16	1	Brain_Cortex
SWEET_LUNG_CANCER_KRAS_DN	0.339038	0.999128	0.0322966	-0.284655	-1.05432	78	1	Brain_Cortex
SWEET_LUNG_CANCER_KRAS_UP	0.323524	0.999128	0.0326027	0.273625	1.05922	105	1	Brain_Cortex
SYATTGTG_UNKNOWN	0.872404	0.999128	0.0162448	0.230617	0.761057	44	1	Brain_Cortex
T3R_Q6	0.20596	0.999128	0.0429124	-0.335819	-1.16271	54	1	Brain_Cortex
TAANNYSGCG_UNKNOWN	0.644431	0.999128	0.020813	0.349899	0.868066	13	1	Brain_Cortex
TAATAAT_MIR126	0.248737	0.999128	0.0385144	-0.357573	-1.14641	37	1	Brain_Cortex
TAATGTG_MIR323	0.103878	0.997049	0.06233	-0.417583	-1.31216	34	1	Brain_Cortex
TAATTA_CHX10_01	0.196553	0.999128	0.0443354	-0.273903	-1.12529	155	1	Brain_Cortex
TAAWWATAG_RSRFC4_Q2	0.344343	0.999128	0.031428	0.363423	1.07946	27	1	Brain_Cortex
TAAYNRNNTCC_UNKNOWN	0.697186	0.999128	0.0195855	0.271403	0.859602	36	1	Brain_Cortex
TACTTGA_MIR26A_MIR26B	0.0215856	0.997049	0.139051	-0.410905	-1.45794	61	1	Brain_Cortex
TAF9B_TARGET_GENES	0.725106	0.999128	0.0192801	-0.226269	-0.890623	113	1	Brain_Cortex
TAGCTTT_MIR9	0.590802	0.999128	0.0220089	0.282157	0.922955	42	1	Brain_Cortex
TAKAO_RESPONSE_TO_UVB_RADIATION_DN	0.908928	0.999128	0.0157564	0.242378	0.673216	20	1	Brain_Cortex
TAKAO_RESPONSE_TO_UVB_RADIATION_UP	0.339765	0.999128	0.0317936	0.397857	1.09069	19	1	Brain_Cortex
TAKEDA_TARGETS_OF_NUP98_HOXA9_FUSION_10D_DN	0.165517	0.999128	0.0484163	-0.400278	-1.23535	31	1	Brain_Cortex
TAKEDA_TARGETS_OF_NUP98_HOXA9_FUSION_10D_UP	0.784916	0.999128	0.0181939	-0.255146	-0.807685	35	1	Brain_Cortex
TAKEDA_TARGETS_OF_NUP98_HOXA9_FUSION_16D_DN	0.270217	0.999128	0.0360646	0.373275	1.13968	30	1	Brain_Cortex
TAKEDA_TARGETS_OF_NUP98_HOXA9_FUSION_16D_UP	0.613475	0.999128	0.0214563	0.297719	0.899728	29	1	Brain_Cortex
TAKEDA_TARGETS_OF_NUP98_HOXA9_FUSION_3D_UP	0.427129	0.999128	0.0275143	0.316212	1.01476	38	1	Brain_Cortex
TAKEDA_TARGETS_OF_NUP98_HOXA9_FUSION_6HR_DN	0.00795545	0.958064	0.229089	0.664724	1.70964	15	1	Brain_Cortex
TAKEDA_TARGETS_OF_NUP98_HOXA9_FUSION_6HR_UP	0.562425	0.999128	0.0230234	0.350013	0.930777	17	1	Brain_Cortex
TAKEDA_TARGETS_OF_NUP98_HOXA9_FUSION_8D_DN	0.521809	0.999128	0.0244441	-0.298145	-0.96163	38	1	Brain_Cortex
TAKEDA_TARGETS_OF_NUP98_HOXA9_FUSION_8D_UP	0.0463918	0.997049	0.093304	0.498723	1.46983	26	1	Brain_Cortex
TAL1ALPHAE47_01	0.1666	0.999128	0.0480642	-0.374852	-1.21713	39	1	Brain_Cortex
TAL1BETAE47_01	0.419808	0.999128	0.0283283	-0.32807	-1.02394	33	1	Brain_Cortex
TAL1BETAITF2_01	0.127423	0.997049	0.0556149	-0.392134	-1.26478	38	1	Brain_Cortex
TANAKA_METHYLATED_IN_ESOPHAGEAL_CARCINOMA	0.406331	0.999128	0.0286084	-0.367906	-1.03625	21	1	Brain_Cortex
TARTE_PLASMA_CELL_VS_B_LYMPHOCYTE_UP	0.4134	0.999128	0.0282678	-0.37998	-1.03291	18	1	Brain_Cortex
TARTE_PLASMA_CELL_VS_PLASMABLAST_DN	0.240377	0.999128	0.0386398	0.31761	1.13105	64	1	Brain_Cortex
TARTE_PLASMA_CELL_VS_PLASMABLAST_UP	0.739564	0.999128	0.0191054	-0.235464	-0.87319	79	1	Brain_Cortex
TASOR_TARGET_GENES	0.72331	0.999128	0.0193053	-0.246928	-0.865108	57	1	Brain_Cortex
TATAAA_TATA_01	0.390776	0.999128	0.0298123	-0.23741	-1.01868	219	1	Brain_Cortex
TATA_01	0.526899	0.999128	0.023944	0.320015	0.950525	27	1	Brain_Cortex
TATA_C	0.0684987	0.997049	0.0770757	-0.42751	-1.37063	37	1	Brain_Cortex
TATTATA_MIR374	0.721255	0.999128	0.0193937	-0.256512	-0.855914	45	1	Brain_Cortex
TAVAZOIE_METASTASIS	0.823518	0.999128	0.0173193	-0.271467	-0.746679	19	1	Brain_Cortex
TAXCREB_01	0.55569	0.999128	0.023346	-0.357821	-0.927357	15	1	Brain_Cortex
TAYLOR_METHYLATED_IN_ACUTE_LYMPHOBLASTIC_LEUKEMIA	0.85574	0.999128	0.016711	-0.259689	-0.731443	21	1	Brain_Cortex
TAZ_TARGET_GENES	0.671352	0.999128	0.0201434	0.23298	0.911955	113	1	Brain_Cortex
TBK1.DF_DN	0.135346	0.99832	0.0535588	0.351859	1.23333	60	1	Brain_Cortex
TBK1.DF_UP	0.745702	0.999128	0.0185324	0.239063	0.86212	69	1	Brain_Cortex
TBK1.DN.48HRS_DN	0.577903	0.999128	0.0226759	-0.345389	-0.91092	16	1	Brain_Cortex
TBPL1_TARGET_GENES	0.00444804	0.928047	0.310777	-0.587635	-1.76257	27	1	Brain_Cortex
TBP_01	0.0891552	0.997049	0.0673679	-0.384869	-1.30193	48	1	Brain_Cortex
TBX1_TARGET_GENES	0.290342	0.999128	0.0352679	-0.339305	-1.11023	41	1	Brain_Cortex
TBX3_TARGET_GENES	0.643535	0.999128	0.0207704	0.242788	0.914333	88	1	Brain_Cortex
TCANNTGAY_SREBP1_01	0.199435	0.999128	0.0435843	-0.295498	-1.13973	98	1	Brain_Cortex
TCATCTC_MIR143	0.630142	0.999128	0.0211012	0.299007	0.888126	27	1	Brain_Cortex
TCCAGAG_MIR518C	0.300598	0.999128	0.0342291	0.391339	1.11922	23	1	Brain_Cortex
TCCAGAT_MIR5165P	0.366116	0.999128	0.030397	0.368524	1.06387	24	1	Brain_Cortex
TCCATTKW_UNKNOWN	0.394998	0.999128	0.0289491	0.322042	1.03659	39	1	Brain_Cortex
TCCCRNNRTGC_UNKNOWN	0.888934	0.999128	0.0162712	-0.220687	-0.771106	56	1	Brain_Cortex
TCF11MAFG_01	0.440094	0.999128	0.0268795	0.318575	1.00491	35	1	Brain_Cortex
TCF11_01	0.516509	0.999128	0.0241665	0.295318	0.966005	42	1	Brain_Cortex
TCF1P_Q6	0.626523	0.999128	0.0216022	-0.267902	-0.906257	48	1	Brain_Cortex
TCF4_Q5	0.915927	0.999128	0.0158137	-0.221694	-0.723563	40	1	Brain_Cortex
TCGA_GLIOBLASTOMA_COPY_NUMBER_UP	0.0908543	0.997049	0.0663458	-0.502581	-1.38237	19	1	Brain_Cortex
TCTATGA_MIR376A_MIR376B	0.842296	0.999128	0.0170185	-0.290312	-0.720571	13	1	Brain_Cortex
TCTCTCC_MIR185	0.412947	0.999128	0.0283804	-0.351407	-1.03298	25	1	Brain_Cortex
TCTGATA_MIR361	0.110469	0.997049	0.0596008	0.515841	1.34967	16	1	Brain_Cortex
TCTGGAC_MIR198	0.625895	0.999128	0.0212923	0.343155	0.882576	15	1	Brain_Cortex
TEAD2_TARGET_GENES	0.696809	0.999128	0.0195042	0.207895	0.934377	343	1	Brain_Cortex
TEF1_Q6	0.944258	0.999128	0.0150873	0.206303	0.698484	50	1	Brain_Cortex
TEF_Q6	0.796703	0.999128	0.0179884	-0.246789	-0.810784	42	1	Brain_Cortex
TEL2_Q6	0.0226069	0.997049	0.136483	-0.404479	-1.44832	64	1	Brain_Cortex
TERF1_TARGET_GENES	0.827655	0.999128	0.0170325	0.235407	0.8034	52	1	Brain_Cortex
TERF2_TARGET_GENES	0.839823	0.999128	0.0170115	-0.260138	-0.750465	23	1	Brain_Cortex
TERT_TARGET_GENES	0.800875	0.999128	0.0175761	0.279757	0.766931	19	1	Brain_Cortex
TET1_TARGET_GENES	0.146744	0.999128	0.0505023	0.264902	1.13812	219	1	Brain_Cortex
TFCP2_TARGET_GENES	0.793304	0.999128	0.0178308	-0.285848	-0.76626	17	1	Brain_Cortex
TFEB_TARGET_GENES	0.0248726	0.997049	0.130086	-0.281048	-1.25826	320	1	Brain_Cortex
TFIIA_Q6	0.933266	0.999128	0.0155422	-0.216402	-0.70629	40	1	Brain_Cortex
TFIII_Q6	0.397363	0.999128	0.0292337	-0.334793	-1.03325	31	1	Brain_Cortex
TGAATGT_MIR181A_MIR181B_MIR181C_MIR181D	0.170944	0.999128	0.0474718	-0.310042	-1.16752	85	1	Brain_Cortex
TGACAGNY_MEIS1_01	0.364694	0.999128	0.029988	0.24759	1.03126	171	1	Brain_Cortex
TGACATY_UNKNOWN	0.351564	0.999128	0.0314171	-0.261938	-1.0418	122	1	Brain_Cortex
TGACCTTG_SF1_Q6	0.575295	0.999128	0.0229837	-0.285046	-0.936471	42	1	Brain_Cortex
TGACCTY_ERR1_Q2	0.993834	0.999996	0.014913	-0.175066	-0.747898	212	1	Brain_Cortex
TGACGTCA_ATF3_Q6	0.743975	0.999128	0.018564	0.253723	0.841068	45	1	Brain_Cortex
TGAGATT_MIR216	0.563811	0.999128	0.0230064	0.327618	0.926524	22	1	Brain_Cortex
TGANNYRGCA_TCF11MAFG_01	0.613678	0.999128	0.0218219	-0.259102	-0.919327	61	1	Brain_Cortex
TGANTCA_AP1_C	0.190349	0.999128	0.0452559	-0.259478	-1.1128	218	1	Brain_Cortex
TGASTMAGC_NFE2_01	0.115529	0.997049	0.0579561	0.386357	1.27501	44	1	Brain_Cortex
TGATTTRY_GFI1_01	0.530431	0.999128	0.0237676	0.277856	0.960381	55	1	Brain_Cortex
TGAYRTCA_ATF3_Q6	0.962051	0.999128	0.0151206	-0.192794	-0.743603	98	1	Brain_Cortex
TGCAAAC_MIR452	0.69049	0.999128	0.0197585	0.337617	0.837595	13	1	Brain_Cortex
TGCACTG_MIR148A_MIR152_MIR148B	0.136666	0.999006	0.0535164	-0.349648	-1.23241	59	1	Brain_Cortex
TGCACTT_MIR519C_MIR519B_MIR519A	0.194188	0.999128	0.0435598	0.313302	1.16403	81	1	Brain_Cortex
TGCCAAR_NF1_Q6	0.671992	0.999128	0.0200717	0.228656	0.915576	131	1	Brain_Cortex
TGCCTTA_MIR124A	0.727016	0.999128	0.0192133	-0.225914	-0.891053	115	1	Brain_Cortex
TGCGCANK_UNKNOWN	0.933783	0.999128	0.0152913	0.197389	0.791664	133	1	Brain_Cortex
TGCTGAY_UNKNOWN	0.464702	0.999128	0.0260336	0.255205	0.993691	110	1	Brain_Cortex
TGCTGCT_MIR15A_MIR16_MIR15B_MIR195_MIR424_MIR497	0.674848	0.999128	0.0204345	-0.228912	-0.914089	126	1	Brain_Cortex
TGCTTTG_MIR330	0.936908	0.999128	0.0154829	-0.20767	-0.73198	59	1	Brain_Cortex
TGFB_UP.V1_DN	0.60097	0.999128	0.0221829	-0.277447	-0.922293	44	1	Brain_Cortex
TGFB_UP.V1_UP	0.263408	0.999128	0.036827	0.356824	1.13777	37	1	Brain_Cortex
TGGAAA_NFAT_Q4_01	0.404563	0.999128	0.0289855	-0.22409	-1.01271	359	1	Brain_Cortex
TGGNNNNNNKCCAR_UNKNOWN	0.583333	0.999128	0.0222842	0.257084	0.937595	73	1	Brain_Cortex
TGGTGCT_MIR29A_MIR29B_MIR29C	0.987702	0.999186	0.0147232	-0.180978	-0.713816	115	1	Brain_Cortex
TGIF_01	0.0206774	0.997049	0.140389	0.446194	1.49978	48	1	Brain_Cortex
TGTATGA_MIR4853P	0.946148	0.999128	0.0153498	-0.220709	-0.656096	26	1	Brain_Cortex
TGTGTGA_MIR377	0.715125	0.999128	0.0195255	-0.261973	-0.857191	41	1	Brain_Cortex
TGTTTAC_MIR30A5P_MIR30C_MIR30D_MIR30B_MIR30E5P	0.917393	0.999128	0.0155359	0.204461	0.782424	98	1	Brain_Cortex
TGTTTGY_HNF3_Q6	0.0637058	0.997049	0.0798002	-0.3238	-1.28257	117	1	Brain_Cortex
TGTYNNNNNRGCARM_UNKNOWN	0.379574	0.999128	0.0299096	-0.410367	-1.06354	15	1	Brain_Cortex
THAKAR_PBMC_INACTIVATED_INFLUENZA_AGE_21_30YO_NONRESPONDER_28DY_DN	0.64572	0.999128	0.0210044	-0.346844	-0.860886	13	1	Brain_Cortex
THAKAR_PBMC_INACTIVATED_INFLUENZA_AGE_21_30YO_NONRESPONDER_28DY_UP	0.571836	0.999128	0.0230804	-0.285462	-0.937836	42	1	Brain_Cortex
THAKAR_PBMC_INACTIVATED_INFLUENZA_AGE_21_30YO_NONRESPONDER_7DY_DN	0.212305	0.999128	0.0421541	-0.48426	-1.22703	14	1	Brain_Cortex
THAKAR_PBMC_INACTIVATED_INFLUENZA_AGE_21_30YO_NONRESPONDER_7DY_UP	0.785984	0.999128	0.0178644	0.273371	0.789182	24	1	Brain_Cortex
THAKAR_PBMC_INACTIVATED_INFLUENZA_AGE_21_30YO_RESPONDERS_28DY_DN	0.842775	0.999128	0.0172871	-0.19976	-0.883053	281	1	Brain_Cortex
THAKAR_PBMC_INACTIVATED_INFLUENZA_AGE_21_30YO_RESPONDERS_28DY_UP	0.878752	0.999128	0.0161136	0.211565	0.808846	97	1	Brain_Cortex
THAKAR_PBMC_INACTIVATED_INFLUENZA_AGE_21_30YO_RESPONDERS_7DY_DN	0.923706	0.999128	0.0151813	0.195949	0.826503	189	1	Brain_Cortex
THAKAR_PBMC_INACTIVATED_INFLUENZA_AGE_21_30YO_RESPONDERS_7DY_UP	0.869523	0.999128	0.016	0.20352	0.848868	174	1	Brain_Cortex
THAKAR_PBMC_INACTIVATED_INFLUENZA_AGE_70PLS_NONRESPONDER_2DY_DN	0.921244	0.999128	0.0157532	-0.220311	-0.710586	38	1	Brain_Cortex
THAKAR_PBMC_INACTIVATED_INFLUENZA_AGE_70PLS_NONRESPONDER_2DY_UP	0.179333	0.999128	0.0461146	-0.417495	-1.22725	25	1	Brain_Cortex
THEILGAARD_NEUTROPHIL_AT_SKIN_WOUND_DN	0.732294	0.999128	0.0187793	0.250125	0.860914	54	1	Brain_Cortex
THRA_TARGET_GENES	0.745885	0.999128	0.0187632	-0.284339	-0.820283	23	1	Brain_Cortex
THUM_SYSTOLIC_HEART_FAILURE_DN	0.703989	0.999128	0.0197628	-0.263737	-0.862964	41	1	Brain_Cortex
THUM_SYSTOLIC_HEART_FAILURE_UP	0.842388	0.999128	0.0168414	0.217251	0.832167	99	1	Brain_Cortex
TIEN_INTESTINE_PROBIOTICS_24HR_DN	0.496748	0.999128	0.0253707	-0.296136	-0.978092	43	1	Brain_Cortex
TIEN_INTESTINE_PROBIOTICS_24HR_UP	0.763212	0.999128	0.0187231	-0.215251	-0.887189	160	1	Brain_Cortex
TIEN_INTESTINE_PROBIOTICS_2HR_DN	0.754755	0.999128	0.0185482	-0.280958	-0.802228	22	1	Brain_Cortex
TIEN_INTESTINE_PROBIOTICS_6HR_DN	0.605965	0.999128	0.0216886	0.280693	0.912488	41	1	Brain_Cortex
TITF1_Q3	0.873383	0.999128	0.0160941	0.236563	0.742752	34	1	Brain_Cortex
TMTCGCGANR_UNKNOWN	0.907937	0.999128	0.015929	-0.224033	-0.727426	39	1	Brain_Cortex
TNCATNTCCYR_UNKNOWN	0.00906047	0.958064	0.213388	0.551925	1.65527	28	1	Brain_Cortex
TONG_INTERACT_WITH_PTTG1	0.974116	0.999128	0.0146322	0.214597	0.543634	14	1	Brain_Cortex
TONKS_TARGETS_OF_RUNX1_RUNX1T1_FUSION_ERYTHROCYTE_UP	0.145584	0.999128	0.0519306	-0.418604	-1.26452	28	1	Brain_Cortex
TONKS_TARGETS_OF_RUNX1_RUNX1T1_FUSION_GRANULOCYTE_UP	0.150561	0.999128	0.0506476	-0.484915	-1.29989	17	1	Brain_Cortex
TONKS_TARGETS_OF_RUNX1_RUNX1T1_FUSION_HSC_DN	0.460992	0.999128	0.02615	0.306201	0.99541	41	1	Brain_Cortex
TONKS_TARGETS_OF_RUNX1_RUNX1T1_FUSION_HSC_UP	0.615276	0.999128	0.0218065	-0.28235	-0.905239	37	1	Brain_Cortex
TONKS_TARGETS_OF_RUNX1_RUNX1T1_FUSION_MONOCYTE_DN	0.830399	0.999128	0.0172978	-0.287494	-0.72846	14	1	Brain_Cortex
TONKS_TARGETS_OF_RUNX1_RUNX1T1_FUSION_MONOCYTE_UP	0.299685	0.999128	0.0340433	0.335531	1.10297	43	1	Brain_Cortex
TOOKER_GEMCITABINE_RESISTANCE_DN	0.725556	0.999128	0.0188762	0.266628	0.841055	35	1	Brain_Cortex
TOOKER_GEMCITABINE_RESISTANCE_UP	0.366974	0.999128	0.0304986	-0.38423	-1.06862	20	1	Brain_Cortex
TOP2B_TARGET_GENES	0.313987	0.999128	0.0339382	-0.255557	-1.05643	163	1	Brain_Cortex
TORCHIA_TARGETS_OF_EWSR1_FLI1_FUSION_DN	0.327705	0.999128	0.0322385	0.28627	1.0636	81	1	Brain_Cortex
TORCHIA_TARGETS_OF_EWSR1_FLI1_FUSION_UP	0.911475	0.999128	0.0155609	0.21245	0.760206	66	1	Brain_Cortex
TOX4_TARGET_GENES	0.532861	0.999128	0.0236773	0.290881	0.956191	43	1	Brain_Cortex
TOYOTA_TARGETS_OF_MIR34B_AND_MIR34C	0.406622	0.999128	0.0284065	0.256843	1.01875	124	1	Brain_Cortex
TP73_TARGET_GENES	0.603351	0.999128	0.0215416	0.226141	0.947118	180	1	Brain_Cortex
TRAVAGLINI_LUNG_ADVENTITIAL_FIBROBLAST_CELL	0.0440162	0.997049	0.0969823	-0.383493	-1.37929	66	1	Brain_Cortex
TRAVAGLINI_LUNG_AIRWAY_SMOOTH_MUSCLE_CELL	0.733438	0.999128	0.0186592	0.266281	0.836059	34	1	Brain_Cortex
TRAVAGLINI_LUNG_ALVEOLAR_EPITHELIAL_TYPE_1_CELL	0.771111	0.999128	0.0183639	-0.226165	-0.865065	93	1	Brain_Cortex
TRAVAGLINI_LUNG_ALVEOLAR_EPITHELIAL_TYPE_2_CELL	0.693057	0.999128	0.0200405	-0.282149	-0.858472	29	1	Brain_Cortex
TRAVAGLINI_LUNG_ALVEOLAR_FIBROBLAST_CELL	0.877147	0.999128	0.0164741	-0.232632	-0.745837	37	1	Brain_Cortex
TRAVAGLINI_LUNG_ARTERY_CELL	0.830748	0.999128	0.017036	0.260339	0.760079	25	1	Brain_Cortex
TRAVAGLINI_LUNG_BASAL_CELL	0.803081	0.999128	0.0174308	0.24806	0.806403	41	1	Brain_Cortex
TRAVAGLINI_LUNG_BASOPHIL_MAST_1_CELL	0.315886	0.999128	0.0336788	-0.300177	-1.07484	64	1	Brain_Cortex
TRAVAGLINI_LUNG_BASOPHIL_MAST_2_CELL	0.501616	0.999128	0.0251056	-0.254425	-0.977415	96	1	Brain_Cortex
TRAVAGLINI_LUNG_BRONCHIAL_VESSEL_1_CELL	0.10752	0.997049	0.0610748	-0.39009	-1.28841	43	1	Brain_Cortex
TRAVAGLINI_LUNG_BRONCHIAL_VESSEL_2_CELL	0.924536	0.999128	0.0156899	-0.220918	-0.70421	36	1	Brain_Cortex
TRAVAGLINI_LUNG_B_CELL	0.354361	0.999128	0.0313626	-0.3424	-1.0656	32	1	Brain_Cortex
TRAVAGLINI_LUNG_CAPILLARY_INTERMEDIATE_1_CELL	0.400928	0.999128	0.0289764	-0.324304	-1.03377	36	1	Brain_Cortex
TRAVAGLINI_LUNG_CAPILLARY_INTERMEDIATE_2_CELL	0.922424	0.999128	0.0154053	0.202888	0.78672	106	1	Brain_Cortex
TRAVAGLINI_LUNG_CD4_NAIVE_T_CELL	0.991522	0.999996	0.0143453	0.180108	0.552807	31	1	Brain_Cortex
TRAVAGLINI_LUNG_CD8_NAIVE_T_CELL	0.416599	0.999128	0.0283023	-0.317486	-1.02401	38	1	Brain_Cortex
TRAVAGLINI_LUNG_CILIATED_CELL	0.300102	0.999128	0.0346494	-0.233257	-1.04828	335	1	Brain_Cortex
TRAVAGLINI_LUNG_CLASSICAL_MONOCYTE_CELL	0.372499	0.999128	0.029988	0.299771	1.04191	57	1	Brain_Cortex
TRAVAGLINI_LUNG_CLUB_CELL	0.648735	0.999128	0.0208797	-0.306071	-0.882977	23	1	Brain_Cortex
TRAVAGLINI_LUNG_DIFFERENTIATING_BASAL_CELL	0.393615	0.999128	0.0293362	-0.323663	-1.03769	37	1	Brain_Cortex
TRAVAGLINI_LUNG_EREG_DENDRITIC_CELL	0.65342	0.999128	0.0205361	0.235938	0.918209	109	1	Brain_Cortex
TRAVAGLINI_LUNG_GOBLET_CELL	0.782763	0.999128	0.0177527	0.249122	0.818922	43	1	Brain_Cortex
TRAVAGLINI_LUNG_LIPOFIBROBLAST_CELL	0.238803	0.999128	0.0392827	-0.400484	-1.16702	24	1	Brain_Cortex
TRAVAGLINI_LUNG_LYMPHATIC_CELL	0.169067	0.999128	0.0471377	0.354735	1.20592	51	1	Brain_Cortex
TRAVAGLINI_LUNG_MACROPHAGE_CELL	0.0933413	0.997049	0.0649277	0.379623	1.30033	53	1	Brain_Cortex
TRAVAGLINI_LUNG_MESOTHELIAL_CELL	0.735882	0.999128	0.0184616	0.216506	0.902438	173	1	Brain_Cortex
TRAVAGLINI_LUNG_MUCOUS_CELL	0.845102	0.999128	0.0171627	-0.244679	-0.768846	34	1	Brain_Cortex
TRAVAGLINI_LUNG_MYOFIBROBLAST_CELL	0.688782	0.999128	0.0199871	-0.321742	-0.833852	15	1	Brain_Cortex
TRAVAGLINI_LUNG_NATURAL_KILLER_CELL	0.578703	0.999128	0.0227758	-0.289061	-0.926754	37	1	Brain_Cortex
TRAVAGLINI_LUNG_NEUROENDOCRINE_CELL	0.945189	0.999128	0.015458	-0.215189	-0.654738	29	1	Brain_Cortex
TRAVAGLINI_LUNG_NEUTROPHIL_CELL	0.911057	0.999128	0.015929	-0.210363	-0.761019	68	1	Brain_Cortex
TRAVAGLINI_LUNG_NONCLASSICAL_MONOCYTE_CELL	0.884124	0.999128	0.0159709	0.233435	0.736348	35	1	Brain_Cortex
TRAVAGLINI_LUNG_OLR1_CLASSICAL_MONOCYTE_CELL	0.872813	0.999128	0.0161463	0.206533	0.835165	139	1	Brain_Cortex
TRAVAGLINI_LUNG_PERICYTE_CELL	0.755319	0.999128	0.0185758	-0.28173	-0.812755	23	1	Brain_Cortex
TRAVAGLINI_LUNG_PLASMACYTOID_DENDRITIC_CELL	0.4523	0.999128	0.026764	-0.34416	-1.00289	24	1	Brain_Cortex
TRAVAGLINI_LUNG_PLATELET_MEGAKARYOCYTE_CELL	0.848718	0.999128	0.0166022	0.210562	0.843126	131	1	Brain_Cortex
TRAVAGLINI_LUNG_PROLIFERATING_BASAL_CELL	0.701771	0.999128	0.0192174	0.214899	0.921006	216	1	Brain_Cortex
TRAVAGLINI_LUNG_PROLIFERATING_MACROPHAGE_CELL	0.142689	0.999128	0.0515059	0.259943	1.13257	251	1	Brain_Cortex
TRAVAGLINI_LUNG_PROLIFERATING_NK_T_CELL	0.793131	0.999128	0.0175214	0.25486	0.794882	33	1	Brain_Cortex
TRAVAGLINI_LUNG_PROXIMAL_BASAL_CELL	0.740808	0.999128	0.0190436	-0.219809	-0.891321	140	1	Brain_Cortex
TRAVAGLINI_LUNG_PROXIMAL_CILIATED_CELL	0.858504	0.999128	0.0168345	-0.193963	-0.901776	496	1	Brain_Cortex
TRAVAGLINI_LUNG_SEROUS_CELL	0.269231	0.999128	0.0365111	0.415267	1.15342	20	1	Brain_Cortex
TRAVAGLINI_LUNG_SIGNALING_ALVEOLAR_EPITHELIAL_TYPE_2_CELL	0.637828	0.999128	0.0209996	0.340297	0.875227	15	1	Brain_Cortex
TRAVAGLINI_LUNG_TREM2_DENDRITIC_CELL	0.155203	0.999128	0.0495153	0.289552	1.16257	134	1	Brain_Cortex
TRIP13_TARGET_GENES	0.551053	0.999128	0.0231319	0.297707	0.939089	35	1	Brain_Cortex
TSAI_RESPONSE_TO_IONIZING_RADIATION	0.972859	0.999128	0.0149011	-0.20692	-0.608254	25	1	Brain_Cortex
TSENG_IRS1_TARGETS_DN	0.624949	0.999128	0.0215719	-0.297533	-0.892428	27	1	Brain_Cortex
TSENG_IRS1_TARGETS_UP	0.488553	0.999128	0.0253022	0.337499	0.974309	24	1	Brain_Cortex
TSHZ1_TARGET_GENES	0.914617	0.999128	0.0159548	-0.225278	-0.713135	35	1	Brain_Cortex
TST1_01	0.840738	0.999128	0.0168207	0.240851	0.779017	40	1	Brain_Cortex
TTANTCA_UNKNOWN	0.536803	0.999128	0.023346	0.233105	0.96879	169	1	Brain_Cortex
TTAYRTAA_E4BP4_01	0.76459	0.999128	0.0181786	0.249076	0.832755	47	1	Brain_Cortex
TTCNRGNNNNTTC_HSF_Q6	0.481015	0.999128	0.0258968	-0.324381	-0.979893	28	1	Brain_Cortex
TTCYNRGAA_STAT5B_01	0.560261	0.999128	0.022961	0.270677	0.945671	58	1	Brain_Cortex
TTCYRGAA_UNKNOWN	0.720714	0.999128	0.0190889	0.244664	0.871886	65	1	Brain_Cortex
TTF1_Q6	0.225558	0.999128	0.0407977	-0.345453	-1.1583	46	1	Brain_Cortex
TTGCACT_MIR130A_MIR301_MIR130B	0.375277	0.999128	0.030176	-0.282261	-1.03741	74	1	Brain_Cortex
TTGCCAA_MIR182	0.987136	0.999186	0.0144634	0.180584	0.63091	58	1	Brain_Cortex
TTGGAGA_MIR5155P_MIR519E	0.36292	0.999128	0.0308502	-0.35412	-1.06216	27	1	Brain_Cortex
TTGGGAG_MIR150	0.590553	0.999128	0.0223702	-0.33136	-0.911416	19	1	Brain_Cortex
TTTGCAC_MIR19A_MIR19B	0.99373	0.999996	0.014682	-0.173517	-0.657712	88	1	Brain_Cortex
TTTGCAG_MIR518A2	0.214328	0.999128	0.041216	0.380433	1.18653	33	1	Brain_Cortex
TTTGTAG_MIR520D	0.4358	0.999128	0.0273366	-0.284243	-1.00695	60	1	Brain_Cortex
TTTNNANAGCYR_UNKNOWN	0.902967	0.999128	0.0159386	-0.250138	-0.670534	17	1	Brain_Cortex
TTTTGAG_MIR373	0.382944	0.999128	0.0299292	-0.345919	-1.04496	28	1	Brain_Cortex
TURASHVILI_BREAST_DUCTAL_CARCINOMA_VS_DUCTAL_NORMAL_DN	0.787675	0.999128	0.0177157	0.250671	0.814891	41	1	Brain_Cortex
TURASHVILI_BREAST_DUCTAL_CARCINOMA_VS_LOBULAR_NORMAL_DN	0.412547	0.999128	0.0281733	0.418894	1.03923	13	1	Brain_Cortex
TURASHVILI_BREAST_DUCTAL_CARCINOMA_VS_LOBULAR_NORMAL_UP	0.0450665	0.997049	0.0947688	0.610102	1.5136	13	1	Brain_Cortex
TURASHVILI_BREAST_LOBULAR_CARCINOMA_VS_DUCTAL_NORMAL_DN	0.120804	0.997049	0.0570783	-0.484177	-1.33174	19	1	Brain_Cortex
TURASHVILI_BREAST_LOBULAR_CARCINOMA_VS_LOBULAR_NORMAL_DN	0.893924	0.999128	0.0160876	-0.256803	-0.677285	16	1	Brain_Cortex
TURASHVILI_BREAST_LOBULAR_CARCINOMA_VS_LOBULAR_NORMAL_UP	0.566229	0.999128	0.0228709	0.318388	0.929559	25	1	Brain_Cortex
UBE2I_TARGET_GENES	0.498305	0.999128	0.0249984	0.371557	0.972156	16	1	Brain_Cortex
UBN1_TARGET_GENES	0.829457	0.999128	0.0174308	-0.197567	-0.902704	406	1	Brain_Cortex
UBP1_TARGET_GENES	0.51143	0.999128	0.0248065	-0.212704	-0.986385	483	1	Brain_Cortex
UDAYAKUMAR_MED1_TARGETS_DN	0.22496	0.999128	0.0407564	-0.328506	-1.14784	56	1	Brain_Cortex
UDAYAKUMAR_MED1_TARGETS_UP	0.192232	0.999128	0.0439056	0.391502	1.20924	32	1	Brain_Cortex
UEDA_CENTRAL_CLOCK	0.80656	0.999128	0.0173731	0.298501	0.756184	14	1	Brain_Cortex
UEDA_PERIFERAL_CLOCK	0.835117	0.999128	0.0169071	0.244151	0.773289	36	1	Brain_Cortex
URS_ADIPOCYTE_DIFFERENTIATION_UP	0.758151	0.999128	0.0182864	0.3115	0.789115	14	1	Brain_Cortex
USF2_Q6	0.677533	0.999128	0.0198811	0.250303	0.891362	64	1	Brain_Cortex
USF_01	0.842923	0.999128	0.017043	-0.224744	-0.801111	62	1	Brain_Cortex
USF_02	0.568141	0.999128	0.0230576	-0.264177	-0.941673	62	1	Brain_Cortex
USF_C	0.122144	0.997049	0.0569272	-0.347469	-1.24134	63	1	Brain_Cortex
USF_Q6	0.609548	0.999128	0.0216428	0.269078	0.918312	52	1	Brain_Cortex
USF_Q6_01	0.88373	0.999128	0.0163506	-0.222648	-0.76648	52	1	Brain_Cortex
VANASSE_BCL2_TARGETS_DN	0.00202388	0.928047	0.467634	-0.712377	-1.80504	14	1	Brain_Cortex
VANDESLUIS_COMMD1_TARGETS_GROUP_3_UP	0.755569	0.999128	0.0184342	0.30959	0.79625	15	1	Brain_Cortex
VANGURP_PANCREATIC_BETA_CELL	0.352406	0.999128	0.0314062	-0.356443	-1.06912	27	1	Brain_Cortex
VANGURP_PANCREATIC_DELTA_CELL	0.925763	0.999128	0.0155109	0.233969	0.656626	21	1	Brain_Cortex
VANHARANTA_UTERINE_FIBROID_WITH_7Q_DELETION_UP	0.171134	0.999128	0.0469878	0.514532	1.2765	13	1	Brain_Cortex
VANLOO_SP3_TARGETS_DN	0.467398	0.999128	0.0257685	0.32294	0.985997	30	1	Brain_Cortex
VANOEVELEN_MYOGENESIS_SIN3A_TARGETS	0.00709939	0.928047	0.245188	-0.427188	-1.53644	66	1	Brain_Cortex
VANTVEER_BREAST_CANCER_ESR1_DN	0.87084	0.999128	0.016291	0.226958	0.774563	52	1	Brain_Cortex
VANTVEER_BREAST_CANCER_ESR1_UP	0.0167778	0.996192	0.158178	-0.448418	-1.51276	47	1	Brain_Cortex
VANTVEER_BREAST_CANCER_METASTASIS_DN	0.161695	0.999128	0.0485135	0.43123	1.25901	25	1	Brain_Cortex
VANTVEER_BREAST_CANCER_METASTASIS_UP	0.105211	0.997049	0.0610748	0.530798	1.36519	15	1	Brain_Cortex
VANTVEER_BREAST_CANCER_POOR_PROGNOSIS	0.105513	0.997049	0.0607719	0.542908	1.37533	14	1	Brain_Cortex
VAN_DEN_BIGGELAAR_PBMC_PREVNAR_9MO_INFANT_STIMULATED_VS_UNSTIMULATED_8MO_UP	0.735992	0.999128	0.0188641	0.310003	0.811106	16	1	Brain_Cortex
VAN_DEN_BIGGELAAR_PBMC_PREVNAR_9MO_INFANT_STIMULATED_VS_UNSTIMULATED_9MO_UP	0.33066	0.999128	0.0324724	-0.421138	-1.1107	16	1	Brain_Cortex
VARELA_ZMPSTE24_TARGETS_DN	0.186304	0.999128	0.045202	-0.507569	-1.25982	13	1	Brain_Cortex
VART_KSHV_INFECTION_ANGIOGENIC_MARKERS_DN	0.596062	0.999128	0.0220561	0.311857	0.910489	25	1	Brain_Cortex
VART_KSHV_INFECTION_ANGIOGENIC_MARKERS_UP	0.205664	0.999128	0.0427253	-0.412741	-1.20274	24	1	Brain_Cortex
VDR_Q3	0.196178	0.999128	0.0441571	-0.377477	-1.19493	35	1	Brain_Cortex
VDR_Q6	0.402374	0.999128	0.0285554	0.308995	1.03309	47	1	Brain_Cortex
VECCHI_GASTRIC_CANCER_ADVANCED_VS_EARLY_DN	0.347502	0.999128	0.031604	-0.329401	-1.06955	39	1	Brain_Cortex
VECCHI_GASTRIC_CANCER_ADVANCED_VS_EARLY_UP	0.756958	0.999128	0.0186155	-0.274215	-0.815151	26	1	Brain_Cortex
VECCHI_GASTRIC_CANCER_EARLY_DN	0.0901391	0.997049	0.0667337	-0.346997	-1.27534	74	1	Brain_Cortex
VECCHI_GASTRIC_CANCER_EARLY_UP	0.962396	0.999128	0.014907	0.19134	0.752377	117	1	Brain_Cortex
VEGF_A_UP.V1_DN	0.805539	0.999128	0.017305	0.239729	0.809952	49	1	Brain_Cortex
VEGF_A_UP.V1_UP	0.637195	0.999128	0.0213516	-0.272686	-0.900638	43	1	Brain_Cortex
VERHAAK_AML_WITH_NPM1_MUTATED_DN	0.201902	0.999128	0.042842	0.33537	1.16564	57	1	Brain_Cortex
VERHAAK_AML_WITH_NPM1_MUTATED_UP	0.191653	0.999128	0.0440561	0.40909	1.2151	27	1	Brain_Cortex
VERHAAK_GLIOBLASTOMA_CLASSICAL	0.509796	0.999128	0.0244952	0.302581	0.964808	37	1	Brain_Cortex
VERHAAK_GLIOBLASTOMA_MESENCHYMAL	0.802653	0.999128	0.0179206	-0.253179	-0.795557	34	1	Brain_Cortex
VERHAAK_GLIOBLASTOMA_NEURAL	0.513756	0.999128	0.0248526	-0.309457	-0.965851	33	1	Brain_Cortex
VERHAAK_GLIOBLASTOMA_PRONEURAL	0.223413	0.999128	0.0409429	-0.392531	-1.17737	27	1	Brain_Cortex
VERNELL_RETINOBLASTOMA_PATHWAY_UP	0.54	0.999128	0.0237254	-0.345753	-0.939873	18	1	Brain_Cortex
VILLANUEVA_LIVER_CANCER_KRT19_DN	0.476784	0.999128	0.0258753	-0.359426	-0.988612	19	1	Brain_Cortex
VILLANUEVA_LIVER_CANCER_KRT19_UP	0.636752	0.999128	0.0213815	-0.275243	-0.904263	42	1	Brain_Cortex
WAKABAYASHI_ADIPOGENESIS_PPARG_BOUND_8D	0.38196	0.999128	0.0301959	-0.246178	-1.02654	175	1	Brain_Cortex
WAKABAYASHI_ADIPOGENESIS_PPARG_RXRA_BOUND_36HR	0.837068	0.999128	0.016752	0.239959	0.784922	42	1	Brain_Cortex
WAKABAYASHI_ADIPOGENESIS_PPARG_RXRA_BOUND_8D	0.396741	0.999128	0.0293362	-0.232805	-1.01757	250	1	Brain_Cortex
WAKABAYASHI_ADIPOGENESIS_PPARG_RXRA_BOUND_WITH_H4K20ME1_MARK	0.418506	0.999128	0.0282678	-0.31202	-1.02095	41	1	Brain_Cortex
WAKASUGI_HAVE_ZNF143_BINDING_SITES	0.445306	0.999128	0.0268641	0.392677	1.00995	15	1	Brain_Cortex
WALLACE_PROSTATE_CANCER_RACE_DN	0.0146448	0.958064	0.167659	0.496129	1.58196	37	1	Brain_Cortex
WALLACE_PROSTATE_CANCER_RACE_UP	0.606269	0.999128	0.0220509	-0.258685	-0.924154	63	1	Brain_Cortex
WAMUNYOKOLI_OVARIAN_CANCER_GRADES_1_2_DN	0.624975	0.999128	0.0212873	0.35538	0.881662	13	1	Brain_Cortex
WAMUNYOKOLI_OVARIAN_CANCER_GRADES_1_2_UP	0.651509	0.999128	0.0204483	0.280636	0.88113	34	1	Brain_Cortex
WAMUNYOKOLI_OVARIAN_CANCER_LMP_DN	0.285134	0.999128	0.0357052	-0.327586	-1.10816	48	1	Brain_Cortex
WAMUNYOKOLI_OVARIAN_CANCER_LMP_UP	0.0489788	0.997049	0.0907499	0.371698	1.35726	74	1	Brain_Cortex
WANG_BARRETTS_ESOPHAGUS_AND_ESOPHAGUS_CANCER_DN	0.637028	0.999128	0.0209179	0.345813	0.87604	14	1	Brain_Cortex
WANG_BARRETTS_ESOPHAGUS_UP	0.920259	0.999128	0.0158009	-0.252472	-0.639718	14	1	Brain_Cortex
WANG_CISPLATIN_RESPONSE_AND_XPC_DN	0.754698	0.999128	0.0183717	0.252325	0.832695	44	1	Brain_Cortex
WANG_CISPLATIN_RESPONSE_AND_XPC_UP	0.506105	0.999128	0.0245337	0.289219	0.972143	48	1	Brain_Cortex
WANG_CLIM2_TARGETS_DN	0.748791	0.999128	0.0187592	-0.258012	-0.837752	39	1	Brain_Cortex
WANG_CLIM2_TARGETS_UP	0.214876	0.999128	0.0417767	-0.328428	-1.15762	59	1	Brain_Cortex
WANG_ESOPHAGUS_CANCER_VS_NORMAL_DN	0.317616	0.999128	0.0332733	-0.398183	-1.10742	20	1	Brain_Cortex
WANG_ESOPHAGUS_CANCER_VS_NORMAL_UP	0.427181	0.999128	0.0279359	-0.326246	-1.01533	32	1	Brain_Cortex
WANG_HCP_PROSTATE_CANCER	0.947074	0.999128	0.0151935	0.225807	0.638597	22	1	Brain_Cortex
WANG_LMO4_TARGETS_DN	0.893814	0.999128	0.0161594	-0.211475	-0.798208	86	1	Brain_Cortex
WANG_LMO4_TARGETS_UP	0.109183	0.997049	0.0603547	-0.319539	-1.22637	95	1	Brain_Cortex
WANG_MLL_TARGETS	0.316428	0.999128	0.0334873	-0.306722	-1.07713	58	1	Brain_Cortex
WANG_PROSTATE_CANCER_ANDROGEN_INDEPENDENT	0.0688893	0.997049	0.0766085	-0.481079	-1.40188	24	1	Brain_Cortex
WANG_RESPONSE_TO_GSK3_INHIBITOR_SB216763_DN	0.490684	0.999128	0.0255158	-0.267118	-0.97888	73	1	Brain_Cortex
WANG_RESPONSE_TO_GSK3_INHIBITOR_SB216763_UP	0.231676	0.999128	0.0398363	0.282421	1.1142	120	1	Brain_Cortex
WANG_SMARCE1_TARGETS_DN	0.937172	0.999128	0.0155109	-0.200953	-0.771993	96	1	Brain_Cortex
WANG_SMARCE1_TARGETS_UP	0.794872	0.999128	0.0179056	-0.232274	-0.827953	62	1	Brain_Cortex
WANG_TARGETS_OF_MLL_CBP_FUSION_DN	0.368275	0.999128	0.0302359	0.433693	1.07595	13	1	Brain_Cortex
WANG_TUMOR_INVASIVENESS_DN	0.932224	0.999128	0.0153097	0.218465	0.691936	36	1	Brain_Cortex
WANG_TUMOR_INVASIVENESS_UP	0.395117	0.999128	0.0293924	-0.275525	-1.02372	80	1	Brain_Cortex
WARTERS_IR_RESPONSE_5GY	0.588721	0.999128	0.0224513	-0.362765	-0.900404	13	1	Brain_Cortex
WARTERS_RESPONSE_TO_IR_SKIN	0.738939	0.999128	0.0188641	-0.285793	-0.816031	22	1	Brain_Cortex
WATANABE_COLON_CANCER_MSI_VS_MSS_DN	0.231155	0.999128	0.0399729	-0.448541	-1.20238	17	1	Brain_Cortex
WATANABE_RECTAL_CANCER_RADIOTHERAPY_RESPONSIVE_DN	0.255272	0.999128	0.0378167	-0.395604	-1.1528	24	1	Brain_Cortex
WATANABE_RECTAL_CANCER_RADIOTHERAPY_RESPONSIVE_UP	0.980419	0.999128	0.0144086	0.19387	0.591923	30	1	Brain_Cortex
WCAANNNYCAG_UNKNOWN	0.541253	0.999128	0.0239073	-0.278433	-0.954603	51	1	Brain_Cortex
WCTCNATGGY_UNKNOWN	0.808101	0.999128	0.0175615	-0.283589	-0.747929	16	1	Brain_Cortex
WDHD1_TARGET_GENES	0.626113	0.999128	0.0212037	0.272535	0.911187	47	1	Brain_Cortex
WEI_MIR34A_TARGETS	0.0897741	0.997049	0.066269	0.423996	1.3429	36	1	Brain_Cortex
WEI_MYCN_TARGETS_WITH_E_BOX	0.351734	0.999128	0.0317264	-0.243123	-1.03709	210	1	Brain_Cortex
WELCSH_BRCA1_TARGETS_DN	0.740763	0.999128	0.0185521	0.257379	0.841906	42	1	Brain_Cortex
WELCSH_BRCA1_TARGETS_UP	0.806191	0.999128	0.017348	0.242072	0.806115	46	1	Brain_Cortex
WESTON_VEGFA_TARGETS	0.717491	0.999128	0.0193179	-0.29353	-0.82676	21	1	Brain_Cortex
WESTON_VEGFA_TARGETS_3HR	0.828197	0.999128	0.0172657	-0.295506	-0.733462	13	1	Brain_Cortex
WESTON_VEGFA_TARGETS_6HR	0.812785	0.999128	0.01733	0.300423	0.745319	13	1	Brain_Cortex
WEST_ADRENOCORTICAL_TUMOR_DN	0.509936	0.999128	0.0245594	0.245693	0.972521	123	1	Brain_Cortex
WEST_ADRENOCORTICAL_TUMOR_UP	0.244313	0.999128	0.0384431	0.313206	1.12636	68	1	Brain_Cortex
WGGAATGY_TEF1_Q6	0.506703	0.999128	0.0245337	0.270544	0.968082	66	1	Brain_Cortex
WGTTNNNNNAAA_UNKNOWN	0.675977	0.999128	0.0203748	-0.23988	-0.901269	84	1	Brain_Cortex
WHITEFORD_PEDIATRIC_CANCER_MARKERS	0.0242436	0.997049	0.130631	-0.559337	-1.57543	21	1	Brain_Cortex
WHITFIELD_CELL_CYCLE_G1_S	0.126836	0.997049	0.0552418	0.395518	1.27309	39	1	Brain_Cortex
WHITFIELD_CELL_CYCLE_G2	0.577287	0.999128	0.0224242	0.300397	0.92201	31	1	Brain_Cortex
WHITFIELD_CELL_CYCLE_G2_M	0.474162	0.999128	0.0260409	-0.28725	-0.988873	52	1	Brain_Cortex
WHITFIELD_CELL_CYCLE_M_G1	0.563858	0.999128	0.0232704	-0.306881	-0.927029	28	1	Brain_Cortex
WHITFIELD_CELL_CYCLE_S	0.917444	0.999128	0.0158776	-0.217078	-0.727861	46	1	Brain_Cortex
WHN_B	0.779418	0.999128	0.0178159	0.249785	0.8211	43	1	Brain_Cortex
WIELAND_UP_BY_HBV_INFECTION	0.556191	0.999128	0.0230177	0.3022	0.933408	32	1	Brain_Cortex
WIERENGA_PML_INTERACTOME	0.724042	0.999128	0.0190436	0.32714	0.811602	13	1	Brain_Cortex
WIERENGA_STAT5A_TARGETS_DN	0.0543264	0.997049	0.0858735	0.419085	1.38923	45	1	Brain_Cortex
WIERENGA_STAT5A_TARGETS_GROUP1	0.502056	0.999128	0.0245723	0.316945	0.967694	30	1	Brain_Cortex
WIERENGA_STAT5A_TARGETS_GROUP2	0.52539	0.999128	0.0239747	0.37541	0.951015	14	1	Brain_Cortex
WIERENGA_STAT5A_TARGETS_UP	0.339268	0.999128	0.0317152	0.321636	1.07535	47	1	Brain_Cortex
WILCOX_RESPONSE_TO_PROGESTERONE_UP	0.690552	0.999128	0.0197541	0.269157	0.866362	39	1	Brain_Cortex
WINNEPENNINCKX_MELANOMA_METASTASIS_UP	0.574055	0.999128	0.0229046	-0.290121	-0.930154	37	1	Brain_Cortex
WINTER_HYPOXIA_METAGENE	0.411164	0.999128	0.028054	0.313962	1.02699	42	1	Brain_Cortex
WINTER_HYPOXIA_UP	0.0203715	0.997049	0.14247	0.558829	1.5804	22	1	Brain_Cortex
WINZEN_DEGRADED_VIA_KHSRP	0.137188	0.999128	0.0530973	0.500057	1.30837	16	1	Brain_Cortex
WNT_UP.V1_DN	0.629353	0.999128	0.0210382	0.283658	0.894775	35	1	Brain_Cortex
WNT_UP.V1_UP	0.535072	0.999128	0.0240486	-0.289138	-0.961154	44	1	Brain_Cortex
WONG_ADULT_TISSUE_STEM_MODULE	0.907852	0.999128	0.0160713	-0.200543	-0.818532	147	1	Brain_Cortex
WONG_EMBRYONIC_STEM_CELL_CORE	0.278563	0.999128	0.0354849	0.296708	1.09624	78	1	Brain_Cortex
WONG_ENDMETRIUM_CANCER_DN	0.835219	0.999128	0.0169314	0.292128	0.724741	13	1	Brain_Cortex
WONG_MITOCHONDRIA_GENE_MODULE	0.293852	0.999128	0.0344039	0.293379	1.08564	79	1	Brain_Cortex
WOOD_EBV_EBNA1_TARGETS_DN	0.048452	0.997049	0.0919032	-0.577899	-1.49773	15	1	Brain_Cortex
WOOD_EBV_EBNA1_TARGETS_UP	0.305734	0.999128	0.034017	-0.42002	-1.12593	17	1	Brain_Cortex
WOO_LIVER_CANCER_RECURRENCE_DN	0.979091	0.999128	0.0148089	-0.200175	-0.588427	25	1	Brain_Cortex
WOO_LIVER_CANCER_RECURRENCE_UP	0.577122	0.999128	0.0225987	0.330651	0.918398	20	1	Brain_Cortex
WP_16P112_PROXIMAL_DELETION_SYNDROME	0.63269	0.999128	0.0212923	-0.337295	-0.874162	15	1	Brain_Cortex
WP_22Q112_COPY_NUMBER_VARIATION_SYNDROME	0.234661	0.999128	0.0394904	0.412521	1.1798	23	1	Brain_Cortex
WP_2Q37_COPY_NUMBER_VARIATION_SYNDROME	0.558012	0.999128	0.0234222	-0.30051	-0.935237	32	1	Brain_Cortex
WP_3Q29_COPY_NUMBER_VARIATION_SYNDROME	0.807731	0.999128	0.0177046	-0.29481	-0.746996	14	1	Brain_Cortex
WP_7Q1123_COPY_NUMBER_VARIATION_SYNDROME	0.86933	0.999128	0.0165077	-0.251547	-0.725682	23	1	Brain_Cortex
WP_ACUTE_VIRAL_MYOCARDITIS	0.0407058	0.997049	0.10035	-0.573108	-1.5115	16	1	Brain_Cortex
WP_ADIPOGENESIS	0.464977	0.999128	0.0261793	0.356615	1.00083	21	1	Brain_Cortex
WP_AGERAGE_PATHWAY	0.888	0.999128	0.0161463	-0.253399	-0.688826	18	1	Brain_Cortex
WP_ALLOGRAFT_REJECTION	0.494371	0.999128	0.0252681	-0.330487	-0.971487	25	1	Brain_Cortex
WP_ALPHA_6_BETA_4_SIGNALING_PATHWAY	0.430745	0.999128	0.0273285	0.402753	1.02028	14	1	Brain_Cortex
WP_ALZHEIMERS_DISEASE	0.678437	0.999128	0.0200137	0.254403	0.890284	59	1	Brain_Cortex
WP_ALZHEIMERS_DISEASE_AND_MIRNA_EFFECTS	0.678437	0.999128	0.0200137	0.254403	0.890284	59	1	Brain_Cortex
WP_AMINO_ACID_METABOLISM	0.967472	0.999128	0.0148742	0.214142	0.600981	21	1	Brain_Cortex
WP_AMPACTIVATED_PROTEIN_KINASE_SIGNALING	0.993	0.999996	0.0145301	-0.18322	-0.498054	18	1	Brain_Cortex
WP_ANDROGEN_RECEPTOR_SIGNALING_PATHWAY	0.980708	0.999128	0.0146293	0.20728	0.533115	15	1	Brain_Cortex
WP_ANGIOPOIETINLIKE_PROTEIN_8_REGULATORY_PATHWAY	0.393131	0.999128	0.0288316	0.332264	1.0363	33	1	Brain_Cortex
WP_APOPTOSIS	0.137745	0.999128	0.0530558	0.482467	1.30192	18	1	Brain_Cortex
WP_APOPTOSIS_MODULATION_AND_SIGNALING	0.516077	0.999128	0.0244441	0.339799	0.960972	22	1	Brain_Cortex
WP_ATM_SIGNALING_IN_DEVELOPMENT_AND_DISEASE	0.916419	0.999128	0.0155829	0.257322	0.63839	13	1	Brain_Cortex
WP_ATM_SIGNALING_PATHWAY	0.126464	0.997049	0.0553344	0.540086	1.3399	13	1	Brain_Cortex
WP_BARDETBIEDL_SYNDROME	0.295335	0.999128	0.0349553	-0.359341	-1.10901	31	1	Brain_Cortex
WP_BRAINDERIVED_NEUROTROPHIC_FACTOR_BDNF_SIGNALING_PATHWAY	0.902895	0.999128	0.0159806	-0.240973	-0.708357	25	1	Brain_Cortex
WP_BREAST_CANCER_PATHWAY	0.837589	0.999128	0.0173086	-0.249992	-0.765178	30	1	Brain_Cortex
WP_B_CELL_RECEPTOR_SIGNALING_PATHWAY	0.258097	0.999128	0.0374795	0.431115	1.16335	18	1	Brain_Cortex
WP_CALCIUM_REGULATION_IN_CARDIAC_CELLS	0.252213	0.999128	0.0376303	0.364778	1.15066	35	1	Brain_Cortex
WP_CARDIAC_HYPERTROPHIC_RESPONSE	0.894961	0.999128	0.0162053	-0.262794	-0.665874	14	1	Brain_Cortex
WP_CARDIAC_PROGENITOR_DIFFERENTIATION	0.178876	0.999128	0.0458609	0.509685	1.26448	13	1	Brain_Cortex
WP_CELL_CYCLE	0.210745	0.999128	0.0418427	0.406425	1.19781	26	1	Brain_Cortex
WP_CHEMOKINE_SIGNALING_PATHWAY	0.057568	0.997049	0.0829663	0.467154	1.42631	30	1	Brain_Cortex
WP_CILIARY_LANDSCAPE	0.305319	0.999128	0.033769	0.30662	1.08671	63	1	Brain_Cortex
WP_CILIOPATHIES	0.139399	0.999128	0.0529733	-0.345639	-1.22637	61	1	Brain_Cortex
WP_CIRCADIAN_RHYTHM_GENES	0.0798774	0.997049	0.0715673	-0.447252	-1.36895	30	1	Brain_Cortex
WP_CLEAR_CELL_RENAL_CELL_CARCINOMA_PATHWAYS	0.798115	0.999128	0.0177416	-0.284369	-0.762295	17	1	Brain_Cortex
WP_CLOCKCONTROLLED_AUTOPHAGY_IN_BONE_METABOLISM	0.505314	0.999128	0.0248592	-0.364744	-0.961965	16	1	Brain_Cortex
WP_COMPLEMENT_AND_COAGULATION_CASCADES	0.468235	0.999128	0.0261866	-0.383767	-0.994603	15	1	Brain_Cortex
WP_COMPLEMENT_SYSTEM	0.856942	0.999128	0.0166905	-0.259283	-0.730298	21	1	Brain_Cortex
WP_COMPLEMENT_SYSTEM_IN_NEURONAL_DEVELOPMENT_AND_PLASTICITY	0.0598463	0.997049	0.0826766	-0.475991	-1.4277	27	1	Brain_Cortex
WP_COPPER_HOMEOSTASIS	0.887515	0.999128	0.0161136	0.260502	0.692743	17	1	Brain_Cortex
WP_CORTICOTROPINRELEASING_HORMONE_SIGNALING_PATHWAY	0.688136	0.999128	0.0198767	0.322575	0.844	16	1	Brain_Cortex
WP_CYTOPLASMIC_RIBOSOMAL_PROTEINS	0.396063	0.999128	0.0291136	-0.357638	-1.04217	24	1	Brain_Cortex
WP_CYTOSOLIC_DNASENSING_PATHWAY	0.0887176	0.997049	0.0665778	0.555188	1.40644	14	1	Brain_Cortex
WP_DEVELOPMENT_OF_URETERIC_COLLECTION_SYSTEM	0.306747	0.999128	0.0340433	-0.455978	-1.13176	13	1	Brain_Cortex
WP_DNA_DAMAGE_RESPONSE	0.764647	0.999128	0.0183873	-0.286656	-0.797245	20	1	Brain_Cortex
WP_DNA_DAMAGE_RESPONSE_ONLY_ATM_DEPENDENT	0.508751	0.999128	0.024611	0.329873	0.963088	25	1	Brain_Cortex
WP_DNA_IRDAMAGE_AND_CELLULAR_RESPONSE_VIA_ATR	0.269504	0.999128	0.0362477	0.378301	1.14325	29	1	Brain_Cortex
WP_DNA_IRDOUBLE_STRAND_BREAKS_AND_CELLULAR_RESPONSE_VIA_ATM	0.399047	0.999128	0.0287687	0.423337	1.05026	13	1	Brain_Cortex
WP_DNA_REPAIR_PATHWAYS_FULL_NETWORK	0.500691	0.999128	0.0247606	0.298742	0.971162	41	1	Brain_Cortex
WP_DNA_REPLICATION	0.092867	0.997049	0.0650003	0.550566	1.39473	14	1	Brain_Cortex
WP_EBOLA_VIRUS_INFECTION_IN_HOST	0.5943	0.999128	0.0220247	0.286931	0.914908	37	1	Brain_Cortex
WP_ECTODERM_DIFFERENTIATION	0.60008	0.999128	0.0220037	0.321246	0.901564	21	1	Brain_Cortex
WP_EGFEGFR_SIGNALING_PATHWAY	0.160499	0.999128	0.0485786	0.387059	1.23418	37	1	Brain_Cortex
WP_EGFR_TYROSINE_KINASE_INHIBITOR_RESISTANCE	0.986776	0.999186	0.0146468	-0.192079	-0.54101	21	1	Brain_Cortex
WP_EICOSANOID_METABOLISM_VIA_LIPOOXYGENASES_LOX	0.457603	0.999128	0.0266115	-0.402908	-1.00004	13	1	Brain_Cortex
WP_ELECTRON_TRANSPORT_CHAIN_OXPHOS_SYSTEM_IN_MITOCHONDRIA	0.442308	0.999128	0.0269261	0.341597	1.00675	26	1	Brain_Cortex
WP_EMBRYONIC_STEM_CELL_PLURIPOTENCY_PATHWAYS	0.518176	0.999128	0.0244696	-0.328093	-0.956075	24	1	Brain_Cortex
WP_ENDODERM_DIFFERENTIATION	0.934651	0.999128	0.0155265	-0.225798	-0.671225	26	1	Brain_Cortex
WP_ENDOMETRIAL_CANCER	0.459617	0.999128	0.0265359	-0.402062	-0.997941	13	1	Brain_Cortex
WP_ENVELOPE_PROTEINS_AND_THEIR_POTENTIAL_ROLES_IN_EDMD_PHYSIOPATHOLOGY	0.81235	0.999128	0.0174815	-0.281232	-0.753887	17	1	Brain_Cortex
WP_EPITHELIAL_TO_MESENCHYMAL_TRANSITION_IN_COLORECTAL_CANCER	0.8784	0.999128	0.0165211	-0.239403	-0.728411	29	1	Brain_Cortex
WP_ERBB_SIGNALING_PATHWAY	0.90733	0.999128	0.0158137	0.242704	0.686381	22	1	Brain_Cortex
WP_FERROPTOSIS	0.23988	0.999128	0.0390223	0.452865	1.1849	16	1	Brain_Cortex
WP_FLUOROPYRIMIDINE_ACTIVITY	0.412547	0.999128	0.0281733	0.418932	1.03933	13	1	Brain_Cortex
WP_FOCAL_ADHESION	0.581858	0.999128	0.0222682	0.282336	0.928102	43	1	Brain_Cortex
WP_FOCAL_ADHESION_PI3KAKTMTORSIGNALING_PATHWAY	0.253984	0.999128	0.0380227	-0.310741	-1.11709	65	1	Brain_Cortex
WP_FOLATE_METABOLISM	0.503199	0.999128	0.024879	0.360014	0.971484	18	1	Brain_Cortex
WP_FRAGILE_X_SYNDROME	0.246657	0.999128	0.0384254	0.419178	1.17641	21	1	Brain_Cortex
WP_G1_TO_S_CELL_CYCLE_CONTROL	0.0454636	0.997049	0.0945555	0.576132	1.50742	16	1	Brain_Cortex
WP_GASTRIN_SIGNALING_PATHWAY	0.152255	0.999128	0.0498618	0.421865	1.26521	28	1	Brain_Cortex
WP_GENES_RELATED_TO_PRIMARY_CILIUM_DEVELOPMENT_BASED_ON_CRISPR	0.935484	0.999128	0.0155078	-0.215491	-0.703317	40	1	Brain_Cortex
WP_GLIOBLASTOMA_SIGNALING_PATHWAYS	0.990652	0.999996	0.0144837	0.186198	0.478891	15	1	Brain_Cortex
WP_GPCRS_CLASS_A_RHODOPSINLIKE	0.312475	0.999128	0.033211	0.332872	1.09422	43	1	Brain_Cortex
WP_GPCRS_OTHER	0.891602	0.999128	0.0159806	0.270801	0.671831	13	1	Brain_Cortex
WP_G_PROTEIN_SIGNALING_PATHWAYS	0.118991	0.997049	0.0569272	0.432637	1.30746	29	1	Brain_Cortex
WP_HEAD_AND_NECK_SQUAMOUS_CELL_CARCINOMA	0.309007	0.999128	0.0338599	-0.435884	-1.12967	15	1	Brain_Cortex
WP_HEPATITIS_B_INFECTION	0.205847	0.999128	0.0429595	-0.391741	-1.19192	29	1	Brain_Cortex
WP_HIPPOMERLIN_SIGNALING_DYSREGULATION	0.434023	0.999128	0.0274818	-0.348552	-1.01569	24	1	Brain_Cortex
WP_HIPPO_SIGNALING_REGULATION_PATHWAYS	0.108146	0.997049	0.0604731	-0.486556	-1.3532	20	1	Brain_Cortex
WP_IL18_SIGNALING_PATHWAY	0.500394	0.999128	0.0247084	0.296326	0.97409	43	1	Brain_Cortex
WP_INSULIN_SIGNALING	0.796918	0.999128	0.0175469	0.244789	0.811451	45	1	Brain_Cortex
WP_INTEGRINMEDIATED_CELL_ADHESION	0.18934	0.999128	0.0444897	0.418655	1.22229	25	1	Brain_Cortex
WP_INTERFERON_TYPE_I_SIGNALING_PATHWAYS	0.949772	0.999128	0.0150661	0.238739	0.592287	13	1	Brain_Cortex
WP_JOUBERT_SYNDROME	0.477355	0.999128	0.0259542	-0.327412	-0.982047	27	1	Brain_Cortex
WP_LEPTIN_SIGNALING_PATHWAY	0.855058	0.999128	0.0166905	0.267454	0.721714	18	1	Brain_Cortex
WP_LEUCINE_ISOLEUCINE_AND_VALINE_METABOLISM	0.733057	0.999128	0.0187874	0.31988	0.810344	14	1	Brain_Cortex
WP_LNCRNA_IN_CANONICAL_WNT_SIGNALING_AND_COLORECTAL_CANCER	0.169252	0.999128	0.0473192	0.495197	1.27362	15	1	Brain_Cortex
WP_MALE_INFERTILITY	0.685366	0.999128	0.0202291	-0.264772	-0.874502	43	1	Brain_Cortex
WP_MALIGNANT_PLEURAL_MESOTHELIOMA	0.716707	0.999128	0.0194403	-0.23365	-0.88389	87	1	Brain_Cortex
WP_MAPK_SIGNALING_PATHWAY	0.519243	0.999128	0.0246629	-0.283347	-0.961739	49	1	Brain_Cortex
WP_MEASLES_VIRUS_INFECTION	0.186162	0.999128	0.0448289	0.415139	1.22349	26	1	Brain_Cortex
WP_MELANOMA	0.3596	0.999128	0.0308188	-0.395973	-1.07639	18	1	Brain_Cortex
WP_MESODERMAL_COMMITMENT_PATHWAY	0.274243	0.999128	0.0365423	-0.357464	-1.13158	35	1	Brain_Cortex
WP_METAPATHWAY_BIOTRANSFORMATION_PHASE_I_AND_II	0.0904	0.997049	0.0663458	-0.365311	-1.29413	60	1	Brain_Cortex
WP_MET_IN_TYPE_1_PAPILLARY_RENAL_CELL_CARCINOMA	0.668255	0.999128	0.0202563	0.343451	0.852068	13	1	Brain_Cortex
WP_MICRORNAS_IN_CARDIOMYOCYTE_HYPERTROPHY	0.662812	0.999128	0.0204483	0.328404	0.859251	16	1	Brain_Cortex
WP_MIRNA_REGULATION_OF_DNA_DAMAGE_RESPONSE	0.764647	0.999128	0.0183873	-0.286656	-0.797245	20	1	Brain_Cortex
WP_MITOCHONDRIAL_COMPLEX_I_ASSEMBLY_MODEL_OXPHOS_SYSTEM	0.573692	0.999128	0.0227925	-0.346685	-0.914337	16	1	Brain_Cortex
WP_MRNA_PROCESSING	0.944745	0.999128	0.0152637	-0.222191	-0.634428	22	1	Brain_Cortex
WP_MYOMETRIAL_RELAXATION_AND_CONTRACTION_PATHWAYS	0.905135	0.999128	0.0155766	0.227182	0.713297	34	1	Brain_Cortex
WP_NCRNAS_INVOLVED_IN_WNT_SIGNALING_IN_HEPATOCELLULAR_CARCINOMA	0.351944	0.999128	0.0311681	0.415038	1.08592	16	1	Brain_Cortex
WP_NETWORK_MAP_OF_SARSCOV2_SIGNALING_PATHWAY	0.181115	0.999128	0.0461715	-0.365109	-1.1995	42	1	Brain_Cortex
WP_NEURODEGENERATION_WITH_BRAIN_IRON_ACCUMULATION_NBIA_SUBTYPES_PATHWAY	0.934	0.999128	0.0154146	-0.235373	-0.639823	18	1	Brain_Cortex
WP_NEUROINFLAMMATION_AND_GLUTAMATERGIC_SIGNALING	0.267416	0.999128	0.0371823	-0.370637	-1.13445	30	1	Brain_Cortex
WP_NONALCOHOLIC_FATTY_LIVER_DISEASE	0.896586	0.999128	0.0158969	0.227469	0.732177	39	1	Brain_Cortex
WP_NONGENOMIC_ACTIONS_OF_125_DIHYDROXYVITAMIN_D3	0.655297	0.999128	0.0207185	-0.311212	-0.865541	20	1	Brain_Cortex
WP_NONSMALL_CELL_LUNG_CANCER	0.380905	0.999128	0.0298414	-0.38661	-1.06338	19	1	Brain_Cortex
WP_NOVEL_INTRACELLULAR_COMPONENTS_OF_RIGILIKE_RECEPTOR_PATHWAY	0.203494	0.999128	0.0427021	0.497024	1.23307	13	1	Brain_Cortex
WP_NRF2_PATHWAY	0.230459	0.999128	0.0401503	-0.35725	-1.15998	39	1	Brain_Cortex
WP_NUCLEAR_RECEPTORS_METAPATHWAY	0.252738	0.999128	0.038249	-0.311861	-1.12165	66	1	Brain_Cortex
WP_NUCLEOTIDE_EXCISION_REPAIR	0.590873	0.999128	0.0223648	-0.348613	-0.903494	15	1	Brain_Cortex
WP_NUCLEOTIDE_EXCISION_REPAIR_IN_XERODERMA_PIGMENTOSUM	0.712161	0.999128	0.0194786	-0.302145	-0.831059	19	1	Brain_Cortex
WP_ONCOSTATIN_M_SIGNALING_PATHWAY	0.379276	0.999128	0.0297253	0.414781	1.06679	15	1	Brain_Cortex
WP_ONECARBON_METABOLISM	0.47885	0.999128	0.0259183	-0.387895	-0.982857	14	1	Brain_Cortex
WP_ONECARBON_METABOLISM_AND_RELATED_PATHWAYS	0.765578	0.999128	0.0183484	-0.281587	-0.79312	21	1	Brain_Cortex
WP_OSTEOBLAST_DIFFERENTIATION_AND_RELATED_DISEASES	0.406306	0.999128	0.0286528	-0.354858	-1.03407	24	1	Brain_Cortex
WP_OXIDATION_BY_CYTOCHROME_P450	0.44	0.999128	0.0271692	-0.371557	-1.01002	18	1	Brain_Cortex
WP_OXIDATIVE_STRESS_RESPONSE	0.854179	0.999128	0.0168138	-0.286513	-0.711141	13	1	Brain_Cortex
WP_OXYSTEROLS_DERIVED_FROM_CHOLESTEROL	0.820077	0.999128	0.0174815	-0.290975	-0.737278	14	1	Brain_Cortex
WP_P53_TRANSCRIPTIONAL_GENE_NETWORK	0.234937	0.999128	0.0397975	-0.389262	-1.16756	27	1	Brain_Cortex
WP_PANCREATIC_ADENOCARCINOMA_PATHWAY	0.0506912	0.997049	0.0896376	-0.520197	-1.46519	21	1	Brain_Cortex
WP_PARKINUBIQUITIN_PROTEASOMAL_SYSTEM_PATHWAY	0.16895	0.999128	0.0473192	0.515684	1.27936	13	1	Brain_Cortex
WP_PEPTIDE_GPCRS	0.184376	0.999128	0.0455833	-0.495801	-1.25627	14	1	Brain_Cortex
WP_PHOSPHODIESTERASES_IN_NEURONAL_FUNCTION	0.811105	0.999128	0.0172907	0.297351	0.75327	14	1	Brain_Cortex
WP_PI3KAKT_SIGNALING_PATHWAY	0.29705	0.999128	0.0348992	-0.296911	-1.08423	72	1	Brain_Cortex
WP_PPAR_SIGNALING_PATHWAY	0.323641	0.999128	0.0328914	-0.423883	-1.11794	16	1	Brain_Cortex
WP_PRADERWILLI_AND_ANGELMAN_SYNDROME	0.902767	0.999128	0.0159419	-0.250267	-0.67088	17	1	Brain_Cortex
WP_PRIMARY_FOCAL_SEGMENTAL_GLOMERULOSCLEROSIS_FSGS	0.528298	0.999128	0.0241978	-0.380596	-0.944662	13	1	Brain_Cortex
WP_PROLACTIN_SIGNALING_PATHWAY	0.0595855	0.997049	0.0822474	0.517876	1.43842	20	1	Brain_Cortex
WP_PROTEASOME_DEGRADATION	0.813759	0.999128	0.0173767	0.288112	0.753829	16	1	Brain_Cortex
WP_PROXIMAL_TUBULE_TRANSPORT	0.620426	0.999128	0.0215972	-0.340971	-0.883688	15	1	Brain_Cortex
WP_PYRIMIDINE_METABOLISM	0.464686	0.999128	0.025947	0.3136	0.989223	35	1	Brain_Cortex
WP_RAC1PAK1P38MMP2_PATHWAY	0.29433	0.999128	0.0347738	-0.399239	-1.1245	21	1	Brain_Cortex
WP_RAS_SIGNALING	0.872404	0.999128	0.0162448	0.230513	0.760713	44	1	Brain_Cortex
WP_REGULATION_OF_ACTIN_CYTOSKELETON	0.527641	0.999128	0.0238342	0.301775	0.951922	35	1	Brain_Cortex
WP_REGULATORY_CIRCUITS_OF_THE_STAT3_SIGNALING_PATHWAY	0.161	0.999128	0.0487753	-0.471009	-1.28036	18	1	Brain_Cortex
WP_RETINOBLASTOMA_GENE_IN_CANCER	0.132259	0.99832	0.054075	0.445181	1.29974	25	1	Brain_Cortex
WP_SELENIUM_MICRONUTRIENT_NETWORK	0.614787	0.999128	0.0216022	0.320248	0.889503	20	1	Brain_Cortex
WP_SMALL_CELL_LUNG_CANCER	0.236269	0.999128	0.0393956	0.417489	1.18068	22	1	Brain_Cortex
WP_SPINAL_CORD_INJURY	0.931982	0.999128	0.0154922	-0.234354	-0.651783	20	1	Brain_Cortex
WP_STEROL_REGULATORY_ELEMENTBINDING_PROTEINS_SREBP_SIGNALING	0.872336	0.999128	0.0164808	-0.266566	-0.690855	15	1	Brain_Cortex
WP_SUDDEN_INFANT_DEATH_SYNDROME_SIDS_SUSCEPTIBILITY_PATHWAYS	0.681475	0.999128	0.0203565	-0.279412	-0.872079	33	1	Brain_Cortex
WP_TCELL_ACTIVATION_SARSCOV2	0.337279	0.999128	0.0321001	-0.392219	-1.09084	20	1	Brain_Cortex
WP_TCELL_RECEPTOR_SIGNALING_PATHWAY	0.53545	0.999128	0.0238403	0.33506	0.947572	22	1	Brain_Cortex
WP_TGFBETA_RECEPTOR_SIGNALING_IN_SKELETAL_DYSPLASIAS	0.652568	0.999128	0.0208416	-0.345188	-0.856776	13	1	Brain_Cortex
WP_TGFBETA_SIGNALING_PATHWAY	0.426693	0.999128	0.0276368	0.356155	1.0186	23	1	Brain_Cortex
WP_TH17_CELL_DIFFERENTIATION_PATHWAY	0.430413	0.999128	0.027678	-0.411618	-1.02166	13	1	Brain_Cortex
WP_THERMOGENESIS	0.415416	0.999128	0.0284326	-0.328355	-1.02189	32	1	Brain_Cortex
WP_THYROID_HORMONES_PRODUCTION_AND_PERIPHERAL_DOWNSTREAM_SIGNALING_EFFECTS	0.984785	0.999156	0.0146644	-0.194204	-0.554517	22	1	Brain_Cortex
WP_THYROID_STIMULATING_HORMONE_TSH_SIGNALING_PATHWAY	0.923215	0.999128	0.0155422	0.246378	0.655183	17	1	Brain_Cortex
WP_TNFALPHA_SIGNALING_PATHWAY	0.00338645	0.928047	0.35482	0.619611	1.77208	23	1	Brain_Cortex
WP_TNFRELATED_WEAK_INDUCER_OF_APOPTOSIS_TWEAK_SIGNALING_PATHWAY	0.0266031	0.997049	0.124027	0.63827	1.58348	13	1	Brain_Cortex
WP_TOLLLIKE_RECEPTOR_SIGNALING_PATHWAY	0.173531	0.999128	0.0468097	0.462718	1.24863	18	1	Brain_Cortex
WP_TRANSLATION_FACTORS	0.795682	0.999128	0.0177453	0.284681	0.768202	18	1	Brain_Cortex
WP_TRANSLATION_INHIBITORS_IN_CHRONICALLY_ACTIVATED_PDGFRA_CELLS	0.964149	0.999128	0.0150571	-0.228719	-0.567693	13	1	Brain_Cortex
WP_TRANSSULFURATION_ONECARBON_METABOLISM_AND_RELATED_PATHWAYS	0.75958	0.999128	0.018564	-0.273633	-0.813422	26	1	Brain_Cortex
WP_VEGFAVEGFR2_SIGNALING_PATHWAY	0.730105	0.999128	0.0189128	0.232907	0.873081	86	1	Brain_Cortex
WP_VITAMIN_D_RECEPTOR_PATHWAY	0.697651	0.999128	0.020036	-0.279918	-0.856775	30	1	Brain_Cortex
WP_WNT_SIGNALING	0.647848	0.999128	0.0208606	-0.307529	-0.878096	22	1	Brain_Cortex
WP_WNT_SIGNALING_PATHWAY_AND_PLURIPOTENCY	0.410451	0.999128	0.0283456	0.391833	1.04199	17	1	Brain_Cortex
WRNIP1_TARGET_GENES	0.123293	0.997049	0.056877	-0.266137	-1.155	236	1	Brain_Cortex
WTGAAAT_UNKNOWN	0.376162	0.999128	0.030166	-0.26183	-1.02853	112	1	Brain_Cortex
WTTGKCTG_UNKNOWN	0.394599	0.999128	0.029243	-0.265115	-1.02556	100	1	Brain_Cortex
WUNDER_INFLAMMATORY_RESPONSE_AND_CHOLESTEROL_UP	0.183197	0.999128	0.0453916	0.442164	1.24092	21	1	Brain_Cortex
WU_APOPTOSIS_BY_CDKN1A_VIA_TP53	0.369664	0.999128	0.030166	0.432958	1.07413	13	1	Brain_Cortex
WU_CELL_MIGRATION	0.99574	0.999996	0.0146938	-0.172112	-0.57709	46	1	Brain_Cortex
WWTAAGGC_UNKNOWN	0.111987	0.997049	0.0588174	0.428722	1.31588	31	1	Brain_Cortex
XBP1_01	0.463608	0.999128	0.0260772	0.333863	0.991657	27	1	Brain_Cortex
XIE_ST_HSC_S1PR3_OE_UP	0.499594	0.999128	0.0252408	-0.312309	-0.971956	32	1	Brain_Cortex
XU_GH1_AUTOCRINE_TARGETS_DN	0.399441	0.999128	0.0288586	0.3679	1.04045	22	1	Brain_Cortex
XU_GH1_AUTOCRINE_TARGETS_UP	0.632863	0.999128	0.0213318	-0.276934	-0.903852	40	1	Brain_Cortex
XU_GH1_EXOGENOUS_TARGETS_DN	0.319124	0.999128	0.033038	0.385148	1.10152	23	1	Brain_Cortex
XU_GH1_EXOGENOUS_TARGETS_UP	0.201273	0.999128	0.0430067	0.480772	1.23652	15	1	Brain_Cortex
XU_HGF_TARGETS_REPRESSED_BY_AKT1_DN	0.997387	1	0.0145388	-0.162893	-0.448043	19	1	Brain_Cortex
YAATNANRNNNCAG_UNKNOWN	0.0902889	0.997049	0.0665002	-0.496699	-1.38142	20	1	Brain_Cortex
YAATNRNNNYNATT_UNKNOWN	0.4508	0.999128	0.0267486	-0.368744	-1.00237	18	1	Brain_Cortex
YAGI_AML_FAB_MARKERS	0.641041	0.999128	0.0211451	-0.261665	-0.90412	53	1	Brain_Cortex
YAGI_AML_SURVIVAL	0.993893	0.999996	0.0142995	0.175462	0.530259	29	1	Brain_Cortex
YAGI_AML_WITH_11Q23_REARRANGED	0.677598	0.999128	0.0199694	0.238462	0.90312	91	1	Brain_Cortex
YAGI_AML_WITH_INV_16_TRANSLOCATION	0.611538	0.999128	0.0219307	-0.244464	-0.93057	91	1	Brain_Cortex
YAGI_AML_WITH_T_8_21_TRANSLOCATION	0.20161	0.999128	0.0426557	0.31375	1.1592	78	1	Brain_Cortex
YAGI_AML_WITH_T_9_11_TRANSLOCATION	0.880227	0.999128	0.0164909	-0.238697	-0.726264	29	1	Brain_Cortex
YAMASHITA_LIVER_CANCER_STEM_CELL_DN	0.578028	0.999128	0.022698	-0.315867	-0.920449	24	1	Brain_Cortex
YAMASHITA_LIVER_CANCER_STEM_CELL_UP	0.531118	0.999128	0.0241105	-0.379669	-0.94236	13	1	Brain_Cortex
YAMASHITA_LIVER_CANCER_WITH_EPCAM_UP	0.0876278	0.997049	0.0675291	-0.534431	-1.40949	16	1	Brain_Cortex
YAMAZAKI_TCEB3_TARGETS_DN	0.24085	0.999128	0.0386398	0.348974	1.14716	43	1	Brain_Cortex
YAMAZAKI_TCEB3_TARGETS_UP	0.851277	0.999128	0.0170711	-0.246088	-0.753226	30	1	Brain_Cortex
YANG_BCL3_TARGETS_UP	0.412567	0.999128	0.028088	0.282448	1.01857	69	1	Brain_Cortex
YANG_BREAST_CANCER_ESR1_LASER_UP	0.765337	0.999128	0.018217	0.315657	0.783115	13	1	Brain_Cortex
YAO_HOXA10_TARGETS_VIA_PROGESTERONE_UP	0.789684	0.999128	0.0178569	0.286773	0.773846	18	1	Brain_Cortex
YAO_TEMPORAL_RESPONSE_TO_PROGESTERONE_CLUSTER_0	0.0914194	0.997049	0.06604	-0.518697	-1.39045	17	1	Brain_Cortex
YAO_TEMPORAL_RESPONSE_TO_PROGESTERONE_CLUSTER_10	0.491823	0.999128	0.0252204	0.367736	0.977905	17	1	Brain_Cortex
YAO_TEMPORAL_RESPONSE_TO_PROGESTERONE_CLUSTER_11	0.111798	0.997049	0.0592055	0.479763	1.33256	20	1	Brain_Cortex
YAO_TEMPORAL_RESPONSE_TO_PROGESTERONE_CLUSTER_12	0.941991	0.999128	0.0153436	-0.224131	-0.64659	23	1	Brain_Cortex
YAO_TEMPORAL_RESPONSE_TO_PROGESTERONE_CLUSTER_13	0.138532	0.999128	0.0526059	0.352364	1.23106	58	1	Brain_Cortex
YAO_TEMPORAL_RESPONSE_TO_PROGESTERONE_CLUSTER_14	0.52058	0.999128	0.0239931	0.304708	0.95671	34	1	Brain_Cortex
YAO_TEMPORAL_RESPONSE_TO_PROGESTERONE_CLUSTER_16	0.777712	0.999128	0.0179093	0.306137	0.77553	14	1	Brain_Cortex
YAO_TEMPORAL_RESPONSE_TO_PROGESTERONE_CLUSTER_17	0.301048	0.999128	0.0340433	0.324133	1.09742	50	1	Brain_Cortex
YAO_TEMPORAL_RESPONSE_TO_PROGESTERONE_CLUSTER_6	0.294129	0.999128	0.0348573	-0.441316	-1.14375	15	1	Brain_Cortex
YAO_TEMPORAL_RESPONSE_TO_PROGESTERONE_CLUSTER_7	0.80319	0.999128	0.0175688	0.291522	0.762752	16	1	Brain_Cortex
YAO_TEMPORAL_RESPONSE_TO_PROGESTERONE_CLUSTER_9	0.217494	0.999128	0.0409637	0.39386	1.19027	29	1	Brain_Cortex
YAP1_UP	0.861162	0.999128	0.0167657	-0.276721	-0.701161	14	1	Brain_Cortex
YATGNWAAT_OCT_C	0.887424	0.999128	0.0163606	-0.224432	-0.752519	46	1	Brain_Cortex
YATTNATC_UNKNOWN	0.935942	0.999128	0.0155797	-0.208587	-0.722192	54	1	Brain_Cortex
YAUCH_HEDGEHOG_SIGNALING_PARACRINE_DN	0.708028	0.999128	0.0193558	0.246561	0.878643	65	1	Brain_Cortex
YAUCH_HEDGEHOG_SIGNALING_PARACRINE_UP	0.921924	0.999128	0.0153961	0.22553	0.696599	32	1	Brain_Cortex
YBX1_TARGET_GENES	0.732118	0.999128	0.0190149	-0.290032	-0.816905	21	1	Brain_Cortex
YBX3_TARGET_GENES	0.530388	0.999128	0.0240116	0.352681	0.951697	18	1	Brain_Cortex
YCATTAA_UNKNOWN	0.194141	0.999128	0.0442588	-0.298027	-1.14492	96	1	Brain_Cortex
YEGNASUBRAMANIAN_PROSTATE_CANCER	0.79574	0.999128	0.0179582	-0.258425	-0.79756	31	1	Brain_Cortex
YGACNNYACAR_UNKNOWN	0.715796	0.999128	0.0192843	0.311313	0.827862	17	1	Brain_Cortex
YGCANTGCR_UNKNOWN	0.884162	0.999128	0.0161889	0.250642	0.708832	22	1	Brain_Cortex
YGCGYRCGC_UNKNOWN	0.928875	0.999128	0.0156836	-0.204448	-0.754669	76	1	Brain_Cortex
YGTCCTTGR_UNKNOWN	0.960796	0.999128	0.0150812	-0.223503	-0.579248	15	1	Brain_Cortex
YKACATTT_UNKNOWN	0.742325	0.999128	0.0186353	0.243295	0.858653	62	1	Brain_Cortex
YNGTTNNNATT_UNKNOWN	0.796083	0.999128	0.0178831	-0.232099	-0.827329	62	1	Brain_Cortex
YORDY_RECIPROCAL_REGULATION_BY_ETS1_AND_SP100_DN	0.0319773	0.997049	0.114048	-0.614813	-1.55783	14	1	Brain_Cortex
YOSHIMURA_MAPK8_TARGETS_DN	0.761156	0.999128	0.0181518	0.234806	0.852007	71	1	Brain_Cortex
YOSHIMURA_MAPK8_TARGETS_UP	0.201869	0.999128	0.0424258	0.247483	1.09356	284	1	Brain_Cortex
YTAATTAA_LHX3_01	0.301853	0.999128	0.0339382	0.362192	1.11168	31	1	Brain_Cortex
YTAAYNGCT_UNKNOWN	0.466599	0.999128	0.0265208	-0.322087	-0.985846	30	1	Brain_Cortex
YTATTTTNR_MEF2_02	0.471055	0.999128	0.0258468	0.249469	0.989501	124	1	Brain_Cortex
YTCCCRNNAGGY_UNKNOWN	0.76658	0.999128	0.018329	-0.281361	-0.792483	21	1	Brain_Cortex
YU_MYC_TARGETS_DN	0.726288	0.999128	0.0191468	-0.306748	-0.809008	16	1	Brain_Cortex
YWATTWNNRGCT_UNKNOWN	0.533938	0.999128	0.0240239	-0.378836	-0.940293	13	1	Brain_Cortex
YY1_01	0.742742	0.999128	0.0188925	-0.258537	-0.843811	40	1	Brain_Cortex
YY1_02	0.335688	0.999128	0.0323083	-0.312372	-1.07536	52	1	Brain_Cortex
YY1_Q6	0.865307	0.999128	0.0166633	-0.225545	-0.788082	56	1	Brain_Cortex
YYCATTCAWW_UNKNOWN	0.145149	0.999128	0.051316	0.389884	1.25119	38	1	Brain_Cortex
ZAK_PBMC_MRKAD5_HIV_1_GAG_POL_NEF_AGE_20_50YO_1DY_ADDNL_EXON_LVL_UP	0.146877	0.999128	0.051203	0.457969	1.28527	21	1	Brain_Cortex
ZAK_PBMC_MRKAD5_HIV_1_GAG_POL_NEF_AGE_20_50YO_1DY_DN	0.210237	0.999128	0.0425634	-0.254312	-1.10023	231	1	Brain_Cortex
ZAK_PBMC_MRKAD5_HIV_1_GAG_POL_NEF_AGE_20_50YO_1DY_UP	0.873066	0.999128	0.0160908	0.199322	0.866181	244	1	Brain_Cortex
ZAK_PBMC_MRKAD5_HIV_1_GAG_POL_NEF_AGE_20_50YO_3DY_UP	0.20305	0.999128	0.0430067	-0.437823	-1.21767	20	1	Brain_Cortex
ZAK_PBMC_MRKAD5_HIV_1_GAG_POL_NEF_AGE_20_50YO_AD5_NAB_TITERS_GTE_200_VS_LTE_200_1DY_UP	0.397943	0.999128	0.0287508	0.350043	1.03971	27	1	Brain_Cortex
ZAK_PBMC_MRKAD5_HIV_1_GAG_POL_NEF_AGE_20_50YO_AD5_NAB_TITERS_GT_200_VS_LTE_200_1DY_DN	0.16397	0.999128	0.0482554	0.446059	1.26148	22	1	Brain_Cortex
ZAK_PBMC_MRKAD5_HIV_1_GAG_POL_NEF_AGE_20_50YO_CORRELATED_WITH_CD8_T_CELL_RESPONSE_3DY_NEGATIVE	0.511147	0.999128	0.0246954	-0.329485	-0.96013	24	1	Brain_Cortex
ZAK_PBMC_MRKAD5_HIV_1_GAG_POL_NEF_AGE_20_50YO_CORRELATED_WITH_CD8_T_CELL_RESPONSE_3DY_POSITIVE	0.851525	0.999128	0.0168035	-0.262548	-0.730197	20	1	Brain_Cortex
ZAMORA_NOS2_TARGETS_DN	0.763549	0.999128	0.0184146	-0.279381	-0.80598	23	1	Brain_Cortex
ZAMORA_NOS2_TARGETS_UP	0.801	0.999128	0.0176531	-0.281586	-0.765446	18	1	Brain_Cortex
ZA_UNIPROT_Q9UM89_UNREVIEWED_TARGET_GENES	0.640858	0.999128	0.0208988	0.350727	0.870118	13	1	Brain_Cortex
ZBED4_TARGET_GENES	0.775074	0.999128	0.017977	0.247204	0.826498	47	1	Brain_Cortex
ZBED5_TARGET_GENES	0.558516	0.999128	0.0235758	-0.217207	-0.96724	300	1	Brain_Cortex
ZBTB12_TARGET_GENES	0.984989	0.999156	0.015048	-0.180201	-0.797161	283	1	Brain_Cortex
ZBTB18_TARGET_GENES	0.0671975	0.997049	0.0762633	0.289555	1.2225	190	1	Brain_Cortex
ZBTB1_TARGET_GENES	0.206745	0.999128	0.0424486	0.43118	1.21009	21	1	Brain_Cortex
ZBTB24_TARGET_GENES	0.512091	0.999128	0.0248592	-0.214284	-0.984232	429	1	Brain_Cortex
ZBTB44_TARGET_GENES	0.664358	0.999128	0.0202972	0.256604	0.896503	58	1	Brain_Cortex
ZBTB5_TARGET_GENES	0.935885	0.999128	0.0151874	0.208548	0.717808	54	1	Brain_Cortex
ZC3H11A_TARGET_GENES	0.0443581	0.997049	0.0969823	-0.3014	-1.26716	185	1	Brain_Cortex
ZF5_01	0.994289	0.999996	0.014288	0.171257	0.575643	48	1	Brain_Cortex
ZF5_B	0.831094	0.999128	0.0169314	0.237912	0.788655	45	1	Brain_Cortex
ZFHX3_TARGET_GENES	0.775527	0.999128	0.0183212	-0.200624	-0.919503	415	1	Brain_Cortex
ZFP28_TARGET_GENES	0.660032	0.999128	0.0206387	-0.329851	-0.854868	15	1	Brain_Cortex
ZFP3_TARGET_GENES	0.53607	0.999128	0.0241043	-0.257142	-0.960885	82	1	Brain_Cortex
ZFP91_TARGET_GENES	0.271401	0.999128	0.0358389	0.238466	1.06259	306	1	Brain_Cortex
ZHANG_BREAST_CANCER_PROGENITORS_DN	0.467084	0.999128	0.0263045	-0.307696	-0.992435	38	1	Brain_Cortex
ZHANG_BREAST_CANCER_PROGENITORS_UP	0.262487	0.999128	0.0373632	-0.278883	-1.09313	110	1	Brain_Cortex
ZHANG_GATA6_TARGETS_DN	0.0302727	0.997049	0.116711	-0.5789	-1.55183	17	1	Brain_Cortex
ZHANG_RESPONSE_TO_CANTHARIDIN_DN	0.870553	0.999128	0.0165077	-0.257429	-0.708068	19	1	Brain_Cortex
ZHANG_RESPONSE_TO_IKK_INHIBITOR_AND_TNF_DN	0.134424	0.99832	0.0536866	0.491457	1.30691	17	1	Brain_Cortex
ZHANG_RESPONSE_TO_IKK_INHIBITOR_AND_TNF_UP	0.150932	0.999128	0.0500023	0.403794	1.25939	33	1	Brain_Cortex
ZHANG_TARGETS_OF_EWSR1_FLI1_FUSION	0.782059	0.999128	0.0178271	0.304609	0.771657	14	1	Brain_Cortex
ZHAN_MULTIPLE_MYELOMA_CD1_AND_CD2_UP	0.691878	0.999128	0.0198065	0.299856	0.841534	21	1	Brain_Cortex
ZHAN_MULTIPLE_MYELOMA_CD1_DN	0.748431	0.999128	0.0188358	-0.313982	-0.795575	14	1	Brain_Cortex
ZHAN_MULTIPLE_MYELOMA_CD1_VS_CD2_UP	0.0183157	0.997049	0.150129	0.551394	1.59179	24	1	Brain_Cortex
ZHAN_MULTIPLE_MYELOMA_HP_DN	0.9821	0.999128	0.0146088	0.206074	0.530012	15	1	Brain_Cortex
ZHAN_MULTIPLE_MYELOMA_MF_DN	0.773812	0.999128	0.0182016	-0.293844	-0.774976	16	1	Brain_Cortex
ZHENG_BOUND_BY_FOXP3	0.00394789	0.928047	0.326352	0.401797	1.55801	106	1	Brain_Cortex
ZHENG_CORD_BLOOD_C10_MULTILYMPHOID_PROGENITOR	0.350948	0.999128	0.0314389	-0.359558	-1.06885	26	1	Brain_Cortex
ZHENG_CORD_BLOOD_C1_PUTATIVE_MEGAKARYOCYTE_PROGENITOR	0.680589	0.999128	0.0200049	0.329432	0.847281	15	1	Brain_Cortex
ZHENG_CORD_BLOOD_C2_PUTATIVE_BASOPHIL_EOSINOPHIL_MAST_CELL_PROGENITOR	0.537048	0.999128	0.0237918	0.334875	0.947049	22	1	Brain_Cortex
ZHENG_CORD_BLOOD_C4_PUTATIVE_EARLY_ERYTHROID_COMMITMENT	0.261867	0.999128	0.0371171	0.43654	1.16087	17	1	Brain_Cortex
ZHENG_CORD_BLOOD_C6_HSC_MULTIPOTENT_PROGENITOR	0.465696	0.999128	0.0261427	0.375487	0.998518	17	1	Brain_Cortex
ZHENG_CORD_BLOOD_C7_PUTATIVE_LYMPHOID_PRIMED_MULTIPOTENT_PROGENITOR_1	0.519936	0.999128	0.0243741	-0.340747	-0.959749	21	1	Brain_Cortex
ZHENG_CORD_BLOOD_C8_PUTATIVE_LYMPHOID_PRIMED_MULTIPOTENT_PROGENITOR_2	0.987827	0.999217	0.0145738	0.189558	0.531988	21	1	Brain_Cortex
ZHENG_CORD_BLOOD_C9_GRANULOCYTE_MACROPHAGE_PROGENITOR	0.887909	0.999128	0.0161856	-0.258757	-0.682439	16	1	Brain_Cortex
ZHENG_FOXP3_TARGETS_IN_THYMUS_UP	0.100549	0.997049	0.0620732	0.422382	1.32618	34	1	Brain_Cortex
ZHENG_GLIOBLASTOMA_PLASTICITY_UP	0.518731	0.999128	0.0242353	0.27055	0.96413	65	1	Brain_Cortex
ZHENG_IL22_SIGNALING_UP	0.442205	0.999128	0.0268718	0.399909	1.01308	14	1	Brain_Cortex
ZHONG_PFC_C1_ASTROCYTE	0.307956	0.999128	0.0339644	-0.45535	-1.13021	13	1	Brain_Cortex
ZHONG_PFC_C1_MICROGLIA	0.518714	0.999128	0.0246629	-0.268285	-0.967293	67	1	Brain_Cortex
ZHONG_PFC_C1_OPC	0.0838122	0.997049	0.0686891	0.377067	1.31057	57	1	Brain_Cortex
ZHONG_PFC_C2_UNKNOWN_NPC	0.0215585	0.997049	0.137749	0.525637	1.56127	27	1	Brain_Cortex
ZHONG_PFC_C3_ASTROCYTE	0.699526	0.999128	0.0194871	0.235827	0.89314	91	1	Brain_Cortex
ZHONG_PFC_C3_MICROGLIA	0.663043	0.999128	0.0205873	-0.235665	-0.913599	101	1	Brain_Cortex
ZHONG_PFC_C4_PTGDS_POS_OPC	0.501117	0.999128	0.0252069	-0.32037	-0.967776	28	1	Brain_Cortex
ZHONG_PFC_C4_UNKNOWN_INP	0.840827	0.999128	0.0169941	-0.259903	-0.749788	23	1	Brain_Cortex
ZHONG_PFC_C7_ORG_UNDERGOING_NEURONAL_DIFFERENTIATION	0.4244	0.999128	0.0278021	-0.376053	-1.02224	18	1	Brain_Cortex
ZHONG_PFC_C8_ORG_PROLIFERATING	0.318852	0.999128	0.0330626	0.400118	1.11135	20	1	Brain_Cortex
ZHONG_PFC_C8_UNKNOWN_NEUROD2_POS_INTERNEURON	0.306416	0.999128	0.0341625	-0.446005	-1.1301	14	1	Brain_Cortex
ZHONG_PFC_C9_ORG_OTHER	0.9736	0.999128	0.0148148	-0.207614	-0.564365	18	1	Brain_Cortex
ZHONG_PFC_MAJOR_TYPES_ASTROCYTES	0.0602648	0.997049	0.0814078	0.351055	1.31196	84	1	Brain_Cortex
ZHONG_PFC_MAJOR_TYPES_MICROGLIA	0.0457684	0.997049	0.0937158	0.359701	1.34144	83	1	Brain_Cortex
ZHONG_PFC_MAJOR_TYPES_NPCS	0.496958	0.999128	0.0247803	0.311673	0.972075	33	1	Brain_Cortex
ZHONG_PFC_MAJOR_TYPES_OPC	0.150259	0.999128	0.0505385	0.460821	1.27995	20	1	Brain_Cortex
ZHONG_RESPONSE_TO_AZACITIDINE_AND_TSA_DN	0.951713	0.999128	0.0151691	-0.223853	-0.630506	21	1	Brain_Cortex
ZHONG_RESPONSE_TO_AZACITIDINE_AND_TSA_UP	0.546373	0.999128	0.023387	0.297312	0.941664	36	1	Brain_Cortex
ZHONG_SECRETOME_OF_LUNG_CANCER_AND_ENDOTHELIUM	0.7372	0.999128	0.0188844	-0.298999	-0.812781	18	1	Brain_Cortex
ZHONG_SECRETOME_OF_LUNG_CANCER_AND_FIBROBLAST	0.640449	0.999128	0.0213516	-0.290039	-0.887752	30	1	Brain_Cortex
ZHONG_SECRETOME_OF_LUNG_CANCER_AND_MACROPHAGE	0.190124	0.999128	0.0445156	0.456379	1.23152	18	1	Brain_Cortex
ZHOU_CELL_CYCLE_GENES_IN_IR_RESPONSE_24HR	0.254322	0.999128	0.0379193	-0.391638	-1.15124	25	1	Brain_Cortex
ZHOU_CELL_CYCLE_GENES_IN_IR_RESPONSE_6HR	0.463303	0.999128	0.0262307	0.376356	1.00083	17	1	Brain_Cortex
ZHOU_INFLAMMATORY_RESPONSE_FIMA_DN	0.686085	0.999128	0.0197237	0.240192	0.894091	82	1	Brain_Cortex
ZHOU_INFLAMMATORY_RESPONSE_FIMA_UP	0.375025	0.999128	0.0301362	-0.261097	-1.03211	116	1	Brain_Cortex
ZHOU_INFLAMMATORY_RESPONSE_LIVE_DN	0.716468	0.999128	0.0191925	0.231611	0.888808	100	1	Brain_Cortex
ZHOU_INFLAMMATORY_RESPONSE_LIVE_UP	0.178298	0.999128	0.0463432	-0.302139	-1.15785	94	1	Brain_Cortex
ZHOU_INFLAMMATORY_RESPONSE_LPS_UP	0.485151	0.999128	0.0257827	-0.272522	-0.982571	67	1	Brain_Cortex
ZHU_CMV_24_HR_DN	0.243868	0.999128	0.038839	-0.461752	-1.19672	15	1	Brain_Cortex
ZHU_CMV_24_HR_UP	0.463901	0.999128	0.0262087	0.376196	1.0004	17	1	Brain_Cortex
ZHU_CMV_ALL_DN	0.238363	0.999128	0.0393015	-0.423427	-1.17763	20	1	Brain_Cortex
ZHU_CMV_ALL_UP	0.0962535	0.997049	0.0640749	0.488881	1.35789	20	1	Brain_Cortex
ZIC1_01	0.198374	0.999128	0.0438807	-0.357457	-1.18062	43	1	Brain_Cortex
ZIC2_01	0.927075	0.999128	0.0156268	-0.216935	-0.70438	39	1	Brain_Cortex
ZIC3_01	0.003663	0.928047	0.344521	-0.514338	-1.68977	42	1	Brain_Cortex
ZID_01	0.389741	0.999128	0.0290128	0.317978	1.04013	42	1	Brain_Cortex
ZIM3_TARGET_GENES	0.0455617	0.997049	0.0937158	0.284786	1.2386	247	1	Brain_Cortex
ZMYM2_TARGET_GENES	0.644867	0.999128	0.0207751	0.28105	0.890158	36	1	Brain_Cortex
ZNF101_TARGET_GENES	0.583283	0.999128	0.0226372	-0.262142	-0.934419	62	1	Brain_Cortex
ZNF10_TARGET_GENES	0.869876	0.999128	0.0167315	-0.201302	-0.853922	199	1	Brain_Cortex
ZNF133_TARGET_GENES	0.576893	0.999128	0.022435	0.300434	0.922125	31	1	Brain_Cortex
ZNF134_TARGET_GENES	0.977263	0.999128	0.0151054	-0.1828	-0.78524	220	1	Brain_Cortex
ZNF140_TARGET_GENES	0.902073	0.999128	0.015731	0.202214	0.824072	148	1	Brain_Cortex
ZNF146_TARGET_GENES	0.0113683	0.958064	0.193114	-0.303442	-1.33484	265	1	Brain_Cortex
ZNF165_TARGET_GENES	0.81982	0.999128	0.0173265	-0.265366	-0.757707	22	1	Brain_Cortex
ZNF169_TARGET_GENES	0.479862	0.999128	0.0258825	-0.387507	-0.981873	14	1	Brain_Cortex
ZNF16_TARGET_GENES	0.141947	0.999128	0.0520874	0.443535	1.28042	24	1	Brain_Cortex
ZNF175_TARGET_GENES	0.614739	0.999128	0.0220247	-0.227591	-0.942537	165	1	Brain_Cortex
ZNF184_TARGET_GENES	0.749464	0.999128	0.0182593	0.206082	0.915965	302	1	Brain_Cortex
ZNF197_TARGET_GENES	0.797226	0.999128	0.0180148	-0.212443	-0.872322	153	1	Brain_Cortex
ZNF202_TARGET_GENES	0.182578	0.999128	0.0453916	0.489588	1.2592	15	1	Brain_Cortex
ZNF213_TARGET_GENES	0.59035	0.999128	0.0219255	0.233031	0.947556	144	1	Brain_Cortex
ZNF223_TARGET_GENES	0.91292	0.999128	0.0159935	-0.210327	-0.768053	72	1	Brain_Cortex
ZNF224_TARGET_GENES	0.939965	0.999128	0.015045	0.191299	0.830508	241	1	Brain_Cortex
ZNF22_TARGET_GENES	0.998574	1	0.0147144	-0.166186	-0.722849	240	1	Brain_Cortex
ZNF236_TARGET_GENES	0.449125	0.999128	0.0271139	-0.305467	-1.00356	42	1	Brain_Cortex
ZNF250_TARGET_GENES	0.688732	0.999128	0.0200004	-0.228201	-0.909738	123	1	Brain_Cortex
ZNF257_TARGET_GENES	0.929407	0.999128	0.015608	-0.198792	-0.789805	121	1	Brain_Cortex
ZNF260_TARGET_GENES	0.361685	0.999128	0.0311253	-0.254724	-1.03642	145	1	Brain_Cortex
ZNF274_TARGET_GENES	0.803279	0.999128	0.0179695	-0.206248	-0.886518	221	1	Brain_Cortex
ZNF282_TARGET_GENES	0.261319	0.999128	0.0366998	0.248503	1.07192	227	1	Brain_Cortex
ZNF2_TARGET_GENES	0.327381	0.999128	0.0331243	-0.235883	-1.04274	281	1	Brain_Cortex
ZNF30_TARGET_GENES	0.918691	0.999128	0.0160713	-0.190756	-0.866922	383	1	Brain_Cortex
ZNF318_TARGET_GENES	0.670491	0.999128	0.0204161	-0.23487	-0.910519	101	1	Brain_Cortex
ZNF322_TARGET_GENES	0.981557	0.999128	0.015048	-0.18162	-0.780843	222	1	Brain_Cortex
ZNF329_TARGET_GENES	0.674024	0.999128	0.0205687	-0.225128	-0.917122	146	1	Brain_Cortex
ZNF331_TARGET_GENES	0.618832	0.999128	0.0212873	0.2482	0.920831	80	1	Brain_Cortex
ZNF33A_TARGET_GENES	0.120138	0.997049	0.0576421	-0.369909	-1.25555	49	1	Brain_Cortex
ZNF34_TARGET_GENES	0.119737	0.997049	0.0571289	0.469931	1.31884	21	1	Brain_Cortex
ZNF350_TARGET_GENES	0.372084	0.999128	0.0298123	0.226686	1.02288	357	1	Brain_Cortex
ZNF354B_TARGET_GENES	0.827909	0.999128	0.0174163	-0.226868	-0.817967	67	1	Brain_Cortex
ZNF362_TARGET_GENES	0.0838408	0.997049	0.069553	-0.305659	-1.2357	137	1	Brain_Cortex
ZNF37A_TARGET_GENES	0.331034	0.999128	0.0326743	-0.350118	-1.08055	31	1	Brain_Cortex
ZNF391_TARGET_GENES	0.499075	0.999128	0.0254811	-0.229729	-0.984224	216	1	Brain_Cortex
ZNF394_TARGET_GENES	0.564542	0.999128	0.0231434	-0.247674	-0.949131	94	1	Brain_Cortex
ZNF407_TARGET_GENES	0.360689	0.999128	0.0310082	-0.221321	-1.0245	472	1	Brain_Cortex
ZNF410_TARGET_GENES	0.25618	0.999128	0.0381093	-0.264641	-1.08713	154	1	Brain_Cortex
ZNF41_TARGET_GENES	0.272143	0.999128	0.0364487	-0.390826	-1.13888	24	1	Brain_Cortex
ZNF423_TARGET_GENES	0.723878	0.999128	0.0194616	-0.209978	-0.917896	251	1	Brain_Cortex
ZNF426_TARGET_GENES	0.0771839	0.997049	0.0719517	0.529215	1.40732	17	1	Brain_Cortex
ZNF433_TARGET_GENES	0.0426793	0.997049	0.097212	0.601911	1.52481	14	1	Brain_Cortex
ZNF436_TARGET_GENES	0.196964	0.999128	0.0439556	-0.282345	-1.1291	127	1	Brain_Cortex
ZNF449_TARGET_GENES	0.630841	0.999128	0.0208416	0.213769	0.949732	299	1	Brain_Cortex
ZNF486_TARGET_GENES	0.814263	0.999128	0.0175178	-0.245933	-0.798534	39	1	Brain_Cortex
ZNF490_TARGET_GENES	0.471391	0.999128	0.0262897	-0.266445	-0.988079	79	1	Brain_Cortex
ZNF507_TARGET_GENES	0.0625513	0.997049	0.0814078	-0.303053	-1.25276	163	1	Brain_Cortex
ZNF512B_TARGET_GENES	0.391665	0.999128	0.0290128	0.319875	1.03986	41	1	Brain_Cortex
ZNF512_TARGET_GENES	0.338471	0.999128	0.0317375	0.283192	1.05834	84	1	Brain_Cortex
ZNF513_TARGET_GENES	0.888407	0.999128	0.0159322	0.205005	0.825408	136	1	Brain_Cortex
ZNF524_TARGET_GENES	0.936477	0.999128	0.0151783	0.202861	0.756535	83	1	Brain_Cortex
ZNF528_TARGET_GENES	0.0545633	0.997049	0.0853949	0.293723	1.24419	197	1	Brain_Cortex
ZNF547_TARGET_GENES	0.72991	0.999128	0.0187311	0.267133	0.838734	34	1	Brain_Cortex
ZNF548_TARGET_GENES	0.467833	0.999128	0.0262013	-0.383835	-0.994778	15	1	Brain_Cortex
ZNF549_TARGET_GENES	0.843164	0.999128	0.0165548	0.20754	0.856306	160	1	Brain_Cortex
ZNF555_TARGET_GENES	0.112964	0.997049	0.0587625	0.54885	1.36164	13	1	Brain_Cortex
ZNF558_TARGET_GENES	0.557937	0.999128	0.0233753	-0.265011	-0.946754	63	1	Brain_Cortex
ZNF561_TARGET_GENES	0.588409	0.999128	0.0220667	0.225646	0.954957	196	1	Brain_Cortex
ZNF563_TARGET_GENES	0.265322	0.999128	0.0364487	0.262158	1.0798	159	1	Brain_Cortex
ZNF577_TARGET_GENES	0.142378	0.999128	0.0517364	0.301556	1.18286	114	1	Brain_Cortex
ZNF579_TARGET_GENES	0.541757	0.999128	0.0234633	0.236512	0.963844	148	1	Brain_Cortex
ZNF581_TARGET_GENES	0.993128	0.999996	0.0142623	0.173682	0.645293	81	1	Brain_Cortex
ZNF584_TARGET_GENES	0.566182	0.999128	0.0231033	-0.292012	-0.930832	36	1	Brain_Cortex
ZNF585B_TARGET_GENES	0.0348975	0.997049	0.10763	0.480756	1.48492	32	1	Brain_Cortex
ZNF589_TARGET_GENES	0.888253	0.999128	0.0159548	0.204208	0.832199	148	1	Brain_Cortex
ZNF592_TARGET_GENES	0.0657194	0.997049	0.0777922	0.251551	1.16107	472	1	Brain_Cortex
ZNF595_TARGET_GENES	0.954837	0.999128	0.0151479	-0.216956	-0.625892	23	1	Brain_Cortex
ZNF596_TARGET_GENES	0.949748	0.999128	0.0153036	-0.194658	-0.774211	122	1	Brain_Cortex
ZNF597_TARGET_GENES	0.625154	0.999128	0.0217705	-0.227362	-0.937107	160	1	Brain_Cortex
ZNF610_TARGET_GENES	0.512915	0.999128	0.0249784	-0.232756	-0.978374	186	1	Brain_Cortex
ZNF618_TARGET_GENES	0.161078	0.999128	0.0495153	-0.250475	-1.11659	308	1	Brain_Cortex
ZNF622_TARGET_GENES	0.748036	0.999128	0.0187713	-0.320364	-0.795161	13	1	Brain_Cortex
ZNF623_TARGET_GENES	0.494821	0.999128	0.0250989	0.339573	0.971172	23	1	Brain_Cortex
ZNF654_TARGET_GENES	0.0258867	0.997049	0.127457	-0.327584	-1.34142	150	1	Brain_Cortex
ZNF660_TARGET_GENES	0.607326	0.999128	0.0222095	-0.225454	-0.946923	184	1	Brain_Cortex
ZNF664_TARGET_GENES	0.438214	0.999128	0.0275795	-0.231639	-1.00214	231	1	Brain_Cortex
ZNF667_TARGET_GENES	0.778427	0.999128	0.0181939	-0.251603	-0.821178	40	1	Brain_Cortex
ZNF669_TARGET_GENES	0.385532	0.999128	0.0297157	-0.325542	-1.04372	37	1	Brain_Cortex
ZNF677_TARGET_GENES	0.386976	0.999128	0.0291597	0.32918	1.03837	35	1	Brain_Cortex
ZNF680_TARGET_GENES	0.459094	0.999128	0.0268641	-0.240422	-0.996077	166	1	Brain_Cortex
ZNF697_TARGET_GENES	0.13223	0.99832	0.0541624	0.49328	1.31176	17	1	Brain_Cortex
ZNF704_TARGET_GENES	0.280558	0.999128	0.0356608	0.438956	1.1485	16	1	Brain_Cortex
ZNF708_TARGET_GENES	0.771884	0.999128	0.0183251	-0.27126	-0.806367	26	1	Brain_Cortex
ZNF711_TARGET_GENES	0.263254	0.999128	0.0373137	-0.22906	-1.057	453	1	Brain_Cortex
ZNF740_TARGET_GENES	0.796379	0.999128	0.0173408	0.203739	0.900269	284	1	Brain_Cortex
ZNF766_TARGET_GENES	0.611166	0.999128	0.0214813	0.217676	0.955332	266	1	Brain_Cortex
ZNF768_TARGET_GENES	0.291043	0.999128	0.0354703	-0.236993	-1.05535	300	1	Brain_Cortex
ZNF777_TARGET_GENES	0.0378466	0.997049	0.104652	-0.604062	-1.53059	14	1	Brain_Cortex
ZNF781_TARGET_GENES	0.120785	0.997049	0.0566777	0.394439	1.27579	40	1	Brain_Cortex
ZNF784_TARGET_GENES	0.0438384	0.997049	0.0969823	-0.336225	-1.32077	112	1	Brain_Cortex
ZNF7_TARGET_GENES	0.368195	0.999128	0.0299194	0.248541	1.02906	164	1	Brain_Cortex
ZNF816_TARGET_GENES	0.734933	0.999128	0.0187994	0.224279	0.88708	121	1	Brain_Cortex
ZNF830_TARGET_GENES	0.693013	0.999128	0.0200941	-0.239836	-0.893223	81	1	Brain_Cortex
ZNF843_TARGET_GENES	0.272969	0.999128	0.0367791	-0.255531	-1.07325	184	1	Brain_Cortex
ZNF85_TARGET_GENES	0.0523877	0.997049	0.0883886	-0.349619	-1.31963	86	1	Brain_Cortex
ZNF8_TARGET_GENES	0.532655	0.999128	0.0242291	-0.22135	-0.97358	266	1	Brain_Cortex
ZNF92_TARGET_GENES	0.600283	0.999128	0.0222201	-0.212645	-0.958977	348	1	Brain_Cortex
ZSCAN21_TARGET_GENES	0.184396	0.999128	0.0454188	-0.289982	-1.14629	116	1	Brain_Cortex
ZSCAN23_TARGET_GENES	0.997993	1	0.0145098	-0.168515	-0.486146	23	1	Brain_Cortex
ZSCAN29_TARGET_GENES	0.518781	0.999128	0.0241043	0.213669	0.982146	441	1	Brain_Cortex
ZSCAN2_TARGET_GENES	0.302061	0.999128	0.0338339	0.249124	1.05527	197	1	Brain_Cortex
ZSCAN30_TARGET_GENES	0.714985	0.999128	0.0196328	-0.204042	-0.93675	428	1	Brain_Cortex
ZSCAN31_TARGET_GENES	0.564029	0.999128	0.0233344	-0.222644	-0.963224	231	1	Brain_Cortex
ZSCAN4_TARGET_GENES	0.412301	0.999128	0.0277772	0.235695	1.01125	217	1	Brain_Cortex
ZSCAN5B_TARGET_GENES	0.854437	0.999128	0.0166633	0.274873	0.719188	16	1	Brain_Cortex
ZSCAN5C_TARGET_GENES	0.781663	0.999128	0.0182555	-0.255802	-0.809761	35	1	Brain_Cortex
ZSCAN5DP_TARGET_GENES	0.476945	0.999128	0.0262749	-0.218773	-0.991393	371	1	Brain_Cortex
ZWANG_CLASS_1_TRANSIENTLY_INDUCED_BY_EGF	0.718997	0.999128	0.0190683	0.231607	0.88547	97	1	Brain_Cortex
ZWANG_CLASS_3_TRANSIENTLY_INDUCED_BY_EGF	0.791684	0.999128	0.0180337	-0.257178	-0.800379	32	1	Brain_Cortex
ZWANG_DOWN_BY_2ND_EGF_PULSE	0.0575788	0.997049	0.0846141	-0.367162	-1.33677	71	1	Brain_Cortex
ZWANG_EGF_INTERVAL_DN	0.000644816	0.928047	0.673187	-0.522849	-1.80658	53	1	Brain_Cortex
ZWANG_EGF_INTERVAL_UP	0.091798	0.997049	0.0657382	0.486286	1.36474	21	1	Brain_Cortex
ZWANG_EGF_PERSISTENTLY_DN	0.623551	0.999128	0.0214313	0.328675	0.886916	18	1	Brain_Cortex
ZWANG_TRANSIENTLY_UP_BY_2ND_EGF_PULSE_ONLY	0.152823	0.999128	0.0507941	-0.252583	-1.12262	294	1	Brain_Cortex
ZZZ3_TARGET_GENES	0.807826	0.999128	0.0178047	-0.254413	-0.794052	33	1	Brain_Cortex
chr10q11	0.927094	0.999128	0.0155829	-0.232105	-0.676362	24	1	Brain_Cortex
chr10q22	0.0336987	0.997049	0.111212	-0.498775	-1.51758	29	1	Brain_Cortex
chr10q23	0.145145	0.999128	0.0516208	-0.451143	-1.28816	22	1	Brain_Cortex
chr10q24	0.181522	0.999128	0.0461146	-0.36506	-1.19934	42	1	Brain_Cortex
chr10q25	0.852014	0.999128	0.0167076	0.2729	0.725712	17	1	Brain_Cortex
chr10q26	0.0252366	0.997049	0.12695	0.495095	1.52921	32	1	Brain_Cortex
chr11p11	0.160761	0.999128	0.0488414	-0.443174	-1.26541	22	1	Brain_Cortex
chr11p15	0.259869	0.999128	0.037166	0.319637	1.11857	59	1	Brain_Cortex
chr11q12	0.743317	0.999128	0.0188358	-0.292864	-0.805531	19	1	Brain_Cortex
chr11q13	0.317112	0.999128	0.0330257	0.299161	1.07585	68	1	Brain_Cortex
chr11q14	0.654001	0.999128	0.0207799	-0.331011	-0.857875	15	1	Brain_Cortex
chr11q23	0.836224	0.999128	0.017145	-0.25656	-0.762669	26	1	Brain_Cortex
chr11q24	0.586103	0.999128	0.0225221	-0.363862	-0.903126	13	1	Brain_Cortex
chr12p13	0.960649	0.999128	0.0152118	-0.202817	-0.680041	46	1	Brain_Cortex
chr12q13	0.38051	0.999128	0.0295531	0.309582	1.04816	50	1	Brain_Cortex
chr12q23	0.288693	0.999128	0.035182	-0.425839	-1.14153	17	1	Brain_Cortex
chr12q24	0.00512113	0.928047	0.285313	0.462289	1.59786	55	1	Brain_Cortex
chr13q12	0.624123	0.999128	0.0214513	-0.315732	-0.889292	21	1	Brain_Cortex
chr13q14	0.649723	0.999128	0.0206293	0.29495	0.876075	27	1	Brain_Cortex
chr13q34	0.432003	0.999128	0.0273606	0.412657	1.02376	13	1	Brain_Cortex
chr14q11	0.3696	0.999128	0.0303061	-0.392711	-1.06752	18	1	Brain_Cortex
chr14q23	0.265055	0.999128	0.0370683	-0.472163	-1.17194	13	1	Brain_Cortex
chr14q24	0.209508	0.999128	0.0423574	-0.363122	-1.17904	39	1	Brain_Cortex
chr14q32	0.496436	0.999128	0.0249452	0.30394	0.975382	38	1	Brain_Cortex
chr15q15	0.906817	0.999128	0.0159644	-0.235955	-0.701416	26	1	Brain_Cortex
chr15q21	0.869124	0.999128	0.0164006	0.253358	0.724599	23	1	Brain_Cortex
chr15q22	0.4234	0.999128	0.0278438	-0.376497	-1.02345	18	1	Brain_Cortex
chr15q24	0.81073	0.999128	0.0174344	0.284772	0.757282	17	1	Brain_Cortex
chr15q25	0.541798	0.999128	0.0234398	0.305758	0.944398	32	1	Brain_Cortex
chr15q26	0.500299	0.999128	0.0249452	0.348649	0.97847	21	1	Brain_Cortex
chr16p11	0.479298	0.999128	0.0254603	0.320308	0.983124	31	1	Brain_Cortex
chr16p12	0.0802568	0.997049	0.0707234	-0.502848	-1.39852	20	1	Brain_Cortex
chr16p13	0.951832	0.999128	0.0153128	-0.1985	-0.745798	84	1	Brain_Cortex
chr16q22	0.0140816	0.958064	0.173713	-0.506381	-1.59119	34	1	Brain_Cortex
chr16q23	0.0438422	0.997049	0.0963025	0.537558	1.49309	20	1	Brain_Cortex
chr16q24	0.942587	0.999128	0.0153868	-0.210945	-0.684928	39	1	Brain_Cortex
chr17p11	0.035585	0.997049	0.10763	-0.509054	-1.4964	25	1	Brain_Cortex
chr17p13	0.403562	0.999128	0.0289128	-0.282328	-1.02368	69	1	Brain_Cortex
chr17q11	0.997	1	0.0144721	-0.173244	-0.470936	18	1	Brain_Cortex
chr17q12	0.911241	0.999128	0.015929	-0.232829	-0.698353	27	1	Brain_Cortex
chr17q21	0.266989	0.999128	0.0369391	-0.299702	-1.10151	74	1	Brain_Cortex
chr17q23	0.954455	0.999128	0.0150209	0.231365	0.595059	15	1	Brain_Cortex
chr17q25	0.91927	0.999128	0.0158488	-0.216468	-0.725814	46	1	Brain_Cortex
chr18p11	0.785971	0.999128	0.0178793	0.280286	0.778507	20	1	Brain_Cortex
chr19p12	0.37179	0.999128	0.0302559	-0.383484	-1.06654	20	1	Brain_Cortex
chr19p13	0.849128	0.999128	0.0166701	0.21036	0.843688	133	1	Brain_Cortex
chr19q13	0.454102	0.999128	0.026216	0.234425	0.997471	203	1	Brain_Cortex
chr1p13	0.202043	0.999128	0.0435598	-0.391005	-1.19679	30	1	Brain_Cortex
chr1p22	0.0116	0.958064	0.189707	-0.603441	-1.64036	18	1	Brain_Cortex
chr1p31	0.487133	0.999128	0.0255158	-0.331616	-0.974806	25	1	Brain_Cortex
chr1p32	0.431275	0.999128	0.0274494	0.355234	1.01596	23	1	Brain_Cortex
chr1p34	0.917786	0.999128	0.0159193	-0.22038	-0.72402	42	1	Brain_Cortex
chr1p35	0.8334	0.999128	0.0170185	0.267047	0.741734	20	1	Brain_Cortex
chr1p36	0.479694	0.999128	0.0257756	-0.251816	-0.986005	108	1	Brain_Cortex
chr1q21	0.904734	0.999128	0.0156142	0.219436	0.74139	49	1	Brain_Cortex
chr1q23	0.39598	0.999128	0.029132	-0.382707	-1.05265	19	1	Brain_Cortex
chr1q24	0.739732	0.999128	0.01886	-0.287924	-0.810969	21	1	Brain_Cortex
chr1q25	0.771778	0.999128	0.0182555	-0.277179	-0.799626	23	1	Brain_Cortex
chr1q32	0.64444	0.999128	0.0210382	-0.275647	-0.895015	39	1	Brain_Cortex
chr1q42	0.0560406	0.997049	0.0857131	-0.476356	-1.43898	28	1	Brain_Cortex
chr1q44	0.715704	0.999128	0.0192174	0.328987	0.816184	13	1	Brain_Cortex
chr20p11	0.0279888	0.997049	0.121293	0.580906	1.56755	18	1	Brain_Cortex
chr20p13	0.677044	0.999128	0.0202336	-0.295685	-0.861638	24	1	Brain_Cortex
chr20q11	0.72685	0.999128	0.0192592	-0.278393	-0.83502	27	1	Brain_Cortex
chr20q13	0.850305	0.999128	0.0165548	0.228541	0.78993	55	1	Brain_Cortex
chr21q22	0.305242	0.999128	0.033782	0.332343	1.09676	44	1	Brain_Cortex
chr22q11	0.526337	0.999128	0.0239808	0.298076	0.956563	38	1	Brain_Cortex
chr22q12	0.980281	0.999128	0.0149519	-0.192418	-0.609115	35	1	Brain_Cortex
chr22q13	0.682281	0.999128	0.0203291	-0.248748	-0.890689	64	1	Brain_Cortex
chr2p11	0.6058	0.999128	0.0218891	-0.331387	-0.900823	18	1	Brain_Cortex
chr2p13	0.794342	0.999128	0.0178233	-0.278564	-0.774741	20	1	Brain_Cortex
chr2p22	0.601208	0.999128	0.0221194	-0.359426	-0.892117	13	1	Brain_Cortex
chr2p23	0.0808868	0.997049	0.0702667	0.487744	1.37937	22	1	Brain_Cortex
chr2p25	0.579378	0.999128	0.0225494	0.345878	0.919779	17	1	Brain_Cortex
chr2q11	0.0413738	0.997049	0.0996	-0.507358	-1.47846	24	1	Brain_Cortex
chr2q14	0.17407	0.999128	0.0468689	-0.454355	-1.24972	19	1	Brain_Cortex
chr2q21	0.00276625	0.928047	0.392297	0.720316	1.82476	14	1	Brain_Cortex
chr2q24	0.0934765	0.997049	0.0650003	0.538506	1.38501	15	1	Brain_Cortex
chr2q31	0.0821671	0.997049	0.0697295	0.517533	1.39654	18	1	Brain_Cortex
chr2q32	0.137917	0.999128	0.0531804	-0.51245	-1.32811	15	1	Brain_Cortex
chr2q33	0.397009	0.999128	0.02894	0.4002	1.0471	16	1	Brain_Cortex
chr2q35	0.792182	0.999128	0.017775	0.290717	0.773091	17	1	Brain_Cortex
chr2q37	0.615536	0.999128	0.0214163	0.291121	0.89919	32	1	Brain_Cortex
chr3p14	0.471114	0.999128	0.0258682	0.401149	0.995211	13	1	Brain_Cortex
chr3p21	0.917457	0.999128	0.0158041	-0.212904	-0.745906	57	1	Brain_Cortex
chr3p22	0.0684264	0.997049	0.0773125	-0.464293	-1.40254	28	1	Brain_Cortex
chr3p25	0.796647	0.999128	0.017701	0.275517	0.773229	21	1	Brain_Cortex
chr3q13	0.313507	0.999128	0.033361	0.405698	1.11219	19	1	Brain_Cortex
chr3q21	0.0508171	0.997049	0.0892756	0.528281	1.46732	20	1	Brain_Cortex
chr3q25	0.597009	0.999128	0.0220719	0.346297	0.906066	16	1	Brain_Cortex
chr3q26	0.8378	0.999128	0.0168863	0.29134	0.722786	13	1	Brain_Cortex
chr3q27	0.665058	0.999128	0.0205222	-0.328268	-0.850767	15	1	Brain_Cortex
chr3q29	0.161019	0.999128	0.0488414	-0.489381	-1.29068	16	1	Brain_Cortex
chr4p16	0.686939	0.999128	0.0202563	-0.275585	-0.865963	34	1	Brain_Cortex
chr4q21	0.669783	0.999128	0.0202517	0.312914	0.857828	19	1	Brain_Cortex
chr5p15	0.694207	0.999128	0.0197194	0.294499	0.850173	24	1	Brain_Cortex
chr5q13	0.690124	0.999128	0.0198723	0.312093	0.842171	18	1	Brain_Cortex
chr5q14	0.618735	0.999128	0.0214713	0.344709	0.886573	15	1	Brain_Cortex
chr5q31	0.921371	0.999128	0.0157278	-0.219603	-0.716737	40	1	Brain_Cortex
chr5q33	0.665798	0.999128	0.0204621	-0.319652	-0.856877	17	1	Brain_Cortex
chr5q35	0.655954	0.999128	0.0204345	0.285307	0.875696	31	1	Brain_Cortex
chr6p12	0.350947	0.999128	0.0312219	0.415402	1.08687	16	1	Brain_Cortex
chr6p21	0.604716	0.999128	0.0217705	0.244705	0.931596	95	1	Brain_Cortex
chr6p22	0.905986	0.999128	0.0155829	0.228168	0.711633	33	1	Brain_Cortex
chr6p25	0.196347	0.999128	0.0435598	0.500876	1.24262	13	1	Brain_Cortex
chr6q14	0.143997	0.999128	0.0517364	0.485444	1.29092	17	1	Brain_Cortex
chr6q21	0.129816	0.997693	0.0544268	0.525415	1.33102	14	1	Brain_Cortex
chr6q22	0.237806	0.999128	0.0395475	-0.473665	-1.20018	14	1	Brain_Cortex
chr6q23	0.687815	0.999128	0.020036	-0.33646	-0.835112	13	1	Brain_Cortex
chr6q25	0.578852	0.999128	0.0226593	-0.330729	-0.919821	20	1	Brain_Cortex
chr7p13	0.208062	0.999128	0.0420645	0.483892	1.22583	14	1	Brain_Cortex
chr7p14	0.979673	0.999128	0.0146732	0.202332	0.561985	20	1	Brain_Cortex
chr7p22	0.72012	0.999128	0.0191758	0.290874	0.831896	23	1	Brain_Cortex
chr7q11	0.599183	0.999128	0.0223972	-0.29749	-0.910558	30	1	Brain_Cortex
chr7q21	0.144146	0.999128	0.0518527	-0.488297	-1.30896	17	1	Brain_Cortex
chr7q22	0.0972003	0.997049	0.0633877	0.433304	1.33835	32	1	Brain_Cortex
chr7q31	0.575629	0.999128	0.0228092	-0.366436	-0.909515	13	1	Brain_Cortex
chr7q36	0.916138	0.999128	0.0155672	0.233635	0.688565	26	1	Brain_Cortex
chr8p21	0.503879	0.999128	0.0247737	0.354263	0.971185	19	1	Brain_Cortex
chr8p23	0.381785	0.999128	0.0298026	-0.409841	-1.06218	15	1	Brain_Cortex
chr8q21	0.403835	0.999128	0.0286616	0.366814	1.03737	22	1	Brain_Cortex
chr8q22	0.803076	0.999128	0.0177898	-0.296339	-0.750871	14	1	Brain_Cortex
chr8q24	0.977016	0.999128	0.0146293	0.19173	0.666395	57	1	Brain_Cortex
chr9p13	0.854216	0.999128	0.0164909	0.248296	0.750368	29	1	Brain_Cortex
chr9p24	0.0381179	0.997049	0.10325	0.619976	1.5381	13	1	Brain_Cortex
chr9q22	0.853872	0.999128	0.0166496	0.2562	0.73961	24	1	Brain_Cortex
chr9q31	0.2335	0.999128	0.039624	0.45555	1.19192	16	1	Brain_Cortex
chr9q33	0.0144928	0.958064	0.168819	0.664887	1.64952	13	1	Brain_Cortex
chr9q34	0.432247	0.999128	0.0271613	0.283019	1.00787	64	1	Brain_Cortex
hsa00010	0.640678	0.999128	0.0209707	0.334738	0.875823	16	1	Brain_Cortex
hsa00140	0.0297547	0.997049	0.11791	-0.599582	-1.55393	15	1	Brain_Cortex
hsa00190	0.963494	0.999128	0.0146938	0.204208	0.636905	33	1	Brain_Cortex
hsa00230	0.661134	0.999128	0.0207185	-0.267185	-0.891526	45	1	Brain_Cortex
hsa00240	0.851308	0.999128	0.0166327	0.253929	0.748375	26	1	Brain_Cortex
hsa00260	0.418577	0.999128	0.0281391	-0.398098	-1.03174	15	1	Brain_Cortex
hsa00270	0.846062	0.999128	0.0167692	0.282927	0.727674	15	1	Brain_Cortex
hsa00280	0.446588	0.999128	0.0268178	0.370328	1.01522	19	1	Brain_Cortex
hsa00310	0.358524	0.999128	0.0308188	0.412967	1.0805	16	1	Brain_Cortex
hsa00480	0.000984142	0.928047	0.641858	-0.659297	-1.83363	20	1	Brain_Cortex
hsa00510	0.84995	0.999128	0.0168863	-0.288045	-0.714945	13	1	Brain_Cortex
hsa00514	0.0028	0.928047	0.392297	-0.641485	-1.74377	18	1	Brain_Cortex
hsa00520	0.780083	0.999128	0.0178644	0.305463	0.773822	14	1	Brain_Cortex
hsa00561	0.395982	0.999128	0.02894	0.408541	1.05075	15	1	Brain_Cortex
hsa00562	0.312525	0.999128	0.0334746	0.419516	1.1156	17	1	Brain_Cortex
hsa00563	0.405058	0.999128	0.0284152	0.411353	1.04207	14	1	Brain_Cortex
hsa00564	0.86587	0.999128	0.0162053	0.242883	0.741568	30	1	Brain_Cortex
hsa00565	0.203912	0.999128	0.0425404	0.486725	1.23301	14	1	Brain_Cortex
hsa00590	0.144221	0.999128	0.0516208	0.469617	1.28742	19	1	Brain_Cortex
hsa00600	0.900279	0.999128	0.0159065	0.255708	0.679994	17	1	Brain_Cortex
hsa00620	0.578542	0.999128	0.0224242	0.361526	0.915845	14	1	Brain_Cortex
hsa00640	0.8686	0.999128	0.0164674	-0.259783	-0.706179	18	1	Brain_Cortex
hsa00760	0.661119	0.999128	0.0205733	-0.323329	-0.852738	16	1	Brain_Cortex
hsa00830	0.90433	0.999128	0.0159838	-0.264508	-0.656525	13	1	Brain_Cortex
hsa00980	0.129834	0.997693	0.0548301	-0.465943	-1.31238	21	1	Brain_Cortex
hsa00982	0.0056	0.928047	0.274717	-0.623463	-1.69479	18	1	Brain_Cortex
hsa00983	0.287028	0.999128	0.0356904	-0.365656	-1.1192	30	1	Brain_Cortex
hsa01040	0.816113	0.999128	0.0174815	-0.299091	-0.742362	13	1	Brain_Cortex
hsa03008	0.51969	0.999128	0.0242605	0.327644	0.956581	25	1	Brain_Cortex
hsa03010	0.825751	0.999128	0.0174308	-0.237203	-0.80241	48	1	Brain_Cortex
hsa03013	0.737656	0.999128	0.0189291	-0.285997	-0.825066	23	1	Brain_Cortex
hsa03015	0.76603	0.999128	0.0183873	-0.287251	-0.790093	19	1	Brain_Cortex
hsa03018	0.836878	0.999128	0.017057	-0.266845	-0.742147	20	1	Brain_Cortex
hsa03030	0.00457438	0.928047	0.303779	0.682082	1.75428	15	1	Brain_Cortex
hsa03040	0.390581	0.999128	0.0295626	-0.342435	-1.0419	29	1	Brain_Cortex
hsa03320	0.491077	0.999128	0.0253364	-0.368949	-0.973056	16	1	Brain_Cortex
hsa03420	0.590873	0.999128	0.0223648	-0.348613	-0.903494	15	1	Brain_Cortex
hsa03440	0.583566	0.999128	0.022435	0.344706	0.916663	17	1	Brain_Cortex
hsa03460	0.107559	0.997049	0.0607118	-0.450356	-1.32385	25	1	Brain_Cortex
hsa04010	0.512318	0.999128	0.0247475	-0.276751	-0.967002	56	1	Brain_Cortex
hsa04012	0.90733	0.999128	0.0158137	0.242704	0.686381	22	1	Brain_Cortex
hsa04014	0.95592	0.999128	0.01491	0.200901	0.680194	50	1	Brain_Cortex
hsa04015	0.57622	0.999128	0.0229384	-0.283439	-0.936154	43	1	Brain_Cortex
hsa04020	0.577	0.999128	0.0226593	-0.264118	-0.935652	60	1	Brain_Cortex
hsa04022	0.89162	0.999128	0.0161922	-0.228865	-0.743115	39	1	Brain_Cortex
hsa04024	0.887396	0.999128	0.0159773	0.225771	0.74841	45	1	Brain_Cortex
hsa04060	0.90232	0.999128	0.0161659	-0.224325	-0.73698	42	1	Brain_Cortex
hsa04062	0.118237	0.997049	0.0570783	0.412964	1.30266	35	1	Brain_Cortex
hsa04064	0.416633	0.999128	0.0281221	0.384989	1.03888	18	1	Brain_Cortex
hsa04066	0.994353	0.999996	0.0146322	-0.175078	-0.520449	26	1	Brain_Cortex
hsa04068	0.474668	0.999128	0.0259542	-0.334279	-0.982633	25	1	Brain_Cortex
hsa04070	0.412692	0.999128	0.0282592	0.368957	1.03546	21	1	Brain_Cortex
hsa04071	0.288122	0.999128	0.0354849	-0.371192	-1.1213	28	1	Brain_Cortex
hsa04072	0.147354	0.999128	0.0507207	0.400249	1.26255	35	1	Brain_Cortex
hsa04110	0.247231	0.999128	0.038179	0.390426	1.15966	27	1	Brain_Cortex
hsa04114	0.890987	0.999128	0.0163142	-0.235947	-0.717897	29	1	Brain_Cortex
hsa04115	0.57805	0.999128	0.0226814	-0.330841	-0.920133	20	1	Brain_Cortex
hsa04120	0.606974	0.999128	0.0216225	0.298875	0.903221	29	1	Brain_Cortex
hsa04137	0.47093	0.999128	0.0260409	-0.36842	-0.987607	17	1	Brain_Cortex
hsa04140	0.778674	0.999128	0.0178271	0.256171	0.808069	35	1	Brain_Cortex
hsa04141	0.20492	0.999128	0.0431016	-0.375315	-1.18809	35	1	Brain_Cortex
hsa04142	0.321386	0.999128	0.0327825	0.339495	1.08948	38	1	Brain_Cortex
hsa04144	0.406837	0.999128	0.0285466	0.29172	1.02253	60	1	Brain_Cortex
hsa04145	0.569795	0.999128	0.0226317	0.282551	0.940911	46	1	Brain_Cortex
hsa04146	0.382283	0.999128	0.0295151	0.329304	1.04299	36	1	Brain_Cortex
hsa04150	0.426333	0.999128	0.0280286	-0.309602	-1.01714	42	1	Brain_Cortex
hsa04152	0.760243	0.999128	0.0186353	-0.266488	-0.822444	31	1	Brain_Cortex
hsa04210	0.376513	0.999128	0.0301262	-0.32935	-1.04986	36	1	Brain_Cortex
hsa04211	0.944078	0.999128	0.0152393	0.227086	0.642212	22	1	Brain_Cortex
hsa04213	0.543568	0.999128	0.0234222	0.370201	0.937821	14	1	Brain_Cortex
hsa04217	0.00177013	0.928047	0.641858	0.659127	1.86405	22	1	Brain_Cortex
hsa04218	0.187715	0.999128	0.0450946	-0.375423	-1.20364	37	1	Brain_Cortex
hsa04260	0.618353	0.999128	0.0215618	0.329706	0.889699	18	1	Brain_Cortex
hsa04261	0.817551	0.999128	0.0176494	-0.250409	-0.786854	34	1	Brain_Cortex
hsa04270	0.248678	0.999128	0.0378337	0.379775	1.15953	30	1	Brain_Cortex
hsa04310	0.54132	0.999128	0.0239317	-0.31079	-0.938836	28	1	Brain_Cortex
hsa04350	0.799038	0.999128	0.0177157	-0.274059	-0.771917	21	1	Brain_Cortex
hsa04360	0.592905	0.999128	0.0219099	0.29138	0.914864	34	1	Brain_Cortex
hsa04370	0.830868	0.999128	0.0171098	0.273634	0.738393	18	1	Brain_Cortex
hsa04371	0.866021	0.999128	0.0166395	-0.236953	-0.755323	36	1	Brain_Cortex
hsa04380	0.752308	0.999128	0.0186353	-0.282503	-0.814986	23	1	Brain_Cortex
hsa04390	0.461663	0.999128	0.0265812	-0.321131	-0.991087	31	1	Brain_Cortex
hsa04510	0.507674	0.999128	0.0244696	0.295192	0.970361	43	1	Brain_Cortex
hsa04512	0.739775	0.999128	0.0188681	-0.300397	-0.80526	17	1	Brain_Cortex
hsa04514	0.842416	0.999128	0.0166735	0.242176	0.763922	35	1	Brain_Cortex
hsa04520	0.105474	0.997049	0.0612586	-0.520928	-1.37388	16	1	Brain_Cortex
hsa04530	0.4642	0.999128	0.02615	0.340291	0.993506	25	1	Brain_Cortex
hsa04540	0.113949	0.997049	0.0586532	0.473037	1.32756	21	1	Brain_Cortex
hsa04550	0.349274	0.999128	0.0315377	-0.335715	-1.07014	36	1	Brain_Cortex
hsa04610	0.676364	0.999128	0.0202336	-0.30652	-0.852491	20	1	Brain_Cortex
hsa04611	0.398875	0.999128	0.0289855	-0.356972	-1.04023	24	1	Brain_Cortex
hsa04612	0.480097	0.999128	0.0257614	-0.333036	-0.97898	25	1	Brain_Cortex
hsa04613	0.309357	0.999128	0.033769	-0.394274	-1.11051	21	1	Brain_Cortex
hsa04620	0.573304	0.999128	0.0226759	0.336383	0.922168	19	1	Brain_Cortex
hsa04621	0.0729869	0.997049	0.0738611	0.418647	1.35408	40	1	Brain_Cortex
hsa04625	0.379283	0.999128	0.0298609	-0.375259	-1.05696	21	1	Brain_Cortex
hsa04630	0.898417	0.999128	0.0160032	-0.245471	-0.691396	21	1	Brain_Cortex
hsa04640	0.610602	0.999128	0.021709	0.321044	0.891715	20	1	Brain_Cortex
hsa04650	0.952109	0.999128	0.0154084	-0.209257	-0.653115	33	1	Brain_Cortex
hsa04657	0.618207	0.999128	0.0216124	-0.333805	-0.880366	16	1	Brain_Cortex
hsa04658	0.215591	0.999128	0.0418647	-0.388551	-1.18221	29	1	Brain_Cortex
hsa04659	0.179947	0.999128	0.046372	-0.38946	-1.21555	33	1	Brain_Cortex
hsa04660	0.645758	0.999128	0.0209755	-0.300567	-0.883536	25	1	Brain_Cortex
hsa04662	0.0713147	0.997049	0.0749258	0.492442	1.40838	23	1	Brain_Cortex
hsa04664	0.978516	0.999128	0.0146644	0.203859	0.558864	19	1	Brain_Cortex
hsa04666	0.901864	0.999128	0.0157946	0.238612	0.703233	26	1	Brain_Cortex
hsa04668	0.16494	0.999128	0.0480325	0.440402	1.25954	23	1	Brain_Cortex
hsa04670	0.789326	0.999128	0.0179168	-0.27953	-0.777427	20	1	Brain_Cortex
hsa04672	0.876558	0.999128	0.0164106	-0.264737	-0.686113	15	1	Brain_Cortex
hsa04713	0.638107	0.999128	0.0210576	0.310977	0.879463	22	1	Brain_Cortex
hsa04714	0.929209	0.999128	0.015693	-0.20756	-0.746519	66	1	Brain_Cortex
hsa04720	0.459617	0.999128	0.0265359	-0.402106	-0.998051	13	1	Brain_Cortex
hsa04721	0.7812	0.999128	0.0180224	-0.286328	-0.778337	18	1	Brain_Cortex
hsa04722	0.648068	0.999128	0.0206199	0.286315	0.878789	31	1	Brain_Cortex
hsa04723	0.875706	0.999128	0.0164775	-0.234415	-0.747235	36	1	Brain_Cortex
hsa04724	0.696471	0.999128	0.019607	0.287243	0.846558	26	1	Brain_Cortex
hsa04725	0.895123	0.999128	0.0159033	0.241373	0.711371	26	1	Brain_Cortex
hsa04726	0.182072	0.999128	0.0455009	0.43243	1.23674	23	1	Brain_Cortex
hsa04727	0.968299	0.999128	0.0149399	-0.211689	-0.588748	20	1	Brain_Cortex
hsa04728	0.880105	0.999128	0.0164339	-0.242355	-0.726927	27	1	Brain_Cortex
hsa04730	0.103435	0.997049	0.0615683	0.557136	1.3822	13	1	Brain_Cortex
hsa04742	0.952533	0.999128	0.0150903	0.226322	0.60185	17	1	Brain_Cortex
hsa04750	0.35607	0.999128	0.0312866	-0.350707	-1.06707	29	1	Brain_Cortex
hsa04810	0.556302	0.999128	0.0235343	-0.278383	-0.944892	49	1	Brain_Cortex
hsa04910	0.214412	0.999128	0.0411526	0.390471	1.19218	30	1	Brain_Cortex
hsa04911	0.499102	0.999128	0.0249851	0.348868	0.979084	21	1	Brain_Cortex
hsa04912	0.953807	0.999128	0.0149848	0.217753	0.641756	26	1	Brain_Cortex
hsa04913	0.499402	0.999128	0.0249651	0.365627	0.972297	17	1	Brain_Cortex
hsa04914	0.890215	0.999128	0.0160291	0.244003	0.712386	25	1	Brain_Cortex
hsa04915	0.742902	0.999128	0.0184537	0.269355	0.822393	30	1	Brain_Cortex
hsa04916	0.940293	0.999128	0.0153436	-0.228611	-0.643907	21	1	Brain_Cortex
hsa04917	0.807153	0.999128	0.0173623	0.298189	0.755395	14	1	Brain_Cortex
hsa04918	0.981102	0.999128	0.0146263	0.200991	0.551002	19	1	Brain_Cortex
hsa04919	0.913729	0.999128	0.0155109	0.231838	0.695304	28	1	Brain_Cortex
hsa04920	0.70243	0.999128	0.0194276	0.327863	0.830567	14	1	Brain_Cortex
hsa04921	0.304996	0.999128	0.0341625	-0.339719	-1.10305	39	1	Brain_Cortex
hsa04922	0.748705	0.999128	0.0185996	0.289922	0.805271	20	1	Brain_Cortex
hsa04923	0.467979	0.999128	0.0260119	0.386407	0.993818	15	1	Brain_Cortex
hsa04924	0.117133	0.997049	0.0576421	0.546359	1.35546	13	1	Brain_Cortex
hsa04925	0.0841663	0.997049	0.0688594	0.515626	1.3914	18	1	Brain_Cortex
hsa04926	0.990669	0.999996	0.0147675	-0.178015	-0.554011	32	1	Brain_Cortex
hsa04927	0.290329	0.999128	0.0349553	0.4351	1.13841	16	1	Brain_Cortex
hsa04928	0.970146	0.999128	0.0148921	-0.211305	-0.595162	21	1	Brain_Cortex
hsa04929	0.467892	0.999128	0.025904	0.393013	0.995609	14	1	Brain_Cortex
hsa04931	0.412689	0.999128	0.028199	0.352463	1.02904	25	1	Brain_Cortex
hsa04932	0.944665	0.999128	0.0151297	0.212167	0.68624	40	1	Brain_Cortex
hsa04933	0.828269	0.999128	0.0171556	0.274507	0.740748	18	1	Brain_Cortex
hsa04934	0.356428	0.999128	0.030632	0.340642	1.06243	33	1	Brain_Cortex
hsa04935	0.737193	0.999128	0.0186036	0.266009	0.829655	33	1	Brain_Cortex
hsa04940	0.643545	0.999128	0.0209851	-0.325326	-0.872089	17	1	Brain_Cortex
hsa04970	0.931566	0.999128	0.0152913	0.22713	0.674632	27	1	Brain_Cortex
hsa04971	0.651363	0.999128	0.0207988	-0.323486	-0.867156	17	1	Brain_Cortex
hsa04972	0.972838	0.999128	0.0148059	0.212668	0.60144	22	1	Brain_Cortex
hsa04974	0.244258	0.999128	0.0386578	0.414092	1.17108	22	1	Brain_Cortex
hsa04976	0.195414	0.999128	0.0437813	0.472607	1.23655	16	1	Brain_Cortex
hsa04978	0.38664	0.999128	0.0294206	0.4039	1.05678	16	1	Brain_Cortex
hsa05012	0.0788431	0.997049	0.0709085	0.387527	1.32256	52	1	Brain_Cortex
hsa05017	0.748972	0.999128	0.0183329	0.268339	0.819289	30	1	Brain_Cortex
hsa05020	0.102041	0.997049	0.0619459	0.368037	1.27918	57	1	Brain_Cortex
hsa05032	0.970137	0.999128	0.0148	0.208552	0.602057	24	1	Brain_Cortex
hsa05034	0.806175	0.999128	0.0174996	0.270031	0.772285	23	1	Brain_Cortex
hsa05100	0.215155	0.999128	0.0414939	0.463868	1.21368	16	1	Brain_Cortex
hsa05110	0.727694	0.999128	0.0191841	-0.325505	-0.807921	13	1	Brain_Cortex
hsa05120	0.414125	0.999128	0.0282937	-0.372576	-1.03621	20	1	Brain_Cortex
hsa05130	0.258819	0.999128	0.0372315	0.36069	1.1424	36	1	Brain_Cortex
hsa05131	0.117172	0.997049	0.0573839	0.376286	1.2648	48	1	Brain_Cortex
hsa05132	0.155965	0.999128	0.0493786	0.354395	1.21392	53	1	Brain_Cortex
hsa05133	0.687513	0.999128	0.0201165	-0.329762	-0.835558	14	1	Brain_Cortex
hsa05135	0.734077	0.999128	0.0191592	-0.271175	-0.836909	31	1	Brain_Cortex
hsa05140	0.595385	0.999128	0.0220772	0.330192	0.905194	19	1	Brain_Cortex
hsa05142	0.448532	0.999128	0.0269261	-0.34176	-1.00462	25	1	Brain_Cortex
hsa05145	0.514674	0.999128	0.0242605	0.318575	0.955436	28	1	Brain_Cortex
hsa05146	0.340772	0.999128	0.0319403	-0.424652	-1.10056	15	1	Brain_Cortex
hsa05150	0.599721	0.999128	0.0220037	0.34043	0.905291	17	1	Brain_Cortex
hsa05152	0.556295	0.999128	0.023387	-0.294144	-0.937631	36	1	Brain_Cortex
hsa05160	0.762316	0.999128	0.0181059	0.260627	0.812869	33	1	Brain_Cortex
hsa05161	0.348356	0.999128	0.031704	-0.352798	-1.07343	29	1	Brain_Cortex
hsa05162	0.142005	0.999128	0.052048	0.440383	1.28573	25	1	Brain_Cortex
hsa05163	0.987704	0.999186	0.0147203	-0.180856	-0.637465	59	1	Brain_Cortex
hsa05164	0.260059	0.999128	0.036923	0.367363	1.14577	33	1	Brain_Cortex
hsa05166	0.392879	0.999128	0.0293924	-0.303774	-1.03779	50	1	Brain_Cortex
hsa05167	0.174089	0.999128	0.0470476	-0.360417	-1.20262	45	1	Brain_Cortex
hsa05169	0.415577	0.999128	0.0280117	0.297856	1.02025	53	1	Brain_Cortex
hsa05170	0.765537	0.999128	0.0184537	-0.242973	-0.839533	53	1	Brain_Cortex
hsa05171	0.925684	0.999128	0.0154115	0.212795	0.72889	53	1	Brain_Cortex
hsa05202	0.535382	0.999128	0.0240424	-0.314746	-0.944057	27	1	Brain_Cortex
hsa05203	0.55791	0.999128	0.0233402	-0.293838	-0.936653	36	1	Brain_Cortex
hsa05204	0.0076	0.946948	0.235142	-0.614974	-1.67171	18	1	Brain_Cortex
hsa05205	0.384118	0.999128	0.0297833	-0.32593	-1.04496	37	1	Brain_Cortex
hsa05207	0.464184	0.999128	0.0265434	-0.303376	-0.99669	42	1	Brain_Cortex
hsa05208	0.473292	0.999128	0.0260481	-0.280136	-0.987402	59	1	Brain_Cortex
hsa05210	0.440209	0.999128	0.0272168	-0.366456	-1.01918	20	1	Brain_Cortex
hsa05211	0.985444	0.999156	0.0145971	0.196516	0.514173	16	1	Brain_Cortex
hsa05212	0.0104271	0.958064	0.200513	-0.630318	-1.66238	16	1	Brain_Cortex
hsa05214	0.8556	0.999128	0.0166871	-0.264398	-0.718722	18	1	Brain_Cortex
hsa05215	0.117281	0.997049	0.0579035	-0.502766	-1.34774	17	1	Brain_Cortex
hsa05218	0.105647	0.997049	0.061506	-0.54603	-1.38354	14	1	Brain_Cortex
hsa05220	0.927004	0.999128	0.0154829	0.242683	0.645356	17	1	Brain_Cortex
hsa05222	0.484384	0.999128	0.0254327	0.359527	0.985615	19	1	Brain_Cortex
hsa05223	0.568679	0.999128	0.0229328	-0.347764	-0.917183	16	1	Brain_Cortex
hsa05224	0.878806	0.999128	0.0165144	-0.239193	-0.727772	29	1	Brain_Cortex
hsa05225	0.0233683	0.997049	0.133463	-0.462757	-1.50255	39	1	Brain_Cortex
hsa05226	0.225839	0.999128	0.0406948	-0.391853	-1.17534	27	1	Brain_Cortex
hsa05230	0.180578	0.999128	0.0458889	-0.446916	-1.24296	20	1	Brain_Cortex
hsa05231	0.654361	0.999128	0.0209084	-0.285582	-0.881372	31	1	Brain_Cortex
hsa05235	0.412868	0.999128	0.0284414	-0.345964	-1.02844	26	1	Brain_Cortex
hsa05320	0.681846	0.999128	0.0202427	-0.331689	-0.840441	14	1	Brain_Cortex
hsa05321	0.392026	0.999128	0.0294395	-0.4159	-1.05382	14	1	Brain_Cortex
hsa05322	0.531225	0.999128	0.0239012	0.367652	0.945582	15	1	Brain_Cortex
hsa05323	0.750151	0.999128	0.0186991	-0.290726	-0.799652	19	1	Brain_Cortex
hsa05330	0.681846	0.999128	0.0202427	-0.331689	-0.840441	14	1	Brain_Cortex
hsa05332	0.786278	0.999128	0.0181021	-0.302571	-0.766662	14	1	Brain_Cortex
hsa05410	0.316713	0.999128	0.033211	0.417368	1.10989	17	1	Brain_Cortex
hsa05414	0.375574	0.999128	0.0299684	0.37999	1.06643	21	1	Brain_Cortex
hsa05415	0.829278	0.999128	0.0169836	0.236495	0.790692	47	1	Brain_Cortex
hsa05416	0.223402	0.999128	0.0407359	-0.423631	-1.1932	21	1	Brain_Cortex
hsa05417	0.366673	0.999128	0.0306836	-0.321774	-1.05286	41	1	Brain_Cortex
hsa05418	0.0981744	0.997049	0.0640052	-0.431909	-1.33297	31	1	Brain_Cortex
AAAGACA_MIR511	0.812982	0.99191	0.0176421	0.260459	0.76679	26	1	Brain_Frontal_Cortex_BA9
AAAGGAT_MIR501	0.586132	0.991617	0.0222148	-0.359726	-0.907974	14	1	Brain_Frontal_Cortex_BA9
AAAGGGA_MIR204_MIR211	0.504235	0.989845	0.0245981	-0.326624	-0.969021	27	1	Brain_Frontal_Cortex_BA9
AAANWWTGC_UNKNOWN	0.0754184	0.956497	0.0732426	0.518428	1.41246	19	1	Brain_Frontal_Cortex_BA9
AAAYRNCTG_UNKNOWN	0.47444	0.989845	0.0255855	-0.285889	-0.987936	56	1	Brain_Frontal_Cortex_BA9
AAAYWAACM_HFH4_01	0.244287	0.989845	0.0389304	0.376838	1.15702	31	1	Brain_Frontal_Cortex_BA9
AACATTC_MIR4093P	0.763291	0.99191	0.0185245	0.289119	0.796492	20	1	Brain_Frontal_Cortex_BA9
AACTGAC_MIR223	0.246964	0.989845	0.0387119	0.473404	1.19079	14	1	Brain_Frontal_Cortex_BA9
AACTGGA_MIR145	0.9375	0.993449	0.0151539	-0.225198	-0.661504	26	1	Brain_Frontal_Cortex_BA9
AACTTT_UNKNOWN	0.0223818	0.947504	0.139715	0.296573	1.28705	247	1	Brain_Frontal_Cortex_BA9
AACWWCAANK_UNKNOWN	0.246045	0.989845	0.038839	0.394671	1.16191	26	1	Brain_Frontal_Cortex_BA9
AACYNNNNTTCCS_UNKNOWN	0.618053	0.99191	0.0217962	0.30368	0.894031	26	1	Brain_Frontal_Cortex_BA9
AAGCAAT_MIR137	0.79238	0.99191	0.0180869	0.25829	0.798006	32	1	Brain_Frontal_Cortex_BA9
AAGCACA_MIR218	0.587342	0.991893	0.0219567	-0.264135	-0.933822	63	1	Brain_Frontal_Cortex_BA9
AAGCACT_MIR520F	0.490339	0.989845	0.0250787	-0.332278	-0.976043	26	1	Brain_Frontal_Cortex_BA9
AAGCCAT_MIR135A_MIR135B	0.192776	0.989845	0.0445415	0.347128	1.18199	50	1	Brain_Frontal_Cortex_BA9
AAGWWRNYGGC_UNKNOWN	0.384525	0.989845	0.0292895	-0.409826	-1.05564	15	1	Brain_Frontal_Cortex_BA9
AATGTGA_MIR23A_MIR23B	0.273962	0.989845	0.0358838	-0.334015	-1.11696	47	1	Brain_Frontal_Cortex_BA9
ACACTAC_MIR1423P	0.671217	0.99191	0.0201344	-0.310408	-0.858203	20	1	Brain_Frontal_Cortex_BA9
ACACTGG_MIR199A_MIR199B	0.65169	0.99191	0.0209371	0.326673	0.864799	17	1	Brain_Frontal_Cortex_BA9
ACATTCC_MIR1_MIR206	0.722403	0.99191	0.0194064	0.251209	0.855378	50	1	Brain_Frontal_Cortex_BA9
ACAWYAAAG_UNKNOWN	0.712903	0.99191	0.0195084	0.314577	0.820474	16	1	Brain_Frontal_Cortex_BA9
ACCAAAG_MIR9	0.146382	0.989845	0.0523648	0.338414	1.21188	67	1	Brain_Frontal_Cortex_BA9
ACCAATC_MIR509	0.67247	0.99191	0.0204575	0.33473	0.841974	14	1	Brain_Frontal_Cortex_BA9
ACCATTT_MIR522	0.287851	0.989845	0.0354122	0.411687	1.13415	20	1	Brain_Frontal_Cortex_BA9
ACCTGTTG_UNKNOWN	0.800406	0.99191	0.0178719	0.263651	0.776187	26	1	Brain_Frontal_Cortex_BA9
ACEVEDO_LIVER_CANCER_DN	0.301962	0.989845	0.0350824	0.27257	1.07075	117	1	Brain_Frontal_Cortex_BA9
ACEVEDO_LIVER_CANCER_UP	0.149904	0.989845	0.0494811	-0.269126	-1.13825	213	1	Brain_Frontal_Cortex_BA9
ACEVEDO_LIVER_CANCER_WITH_H3K27ME3_DN	0.658295	0.99191	0.0204253	-0.288557	-0.87926	31	1	Brain_Frontal_Cortex_BA9
ACEVEDO_LIVER_CANCER_WITH_H3K27ME3_UP	0.790313	0.99191	0.0181709	0.255613	0.804897	35	1	Brain_Frontal_Cortex_BA9
ACEVEDO_LIVER_CANCER_WITH_H3K9ME3_DN	0.69597	0.99191	0.019564	-0.330447	-0.834071	14	1	Brain_Frontal_Cortex_BA9
ACEVEDO_LIVER_CANCER_WITH_H3K9ME3_UP	0.678763	0.99191	0.0200004	-0.312909	-0.853361	19	1	Brain_Frontal_Cortex_BA9
ACEVEDO_LIVER_TUMOR_VS_NORMAL_ADJACENT_TISSUE_DN	0.635738	0.99191	0.0208701	-0.271418	-0.902418	46	1	Brain_Frontal_Cortex_BA9
ACEVEDO_LIVER_TUMOR_VS_NORMAL_ADJACENT_TISSUE_UP	0.299246	0.989845	0.0353543	0.248288	1.06046	213	1	Brain_Frontal_Cortex_BA9
ACEVEDO_METHYLATED_IN_LIVER_CANCER_DN	0.41951	0.989845	0.0273606	-0.255289	-1.01272	129	1	Brain_Frontal_Cortex_BA9
ACEVEDO_NORMAL_TISSUE_ADJACENT_TO_LIVER_TUMOR_DN	0.48989	0.989845	0.0260336	0.260506	0.980215	88	1	Brain_Frontal_Cortex_BA9
ACEVEDO_NORMAL_TISSUE_ADJACENT_TO_LIVER_TUMOR_UP	0.127811	0.982269	0.0548301	-0.433328	-1.29471	28	1	Brain_Frontal_Cortex_BA9
ACOSTA_PROLIFERATION_INDEPENDENT_MYC_TARGETS_DN	0.933136	0.993449	0.0152699	-0.234136	-0.647329	20	1	Brain_Frontal_Cortex_BA9
ACOSTA_PROLIFERATION_INDEPENDENT_MYC_TARGETS_UP	0.283284	0.989845	0.0352966	-0.410418	-1.13471	20	1	Brain_Frontal_Cortex_BA9
ACTACCT_MIR196A_MIR196B	0.444576	0.989845	0.0267793	-0.379164	-1.00565	17	1	Brain_Frontal_Cortex_BA9
ACTAYRNNNCCCR_UNKNOWN	0.477673	0.989845	0.0251866	-0.256494	-0.988466	106	1	Brain_Frontal_Cortex_BA9
ACTGAAA_MIR30A3P_MIR30E3P	0.856616	0.99191	0.0170185	0.257224	0.730531	23	1	Brain_Frontal_Cortex_BA9
ACTGCCT_MIR34B	0.871547	0.99191	0.016538	0.259859	0.707987	19	1	Brain_Frontal_Cortex_BA9
ACTGTAG_MIR139	0.25339	0.989845	0.0381441	0.443611	1.17437	17	1	Brain_Frontal_Cortex_BA9
ACTGTGA_MIR27A_MIR27B	0.616324	0.99191	0.0218943	0.263452	0.916484	57	1	Brain_Frontal_Cortex_BA9
ACTTTAT_MIR1425P	0.0671718	0.956497	0.078404	0.432503	1.3797	37	1	Brain_Frontal_Cortex_BA9
ACTWSNACTNY_UNKNOWN	0.631898	0.99191	0.0213964	0.322454	0.888326	20	1	Brain_Frontal_Cortex_BA9
ADA2_TARGET_GENES	0.0924612	0.958902	0.0641448	-0.284177	-1.19444	202	1	Brain_Frontal_Cortex_BA9
ADDYA_ERYTHROID_DIFFERENTIATION_BY_HEMIN	0.958562	0.994997	0.0152637	0.226208	0.580386	15	1	Brain_Frontal_Cortex_BA9
ADNP_TARGET_GENES	0.308521	0.989845	0.0333736	-0.392807	-1.1119	22	1	Brain_Frontal_Cortex_BA9
AEBP2_TARGET_GENES	0.560361	0.989845	0.0239134	0.227624	0.962916	197	1	Brain_Frontal_Cortex_BA9
AFFAR_YY1_TARGETS_DN	0.470069	0.989845	0.0257119	-0.291737	-0.991553	51	1	Brain_Frontal_Cortex_BA9
AFFAR_YY1_TARGETS_UP	0.709836	0.99191	0.0198196	0.268413	0.85007	36	1	Brain_Frontal_Cortex_BA9
AFP1_Q6	0.0184313	0.947504	0.151813	0.482295	1.53854	37	1	Brain_Frontal_Cortex_BA9
AGCACTT_MIR93_MIR302A_MIR302B_MIR302C_MIR302D_MIR372_MIR373_MIR520E_MIR520A_MIR526B_MIR520B_MIR520C_MIR520D	0.421469	0.989845	0.0281819	0.299633	1.02027	50	1	Brain_Frontal_Cortex_BA9
AGCATTA_MIR155	0.518114	0.989845	0.0245981	0.360347	0.953945	17	1	Brain_Frontal_Cortex_BA9
AGCYRWTTC_UNKNOWN	0.176645	0.989845	0.0460579	-0.472985	-1.25449	17	1	Brain_Frontal_Cortex_BA9
AGGAAGC_MIR5163P	0.375816	0.989845	0.0303565	0.366778	1.05522	24	1	Brain_Frontal_Cortex_BA9
AGGGCAG_MIR18A	0.535231	0.989845	0.0242605	0.334143	0.948987	23	1	Brain_Frontal_Cortex_BA9
AGUIRRE_PANCREATIC_CANCER_COPY_NUMBER_DN	0.753096	0.99191	0.0183096	-0.251742	-0.836997	46	1	Brain_Frontal_Cortex_BA9
AGUIRRE_PANCREATIC_CANCER_COPY_NUMBER_UP	0.522128	0.989845	0.0249054	0.264244	0.961822	73	1	Brain_Frontal_Cortex_BA9
AHRARNT_01	0.141957	0.989845	0.0517751	-0.509668	-1.31282	15	1	Brain_Frontal_Cortex_BA9
AHRR_TARGET_GENES	0.169488	0.989845	0.0489077	0.258112	1.1194	245	1	Brain_Frontal_Cortex_BA9
AHR_Q5	0.782643	0.99191	0.0177898	-0.266722	-0.796921	28	1	Brain_Frontal_Cortex_BA9
AIZARANI_LIVER_C10_MVECS_1	0.614252	0.99191	0.0213815	-0.295324	-0.906403	32	1	Brain_Frontal_Cortex_BA9
AIZARANI_LIVER_C11_HEPATOCYTES_1	0.701182	0.99191	0.0199251	0.247758	0.873261	61	1	Brain_Frontal_Cortex_BA9
AIZARANI_LIVER_C13_LSECS_2	0.974924	0.996233	0.0149549	0.196681	0.60388	31	1	Brain_Frontal_Cortex_BA9
AIZARANI_LIVER_C14_HEPATOCYTES_2	0.798295	0.99191	0.0179168	0.239437	0.815295	50	1	Brain_Frontal_Cortex_BA9
AIZARANI_LIVER_C17_HEPATOCYTES_3	0.367554	0.989845	0.0307147	0.397458	1.06649	18	1	Brain_Frontal_Cortex_BA9
AIZARANI_LIVER_C18_NK_NKT_CELLS_5	0.10746	0.969948	0.0608321	0.524842	1.36888	16	1	Brain_Frontal_Cortex_BA9
AIZARANI_LIVER_C1_NK_NKT_CELLS_1	0.848887	0.99191	0.0171063	0.26133	0.734261	22	1	Brain_Frontal_Cortex_BA9
AIZARANI_LIVER_C20_LSECS_3	0.615127	0.99191	0.0214113	-0.303503	-0.900424	27	1	Brain_Frontal_Cortex_BA9
AIZARANI_LIVER_C21_STELLATE_CELLS_1	0.26176	0.989845	0.0374795	0.38164	1.14486	28	1	Brain_Frontal_Cortex_BA9
AIZARANI_LIVER_C23_KUPFFER_CELLS_3	0.68885	0.99191	0.0196242	-0.280667	-0.861419	32	1	Brain_Frontal_Cortex_BA9
AIZARANI_LIVER_C24_EPCAM_POS_BILE_DUCT_CELLS_3	0.972233	0.996233	0.0145098	-0.195152	-0.624473	38	1	Brain_Frontal_Cortex_BA9
AIZARANI_LIVER_C25_KUPFFER_CELLS_4	0.737034	0.99191	0.0190806	0.293207	0.816764	21	1	Brain_Frontal_Cortex_BA9
AIZARANI_LIVER_C28_NK_NKT_CELLS_6	0.304766	0.989845	0.0336403	-0.45609	-1.12994	13	1	Brain_Frontal_Cortex_BA9
AIZARANI_LIVER_C29_MVECS_2	0.290731	0.989845	0.0354122	0.338433	1.10526	41	1	Brain_Frontal_Cortex_BA9
AIZARANI_LIVER_C2_KUPFFER_CELLS_1	0.803382	0.99191	0.0178831	0.256076	0.791163	32	1	Brain_Frontal_Cortex_BA9
AIZARANI_LIVER_C30_HEPATOCYTES_4	0.696069	0.99191	0.0191137	-0.235531	-0.892186	93	1	Brain_Frontal_Cortex_BA9
AIZARANI_LIVER_C31_KUPFFER_CELLS_5	0.86106	0.99191	0.0168207	0.271907	0.697637	15	1	Brain_Frontal_Cortex_BA9
AIZARANI_LIVER_C33_STELLATE_CELLS_2	0.48269	0.989845	0.0253982	-0.354819	-0.980988	20	1	Brain_Frontal_Cortex_BA9
AIZARANI_LIVER_C34_MHC_II_POS_B_CELLS	0.577602	0.989962	0.0228709	0.315596	0.919503	25	1	Brain_Frontal_Cortex_BA9
AIZARANI_LIVER_C39_EPCAM_POS_BILE_DUCT_CELLS_4	0.326188	0.989845	0.0329036	0.353816	1.08634	31	1	Brain_Frontal_Cortex_BA9
AIZARANI_LIVER_C3_NK_NKT_CELLS_2	0.728297	0.99191	0.0188965	-0.274914	-0.837689	31	1	Brain_Frontal_Cortex_BA9
AIZARANI_LIVER_C4_EPCAM_POS_BILE_DUCT_CELLS_1	0.38707	0.989845	0.0298706	0.32302	1.03623	38	1	Brain_Frontal_Cortex_BA9
AIZARANI_LIVER_C5_NK_NKT_CELLS_3	0.695105	0.99191	0.0200049	0.324659	0.832984	15	1	Brain_Frontal_Cortex_BA9
AIZARANI_LIVER_C6_KUPFFER_CELLS_2	0.0394845	0.947504	0.102976	0.452598	1.4519	38	1	Brain_Frontal_Cortex_BA9
AIZARANI_LIVER_C7_EPCAM_POS_BILE_DUCT_CELLS_2	0.316432	0.989845	0.0336403	0.327793	1.08233	43	1	Brain_Frontal_Cortex_BA9
AIZARANI_LIVER_C9_LSECS_1	0.88952	0.99191	0.0158201	-0.236056	-0.716564	30	1	Brain_Frontal_Cortex_BA9
AKT_UP.V1_DN	0.0744422	0.956497	0.0739656	0.389134	1.3392	53	1	Brain_Frontal_Cortex_BA9
AKT_UP.V1_UP	0.401015	0.989845	0.029086	0.347625	1.03244	27	1	Brain_Frontal_Cortex_BA9
AKT_UP_MTOR_DN.V1_DN	0.259334	0.989845	0.0376978	0.33165	1.12929	50	1	Brain_Frontal_Cortex_BA9
AKT_UP_MTOR_DN.V1_UP	0.0892232	0.958902	0.0678549	0.432122	1.3502	34	1	Brain_Frontal_Cortex_BA9
ALCALAY_AML_BY_NPM1_LOCALIZATION_DN	0.788937	0.99191	0.0175907	-0.248611	-0.81057	42	1	Brain_Frontal_Cortex_BA9
ALCALAY_AML_BY_NPM1_LOCALIZATION_UP	0.789431	0.99191	0.0182208	0.275362	0.782046	23	1	Brain_Frontal_Cortex_BA9
ALCALA_APOPTOSIS	0.348785	0.989845	0.0317936	0.384898	1.08145	22	1	Brain_Frontal_Cortex_BA9
ALFANO_MYC_TARGETS	0.796973	0.99191	0.0174706	-0.244815	-0.810507	45	1	Brain_Frontal_Cortex_BA9
ALKBH3_TARGET_GENES	0.644185	0.99191	0.0216022	0.239453	0.917881	99	1	Brain_Frontal_Cortex_BA9
ALK_DN.V1_DN	0.61948	0.99191	0.0216682	0.327653	0.892692	19	1	Brain_Frontal_Cortex_BA9
ALK_DN.V1_UP	0.711655	0.99191	0.0191013	-0.279132	-0.847326	30	1	Brain_Frontal_Cortex_BA9
ALONSO_METASTASIS_UP	0.807107	0.99191	0.0171875	-0.250545	-0.792186	36	1	Brain_Frontal_Cortex_BA9
ALPHACP1_01	0.077239	0.956497	0.0711887	-0.424113	-1.35713	38	1	Brain_Frontal_Cortex_BA9
ALTEMEIER_RESPONSE_TO_LPS_WITH_MECHANICAL_VENTILATION	0.743422	0.99191	0.0190518	0.322035	0.792063	13	1	Brain_Frontal_Cortex_BA9
AMBROSINI_FLAVOPIRIDOL_TREATMENT_TP53	0.165356	0.989845	0.0482874	0.463874	1.26383	19	1	Brain_Frontal_Cortex_BA9
AMEF2_Q6	0.359043	0.989845	0.031428	0.341991	1.06056	33	1	Brain_Frontal_Cortex_BA9
AMIT_EGF_RESPONSE_480_HELA	0.837629	0.99191	0.0172123	0.251728	0.759703	29	1	Brain_Frontal_Cortex_BA9
AML1_01	0.998367	0.999621	0.0147497	0.162478	0.530625	41	1	Brain_Frontal_Cortex_BA9
AML1_Q6	0.998367	0.999621	0.0147497	0.162478	0.530625	41	1	Brain_Frontal_Cortex_BA9
AML_Q6	0.828851	0.99191	0.0174236	0.250449	0.77378	32	1	Brain_Frontal_Cortex_BA9
AMUNDSON_RESPONSE_TO_ARSENITE	0.0684006	0.956497	0.0776715	0.431709	1.37717	37	1	Brain_Frontal_Cortex_BA9
ANDERSEN_CHOLANGIOCARCINOMA_CLASS1	0.875662	0.99191	0.0160648	-0.279065	-0.691372	13	1	Brain_Frontal_Cortex_BA9
ANDERSEN_CHOLANGIOCARCINOMA_CLASS2	0.783666	0.99191	0.0178084	-0.263869	-0.804034	31	1	Brain_Frontal_Cortex_BA9
ANDERSEN_LIVER_CANCER_KRT19_DN	0.686996	0.99191	0.0196977	-0.313561	-0.844096	18	1	Brain_Frontal_Cortex_BA9
ANDERSON_BLOOD_CN54GP140_ADJUVANTED_WITH_GLA_AF_AGE_18_45YO_1DY_DN	0.677969	0.99191	0.0200182	-0.313024	-0.853676	19	1	Brain_Frontal_Cortex_BA9
ANDERSON_BLOOD_CN54GP140_ADJUVANTED_WITH_GLA_AF_AGE_18_45YO_1DY_UP	0.82296	0.99191	0.0170781	-0.281179	-0.745768	17	1	Brain_Frontal_Cortex_BA9
ANDERSON_BLOOD_CN54GP140_ADJUVANTED_WITH_GLA_AF_AGE_18_45YO_6HR_DN	0.974094	0.996233	0.0149788	0.207894	0.550357	17	1	Brain_Frontal_Cortex_BA9
AP1FJ_Q2	0.387697	0.989845	0.029822	0.330276	1.04	35	1	Brain_Frontal_Cortex_BA9
AP1_01	0.712852	0.99191	0.0191468	-0.257792	-0.862063	47	1	Brain_Frontal_Cortex_BA9
AP1_C	0.652909	0.99191	0.0204575	-0.269057	-0.890767	45	1	Brain_Frontal_Cortex_BA9
AP1_Q2	0.31194	0.989845	0.0339382	0.355187	1.09738	32	1	Brain_Frontal_Cortex_BA9
AP1_Q2_01	0.460573	0.989845	0.0260481	-0.305794	-0.997011	42	1	Brain_Frontal_Cortex_BA9
AP1_Q4	0.200409	0.989845	0.0438061	0.365887	1.18704	40	1	Brain_Frontal_Cortex_BA9
AP1_Q4_01	0.879861	0.99191	0.0166157	0.233135	0.752176	39	1	Brain_Frontal_Cortex_BA9
AP1_Q6	0.18247	0.989845	0.046143	0.38107	1.21563	37	1	Brain_Frontal_Cortex_BA9
AP1_Q6_01	0.805652	0.99191	0.0179168	0.249484	0.795865	37	1	Brain_Frontal_Cortex_BA9
AP2ALPHA_01	0.91306	0.99191	0.0153067	-0.228694	-0.708825	33	1	Brain_Frontal_Cortex_BA9
AP2GAMMA_01	0.166835	0.989845	0.0481277	0.406051	1.24672	31	1	Brain_Frontal_Cortex_BA9
AP2REP_01	0.164004	0.989845	0.0485786	0.406925	1.2494	31	1	Brain_Frontal_Cortex_BA9
AP2_Q3	0.358178	0.989845	0.0312866	0.349966	1.06374	30	1	Brain_Frontal_Cortex_BA9
AP2_Q6	0.153327	0.989845	0.0507207	0.382436	1.24073	40	1	Brain_Frontal_Cortex_BA9
AP2_Q6_01	0.000654188	0.947504	0.673187	0.568694	1.84501	40	1	Brain_Frontal_Cortex_BA9
AP3_Q6	0.0192113	0.947504	0.147705	0.507828	1.55921	31	1	Brain_Frontal_Cortex_BA9
AP4_01	0.894154	0.99191	0.0156205	-0.232614	-0.726299	34	1	Brain_Frontal_Cortex_BA9
AP4_Q5	0.19665	0.989845	0.0433412	-0.40045	-1.20432	29	1	Brain_Frontal_Cortex_BA9
AP4_Q6	0.0398572	0.947504	0.10086	-0.552861	-1.50776	19	1	Brain_Frontal_Cortex_BA9
AP4_Q6_01	0.0624745	0.956497	0.0812703	0.424649	1.38683	41	1	Brain_Frontal_Cortex_BA9
AREB6_01	0.116572	0.982112	0.0574868	-0.383224	-1.27415	46	1	Brain_Frontal_Cortex_BA9
AREB6_02	0.609703	0.99191	0.0215064	-0.278537	-0.912359	43	1	Brain_Frontal_Cortex_BA9
AREB6_03	0.437855	0.989845	0.0268795	-0.321767	-1.01045	35	1	Brain_Frontal_Cortex_BA9
AREB6_04	0.928585	0.99339	0.0150631	-0.222858	-0.690737	33	1	Brain_Frontal_Cortex_BA9
ARGGGTTAA_UNKNOWN	0.244363	0.989845	0.0390223	0.462064	1.18553	15	1	Brain_Frontal_Cortex_BA9
ARHGAP35_TARGET_GENES	0.158833	0.989845	0.0494811	0.454255	1.26538	21	1	Brain_Frontal_Cortex_BA9
ARID3B_TARGET_GENES	0.514049	0.989845	0.0247084	0.349584	0.963066	20	1	Brain_Frontal_Cortex_BA9
ARID5B_TARGET_GENES	0.469193	0.989845	0.0270431	0.236788	0.993451	186	1	Brain_Frontal_Cortex_BA9
ARNT2_TARGET_GENES	0.832536	0.99191	0.016444	-0.210083	-0.857967	158	1	Brain_Frontal_Cortex_BA9
ARNT_01	0.50402	0.989845	0.0245337	-0.294818	-0.972004	44	1	Brain_Frontal_Cortex_BA9
ARNT_02	0.511207	0.989845	0.0243424	-0.2876	-0.966719	48	1	Brain_Frontal_Cortex_BA9
AR_01	0.615447	0.99191	0.0217705	0.328348	0.894588	19	1	Brain_Frontal_Cortex_BA9
AR_Q2	0.585152	0.990993	0.0227479	0.368574	0.90653	13	1	Brain_Frontal_Cortex_BA9
AR_Q6	0.530937	0.989845	0.0243424	0.31222	0.949006	30	1	Brain_Frontal_Cortex_BA9
ASH1L_TARGET_GENES	0.518862	0.989845	0.0252476	0.221263	0.981092	297	1	Brain_Frontal_Cortex_BA9
ASTIER_INTEGRIN_SIGNALING	0.212269	0.989845	0.0422441	0.476477	1.22251	15	1	Brain_Frontal_Cortex_BA9
ASTON_MAJOR_DEPRESSIVE_DISORDER_DN	0.282036	0.989845	0.0358988	0.37598	1.12788	28	1	Brain_Frontal_Cortex_BA9
ATACCTC_MIR202	0.266772	0.989845	0.0364331	-0.428909	-1.15461	18	1	Brain_Frontal_Cortex_BA9
ATACTGT_MIR144	0.000134217	0.947504	0.731831	0.707862	2.03652	24	1	Brain_Frontal_Cortex_BA9
ATAGGAA_MIR202	0.570585	0.989845	0.0225877	-0.355052	-0.914555	15	1	Brain_Frontal_Cortex_BA9
ATATGCA_MIR448	0.767868	0.99191	0.0180451	-0.303628	-0.782097	15	1	Brain_Frontal_Cortex_BA9
ATCATGA_MIR433	0.581622	0.99001	0.0227925	0.340035	0.91241	18	1	Brain_Frontal_Cortex_BA9
ATF1_Q6	0.414589	0.989845	0.0287508	0.326967	1.02163	34	1	Brain_Frontal_Cortex_BA9
ATF2_S_UP.V1_DN	0.832518	0.99191	0.0173587	0.249763	0.771659	32	1	Brain_Frontal_Cortex_BA9
ATF2_S_UP.V1_UP	0.744499	0.99191	0.0190149	0.267794	0.827366	32	1	Brain_Frontal_Cortex_BA9
ATF2_UP.V1_DN	0.719357	0.99191	0.0189576	-0.25849	-0.852233	44	1	Brain_Frontal_Cortex_BA9
ATF2_UP.V1_UP	0.00327869	0.947504	0.366097	0.550538	1.74357	36	1	Brain_Frontal_Cortex_BA9
ATF3_Q6	0.113838	0.981183	0.059715	0.42241	1.30995	33	1	Brain_Frontal_Cortex_BA9
ATF4_Q2	0.839803	0.99191	0.0167417	-0.251737	-0.757082	29	1	Brain_Frontal_Cortex_BA9
ATF5_TARGET_GENES	0.671181	0.99191	0.0209323	0.241907	0.901253	83	1	Brain_Frontal_Cortex_BA9
ATF6_01	0.771706	0.99191	0.0183795	0.295939	0.783437	17	1	Brain_Frontal_Cortex_BA9
ATF6_TARGET_GENES	0.101827	0.969718	0.0639358	0.280542	1.18678	197	1	Brain_Frontal_Cortex_BA9
ATF_01	0.00347151	0.947504	0.35482	0.575734	1.74997	30	1	Brain_Frontal_Cortex_BA9
ATF_B	0.24366	0.989845	0.0390593	0.400663	1.16735	25	1	Brain_Frontal_Cortex_BA9
ATGAAGG_MIR205	0.436822	0.989845	0.0270431	-0.349179	-1.016	25	1	Brain_Frontal_Cortex_BA9
ATGCAGT_MIR217	0.604522	0.99191	0.021791	-0.341561	-0.894151	16	1	Brain_Frontal_Cortex_BA9
ATGCTGC_MIR103_MIR107	0.723732	0.99191	0.0193726	0.282879	0.832793	26	1	Brain_Frontal_Cortex_BA9
ATGTACA_MIR493	0.26152	0.989845	0.0377147	0.356906	1.13855	37	1	Brain_Frontal_Cortex_BA9
ATGTAGC_MIR221_MIR222	0.335982	0.989845	0.0324724	0.348737	1.07745	32	1	Brain_Frontal_Cortex_BA9
ATGTTAA_MIR302C	0.0465483	0.950379	0.0928975	-0.489801	-1.46344	28	1	Brain_Frontal_Cortex_BA9
ATGTTTC_MIR494	0.265298	0.989845	0.0366209	-0.410681	-1.14872	21	1	Brain_Frontal_Cortex_BA9
ATM_DN.V1_DN	0.812993	0.99191	0.017609	0.28451	0.753181	17	1	Brain_Frontal_Cortex_BA9
ATM_DN.V1_UP	0.575426	0.989962	0.0229215	0.306871	0.920563	28	1	Brain_Frontal_Cortex_BA9
ATTCTTT_MIR186	0.147769	0.989845	0.0517364	0.385938	1.24517	39	1	Brain_Frontal_Cortex_BA9
ATXN7L3_TARGET_GENES	0.101301	0.968315	0.0620094	-0.381219	-1.28979	50	1	Brain_Frontal_Cortex_BA9
AUTS2_TARGET_GENES	0.248067	0.989845	0.0376135	-0.308632	-1.11938	72	1	Brain_Frontal_Cortex_BA9
AZARE_NEOPLASTIC_TRANSFORMATION_BY_STAT3_UP	0.650324	0.99191	0.0209851	0.313933	0.874498	21	1	Brain_Frontal_Cortex_BA9
BACH1_01	0.916905	0.99191	0.0159806	0.221343	0.722867	41	1	Brain_Frontal_Cortex_BA9
BACH2_01	0.830381	0.99191	0.0173875	0.239228	0.789896	43	1	Brain_Frontal_Cortex_BA9
BAELDE_DIABETIC_NEPHROPATHY_DN	0.598186	0.99191	0.0218632	-0.270603	-0.926082	53	1	Brain_Frontal_Cortex_BA9
BAELDE_DIABETIC_NEPHROPATHY_UP	0.476162	0.989845	0.0256275	-0.356853	-0.986611	20	1	Brain_Frontal_Cortex_BA9
BAE_BRCA1_TARGETS_UP	0.556571	0.989845	0.0234869	0.362541	0.930178	15	1	Brain_Frontal_Cortex_BA9
BAKKER_FOXO3_TARGETS_DN	0.486114	0.989845	0.0249718	-0.313214	-0.977961	34	1	Brain_Frontal_Cortex_BA9
BANDRES_RESPONSE_TO_CARMUSTIN_MGMT_48HR_DN	0.478509	0.989845	0.025488	-0.335085	-0.984291	26	1	Brain_Frontal_Cortex_BA9
BANP_TARGET_GENES	0.643214	0.99191	0.0203473	-0.230534	-0.9288	145	1	Brain_Frontal_Cortex_BA9
BARHL1_TARGET_GENES	0.941356	0.994079	0.0145913	-0.192365	-0.832503	262	1	Brain_Frontal_Cortex_BA9
BARX1_TARGET_GENES	0.887403	0.99191	0.0167897	0.19679	0.866043	274	1	Brain_Frontal_Cortex_BA9
BARX2_TARGET_GENES	0.629005	0.99191	0.0204759	-0.211078	-0.954076	398	1	Brain_Frontal_Cortex_BA9
BASAKI_YBX1_TARGETS_DN	0.772021	0.99191	0.0187271	0.234002	0.844652	70	1	Brain_Frontal_Cortex_BA9
BASAKI_YBX1_TARGETS_UP	0.296983	0.989845	0.0349413	0.309046	1.08928	61	1	Brain_Frontal_Cortex_BA9
BASSO_B_LYMPHOCYTE_NETWORK	0.0573947	0.956497	0.0831123	-0.51258	-1.45093	22	1	Brain_Frontal_Cortex_BA9
BASSO_CD40_SIGNALING_UP	0.625812	0.99191	0.0211256	-0.327625	-0.881955	18	1	Brain_Frontal_Cortex_BA9
BCL6B_TARGET_GENES	0.169638	0.989845	0.0468689	-0.407676	-1.23753	30	1	Brain_Frontal_Cortex_BA9
BDP1_TARGET_GENES	0.90947	0.99191	0.0150119	-0.199489	-0.822153	167	1	Brain_Frontal_Cortex_BA9
BEIER_GLIOMA_STEM_CELL_DN	0.428206	0.989845	0.0273767	-0.343514	-1.01913	27	1	Brain_Frontal_Cortex_BA9
BENPORATH_CYCLING_GENES	0.554954	0.989845	0.0239317	0.23987	0.958244	132	1	Brain_Frontal_Cortex_BA9
BENPORATH_EED_TARGETS	0.369962	0.989845	0.0313952	0.250161	1.0333	168	1	Brain_Frontal_Cortex_BA9
BENPORATH_ES_1	0.063875	0.956497	0.0780353	-0.367099	-1.32435	69	1	Brain_Frontal_Cortex_BA9
BENPORATH_ES_WITH_H3K27ME3	0.523496	0.989845	0.0252476	0.233737	0.975665	181	1	Brain_Frontal_Cortex_BA9
BENPORATH_MYC_MAX_TARGETS	0.491789	0.989845	0.0261354	0.239926	0.984437	159	1	Brain_Frontal_Cortex_BA9
BENPORATH_MYC_TARGETS_WITH_EBOX	0.594996	0.99191	0.0224405	0.272876	0.920933	48	1	Brain_Frontal_Cortex_BA9
BENPORATH_NANOG_TARGETS	0.684411	0.99191	0.0192383	-0.220935	-0.921759	188	1	Brain_Frontal_Cortex_BA9
BENPORATH_NOS_TARGETS	0.734075	0.99191	0.0191137	0.270889	0.831722	31	1	Brain_Frontal_Cortex_BA9
BENPORATH_OCT4_TARGETS	0.511431	0.989845	0.0243741	-0.286285	-0.968596	50	1	Brain_Frontal_Cortex_BA9
BENPORATH_PRC2_TARGETS	0.99419	0.998327	0.015045	0.172821	0.667977	104	1	Brain_Frontal_Cortex_BA9
BENPORATH_PROLIFERATION	0.494185	0.989845	0.0249452	-0.334715	-0.973914	25	1	Brain_Frontal_Cortex_BA9
BENPORATH_SOX2_TARGETS	0.127799	0.982269	0.0542062	-0.300645	-1.18959	127	1	Brain_Frontal_Cortex_BA9
BENPORATH_SUZ12_TARGETS	0.995547	0.998773	0.0153374	0.173052	0.716378	170	1	Brain_Frontal_Cortex_BA9
BERENJENO_TRANSFORMED_BY_RHOA_DN	0.0377319	0.947504	0.106409	0.366746	1.37161	85	1	Brain_Frontal_Cortex_BA9
BERENJENO_TRANSFORMED_BY_RHOA_UP	0.0762322	0.956497	0.074176	0.322729	1.26084	112	1	Brain_Frontal_Cortex_BA9
BERNARD_PPAPDC1B_TARGETS_DN	0.744832	0.99191	0.0184969	-0.310933	-0.800913	15	1	Brain_Frontal_Cortex_BA9
BERTUCCI_MEDULLARY_VS_DUCTAL_BREAST_CANCER_DN	0.898265	0.99191	0.0157723	-0.240117	-0.705328	26	1	Brain_Frontal_Cortex_BA9
BERTUCCI_MEDULLARY_VS_DUCTAL_BREAST_CANCER_UP	0.97598	0.996233	0.0145534	-0.19016	-0.653311	54	1	Brain_Frontal_Cortex_BA9
BHATI_G2M_ARREST_BY_2METHOXYESTRADIOL_DN	0.419772	0.989845	0.0276533	-0.355573	-1.02625	24	1	Brain_Frontal_Cortex_BA9
BHATI_G2M_ARREST_BY_2METHOXYESTRADIOL_UP	0.0108417	0.947504	0.194887	-0.573397	-1.6684	25	1	Brain_Frontal_Cortex_BA9
BHATTACHARYA_EMBRYONIC_STEM_CELL	0.0588351	0.956497	0.0821057	-0.594415	-1.47264	13	1	Brain_Frontal_Cortex_BA9
BHAT_ESR1_TARGETS_NOT_VIA_AKT1_UP	0.616497	0.99191	0.0212578	-0.282072	-0.90686	39	1	Brain_Frontal_Cortex_BA9
BHAT_ESR1_TARGETS_VIA_AKT1_DN	0.438504	0.989845	0.0275143	0.377513	1.01298	18	1	Brain_Frontal_Cortex_BA9
BHAT_ESR1_TARGETS_VIA_AKT1_UP	0.0956128	0.961499	0.0638665	-0.37331	-1.28616	55	1	Brain_Frontal_Cortex_BA9
BIDUS_METASTASIS_DN	0.209293	0.989845	0.0416456	-0.37495	-1.18554	36	1	Brain_Frontal_Cortex_BA9
BIDUS_METASTASIS_UP	0.146131	0.989845	0.0508309	-0.416991	-1.26581	30	1	Brain_Frontal_Cortex_BA9
BILANGES_RAPAMYCIN_SENSITIVE_VIA_TSC1_AND_TSC2	0.62614	0.99191	0.021243	-0.33636	-0.880535	16	1	Brain_Frontal_Cortex_BA9
BILANGES_SERUM_AND_RAPAMYCIN_SENSITIVE_GENES	0.789101	0.99191	0.017631	-0.289322	-0.778846	18	1	Brain_Frontal_Cortex_BA9
BILANGES_SERUM_SENSITIVE_GENES	0.768951	0.99191	0.0184146	0.287911	0.793163	20	1	Brain_Frontal_Cortex_BA9
BILD_E2F3_ONCOGENIC_SIGNATURE	0.184377	0.989845	0.0457771	0.361709	1.19994	44	1	Brain_Frontal_Cortex_BA9
BILD_HRAS_ONCOGENIC_SIGNATURE	0.118005	0.982269	0.0580619	0.440019	1.31999	28	1	Brain_Frontal_Cortex_BA9
BILD_MYC_ONCOGENIC_SIGNATURE	0.496958	0.989845	0.0247803	-0.287638	-0.97762	51	1	Brain_Frontal_Cortex_BA9
BIOCARTA_MAPK_PATHWAY	0.0426334	0.950379	0.0974434	-0.549831	-1.49949	19	1	Brain_Frontal_Cortex_BA9
BLALOCK_ALZHEIMERS_DISEASE_DN	0.0255048	0.947504	0.131183	0.296	1.28104	241	1	Brain_Frontal_Cortex_BA9
BLALOCK_ALZHEIMERS_DISEASE_INCIPIENT_DN	0.934836	0.993449	0.0157532	0.219487	0.695121	36	1	Brain_Frontal_Cortex_BA9
BLALOCK_ALZHEIMERS_DISEASE_INCIPIENT_UP	0.250145	0.989845	0.037413	-0.310747	-1.12254	70	1	Brain_Frontal_Cortex_BA9
BLALOCK_ALZHEIMERS_DISEASE_UP	0.493489	0.989845	0.0242479	-0.222748	-0.98625	318	1	Brain_Frontal_Cortex_BA9
BLANCO_MELO_BETA_INTERFERON_TREATED_BRONCHIAL_EPITHELIAL_CELLS_DN	0.0317398	0.947504	0.112604	-0.454721	-1.47666	41	1	Brain_Frontal_Cortex_BA9
BLANCO_MELO_BETA_INTERFERON_TREATED_BRONCHIAL_EPITHELIAL_CELLS_UP	0.706745	0.99191	0.0198021	0.25375	0.866657	51	1	Brain_Frontal_Cortex_BA9
BLANCO_MELO_BRONCHIAL_EPITHELIAL_CELLS_INFLUENZA_A_DEL_NS1_INFECTION_DN	0.804926	0.99191	0.0172443	-0.248796	-0.799878	39	1	Brain_Frontal_Cortex_BA9
BLANCO_MELO_BRONCHIAL_EPITHELIAL_CELLS_INFLUENZA_A_DEL_NS1_INFECTION_UP	0.691701	0.99191	0.0204023	0.231572	0.901815	109	1	Brain_Frontal_Cortex_BA9
BLANCO_MELO_BRONCHIAL_EPITHELIAL_CELLS_INFLUENZA_A_INFECTION_DN	0.919096	0.99191	0.0155234	-0.243408	-0.66382	19	1	Brain_Frontal_Cortex_BA9
BLANCO_MELO_BRONCHIAL_EPITHELIAL_CELLS_INFLUENZA_A_INFECTION_UP	0.377473	0.989845	0.0295341	-0.37301	-1.05586	22	1	Brain_Frontal_Cortex_BA9
BLANCO_MELO_COVID19_BRONCHIAL_EPITHELIAL_CELLS_SARS_COV_2_INFECTION_UP	0.866418	0.99191	0.0162217	-0.252013	-0.727357	24	1	Brain_Frontal_Cortex_BA9
BLANCO_MELO_COVID19_SARS_COV_2_INFECTION_A594_ACE2_EXPRESSING_CELLS_DN	0.511486	0.989845	0.0248856	0.358075	0.960818	18	1	Brain_Frontal_Cortex_BA9
BLANCO_MELO_COVID19_SARS_COV_2_INFECTION_A594_ACE2_EXPRESSING_CELLS_RUXOLITINIB_DN	0.892136	0.99191	0.0157946	-0.272313	-0.674646	13	1	Brain_Frontal_Cortex_BA9
BLANCO_MELO_COVID19_SARS_COV_2_INFECTION_A594_ACE2_EXPRESSING_CELLS_RUXOLITINIB_UP	0.330908	0.989845	0.0315708	-0.28669	-1.06053	81	1	Brain_Frontal_Cortex_BA9
BLANCO_MELO_COVID19_SARS_COV_2_INFECTION_A594_ACE2_EXPRESSING_CELLS_UP	0.309651	0.989845	0.032855	-0.28975	-1.07185	81	1	Brain_Frontal_Cortex_BA9
BLANCO_MELO_COVID19_SARS_COV_2_INFECTION_CALU3_CELLS_UP	0.419743	0.989845	0.0283456	0.306321	1.01619	44	1	Brain_Frontal_Cortex_BA9
BLANCO_MELO_COVID19_SARS_COV_2_LOW_MOI_INFECTION_A594_ACE2_EXPRESSING_CELLS_UP	0.318779	0.989845	0.0333485	0.402682	1.10935	20	1	Brain_Frontal_Cortex_BA9
BLANCO_MELO_COVID19_SARS_COV_2_POS_PATIENT_LUNG_TISSUE_DN	0.632193	0.99191	0.0215921	0.280792	0.895737	37	1	Brain_Frontal_Cortex_BA9
BLANCO_MELO_COVID19_SARS_COV_2_POS_PATIENT_LUNG_TISSUE_UP	0.490603	0.989845	0.0251258	-0.352885	-0.975642	20	1	Brain_Frontal_Cortex_BA9
BLANCO_MELO_HUMAN_PARAINFLUENZA_VIRUS_3_INFECTION_A594_CELLS_DN	0.578885	0.989962	0.0223648	-0.310896	-0.922359	27	1	Brain_Frontal_Cortex_BA9
BLANCO_MELO_HUMAN_PARAINFLUENZA_VIRUS_3_INFECTION_A594_CELLS_UP	0.807179	0.99191	0.017255	-0.268775	-0.775735	24	1	Brain_Frontal_Cortex_BA9
BLANCO_MELO_INFLUENZA_A_INFECTION_A594_CELLS_DN	0.748177	0.99191	0.018442	-0.27334	-0.822051	29	1	Brain_Frontal_Cortex_BA9
BLANCO_MELO_MERS_COV_INFECTION_MCR5_CELLS_UP	0.510885	0.989845	0.0249186	0.287892	0.963922	46	1	Brain_Frontal_Cortex_BA9
BLANCO_MELO_RESPIRATORY_SYNCYTIAL_VIRUS_INFECTION_A594_CELLS_DN	0.606856	0.99191	0.0215366	-0.318611	-0.901876	22	1	Brain_Frontal_Cortex_BA9
BLANCO_MELO_RESPIRATORY_SYNCYTIAL_VIRUS_INFECTION_A594_CELLS_UP	0.628279	0.99191	0.0216988	0.282781	0.895574	36	1	Brain_Frontal_Cortex_BA9
BLUM_RESPONSE_TO_SALIRASIB_DN	0.688545	0.99191	0.020202	0.249617	0.879813	61	1	Brain_Frontal_Cortex_BA9
BLUM_RESPONSE_TO_SALIRASIB_UP	0.718998	0.99191	0.0195298	0.258897	0.854842	43	1	Brain_Frontal_Cortex_BA9
BMI1_DN.V1_DN	0.216992	0.989845	0.0408183	-0.417389	-1.19397	23	1	Brain_Frontal_Cortex_BA9
BMI1_DN.V1_UP	0.440039	0.989845	0.0267563	-0.354059	-1.01281	23	1	Brain_Frontal_Cortex_BA9
BMI1_DN_MEL18_DN.V1_DN	0.436847	0.989845	0.0270353	-0.336858	-1.01308	29	1	Brain_Frontal_Cortex_BA9
BMI1_DN_MEL18_DN.V1_UP	0.294961	0.989845	0.035182	0.394777	1.12119	23	1	Brain_Frontal_Cortex_BA9
BOCHKIS_FOXA2_TARGETS	0.936197	0.993449	0.0159838	0.201655	0.755468	86	1	Brain_Frontal_Cortex_BA9
BOHN_PRIMARY_IMMUNODEFICIENCY_SYNDROM_UP	0.551677	0.989845	0.0230633	-0.373932	-0.926401	13	1	Brain_Frontal_Cortex_BA9
BONOME_OVARIAN_CANCER_SURVIVAL_OPTIMAL_DEBULKING	0.331164	0.989845	0.0327223	0.308649	1.07114	56	1	Brain_Frontal_Cortex_BA9
BONOME_OVARIAN_CANCER_SURVIVAL_SUBOPTIMAL_DEBULKING	0.384583	0.989845	0.0303767	0.272098	1.03282	93	1	Brain_Frontal_Cortex_BA9
BOQUEST_STEM_CELL_CULTURED_VS_FRESH_UP	0.353734	0.989845	0.0318273	0.291572	1.05023	69	1	Brain_Frontal_Cortex_BA9
BOQUEST_STEM_CELL_DN	0.0206755	0.947504	0.143185	0.470403	1.52612	40	1	Brain_Frontal_Cortex_BA9
BOQUEST_STEM_CELL_UP	0.234556	0.989845	0.039152	-0.349136	-1.15109	44	1	Brain_Frontal_Cortex_BA9
BORCZUK_MALIGNANT_MESOTHELIOMA_DN	0.815083	0.99191	0.0170922	-0.269353	-0.762443	22	1	Brain_Frontal_Cortex_BA9
BORCZUK_MALIGNANT_MESOTHELIOMA_UP	0.324027	0.989845	0.0324842	-0.312495	-1.07988	56	1	Brain_Frontal_Cortex_BA9
BOSCO_ALLERGEN_INDUCED_TH2_ASSOCIATED_MODULE	0.860134	0.99191	0.0168483	0.268205	0.719672	18	1	Brain_Frontal_Cortex_BA9
BOSCO_TH1_CYTOTOXIC_MODULE	0.575183	0.989962	0.0225166	-0.345494	-0.91635	17	1	Brain_Frontal_Cortex_BA9
BOUDOUKHA_BOUND_BY_IGF2BP2	0.403131	0.989845	0.0290128	0.38641	1.03685	18	1	Brain_Frontal_Cortex_BA9
BOYAULT_LIVER_CANCER_SUBCLASS_G1_UP	0.559452	0.989845	0.0228204	-0.329197	-0.931842	22	1	Brain_Frontal_Cortex_BA9
BOYAULT_LIVER_CANCER_SUBCLASS_G3_DN	0.542199	0.989845	0.0233928	-0.347634	-0.935819	18	1	Brain_Frontal_Cortex_BA9
BOYAULT_LIVER_CANCER_SUBCLASS_G3_UP	0.366393	0.989845	0.0309237	0.333039	1.05474	36	1	Brain_Frontal_Cortex_BA9
BOYAULT_LIVER_CANCER_SUBCLASS_G6_UP	0.475393	0.989845	0.026194	0.351798	0.988449	22	1	Brain_Frontal_Cortex_BA9
BOYLAN_MULTIPLE_MYELOMA_C_D_DN	0.173344	0.989845	0.0462571	-0.37572	-1.21439	40	1	Brain_Frontal_Cortex_BA9
BOYLAN_MULTIPLE_MYELOMA_C_D_UP	0.903016	0.99191	0.015693	-0.240147	-0.698752	25	1	Brain_Frontal_Cortex_BA9
BOYLAN_MULTIPLE_MYELOMA_D_UP	0.041329	0.950379	0.100099	0.542917	1.51236	21	1	Brain_Frontal_Cortex_BA9
BOYLAN_MULTIPLE_MYELOMA_PCA1_UP	0.919838	0.99191	0.0158105	0.254516	0.640206	14	1	Brain_Frontal_Cortex_BA9
BOYLAN_MULTIPLE_MYELOMA_PCA3_UP	0.934497	0.993449	0.0151236	-0.252326	-0.625128	13	1	Brain_Frontal_Cortex_BA9
BPTF_TARGET_GENES	0.893949	0.99191	0.0166157	0.205784	0.817688	126	1	Brain_Frontal_Cortex_BA9
BRCA1_DN.V1_DN	0.13118	0.982269	0.0540315	-0.435739	-1.29274	27	1	Brain_Frontal_Cortex_BA9
BRCA1_DN.V1_UP	0.088026	0.958902	0.0678549	0.51776	1.3893	18	1	Brain_Frontal_Cortex_BA9
BRCA2_TARGET_GENES	0.76991	0.99191	0.0176274	-0.20864	-0.904992	269	1	Brain_Frontal_Cortex_BA9
BREDEMEYER_RAG_SIGNALING_VIA_ATM_NOT_VIA_NFKB_UP	0.716532	0.99191	0.0194319	0.313571	0.817849	16	1	Brain_Frontal_Cortex_BA9
BRN2_01	0.867566	0.99191	0.0168001	0.237624	0.748253	35	1	Brain_Frontal_Cortex_BA9
BROCKE_APOPTOSIS_REVERSED_BY_IL6	0.653036	0.99191	0.0209084	0.340604	0.856751	14	1	Brain_Frontal_Cortex_BA9
BROWNE_HCMV_INFECTION_12HR_UP	0.545583	0.989845	0.0237676	0.337993	0.94152	21	1	Brain_Frontal_Cortex_BA9
BROWNE_HCMV_INFECTION_14HR_DN	0.771097	0.99191	0.0184969	0.237578	0.837381	61	1	Brain_Frontal_Cortex_BA9
BROWNE_HCMV_INFECTION_14HR_UP	0.638604	0.99191	0.0208463	-0.300416	-0.88245	26	1	Brain_Frontal_Cortex_BA9
BROWNE_HCMV_INFECTION_16HR_UP	0.530399	0.989845	0.0243995	0.293475	0.952117	40	1	Brain_Frontal_Cortex_BA9
BROWNE_HCMV_INFECTION_18HR_DN	0.992853	0.997859	0.0148326	0.178987	0.544038	30	1	Brain_Frontal_Cortex_BA9
BROWNE_HCMV_INFECTION_18HR_UP	0.325714	0.989845	0.0324253	-0.364246	-1.09544	29	1	Brain_Frontal_Cortex_BA9
BROWNE_HCMV_INFECTION_1HR_DN	0.409584	0.989845	0.0288586	0.320445	1.02223	37	1	Brain_Frontal_Cortex_BA9
BROWNE_HCMV_INFECTION_20HR_DN	0.0284379	0.947504	0.121293	0.61378	1.57479	15	1	Brain_Frontal_Cortex_BA9
BROWNE_HCMV_INFECTION_20HR_UP	0.913666	0.99191	0.0160615	0.224071	0.718804	38	1	Brain_Frontal_Cortex_BA9
BROWNE_HCMV_INFECTION_24HR_DN	0.427228	0.989845	0.0273205	-0.336154	-1.02042	30	1	Brain_Frontal_Cortex_BA9
BROWNE_HCMV_INFECTION_24HR_UP	0.36856	0.989845	0.0306217	0.358017	1.054	26	1	Brain_Frontal_Cortex_BA9
BROWNE_HCMV_INFECTION_2HR_DN	0.472249	0.989845	0.0256205	-0.39677	-0.982983	13	1	Brain_Frontal_Cortex_BA9
BROWNE_HCMV_INFECTION_30MIN_DN	0.528313	0.989845	0.0243235	0.314245	0.948374	29	1	Brain_Frontal_Cortex_BA9
BROWNE_HCMV_INFECTION_48HR_DN	0.132708	0.982375	0.0553344	0.31605	1.20263	94	1	Brain_Frontal_Cortex_BA9
BROWNE_HCMV_INFECTION_48HR_UP	0.914222	0.99191	0.0159935	0.22541	0.69642	32	1	Brain_Frontal_Cortex_BA9
BROWNE_HCMV_INFECTION_4HR_DN	0.987247	0.997167	0.0147882	0.181867	0.617109	49	1	Brain_Frontal_Cortex_BA9
BROWNE_HCMV_INFECTION_6HR_DN	0.744975	0.99191	0.0189535	0.275094	0.817025	27	1	Brain_Frontal_Cortex_BA9
BROWNE_HCMV_INFECTION_8HR_UP	0.317544	0.989845	0.0335381	0.413729	1.11015	18	1	Brain_Frontal_Cortex_BA9
BROWN_MYELOID_CELL_DEVELOPMENT_DN	0.725015	0.99191	0.0189169	-0.284059	-0.82652	25	1	Brain_Frontal_Cortex_BA9
BROWN_MYELOID_CELL_DEVELOPMENT_UP	0.361275	0.989845	0.0310082	0.352728	1.06451	29	1	Brain_Frontal_Cortex_BA9
BRUECKNER_TARGETS_OF_MIRLET7A3_UP	0.440843	0.989845	0.0273606	0.364819	1.01625	21	1	Brain_Frontal_Cortex_BA9
BRUINS_UVC_RESPONSE_EARLY_LATE	0.583366	0.990354	0.0222148	-0.269593	-0.931624	56	1	Brain_Frontal_Cortex_BA9
BRUINS_UVC_RESPONSE_LATE	0.67627	0.99191	0.0193726	-0.216138	-0.929124	244	1	Brain_Frontal_Cortex_BA9
BRUINS_UVC_RESPONSE_MIDDLE	0.143984	0.989845	0.0521268	0.41618	1.27782	31	1	Brain_Frontal_Cortex_BA9
BRUINS_UVC_RESPONSE_VIA_TP53_GROUP_A	0.292989	0.989845	0.0337949	-0.257274	-1.06833	177	1	Brain_Frontal_Cortex_BA9
BRUINS_UVC_RESPONSE_VIA_TP53_GROUP_B	0.916267	0.99191	0.0150722	-0.205155	-0.775973	92	1	Brain_Frontal_Cortex_BA9
BRUINS_UVC_RESPONSE_VIA_TP53_GROUP_D	0.242329	0.989845	0.0383546	-0.355661	-1.14955	40	1	Brain_Frontal_Cortex_BA9
BURTON_ADIPOGENESIS_3	0.00332907	0.947504	0.60892	0.680929	1.8552	19	1	Brain_Frontal_Cortex_BA9
BURTON_ADIPOGENESIS_5	0.743544	0.99191	0.0185403	-0.279884	-0.814372	25	1	Brain_Frontal_Cortex_BA9
BURTON_ADIPOGENESIS_6	0.541288	0.989845	0.0234869	-0.282583	-0.951619	49	1	Brain_Frontal_Cortex_BA9
BURTON_ADIPOGENESIS_8	0.345166	0.989845	0.0312219	-0.442002	-1.09504	13	1	Brain_Frontal_Cortex_BA9
BURTON_ADIPOGENESIS_9	0.166768	0.989845	0.0481595	0.479374	1.26904	17	1	Brain_Frontal_Cortex_BA9
BUSSLINGER_DUODENAL_DIFFERENTIATING_STEM_CELLS	0.990451	0.997482	0.0147941	0.180041	0.617392	52	1	Brain_Frontal_Cortex_BA9
BUSSLINGER_DUODENAL_EARLY_IMMATURE_ENTEROCYTES	0.70366	0.99191	0.0194191	-0.302089	-0.835203	20	1	Brain_Frontal_Cortex_BA9
BUSSLINGER_DUODENAL_IMMUNE_CELLS	0.781808	0.99191	0.0174019	-0.218472	-0.876473	141	1	Brain_Frontal_Cortex_BA9
BUSSLINGER_DUODENAL_LATE_IMMATURE_ENTEROCYTES	0.316418	0.989845	0.0328793	-0.335403	-1.08918	41	1	Brain_Frontal_Cortex_BA9
BUSSLINGER_DUODENAL_MATURE_ENTEROCYTES	0.264173	0.989845	0.0366524	-0.328255	-1.11897	52	1	Brain_Frontal_Cortex_BA9
BUSSLINGER_DUODENAL_STEM_CELLS	0.91492	0.99191	0.0159677	0.213747	0.743572	57	1	Brain_Frontal_Cortex_BA9
BUSSLINGER_DUODENAL_TRANSIT_AMPLIFYING_CELLS	0.819577	0.99191	0.0168863	-0.251225	-0.784409	34	1	Brain_Frontal_Cortex_BA9
BUSSLINGER_DUODENAL_TUFT_CELLS	0.646473	0.99191	0.0211304	0.324191	0.869897	18	1	Brain_Frontal_Cortex_BA9
BUSSLINGER_ESOPHAGEAL_DENDRITIC_CELLS	0.198655	0.989845	0.0439056	0.391025	1.2081	32	1	Brain_Frontal_Cortex_BA9
BUSSLINGER_ESOPHAGEAL_LATE_SUPRABASAL_CELLS	0.486455	0.989845	0.0251393	-0.31989	-0.9818	32	1	Brain_Frontal_Cortex_BA9
BUSSLINGER_GASTRIC_G_CELLS	0.563246	0.989845	0.0232356	0.35	0.926552	17	1	Brain_Frontal_Cortex_BA9
BUSSLINGER_GASTRIC_IMMATURE_PIT_CELLS	0.0733607	0.956497	0.0749258	0.43295	1.37116	36	1	Brain_Frontal_Cortex_BA9
BUSSLINGER_GASTRIC_IMMUNE_CELLS	0.87834	0.99191	0.0155234	-0.200654	-0.860918	239	1	Brain_Frontal_Cortex_BA9
BUSSLINGER_GASTRIC_ISTHMUS_CELLS	0.215014	0.989845	0.0424944	0.304418	1.14369	87	1	Brain_Frontal_Cortex_BA9
BUSSLINGER_GASTRIC_LYZ_POSITIVE_CELLS	0.327781	0.989845	0.0324253	-0.401392	-1.09467	19	1	Brain_Frontal_Cortex_BA9
BUSSLINGER_GASTRIC_MATURE_PIT_CELLS	0.192739	0.989845	0.0446715	0.358711	1.18999	44	1	Brain_Frontal_Cortex_BA9
BUSSLINGER_GASTRIC_METALLOTHIONEIN_CELLS	0.0556758	0.956497	0.0846141	-0.546337	-1.47072	18	1	Brain_Frontal_Cortex_BA9
BUSSLINGER_GASTRIC_OXYNTIC_ENTEROCHROMAFFIN_LIKE_CELLS	0.836594	0.99191	0.0168379	-0.277212	-0.735245	17	1	Brain_Frontal_Cortex_BA9
BUSSLINGER_GASTRIC_PARIETAL_CELLS	0.825636	0.99191	0.0174597	0.237278	0.794457	46	1	Brain_Frontal_Cortex_BA9
BUSSLINGER_GASTRIC_PPP1R1B_POSITIVE_CELLS	0.442311	0.989845	0.026718	-0.357481	-1.0119	22	1	Brain_Frontal_Cortex_BA9
BUSSLINGER_GASTRIC_X_CELLS	0.350365	0.989845	0.0315708	0.357267	1.07174	28	1	Brain_Frontal_Cortex_BA9
BUYTAERT_PHOTODYNAMIC_THERAPY_STRESS_DN	0.115833	0.982073	0.0594871	0.293964	1.19096	145	1	Brain_Frontal_Cortex_BA9
BUYTAERT_PHOTODYNAMIC_THERAPY_STRESS_UP	0.274723	0.989845	0.0371008	0.275045	1.08462	120	1	Brain_Frontal_Cortex_BA9
BYSTRYKH_HEMATOPOIESIS_STEM_CELL_AND_BRAIN_QTL_CIS	0.86416	0.99191	0.0166973	0.258794	0.712951	20	1	Brain_Frontal_Cortex_BA9
BYSTRYKH_HEMATOPOIESIS_STEM_CELL_AND_BRAIN_QTL_TRANS	0.882843	0.99191	0.0164507	0.241066	0.715964	27	1	Brain_Frontal_Cortex_BA9
BYSTRYKH_HEMATOPOIESIS_STEM_CELL_QTL_CIS	0.444217	0.989845	0.027409	0.308095	0.99955	40	1	Brain_Frontal_Cortex_BA9
BYSTRYKH_HEMATOPOIESIS_STEM_CELL_QTL_TRANS	0.235655	0.989845	0.038568	-0.275034	-1.10339	141	1	Brain_Frontal_Cortex_BA9
CACBINDINGPROTEIN_Q6	0.548506	0.989845	0.0238464	0.291956	0.941954	39	1	Brain_Frontal_Cortex_BA9
CACCAGC_MIR138	0.17574	0.989845	0.046143	-0.410955	-1.22786	28	1	Brain_Frontal_Cortex_BA9
CACCCBINDINGFACTOR_Q6	0.505933	0.989845	0.025173	0.30093	0.965362	38	1	Brain_Frontal_Cortex_BA9
CACGTG_MYC_Q2	0.567094	0.989845	0.0219932	-0.229657	-0.95764	184	1	Brain_Frontal_Cortex_BA9
CACTGCC_MIR34A_MIR34C_MIR449	0.449335	0.989845	0.0272088	0.306783	0.995293	40	1	Brain_Frontal_Cortex_BA9
CACTGTG_MIR128A_MIR128B	0.103992	0.969948	0.0623946	0.402325	1.30526	40	1	Brain_Frontal_Cortex_BA9
CACTTTG_MIR520G_MIR520H	0.312856	0.989845	0.0338469	0.322415	1.08812	48	1	Brain_Frontal_Cortex_BA9
CADWELL_ATG16L1_TARGETS_DN	0.549705	0.989845	0.0237013	0.348398	0.93485	18	1	Brain_Frontal_Cortex_BA9
CADWELL_ATG16L1_TARGETS_UP	0.90718	0.99191	0.0157152	-0.253776	-0.664344	16	1	Brain_Frontal_Cortex_BA9
CAFFAREL_RESPONSE_TO_THC_24HR_5_DN	0.797019	0.99191	0.017438	-0.304614	-0.754668	13	1	Brain_Frontal_Cortex_BA9
CAGCACT_MIR5123P	0.164061	0.989845	0.0486767	0.423611	1.25812	27	1	Brain_Frontal_Cortex_BA9
CAGCAGG_MIR370	0.342788	0.989845	0.0319744	0.390279	1.08717	21	1	Brain_Frontal_Cortex_BA9
CAGCCTC_MIR4855P	0.141408	0.989845	0.0527276	0.443174	1.29121	25	1	Brain_Frontal_Cortex_BA9
CAGCTG_AP4_Q5	0.0375132	0.947504	0.107321	0.296327	1.26529	214	1	Brain_Frontal_Cortex_BA9
CAGCTTT_MIR320	0.445149	0.989845	0.0273687	0.309841	0.999655	39	1	Brain_Frontal_Cortex_BA9
CAGGTA_AREB6_01	0.748319	0.99191	0.0180641	-0.224163	-0.878106	118	1	Brain_Frontal_Cortex_BA9
CAGTATT_MIR200B_MIR200C_MIR429	0.411335	0.989845	0.028635	0.297234	1.02556	54	1	Brain_Frontal_Cortex_BA9
CAGTGTT_MIR141_MIR200A	0.630938	0.99191	0.0209659	-0.292013	-0.89624	32	1	Brain_Frontal_Cortex_BA9
CAHOY_ASTROCYTIC	0.973285	0.996233	0.0149908	0.208636	0.552322	17	1	Brain_Frontal_Cortex_BA9
CAHOY_ASTROGLIAL	0.0808141	0.956497	0.0699072	-0.532766	-1.41305	17	1	Brain_Frontal_Cortex_BA9
CAHOY_OLIGODENDROCUTIC	0.825497	0.99191	0.0169697	-0.27779	-0.747801	18	1	Brain_Frontal_Cortex_BA9
CAIRO_HEPATOBLASTOMA_CLASSES_DN	0.863134	0.99191	0.0168898	0.237517	0.761939	38	1	Brain_Frontal_Cortex_BA9
CAIRO_HEPATOBLASTOMA_CLASSES_UP	0.699403	0.99191	0.0191054	-0.227796	-0.90084	126	1	Brain_Frontal_Cortex_BA9
CAIRO_HEPATOBLASTOMA_DN	0.0186311	0.947504	0.147705	-0.421694	-1.47635	60	1	Brain_Frontal_Cortex_BA9
CAIRO_HEPATOBLASTOMA_UP	0.611078	0.99191	0.0214713	-0.278326	-0.911668	43	1	Brain_Frontal_Cortex_BA9
CAIRO_LIVER_DEVELOPMENT_DN	0.672681	0.99191	0.0199694	-0.266543	-0.878783	44	1	Brain_Frontal_Cortex_BA9
CAIRO_LIVER_DEVELOPMENT_UP	0.887267	0.99191	0.0163573	0.237915	0.713704	28	1	Brain_Frontal_Cortex_BA9
CAMPS_COLON_CANCER_COPY_NUMBER_UP	0.323192	0.989845	0.0326266	-0.437951	-1.10542	14	1	Brain_Frontal_Cortex_BA9
CAMP_UP.V1_DN	0.11052	0.978974	0.0604138	0.40072	1.29286	39	1	Brain_Frontal_Cortex_BA9
CAMP_UP.V1_UP	0.51337	0.989845	0.024273	-0.287059	-0.964899	48	1	Brain_Frontal_Cortex_BA9
CARRILLOREIXACH_HEPATOBLASTOMA_VS_NORMAL_DN	0.801554	0.99191	0.0168552	-0.207244	-0.891329	245	1	Brain_Frontal_Cortex_BA9
CARRILLOREIXACH_HEPATOBLASTOMA_VS_NORMAL_HYPOMETHYLATED_AND_UP	0.479886	0.989845	0.0260336	0.322424	0.980021	30	1	Brain_Frontal_Cortex_BA9
CARRILLOREIXACH_HEPATOBLASTOMA_VS_NORMAL_UP	0.485587	0.989845	0.0264683	0.240771	0.988098	160	1	Brain_Frontal_Cortex_BA9
CARRILLOREIXACH_MRS3_VS_LOWER_RISK_HEPATOBLASTOMA_DN	0.141649	0.989845	0.0518138	-0.485384	-1.30664	18	1	Brain_Frontal_Cortex_BA9
CART1_01	0.19636	0.989845	0.0440058	0.393775	1.20902	31	1	Brain_Frontal_Cortex_BA9
CAR_HPX	0.715789	0.99191	0.0195084	0.322331	0.810787	14	1	Brain_Frontal_Cortex_BA9
CAR_MLANA	0.422828	0.989845	0.0275224	-0.414086	-1.02588	13	1	Brain_Frontal_Cortex_BA9
CASORELLI_ACUTE_PROMYELOCYTIC_LEUKEMIA_DN	0.869002	0.99191	0.0159806	-0.209404	-0.824983	123	1	Brain_Frontal_Cortex_BA9
CASORELLI_ACUTE_PROMYELOCYTIC_LEUKEMIA_UP	0.337188	0.989845	0.0323199	0.371338	1.08191	25	1	Brain_Frontal_Cortex_BA9
CASP8AP2_TARGET_GENES	0.387488	0.989845	0.0287419	-0.282409	-1.03271	75	1	Brain_Frontal_Cortex_BA9
CASTELLANO_NRAS_TARGETS_UP	0.171255	0.989845	0.0474718	0.506306	1.27355	14	1	Brain_Frontal_Cortex_BA9
CATGTAA_MIR496	0.753994	0.99191	0.0189047	0.284238	0.807253	23	1	Brain_Frontal_Cortex_BA9
CATRRAGC_UNKNOWN	0.0842919	0.956497	0.0685199	-0.540683	-1.41542	16	1	Brain_Frontal_Cortex_BA9
CATTGTYY_SOX9_B1	0.0902846	0.958902	0.0657382	-0.38471	-1.30755	51	1	Brain_Frontal_Cortex_BA9
CATTTCA_MIR203	0.906231	0.99191	0.0160648	0.232793	0.702557	29	1	Brain_Frontal_Cortex_BA9
CAVIN1_TARGET_GENES	0.349792	0.989845	0.0311789	-0.395562	-1.07877	19	1	Brain_Frontal_Cortex_BA9
CBFA2T2_TARGET_GENES	0.287308	0.989845	0.0340962	-0.23905	-1.05478	309	1	Brain_Frontal_Cortex_BA9
CBX5_TARGET_GENES	0.348783	0.989845	0.0324842	0.251156	1.04364	174	1	Brain_Frontal_Cortex_BA9
CBX7_TARGET_GENES	0.342573	0.989845	0.0328308	0.251442	1.04337	172	1	Brain_Frontal_Cortex_BA9
CC2D1A_TARGET_GENES	0.437999	0.989845	0.0263787	-0.236065	-1.00592	225	1	Brain_Frontal_Cortex_BA9
CCAGGGG_MIR331	0.566386	0.989845	0.0226427	-0.369908	-0.916432	13	1	Brain_Frontal_Cortex_BA9
CCANNAGRKGGC_UNKNOWN	0.797782	0.99191	0.0178308	0.29164	0.760651	16	1	Brain_Frontal_Cortex_BA9
CCAWNWWNNNGGC_UNKNOWN	0.667004	0.99191	0.0205826	0.336461	0.84633	14	1	Brain_Frontal_Cortex_BA9
CCAWWNAAGG_SRF_Q4	0.103932	0.969948	0.0612586	-0.51657	-1.37009	17	1	Brain_Frontal_Cortex_BA9
CCAWYNNGAAR_UNKNOWN	0.663626	0.99191	0.0203473	-0.325838	-0.85299	16	1	Brain_Frontal_Cortex_BA9
CCCAGAG_MIR326	0.900285	0.99191	0.0162283	0.239853	0.69006	24	1	Brain_Frontal_Cortex_BA9
CCCNNGGGAR_OLF1_01	0.129757	0.982269	0.0551496	0.369744	1.25461	49	1	Brain_Frontal_Cortex_BA9
CCCNNNNNNAAGWT_UNKNOWN	0.793454	0.99191	0.0180337	0.287507	0.771464	18	1	Brain_Frontal_Cortex_BA9
CCGNMNNTNACG_UNKNOWN	0.794328	0.99191	0.0176531	-0.29209	-0.764644	16	1	Brain_Frontal_Cortex_BA9
CCTGCTG_MIR214	0.163329	0.989845	0.0479064	-0.402603	-1.23566	32	1	Brain_Frontal_Cortex_BA9
CCTGTGA_MIR513	0.464524	0.989845	0.0264159	0.361989	0.997241	20	1	Brain_Frontal_Cortex_BA9
CCTNTMAGA_UNKNOWN	0.369384	0.989845	0.0306217	0.397114	1.06557	18	1	Brain_Frontal_Cortex_BA9
CDC5L_TARGET_GENES	0.530906	0.989845	0.0237435	-0.281789	-0.960577	52	1	Brain_Frontal_Cortex_BA9
CDC5_01	0.695814	0.99191	0.02022	0.276101	0.856225	33	1	Brain_Frontal_Cortex_BA9
CDC73_TARGET_GENES	0.557947	0.989845	0.0225603	-0.249194	-0.954999	101	1	Brain_Frontal_Cortex_BA9
CDPCR1_01	0.604533	0.99191	0.0221088	0.338748	0.896766	17	1	Brain_Frontal_Cortex_BA9
CDPCR3HD_01	0.497041	0.989845	0.0248592	-0.325347	-0.972083	28	1	Brain_Frontal_Cortex_BA9
CDX2_Q5	0.170513	0.989845	0.0478124	0.408302	1.24105	30	1	Brain_Frontal_Cortex_BA9
CEBPA_01	0.536317	0.989845	0.0235343	-0.31056	-0.953166	32	1	Brain_Frontal_Cortex_BA9
CEBPB_01	0.172575	0.989845	0.0474412	0.39993	1.23561	32	1	Brain_Frontal_Cortex_BA9
CEBPB_02	0.80428	0.99191	0.0173193	-0.258217	-0.792516	32	1	Brain_Frontal_Cortex_BA9
CEBPDELTA_Q6	0.49727	0.989845	0.0252681	0.315571	0.968911	31	1	Brain_Frontal_Cortex_BA9
CEBPGAMMA_Q6	0.765923	0.99191	0.0186672	0.257091	0.820132	37	1	Brain_Frontal_Cortex_BA9
CEBPZ_TARGET_GENES	0.580038	0.989962	0.0217756	-0.216535	-0.964437	343	1	Brain_Frontal_Cortex_BA9
CEBP_01	0.706557	0.99191	0.0198899	0.268813	0.851337	36	1	Brain_Frontal_Cortex_BA9
CEBP_C	0.280383	0.989845	0.0361407	0.394515	1.13502	24	1	Brain_Frontal_Cortex_BA9
CEBP_Q2	0.693727	0.99191	0.0193558	-0.275292	-0.859554	34	1	Brain_Frontal_Cortex_BA9
CEBP_Q2_01	0.622413	0.99191	0.0210915	-0.285144	-0.901583	36	1	Brain_Frontal_Cortex_BA9
CEBP_Q3	0.509836	0.989845	0.025072	0.304158	0.963276	36	1	Brain_Frontal_Cortex_BA9
CENPT_TARGET_GENES	0.688463	0.99191	0.019728	-0.331998	-0.837986	14	1	Brain_Frontal_Cortex_BA9
CERIBELLI_GENES_INACTIVE_AND_BOUND_BY_NFY	0.951458	0.994809	0.0154301	0.239058	0.587977	13	1	Brain_Frontal_Cortex_BA9
CERVERA_SDHB_TARGETS_1_UP	0.484424	0.989845	0.0252817	-0.333601	-0.97993	26	1	Brain_Frontal_Cortex_BA9
CERVERA_SDHB_TARGETS_2	0.791075	0.99191	0.0180451	0.265531	0.781722	26	1	Brain_Frontal_Cortex_BA9
CETS1P54_01	0.817605	0.99191	0.0176936	0.245084	0.795122	40	1	Brain_Frontal_Cortex_BA9
CGGAARNGGCNG_UNKNOWN	0.0837419	0.956497	0.0683519	-0.573061	-1.41973	13	1	Brain_Frontal_Cortex_BA9
CGTSACG_PAX3_B	0.619057	0.99191	0.0210818	-0.290634	-0.900803	33	1	Brain_Frontal_Cortex_BA9
CHAF1B_TARGET_GENES	0.484752	0.989845	0.0264833	0.23571	0.9886	185	1	Brain_Frontal_Cortex_BA9
CHAMP1_TARGET_GENES	0.011403	0.947504	0.193114	0.484782	1.60068	43	1	Brain_Frontal_Cortex_BA9
CHANDRAN_METASTASIS_DN	0.958733	0.994997	0.0156331	0.197001	0.72245	76	1	Brain_Frontal_Cortex_BA9
CHANDRAN_METASTASIS_UP	0.542999	0.989845	0.0241354	0.304558	0.944475	33	1	Brain_Frontal_Cortex_BA9
CHANG_IMMORTALIZED_BY_HPV31_DN	0.250202	0.989845	0.0384254	0.472234	1.18785	14	1	Brain_Frontal_Cortex_BA9
CHANG_IMMORTALIZED_BY_HPV31_UP	0.913147	0.99191	0.0156174	-0.246075	-0.671091	19	1	Brain_Frontal_Cortex_BA9
CHARAFE_BREAST_CANCER_BASAL_VS_MESENCHYMAL_UP	0.558378	0.989845	0.0235699	0.32848	0.932903	23	1	Brain_Frontal_Cortex_BA9
CHARAFE_BREAST_CANCER_LUMINAL_VS_BASAL_DN	0.837446	0.99191	0.0175287	0.225634	0.808009	67	1	Brain_Frontal_Cortex_BA9
CHARAFE_BREAST_CANCER_LUMINAL_VS_BASAL_UP	0.854755	0.99191	0.0161169	-0.218435	-0.814165	85	1	Brain_Frontal_Cortex_BA9
CHARAFE_BREAST_CANCER_LUMINAL_VS_MESENCHYMAL_DN	0.29499	0.989845	0.0355726	0.305838	1.08933	66	1	Brain_Frontal_Cortex_BA9
CHARAFE_BREAST_CANCER_LUMINAL_VS_MESENCHYMAL_UP	0.106559	0.969948	0.0596008	-0.322865	-1.2302	98	1	Brain_Frontal_Cortex_BA9
CHAUHAN_RESPONSE_TO_METHOXYESTRADIOL_DN	0.189301	0.989845	0.0443098	-0.437976	-1.22506	21	1	Brain_Frontal_Cortex_BA9
CHEBOTAEV_GR_TARGETS_DN	0.672011	0.99191	0.0205083	0.286099	0.863431	29	1	Brain_Frontal_Cortex_BA9
CHEBOTAEV_GR_TARGETS_UP	0.749504	0.99191	0.0185127	-0.304543	-0.797243	16	1	Brain_Frontal_Cortex_BA9
CHEMNITZ_RESPONSE_TO_PROSTAGLANDIN_E2_DN	0.417291	0.989845	0.0273928	-0.272364	-1.01517	85	1	Brain_Frontal_Cortex_BA9
CHEMNITZ_RESPONSE_TO_PROSTAGLANDIN_E2_UP	0.336554	0.989845	0.0318048	-0.370373	-1.08795	26	1	Brain_Frontal_Cortex_BA9
CHENG_IMPRINTED_BY_ESTRADIOL	0.33689	0.989845	0.0318273	-0.411731	-1.09203	17	1	Brain_Frontal_Cortex_BA9
CHENG_RESPONSE_TO_NICKEL_ACETATE	0.480318	0.989845	0.0259975	0.399497	0.982586	13	1	Brain_Frontal_Cortex_BA9
CHEN_HOXA5_TARGETS_9HR_UP	0.808278	0.99191	0.0171663	-0.250033	-0.790569	36	1	Brain_Frontal_Cortex_BA9
CHEN_LIVER_METABOLISM_QTL_CIS	0.162843	0.989845	0.0488745	0.424153	1.25973	27	1	Brain_Frontal_Cortex_BA9
CHEN_METABOLIC_SYNDROM_NETWORK	0.236275	0.989845	0.0406538	0.249387	1.08228	247	1	Brain_Frontal_Cortex_BA9
CHESLER_BRAIN_HIGHEST_GENETIC_VARIANCE	0.658372	0.99191	0.0208988	0.347896	0.85567	13	1	Brain_Frontal_Cortex_BA9
CHESLER_BRAIN_QTL_CIS	0.696231	0.99191	0.0201075	0.297866	0.845957	23	1	Brain_Frontal_Cortex_BA9
CHIANG_LIVER_CANCER_SUBCLASS_CTNNB1_DN	0.688941	0.99191	0.0196847	-0.292281	-0.850444	25	1	Brain_Frontal_Cortex_BA9
CHIANG_LIVER_CANCER_SUBCLASS_CTNNB1_UP	0.908324	0.99191	0.0155484	-0.232004	-0.712062	32	1	Brain_Frontal_Cortex_BA9
CHIANG_LIVER_CANCER_SUBCLASS_INTERFERON_DN	0.510688	0.989845	0.0243172	-0.385291	-0.954543	13	1	Brain_Frontal_Cortex_BA9
CHIANG_LIVER_CANCER_SUBCLASS_POLYSOMY7_UP	0.827016	0.99191	0.0173014	0.282021	0.735562	16	1	Brain_Frontal_Cortex_BA9
CHIANG_LIVER_CANCER_SUBCLASS_PROLIFERATION_DN	0.346199	0.989845	0.0311467	-0.328336	-1.06624	41	1	Brain_Frontal_Cortex_BA9
CHIANG_LIVER_CANCER_SUBCLASS_PROLIFERATION_UP	0.558227	0.989845	0.0229497	-0.31192	-0.938078	29	1	Brain_Frontal_Cortex_BA9
CHIANG_LIVER_CANCER_SUBCLASS_UNANNOTATED_DN	0.58515	0.990993	0.0221511	-0.282215	-0.924407	43	1	Brain_Frontal_Cortex_BA9
CHIANG_LIVER_CANCER_SUBCLASS_UNANNOTATED_UP	0.479327	0.989845	0.0255158	-0.355817	-0.983749	20	1	Brain_Frontal_Cortex_BA9
CHIARADONNA_NEOPLASTIC_TRANSFORMATION_CDC25_DN	0.358438	0.989845	0.0306114	-0.364066	-1.06942	26	1	Brain_Frontal_Cortex_BA9
CHIARADONNA_NEOPLASTIC_TRANSFORMATION_CDC25_UP	0.839718	0.99191	0.0170781	0.27752	0.723822	16	1	Brain_Frontal_Cortex_BA9
CHIARADONNA_NEOPLASTIC_TRANSFORMATION_KRAS_CDC25_UP	0.0894293	0.958902	0.06604	-0.568366	-1.4081	13	1	Brain_Frontal_Cortex_BA9
CHIARADONNA_NEOPLASTIC_TRANSFORMATION_KRAS_DN	0.485413	0.989845	0.0257049	0.354047	0.986241	21	1	Brain_Frontal_Cortex_BA9
CHIARADONNA_NEOPLASTIC_TRANSFORMATION_KRAS_UP	0.585665	0.991552	0.0227535	0.325844	0.915527	22	1	Brain_Frontal_Cortex_BA9
CHIARETTI_ACUTE_LYMPHOBLASTIC_LEUKEMIA_ZAP70	0.672853	0.99191	0.020564	0.343301	0.844368	13	1	Brain_Frontal_Cortex_BA9
CHICAS_RB1_TARGETS_CONFLUENT	0.576177	0.989962	0.0220456	-0.241597	-0.946397	118	1	Brain_Frontal_Cortex_BA9
CHICAS_RB1_TARGETS_GROWING	0.0631579	0.956497	0.0804589	0.402447	1.36558	49	1	Brain_Frontal_Cortex_BA9
CHICAS_RB1_TARGETS_LOW_SERUM	0.110781	0.98013	0.0592615	-0.486258	-1.34438	20	1	Brain_Frontal_Cortex_BA9
CHICAS_RB1_TARGETS_SENESCENT	0.580154	0.989962	0.0232356	0.240908	0.947831	118	1	Brain_Frontal_Cortex_BA9
CHOP_01	0.0337715	0.947504	0.110872	0.487793	1.49769	31	1	Brain_Frontal_Cortex_BA9
CHUNG_BLISTER_CYTOTOXICITY_UP	0.810313	0.99191	0.0176457	0.254542	0.781533	31	1	Brain_Frontal_Cortex_BA9
CHX10_01	0.439938	0.989845	0.0266494	-0.326221	-1.01111	33	1	Brain_Frontal_Cortex_BA9
CHYLA_CBFA2T3_TARGETS_DN	0.509653	0.989845	0.0249385	0.287626	0.966912	47	1	Brain_Frontal_Cortex_BA9
CHYLA_CBFA2T3_TARGETS_UP	0.748939	0.99191	0.0181059	-0.236803	-0.863907	74	1	Brain_Frontal_Cortex_BA9
CIC_TARGET_GENES	0.479975	0.989845	0.026216	0.271986	0.985943	71	1	Brain_Frontal_Cortex_BA9
CIITA_TARGET_GENES	0.531675	0.989845	0.0232646	-0.225391	-0.973551	258	1	Brain_Frontal_Cortex_BA9
CIZ_01	0.0837438	0.956497	0.0685199	-0.452995	-1.36235	29	1	Brain_Frontal_Cortex_BA9
CMYB_01	0.707536	0.99191	0.0191385	-0.268879	-0.850155	36	1	Brain_Frontal_Cortex_BA9
COATES_MACROPHAGE_M1_VS_M2_DN	0.14158	0.989845	0.0527276	0.511976	1.31359	15	1	Brain_Frontal_Cortex_BA9
COATES_MACROPHAGE_M1_VS_M2_UP	0.595994	0.99191	0.0220142	-0.343941	-0.900381	16	1	Brain_Frontal_Cortex_BA9
COBLL1_TARGET_GENES	0.58936	0.99191	0.0220877	-0.305647	-0.919211	29	1	Brain_Frontal_Cortex_BA9
COLDREN_GEFITINIB_RESISTANCE_DN	0.439366	0.989845	0.0274655	0.292516	1.00928	54	1	Brain_Frontal_Cortex_BA9
COLDREN_GEFITINIB_RESISTANCE_UP	0.967404	0.996233	0.0147291	-0.22298	-0.562818	14	1	Brain_Frontal_Cortex_BA9
COLINA_TARGETS_OF_4EBP1_AND_4EBP2	0.297691	0.989845	0.035311	0.296994	1.08724	75	1	Brain_Frontal_Cortex_BA9
COMP1_01	0.826344	0.99191	0.0169662	-0.286033	-0.736773	15	1	Brain_Frontal_Cortex_BA9
CONCANNON_APOPTOSIS_BY_EPOXOMICIN_DN	0.951269	0.994782	0.0153683	0.21539	0.639707	27	1	Brain_Frontal_Cortex_BA9
CONCANNON_APOPTOSIS_BY_EPOXOMICIN_UP	0.971289	0.996233	0.0151084	0.197378	0.651712	43	1	Brain_Frontal_Cortex_BA9
COREBINDINGFACTOR_Q6	0.535574	0.989845	0.0243614	0.30575	0.948171	33	1	Brain_Frontal_Cortex_BA9
COULOUARN_TEMPORAL_TGFB1_SIGNATURE_DN	0.818595	0.99191	0.0171415	-0.27205	-0.760952	21	1	Brain_Frontal_Cortex_BA9
COULOUARN_TEMPORAL_TGFB1_SIGNATURE_UP	0.444512	0.989845	0.0271771	0.367422	1.01221	20	1	Brain_Frontal_Cortex_BA9
COUP_01	0.950645	0.994782	0.0155016	0.210357	0.671048	37	1	Brain_Frontal_Cortex_BA9
COUP_DR1_Q6	0.471224	0.989845	0.0256837	-0.30214	-0.989673	43	1	Brain_Frontal_Cortex_BA9
CP2_01	0.040146	0.947504	0.101639	0.500298	1.50081	28	1	Brain_Frontal_Cortex_BA9
CP2_02	0.614964	0.99191	0.0218684	0.299101	0.897255	28	1	Brain_Frontal_Cortex_BA9
CREB3L2_TARGET_GENES	0.253012	0.989845	0.0383723	0.378786	1.15134	30	1	Brain_Frontal_Cortex_BA9
CREB3L4_TARGET_GENES	0.45557	0.989845	0.0257898	-0.228713	-1.00012	285	1	Brain_Frontal_Cortex_BA9
CREB3_TARGET_GENES	0.322382	0.989845	0.0321346	-0.286316	-1.06718	85	1	Brain_Frontal_Cortex_BA9
CREBP1CJUN_01	0.385041	0.989845	0.0299978	0.328522	1.04044	36	1	Brain_Frontal_Cortex_BA9
CREBP1_01	0.114402	0.981183	0.0590383	0.451081	1.32798	26	1	Brain_Frontal_Cortex_BA9
CREBP1_Q2	0.24777	0.989845	0.0386758	0.385653	1.1569	28	1	Brain_Frontal_Cortex_BA9
CREB_01	0.404874	0.989845	0.0290677	0.3215	1.0256	37	1	Brain_Frontal_Cortex_BA9
CREB_02	0.637287	0.99191	0.020742	-0.277982	-0.898482	40	1	Brain_Frontal_Cortex_BA9
CREB_Q2	0.331762	0.989845	0.0328308	0.341408	1.08125	36	1	Brain_Frontal_Cortex_BA9
CREB_Q2_01	0.0689655	0.956497	0.0769582	0.48335	1.42298	26	1	Brain_Frontal_Cortex_BA9
CREB_Q3	0.808697	0.99191	0.0178159	0.246505	0.805041	41	1	Brain_Frontal_Cortex_BA9
CREB_Q4	0.358591	0.989845	0.0313191	0.332233	1.05984	37	1	Brain_Frontal_Cortex_BA9
CREB_Q4_01	0.140308	0.989845	0.0529321	0.428381	1.28507	28	1	Brain_Frontal_Cortex_BA9
CREIGHTON_ENDOCRINE_THERAPY_RESISTANCE_1	0.129292	0.982269	0.0536866	-0.314261	-1.20021	99	1	Brain_Frontal_Cortex_BA9
CREIGHTON_ENDOCRINE_THERAPY_RESISTANCE_2	0.285744	0.989845	0.0360798	0.271872	1.07794	124	1	Brain_Frontal_Cortex_BA9
CREIGHTON_ENDOCRINE_THERAPY_RESISTANCE_3	0.331646	0.989845	0.0334114	0.254729	1.05053	166	1	Brain_Frontal_Cortex_BA9
CREIGHTON_ENDOCRINE_THERAPY_RESISTANCE_4	0.633685	0.99191	0.0214313	0.26327	0.902801	52	1	Brain_Frontal_Cortex_BA9
CREIGHTON_ENDOCRINE_THERAPY_RESISTANCE_5	0.573736	0.989962	0.0221246	-0.249637	-0.947969	96	1	Brain_Frontal_Cortex_BA9
CREL_01	0.472978	0.989845	0.0256908	-0.329802	-0.985393	28	1	Brain_Frontal_Cortex_BA9
CROMER_METASTASIS_DN	0.185339	0.989845	0.0448553	-0.468722	-1.24319	17	1	Brain_Frontal_Cortex_BA9
CROMER_METASTASIS_UP	0.48382	0.989845	0.0252137	-0.393232	-0.974215	13	1	Brain_Frontal_Cortex_BA9
CROONQUIST_IL6_DEPRIVATION_DN	0.39879	0.989845	0.0290585	0.401109	1.04617	16	1	Brain_Frontal_Cortex_BA9
CROONQUIST_NRAS_VS_STROMAL_STIMULATION_DN	0.711605	0.99191	0.0197107	0.332753	0.818424	13	1	Brain_Frontal_Cortex_BA9
CRX_DN.V1_DN	0.275218	0.989845	0.0364331	0.374779	1.13106	29	1	Brain_Frontal_Cortex_BA9
CRX_DN.V1_UP	0.225444	0.989845	0.0401701	-0.394338	-1.17821	28	1	Brain_Frontal_Cortex_BA9
CRX_NRL_DN.V1_DN	0.762303	0.99191	0.0186951	0.28568	0.802677	22	1	Brain_Frontal_Cortex_BA9
CRX_NRL_DN.V1_UP	0.466951	0.989845	0.0263787	0.328948	0.986791	28	1	Brain_Frontal_Cortex_BA9
CRX_Q4	0.956912	0.994997	0.0153652	0.2103	0.639214	30	1	Brain_Frontal_Cortex_BA9
CSHL1_TARGET_GENES	0.465989	0.989845	0.0257898	-0.308135	-0.990654	39	1	Brain_Frontal_Cortex_BA9
CSR_EARLY_UP.V1_DN	0.588781	0.991897	0.022826	0.296217	0.918609	33	1	Brain_Frontal_Cortex_BA9
CSR_EARLY_UP.V1_UP	0.500306	0.989845	0.0253295	0.318115	0.966922	30	1	Brain_Frontal_Cortex_BA9
CSR_LATE_UP.V1_DN	0.559291	0.989845	0.0236534	0.30205	0.936698	33	1	Brain_Frontal_Cortex_BA9
CSR_LATE_UP.V1_UP	0.571205	0.989845	0.0224894	-0.306222	-0.929558	30	1	Brain_Frontal_Cortex_BA9
CTACCTC_LET7A_LET7B_LET7C_LET7D_LET7E_LET7F_MIR98_LET7G_LET7I	0.844494	0.99191	0.0171345	0.228882	0.796222	57	1	Brain_Frontal_Cortex_BA9
CTACTGT_MIR199A	0.126801	0.982269	0.0558993	0.450333	1.31206	25	1	Brain_Frontal_Cortex_BA9
CTATGCA_MIR153	0.703413	0.99191	0.0192969	-0.291504	-0.841335	24	1	Brain_Frontal_Cortex_BA9
CTAWWWATA_RSRFC4_Q2	0.322804	0.989845	0.0332608	0.316561	1.08118	51	1	Brain_Frontal_Cortex_BA9
CTCAGGG_MIR125B_MIR125A	0.806694	0.99191	0.0177564	0.236181	0.812815	53	1	Brain_Frontal_Cortex_BA9
CTCCAAG_MIR432	0.181114	0.989845	0.0462285	0.515467	1.26782	13	1	Brain_Frontal_Cortex_BA9
CTCTGGA_MIR520A_MIR525	0.0742846	0.956497	0.0740706	0.46298	1.39725	29	1	Brain_Frontal_Cortex_BA9
CTGAGCC_MIR24	0.86353	0.99191	0.016202	-0.238797	-0.755043	36	1	Brain_Frontal_Cortex_BA9
CTGCAGY_UNKNOWN	0.786391	0.99191	0.0174236	-0.223324	-0.860638	106	1	Brain_Frontal_Cortex_BA9
CTGTTAC_MIR194	0.679905	0.99191	0.0199207	-0.320437	-0.849891	17	1	Brain_Frontal_Cortex_BA9
CTIP_DN.V1_DN	0.266784	0.989845	0.0363866	-0.368479	-1.13093	32	1	Brain_Frontal_Cortex_BA9
CTIP_DN.V1_UP	0.942997	0.994366	0.0149758	-0.223197	-0.631794	22	1	Brain_Frontal_Cortex_BA9
CTTGTAT_MIR381	0.289258	0.989845	0.0346082	-0.393845	-1.12662	23	1	Brain_Frontal_Cortex_BA9
CTTTAAR_UNKNOWN	0.391995	0.989845	0.030276	0.24856	1.02576	167	1	Brain_Frontal_Cortex_BA9
CTTTGA_LEF1_Q2	0.692308	0.99191	0.0206293	0.218157	0.920125	193	1	Brain_Frontal_Cortex_BA9
CTTTGCA_MIR527	0.217894	0.989845	0.0416021	0.409171	1.19214	25	1	Brain_Frontal_Cortex_BA9
CTTTGTA_MIR524	0.407468	0.989845	0.0287866	0.301793	1.02762	50	1	Brain_Frontal_Cortex_BA9
CUI_DEVELOPING_HEART_5TH_WEEK_VENTRICULAR_CARDIOMYOCYTE	0.351684	0.989845	0.0313952	0.397639	1.08337	19	1	Brain_Frontal_Cortex_BA9
CUI_DEVELOPING_HEART_C1_5TH_WEEK_CARDIAC_CELLS	0.821972	0.99191	0.0170957	-0.281395	-0.746339	17	1	Brain_Frontal_Cortex_BA9
CUI_DEVELOPING_HEART_C3_FIBROBLAST_LIKE_CELL	0.682459	0.99191	0.0203656	0.304392	0.855253	22	1	Brain_Frontal_Cortex_BA9
CUI_DEVELOPING_HEART_C4_ENDOTHELIAL_CELL	0.474848	0.989845	0.026099	0.333399	0.981525	26	1	Brain_Frontal_Cortex_BA9
CUI_DEVELOPING_HEART_C5_VALVAR_CELL	0.951521	0.994809	0.0153498	0.216762	0.638145	26	1	Brain_Frontal_Cortex_BA9
CUI_DEVELOPING_HEART_C6_EPICARDIAL_CELL	0.257248	0.989845	0.0380054	0.347344	1.13436	41	1	Brain_Frontal_Cortex_BA9
CUI_DEVELOPING_HEART_C7_MAST_CELL	0.825162	0.99191	0.0174055	0.269025	0.749402	21	1	Brain_Frontal_Cortex_BA9
CUI_DEVELOPING_HEART_C8_MACROPHAGE	0.0583419	0.956497	0.0843075	0.430308	1.39604	40	1	Brain_Frontal_Cortex_BA9
CUI_DEVELOPING_HEART_C9_B_T_CELL	0.83428	0.99191	0.016752	-0.264507	-0.748726	22	1	Brain_Frontal_Cortex_BA9
CUI_DEVELOPING_HEART_CARDIAC_FIBROBLASTS	0.474911	0.989845	0.0256485	-0.390479	-0.985596	14	1	Brain_Frontal_Cortex_BA9
CUI_DEVELOPING_HEART_ENDOCARDIAL_CELL	0.570896	0.989845	0.0225166	-0.368835	-0.913773	13	1	Brain_Frontal_Cortex_BA9
CUI_DEVELOPING_HEART_TRABECULAR_ATRIAL_CARDIOMYOCYTE	0.0808278	0.956497	0.0694652	-0.430168	-1.36013	36	1	Brain_Frontal_Cortex_BA9
CUI_DEVELOPING_HEART_TRABECULAR_VENTRICULAR_CARDIOMYOCYTE	0.309006	0.989845	0.0340829	0.416946	1.11879	18	1	Brain_Frontal_Cortex_BA9
CUI_DEVELOPING_HEART_VALVAR_ENDOTHELIAL_CELL	0.960467	0.995335	0.0153559	0.213037	0.60504	23	1	Brain_Frontal_Cortex_BA9
CUI_DEVELOPING_HEART_VASCULAR_ENDOTHELIAL_CELL	0.739656	0.99191	0.0191925	0.28819	0.818479	23	1	Brain_Frontal_Cortex_BA9
CUI_TCF21_TARGETS_2_DN	0.00686213	0.947504	0.252644	0.364894	1.44992	126	1	Brain_Frontal_Cortex_BA9
CUI_TCF21_TARGETS_2_UP	0.581735	0.99001	0.0231952	0.250134	0.937085	86	1	Brain_Frontal_Cortex_BA9
CUX1_TARGET_GENES	0.215532	0.989845	0.0405518	-0.288958	-1.12286	111	1	Brain_Frontal_Cortex_BA9
CYCLIN_D1_KE_.V1_DN	0.843578	0.99191	0.0171981	0.24858	0.755569	30	1	Brain_Frontal_Cortex_BA9
CYCLIN_D1_KE_.V1_UP	0.787055	0.99191	0.0175798	-0.253208	-0.810247	38	1	Brain_Frontal_Cortex_BA9
CYCLIN_D1_UP.V1_DN	0.0451512	0.950379	0.0941329	-0.470925	-1.44536	32	1	Brain_Frontal_Cortex_BA9
CYCLIN_D1_UP.V1_UP	0.578199	0.989962	0.0231033	0.295747	0.924087	34	1	Brain_Frontal_Cortex_BA9
CYTAGCAAY_UNKNOWN	0.632641	0.99191	0.0207468	-0.288064	-0.892838	33	1	Brain_Frontal_Cortex_BA9
DACH1_TARGET_GENES	0.171356	0.989845	0.0486112	0.271316	1.13107	178	1	Brain_Frontal_Cortex_BA9
DACOSTA_UV_RESPONSE_VIA_ERCC3_COMMON_DN	0.45863	0.989845	0.0267333	0.287759	0.996479	55	1	Brain_Frontal_Cortex_BA9
DACOSTA_UV_RESPONSE_VIA_ERCC3_COMMON_UP	0.97025	0.996233	0.0147438	-0.217236	-0.568689	16	1	Brain_Frontal_Cortex_BA9
DACOSTA_UV_RESPONSE_VIA_ERCC3_DN	0.586847	0.991734	0.0218632	-0.244858	-0.942131	105	1	Brain_Frontal_Cortex_BA9
DACOSTA_UV_RESPONSE_VIA_ERCC3_UP	0.654779	0.99191	0.0212381	0.251561	0.900856	67	1	Brain_Frontal_Cortex_BA9
DAIRKEE_CANCER_PRONE_RESPONSE_BPA_E2	0.250153	0.989845	0.0386218	0.414372	1.16427	22	1	Brain_Frontal_Cortex_BA9
DANG_BOUND_BY_MYC	0.117176	0.982112	0.0594871	0.272806	1.16486	214	1	Brain_Frontal_Cortex_BA9
DANG_MYC_TARGETS_UP	0.423732	0.989845	0.0280795	0.345962	1.01851	26	1	Brain_Frontal_Cortex_BA9
DANG_REGULATED_BY_MYC_DN	0.188204	0.989845	0.0453644	0.379484	1.21057	37	1	Brain_Frontal_Cortex_BA9
DANG_REGULATED_BY_MYC_UP	0.53504	0.989845	0.0241292	0.369092	0.946985	15	1	Brain_Frontal_Cortex_BA9
DARWICHE_PAPILLOMA_PROGRESSION_RISK	0.327341	0.989845	0.0323784	-0.436899	-1.10276	14	1	Brain_Frontal_Cortex_BA9
DARWICHE_PAPILLOMA_RISK_HIGH_DN	0.743276	0.99191	0.0190395	0.268127	0.828397	32	1	Brain_Frontal_Cortex_BA9
DARWICHE_PAPILLOMA_RISK_HIGH_UP	0.276895	0.989845	0.0363866	0.365236	1.12842	32	1	Brain_Frontal_Cortex_BA9
DARWICHE_PAPILLOMA_RISK_LOW_DN	0.839456	0.99191	0.0171804	0.251197	0.758099	29	1	Brain_Frontal_Cortex_BA9
DARWICHE_PAPILLOMA_RISK_LOW_UP	0.227059	0.989845	0.0408183	0.371022	1.16831	35	1	Brain_Frontal_Cortex_BA9
DARWICHE_SKIN_TUMOR_PROMOTER_DN	0.626074	0.99191	0.0217346	0.27955	0.901928	39	1	Brain_Frontal_Cortex_BA9
DARWICHE_SKIN_TUMOR_PROMOTER_UP	0.399067	0.989845	0.0291597	0.356192	1.03778	25	1	Brain_Frontal_Cortex_BA9
DARWICHE_SQUAMOUS_CELL_CARCINOMA_DN	0.79297	0.99191	0.0181212	0.255189	0.803562	35	1	Brain_Frontal_Cortex_BA9
DARWICHE_SQUAMOUS_CELL_CARCINOMA_UP	0.244774	0.989845	0.0389671	0.383743	1.15812	29	1	Brain_Frontal_Cortex_BA9
DAVICIONI_MOLECULAR_ARMS_VS_ERMS_DN	0.972968	0.996233	0.0145243	-0.199984	-0.607066	30	1	Brain_Frontal_Cortex_BA9
DAVICIONI_MOLECULAR_ARMS_VS_ERMS_UP	0.201658	0.989845	0.0439556	0.320753	1.15779	70	1	Brain_Frontal_Cortex_BA9
DAVICIONI_TARGETS_OF_PAX_FOXO1_FUSIONS_UP	0.27323	0.989845	0.0367632	0.349009	1.12603	39	1	Brain_Frontal_Cortex_BA9
DAZARD_RESPONSE_TO_UV_NHEK_DN	0.537223	0.989845	0.0235165	-0.290515	-0.951594	43	1	Brain_Frontal_Cortex_BA9
DAZARD_RESPONSE_TO_UV_NHEK_UP	0.0274669	0.947504	0.123558	0.44411	1.48697	46	1	Brain_Frontal_Cortex_BA9
DAZARD_RESPONSE_TO_UV_SCC_UP	0.426418	0.989845	0.0275713	-0.390228	-1.02155	16	1	Brain_Frontal_Cortex_BA9
DAZARD_UV_RESPONSE_CLUSTER_G1	0.0813765	0.956497	0.0705397	0.564757	1.42058	14	1	Brain_Frontal_Cortex_BA9
DAZARD_UV_RESPONSE_CLUSTER_G6	0.611869	0.99191	0.0215618	-0.323913	-0.895542	20	1	Brain_Frontal_Cortex_BA9
DBP_Q6	0.452488	0.989845	0.0270196	0.302694	0.994848	42	1	Brain_Frontal_Cortex_BA9
DBP_TARGET_GENES	0.187526	0.989845	0.0462571	0.269204	1.1192	175	1	Brain_Frontal_Cortex_BA9
DCA_UP.V1_DN	0.0507321	0.956497	0.0909392	0.462626	1.43466	33	1	Brain_Frontal_Cortex_BA9
DCA_UP.V1_UP	0.115733	0.982073	0.0577985	-0.449122	-1.31927	26	1	Brain_Frontal_Cortex_BA9
DEBIASI_APOPTOSIS_BY_REOVIRUS_INFECTION_DN	0.976027	0.996233	0.0145243	-0.192001	-0.665822	57	1	Brain_Frontal_Cortex_BA9
DEBIASI_APOPTOSIS_BY_REOVIRUS_INFECTION_UP	0.3875	0.989845	0.0298804	0.328004	1.0388	36	1	Brain_Frontal_Cortex_BA9
DELACROIX_RARG_BOUND_MEF	0.69829	0.99191	0.0203336	0.236925	0.887601	86	1	Brain_Frontal_Cortex_BA9
DELACROIX_RAR_BOUND_ES	0.917608	0.99191	0.0163175	0.206462	0.766715	82	1	Brain_Frontal_Cortex_BA9
DELASERNA_MYOD_TARGETS_UP	0.119236	0.982269	0.0577985	0.526145	1.34994	15	1	Brain_Frontal_Cortex_BA9
DELPUECH_FOXO3_TARGETS_UP	0.410277	0.989845	0.028054	-0.417785	-1.03504	13	1	Brain_Frontal_Cortex_BA9
DELYS_THYROID_CANCER_DN	0.781097	0.99191	0.01836	0.253191	0.812219	38	1	Brain_Frontal_Cortex_BA9
DELYS_THYROID_CANCER_UP	0.148533	0.989845	0.052048	0.328681	1.20324	75	1	Brain_Frontal_Cortex_BA9
DER_IFN_BETA_RESPONSE_UP	0.0597593	0.956497	0.0831123	0.600464	1.47688	13	1	Brain_Frontal_Cortex_BA9
DESCARTES_FETAL_ADRENAL_CHROMAFFIN_CELLS	0.867711	0.99191	0.0163606	-0.268689	-0.703385	16	1	Brain_Frontal_Cortex_BA9
DESCARTES_FETAL_ADRENAL_CSH1_CSH2_POSITIVE_CELLS	0.594307	0.99191	0.0225658	0.28762	0.917521	37	1	Brain_Frontal_Cortex_BA9
DESCARTES_FETAL_ADRENAL_ERYTHROBLASTS	0.770617	0.99191	0.0179168	-0.26703	-0.810588	30	1	Brain_Frontal_Cortex_BA9
DESCARTES_FETAL_ADRENAL_LYMPHOID_CELLS	0.109901	0.978055	0.0601199	0.493474	1.34447	19	1	Brain_Frontal_Cortex_BA9
DESCARTES_FETAL_ADRENAL_MEGAKARYOCYTES	0.996628	0.998949	0.0143568	-0.170076	-0.44523	16	1	Brain_Frontal_Cortex_BA9
DESCARTES_FETAL_ADRENAL_MYELOID_CELLS	0.0847526	0.956497	0.0691172	0.460392	1.3811	28	1	Brain_Frontal_Cortex_BA9
DESCARTES_FETAL_ADRENAL_SCHWANN_CELLS	0.483686	0.989845	0.025357	-0.32295	-0.984058	31	1	Brain_Frontal_Cortex_BA9
DESCARTES_FETAL_ADRENAL_STROMAL_CELLS	0.538099	0.989845	0.0241728	0.33369	0.947701	23	1	Brain_Frontal_Cortex_BA9
DESCARTES_FETAL_ADRENAL_SYMPATHOBLASTS	0.442315	0.989845	0.0268641	-0.399256	-1.00775	14	1	Brain_Frontal_Cortex_BA9
DESCARTES_FETAL_ADRENAL_VASCULAR_ENDOTHELIAL_CELLS	0.528736	0.989845	0.024204	0.349321	0.951729	19	1	Brain_Frontal_Cortex_BA9
DESCARTES_FETAL_CEREBELLUM_ASTROCYTES	0.23854	0.989845	0.0395284	0.397499	1.17023	26	1	Brain_Frontal_Cortex_BA9
DESCARTES_FETAL_CEREBELLUM_MICROGLIA	0.272424	0.989845	0.0372315	0.289557	1.095	91	1	Brain_Frontal_Cortex_BA9
DESCARTES_FETAL_CEREBELLUM_OLIGODENDROCYTES	0.473588	0.989845	0.0261063	0.372813	0.986946	17	1	Brain_Frontal_Cortex_BA9
DESCARTES_FETAL_CEREBELLUM_VASCULAR_ENDOTHELIAL_CELLS	0.431728	0.989845	0.0282334	0.267391	1.00786	89	1	Brain_Frontal_Cortex_BA9
DESCARTES_FETAL_CEREBRUM_ASTROCYTES	0.122011	0.982269	0.0572815	0.409999	1.29104	35	1	Brain_Frontal_Cortex_BA9
DESCARTES_FETAL_CEREBRUM_MEGAKARYOCYTES	0.860461	0.99191	0.0161267	-0.221883	-0.788454	64	1	Brain_Frontal_Cortex_BA9
DESCARTES_FETAL_CEREBRUM_MICROGLIA	0.532611	0.989845	0.0234163	-0.269516	-0.957718	64	1	Brain_Frontal_Cortex_BA9
DESCARTES_FETAL_CEREBRUM_VASCULAR_ENDOTHELIAL_CELLS	0.373275	0.989845	0.0309553	0.279328	1.03731	82	1	Brain_Frontal_Cortex_BA9
DESCARTES_FETAL_EYE_CORNEAL_AND_CONJUNCTIVAL_EPITHELIAL_CELLS	0.274595	0.989845	0.0359138	-0.331064	-1.11488	49	1	Brain_Frontal_Cortex_BA9
DESCARTES_FETAL_EYE_MICROGLIA	0.0368691	0.947504	0.104652	-0.512167	-1.50446	26	1	Brain_Frontal_Cortex_BA9
DESCARTES_FETAL_EYE_RETINAL_PIGMENT_CELLS	0.046269	0.950379	0.0931001	-0.585183	-1.50734	15	1	Brain_Frontal_Cortex_BA9
DESCARTES_FETAL_EYE_SKELETAL_MUSCLE_CELLS	0.312893	0.989845	0.0338079	0.370201	1.09949	27	1	Brain_Frontal_Cortex_BA9
DESCARTES_FETAL_HEART_EPICARDIAL_FAT_CELLS	0.431303	0.989845	0.0272646	-0.35072	-1.02048	25	1	Brain_Frontal_Cortex_BA9
DESCARTES_FETAL_HEART_ERYTHROBLASTS	0.462693	0.989845	0.0270118	0.270808	0.993119	76	1	Brain_Frontal_Cortex_BA9
DESCARTES_FETAL_HEART_LYMPHOID_CELLS	0.444737	0.989845	0.027193	0.403763	1.01562	14	1	Brain_Frontal_Cortex_BA9
DESCARTES_FETAL_HEART_MYELOID_CELLS	0.362237	0.989845	0.0309237	0.384941	1.0723	21	1	Brain_Frontal_Cortex_BA9
DESCARTES_FETAL_HEART_SCHWANN_CELLS	0.274638	0.989845	0.035989	-0.420471	-1.1467	19	1	Brain_Frontal_Cortex_BA9
DESCARTES_FETAL_HEART_VISCERAL_NEURONS	0.209464	0.989845	0.0426557	0.500441	1.23086	13	1	Brain_Frontal_Cortex_BA9
DESCARTES_FETAL_INTESTINE_CHROMAFFIN_CELLS	0.988342	0.997379	0.014423	-0.193233	-0.512508	17	1	Brain_Frontal_Cortex_BA9
DESCARTES_FETAL_INTESTINE_ENS_NEURONS	0.70957	0.99191	0.0191013	-0.291691	-0.834401	23	1	Brain_Frontal_Cortex_BA9
DESCARTES_FETAL_INTESTINE_ERYTHROBLASTS	0.720049	0.99191	0.019517	0.272119	0.840731	32	1	Brain_Frontal_Cortex_BA9
DESCARTES_FETAL_INTESTINE_INTESTINAL_EPITHELIAL_CELLS	0.512684	0.989845	0.0249518	0.299793	0.961717	38	1	Brain_Frontal_Cortex_BA9
DESCARTES_FETAL_INTESTINE_LYMPHOID_CELLS	0.892179	0.99191	0.0163806	0.24655	0.692733	22	1	Brain_Frontal_Cortex_BA9
DESCARTES_FETAL_INTESTINE_MYELOID_CELLS	0.0994019	0.962663	0.0641448	0.42982	1.33293	33	1	Brain_Frontal_Cortex_BA9
DESCARTES_FETAL_KIDNEY_ERYTHROBLASTS	0.448142	0.989845	0.0272088	0.305669	0.998262	41	1	Brain_Frontal_Cortex_BA9
DESCARTES_FETAL_KIDNEY_LYMPHOID_CELLS	0.903429	0.99191	0.0161039	0.237427	0.691754	25	1	Brain_Frontal_Cortex_BA9
DESCARTES_FETAL_KIDNEY_MEGAKARYOCYTES	0.396688	0.989845	0.0287508	-0.355264	-1.04356	26	1	Brain_Frontal_Cortex_BA9
DESCARTES_FETAL_KIDNEY_METANEPHRIC_CELLS	0.57776	0.989962	0.022899	0.341168	0.91545	18	1	Brain_Frontal_Cortex_BA9
DESCARTES_FETAL_KIDNEY_MYELOID_CELLS	0.287221	0.989845	0.0355287	0.382288	1.12545	26	1	Brain_Frontal_Cortex_BA9
DESCARTES_FETAL_KIDNEY_STROMAL_CELLS	0.473539	0.989845	0.0256275	-0.366719	-0.987196	18	1	Brain_Frontal_Cortex_BA9
DESCARTES_FETAL_KIDNEY_URETERIC_BUD_CELLS	0.917174	0.99191	0.0154053	-0.216766	-0.736743	51	1	Brain_Frontal_Cortex_BA9
DESCARTES_FETAL_LIVER_HEPATOBLASTS	0.666731	0.99191	0.0197803	-0.242506	-0.90274	84	1	Brain_Frontal_Cortex_BA9
DESCARTES_FETAL_LIVER_LYMPHOID_CELLS	0.840302	0.99191	0.0172372	0.292416	0.719213	13	1	Brain_Frontal_Cortex_BA9
DESCARTES_FETAL_LIVER_MEGAKARYOCYTES	0.136625	0.986033	0.0530558	-0.476868	-1.30051	19	1	Brain_Frontal_Cortex_BA9
DESCARTES_FETAL_LIVER_MESOTHELIAL_CELLS	0.675133	0.99191	0.0199738	-0.258431	-0.887863	54	1	Brain_Frontal_Cortex_BA9
DESCARTES_FETAL_LIVER_MYELOID_CELLS	0.112394	0.980185	0.0601199	0.423576	1.31357	33	1	Brain_Frontal_Cortex_BA9
DESCARTES_FETAL_LIVER_STELLATE_CELLS	0.463256	0.989845	0.0260699	-0.393778	-0.993925	14	1	Brain_Frontal_Cortex_BA9
DESCARTES_FETAL_LIVER_VASCULAR_ENDOTHELIAL_CELLS	0.248582	0.989845	0.0385859	0.420098	1.17023	21	1	Brain_Frontal_Cortex_BA9
DESCARTES_FETAL_LUNG_BRONCHIOLAR_AND_ALVEOLAR_EPITHELIAL_CELLS	0.419433	0.989845	0.0282248	0.412366	1.03726	14	1	Brain_Frontal_Cortex_BA9
DESCARTES_FETAL_LUNG_CILIATED_EPITHELIAL_CELLS	0.566988	0.989845	0.0223756	-0.240351	-0.951025	127	1	Brain_Frontal_Cortex_BA9
DESCARTES_FETAL_LUNG_CSH1_CSH2_POSITIVE_CELLS	0.731623	0.99191	0.0192676	0.256574	0.847171	43	1	Brain_Frontal_Cortex_BA9
DESCARTES_FETAL_LUNG_LYMPHOID_CELLS	0.643392	0.99191	0.0211353	0.329446	0.872141	17	1	Brain_Frontal_Cortex_BA9
DESCARTES_FETAL_LUNG_MEGAKARYOCYTES	0.405554	0.989845	0.028337	-0.348316	-1.03337	27	1	Brain_Frontal_Cortex_BA9
DESCARTES_FETAL_LUNG_MESOTHELIAL_CELLS	0.130804	0.982269	0.0542062	-0.499453	-1.32469	17	1	Brain_Frontal_Cortex_BA9
DESCARTES_FETAL_LUNG_MYELOID_CELLS	0.182464	0.989845	0.0459169	0.406693	1.22738	29	1	Brain_Frontal_Cortex_BA9
DESCARTES_FETAL_LUNG_NEUROENDOCRINE_CELLS	0.628595	0.99191	0.0216174	0.35689	0.87779	13	1	Brain_Frontal_Cortex_BA9
DESCARTES_FETAL_LUNG_SQUAMOUS_EPITHELIAL_CELLS	0.544607	0.989845	0.0238099	0.312979	0.938885	28	1	Brain_Frontal_Cortex_BA9
DESCARTES_FETAL_LUNG_VISCERAL_NEURONS	0.923357	0.992022	0.0157405	0.224614	0.689641	31	1	Brain_Frontal_Cortex_BA9
DESCARTES_FETAL_MUSCLE_ERYTHROBLASTS	0.951972	0.994997	0.0154518	0.211725	0.666699	35	1	Brain_Frontal_Cortex_BA9
DESCARTES_FETAL_MUSCLE_LYMPHOID_CELLS	0.410455	0.989845	0.0287687	0.368594	1.03564	22	1	Brain_Frontal_Cortex_BA9
DESCARTES_FETAL_MUSCLE_MEGAKARYOCYTES	0.413751	0.989845	0.0285554	0.302197	1.01989	48	1	Brain_Frontal_Cortex_BA9
DESCARTES_FETAL_MUSCLE_MYELOID_CELLS	0.569487	0.989845	0.0230976	0.317255	0.924334	25	1	Brain_Frontal_Cortex_BA9
DESCARTES_FETAL_MUSCLE_SCHWANN_CELLS	0.544845	0.989845	0.023346	-0.323922	-0.942508	25	1	Brain_Frontal_Cortex_BA9
DESCARTES_FETAL_MUSCLE_SKELETAL_MUSCLE_CELLS	0.048696	0.956497	0.0922972	0.469414	1.45029	32	1	Brain_Frontal_Cortex_BA9
DESCARTES_FETAL_MUSCLE_SMOOTH_MUSCLE_CELLS	0.0260081	0.947504	0.126448	0.610948	1.59346	16	1	Brain_Frontal_Cortex_BA9
DESCARTES_FETAL_MUSCLE_STROMAL_CELLS	0.123887	0.982269	0.0565295	0.53451	1.3445	14	1	Brain_Frontal_Cortex_BA9
DESCARTES_FETAL_MUSCLE_VASCULAR_ENDOTHELIAL_CELLS	0.155232	0.989845	0.0500729	0.485238	1.28457	17	1	Brain_Frontal_Cortex_BA9
DESCARTES_FETAL_PANCREAS_ACINAR_CELLS	0.133163	0.982375	0.0534741	-0.539309	-1.33612	13	1	Brain_Frontal_Cortex_BA9
DESCARTES_FETAL_PANCREAS_DUCTAL_CELLS	0.543959	0.989845	0.0238524	0.316573	0.940217	27	1	Brain_Frontal_Cortex_BA9
DESCARTES_FETAL_PANCREAS_ENS_GLIA	0.96438	0.995452	0.0151236	0.217498	0.575781	17	1	Brain_Frontal_Cortex_BA9
DESCARTES_FETAL_PANCREAS_ENS_NEURONS	0.253467	0.989845	0.0383017	0.403656	1.16132	24	1	Brain_Frontal_Cortex_BA9
DESCARTES_FETAL_PANCREAS_ERYTHROBLASTS	0.929643	0.993436	0.0156804	0.222206	0.666583	28	1	Brain_Frontal_Cortex_BA9
DESCARTES_FETAL_PANCREAS_ISLET_ENDOCRINE_CELLS	0.40824	0.989845	0.0282334	-0.35684	-1.03829	25	1	Brain_Frontal_Cortex_BA9
DESCARTES_FETAL_PANCREAS_LYMPHOID_CELLS	0.411263	0.989845	0.0282076	-0.378832	-1.03315	19	1	Brain_Frontal_Cortex_BA9
DESCARTES_FETAL_PANCREAS_MESOTHELIAL_CELLS	0.24437	0.989845	0.0384077	-0.471525	-1.19016	14	1	Brain_Frontal_Cortex_BA9
DESCARTES_FETAL_PANCREAS_MYELOID_CELLS	0.0923902	0.958902	0.0666556	0.433555	1.34451	33	1	Brain_Frontal_Cortex_BA9
DESCARTES_FETAL_PLACENTA_AFP_ALB_POSITIVE_CELLS	0.77974	0.99191	0.0176054	-0.261397	-0.810187	33	1	Brain_Frontal_Cortex_BA9
DESCARTES_FETAL_PLACENTA_EXTRAVILLOUS_TROPHOBLASTS	0.457132	0.989845	0.0262971	-0.3954	-0.998016	14	1	Brain_Frontal_Cortex_BA9
DESCARTES_FETAL_PLACENTA_IGFBP1_DKK1_POSITIVE_CELLS	0.0669828	0.956497	0.0770757	-0.545125	-1.44583	17	1	Brain_Frontal_Cortex_BA9
DESCARTES_FETAL_PLACENTA_LYMPHOID_CELLS	0.807669	0.99191	0.0177416	0.264944	0.771926	25	1	Brain_Frontal_Cortex_BA9
DESCARTES_FETAL_PLACENTA_MEGAKARYOCYTES	0.568648	0.989845	0.023282	0.293584	0.929788	36	1	Brain_Frontal_Cortex_BA9
DESCARTES_FETAL_PLACENTA_MYELOID_CELLS	0.519664	0.989845	0.0247475	0.337604	0.958815	23	1	Brain_Frontal_Cortex_BA9
DESCARTES_FETAL_PLACENTA_PAEP_MECOM_POSITIVE_CELLS	0.26262	0.989845	0.0375799	0.360477	1.1351	35	1	Brain_Frontal_Cortex_BA9
DESCARTES_FETAL_PLACENTA_SMOOTH_MUSCLE_CELLS	0.351494	0.989845	0.0315598	0.403461	1.0826	18	1	Brain_Frontal_Cortex_BA9
DESCARTES_FETAL_PLACENTA_SYNCYTIOTROPHOBLASTS_AND_VILLOUS_CYTOTROPHOBLASTS	0.987	0.99713	0.0148415	0.193154	0.495579	15	1	Brain_Frontal_Cortex_BA9
DESCARTES_FETAL_PLACENTA_TROPHOBLAST_GIANT_CELLS	0.143205	0.989845	0.0524048	0.510944	1.31094	15	1	Brain_Frontal_Cortex_BA9
DESCARTES_FETAL_SPLEEN_AFP_ALB_POSITIVE_CELLS	0.604028	0.99191	0.021582	-0.285207	-0.912644	38	1	Brain_Frontal_Cortex_BA9
DESCARTES_FETAL_SPLEEN_ERYTHROBLASTS	0.920049	0.99191	0.0159161	0.258371	0.635479	13	1	Brain_Frontal_Cortex_BA9
DESCARTES_FETAL_SPLEEN_LYMPHOID_CELLS	0.267206	0.989845	0.0370036	0.465291	1.17039	14	1	Brain_Frontal_Cortex_BA9
DESCARTES_FETAL_SPLEEN_MEGAKARYOCYTES	0.170524	0.989845	0.0469878	-0.452119	-1.25	20	1	Brain_Frontal_Cortex_BA9
DESCARTES_FETAL_SPLEEN_MESOTHELIAL_CELLS	0.324092	0.989845	0.0323433	-0.342944	-1.08434	36	1	Brain_Frontal_Cortex_BA9
DESCARTES_FETAL_SPLEEN_MYELOID_CELLS	0.472233	0.989845	0.0258111	-0.377371	-0.987897	16	1	Brain_Frontal_Cortex_BA9
DESCARTES_FETAL_STOMACH_CILIATED_EPITHELIAL_CELLS	0.518828	0.989845	0.0251258	0.261022	0.96769	81	1	Brain_Frontal_Cortex_BA9
DESCARTES_FETAL_STOMACH_ENS_NEURONS	0.0340608	0.947504	0.110872	0.627337	1.54297	13	1	Brain_Frontal_Cortex_BA9
DESCARTES_FETAL_STOMACH_ERYTHROBLASTS	0.936834	0.993449	0.0151813	-0.231423	-0.647315	21	1	Brain_Frontal_Cortex_BA9
DESCARTES_FETAL_STOMACH_MYELOID_CELLS	0.552162	0.989845	0.0232299	-0.355336	-0.930211	16	1	Brain_Frontal_Cortex_BA9
DESCARTES_FETAL_THYMUS_ANTIGEN_PRESENTING_CELLS	0.545151	0.989845	0.0232704	-0.308748	-0.947603	32	1	Brain_Frontal_Cortex_BA9
DESCARTES_FETAL_THYMUS_STROMAL_CELLS	0.74503	0.99191	0.0189372	0.277826	0.817917	26	1	Brain_Frontal_Cortex_BA9
DESCARTES_FETAL_THYMUS_THYMIC_EPITHELIAL_CELLS	0.173339	0.989845	0.0472585	0.358575	1.20542	47	1	Brain_Frontal_Cortex_BA9
DESCARTES_FETAL_THYMUS_VASCULAR_ENDOTHELIAL_CELLS	0.714516	0.99191	0.0194743	0.314384	0.81997	16	1	Brain_Frontal_Cortex_BA9
DESCARTES_MAIN_FETAL_ADRENOCORTICAL_CELLS	0.485621	0.989845	0.0258111	0.397874	0.978594	13	1	Brain_Frontal_Cortex_BA9
DESCARTES_MAIN_FETAL_AFP_ALB_POSITIVE_CELLS	0.838473	0.99191	0.0172871	0.264784	0.743966	22	1	Brain_Frontal_Cortex_BA9
DESCARTES_MAIN_FETAL_ANTIGEN_PRESENTING_CELLS	0.622723	0.99191	0.0211353	-0.314813	-0.891125	22	1	Brain_Frontal_Cortex_BA9
DESCARTES_MAIN_FETAL_BIPOLAR_CELLS	0.334589	0.989845	0.0320314	-0.420061	-1.09965	16	1	Brain_Frontal_Cortex_BA9
DESCARTES_MAIN_FETAL_CCL19_CCL21_POSITIVE_CELLS	0.092418	0.958902	0.0664229	0.421991	1.33646	36	1	Brain_Frontal_Cortex_BA9
DESCARTES_MAIN_FETAL_CILIATED_EPITHELIAL_CELLS	0.104498	0.969948	0.0600616	-0.293585	-1.19898	158	1	Brain_Frontal_Cortex_BA9
DESCARTES_MAIN_FETAL_CLC_IL5RA_POSITIVE_CELLS	0.0446271	0.950379	0.0945555	-0.462106	-1.45115	35	1	Brain_Frontal_Cortex_BA9
DESCARTES_MAIN_FETAL_CORNEAL_AND_CONJUNCTIVAL_EPITHELIAL_CELLS	0.241863	0.989845	0.0392827	0.326691	1.13375	56	1	Brain_Frontal_Cortex_BA9
DESCARTES_MAIN_FETAL_CSH1_CSH2_POSITIVE_CELLS	0.592849	0.99191	0.0220351	-0.358053	-0.903752	14	1	Brain_Frontal_Cortex_BA9
DESCARTES_MAIN_FETAL_DUCTAL_CELLS	0.889251	0.99191	0.0164106	0.272896	0.671204	13	1	Brain_Frontal_Cortex_BA9
DESCARTES_MAIN_FETAL_ELF3_AGBL2_POSITIVE_CELLS	0.719057	0.99191	0.0196242	0.266777	0.844889	36	1	Brain_Frontal_Cortex_BA9
DESCARTES_MAIN_FETAL_ENDOCARDIAL_CELLS	0.476926	0.989845	0.0260626	0.36819	0.987958	18	1	Brain_Frontal_Cortex_BA9
DESCARTES_MAIN_FETAL_ERYTHROBLASTS	0.983317	0.996233	0.0143999	-0.187177	-0.636174	51	1	Brain_Frontal_Cortex_BA9
DESCARTES_MAIN_FETAL_EXTRAVILLOUS_TROPHOBLASTS	0.410038	0.989845	0.0286261	0.39092	1.03488	17	1	Brain_Frontal_Cortex_BA9
DESCARTES_MAIN_FETAL_HEPATOBLASTS	0.986913	0.99711	0.0144953	-0.193575	-0.527914	19	1	Brain_Frontal_Cortex_BA9
DESCARTES_MAIN_FETAL_IGFBP1_DKK1_POSITIVE_CELLS	0.692478	0.99191	0.0199516	0.309009	0.841897	19	1	Brain_Frontal_Cortex_BA9
DESCARTES_MAIN_FETAL_INTESTINAL_EPITHELIAL_CELLS	0.0464102	0.950379	0.093304	-0.574691	-1.50445	16	1	Brain_Frontal_Cortex_BA9
DESCARTES_MAIN_FETAL_LENS_FIBRE_CELLS	0.0450266	0.950379	0.0963025	0.442295	1.427	39	1	Brain_Frontal_Cortex_BA9
DESCARTES_MAIN_FETAL_MEGAKARYOCYTES	0.483852	0.989845	0.0251798	-0.312485	-0.981296	35	1	Brain_Frontal_Cortex_BA9
DESCARTES_MAIN_FETAL_MICROGLIA	0.973911	0.996233	0.0145301	-0.205678	-0.593625	24	1	Brain_Frontal_Cortex_BA9
DESCARTES_MAIN_FETAL_MUC13_DMBT1_POSITIVE_CELLS	0.170006	0.989845	0.0476568	0.477971	1.26533	17	1	Brain_Frontal_Cortex_BA9
DESCARTES_MAIN_FETAL_PAEP_MECOM_POSITIVE_CELLS	0.510447	0.989845	0.0250452	0.339829	0.965135	23	1	Brain_Frontal_Cortex_BA9
DESCARTES_MAIN_FETAL_PARIETAL_AND_CHIEF_CELLS	0.51905	0.989845	0.0247672	0.337641	0.958923	23	1	Brain_Frontal_Cortex_BA9
DESCARTES_MAIN_FETAL_PDE1C_ACSM3_POSITIVE_CELLS	0.045248	0.950379	0.0943435	-0.398832	-1.38931	59	1	Brain_Frontal_Cortex_BA9
DESCARTES_MAIN_FETAL_PHOTORECEPTOR_CELLS	0.470288	0.989845	0.0256908	-0.397194	-0.984032	13	1	Brain_Frontal_Cortex_BA9
DESCARTES_MAIN_FETAL_RETINAL_PIGMENT_CELLS	0.623891	0.99191	0.0212037	-0.306214	-0.890986	25	1	Brain_Frontal_Cortex_BA9
DESCARTES_MAIN_FETAL_SATB2_LRRC7_POSITIVE_CELLS	0.859919	0.99191	0.0167897	0.278551	0.700664	14	1	Brain_Frontal_Cortex_BA9
DESCARTES_MAIN_FETAL_SATELLITE_CELLS	0.333938	0.989845	0.0323901	0.402384	1.0963	19	1	Brain_Frontal_Cortex_BA9
DESCARTES_MAIN_FETAL_SKELETAL_MUSCLE_CELLS	0.291889	0.989845	0.0353977	0.396395	1.12579	23	1	Brain_Frontal_Cortex_BA9
DESCARTES_MAIN_FETAL_SLC26A4_PAEP_POSITIVE_CELLS	0.459897	0.989845	0.026194	-0.296553	-0.998665	49	1	Brain_Frontal_Cortex_BA9
DESCARTES_MAIN_FETAL_SQUAMOUS_EPITHELIAL_CELLS	0.860654	0.99191	0.0168276	0.27209	0.698107	15	1	Brain_Frontal_Cortex_BA9
DESCARTES_MAIN_FETAL_SYNCYTIOTROPHOBLASTS_AND_VILLOUS_CYTOTROPHOBLASTS	0.484011	0.989845	0.0253158	-0.352013	-0.984616	21	1	Brain_Frontal_Cortex_BA9
DESCARTES_MAIN_FETAL_THYMIC_EPITHELIAL_CELLS	0.0470373	0.950379	0.0939237	0.431361	1.42429	43	1	Brain_Frontal_Cortex_BA9
DESCARTES_MAIN_FETAL_TROPHOBLAST_GIANT_CELLS	0.344964	0.989845	0.03133	-0.371388	-1.08062	25	1	Brain_Frontal_Cortex_BA9
DESERT_PERIPORTAL_HEPATOCELLULAR_CARCINOMA_SUBCLASS_UP	0.890788	0.99191	0.0158392	-0.227698	-0.745834	43	1	Brain_Frontal_Cortex_BA9
DESERT_PERIVENOUS_HEPATOCELLULAR_CARCINOMA_SUBCLASS_UP	0.234016	0.989845	0.04019	0.367024	1.16237	36	1	Brain_Frontal_Cortex_BA9
DESERT_STEM_CELL_HEPATOCELLULAR_CARCINOMA_SUBCLASS_UP	0.342735	0.989845	0.0320085	0.31363	1.06792	50	1	Brain_Frontal_Cortex_BA9
DEURIG_T_CELL_PROLYMPHOCYTIC_LEUKEMIA_DN	0.647286	0.99191	0.021111	0.259287	0.897884	55	1	Brain_Frontal_Cortex_BA9
DEURIG_T_CELL_PROLYMPHOCYTIC_LEUKEMIA_UP	0.493442	0.989845	0.0258896	0.25601	0.980945	98	1	Brain_Frontal_Cortex_BA9
DE_YY1_TARGETS_DN	0.873568	0.99191	0.0162053	-0.274451	-0.692733	14	1	Brain_Frontal_Cortex_BA9
DIAZ_CHRONIC_MYELOGENOUS_LEUKEMIA_DN	0.542778	0.989845	0.0234457	-0.353397	-0.937309	17	1	Brain_Frontal_Cortex_BA9
DIAZ_CHRONIC_MYELOGENOUS_LEUKEMIA_UP	0.191864	0.989845	0.0454735	0.248318	1.09687	285	1	Brain_Frontal_Cortex_BA9
DIDO1_TARGET_GENES	0.279695	0.989845	0.0348016	-0.235525	-1.05584	370	1	Brain_Frontal_Cortex_BA9
DING_LUNG_CANCER_EXPRESSION_BY_COPY_NUMBER	0.302147	0.989845	0.033899	-0.374776	-1.11188	27	1	Brain_Frontal_Cortex_BA9
DITTMER_PTHLH_TARGETS_UP	0.904781	0.99191	0.0160615	0.241101	0.671616	21	1	Brain_Frontal_Cortex_BA9
DLX2_TARGET_GENES	0.396825	0.989845	0.0293175	0.308828	1.02979	45	1	Brain_Frontal_Cortex_BA9
DLX4_TARGET_GENES	0.992625	0.997859	0.0152883	0.176916	0.73663	176	1	Brain_Frontal_Cortex_BA9
DLX6_TARGET_GENES	0.424041	0.989845	0.0284501	0.262197	1.0127	103	1	Brain_Frontal_Cortex_BA9
DMRT1_TARGET_GENES	0.952679	0.994997	0.0157278	0.199453	0.733435	77	1	Brain_Frontal_Cortex_BA9
DNMT1_TARGET_GENES	0.875335	0.99191	0.0167897	0.236763	0.739785	34	1	Brain_Frontal_Cortex_BA9
DNMT3A_TARGET_GENES	0.430737	0.989845	0.0282076	0.263026	1.01035	100	1	Brain_Frontal_Cortex_BA9
DOANE_BREAST_CANCER_CLASSES_UP	0.670932	0.99191	0.0205454	0.330847	0.848861	15	1	Brain_Frontal_Cortex_BA9
DOANE_BREAST_CANCER_ESR1_UP	0.19043	0.989845	0.0439056	-0.428246	-1.22502	23	1	Brain_Frontal_Cortex_BA9
DOANE_RESPONSE_TO_ANDROGEN_DN	0.99025	0.997482	0.0147941	0.178571	0.616129	54	1	Brain_Frontal_Cortex_BA9
DOANE_RESPONSE_TO_ANDROGEN_UP	0.86763	0.99191	0.0161332	-0.237841	-0.752018	36	1	Brain_Frontal_Cortex_BA9
DODD_NASOPHARYNGEAL_CARCINOMA_DN	0.744173	0.99191	0.0180641	-0.209418	-0.914713	283	1	Brain_Frontal_Cortex_BA9
DODD_NASOPHARYNGEAL_CARCINOMA_UP	0.720424	0.99191	0.0184068	-0.205986	-0.930692	395	1	Brain_Frontal_Cortex_BA9
DOUGLAS_BMI1_TARGETS_DN	0.157966	0.989845	0.048384	-0.329307	-1.19437	72	1	Brain_Frontal_Cortex_BA9
DOUGLAS_BMI1_TARGETS_UP	0.103606	0.969948	0.0631186	0.309748	1.21868	118	1	Brain_Frontal_Cortex_BA9
DR1_Q3	0.650638	0.99191	0.0204898	-0.263915	-0.896992	51	1	Brain_Frontal_Cortex_BA9
DR3_Q4	0.807052	0.99191	0.0172372	-0.27216	-0.770391	22	1	Brain_Frontal_Cortex_BA9
DR4_Q2	0.490424	0.989845	0.0256275	0.315617	0.975121	32	1	Brain_Frontal_Cortex_BA9
DURAND_STROMA_NS_UP	0.374753	0.989845	0.0297929	-0.353353	-1.05576	28	1	Brain_Frontal_Cortex_BA9
DURAND_STROMA_S_UP	0.194488	0.989845	0.0435843	-0.345215	-1.17678	52	1	Brain_Frontal_Cortex_BA9
DURANTE_ADULT_OLFACTORY_NEUROEPITHELIUM_DENDRITIC_CELLS	0.0931452	0.959043	0.0655887	0.536053	1.39812	16	1	Brain_Frontal_Cortex_BA9
DURANTE_ADULT_OLFACTORY_NEUROEPITHELIUM_FIBROBLASTS_STROMAL_CELLS	0.719074	0.99191	0.0194914	0.317537	0.814711	15	1	Brain_Frontal_Cortex_BA9
DURANTE_ADULT_OLFACTORY_NEUROEPITHELIUM_IMMATURE_NEURONS	0.973372	0.996233	0.0151631	0.203015	0.576576	23	1	Brain_Frontal_Cortex_BA9
DURANTE_ADULT_OLFACTORY_NEUROEPITHELIUM_MACROPHAGES	0.784209	0.99191	0.0177342	-0.29872	-0.769453	15	1	Brain_Frontal_Cortex_BA9
DURANTE_ADULT_OLFACTORY_NEUROEPITHELIUM_MATURE_NEURONS	0.892241	0.99191	0.0157786	-0.228504	-0.742041	41	1	Brain_Frontal_Cortex_BA9
DURANTE_ADULT_OLFACTORY_NEUROEPITHELIUM_NK_CELLS	0.645821	0.99191	0.021077	0.32866	0.870058	17	1	Brain_Frontal_Cortex_BA9
DURANTE_ADULT_OLFACTORY_NEUROEPITHELIUM_OLFACTORY_ENSHEATHING_GLIA	0.846427	0.99191	0.016653	-0.265304	-0.742083	21	1	Brain_Frontal_Cortex_BA9
DURANTE_ADULT_OLFACTORY_NEUROEPITHELIUM_RESPIRATORY_CILIATED_CELLS	0.0699572	0.956497	0.0766085	0.411668	1.36567	44	1	Brain_Frontal_Cortex_BA9
DURCHDEWALD_SKIN_CARCINOGENESIS_DN	0.280391	0.989845	0.0361102	0.336554	1.11125	43	1	Brain_Frontal_Cortex_BA9
DURCHDEWALD_SKIN_CARCINOGENESIS_UP	0.321832	0.989845	0.0327825	-0.403013	-1.09909	19	1	Brain_Frontal_Cortex_BA9
DUTERTRE_ESTRADIOL_RESPONSE_24HR_DN	0.451526	0.989845	0.0260192	-0.268117	-0.998079	84	1	Brain_Frontal_Cortex_BA9
DUTERTRE_ESTRADIOL_RESPONSE_24HR_UP	0.411686	0.989845	0.0276368	-0.27355	-1.01542	83	1	Brain_Frontal_Cortex_BA9
DUTERTRE_ESTRADIOL_RESPONSE_6HR_DN	0.310484	0.989845	0.0338209	0.430256	1.12218	16	1	Brain_Frontal_Cortex_BA9
DUTERTRE_ESTRADIOL_RESPONSE_6HR_UP	0.893518	0.99191	0.0162877	0.22391	0.752715	47	1	Brain_Frontal_Cortex_BA9
DYRK1A_TARGET_GENES	0.0461361	0.950379	0.0920996	-0.319103	-1.2866	146	1	Brain_Frontal_Cortex_BA9
E12_Q6	0.186971	0.989845	0.0445415	-0.356296	-1.19146	47	1	Brain_Frontal_Cortex_BA9
E2A_Q2	0.390539	0.989845	0.0288766	-0.322674	-1.0374	39	1	Brain_Frontal_Cortex_BA9
E2F1DP1RB_01	0.292587	0.989845	0.0345671	-0.38168	-1.12116	26	1	Brain_Frontal_Cortex_BA9
E2F1DP1_01	0.400897	0.989845	0.0291689	0.359385	1.03395	24	1	Brain_Frontal_Cortex_BA9
E2F1DP2_01	0.400897	0.989845	0.0291689	0.359385	1.03395	24	1	Brain_Frontal_Cortex_BA9
E2F1_Q3	0.359858	0.989845	0.0305191	-0.359604	-1.06686	27	1	Brain_Frontal_Cortex_BA9
E2F1_Q3_01	0.308597	0.989845	0.0340565	0.368516	1.10549	28	1	Brain_Frontal_Cortex_BA9
E2F1_Q4	0.144913	0.989845	0.0512406	-0.433288	-1.27275	26	1	Brain_Frontal_Cortex_BA9
E2F1_Q4_01	0.682446	0.99191	0.0198371	-0.288069	-0.8607	28	1	Brain_Frontal_Cortex_BA9
E2F1_Q6	0.422308	0.989845	0.0282334	0.354967	1.02124	24	1	Brain_Frontal_Cortex_BA9
E2F1_Q6_01	0.506496	0.989845	0.0252885	0.311889	0.967209	33	1	Brain_Frontal_Cortex_BA9
E2F1_UP.V1_DN	0.423691	0.989845	0.0282334	0.315161	1.01101	38	1	Brain_Frontal_Cortex_BA9
E2F1_UP.V1_UP	0.0500204	0.956497	0.0911297	0.432346	1.41196	41	1	Brain_Frontal_Cortex_BA9
E2F2_TARGET_GENES	0.231771	0.989845	0.0409846	0.242586	1.07703	301	1	Brain_Frontal_Cortex_BA9
E2F3_UP.V1_DN	0.945681	0.994782	0.0155359	0.217074	0.659806	30	1	Brain_Frontal_Cortex_BA9
E2F3_UP.V1_UP	0.330292	0.989845	0.0327103	0.362521	1.0875	28	1	Brain_Frontal_Cortex_BA9
E2F4DP1_01	0.400082	0.989845	0.0292059	0.359646	1.0347	24	1	Brain_Frontal_Cortex_BA9
E2F4DP2_01	0.400897	0.989845	0.0291689	0.359385	1.03395	24	1	Brain_Frontal_Cortex_BA9
E2F5_TARGET_GENES	0.146351	0.989845	0.0498968	-0.266859	-1.1388	227	1	Brain_Frontal_Cortex_BA9
E2F_02	0.400897	0.989845	0.0291689	0.359385	1.03395	24	1	Brain_Frontal_Cortex_BA9
E2F_03	0.400039	0.989845	0.0284239	-0.326851	-1.03346	36	1	Brain_Frontal_Cortex_BA9
E2F_Q2	0.759427	0.99191	0.018564	0.291537	0.794295	19	1	Brain_Frontal_Cortex_BA9
E2F_Q3	0.863867	0.99191	0.0167554	0.248746	0.724732	25	1	Brain_Frontal_Cortex_BA9
E2F_Q3_01	0.588571	0.991897	0.0221088	-0.305734	-0.919474	29	1	Brain_Frontal_Cortex_BA9
E2F_Q4	0.625	0.99191	0.0211792	-0.303757	-0.892266	26	1	Brain_Frontal_Cortex_BA9
E2F_Q4_01	0.562192	0.989845	0.0228428	-0.319606	-0.929951	25	1	Brain_Frontal_Cortex_BA9
E2F_Q6	0.613049	0.99191	0.0214763	-0.308094	-0.896455	25	1	Brain_Frontal_Cortex_BA9
E2F_Q6_01	0.37224	0.989845	0.0299096	-0.360511	-1.05898	26	1	Brain_Frontal_Cortex_BA9
E47_01	0.0269746	0.947504	0.121736	-0.488557	-1.51425	33	1	Brain_Frontal_Cortex_BA9
E47_02	0.221745	0.989845	0.0413651	0.373201	1.17517	35	1	Brain_Frontal_Cortex_BA9
E4BP4_01	0.0122524	0.947504	0.186473	0.531258	1.61478	30	1	Brain_Frontal_Cortex_BA9
E4F1_Q6	0.349949	0.989845	0.0316595	0.316724	1.06046	46	1	Brain_Frontal_Cortex_BA9
EBAUER_TARGETS_OF_PAX3_FOXO1_FUSION_UP	0.00224124	0.947504	0.444824	0.57271	1.76943	32	1	Brain_Frontal_Cortex_BA9
EBNA1BP2_TARGET_GENES	0.172354	0.989845	0.0462	-0.326289	-1.18011	71	1	Brain_Frontal_Cortex_BA9
EFC_Q6	0.53818	0.989845	0.0240733	0.287486	0.949237	43	1	Brain_Frontal_Cortex_BA9
EGFR_UP.V1_DN	0.990872	0.997482	0.0141374	-0.18527	-0.578477	34	1	Brain_Frontal_Cortex_BA9
EGFR_UP.V1_UP	0.739024	0.99191	0.0191592	0.290862	0.817237	22	1	Brain_Frontal_Cortex_BA9
EGR1_01	0.33157	0.989845	0.0326983	0.318501	1.07491	48	1	Brain_Frontal_Cortex_BA9
EGR2_01	0.17329	0.989845	0.0474718	0.440145	1.25004	23	1	Brain_Frontal_Cortex_BA9
EGR_Q6	0.873168	0.99191	0.0160551	-0.23299	-0.753062	40	1	Brain_Frontal_Cortex_BA9
EIF4E_UP	0.0596312	0.956497	0.081546	-0.494222	-1.42642	24	1	Brain_Frontal_Cortex_BA9
ELF1_Q6	0.0288167	0.947504	0.120855	0.47713	1.50243	35	1	Brain_Frontal_Cortex_BA9
ELF2_TARGET_GENES	0.467996	0.989845	0.0269338	0.220095	0.994905	363	1	Brain_Frontal_Cortex_BA9
ELF5_TARGET_GENES	0.125989	0.982269	0.054605	-0.313411	-1.2051	104	1	Brain_Frontal_Cortex_BA9
ELK1_01	0.522866	0.989845	0.023944	-0.283435	-0.963336	51	1	Brain_Frontal_Cortex_BA9
ELK1_02	0.723027	0.99191	0.0194701	0.257013	0.852618	44	1	Brain_Frontal_Cortex_BA9
ELLWOOD_MYC_TARGETS_DN	0.927187	0.993146	0.0158041	0.254443	0.625816	13	1	Brain_Frontal_Cortex_BA9
ELVIDGE_HIF1A_AND_HIF2A_TARGETS_DN	0.264169	0.989845	0.0365737	-0.472963	-1.17175	13	1	Brain_Frontal_Cortex_BA9
ELVIDGE_HIF1A_TARGETS_DN	0.635915	0.99191	0.0209419	-0.34702	-0.875904	14	1	Brain_Frontal_Cortex_BA9
ELVIDGE_HIF1A_TARGETS_UP	0.838157	0.99191	0.0167589	-0.282775	-0.728384	15	1	Brain_Frontal_Cortex_BA9
ELVIDGE_HYPOXIA_BY_DMOG_UP	0.216147	0.989845	0.0411526	-0.427129	-1.19472	21	1	Brain_Frontal_Cortex_BA9
ELVIDGE_HYPOXIA_DN	0.730769	0.99191	0.0188075	-0.277382	-0.82877	28	1	Brain_Frontal_Cortex_BA9
ELVIDGE_HYPOXIA_UP	0.169638	0.989845	0.0468689	-0.441815	-1.25062	22	1	Brain_Frontal_Cortex_BA9
EMX1_TARGET_GENES	0.3472	0.989845	0.0312111	-0.310388	-1.06224	53	1	Brain_Frontal_Cortex_BA9
EN1_01	0.526305	0.989845	0.0243995	0.371556	0.953308	15	1	Brain_Frontal_Cortex_BA9
ENGELMANN_CANCER_PROGENITORS_DN	0.161841	0.989845	0.0484163	-0.489974	-1.28267	16	1	Brain_Frontal_Cortex_BA9
ENK_UV_RESPONSE_EPIDERMIS_DN	0.323906	0.989845	0.0334493	0.295155	1.06993	71	1	Brain_Frontal_Cortex_BA9
ENK_UV_RESPONSE_EPIDERMIS_UP	0.800326	0.99191	0.0179243	0.236242	0.821827	57	1	Brain_Frontal_Cortex_BA9
ENK_UV_RESPONSE_KERATINOCYTE_DN	0.941839	0.994079	0.0158937	0.202545	0.744806	77	1	Brain_Frontal_Cortex_BA9
ENK_UV_RESPONSE_KERATINOCYTE_UP	0.142768	0.989845	0.0532638	0.303309	1.18498	113	1	Brain_Frontal_Cortex_BA9
EPC1_TARGET_GENES	0.515256	0.989845	0.0247737	0.28502	0.961916	48	1	Brain_Frontal_Cortex_BA9
EPPERT_PROGENITOR	0.98137	0.996233	0.0142652	-0.193189	-0.598779	33	1	Brain_Frontal_Cortex_BA9
ERBB2_UP.V1_DN	0.578538	0.989962	0.022995	0.290016	0.925164	37	1	Brain_Frontal_Cortex_BA9
ERBB2_UP.V1_UP	0.394272	0.989845	0.0287687	-0.318264	-1.03767	42	1	Brain_Frontal_Cortex_BA9
ERR1_Q2	0.448685	0.989845	0.0266342	-0.330876	-1.00821	31	1	Brain_Frontal_Cortex_BA9
ERWIN_COHEN_BLOOD_LIVE_VACCINE_TC_83_AGE_23_48YO_VACCINATED_VS_CONTROL_14DY_UP	0.729397	0.99191	0.0196803	0.223082	0.898727	140	1	Brain_Frontal_Cortex_BA9
ERWIN_COHEN_BLOOD_TC_83_AGE_23_48YO_VACCINATED_VS_CONTROL_2DY_UP	0.083481	0.956497	0.0686043	-0.551595	-1.42082	15	1	Brain_Frontal_Cortex_BA9
ER_Q6	0.62263	0.99191	0.0211012	-0.280549	-0.906781	40	1	Brain_Frontal_Cortex_BA9
ER_Q6_01	0.638082	0.99191	0.0213269	0.266724	0.896645	47	1	Brain_Frontal_Cortex_BA9
ER_Q6_02	0.0839395	0.956497	0.0683519	-0.39897	-1.3265	46	1	Brain_Frontal_Cortex_BA9
ESC_J1_UP_EARLY.V1_DN	0.755791	0.99191	0.0182362	-0.268436	-0.82388	32	1	Brain_Frontal_Cortex_BA9
ESC_J1_UP_EARLY.V1_UP	0.553993	0.989845	0.0236115	0.303728	0.938389	32	1	Brain_Frontal_Cortex_BA9
ESC_J1_UP_LATE.V1_DN	0.179697	0.989845	0.0465167	0.374566	1.20848	39	1	Brain_Frontal_Cortex_BA9
ESC_J1_UP_LATE.V1_UP	0.304648	0.989845	0.0343364	0.366379	1.10571	29	1	Brain_Frontal_Cortex_BA9
ESC_V6.5_UP_EARLY.V1_DN	0.148915	0.989845	0.0512782	0.43881	1.27849	25	1	Brain_Frontal_Cortex_BA9
ESC_V6.5_UP_EARLY.V1_UP	0.0272082	0.947504	0.122184	-0.529329	-1.55487	26	1	Brain_Frontal_Cortex_BA9
ESC_V6.5_UP_LATE.V1_DN	0.91597	0.99191	0.0159806	0.219624	0.728584	44	1	Brain_Frontal_Cortex_BA9
ESC_V6.5_UP_LATE.V1_UP	0.447311	0.989845	0.0266191	-0.339323	-1.00669	27	1	Brain_Frontal_Cortex_BA9
ETF_Q6	0.767339	0.99191	0.0184068	0.300598	0.784013	16	1	Brain_Frontal_Cortex_BA9
ETS1_B	0.176922	0.989845	0.0458889	-0.36131	-1.20129	46	1	Brain_Frontal_Cortex_BA9
ETS2_B	0.646311	0.99191	0.0212578	0.280218	0.887457	36	1	Brain_Frontal_Cortex_BA9
ETS_Q4	0.899392	0.99191	0.0156772	-0.223935	-0.738304	44	1	Brain_Frontal_Cortex_BA9
EVI1_02	0.709148	0.99191	0.0192843	-0.313298	-0.830955	17	1	Brain_Frontal_Cortex_BA9
EVI1_04	0.227811	0.989845	0.0395857	-0.373486	-1.16615	34	1	Brain_Frontal_Cortex_BA9
EVI1_05	0.695705	0.99191	0.0199516	0.303786	0.846233	21	1	Brain_Frontal_Cortex_BA9
EWSR1_TARGET_GENES	0.479969	0.989845	0.0248856	-0.240991	-0.987639	162	1	Brain_Frontal_Cortex_BA9
F10_TARGET_GENES	0.769458	0.99191	0.0180262	-0.268078	-0.806225	29	1	Brain_Frontal_Cortex_BA9
FAC1_01	0.202793	0.989845	0.0432449	0.461705	1.22227	17	1	Brain_Frontal_Cortex_BA9
FALVELLA_SMOKERS_WITH_LUNG_CANCER	0.789356	0.99191	0.0180983	0.296981	0.76197	15	1	Brain_Frontal_Cortex_BA9
FAN_EMBRYONIC_CTX_ASTROCYTE_1	0.150724	0.989845	0.0510906	0.531273	1.3067	13	1	Brain_Frontal_Cortex_BA9
FAN_EMBRYONIC_CTX_ASTROCYTE_2	0.53144	0.989845	0.0242165	0.321024	0.945092	26	1	Brain_Frontal_Cortex_BA9
FAN_EMBRYONIC_CTX_BIG_GROUPS_BRAIN_ENDOTHELIAL	0.428863	0.989845	0.0279527	0.287998	1.01509	61	1	Brain_Frontal_Cortex_BA9
FAN_EMBRYONIC_CTX_BIG_GROUPS_BRAIN_IMMUNE	0.879535	0.99191	0.0160778	-0.245501	-0.721143	26	1	Brain_Frontal_Cortex_BA9
FAN_EMBRYONIC_CTX_BIG_GROUPS_CAJAL_RETZIUS	0.323427	0.989845	0.0321576	-0.273534	-1.05885	109	1	Brain_Frontal_Cortex_BA9
FAN_EMBRYONIC_CTX_BIG_GROUPS_GLIAL	0.246219	0.989845	0.0386939	0.43267	1.17881	19	1	Brain_Frontal_Cortex_BA9
FAN_EMBRYONIC_CTX_BIG_GROUPS_MICROGLIA	0.0487854	0.956497	0.0919032	0.413703	1.40378	49	1	Brain_Frontal_Cortex_BA9
FAN_EMBRYONIC_CTX_BRAIN_B_CELL	0.875204	0.99191	0.0166395	0.24944	0.717642	24	1	Brain_Frontal_Cortex_BA9
FAN_EMBRYONIC_CTX_BRAIN_EFFECTOR_T_CELL	0.903344	0.99191	0.016179	0.238837	0.687137	24	1	Brain_Frontal_Cortex_BA9
FAN_EMBRYONIC_CTX_BRAIN_ENDOTHELIAL_1	0.961202	0.995345	0.015608	0.19472	0.719037	79	1	Brain_Frontal_Cortex_BA9
FAN_EMBRYONIC_CTX_BRAIN_ENDOTHELIAL_2	0.488259	0.989845	0.0255925	0.288404	0.978609	49	1	Brain_Frontal_Cortex_BA9
FAN_EMBRYONIC_CTX_BRAIN_MYELOID	0.78802	0.99191	0.0181174	0.265211	0.787673	27	1	Brain_Frontal_Cortex_BA9
FAN_EMBRYONIC_CTX_BRAIN_NAIVE_LIKE_T_CELL	0.262021	0.989845	0.0375631	0.369114	1.1404	32	1	Brain_Frontal_Cortex_BA9
FAN_EMBRYONIC_CTX_EX_4_EXCITATORY_NEURON	0.0983037	0.962663	0.0642148	0.421361	1.32682	35	1	Brain_Frontal_Cortex_BA9
FAN_EMBRYONIC_CTX_MICROGLIA_1	0.539535	0.989845	0.0239195	0.307685	0.944699	31	1	Brain_Frontal_Cortex_BA9
FAN_EMBRYONIC_CTX_NSC_2	0.337459	0.989845	0.0323083	0.314965	1.07247	50	1	Brain_Frontal_Cortex_BA9
FAN_EMBRYONIC_CTX_OLIG	0.262536	0.989845	0.037885	0.273348	1.09045	130	1	Brain_Frontal_Cortex_BA9
FAN_OVARY_CL0_XBP1_SELK_HIGH_STROMAL_CELL	0.83455	0.99191	0.0172515	0.251842	0.755483	28	1	Brain_Frontal_Cortex_BA9
FAN_OVARY_CL10_PUTATIVE_EARLY_ATRESIA_GRANULOSA_CELL	0.588283	0.991897	0.0226207	0.266745	0.931768	58	1	Brain_Frontal_Cortex_BA9
FAN_OVARY_CL11_MURAL_GRANULOSA_CELL	0.450383	0.989845	0.0264608	-0.288592	-1.00078	57	1	Brain_Frontal_Cortex_BA9
FAN_OVARY_CL12_T_LYMPHOCYTE_NK_CELL_2	0.374719	0.989845	0.0304375	0.346633	1.0536	30	1	Brain_Frontal_Cortex_BA9
FAN_OVARY_CL13_MONOCYTE_MACROPHAGE	0.0692677	0.956497	0.0779135	0.347925	1.29876	84	1	Brain_Frontal_Cortex_BA9
FAN_OVARY_CL14_MATURE_SMOOTH_MUSCLE_CELL	0.431045	0.989845	0.0272407	-0.294318	-1.01401	55	1	Brain_Frontal_Cortex_BA9
FAN_OVARY_CL15_SMALL_ANTRAL_FOLLICLE_GRANULOSA_CELL	0.347292	0.989845	0.0307147	-0.276933	-1.05036	95	1	Brain_Frontal_Cortex_BA9
FAN_OVARY_CL16_LYMPHATIC_ENDOTHELIAL_CELL	0.783052	0.99191	0.017701	-0.249557	-0.813657	42	1	Brain_Frontal_Cortex_BA9
FAN_OVARY_CL17_PUTATIVE_APOPTOTIC_SMOOTH_MUSCLE_CELL	0.962224	0.995345	0.0146732	-0.204735	-0.642929	35	1	Brain_Frontal_Cortex_BA9
FAN_OVARY_CL18_B_LYMPHOCYTE	0.931818	0.993446	0.0160518	0.202661	0.759235	86	1	Brain_Frontal_Cortex_BA9
FAN_OVARY_CL1_GPRC5A_TNFRS12A_HIGH_SELECTABLE_FOLLICLE_STROMAL_CELL	0.965671	0.99594	0.015157	0.196876	0.679289	54	1	Brain_Frontal_Cortex_BA9
FAN_OVARY_CL2_PUTATIVE_EARLY_ATRETIC_FOLLICLE_THECAL_CELL_1	0.579219	0.989962	0.0224622	-0.335752	-0.915659	19	1	Brain_Frontal_Cortex_BA9
FAN_OVARY_CL3_MATURE_CUMULUS_GRANULOSA_CELL_1	0.621737	0.99191	0.0217859	0.275038	0.903951	42	1	Brain_Frontal_Cortex_BA9
FAN_OVARY_CL4_T_LYMPHOCYTE_NK_CELL_1	0.0595068	0.956497	0.083259	0.401423	1.37102	51	1	Brain_Frontal_Cortex_BA9
FAN_OVARY_CL5_HEALTHY_SELECTABLE_FOLLICLE_THECAL_CELL	0.892581	0.99191	0.0163473	0.217303	0.765918	61	1	Brain_Frontal_Cortex_BA9
FAN_OVARY_CL6_PUTATIVE_EARLY_ATRETIC_FOLLICLE_THECAL_CELL_2	0.483044	0.989845	0.0253295	-0.287688	-0.984552	53	1	Brain_Frontal_Cortex_BA9
FAN_OVARY_CL7_ANGEIOGENIC_ENDOTHELIAL_CELL	0.37048	0.989845	0.029939	-0.31752	-1.05121	45	1	Brain_Frontal_Cortex_BA9
FAN_OVARY_CL8_MATURE_CUMULUS_GRANULOSA_CELL_2	0.353101	0.989845	0.0319858	0.260533	1.04243	134	1	Brain_Frontal_Cortex_BA9
FAN_OVARY_CL9_PUTATIVE_APOPTOTIC_ENDOTHELIAL_CELL	0.493905	0.989845	0.024912	-0.280795	-0.976206	58	1	Brain_Frontal_Cortex_BA9
FARMER_BREAST_CANCER_APOCRINE_VS_BASAL	0.925722	0.992741	0.0152883	-0.211142	-0.732199	57	1	Brain_Frontal_Cortex_BA9
FARMER_BREAST_CANCER_APOCRINE_VS_LUMINAL	0.391172	0.989845	0.0295721	0.297456	1.0323	56	1	Brain_Frontal_Cortex_BA9
FARMER_BREAST_CANCER_BASAL_VS_LULMINAL	0.679253	0.99191	0.0195512	-0.24913	-0.888659	65	1	Brain_Frontal_Cortex_BA9
FERNANDEZ_BOUND_BY_MYC	0.570492	0.989845	0.0232299	0.293171	0.928481	36	1	Brain_Frontal_Cortex_BA9
FERRANDO_T_ALL_WITH_MLL_ENL_FUSION_DN	0.92834	0.99337	0.0156772	0.25105	0.631486	14	1	Brain_Frontal_Cortex_BA9
FERRANDO_T_ALL_WITH_MLL_ENL_FUSION_UP	0.883835	0.99191	0.015987	-0.266142	-0.685538	15	1	Brain_Frontal_Cortex_BA9
FERREIRA_EWINGS_SARCOMA_UNSTABLE_VS_STABLE_DN	0.504238	0.989845	0.024611	-0.332728	-0.968132	25	1	Brain_Frontal_Cortex_BA9
FERREIRA_EWINGS_SARCOMA_UNSTABLE_VS_STABLE_UP	0.756593	0.99191	0.0181479	-0.261192	-0.830673	37	1	Brain_Frontal_Cortex_BA9
FEVR_CTNNB1_TARGETS_DN	0.392706	0.989845	0.0284501	-0.263244	-1.02788	115	1	Brain_Frontal_Cortex_BA9
FEVR_CTNNB1_TARGETS_UP	0.935417	0.993449	0.0159838	0.197319	0.794189	139	1	Brain_Frontal_Cortex_BA9
FEV_TARGET_GENES	0.661267	0.99191	0.021312	0.20957	0.944468	351	1	Brain_Frontal_Cortex_BA9
FIGUEROA_AML_METHYLATION_CLUSTER_1_UP	0.711765	0.99191	0.0196242	0.285678	0.841033	26	1	Brain_Frontal_Cortex_BA9
FIGUEROA_AML_METHYLATION_CLUSTER_3_UP	0.60557	0.99191	0.0222682	0.285431	0.910536	37	1	Brain_Frontal_Cortex_BA9
FIGUEROA_AML_METHYLATION_CLUSTER_4_UP	0.848258	0.99191	0.017001	0.262507	0.731245	21	1	Brain_Frontal_Cortex_BA9
FIGUEROA_AML_METHYLATION_CLUSTER_6_UP	0.58513	0.990993	0.0222575	-0.302096	-0.920514	31	1	Brain_Frontal_Cortex_BA9
FIGUEROA_AML_METHYLATION_CLUSTER_7_UP	0.370225	0.989845	0.0298901	-0.374727	-1.06072	22	1	Brain_Frontal_Cortex_BA9
FIRESTEIN_PROLIFERATION	0.645842	0.99191	0.021111	0.298356	0.878357	26	1	Brain_Frontal_Cortex_BA9
FISCHER_DIRECT_P53_TARGETS_META_ANALYSIS	0.411606	0.989845	0.0289855	0.281784	1.01712	70	1	Brain_Frontal_Cortex_BA9
FISCHER_DREAM_TARGETS	0.415749	0.989845	0.0291874	0.234915	1.01173	231	1	Brain_Frontal_Cortex_BA9
FISCHER_G1_S_CELL_CYCLE	0.958197	0.994997	0.0153251	0.203819	0.669881	42	1	Brain_Frontal_Cortex_BA9
FISCHER_G2_M_CELL_CYCLE	0.626201	0.99191	0.0210673	-0.273154	-0.900579	44	1	Brain_Frontal_Cortex_BA9
FLECHNER_BIOPSY_KIDNEY_TRANSPLANT_OK_VS_DONOR_UP	0.0689589	0.956497	0.0748174	-0.339216	-1.28659	95	1	Brain_Frontal_Cortex_BA9
FLECHNER_BIOPSY_KIDNEY_TRANSPLANT_REJECTED_VS_OK_DN	0.249563	0.989845	0.0375967	-0.27901	-1.10039	125	1	Brain_Frontal_Cortex_BA9
FLECHNER_PBL_KIDNEY_TRANSPLANT_OK_VS_DONOR_UP	0.56753	0.989845	0.0227424	-0.305566	-0.931087	31	1	Brain_Frontal_Cortex_BA9
FLETCHER_PBMC_BCG_10W_INFANT_BCG_STIMULATED_VS_UNSTIMULATED_10W_DN	0.956221	0.994997	0.0153344	0.205689	0.679156	43	1	Brain_Frontal_Cortex_BA9
FLETCHER_PBMC_BCG_10W_INFANT_BCG_STIMULATED_VS_UNSTIMULATED_10W_UP	0.275288	0.989845	0.0359438	-0.440857	-1.15409	16	1	Brain_Frontal_Cortex_BA9
FLETCHER_PBMC_BCG_10W_INFANT_PPD_STIMULATED_VS_UNSTIMULATED_10W_DN	0.249754	0.989845	0.0378679	-0.39049	-1.1585	27	1	Brain_Frontal_Cortex_BA9
FLORIO_NEOCORTEX_BASAL_RADIAL_GLIA_DN	0.5857	0.991552	0.022093	-0.303115	-0.920128	30	1	Brain_Frontal_Cortex_BA9
FLORIO_NEOCORTEX_BASAL_RADIAL_GLIA_UP	0.806825	0.99191	0.0172586	-0.233997	-0.819224	60	1	Brain_Frontal_Cortex_BA9
FONTAINE_FOLLICULAR_THYROID_ADENOMA_UP	0.0633065	0.956497	0.0801935	0.561333	1.46406	16	1	Brain_Frontal_Cortex_BA9
FONTAINE_PAPILLARY_THYROID_CARCINOMA_DN	0.0544384	0.956497	0.0870212	0.57837	1.48394	15	1	Brain_Frontal_Cortex_BA9
FONTAINE_PAPILLARY_THYROID_CARCINOMA_UP	0.195575	0.989845	0.0435354	-0.495458	-1.25057	14	1	Brain_Frontal_Cortex_BA9
FOROUTAN_PRODRANK_TGFB_EMT_DN	0.0413306	0.950379	0.0998484	0.587957	1.5335	16	1	Brain_Frontal_Cortex_BA9
FOROUTAN_PRODRANK_TGFB_EMT_UP	0.997453	0.999435	0.0141657	-0.16092	-0.455509	22	1	Brain_Frontal_Cortex_BA9
FOROUTAN_TGFB_EMT_DN	0.045741	0.950379	0.0951997	0.559072	1.50015	18	1	Brain_Frontal_Cortex_BA9
FOROUTAN_TGFB_EMT_UP	0.976758	0.996233	0.0144259	-0.202452	-0.579126	23	1	Brain_Frontal_Cortex_BA9
FORTSCHEGGER_PHF8_TARGETS_DN	0.897818	0.99191	0.0166837	0.20155	0.830652	164	1	Brain_Frontal_Cortex_BA9
FORTSCHEGGER_PHF8_TARGETS_UP	0.793232	0.99191	0.0175542	-0.23916	-0.823974	55	1	Brain_Frontal_Cortex_BA9
FOSTER_KDM1A_TARGETS_DN	0.77004	0.99191	0.0184146	0.244379	0.829226	49	1	Brain_Frontal_Cortex_BA9
FOSTER_KDM1A_TARGETS_UP	0.184093	0.989845	0.0457493	0.353447	1.19285	48	1	Brain_Frontal_Cortex_BA9
FOSTER_TOLERANT_MACROPHAGE_DN	0.377288	0.989845	0.0306526	0.288828	1.03713	68	1	Brain_Frontal_Cortex_BA9
FOSTER_TOLERANT_MACROPHAGE_UP	0.4375	0.989845	0.0270196	-0.346067	-1.01655	26	1	Brain_Frontal_Cortex_BA9
FOURATI_BLOOD_TWINRIX_AGE_25_83YO_RESPONDERS_VS_POOR_RESPONDERS_0DY_DN	0.969639	0.996233	0.0142054	-0.188302	-0.762617	149	1	Brain_Frontal_Cortex_BA9
FOURATI_BLOOD_TWINRIX_AGE_25_83YO_RESPONDERS_VS_POOR_RESPONDERS_0DY_UP	0.0497981	0.956497	0.088564	-0.347794	-1.32071	96	1	Brain_Frontal_Cortex_BA9
FOURNIER_ACINAR_DEVELOPMENT_LATE_2	0.912071	0.99191	0.015486	-0.218088	-0.741237	51	1	Brain_Frontal_Cortex_BA9
FOXD2_TARGET_GENES	0.43189	0.989845	0.0282937	0.230121	1.00529	257	1	Brain_Frontal_Cortex_BA9
FOXD3_01	0.393472	0.989845	0.0289582	-0.377484	-1.04365	20	1	Brain_Frontal_Cortex_BA9
FOXE1_TARGET_GENES	0.0991688	0.962663	0.0620732	-0.320022	-1.23329	106	1	Brain_Frontal_Cortex_BA9
FOXG1_TARGET_GENES	0.787385	0.99191	0.0185482	0.21942	0.865981	121	1	Brain_Frontal_Cortex_BA9
FOXH1_TARGET_GENES	0.379607	0.989845	0.0289673	-0.254341	-1.03008	149	1	Brain_Frontal_Cortex_BA9
FOXJ2_01	0.377578	0.989845	0.0302961	0.345621	1.05053	30	1	Brain_Frontal_Cortex_BA9
FOXJ2_02	0.306235	0.989845	0.0343095	0.357001	1.10298	32	1	Brain_Frontal_Cortex_BA9
FOXJ2_TARGET_GENES	0.431722	0.989845	0.0267716	-0.258791	-1.01011	114	1	Brain_Frontal_Cortex_BA9
FOXM1_01	0.457423	0.989845	0.0268563	0.327248	0.994684	30	1	Brain_Frontal_Cortex_BA9
FOXN3_TARGET_GENES	0.364599	0.989845	0.0316373	0.231107	1.02766	310	1	Brain_Frontal_Cortex_BA9
FOXO1_01	0.740312	0.99191	0.0190354	0.281392	0.819848	25	1	Brain_Frontal_Cortex_BA9
FOXO1_02	0.734378	0.99191	0.0194022	0.269495	0.835741	33	1	Brain_Frontal_Cortex_BA9
FOXO3_01	0.121499	0.982269	0.0563335	-0.43616	-1.30317	28	1	Brain_Frontal_Cortex_BA9
FOXO4_01	0.430485	0.989845	0.0278104	0.335447	1.01236	29	1	Brain_Frontal_Cortex_BA9
FOXO4_02	0.430148	0.989845	0.0273045	-0.338502	-1.01802	29	1	Brain_Frontal_Cortex_BA9
FOXO4_TARGET_GENES	0.917422	0.99191	0.0154611	-0.216857	-0.7337	50	1	Brain_Frontal_Cortex_BA9
FOXP2_TARGET_GENES	0.897608	0.99191	0.0166871	0.193205	0.874977	368	1	Brain_Frontal_Cortex_BA9
FOXR2_TARGET_GENES	0.857608	0.99191	0.0169002	0.229676	0.775134	48	1	Brain_Frontal_Cortex_BA9
FOX_Q2	0.883481	0.99191	0.0166667	0.236451	0.733265	33	1	Brain_Frontal_Cortex_BA9
FREAC2_01	0.982542	0.996233	0.0144028	-0.196975	-0.568508	24	1	Brain_Frontal_Cortex_BA9
FREAC3_01	0.695524	0.99191	0.0194786	-0.27894	-0.856118	32	1	Brain_Frontal_Cortex_BA9
FREAC4_01	0.55987	0.989845	0.0234045	0.34574	0.927719	18	1	Brain_Frontal_Cortex_BA9
FREAC7_01	0.670789	0.99191	0.0200271	-0.284068	-0.871856	32	1	Brain_Frontal_Cortex_BA9
FRIDMAN_SENESCENCE_UP	0.58004	0.989962	0.0227035	0.34995	0.912732	16	1	Brain_Frontal_Cortex_BA9
FUJII_YBX1_TARGETS_DN	0.887759	0.99191	0.0158233	-0.230261	-0.736818	38	1	Brain_Frontal_Cortex_BA9
FULCHER_INFLAMMATORY_RESPONSE_LECTIN_VS_LPS_DN	0.882037	0.99191	0.0156615	-0.21237	-0.797317	89	1	Brain_Frontal_Cortex_BA9
FULCHER_INFLAMMATORY_RESPONSE_LECTIN_VS_LPS_UP	0.915558	0.99191	0.0151722	-0.205602	-0.785871	100	1	Brain_Frontal_Cortex_BA9
FURUKAWA_DUSP6_TARGETS_PCI35_DN	0.724769	0.99191	0.0188925	-0.305315	-0.821896	18	1	Brain_Frontal_Cortex_BA9
FURUKAWA_DUSP6_TARGETS_PCI35_UP	0.54243	0.989845	0.0233987	-0.362707	-0.934275	15	1	Brain_Frontal_Cortex_BA9
FXR1_TARGET_GENES	0.28339	0.989845	0.0366682	0.244556	1.06172	248	1	Brain_Frontal_Cortex_BA9
FXR_IR1_Q6	0.753427	0.99191	0.0186791	0.304212	0.793441	16	1	Brain_Frontal_Cortex_BA9
FXR_Q3	0.75668	0.99191	0.0187874	0.31835	0.782999	13	1	Brain_Frontal_Cortex_BA9
GABP_B	0.0662198	0.956497	0.0786527	0.391195	1.34976	54	1	Brain_Frontal_Cortex_BA9
GABRIELY_MIR21_TARGETS	0.0311216	0.947504	0.113682	-0.476583	-1.49661	35	1	Brain_Frontal_Cortex_BA9
GACAATC_MIR219	0.167374	0.989845	0.0480325	0.455769	1.25559	20	1	Brain_Frontal_Cortex_BA9
GACTGTT_MIR212_MIR132	0.267966	0.989845	0.0363556	-0.450561	-1.16057	15	1	Brain_Frontal_Cortex_BA9
GAGACTG_MIR452	0.220565	0.989845	0.0411737	0.463806	1.20969	16	1	Brain_Frontal_Cortex_BA9
GAGCCAG_MIR149	0.27756	0.989845	0.0355433	-0.394258	-1.1379	24	1	Brain_Frontal_Cortex_BA9
GAGCCTG_MIR484	0.903131	0.99191	0.0156741	-0.260026	-0.669785	15	1	Brain_Frontal_Cortex_BA9
GAGCTGG_MIR337	0.578833	0.989962	0.022435	-0.331297	-0.915956	20	1	Brain_Frontal_Cortex_BA9
GAJATE_RESPONSE_TO_TRABECTEDIN_UP	0.420358	0.989845	0.0276944	-0.399266	-1.02844	15	1	Brain_Frontal_Cortex_BA9
GALE_APL_WITH_FLT3_MUTATED_UP	0.425911	0.989845	0.0279527	0.409764	1.03071	14	1	Brain_Frontal_Cortex_BA9
GAL_LEUKEMIC_STEM_CELL_DN	0.210602	0.989845	0.0426095	0.365684	1.17983	39	1	Brain_Frontal_Cortex_BA9
GAL_LEUKEMIC_STEM_CELL_UP	0.507176	0.989845	0.0249319	0.35154	0.968456	20	1	Brain_Frontal_Cortex_BA9
GAO_ESOPHAGUS_25W_C1_CILIATED_EPITHELIAL_CELLS	0.694853	0.99191	0.0192759	-0.229274	-0.903263	123	1	Brain_Frontal_Cortex_BA9
GAO_ESOPHAGUS_25W_C2_KRT6BPOS_SECRETORY_PROGENITOR_CELLS	0.0400078	0.947504	0.100099	-0.623801	-1.54544	13	1	Brain_Frontal_Cortex_BA9
GAO_ESOPHAGUS_25W_C3_FGFR1LOW_EPITHELIAL_CELLS	0.815011	0.99191	0.0176862	0.30198	0.742737	13	1	Brain_Frontal_Cortex_BA9
GAO_ESOPHAGUS_25W_C4_FGFR1HIGH_EPITHELIAL_CELLS	0.03684	0.947504	0.106711	0.45136	1.45625	39	1	Brain_Frontal_Cortex_BA9
GAO_LARGE_INTESTINE_24W_C11_PANETH_LIKE_CELL	0.562169	0.989845	0.0227869	-0.28614	-0.937262	43	1	Brain_Frontal_Cortex_BA9
GAO_LARGE_INTESTINE_24W_C1_DCLK1POS_PROGENITOR	0.397439	0.989845	0.0292709	0.388608	1.04275	18	1	Brain_Frontal_Cortex_BA9
GAO_LARGE_INTESTINE_ADULT_CA_ENTEROENDOCRINE_CELLS	0.673112	0.99191	0.0205268	0.254556	0.885538	57	1	Brain_Frontal_Cortex_BA9
GAO_LARGE_INTESTINE_ADULT_CE_OLFM4HIGH_STEM_CELL	0.535544	0.989845	0.0244441	0.265327	0.957721	70	1	Brain_Frontal_Cortex_BA9
GAO_LARGE_INTESTINE_ADULT_CH_MKI67HIGH_CELLS	0.0935673	0.959043	0.0654402	0.503876	1.37281	19	1	Brain_Frontal_Cortex_BA9
GAO_LARGE_INTESTINE_ADULT_CI_MESENCHYMAL_CELLS	0.949547	0.994782	0.0149639	-0.206838	-0.699801	50	1	Brain_Frontal_Cortex_BA9
GAO_LARGE_INTESTINE_ADULT_CJ_IMMUNE_CELLS	0.716611	0.99191	0.0199516	0.23823	0.878229	78	1	Brain_Frontal_Cortex_BA9
GAO_SMALL_INTESTINE_24W_C4_ENTEROCYTE_PROGENITOR_SUBTYPE_2	0.0477823	0.951891	0.0926961	0.578729	1.50943	16	1	Brain_Frontal_Cortex_BA9
GAO_SMALL_INTESTINE_24W_C9_ENTEROENDOCRINE_CELL	0.427991	0.989845	0.0279275	0.401031	1.02893	15	1	Brain_Frontal_Cortex_BA9
GAO_STOMACH_24W_C5_PUTATIVE_PIT_CELL_PROGENITOR	0.432389	0.989845	0.0276862	0.407524	1.02508	14	1	Brain_Frontal_Cortex_BA9
GARCIA_PINERES_PBMC_HPV_16_L1_VLP_AGE_18_25YO_2MO_DN	0.866903	0.99191	0.0162679	-0.226498	-0.778152	54	1	Brain_Frontal_Cortex_BA9
GARCIA_PINERES_PBMC_HPV_16_L1_VLP_AGE_18_25YO_2MO_UP	0.013629	0.947504	0.176324	0.441574	1.54247	58	1	Brain_Frontal_Cortex_BA9
GARCIA_PINERES_PBMC_HPV_16_L1_VLP_AGE_18_25YO_STIMULATED_VS_UNSTIMULATED_0DY_VACCINATION_INDEPENDENT_DN	0.526347	0.989845	0.0238039	-0.336003	-0.951107	22	1	Brain_Frontal_Cortex_BA9
GARCIA_PINERES_PBMC_HPV_16_L1_VLP_AGE_18_25YO_STIMULATED_VS_UNSTIMULATED_0DY_VACCINATION_INDEPENDENT_UP	0.491235	0.989845	0.025804	0.315335	0.977895	33	1	Brain_Frontal_Cortex_BA9
GARCIA_TARGETS_OF_FLI1_AND_DAX1_DN	0.125732	0.982269	0.055012	-0.404682	-1.27955	36	1	Brain_Frontal_Cortex_BA9
GARGALOVIC_RESPONSE_TO_OXIDIZED_PHOSPHOLIPIDS_BLUE_DN	0.313685	0.989845	0.0338469	0.458	1.12648	13	1	Brain_Frontal_Cortex_BA9
GARGALOVIC_RESPONSE_TO_OXIDIZED_PHOSPHOLIPIDS_BLUE_UP	0.195674	0.989845	0.0440813	0.443205	1.22098	20	1	Brain_Frontal_Cortex_BA9
GARGALOVIC_RESPONSE_TO_OXIDIZED_PHOSPHOLIPIDS_GREY_DN	0.0823985	0.956497	0.0703574	0.579097	1.42432	13	1	Brain_Frontal_Cortex_BA9
GARGALOVIC_RESPONSE_TO_OXIDIZED_PHOSPHOLIPIDS_TURQUOISE_UP	0.637416	0.99191	0.0213368	0.341584	0.876407	15	1	Brain_Frontal_Cortex_BA9
GARY_CD5_TARGETS_DN	0.608061	0.99191	0.021189	-0.251777	-0.927711	78	1	Brain_Frontal_Cortex_BA9
GARY_CD5_TARGETS_UP	0.192636	0.989845	0.0451751	0.305624	1.15465	90	1	Brain_Frontal_Cortex_BA9
GATA1_01	0.84094	0.99191	0.016511	-0.246035	-0.768205	34	1	Brain_Frontal_Cortex_BA9
GATA1_02	0.330738	0.989845	0.0328914	0.341743	1.08231	36	1	Brain_Frontal_Cortex_BA9
GATA1_03	0.839456	0.99191	0.0171804	0.251262	0.758297	29	1	Brain_Frontal_Cortex_BA9
GATA1_04	0.121057	0.982269	0.0575902	0.464995	1.32062	23	1	Brain_Frontal_Cortex_BA9
GATA1_05	0.672344	0.99191	0.0204852	0.288596	0.86574	28	1	Brain_Frontal_Cortex_BA9
GATA2_01	0.418347	0.989845	0.028199	0.395343	1.03113	16	1	Brain_Frontal_Cortex_BA9
GATA3_01	0.0385246	0.947504	0.104367	0.459446	1.45508	36	1	Brain_Frontal_Cortex_BA9
GATA4_Q3	0.374437	0.989845	0.0305088	0.373112	1.05966	23	1	Brain_Frontal_Cortex_BA9
GATA6_01	0.13003	0.982269	0.0550578	0.42249	1.29719	31	1	Brain_Frontal_Cortex_BA9
GATAAGR_GATA_C	0.300691	0.989845	0.0346219	0.318608	1.09256	52	1	Brain_Frontal_Cortex_BA9
GATA_C	0.238909	0.989845	0.0395666	0.344499	1.14874	45	1	Brain_Frontal_Cortex_BA9
GATA_Q6	0.703147	0.99191	0.019824	0.284118	0.843827	27	1	Brain_Frontal_Cortex_BA9
GATTGGY_NFY_Q6_01	0.615135	0.99191	0.0209036	-0.223834	-0.9493	217	1	Brain_Frontal_Cortex_BA9
GAUCHER_PBMC_YF_VAX_STAMARIL_UNKNOWN_AGE_10DY_DN	0.710034	0.99191	0.0192299	-0.28776	-0.83729	25	1	Brain_Frontal_Cortex_BA9
GAUCHER_PBMC_YF_VAX_STAMARIL_UNKNOWN_AGE_10DY_UP	0.101044	0.968315	0.0620732	-0.450199	-1.33564	27	1	Brain_Frontal_Cortex_BA9
GAUCHER_PBMC_YF_VAX_STAMARIL_UNKNOWN_AGE_14DY_UP	0.223232	0.989845	0.0404303	-0.480396	-1.21255	14	1	Brain_Frontal_Cortex_BA9
GAUCHER_PBMC_YF_VAX_STAMARIL_UNKNOWN_AGE_3DY_DN	0.0867007	0.958902	0.0671281	-0.476051	-1.37397	24	1	Brain_Frontal_Cortex_BA9
GAUCHER_PBMC_YF_VAX_STAMARIL_UNKNOWN_AGE_3DY_UP	0.487767	0.989845	0.0250452	-0.311523	-0.978276	35	1	Brain_Frontal_Cortex_BA9
GAUCHER_PBMC_YF_VAX_STAMARIL_UNKNOWN_AGE_7DY_DN	0.276721	0.989845	0.0356019	-0.339291	-1.11863	44	1	Brain_Frontal_Cortex_BA9
GAUCHER_PBMC_YF_VAX_STAMARIL_UNKNOWN_AGE_7DY_UP	0.434099	0.989845	0.0270903	-0.309548	-1.01394	43	1	Brain_Frontal_Cortex_BA9
GAURNIER_PSMD4_TARGETS	0.118903	0.982269	0.0567771	-0.466057	-1.31924	22	1	Brain_Frontal_Cortex_BA9
GAUSSMANN_MLL_AF4_FUSION_TARGETS_A_DN	0.400203	0.989845	0.0291044	0.351226	1.03401	26	1	Brain_Frontal_Cortex_BA9
GAUSSMANN_MLL_AF4_FUSION_TARGETS_A_UP	0.160352	0.989845	0.0495153	0.38833	1.23879	37	1	Brain_Frontal_Cortex_BA9
GAUSSMANN_MLL_AF4_FUSION_TARGETS_C_UP	0.329481	0.989845	0.0320886	-0.359679	-1.09183	30	1	Brain_Frontal_Cortex_BA9
GAUSSMANN_MLL_AF4_FUSION_TARGETS_E_UP	0.180202	0.989845	0.0455558	-0.470836	-1.24879	17	1	Brain_Frontal_Cortex_BA9
GAUSSMANN_MLL_AF4_FUSION_TARGETS_F_UP	0.516808	0.989845	0.0249518	0.309983	0.961298	33	1	Brain_Frontal_Cortex_BA9
GAUSSMANN_MLL_AF4_FUSION_TARGETS_G_UP	0.830227	0.99191	0.0174742	0.245112	0.781918	37	1	Brain_Frontal_Cortex_BA9
GAUTAM_EYE_CHOROID_SCLERA_ACTIVATED_T_CELLS	0.68674	0.99191	0.0201614	0.28606	0.858133	28	1	Brain_Frontal_Cortex_BA9
GAUTAM_EYE_CHOROID_SCLERA_CHOROID_ENDOTHELIAL_CELLS	0.646987	0.99191	0.0210867	0.300993	0.876955	25	1	Brain_Frontal_Cortex_BA9
GAUTAM_EYE_CHOROID_SCLERA_FIBROBLASTS	0.607897	0.99191	0.0214763	-0.283642	-0.911908	39	1	Brain_Frontal_Cortex_BA9
GAUTAM_EYE_CHOROID_SCLERA_MELANOCYTES	0.908571	0.99191	0.0155985	-0.231905	-0.697437	29	1	Brain_Frontal_Cortex_BA9
GAUTAM_EYE_CHOROID_SCLERA_MONOCYTES	0.644264	0.99191	0.0211646	0.295372	0.877251	27	1	Brain_Frontal_Cortex_BA9
GAUTAM_EYE_CORNEA_CONJUNCTIVAL_CELLS	0.61543	0.99191	0.0214713	-0.322763	-0.892362	20	1	Brain_Frontal_Cortex_BA9
GAUTAM_EYE_CORNEA_CYTOTOXIC_T_CELLS	0.461084	0.989845	0.0266799	0.321048	0.9919	32	1	Brain_Frontal_Cortex_BA9
GAUTAM_EYE_CORNEA_ELF3_HIGH_EPITHELIAL_CELLS	0.159594	0.989845	0.0494127	0.425751	1.26447	27	1	Brain_Frontal_Cortex_BA9
GAUTAM_EYE_CORNEA_FIBROBLASTS	0.658522	0.99191	0.0203656	-0.292184	-0.878724	29	1	Brain_Frontal_Cortex_BA9
GAUTAM_EYE_CORNEA_MELANOCYTES	0.078242	0.956497	0.0710016	-0.392666	-1.32852	50	1	Brain_Frontal_Cortex_BA9
GAUTAM_EYE_CORNEA_MONOCYTES	0.134119	0.982375	0.0542941	0.371782	1.24982	47	1	Brain_Frontal_Cortex_BA9
GAUTAM_EYE_CORNEA_TGFBI_HIGH_EPITHELIAL_CELLS	0.512156	0.989845	0.0248065	0.346881	0.96628	21	1	Brain_Frontal_Cortex_BA9
GAUTAM_EYE_IRIS_CILIARY_BODY_ACTIVATED_T_CELLS	0.799021	0.99191	0.0173839	-0.273782	-0.774982	22	1	Brain_Frontal_Cortex_BA9
GAUTAM_EYE_IRIS_CILIARY_BODY_CILIARY_BODY_CELLS	0.0976953	0.961592	0.0643557	0.566167	1.39252	13	1	Brain_Frontal_Cortex_BA9
GAUTAM_EYE_IRIS_CILIARY_BODY_CILIARY_BODY_ENDOTHELIAL_CELLS	0.471278	0.989845	0.025309	-0.269225	-0.989946	77	1	Brain_Frontal_Cortex_BA9
GAUTAM_EYE_IRIS_CILIARY_BODY_COL9A1_HIGH_CILIARY_BODY_CELLS	0.00265469	0.947504	0.407692	0.650747	1.82841	22	1	Brain_Frontal_Cortex_BA9
GAUTAM_EYE_IRIS_CILIARY_BODY_CRYAA_HIGH_CILIARY_BODY_CELLS	0.57259	0.989962	0.0226483	-0.349945	-0.916098	16	1	Brain_Frontal_Cortex_BA9
GAUTAM_EYE_IRIS_CILIARY_BODY_CYTOTOXIC_T_CELLS	0.0256613	0.947504	0.125953	-0.560456	-1.56765	21	1	Brain_Frontal_Cortex_BA9
GAUTAM_EYE_IRIS_CILIARY_BODY_MEG3_HIGH_FIBROBLASTS	0.092867	0.958902	0.0650003	-0.524088	-1.39003	17	1	Brain_Frontal_Cortex_BA9
GAUTAM_EYE_IRIS_CILIARY_BODY_MELANOCYTES	0.914577	0.99191	0.0154208	-0.221375	-0.71889	41	1	Brain_Frontal_Cortex_BA9
GAUTAM_EYE_IRIS_CILIARY_BODY_MONOCYTES	0.528647	0.989845	0.023816	-0.36616	-0.94317	15	1	Brain_Frontal_Cortex_BA9
GAUTAM_EYE_IRIS_CILIARY_BODY_PIGMENTED_CILIARY_BODY_CELLS	0.469742	0.989845	0.0257969	-0.340478	-0.990682	25	1	Brain_Frontal_Cortex_BA9
GAUTAM_EYE_IRIS_CILIARY_BODY_PUTATIVE_STEM_CELLS	0.0172799	0.947504	0.156279	0.436875	1.51285	55	1	Brain_Frontal_Cortex_BA9
GAUTAM_EYE_IRIS_CILIARY_BODY_SCHWANN_CELLS	0.884879	0.99191	0.0163142	0.262153	0.683741	16	1	Brain_Frontal_Cortex_BA9
GAUTAM_EYE_IRIS_CILIARY_BODY_SMOOTH_MUSCLE_CELLS	0.500492	0.989845	0.0247084	-0.290209	-0.970466	47	1	Brain_Frontal_Cortex_BA9
GAUTAM_EYE_IRIS_CILIARY_BODY_WIF1_HIGH_FIBROBLASTS	0.700142	0.99191	0.0198767	0.290354	0.845958	25	1	Brain_Frontal_Cortex_BA9
GAVIN_FOXP3_TARGETS_CLUSTER_P2	0.331165	0.989845	0.0327103	0.409546	1.09893	18	1	Brain_Frontal_Cortex_BA9
GAVIN_FOXP3_TARGETS_CLUSTER_P3	0.858475	0.99191	0.0168379	0.245751	0.737212	28	1	Brain_Frontal_Cortex_BA9
GAVIN_FOXP3_TARGETS_CLUSTER_P4	0.431373	0.989845	0.0277027	0.370593	1.02095	20	1	Brain_Frontal_Cortex_BA9
GAVIN_FOXP3_TARGETS_CLUSTER_P6	0.306598	0.989845	0.0336659	-0.443937	-1.12053	14	1	Brain_Frontal_Cortex_BA9
GAVIN_FOXP3_TARGETS_CLUSTER_T4	0.609175	0.99191	0.0215568	-0.345801	-0.890729	15	1	Brain_Frontal_Cortex_BA9
GAVIN_FOXP3_TARGETS_CLUSTER_T7	0.321704	0.989845	0.0332359	0.372349	1.09619	26	1	Brain_Frontal_Cortex_BA9
GAZDA_DIAMOND_BLACKFAN_ANEMIA_ERYTHROID_DN	0.86147	0.99191	0.0160648	-0.214212	-0.82367	104	1	Brain_Frontal_Cortex_BA9
GAZDA_DIAMOND_BLACKFAN_ANEMIA_PROGENITOR_DN	0.532767	0.989845	0.0237314	-0.339538	-0.949724	21	1	Brain_Frontal_Cortex_BA9
GCAAAAA_MIR129	0.85275	0.99191	0.0165245	-0.254854	-0.741543	25	1	Brain_Frontal_Cortex_BA9
GCACCTT_MIR18A_MIR18B	0.736966	0.99191	0.0186433	-0.302412	-0.814081	18	1	Brain_Frontal_Cortex_BA9
GCACTTT_MIR175P_MIR20A_MIR106A_MIR106B_MIR20B_MIR519D	0.120934	0.982269	0.0581682	0.326908	1.22471	86	1	Brain_Frontal_Cortex_BA9
GCANCTGNY_MYOD_Q6	0.132123	0.982269	0.0555209	0.292228	1.17846	141	1	Brain_Frontal_Cortex_BA9
GCATTTG_MIR105	0.872145	0.99191	0.0166905	0.250533	0.720785	24	1	Brain_Frontal_Cortex_BA9
GCCATNTTG_YY1_Q6	0.587985	0.991893	0.0218116	-0.25895	-0.935429	70	1	Brain_Frontal_Cortex_BA9
GCCNNNWTAAR_UNKNOWN	0.665452	0.99191	0.0206153	0.322666	0.854193	17	1	Brain_Frontal_Cortex_BA9
GCGNNANTTCC_UNKNOWN	0.136892	0.986531	0.0528091	-0.432302	-1.28254	27	1	Brain_Frontal_Cortex_BA9
GCM_ACTG1	0.626161	0.99191	0.0211841	-0.333481	-0.884487	17	1	Brain_Frontal_Cortex_BA9
GCM_APEX1	0.979467	0.996233	0.0149639	0.205436	0.551242	18	1	Brain_Frontal_Cortex_BA9
GCM_BECN1	0.13871	0.989845	0.0530973	0.503386	1.31292	16	1	Brain_Frontal_Cortex_BA9
GCM_BMPR2	0.139201	0.989845	0.052325	-0.510812	-1.31577	15	1	Brain_Frontal_Cortex_BA9
GCM_BNIP1	0.2891	0.989845	0.0353687	0.406423	1.13214	21	1	Brain_Frontal_Cortex_BA9
GCM_CALM1	0.221737	0.989845	0.0406743	-0.461101	-1.20709	16	1	Brain_Frontal_Cortex_BA9
GCM_CHUK	0.100807	0.968021	0.0621371	-0.538069	-1.38598	15	1	Brain_Frontal_Cortex_BA9
GCM_DENR	0.976795	0.996233	0.0146468	-0.211202	-0.552891	16	1	Brain_Frontal_Cortex_BA9
GCM_DFFA	0.0185547	0.947504	0.147705	-0.557751	-1.59548	23	1	Brain_Frontal_Cortex_BA9
GCM_DLG1	0.317136	0.989845	0.0330749	-0.425677	-1.11435	16	1	Brain_Frontal_Cortex_BA9
GCM_FANCC	0.37571	0.989845	0.0302559	0.351107	1.05326	28	1	Brain_Frontal_Cortex_BA9
GCM_GSPT1	0.570395	0.989845	0.0224839	-0.291025	-0.931259	38	1	Brain_Frontal_Cortex_BA9
GCM_HBP1	0.574622	0.989962	0.0224134	-0.368164	-0.91211	13	1	Brain_Frontal_Cortex_BA9
GCM_HMGA2	0.535025	0.989845	0.024123	0.318316	0.945395	27	1	Brain_Frontal_Cortex_BA9
GCM_IL6ST	0.814866	0.99191	0.0171133	-0.299656	-0.742385	13	1	Brain_Frontal_Cortex_BA9
GCM_ING1	0.741498	0.99191	0.018978	0.315726	0.794173	14	1	Brain_Frontal_Cortex_BA9
GCM_MAP4K4	0.792572	0.99191	0.0180262	0.262849	0.793265	29	1	Brain_Frontal_Cortex_BA9
GCM_MLL	0.153063	0.989845	0.0495497	-0.397623	-1.24866	35	1	Brain_Frontal_Cortex_BA9
GCM_MYST2	0.0557635	0.956497	0.0846141	-0.477428	-1.43583	29	1	Brain_Frontal_Cortex_BA9
GCM_NCAM1	0.171417	0.989845	0.0474106	0.453827	1.25025	20	1	Brain_Frontal_Cortex_BA9
GCM_NF2	0.378702	0.989845	0.0294962	-0.298264	-1.04423	60	1	Brain_Frontal_Cortex_BA9
GCM_NPM1	0.429492	0.989845	0.0271771	-0.356532	-1.01988	23	1	Brain_Frontal_Cortex_BA9
GCM_NUMA1	0.307586	0.989845	0.0336019	-0.443682	-1.11989	14	1	Brain_Frontal_Cortex_BA9
GCM_PRKCG	0.497145	0.989845	0.0248262	-0.374406	-0.964409	15	1	Brain_Frontal_Cortex_BA9
GCM_PTK2	0.801014	0.99191	0.0178606	0.263592	0.776012	26	1	Brain_Frontal_Cortex_BA9
GCM_Q2	0.694384	0.99191	0.0195598	-0.284698	-0.856209	29	1	Brain_Frontal_Cortex_BA9
GCM_RAB10	0.0117532	0.947504	0.186473	-0.588222	-1.66505	22	1	Brain_Frontal_Cortex_BA9
GCM_RAN	0.559943	0.989845	0.0235047	0.291376	0.934713	38	1	Brain_Frontal_Cortex_BA9
GCM_RING1	0.401826	0.989845	0.0290311	0.350811	1.03278	26	1	Brain_Frontal_Cortex_BA9
GCM_SMARCD1	0.372184	0.989845	0.0297929	-0.374137	-1.05905	22	1	Brain_Frontal_Cortex_BA9
GCM_SUFU	0.263044	0.989845	0.0367473	-0.453064	-1.16702	15	1	Brain_Frontal_Cortex_BA9
GCM_SUPT4H1	0.0487508	0.956497	0.0920996	0.583206	1.49634	15	1	Brain_Frontal_Cortex_BA9
GCM_TPT1	0.808669	0.99191	0.017631	0.288181	0.751629	16	1	Brain_Frontal_Cortex_BA9
GCM_UBE2N	0.660651	0.99191	0.0202472	-0.301234	-0.869418	24	1	Brain_Frontal_Cortex_BA9
GCM_USP6	0.517339	0.989845	0.0245594	0.366046	0.954714	16	1	Brain_Frontal_Cortex_BA9
GCM_ZNF198	0.712562	0.99191	0.0192299	-0.299662	-0.828494	20	1	Brain_Frontal_Cortex_BA9
GCNP_SHH_UP_EARLY.V1_DN	0.90694	0.99191	0.0156331	-0.237428	-0.69743	26	1	Brain_Frontal_Cortex_BA9
GCNP_SHH_UP_EARLY.V1_UP	0.863171	0.99191	0.0169071	0.25591	0.726801	23	1	Brain_Frontal_Cortex_BA9
GCNP_SHH_UP_LATE.V1_DN	0.322746	0.989845	0.0333736	0.343182	1.08686	36	1	Brain_Frontal_Cortex_BA9
GCNP_SHH_UP_LATE.V1_UP	0.522975	0.989845	0.024741	0.305884	0.955759	34	1	Brain_Frontal_Cortex_BA9
GCTCTTG_MIR335	0.330172	0.989845	0.0322154	-0.414036	-1.09814	17	1	Brain_Frontal_Cortex_BA9
GCTNWTTGK_UNKNOWN	0.331888	0.989845	0.0320657	-0.317969	-1.0758	50	1	Brain_Frontal_Cortex_BA9
GCTTGAA_MIR498	0.226815	0.989845	0.0405315	0.461647	1.20406	16	1	Brain_Frontal_Cortex_BA9
GENTILE_UV_HIGH_DOSE_DN	0.441057	0.989845	0.0266191	-0.323249	-1.00929	34	1	Brain_Frontal_Cortex_BA9
GEORGES_TARGETS_OF_MIR192_AND_MIR215	0.446232	0.989845	0.0279191	0.238597	1.00209	187	1	Brain_Frontal_Cortex_BA9
GERHOLD_ADIPOGENESIS_UP	0.239069	0.989845	0.0394335	0.477013	1.19987	14	1	Brain_Frontal_Cortex_BA9
GERY_CEBP_TARGETS	0.484193	0.989845	0.025861	0.398239	0.979491	13	1	Brain_Frontal_Cortex_BA9
GFI1_01	0.171329	0.989845	0.0476878	0.446446	1.25438	22	1	Brain_Frontal_Cortex_BA9
GGAANCGGAANY_UNKNOWN	0.435726	0.989845	0.0275795	0.335486	1.0064	28	1	Brain_Frontal_Cortex_BA9
GGAMTNNNNNTCCY_UNKNOWN	0.0367572	0.947504	0.106711	0.539557	1.516	22	1	Brain_Frontal_Cortex_BA9
GGATTA_PITX2_Q2	0.823799	0.99191	0.0178196	0.224367	0.821366	75	1	Brain_Frontal_Cortex_BA9
GGCACTT_MIR519E	0.972172	0.996233	0.0149549	0.208996	0.56941	19	1	Brain_Frontal_Cortex_BA9
GGCAGCT_MIR22	0.261013	0.989845	0.0366051	-0.367359	-1.13861	33	1	Brain_Frontal_Cortex_BA9
GGCCAGT_MIR193A_MIR193B	0.76137	0.99191	0.0181709	-0.305876	-0.787886	15	1	Brain_Frontal_Cortex_BA9
GGCNKCCATNK_UNKNOWN	0.494073	0.989845	0.0249851	-0.383487	-0.96795	14	1	Brain_Frontal_Cortex_BA9
GGCNRNWCTTYS_UNKNOWN	0.785239	0.99191	0.0180679	0.285978	0.77915	19	1	Brain_Frontal_Cortex_BA9
GGGACCA_MIR133A_MIR133B	0.0503553	0.956497	0.0905618	0.494512	1.4687	27	1	Brain_Frontal_Cortex_BA9
GGGCATT_MIR365	0.637693	0.99191	0.0208988	-0.346215	-0.873871	14	1	Brain_Frontal_Cortex_BA9
GGGNRMNNYCAT_UNKNOWN	0.67061	0.99191	0.0206153	0.344131	0.84641	13	1	Brain_Frontal_Cortex_BA9
GGGTGGRR_PAX4_03	0.361887	0.989845	0.0317599	0.247914	1.03411	179	1	Brain_Frontal_Cortex_BA9
GGGYGTGNY_UNKNOWN	0.227721	0.989845	0.0394904	-0.290372	-1.11903	106	1	Brain_Frontal_Cortex_BA9
GGTGTGT_MIR329	0.292066	0.989845	0.0352966	0.465871	1.14584	13	1	Brain_Frontal_Cortex_BA9
GHANDHI_BYSTANDER_IRRADIATION_UP	0.140891	0.989845	0.0527683	0.52342	1.3166	14	1	Brain_Frontal_Cortex_BA9
GHANDHI_DIRECT_IRRADIATION_UP	0.39903	0.989845	0.0290952	0.379921	1.04664	20	1	Brain_Frontal_Cortex_BA9
GINESTIER_BREAST_CANCER_20Q13_AMPLIFICATION_DN	0.860617	0.99191	0.0169175	0.240129	0.756139	35	1	Brain_Frontal_Cortex_BA9
GINESTIER_BREAST_CANCER_20Q13_AMPLIFICATION_UP	0.31366	0.989845	0.0331986	-0.39554	-1.10636	21	1	Brain_Frontal_Cortex_BA9
GINESTIER_BREAST_CANCER_ZNF217_AMPLIFIED_DN	0.898204	0.99191	0.0154767	-0.213626	-0.7717	70	1	Brain_Frontal_Cortex_BA9
GINESTIER_BREAST_CANCER_ZNF217_AMPLIFIED_UP	0.0127877	0.947504	0.179054	-0.618296	-1.66443	18	1	Brain_Frontal_Cortex_BA9
GKCGCNNNNNNNTGAYG_UNKNOWN	0.165726	0.989845	0.0482234	0.490019	1.27806	16	1	Brain_Frontal_Cortex_BA9
GLASS_IGF2BP1_CLIP_TARGETS_KNOCKDOWN_DN	0.227869	0.989845	0.0404303	0.438187	1.19384	19	1	Brain_Frontal_Cortex_BA9
GLI1_TARGET_GENES	0.221669	0.989845	0.0417329	0.289133	1.12382	107	1	Brain_Frontal_Cortex_BA9
GLI3_TARGET_GENES	0.255868	0.989845	0.0386939	0.265825	1.08635	154	1	Brain_Frontal_Cortex_BA9
GLI4_TARGET_GENES	0.363654	0.989845	0.0296485	-0.251894	-1.03603	165	1	Brain_Frontal_Cortex_BA9
GNF2_ANK1	0.782273	0.99191	0.0182439	0.290689	0.780003	18	1	Brain_Frontal_Cortex_BA9
GNF2_BNIP3L	0.881428	0.99191	0.0163739	0.25631	0.698318	19	1	Brain_Frontal_Cortex_BA9
GNF2_CASP1	0.266989	0.989845	0.0369391	0.424902	1.15765	19	1	Brain_Frontal_Cortex_BA9
GNF2_CCNA1	0.724944	0.99191	0.0193811	0.304251	0.816391	18	1	Brain_Frontal_Cortex_BA9
GNF2_CD53	0.416616	0.989845	0.0284065	0.403968	1.03647	15	1	Brain_Frontal_Cortex_BA9
GNF2_CDC27	0.893725	0.99191	0.0162283	0.265966	0.669008	14	1	Brain_Frontal_Cortex_BA9
GNF2_CEBPA	0.776366	0.99191	0.0182362	0.28786	0.784276	19	1	Brain_Frontal_Cortex_BA9
GNF2_CENPF	0.179686	0.989845	0.0464298	0.516175	1.26956	13	1	Brain_Frontal_Cortex_BA9
GNF2_CYP2B6	0.921968	0.99191	0.0154239	-0.253155	-0.63898	14	1	Brain_Frontal_Cortex_BA9
GNF2_DAP3	0.736369	0.99191	0.0192133	0.291755	0.819748	22	1	Brain_Frontal_Cortex_BA9
GNF2_EIF3S6	0.61998	0.99191	0.0212037	-0.296678	-0.900586	30	1	Brain_Frontal_Cortex_BA9
GNF2_FBL	0.928796	0.993436	0.0152148	-0.229909	-0.66356	24	1	Brain_Frontal_Cortex_BA9
GNF2_GSTM1	0.879212	0.99191	0.0160746	-0.241027	-0.724873	29	1	Brain_Frontal_Cortex_BA9
GNF2_HPN	0.796465	0.99191	0.017305	-0.255737	-0.798497	34	1	Brain_Frontal_Cortex_BA9
GNF2_HPX	0.96702	0.996233	0.0146439	-0.206569	-0.633998	32	1	Brain_Frontal_Cortex_BA9
GNF2_LCAT	0.9035	0.99191	0.015731	-0.233346	-0.711027	31	1	Brain_Frontal_Cortex_BA9
GNF2_MAP2K3	0.868522	0.99191	0.0165886	0.260998	0.711091	19	1	Brain_Frontal_Cortex_BA9
GNF2_MLF1	0.908395	0.99191	0.0155359	-0.237886	-0.686583	24	1	Brain_Frontal_Cortex_BA9
GNF2_NPM1	0.864717	0.99191	0.0167589	0.270649	0.694409	15	1	Brain_Frontal_Cortex_BA9
GNF2_PA2G4	0.218929	0.989845	0.0408805	-0.454743	-1.20611	17	1	Brain_Frontal_Cortex_BA9
GNF2_PTPN6	0.67085	0.99191	0.0204944	0.3351	0.842905	14	1	Brain_Frontal_Cortex_BA9
GNF2_PTPRC	0.76129	0.99191	0.0185245	0.302579	0.78918	16	1	Brain_Frontal_Cortex_BA9
GNF2_RAD23A	0.751982	0.99191	0.0188317	0.298161	0.800052	18	1	Brain_Frontal_Cortex_BA9
GNF2_RAN	0.845837	0.99191	0.0165515	-0.261308	-0.739673	22	1	Brain_Frontal_Cortex_BA9
GNF2_RFC4	0.0435223	0.950379	0.0974434	0.605911	1.5241	14	1	Brain_Frontal_Cortex_BA9
GNF2_RRM1	0.647379	0.99191	0.0209803	0.331844	0.865509	16	1	Brain_Frontal_Cortex_BA9
GNF2_SMC4L1	0.29879	0.989845	0.0345945	0.434526	1.13332	16	1	Brain_Frontal_Cortex_BA9
GNF2_SPTA1	0.907212	0.99191	0.0160226	0.239853	0.66814	21	1	Brain_Frontal_Cortex_BA9
GNF2_SPTB	0.782273	0.99191	0.0182439	0.290689	0.780003	18	1	Brain_Frontal_Cortex_BA9
GNF2_ST13	0.880261	0.99191	0.0160973	-0.262213	-0.695464	17	1	Brain_Frontal_Cortex_BA9
GNF2_STAT6	0.82379	0.99191	0.0173587	0.283236	0.73873	16	1	Brain_Frontal_Cortex_BA9
GNF2_TAL1	0.776361	0.99191	0.0182902	0.294449	0.779493	17	1	Brain_Frontal_Cortex_BA9
GNF2_TST	0.791378	0.99191	0.0176641	-0.26222	-0.799008	31	1	Brain_Frontal_Cortex_BA9
GO:0000209	0.242915	0.989845	0.0390778	0.475291	1.19554	14	1	Brain_Frontal_Cortex_BA9
GO:0000278	0.211741	0.989845	0.0422216	0.488395	1.2285	14	1	Brain_Frontal_Cortex_BA9
GO:0000287	0.91531	0.99191	0.0161398	0.225524	0.704669	34	1	Brain_Frontal_Cortex_BA9
GO:0000398	0.476904	0.989845	0.0260047	0.356297	0.992508	21	1	Brain_Frontal_Cortex_BA9
GO:0000724	0.944914	0.994782	0.0150089	-0.231753	-0.623872	18	1	Brain_Frontal_Cortex_BA9
GO:0000776	0.238306	0.989845	0.0394145	0.457588	1.19347	16	1	Brain_Frontal_Cortex_BA9
GO:0000781	0.428882	0.989845	0.0274251	-0.36816	-1.01787	20	1	Brain_Frontal_Cortex_BA9
GO:0000785	0.763199	0.99191	0.0180337	-0.2579	-0.825264	38	1	Brain_Frontal_Cortex_BA9
GO:0000922	0.413911	0.989845	0.0283891	0.39695	1.03532	16	1	Brain_Frontal_Cortex_BA9
GO:0000976	0.551256	0.989845	0.0235996	0.33666	0.937808	21	1	Brain_Frontal_Cortex_BA9
GO:0000978	0.564754	0.989845	0.0233928	0.294347	0.932204	36	1	Brain_Frontal_Cortex_BA9
GO:0001227	0.627319	0.99191	0.0211402	-0.316758	-0.886004	21	1	Brain_Frontal_Cortex_BA9
GO:0001228	0.622906	0.99191	0.0212283	-0.306444	-0.891653	25	1	Brain_Frontal_Cortex_BA9
GO:0001525	0.990194	0.997482	0.014288	-0.197583	-0.489505	13	1	Brain_Frontal_Cortex_BA9
GO:0001650	0.0182593	0.947504	0.151813	0.552229	1.60894	25	1	Brain_Frontal_Cortex_BA9
GO:0001726	0.431452	0.989845	0.0276533	0.391796	1.02188	16	1	Brain_Frontal_Cortex_BA9
GO:0001933	0.565509	0.989845	0.0232299	0.359842	0.923254	15	1	Brain_Frontal_Cortex_BA9
GO:0001934	0.706385	0.99191	0.0190724	-0.275275	-0.8532	33	1	Brain_Frontal_Cortex_BA9
GO:0002020	0.975783	0.996233	0.0145563	-0.213301	-0.549429	15	1	Brain_Frontal_Cortex_BA9
GO:0003682	0.294815	0.989845	0.0341094	-0.355295	-1.10935	34	1	Brain_Frontal_Cortex_BA9
GO:0003690	0.737508	0.99191	0.0191717	0.323634	0.795995	13	1	Brain_Frontal_Cortex_BA9
GO:0003713	0.152925	0.989845	0.0496532	-0.406839	-1.24866	32	1	Brain_Frontal_Cortex_BA9
GO:0003714	0.0564516	0.956497	0.0850801	0.567192	1.47934	16	1	Brain_Frontal_Cortex_BA9
GO:0003723	0.820978	0.99191	0.0170816	-0.260335	-0.764718	26	1	Brain_Frontal_Cortex_BA9
GO:0003735	0.264341	0.989845	0.0366682	-0.395033	-1.14942	25	1	Brain_Frontal_Cortex_BA9
GO:0003779	0.743108	0.99191	0.0190765	0.272213	0.827403	30	1	Brain_Frontal_Cortex_BA9
GO:0003924	0.9563	0.994997	0.0153744	0.211128	0.641732	30	1	Brain_Frontal_Cortex_BA9
GO:0004252	0.787386	0.99191	0.0177824	-0.294236	-0.770261	16	1	Brain_Frontal_Cortex_BA9
GO:0004672	0.969568	0.996233	0.0150812	0.206572	0.601855	25	1	Brain_Frontal_Cortex_BA9
GO:0004674	0.335443	0.989845	0.0325433	0.327998	1.07118	41	1	Brain_Frontal_Cortex_BA9
GO:0004842	0.851012	0.99191	0.0170816	0.242772	0.764461	35	1	Brain_Frontal_Cortex_BA9
GO:0004888	0.604538	0.99191	0.0221246	0.323989	0.90251	21	1	Brain_Frontal_Cortex_BA9
GO:0005085	0.557421	0.989845	0.0235877	0.288826	0.937036	40	1	Brain_Frontal_Cortex_BA9
GO:0005096	0.270586	0.989845	0.0369874	0.402454	1.14299	23	1	Brain_Frontal_Cortex_BA9
GO:0005102	0.26494	0.989845	0.0373467	0.338703	1.12362	44	1	Brain_Frontal_Cortex_BA9
GO:0005178	0.236847	0.989845	0.0397201	0.466038	1.19572	15	1	Brain_Frontal_Cortex_BA9
GO:0005509	0.512007	0.989845	0.0248856	0.288946	0.963492	45	1	Brain_Frontal_Cortex_BA9
GO:0005516	0.853355	0.99191	0.0170115	0.28784	0.707958	13	1	Brain_Frontal_Cortex_BA9
GO:0005524	0.0283211	0.947504	0.121736	0.490461	1.51531	32	1	Brain_Frontal_Cortex_BA9
GO:0005525	0.915435	0.99191	0.0154954	-0.235703	-0.685819	25	1	Brain_Frontal_Cortex_BA9
GO:0005635	0.63925	0.99191	0.0208368	-0.297451	-0.888732	28	1	Brain_Frontal_Cortex_BA9
GO:0005694	0.526814	0.989845	0.0238951	-0.324176	-0.952246	26	1	Brain_Frontal_Cortex_BA9
GO:0005741	0.634464	0.99191	0.0209467	-0.30129	-0.88502	26	1	Brain_Frontal_Cortex_BA9
GO:0005762	0.922175	0.99191	0.0157532	0.236989	0.652879	20	1	Brain_Frontal_Cortex_BA9
GO:0005764	0.295124	0.989845	0.0343364	-0.327011	-1.09919	48	1	Brain_Frontal_Cortex_BA9
GO:0005765	0.356073	0.989845	0.0312326	0.311742	1.0578	49	1	Brain_Frontal_Cortex_BA9
GO:0005768	0.397929	0.989845	0.028529	-0.3252	-1.03424	37	1	Brain_Frontal_Cortex_BA9
GO:0005769	0.853928	0.99191	0.0170465	0.239787	0.769221	38	1	Brain_Frontal_Cortex_BA9
GO:0005770	0.453667	0.989845	0.0263936	-0.341805	-1.00403	26	1	Brain_Frontal_Cortex_BA9
GO:0005777	0.963855	0.995405	0.0152607	0.206621	0.628032	30	1	Brain_Frontal_Cortex_BA9
GO:0005778	0.753089	0.99191	0.0182748	-0.318104	-0.788089	13	1	Brain_Frontal_Cortex_BA9
GO:0005782	0.428316	0.989845	0.0274899	-0.374446	-1.02118	19	1	Brain_Frontal_Cortex_BA9
GO:0005788	0.355276	0.989845	0.0307147	-0.305555	-1.0596	57	1	Brain_Frontal_Cortex_BA9
GO:0005796	0.342552	0.989845	0.0315047	-0.431896	-1.09014	14	1	Brain_Frontal_Cortex_BA9
GO:0005802	0.821718	0.99191	0.017467	0.270262	0.752847	21	1	Brain_Frontal_Cortex_BA9
GO:0005811	0.408815	0.989845	0.0280965	-0.365221	-1.03381	22	1	Brain_Frontal_Cortex_BA9
GO:0005814	0.715895	0.99191	0.0196847	0.293588	0.833809	23	1	Brain_Frontal_Cortex_BA9
GO:0005819	0.439935	0.989845	0.0275143	0.414785	1.02019	13	1	Brain_Frontal_Cortex_BA9
GO:0005856	0.201953	0.989845	0.0424944	-0.423923	-1.21266	23	1	Brain_Frontal_Cortex_BA9
GO:0005874	0.595243	0.99191	0.0224242	0.33661	0.903219	18	1	Brain_Frontal_Cortex_BA9
GO:0005911	0.555851	0.989845	0.0235937	0.332885	0.935309	22	1	Brain_Frontal_Cortex_BA9
GO:0005925	0.471687	0.989845	0.0262233	0.325397	0.982032	29	1	Brain_Frontal_Cortex_BA9
GO:0005929	0.982294	0.996233	0.014449	-0.187696	-0.646667	55	1	Brain_Frontal_Cortex_BA9
GO:0005930	0.726956	0.99191	0.0194531	0.291102	0.826749	23	1	Brain_Frontal_Cortex_BA9
GO:0005938	0.306751	0.989845	0.0342961	0.460142	1.13175	13	1	Brain_Frontal_Cortex_BA9
GO:0005975	0.580461	0.99001	0.0228765	0.36933	0.908388	13	1	Brain_Frontal_Cortex_BA9
GO:0006260	0.985095	0.996626	0.0143625	-0.208925	-0.517604	13	1	Brain_Frontal_Cortex_BA9
GO:0006281	0.377561	0.989845	0.030176	0.361432	1.05305	25	1	Brain_Frontal_Cortex_BA9
GO:0006302	0.0267206	0.947504	0.124979	0.629925	1.58451	14	1	Brain_Frontal_Cortex_BA9
GO:0006355	0.860137	0.99191	0.0163075	-0.257691	-0.729434	22	1	Brain_Frontal_Cortex_BA9
GO:0006357	0.65556	0.99191	0.0204437	-0.296346	-0.870497	26	1	Brain_Frontal_Cortex_BA9
GO:0006366	0.817742	0.99191	0.017467	0.285386	0.744338	16	1	Brain_Frontal_Cortex_BA9
GO:0006468	0.758544	0.99191	0.0187111	0.247382	0.834891	48	1	Brain_Frontal_Cortex_BA9
GO:0006470	0.483603	0.989845	0.0257543	0.389965	0.980911	14	1	Brain_Frontal_Cortex_BA9
GO:0006508	0.254398	0.989845	0.0380399	0.374014	1.14835	31	1	Brain_Frontal_Cortex_BA9
GO:0006511	0.693605	0.99191	0.0195084	-0.293633	-0.847481	24	1	Brain_Frontal_Cortex_BA9
GO:0006805	0.887572	0.99191	0.0159773	-0.259305	-0.687751	17	1	Brain_Frontal_Cortex_BA9
GO:0006813	0.801754	0.99191	0.0179281	0.305712	0.751915	13	1	Brain_Frontal_Cortex_BA9
GO:0006886	0.454011	0.989845	0.0262897	-0.40243	-0.997005	13	1	Brain_Frontal_Cortex_BA9
GO:0006888	0.350193	0.989845	0.0316151	0.424724	1.08972	15	1	Brain_Frontal_Cortex_BA9
GO:0006915	0.877353	0.99191	0.015884	-0.238715	-0.739885	33	1	Brain_Frontal_Cortex_BA9
GO:0006954	0.293665	0.989845	0.0350258	0.429194	1.1362	17	1	Brain_Frontal_Cortex_BA9
GO:0006955	0.0397635	0.947504	0.102435	0.522755	1.50397	24	1	Brain_Frontal_Cortex_BA9
GO:0006974	0.348304	0.989845	0.0310507	-0.324513	-1.06991	44	1	Brain_Frontal_Cortex_BA9
GO:0006979	0.525513	0.989845	0.0244377	0.35418	0.950366	18	1	Brain_Frontal_Cortex_BA9
GO:0007030	0.36875	0.989845	0.0304986	0.409459	1.06794	16	1	Brain_Frontal_Cortex_BA9
GO:0007155	0.198041	0.989845	0.0430304	-0.396821	-1.20458	30	1	Brain_Frontal_Cortex_BA9
GO:0007166	0.138281	0.989391	0.0533477	0.429467	1.28833	28	1	Brain_Frontal_Cortex_BA9
GO:0007186	0.0399838	0.947504	0.101902	0.493291	1.48873	29	1	Brain_Frontal_Cortex_BA9
GO:0007204	0.410931	0.989845	0.0285908	0.415077	1.04408	14	1	Brain_Frontal_Cortex_BA9
GO:0007229	0.620233	0.99191	0.0218271	0.359547	0.884326	13	1	Brain_Frontal_Cortex_BA9
GO:0007267	0.286139	0.989845	0.0351392	-0.415915	-1.13428	19	1	Brain_Frontal_Cortex_BA9
GO:0007268	0.557787	0.989845	0.0229497	-0.358609	-0.92372	15	1	Brain_Frontal_Cortex_BA9
GO:0007283	0.380711	0.989845	0.0300372	0.352585	1.04717	27	1	Brain_Frontal_Cortex_BA9
GO:0007399	0.562044	0.989845	0.0232994	0.309564	0.928642	28	1	Brain_Frontal_Cortex_BA9
GO:0007417	0.50724	0.989845	0.0250787	0.390506	0.960472	13	1	Brain_Frontal_Cortex_BA9
GO:0007507	0.689846	0.99191	0.0196977	-0.331694	-0.837218	14	1	Brain_Frontal_Cortex_BA9
GO:0007601	0.895778	0.99191	0.0163042	0.269572	0.663027	13	1	Brain_Frontal_Cortex_BA9
GO:0008013	0.383603	0.989845	0.0298414	0.423489	1.06524	14	1	Brain_Frontal_Cortex_BA9
GO:0008017	0.732223	0.99191	0.0186752	-0.274267	-0.832558	30	1	Brain_Frontal_Cortex_BA9
GO:0008022	0.00655469	0.947504	0.256635	0.603841	1.71495	23	1	Brain_Frontal_Cortex_BA9
GO:0008134	0.270574	0.989845	0.036923	0.40697	1.14347	22	1	Brain_Frontal_Cortex_BA9
GO:0008233	0.987409	0.997198	0.014374	-0.195954	-0.527502	18	1	Brain_Frontal_Cortex_BA9
GO:0008270	0.561727	0.989845	0.0227869	-0.277049	-0.941631	51	1	Brain_Frontal_Cortex_BA9
GO:0010008	0.019818	0.947504	0.145393	0.507471	1.55811	31	1	Brain_Frontal_Cortex_BA9
GO:0010506	0.545832	0.989845	0.0233519	-0.370053	-0.934039	14	1	Brain_Frontal_Cortex_BA9
GO:0010629	0.570012	0.989845	0.0227202	-0.350639	-0.917916	16	1	Brain_Frontal_Cortex_BA9
GO:0012507	0.300847	0.989845	0.0339775	-0.438283	-1.12895	15	1	Brain_Frontal_Cortex_BA9
GO:0014069	0.771018	0.99191	0.0179846	-0.302761	-0.779864	15	1	Brain_Frontal_Cortex_BA9
GO:0015629	0.23345	0.989845	0.04039	0.37729	1.17003	33	1	Brain_Frontal_Cortex_BA9
GO:0015630	0.897504	0.99191	0.0162053	0.23556	0.710908	29	1	Brain_Frontal_Cortex_BA9
GO:0016021	0.295252	0.989845	0.0349694	0.323624	1.10195	50	1	Brain_Frontal_Cortex_BA9
GO:0016236	0.0659919	0.956497	0.0786527	0.577762	1.45329	14	1	Brain_Frontal_Cortex_BA9
GO:0016323	0.0381339	0.947504	0.104367	0.515927	1.51889	26	1	Brain_Frontal_Cortex_BA9
GO:0016324	0.0585106	0.956497	0.0841554	0.435558	1.39724	38	1	Brain_Frontal_Cortex_BA9
GO:0016477	0.725727	0.99191	0.0194786	0.291564	0.82806	23	1	Brain_Frontal_Cortex_BA9
GO:0016567	0.183985	0.989845	0.045805	0.396189	1.22405	32	1	Brain_Frontal_Cortex_BA9
GO:0016605	0.897166	0.99191	0.0161725	0.264436	0.665158	14	1	Brain_Frontal_Cortex_BA9
GO:0016887	0.316112	0.989845	0.0337174	0.394797	1.10926	22	1	Brain_Frontal_Cortex_BA9
GO:0018105	0.372273	0.989845	0.0300175	-0.4065	-1.06415	16	1	Brain_Frontal_Cortex_BA9
GO:0019903	0.382479	0.989845	0.0300569	0.375866	1.05607	22	1	Brain_Frontal_Cortex_BA9
GO:0019904	0.516716	0.989845	0.0242667	-0.347193	-0.959903	20	1	Brain_Frontal_Cortex_BA9
GO:0020037	0.903121	0.99191	0.0161856	0.266557	0.655613	13	1	Brain_Frontal_Cortex_BA9
GO:0022626	0.53433	0.989845	0.0236294	-0.349563	-0.94101	18	1	Brain_Frontal_Cortex_BA9
GO:0030027	0.926256	0.9931	0.0157215	0.232315	0.647143	21	1	Brain_Frontal_Cortex_BA9
GO:0030054	0.203854	0.989845	0.0431731	0.410454	1.20837	26	1	Brain_Frontal_Cortex_BA9
GO:0030133	0.236125	0.989845	0.0390039	-0.485131	-1.20189	13	1	Brain_Frontal_Cortex_BA9
GO:0030145	0.878309	0.99191	0.0161267	-0.272896	-0.688808	14	1	Brain_Frontal_Cortex_BA9
GO:0030176	0.932286	0.993446	0.0157247	0.251485	0.618541	13	1	Brain_Frontal_Cortex_BA9
GO:0030308	0.232333	0.989845	0.0395094	-0.421567	-1.17917	21	1	Brain_Frontal_Cortex_BA9
GO:0030317	0.281653	0.989845	0.0358091	0.439754	1.14696	16	1	Brain_Frontal_Cortex_BA9
GO:0030335	0.198391	0.989845	0.0442333	0.388228	1.20395	33	1	Brain_Frontal_Cortex_BA9
GO:0030424	0.95242	0.994997	0.0154332	0.217489	0.61108	22	1	Brain_Frontal_Cortex_BA9
GO:0030425	0.503155	0.989845	0.0246499	-0.329707	-0.968492	26	1	Brain_Frontal_Cortex_BA9
GO:0030433	0.345503	0.989845	0.0319516	0.446654	1.09857	13	1	Brain_Frontal_Cortex_BA9
GO:0030496	0.362898	0.989845	0.0309237	0.352371	1.06344	29	1	Brain_Frontal_Cortex_BA9
GO:0030666	0.623548	0.99191	0.0211939	-0.342081	-0.881145	15	1	Brain_Frontal_Cortex_BA9
GO:0030667	0.727364	0.99191	0.0192091	0.299632	0.81635	19	1	Brain_Frontal_Cortex_BA9
GO:0030669	0.639032	0.99191	0.0209275	-0.332737	-0.871051	16	1	Brain_Frontal_Cortex_BA9
GO:0030670	0.183357	0.989845	0.0459169	0.514396	1.26519	13	1	Brain_Frontal_Cortex_BA9
GO:0030855	0.0765569	0.956497	0.0720487	-0.547924	-1.43438	16	1	Brain_Frontal_Cortex_BA9
GO:0031267	0.470357	0.989845	0.0257049	-0.32295	-0.991192	32	1	Brain_Frontal_Cortex_BA9
GO:0031410	0.263147	0.989845	0.0373964	0.385262	1.14422	27	1	Brain_Frontal_Cortex_BA9
GO:0031514	0.875173	0.99191	0.0161987	-0.258521	-0.714748	20	1	Brain_Frontal_Cortex_BA9
GO:0031625	0.649853	0.99191	0.0205083	-0.264087	-0.897575	51	1	Brain_Frontal_Cortex_BA9
GO:0031901	0.12215	0.982269	0.0563335	-0.486193	-1.32594	19	1	Brain_Frontal_Cortex_BA9
GO:0031902	0.697381	0.99191	0.0194829	-0.323758	-0.833948	15	1	Brain_Frontal_Cortex_BA9
GO:0031965	0.975282	0.996233	0.0146263	-0.200319	-0.61039	31	1	Brain_Frontal_Cortex_BA9
GO:0031966	0.623548	0.99191	0.0211939	-0.342093	-0.881175	15	1	Brain_Frontal_Cortex_BA9
GO:0032091	0.363765	0.989845	0.0308292	0.430051	1.08175	14	1	Brain_Frontal_Cortex_BA9
GO:0032092	0.860729	0.99191	0.016776	0.277978	0.699222	14	1	Brain_Frontal_Cortex_BA9
GO:0032456	0.763137	0.99191	0.0181862	-0.310502	-0.78373	14	1	Brain_Frontal_Cortex_BA9
GO:0032587	0.540106	0.989845	0.0234045	-0.377119	-0.934297	13	1	Brain_Frontal_Cortex_BA9
GO:0032588	0.650527	0.99191	0.0209803	0.313886	0.874368	21	1	Brain_Frontal_Cortex_BA9
GO:0032981	0.881865	0.99191	0.016068	-0.271556	-0.685425	14	1	Brain_Frontal_Cortex_BA9
GO:0033116	0.94999	0.994782	0.0148862	-0.24134	-0.597909	13	1	Brain_Frontal_Cortex_BA9
GO:0034451	0.717438	0.99191	0.0190683	-0.279414	-0.840317	29	1	Brain_Frontal_Cortex_BA9
GO:0034599	0.159073	0.989845	0.0493105	0.492652	1.28493	16	1	Brain_Frontal_Cortex_BA9
GO:0034774	0.02762	0.947504	0.120855	-0.498149	-1.51217	30	1	Brain_Frontal_Cortex_BA9
GO:0035556	0.504186	0.989845	0.0252001	0.345036	0.969451	22	1	Brain_Frontal_Cortex_BA9
GO:0035578	0.96605	0.99594	0.0151631	0.218328	0.585836	18	1	Brain_Frontal_Cortex_BA9
GO:0035579	0.230645	0.989845	0.0401503	0.460624	1.20139	16	1	Brain_Frontal_Cortex_BA9
GO:0035580	0.227496	0.989845	0.0398363	-0.488741	-1.21084	13	1	Brain_Frontal_Cortex_BA9
GO:0035861	0.402824	0.989845	0.0283804	-0.420698	-1.04226	13	1	Brain_Frontal_Cortex_BA9
GO:0036064	0.685482	0.99191	0.020211	0.287864	0.854954	27	1	Brain_Frontal_Cortex_BA9
GO:0036126	0.257567	0.989845	0.0378679	0.457147	1.17291	15	1	Brain_Frontal_Cortex_BA9
GO:0036464	0.00154434	0.947504	0.641858	0.694148	1.89121	19	1	Brain_Frontal_Cortex_BA9
GO:0038023	0.671446	0.99191	0.0206621	0.302559	0.859288	23	1	Brain_Frontal_Cortex_BA9
GO:0042147	0.526616	0.989845	0.0244568	0.385479	0.948107	13	1	Brain_Frontal_Cortex_BA9
GO:0042493	0.659514	0.99191	0.0207562	0.338918	0.85251	14	1	Brain_Frontal_Cortex_BA9
GO:0042981	0.605001	0.99191	0.022167	0.334105	0.8965	18	1	Brain_Frontal_Cortex_BA9
GO:0043005	0.307739	0.989845	0.0341492	0.439908	1.12868	15	1	Brain_Frontal_Cortex_BA9
GO:0043025	0.082678	0.956497	0.0698182	0.512096	1.39521	19	1	Brain_Frontal_Cortex_BA9
GO:0043065	0.583912	0.990904	0.0227981	0.282704	0.923261	41	1	Brain_Frontal_Cortex_BA9
GO:0043123	0.181118	0.989845	0.0460579	0.445489	1.24096	21	1	Brain_Frontal_Cortex_BA9
GO:0043235	0.019808	0.947504	0.146152	0.575577	1.6172	22	1	Brain_Frontal_Cortex_BA9
GO:0043406	0.747124	0.99191	0.01856	-0.30533	-0.799304	16	1	Brain_Frontal_Cortex_BA9
GO:0043410	0.0584677	0.956497	0.0835548	0.565626	1.47525	16	1	Brain_Frontal_Cortex_BA9
GO:0043547	0.18984	0.989845	0.0448553	0.46835	1.23986	17	1	Brain_Frontal_Cortex_BA9
GO:0043565	0.0848006	0.956497	0.069031	0.530666	1.40483	17	1	Brain_Frontal_Cortex_BA9
GO:0044325	0.799881	0.99191	0.0175506	-0.290725	-0.761071	16	1	Brain_Frontal_Cortex_BA9
GO:0044877	0.380943	0.989845	0.0291966	-0.33842	-1.04891	33	1	Brain_Frontal_Cortex_BA9
GO:0045087	0.105514	0.969948	0.0608925	-0.526477	-1.37823	16	1	Brain_Frontal_Cortex_BA9
GO:0045121	0.990388	0.997482	0.014288	-0.185621	-0.535738	24	1	Brain_Frontal_Cortex_BA9
GO:0045171	0.216948	0.989845	0.040922	-0.413841	-1.19442	24	1	Brain_Frontal_Cortex_BA9
GO:0045766	0.768866	0.99191	0.0180755	-0.308658	-0.779074	14	1	Brain_Frontal_Cortex_BA9
GO:0045785	0.499393	0.989845	0.0252137	0.383852	0.965536	14	1	Brain_Frontal_Cortex_BA9
GO:0046777	0.13253	0.982375	0.0547849	0.424948	1.29165	30	1	Brain_Frontal_Cortex_BA9
GO:0046982	0.113838	0.981183	0.059715	0.42225	1.30945	33	1	Brain_Frontal_Cortex_BA9
GO:0050729	0.014277	0.947504	0.17245	0.671813	1.65236	13	1	Brain_Frontal_Cortex_BA9
GO:0050821	0.515721	0.989845	0.0242919	-0.316834	-0.965422	31	1	Brain_Frontal_Cortex_BA9
GO:0050852	0.0582878	0.956497	0.0838535	0.558811	1.47934	17	1	Brain_Frontal_Cortex_BA9
GO:0051087	0.570181	0.989845	0.0230976	0.358323	0.919355	15	1	Brain_Frontal_Cortex_BA9
GO:0051091	0.285282	0.989845	0.0355433	0.438195	1.14289	16	1	Brain_Frontal_Cortex_BA9
GO:0051092	0.391119	0.989845	0.0295151	0.34646	1.03932	28	1	Brain_Frontal_Cortex_BA9
GO:0051117	0.205363	0.989845	0.0430304	0.479723	1.23083	15	1	Brain_Frontal_Cortex_BA9
GO:0051260	0.98004	0.996233	0.0148356	0.205159	0.535091	16	1	Brain_Frontal_Cortex_BA9
GO:0051289	0.827249	0.99191	0.017467	0.296891	0.73022	13	1	Brain_Frontal_Cortex_BA9
GO:0051607	0.829839	0.99191	0.0172515	0.280842	0.732486	16	1	Brain_Frontal_Cortex_BA9
GO:0051726	0.150348	0.989845	0.0512782	0.450373	1.27909	23	1	Brain_Frontal_Cortex_BA9
GO:0051897	0.0548472	0.956497	0.0865239	0.562196	1.4883	17	1	Brain_Frontal_Cortex_BA9
GO:0055037	0.216806	0.989845	0.0418427	0.497145	1.22276	13	1	Brain_Frontal_Cortex_BA9
GO:0055038	0.826854	0.99191	0.0170641	-0.282434	-0.739366	16	1	Brain_Frontal_Cortex_BA9
GO:0055085	0.862702	0.99191	0.0163872	-0.278286	-0.702414	14	1	Brain_Frontal_Cortex_BA9
GO:0060271	0.640582	0.99191	0.0207562	-0.267367	-0.898708	48	1	Brain_Frontal_Cortex_BA9
GO:0061629	0.636217	0.99191	0.0212528	0.323509	0.881403	19	1	Brain_Frontal_Cortex_BA9
GO:0061630	0.0456843	0.950379	0.0949836	0.546227	1.5048	20	1	Brain_Frontal_Cortex_BA9
GO:0070062	0.429668	0.989845	0.0272965	-0.378542	-1.01902	18	1	Brain_Frontal_Cortex_BA9
GO:0070374	0.0289181	0.947504	0.119991	0.494003	1.51676	31	1	Brain_Frontal_Cortex_BA9
GO:0070821	0.0423387	0.950379	0.0986245	0.586902	1.53075	16	1	Brain_Frontal_Cortex_BA9
GO:0071556	0.448947	0.989845	0.0265359	-0.373966	-1.0067	18	1	Brain_Frontal_Cortex_BA9
GO:0072659	0.175237	0.989845	0.0467802	0.459936	1.2531	19	1	Brain_Frontal_Cortex_BA9
GO:0072686	0.28866	0.989845	0.0353543	0.411388	1.13333	20	1	Brain_Frontal_Cortex_BA9
GO:0090090	0.0470016	0.950379	0.0937158	0.533057	1.48489	21	1	Brain_Frontal_Cortex_BA9
GO:0090263	0.269064	0.989845	0.0363401	-0.460637	-1.16268	14	1	Brain_Frontal_Cortex_BA9
GO:0097542	0.760963	0.99191	0.0187031	0.317376	0.780604	13	1	Brain_Frontal_Cortex_BA9
GO:0101003	0.0635791	0.956497	0.0803259	0.568417	1.4584	15	1	Brain_Frontal_Cortex_BA9
GO:0120162	0.900258	0.99191	0.0158233	-0.251268	-0.685254	19	1	Brain_Frontal_Cortex_BA9
GO:0140297	0.369298	0.989845	0.030166	-0.40768	-1.06724	16	1	Brain_Frontal_Cortex_BA9
GO:1904724	0.950439	0.994782	0.0154456	0.240612	0.591798	13	1	Brain_Frontal_Cortex_BA9
GO:1904813	0.36532	0.989845	0.0302459	-0.353801	-1.06403	29	1	Brain_Frontal_Cortex_BA9
GO:1990904	0.847857	0.99191	0.0170465	0.277596	0.712233	15	1	Brain_Frontal_Cortex_BA9
GOBERT_OLIGODENDROCYTE_DIFFERENTIATION_DN	0.0995341	0.962663	0.0650003	0.284183	1.19191	185	1	Brain_Frontal_Cortex_BA9
GOBERT_OLIGODENDROCYTE_DIFFERENTIATION_UP	0.542494	0.989845	0.0230519	-0.241968	-0.963955	135	1	Brain_Frontal_Cortex_BA9
GOBP_ACTIN_CYTOSKELETON_REORGANIZATION	0.445639	0.989845	0.027193	0.340507	1.00245	26	1	Brain_Frontal_Cortex_BA9
GOBP_ACTIN_FILAMENT_BASED_MOVEMENT	0.299451	0.989845	0.0347184	0.420284	1.12774	18	1	Brain_Frontal_Cortex_BA9
GOBP_ACTIN_FILAMENT_BASED_PROCESS	0.0129382	0.947504	0.183397	0.344903	1.40109	148	1	Brain_Frontal_Cortex_BA9
GOBP_ACTIN_FILAMENT_BUNDLE_ORGANIZATION	0.0474934	0.950379	0.093304	0.483155	1.45814	29	1	Brain_Frontal_Cortex_BA9
GOBP_ACTIN_FILAMENT_DEPOLYMERIZATION	0.191935	0.989845	0.0444897	0.476109	1.24178	16	1	Brain_Frontal_Cortex_BA9
GOBP_ACTIN_FILAMENT_ORGANIZATION	0.0523026	0.956497	0.090004	0.358533	1.33576	83	1	Brain_Frontal_Cortex_BA9
GOBP_ACTIN_POLYMERIZATION_OR_DEPOLYMERIZATION	0.703787	0.99191	0.019934	0.265472	0.861267	40	1	Brain_Frontal_Cortex_BA9
GOBP_ACTION_POTENTIAL	0.397258	0.989845	0.029132	0.383585	1.04508	19	1	Brain_Frontal_Cortex_BA9
GOBP_ACTIVATION_OF_CYSTEINE_TYPE_ENDOPEPTIDASE_ACTIVITY_INVOLVED_IN_APOPTOTIC_PROCESS	0.894077	0.99191	0.016202	0.248584	0.684822	20	1	Brain_Frontal_Cortex_BA9
GOBP_ACTIVATION_OF_GTPASE_ACTIVITY	0.965916	0.99594	0.0151357	0.208643	0.60789	25	1	Brain_Frontal_Cortex_BA9
GOBP_ACTIVATION_OF_IMMUNE_RESPONSE	0.0119959	0.947504	0.189707	0.43303	1.53479	64	1	Brain_Frontal_Cortex_BA9
GOBP_ACTIVATION_OF_PROTEIN_KINASE_ACTIVITY	0.417647	0.989845	0.028337	0.346838	1.02109	26	1	Brain_Frontal_Cortex_BA9
GOBP_ACTOMYOSIN_STRUCTURE_ORGANIZATION	0.0913934	0.958902	0.0668121	0.422911	1.33937	36	1	Brain_Frontal_Cortex_BA9
GOBP_ACUTE_INFLAMMATORY_RESPONSE	0.810526	0.99191	0.0176568	0.29632	0.745359	14	1	Brain_Frontal_Cortex_BA9
GOBP_ADAPTIVE_IMMUNE_RESPONSE	0.940759	0.993976	0.0159193	0.199977	0.756243	91	1	Brain_Frontal_Cortex_BA9
GOBP_ADAPTIVE_IMMUNE_RESPONSE_BASED_ON_SOMATIC_RECOMBINATION_OF_IMMUNE_RECEPTORS_BUILT_FROM_IMMUNOGLOBULIN_SUPERFAMILY_DOMAINS	0.783095	0.99191	0.0174597	-0.233234	-0.841418	69	1	Brain_Frontal_Cortex_BA9
GOBP_ADAPTIVE_THERMOGENESIS	0.982642	0.996233	0.0149818	0.194088	0.589937	30	1	Brain_Frontal_Cortex_BA9
GOBP_ADENYLATE_CYCLASE_ACTIVATING_G_PROTEIN_COUPLED_RECEPTOR_SIGNALING_PATHWAY	0.514876	0.989845	0.0247019	0.361264	0.956371	17	1	Brain_Frontal_Cortex_BA9
GOBP_ADENYLATE_CYCLASE_INHIBITING_G_PROTEIN_COUPLED_RECEPTOR_SIGNALING_PATHWAY	0.313003	0.989845	0.0331119	-0.45284	-1.12189	13	1	Brain_Frontal_Cortex_BA9
GOBP_ADENYLATE_CYCLASE_MODULATING_G_PROTEIN_COUPLED_RECEPTOR_SIGNALING_PATHWAY	0.952067	0.994997	0.0147026	-0.213578	-0.661975	33	1	Brain_Frontal_Cortex_BA9
GOBP_ADP_METABOLIC_PROCESS	0.226437	0.989845	0.0401107	-0.45167	-1.19796	17	1	Brain_Frontal_Cortex_BA9
GOBP_ADULT_BEHAVIOR	0.159667	0.989845	0.0493786	0.433707	1.26362	25	1	Brain_Frontal_Cortex_BA9
GOBP_ADULT_LOCOMOTORY_BEHAVIOR	0.165549	0.989845	0.0484486	0.497646	1.27682	15	1	Brain_Frontal_Cortex_BA9
GOBP_AEROBIC_RESPIRATION	0.86777	0.99191	0.0167966	0.237531	0.747959	35	1	Brain_Frontal_Cortex_BA9
GOBP_AGING	0.0525784	0.956497	0.0883886	0.468927	1.43977	31	1	Brain_Frontal_Cortex_BA9
GOBP_ALCOHOL_BIOSYNTHETIC_PROCESS	0.147894	0.989845	0.0505023	-0.451421	-1.27781	22	1	Brain_Frontal_Cortex_BA9
GOBP_ALCOHOL_METABOLIC_PROCESS	0.487081	0.989845	0.0248196	-0.269201	-0.982103	74	1	Brain_Frontal_Cortex_BA9
GOBP_ALPHA_AMINO_ACID_CATABOLIC_PROCESS	0.567875	0.989845	0.0225823	-0.306979	-0.931855	30	1	Brain_Frontal_Cortex_BA9
GOBP_ALPHA_AMINO_ACID_METABOLIC_PROCESS	0.796381	0.99191	0.0183173	0.231712	0.832036	68	1	Brain_Frontal_Cortex_BA9
GOBP_ALPHA_BETA_T_CELL_ACTIVATION	0.895899	0.99191	0.0158105	-0.240864	-0.707522	26	1	Brain_Frontal_Cortex_BA9
GOBP_ALPHA_BETA_T_CELL_DIFFERENTIATION	0.604624	0.99191	0.0217295	-0.338489	-0.897771	17	1	Brain_Frontal_Cortex_BA9
GOBP_AMEBOIDAL_TYPE_CELL_MIGRATION	0.0835863	0.956497	0.069553	0.374147	1.31231	59	1	Brain_Frontal_Cortex_BA9
GOBP_AMIDE_BIOSYNTHETIC_PROCESS	0.67258	0.99191	0.0193895	-0.221607	-0.922171	181	1	Brain_Frontal_Cortex_BA9
GOBP_AMIDE_TRANSPORT	0.619833	0.99191	0.0222042	0.25775	0.918049	66	1	Brain_Frontal_Cortex_BA9
GOBP_AMINE_METABOLIC_PROCESS	0.887318	0.99191	0.0158872	-0.238255	-0.731247	32	1	Brain_Frontal_Cortex_BA9
GOBP_AMINE_TRANSPORT	0.0856102	0.956497	0.0686891	0.529835	1.40263	17	1	Brain_Frontal_Cortex_BA9
GOBP_AMINOGLYCAN_BIOSYNTHETIC_PROCESS	0.873077	0.99191	0.0165683	0.273986	0.689179	14	1	Brain_Frontal_Cortex_BA9
GOBP_AMINOGLYCAN_METABOLIC_PROCESS	0.962109	0.995345	0.0146439	-0.212144	-0.60685	23	1	Brain_Frontal_Cortex_BA9
GOBP_AMINO_ACID_ACTIVATION	0.923516	0.992022	0.0158616	0.256212	0.630167	13	1	Brain_Frontal_Cortex_BA9
GOBP_AMINO_ACID_TRANSMEMBRANE_TRANSPORT	0.970845	0.996233	0.014735	-0.216642	-0.567132	16	1	Brain_Frontal_Cortex_BA9
GOBP_AMINO_ACID_TRANSPORT	0.796697	0.99191	0.0180186	0.270101	0.777082	24	1	Brain_Frontal_Cortex_BA9
GOBP_ANATOMICAL_STRUCTURE_FORMATION_INVOLVED_IN_MORPHOGENESIS	0.472516	0.989845	0.026895	0.238486	0.991489	175	1	Brain_Frontal_Cortex_BA9
GOBP_ANATOMICAL_STRUCTURE_HOMEOSTASIS	0.503051	0.989845	0.025173	0.278342	0.972277	58	1	Brain_Frontal_Cortex_BA9
GOBP_ANATOMICAL_STRUCTURE_MATURATION	0.491911	0.989845	0.0256626	0.304578	0.971617	37	1	Brain_Frontal_Cortex_BA9
GOBP_ANIMAL_ORGAN_FORMATION	0.429692	0.989845	0.0272407	-0.411427	-1.01929	13	1	Brain_Frontal_Cortex_BA9
GOBP_ANIMAL_ORGAN_MORPHOGENESIS	0.478334	0.989845	0.0265133	0.24091	0.988672	158	1	Brain_Frontal_Cortex_BA9
GOBP_ANION_TRANSMEMBRANE_TRANSPORT	0.772635	0.99191	0.0184734	0.251183	0.825549	42	1	Brain_Frontal_Cortex_BA9
GOBP_ANION_TRANSPORT	0.960576	0.995345	0.0156174	0.193969	0.73352	91	1	Brain_Frontal_Cortex_BA9
GOBP_ANTERIOR_POSTERIOR_PATTERN_SPECIFICATION	0.704394	0.99191	0.0192759	-0.291048	-0.84002	24	1	Brain_Frontal_Cortex_BA9
GOBP_ANTIGEN_PROCESSING_AND_PRESENTATION	0.464039	0.989845	0.0259975	-0.330664	-0.994449	29	1	Brain_Frontal_Cortex_BA9
GOBP_ANTIGEN_PROCESSING_AND_PRESENTATION_OF_EXOGENOUS_ANTIGEN	0.539476	0.989845	0.0234869	-0.363612	-0.936605	15	1	Brain_Frontal_Cortex_BA9
GOBP_ANTIGEN_PROCESSING_AND_PRESENTATION_OF_EXOGENOUS_PEPTIDE_ANTIGEN	0.507507	0.989845	0.0245401	-0.38001	-0.959171	14	1	Brain_Frontal_Cortex_BA9
GOBP_ANTIGEN_PROCESSING_AND_PRESENTATION_OF_PEPTIDE_ANTIGEN	0.825195	0.99191	0.016869	-0.264947	-0.757897	23	1	Brain_Frontal_Cortex_BA9
GOBP_ANTIGEN_RECEPTOR_MEDIATED_SIGNALING_PATHWAY	0.0575466	0.956497	0.0849239	0.439597	1.40233	37	1	Brain_Frontal_Cortex_BA9
GOBP_APICAL_JUNCTION_ASSEMBLY	0.699395	0.99191	0.0197978	0.317951	0.829275	16	1	Brain_Frontal_Cortex_BA9
GOBP_APOPTOTIC_MITOCHONDRIAL_CHANGES	0.167747	0.989845	0.0480325	0.450936	1.25614	21	1	Brain_Frontal_Cortex_BA9
GOBP_APOPTOTIC_PROCESS	0.184437	0.989845	0.0465458	0.245885	1.09936	327	1	Brain_Frontal_Cortex_BA9
GOBP_APOPTOTIC_SIGNALING_PATHWAY	0.0108605	0.947504	0.200513	0.366719	1.4327	112	1	Brain_Frontal_Cortex_BA9
GOBP_APPENDAGE_DEVELOPMENT	0.181587	0.989845	0.0451482	-0.403026	-1.22341	30	1	Brain_Frontal_Cortex_BA9
GOBP_APPENDAGE_MORPHOGENESIS	0.127305	0.982269	0.0547849	-0.449949	-1.29864	24	1	Brain_Frontal_Cortex_BA9
GOBP_ARACHIDONIC_ACID_METABOLIC_PROCESS	0.157088	0.989845	0.0496532	0.468406	1.27618	19	1	Brain_Frontal_Cortex_BA9
GOBP_ASPARTATE_FAMILY_AMINO_ACID_METABOLIC_PROCESS	0.492105	0.989845	0.0254603	0.386584	0.972408	14	1	Brain_Frontal_Cortex_BA9
GOBP_ASSOCIATIVE_LEARNING	0.950803	0.994782	0.015393	0.227532	0.610533	18	1	Brain_Frontal_Cortex_BA9
GOBP_ATP_BIOSYNTHETIC_PROCESS	0.983737	0.996233	0.0145446	-0.199613	-0.522554	16	1	Brain_Frontal_Cortex_BA9
GOBP_ATP_METABOLIC_PROCESS	0.835941	0.99191	0.0166973	-0.24376	-0.780016	38	1	Brain_Frontal_Cortex_BA9
GOBP_ATP_SYNTHESIS_COUPLED_ELECTRON_TRANSPORT	0.983459	0.996233	0.0149698	0.192083	0.539697	22	1	Brain_Frontal_Cortex_BA9
GOBP_AUTOPHAGOSOME_ORGANIZATION	0.0261716	0.947504	0.126448	0.535507	1.56022	25	1	Brain_Frontal_Cortex_BA9
GOBP_AUTOPHAGY_OF_MITOCHONDRION	0.129395	0.982269	0.0545157	-0.530603	-1.33928	14	1	Brain_Frontal_Cortex_BA9
GOBP_AXIS_SPECIFICATION	0.983603	0.996233	0.0144895	-0.206408	-0.520988	14	1	Brain_Frontal_Cortex_BA9
GOBP_AXONEME_ASSEMBLY	0.672675	0.99191	0.020634	0.30226	0.858436	23	1	Brain_Frontal_Cortex_BA9
GOBP_AXON_DEVELOPMENT	0.357542	0.989845	0.0302259	-0.294674	-1.05112	65	1	Brain_Frontal_Cortex_BA9
GOBP_AXO_DENDRITIC_TRANSPORT	0.995547	0.998773	0.0146673	0.180842	0.454887	14	1	Brain_Frontal_Cortex_BA9
GOBP_BEHAVIOR	0.233161	0.989845	0.0405315	0.288367	1.11379	103	1	Brain_Frontal_Cortex_BA9
GOBP_BENZENE_CONTAINING_COMPOUND_METABOLIC_PROCESS	0.973923	0.996233	0.0146322	-0.215783	-0.544651	14	1	Brain_Frontal_Cortex_BA9
GOBP_BIOLOGICAL_PROCESS_INVOLVED_IN_INTERACTION_WITH_HOST	0.885982	0.99191	0.0158296	-0.232915	-0.736443	36	1	Brain_Frontal_Cortex_BA9
GOBP_BIOLOGICAL_PROCESS_INVOLVED_IN_INTERACTION_WITH_SYMBIONT	0.447177	0.989845	0.0270275	0.3872	1.00989	16	1	Brain_Frontal_Cortex_BA9
GOBP_BIOLOGICAL_PROCESS_INVOLVED_IN_INTERSPECIES_INTERACTION_BETWEEN_ORGANISMS	0.826878	0.99191	0.0180186	0.2041	0.882598	239	1	Brain_Frontal_Cortex_BA9
GOBP_BIOLOGICAL_PROCESS_INVOLVED_IN_SYMBIOTIC_INTERACTION	0.831174	0.99191	0.0172871	0.234722	0.796457	49	1	Brain_Frontal_Cortex_BA9
GOBP_BIOMINERALIZATION	0.331625	0.989845	0.0320886	-0.371256	-1.09054	26	1	Brain_Frontal_Cortex_BA9
GOBP_BLASTOCYST_DEVELOPMENT	0.480063	0.989845	0.0254534	-0.353211	-0.987968	21	1	Brain_Frontal_Cortex_BA9
GOBP_BLOOD_VESSEL_ENDOTHELIAL_CELL_MIGRATION	0.462997	0.989845	0.0264309	0.365161	0.994884	19	1	Brain_Frontal_Cortex_BA9
GOBP_BLOOD_VESSEL_MORPHOGENESIS	0.389827	0.989845	0.0300866	0.273746	1.03004	88	1	Brain_Frontal_Cortex_BA9
GOBP_BONE_DEVELOPMENT	0.776572	0.99191	0.0184616	0.254868	0.81304	37	1	Brain_Frontal_Cortex_BA9
GOBP_BONE_MINERALIZATION	0.00413142	0.947504	0.31828	-0.662872	-1.78443	18	1	Brain_Frontal_Cortex_BA9
GOBP_BONE_MORPHOGENESIS	0.403609	0.989845	0.0283456	-0.420453	-1.04166	13	1	Brain_Frontal_Cortex_BA9
GOBP_BONE_REMODELING	0.344834	0.989845	0.0314499	-0.396693	-1.08185	19	1	Brain_Frontal_Cortex_BA9
GOBP_BRANCHING_MORPHOGENESIS_OF_AN_EPITHELIAL_TUBE	0.802267	0.99191	0.0178047	0.28825	0.763083	17	1	Brain_Frontal_Cortex_BA9
GOBP_B_CELL_ACTIVATION	0.981792	0.996233	0.0150209	0.191253	0.613526	38	1	Brain_Frontal_Cortex_BA9
GOBP_B_CELL_ACTIVATION_INVOLVED_IN_IMMUNE_RESPONSE	0.797166	0.99191	0.0179018	0.300395	0.755608	14	1	Brain_Frontal_Cortex_BA9
GOBP_B_CELL_DIFFERENTIATION	0.816802	0.99191	0.0175433	0.294343	0.740385	14	1	Brain_Frontal_Cortex_BA9
GOBP_B_CELL_MEDIATED_IMMUNITY	0.8598	0.99191	0.0169314	0.240264	0.756564	35	1	Brain_Frontal_Cortex_BA9
GOBP_CALCIUM_ION_HOMEOSTASIS	0.352641	0.989845	0.0315598	0.318925	1.05801	44	1	Brain_Frontal_Cortex_BA9
GOBP_CALCIUM_ION_TRANSMEMBRANE_IMPORT_INTO_CYTOSOL	0.309036	0.989845	0.0340565	0.371274	1.10268	27	1	Brain_Frontal_Cortex_BA9
GOBP_CALCIUM_ION_TRANSMEMBRANE_TRANSPORT	0.178143	0.989845	0.0465458	0.345328	1.1915	54	1	Brain_Frontal_Cortex_BA9
GOBP_CALCIUM_ION_TRANSPORT	0.147358	0.989845	0.0521662	0.334923	1.20894	70	1	Brain_Frontal_Cortex_BA9
GOBP_CALCIUM_MEDIATED_SIGNALING	0.711094	0.99191	0.019255	-0.278395	-0.848296	31	1	Brain_Frontal_Cortex_BA9
GOBP_CAMERA_TYPE_EYE_MORPHOGENESIS	0.918399	0.99191	0.0153775	-0.234748	-0.677527	24	1	Brain_Frontal_Cortex_BA9
GOBP_CANONICAL_WNT_SIGNALING_PATHWAY	0.128653	0.982269	0.0554741	0.367347	1.25084	50	1	Brain_Frontal_Cortex_BA9
GOBP_CARBOHYDRATE_BIOSYNTHETIC_PROCESS	0.336447	0.989845	0.0323784	0.364494	1.08254	27	1	Brain_Frontal_Cortex_BA9
GOBP_CARBOHYDRATE_CATABOLIC_PROCESS	0.666732	0.99191	0.0201704	-0.293306	-0.870174	27	1	Brain_Frontal_Cortex_BA9
GOBP_CARBOHYDRATE_DERIVATIVE_BIOSYNTHETIC_PROCESS	0.933359	0.993449	0.0147556	-0.197013	-0.797898	149	1	Brain_Frontal_Cortex_BA9
GOBP_CARBOHYDRATE_DERIVATIVE_CATABOLIC_PROCESS	0.111741	0.980185	0.0585987	-0.40912	-1.30113	37	1	Brain_Frontal_Cortex_BA9
GOBP_CARBOHYDRATE_DERIVATIVE_METABOLIC_PROCESS	0.616985	0.99191	0.0207373	-0.22073	-0.947473	240	1	Brain_Frontal_Cortex_BA9
GOBP_CARBOHYDRATE_DERIVATIVE_TRANSPORT	0.0322581	0.947504	0.113319	0.599471	1.56353	16	1	Brain_Frontal_Cortex_BA9
GOBP_CARBOHYDRATE_HOMEOSTASIS	0.348929	0.989845	0.0310613	-0.320021	-1.06401	46	1	Brain_Frontal_Cortex_BA9
GOBP_CARBOHYDRATE_METABOLIC_PROCESS	0.20441	0.989845	0.0417767	-0.291062	-1.13103	111	1	Brain_Frontal_Cortex_BA9
GOBP_CARBOHYDRATE_TRANSMEMBRANE_TRANSPORT	0.880458	0.99191	0.0160941	-0.262062	-0.695064	17	1	Brain_Frontal_Cortex_BA9
GOBP_CARBOHYDRATE_TRANSPORT	0.935312	0.993449	0.0152362	-0.233034	-0.644283	20	1	Brain_Frontal_Cortex_BA9
GOBP_CARBOXYLIC_ACID_TRANSPORT	0.755655	0.99191	0.0187954	0.245901	0.839849	51	1	Brain_Frontal_Cortex_BA9
GOBP_CARDIAC_CHAMBER_DEVELOPMENT	0.208005	0.989845	0.0426095	0.438606	1.20831	20	1	Brain_Frontal_Cortex_BA9
GOBP_CARDIAC_CHAMBER_MORPHOGENESIS	0.345911	0.989845	0.0319289	0.446291	1.09768	13	1	Brain_Frontal_Cortex_BA9
GOBP_CARDIAC_MUSCLE_CELL_DIFFERENTIATION	0.773577	0.99191	0.0179356	-0.30234	-0.778779	15	1	Brain_Frontal_Cortex_BA9
GOBP_CARDIAC_MUSCLE_CONTRACTION	0.112753	0.980185	0.0594305	0.542843	1.36546	14	1	Brain_Frontal_Cortex_BA9
GOBP_CARDIAC_SEPTUM_DEVELOPMENT	0.143205	0.989845	0.0524048	0.510989	1.31105	15	1	Brain_Frontal_Cortex_BA9
GOBP_CARDIAC_VENTRICLE_DEVELOPMENT	0.0690283	0.956497	0.0768411	0.574552	1.44522	14	1	Brain_Frontal_Cortex_BA9
GOBP_CARDIOCYTE_DIFFERENTIATION	0.812413	0.99191	0.0173193	-0.279785	-0.763025	19	1	Brain_Frontal_Cortex_BA9
GOBP_CARTILAGE_DEVELOPMENT	0.561754	0.989845	0.0227424	-0.29745	-0.934083	35	1	Brain_Frontal_Cortex_BA9
GOBP_CATECHOL_CONTAINING_COMPOUND_METABOLIC_PROCESS	0.306275	0.989845	0.0341758	0.44961	1.13094	14	1	Brain_Frontal_Cortex_BA9
GOBP_CATION_TRANSMEMBRANE_TRANSPORT	0.123296	0.982269	0.0577462	0.28707	1.17427	155	1	Brain_Frontal_Cortex_BA9
GOBP_CATION_TRANSPORT	0.282449	0.989845	0.0365737	0.251573	1.06494	199	1	Brain_Frontal_Cortex_BA9
GOBP_CD4_POSITIVE_ALPHA_BETA_T_CELL_ACTIVATION	0.807418	0.99191	0.0174127	-0.288311	-0.754752	16	1	Brain_Frontal_Cortex_BA9
GOBP_CELLULAR_ALDEHYDE_METABOLIC_PROCESS	0.466355	0.989845	0.0264458	0.370729	0.994772	18	1	Brain_Frontal_Cortex_BA9
GOBP_CELLULAR_AMIDE_METABOLIC_PROCESS	0.216452	0.989845	0.04019	-0.254459	-1.0944	245	1	Brain_Frontal_Cortex_BA9
GOBP_CELLULAR_AMINO_ACID_BIOSYNTHETIC_PROCESS	0.163948	0.989845	0.0488083	0.436787	1.25664	24	1	Brain_Frontal_Cortex_BA9
GOBP_CELLULAR_AMINO_ACID_CATABOLIC_PROCESS	0.773974	0.99191	0.0186155	0.260893	0.809064	33	1	Brain_Frontal_Cortex_BA9
GOBP_CELLULAR_AMINO_ACID_METABOLIC_PROCESS	0.817269	0.99191	0.018011	0.22101	0.837525	92	1	Brain_Frontal_Cortex_BA9
GOBP_CELLULAR_BIOGENIC_AMINE_METABOLIC_PROCESS	0.836948	0.99191	0.0168001	-0.256492	-0.753429	26	1	Brain_Frontal_Cortex_BA9
GOBP_CELLULAR_CARBOHYDRATE_METABOLIC_PROCESS	0.417207	0.989845	0.0277855	-0.312617	-1.02399	43	1	Brain_Frontal_Cortex_BA9
GOBP_CELLULAR_COMPONENT_ASSEMBLY_INVOLVED_IN_MORPHOGENESIS	0.709933	0.99191	0.0196847	0.320171	0.82147	15	1	Brain_Frontal_Cortex_BA9
GOBP_CELLULAR_COMPONENT_DISASSEMBLY	0.519271	0.989845	0.0236773	-0.255191	-0.966657	93	1	Brain_Frontal_Cortex_BA9
GOBP_CELLULAR_COMPONENT_MORPHOGENESIS	0.894791	0.99191	0.0165717	0.207972	0.803844	104	1	Brain_Frontal_Cortex_BA9
GOBP_CELLULAR_GLUCOSE_HOMEOSTASIS	0.959567	0.995215	0.0153251	0.208956	0.635129	30	1	Brain_Frontal_Cortex_BA9
GOBP_CELLULAR_HOMEOSTASIS	0.284646	0.989845	0.0362171	0.268442	1.07626	135	1	Brain_Frontal_Cortex_BA9
GOBP_CELLULAR_HORMONE_METABOLIC_PROCESS	0.00703262	0.947504	0.241698	-0.52821	-1.67988	37	1	Brain_Frontal_Cortex_BA9
GOBP_CELLULAR_ION_HOMEOSTASIS	0.307323	0.989845	0.0347184	0.289448	1.08047	84	1	Brain_Frontal_Cortex_BA9
GOBP_CELLULAR_KETONE_METABOLIC_PROCESS	0.514173	0.989845	0.0242667	-0.28454	-0.969952	52	1	Brain_Frontal_Cortex_BA9
GOBP_CELLULAR_LIPID_CATABOLIC_PROCESS	0.0270697	0.947504	0.122637	-0.415874	-1.44867	59	1	Brain_Frontal_Cortex_BA9
GOBP_CELLULAR_LIPID_METABOLIC_PROCESS	0.0145972	0.947504	0.164313	-0.316338	-1.34995	227	1	Brain_Frontal_Cortex_BA9
GOBP_CELLULAR_MACROMOLECULE_BIOSYNTHETIC_PROCESS	0.830089	0.99191	0.0179582	0.203298	0.881374	244	1	Brain_Frontal_Cortex_BA9
GOBP_CELLULAR_MACROMOLECULE_CATABOLIC_PROCESS	0.0346796	0.947504	0.111901	0.305385	1.28441	189	1	Brain_Frontal_Cortex_BA9
GOBP_CELLULAR_METAL_ION_HOMEOSTASIS	0.302296	0.989845	0.0350682	0.304634	1.08504	66	1	Brain_Frontal_Cortex_BA9
GOBP_CELLULAR_MODIFIED_AMINO_ACID_METABOLIC_PROCESS	0.0997241	0.962663	0.0625245	-0.381966	-1.29232	50	1	Brain_Frontal_Cortex_BA9
GOBP_CELLULAR_MONOVALENT_INORGANIC_CATION_HOMEOSTASIS	0.502431	0.989845	0.0251258	0.349111	0.972491	21	1	Brain_Frontal_Cortex_BA9
GOBP_CELLULAR_NITROGEN_COMPOUND_CATABOLIC_PROCESS	0.869856	0.99191	0.0170816	0.21095	0.823026	111	1	Brain_Frontal_Cortex_BA9
GOBP_CELLULAR_OXIDANT_DETOXIFICATION	0.198437	0.989845	0.0429124	-0.425124	-1.21609	23	1	Brain_Frontal_Cortex_BA9
GOBP_CELLULAR_PIGMENTATION	0.131595	0.982269	0.0540315	-0.499007	-1.32351	17	1	Brain_Frontal_Cortex_BA9
GOBP_CELLULAR_PROCESS_INVOLVED_IN_REPRODUCTION_IN_MULTICELLULAR_ORGANISM	0.0360567	0.947504	0.108893	0.378699	1.38878	76	1	Brain_Frontal_Cortex_BA9
GOBP_CELLULAR_RESPIRATION	0.980216	0.996233	0.0149999	0.191274	0.634536	44	1	Brain_Frontal_Cortex_BA9
GOBP_CELLULAR_RESPONSE_TO_ABIOTIC_STIMULUS	0.743355	0.99191	0.0193221	0.236279	0.862744	74	1	Brain_Frontal_Cortex_BA9
GOBP_CELLULAR_RESPONSE_TO_ALCOHOL	0.0120506	0.947504	0.184916	-0.669284	-1.68932	14	1	Brain_Frontal_Cortex_BA9
GOBP_CELLULAR_RESPONSE_TO_BIOTIC_STIMULUS	0.234212	0.989845	0.0401107	0.369015	1.16199	35	1	Brain_Frontal_Cortex_BA9
GOBP_CELLULAR_RESPONSE_TO_CALCIUM_ION	0.983264	0.996233	0.0144461	-0.204996	-0.528037	15	1	Brain_Frontal_Cortex_BA9
GOBP_CELLULAR_RESPONSE_TO_CARBOHYDRATE_STIMULUS	0.992287	0.997859	0.0147527	0.180916	0.545995	29	1	Brain_Frontal_Cortex_BA9
GOBP_CELLULAR_RESPONSE_TO_CHEMICAL_STRESS	0.326901	0.989845	0.0319516	-0.296709	-1.07041	69	1	Brain_Frontal_Cortex_BA9
GOBP_CELLULAR_RESPONSE_TO_DNA_DAMAGE_STIMULUS	0.0606316	0.956497	0.0838535	0.291393	1.232	196	1	Brain_Frontal_Cortex_BA9
GOBP_CELLULAR_RESPONSE_TO_ENDOGENOUS_STIMULUS	0.711376	0.99191	0.0188196	-0.217377	-0.914858	206	1	Brain_Frontal_Cortex_BA9
GOBP_CELLULAR_RESPONSE_TO_EXTERNAL_STIMULUS	0.276884	0.989845	0.0356019	-0.314489	-1.10363	61	1	Brain_Frontal_Cortex_BA9
GOBP_CELLULAR_RESPONSE_TO_EXTRACELLULAR_STIMULUS	0.186577	0.989845	0.0445934	-0.356305	-1.19149	47	1	Brain_Frontal_Cortex_BA9
GOBP_CELLULAR_RESPONSE_TO_HORMONE_STIMULUS	0.512742	0.989845	0.0238707	-0.256457	-0.970014	92	1	Brain_Frontal_Cortex_BA9
GOBP_CELLULAR_RESPONSE_TO_HYDROGEN_PEROXIDE	0.968862	0.996233	0.0147645	-0.218453	-0.571874	16	1	Brain_Frontal_Cortex_BA9
GOBP_CELLULAR_RESPONSE_TO_INORGANIC_SUBSTANCE	0.311771	0.989845	0.0340433	0.336134	1.09052	40	1	Brain_Frontal_Cortex_BA9
GOBP_CELLULAR_RESPONSE_TO_INSULIN_STIMULUS	0.696226	0.99191	0.020211	0.276059	0.856096	33	1	Brain_Frontal_Cortex_BA9
GOBP_CELLULAR_RESPONSE_TO_INTERFERON_GAMMA	0.251411	0.989845	0.0382315	0.452272	1.17961	16	1	Brain_Frontal_Cortex_BA9
GOBP_CELLULAR_RESPONSE_TO_INTERLEUKIN_1	0.690462	0.99191	0.019996	0.309427	0.843036	19	1	Brain_Frontal_Cortex_BA9
GOBP_CELLULAR_RESPONSE_TO_IONIZING_RADIATION	0.0335434	0.947504	0.111555	0.574213	1.54078	18	1	Brain_Frontal_Cortex_BA9
GOBP_CELLULAR_RESPONSE_TO_KETONE	0.0364245	0.947504	0.105228	-0.597615	-1.53936	15	1	Brain_Frontal_Cortex_BA9
GOBP_CELLULAR_RESPONSE_TO_LIGHT_STIMULUS	0.806426	0.99191	0.0173408	-0.266903	-0.776604	25	1	Brain_Frontal_Cortex_BA9
GOBP_CELLULAR_RESPONSE_TO_LIPID	0.688439	0.99191	0.020564	0.241271	0.88944	78	1	Brain_Frontal_Cortex_BA9
GOBP_CELLULAR_RESPONSE_TO_MECHANICAL_STIMULUS	0.478831	0.989845	0.0258539	0.377489	0.984559	16	1	Brain_Frontal_Cortex_BA9
GOBP_CELLULAR_RESPONSE_TO_NITROGEN_COMPOUND	0.241227	0.989845	0.0380399	-0.285301	-1.10865	111	1	Brain_Frontal_Cortex_BA9
GOBP_CELLULAR_RESPONSE_TO_ORGANIC_CYCLIC_COMPOUND	0.217316	0.989845	0.04039	-0.304896	-1.13499	84	1	Brain_Frontal_Cortex_BA9
GOBP_CELLULAR_RESPONSE_TO_OXIDATIVE_STRESS	0.802712	0.99191	0.0173623	-0.237208	-0.822591	57	1	Brain_Frontal_Cortex_BA9
GOBP_CELLULAR_RESPONSE_TO_OXYGEN_CONTAINING_COMPOUND	0.872497	0.99191	0.0155735	-0.203271	-0.847016	183	1	Brain_Frontal_Cortex_BA9
GOBP_CELLULAR_RESPONSE_TO_OXYGEN_LEVELS	0.767334	0.99191	0.0184459	0.288479	0.794728	20	1	Brain_Frontal_Cortex_BA9
GOBP_CELLULAR_RESPONSE_TO_PEPTIDE	0.520055	0.989845	0.0240609	-0.278778	-0.963363	56	1	Brain_Frontal_Cortex_BA9
GOBP_CELLULAR_RESPONSE_TO_PEPTIDE_HORMONE_STIMULUS	0.348479	0.989845	0.0311789	-0.315532	-1.06258	49	1	Brain_Frontal_Cortex_BA9
GOBP_CELLULAR_RESPONSE_TO_RADIATION	0.568191	0.989845	0.0232356	0.285443	0.932206	41	1	Brain_Frontal_Cortex_BA9
GOBP_CELLULAR_RESPONSE_TO_REACTIVE_OXYGEN_SPECIES	0.960174	0.995313	0.0148089	-0.214057	-0.628778	26	1	Brain_Frontal_Cortex_BA9
GOBP_CELLULAR_RESPONSE_TO_STARVATION	0.148378	0.989845	0.0501793	-0.399941	-1.24875	34	1	Brain_Frontal_Cortex_BA9
GOBP_CELLULAR_RESPONSE_TO_STEROID_HORMONE_STIMULUS	0.639684	0.99191	0.0212627	0.302738	0.882039	25	1	Brain_Frontal_Cortex_BA9
GOBP_CELLULAR_RESPONSE_TO_STRESS	0.0867656	0.958902	0.0693777	0.254474	1.1571	380	1	Brain_Frontal_Cortex_BA9
GOBP_CELLULAR_RESPONSE_TO_TOPOLOGICALLY_INCORRECT_PROTEIN	0.0912779	0.958902	0.0665002	0.465062	1.36914	26	1	Brain_Frontal_Cortex_BA9
GOBP_CELLULAR_RESPONSE_TO_TOXIC_SUBSTANCE	0.170611	0.989845	0.0468985	-0.41353	-1.23556	28	1	Brain_Frontal_Cortex_BA9
GOBP_CELLULAR_RESPONSE_TO_UNFOLDED_PROTEIN	0.121095	0.982269	0.0574868	0.468533	1.31644	22	1	Brain_Frontal_Cortex_BA9
GOBP_CELLULAR_RESPONSE_TO_UV	0.981704	0.996233	0.0144576	-0.20552	-0.553253	18	1	Brain_Frontal_Cortex_BA9
GOBP_CELLULAR_RESPONSE_TO_VIRUS	0.843911	0.99191	0.0167657	-0.27783	-0.727313	16	1	Brain_Frontal_Cortex_BA9
GOBP_CELLULAR_RESPONSE_TO_XENOBIOTIC_STIMULUS	0.43433	0.989845	0.0270981	-0.301256	-1.01262	48	1	Brain_Frontal_Cortex_BA9
GOBP_CELLULAR_SENESCENCE	0.761121	0.99191	0.0186393	0.305612	0.784114	15	1	Brain_Frontal_Cortex_BA9
GOBP_CELLULAR_TRANSITION_METAL_ION_HOMEOSTASIS	0.754991	0.99191	0.0186512	0.292763	0.797635	19	1	Brain_Frontal_Cortex_BA9
GOBP_CELL_ACTIVATION	0.901903	0.99191	0.0167281	0.200985	0.835582	175	1	Brain_Frontal_Cortex_BA9
GOBP_CELL_ACTIVATION_INVOLVED_IN_IMMUNE_RESPONSE	0.676344	0.99191	0.0198899	-0.268287	-0.874722	42	1	Brain_Frontal_Cortex_BA9
GOBP_CELL_ADHESION	0.377166	0.989845	0.0307251	0.232829	1.0225	269	1	Brain_Frontal_Cortex_BA9
GOBP_CELL_ADHESION_MEDIATED_BY_INTEGRIN	0.813991	0.99191	0.0177046	0.302171	0.743207	13	1	Brain_Frontal_Cortex_BA9
GOBP_CELL_CELL_ADHESION	0.365083	0.989845	0.0313952	0.252308	1.03545	158	1	Brain_Frontal_Cortex_BA9
GOBP_CELL_CELL_ADHESION_VIA_PLASMA_MEMBRANE_ADHESION_MOLECULES	0.12115	0.982269	0.0574353	0.382384	1.26853	44	1	Brain_Frontal_Cortex_BA9
GOBP_CELL_CELL_JUNCTION_ASSEMBLY	0.526882	0.989845	0.0243614	0.325887	0.949484	25	1	Brain_Frontal_Cortex_BA9
GOBP_CELL_CELL_JUNCTION_ORGANIZATION	0.314055	0.989845	0.0336531	0.357007	1.09613	31	1	Brain_Frontal_Cortex_BA9
GOBP_CELL_CELL_RECOGNITION	0.750202	0.99191	0.0188035	0.312941	0.787168	14	1	Brain_Frontal_Cortex_BA9
GOBP_CELL_CELL_SIGNALING	0.057554	0.956497	0.08636	0.282574	1.22507	244	1	Brain_Frontal_Cortex_BA9
GOBP_CELL_CELL_SIGNALING_BY_WNT	0.238509	0.989845	0.0399925	0.311046	1.12908	72	1	Brain_Frontal_Cortex_BA9
GOBP_CELL_CHEMOTAXIS	0.0471449	0.950379	0.0937158	0.420963	1.41515	47	1	Brain_Frontal_Cortex_BA9
GOBP_CELL_CYCLE	0.200169	0.989845	0.0445415	0.242502	1.09054	345	1	Brain_Frontal_Cortex_BA9
GOBP_CELL_CYCLE_CHECKPOINT_SIGNALING	0.719763	0.99191	0.0195383	0.257613	0.85461	44	1	Brain_Frontal_Cortex_BA9
GOBP_CELL_CYCLE_G1_S_PHASE_TRANSITION	0.437589	0.989845	0.0275795	0.30454	1.00555	43	1	Brain_Frontal_Cortex_BA9
GOBP_CELL_CYCLE_G2_M_PHASE_TRANSITION	0.874409	0.99191	0.0161627	-0.247113	-0.725877	26	1	Brain_Frontal_Cortex_BA9
GOBP_CELL_CYCLE_PHASE_TRANSITION	0.761244	0.99191	0.0189372	0.224757	0.868097	103	1	Brain_Frontal_Cortex_BA9
GOBP_CELL_CYCLE_PROCESS	0.502654	0.989845	0.0259111	0.226996	0.983496	243	1	Brain_Frontal_Cortex_BA9
GOBP_CELL_DEATH_IN_RESPONSE_TO_OXIDATIVE_STRESS	0.541609	0.989845	0.0234104	-0.347779	-0.936208	18	1	Brain_Frontal_Cortex_BA9
GOBP_CELL_DIVISION	0.545925	0.989845	0.0240981	0.242828	0.961362	123	1	Brain_Frontal_Cortex_BA9
GOBP_CELL_FATE_COMMITMENT	0.886661	0.99191	0.0164976	0.231625	0.743036	38	1	Brain_Frontal_Cortex_BA9
GOBP_CELL_FATE_SPECIFICATION	0.574291	0.989962	0.0229272	0.362726	0.912395	14	1	Brain_Frontal_Cortex_BA9
GOBP_CELL_GROWTH	0.626433	0.99191	0.0220142	0.245531	0.918278	85	1	Brain_Frontal_Cortex_BA9
GOBP_CELL_JUNCTION_ASSEMBLY	0.699585	0.99191	0.0202291	0.244323	0.880042	69	1	Brain_Frontal_Cortex_BA9
GOBP_CELL_JUNCTION_ORGANIZATION	0.123051	0.982269	0.0575384	0.31481	1.21319	102	1	Brain_Frontal_Cortex_BA9
GOBP_CELL_KILLING	0.37399	0.989845	0.0298123	-0.351617	-1.05746	29	1	Brain_Frontal_Cortex_BA9
GOBP_CELL_MATRIX_ADHESION	0.433646	0.989845	0.0277855	0.30852	1.00757	41	1	Brain_Frontal_Cortex_BA9
GOBP_CELL_MATURATION	0.352344	0.989845	0.0314828	0.354296	1.06925	29	1	Brain_Frontal_Cortex_BA9
GOBP_CELL_MORPHOGENESIS	0.617083	0.99191	0.0222415	0.231783	0.939039	145	1	Brain_Frontal_Cortex_BA9
GOBP_CELL_MORPHOGENESIS_INVOLVED_IN_DIFFERENTIATION	0.845872	0.99191	0.0163274	-0.215289	-0.831031	107	1	Brain_Frontal_Cortex_BA9
GOBP_CELL_MORPHOGENESIS_INVOLVED_IN_NEURON_DIFFERENTIATION	0.683573	0.99191	0.0194149	-0.243535	-0.895482	77	1	Brain_Frontal_Cortex_BA9
GOBP_CELL_MOTILITY	0.555322	0.989845	0.0240609	0.219647	0.967208	276	1	Brain_Frontal_Cortex_BA9
GOBP_CELL_PART_MORPHOGENESIS	0.910963	0.99191	0.0163473	0.206823	0.781378	90	1	Brain_Frontal_Cortex_BA9
GOBP_CELL_PROJECTION_ASSEMBLY	0.614277	0.99191	0.0223432	0.232917	0.939279	141	1	Brain_Frontal_Cortex_BA9
GOBP_CELL_PROJECTION_ORGANIZATION	0.301859	0.989845	0.0351108	0.23907	1.05211	274	1	Brain_Frontal_Cortex_BA9
GOBP_CELL_RECOGNITION	0.391484	0.989845	0.0289855	-0.360865	-1.05	25	1	Brain_Frontal_Cortex_BA9
GOBP_CELL_REDOX_HOMEOSTASIS	0.817661	0.99191	0.0171698	-0.294806	-0.744112	14	1	Brain_Frontal_Cortex_BA9
GOBP_CELL_SUBSTRATE_ADHESION	0.461858	0.989845	0.0269962	0.279336	0.992562	65	1	Brain_Frontal_Cortex_BA9
GOBP_CELL_SUBSTRATE_JUNCTION_ORGANIZATION	0.778437	0.99191	0.0179131	-0.284333	-0.786113	20	1	Brain_Frontal_Cortex_BA9
GOBP_CELL_SURFACE_RECEPTOR_SIGNALING_PATHWAY_INVOLVED_IN_CELL_CELL_SIGNALING	0.0898666	0.958902	0.0680194	0.337678	1.26506	86	1	Brain_Frontal_Cortex_BA9
GOBP_CENTRAL_NERVOUS_SYSTEM_DEVELOPMENT	0.133333	0.982375	0.0551956	0.288886	1.17158	146	1	Brain_Frontal_Cortex_BA9
GOBP_CENTRAL_NERVOUS_SYSTEM_NEURON_DEVELOPMENT	0.61289	0.99191	0.0220142	0.36131	0.888664	13	1	Brain_Frontal_Cortex_BA9
GOBP_CENTRAL_NERVOUS_SYSTEM_NEURON_DIFFERENTIATION	0.652644	0.99191	0.0210527	0.310662	0.872868	22	1	Brain_Frontal_Cortex_BA9
GOBP_CENTROMERE_COMPLEX_ASSEMBLY	0.450615	0.989845	0.0266115	-0.38402	-1.0053	16	1	Brain_Frontal_Cortex_BA9
GOBP_CENTROSOME_DUPLICATION	0.501008	0.989845	0.0250921	0.369883	0.964721	16	1	Brain_Frontal_Cortex_BA9
GOBP_CERAMIDE_BIOSYNTHETIC_PROCESS	0.408534	0.989845	0.0282592	-0.409554	-1.03374	14	1	Brain_Frontal_Cortex_BA9
GOBP_CERAMIDE_METABOLIC_PROCESS	0.0963403	0.961499	0.0637975	-0.495479	-1.36988	20	1	Brain_Frontal_Cortex_BA9
GOBP_CEREBRAL_CORTEX_DEVELOPMENT	0.0959677	0.961499	0.0645685	0.533626	1.39179	16	1	Brain_Frontal_Cortex_BA9
GOBP_CHEMICAL_HOMEOSTASIS	0.906012	0.99191	0.0166803	0.19755	0.8297	187	1	Brain_Frontal_Cortex_BA9
GOBP_CHEMOKINE_PRODUCTION	0.128158	0.982269	0.0554741	0.475266	1.30931	20	1	Brain_Frontal_Cortex_BA9
GOBP_CHLORIDE_TRANSPORT	0.889416	0.99191	0.0159644	-0.25316	-0.699927	20	1	Brain_Frontal_Cortex_BA9
GOBP_CHONDROCYTE_DIFFERENTIATION	0.211869	0.989845	0.0416674	-0.436025	-1.2055	20	1	Brain_Frontal_Cortex_BA9
GOBP_CHROMATIN_ORGANIZATION	0.215935	0.989845	0.042403	0.301194	1.13791	90	1	Brain_Frontal_Cortex_BA9
GOBP_CHROMATIN_REMODELING	0.788352	0.99191	0.0181021	0.241116	0.821011	50	1	Brain_Frontal_Cortex_BA9
GOBP_CHROMOSOME_LOCALIZATION	0.387045	0.989845	0.0296773	0.422303	1.06225	14	1	Brain_Frontal_Cortex_BA9
GOBP_CHROMOSOME_ORGANIZATION	0.508834	0.989845	0.0253432	0.244861	0.97729	131	1	Brain_Frontal_Cortex_BA9
GOBP_CHROMOSOME_ORGANIZATION_INVOLVED_IN_MEIOTIC_CELL_CYCLE	0.261141	0.989845	0.037413	0.427031	1.16345	19	1	Brain_Frontal_Cortex_BA9
GOBP_CHROMOSOME_SEGREGATION	0.222594	0.989845	0.0418207	0.306581	1.13659	81	1	Brain_Frontal_Cortex_BA9
GOBP_CHROMOSOME_SEPARATION	0.426599	0.989845	0.0279779	0.341172	1.01328	27	1	Brain_Frontal_Cortex_BA9
GOBP_CILIUM_MOVEMENT	0.782591	0.99191	0.0181747	0.242103	0.821503	49	1	Brain_Frontal_Cortex_BA9
GOBP_CILIUM_ORGANIZATION	0.937069	0.993449	0.0160097	0.198338	0.772822	110	1	Brain_Frontal_Cortex_BA9
GOBP_CILIUM_OR_FLAGELLUM_DEPENDENT_CELL_MOTILITY	0.41097	0.989845	0.0287866	0.316795	1.02209	39	1	Brain_Frontal_Cortex_BA9
GOBP_CIRCADIAN_RHYTHM	0.127219	0.982269	0.0549664	-0.433703	-1.29583	28	1	Brain_Frontal_Cortex_BA9
GOBP_CIRCULATORY_SYSTEM_DEVELOPMENT	0.394826	0.989845	0.030166	0.246657	1.02108	170	1	Brain_Frontal_Cortex_BA9
GOBP_CIRCULATORY_SYSTEM_PROCESS	0.0116642	0.947504	0.193114	0.383838	1.4664	96	1	Brain_Frontal_Cortex_BA9
GOBP_COGNITION	0.92222	0.99191	0.0152637	-0.219175	-0.70841	40	1	Brain_Frontal_Cortex_BA9
GOBP_COLLAGEN_METABOLIC_PROCESS	0.67836	0.99191	0.0204391	0.341945	0.841034	13	1	Brain_Frontal_Cortex_BA9
GOBP_COLUMNAR_CUBOIDAL_EPITHELIAL_CELL_DIFFERENTIATION	0.960155	0.995313	0.0152515	0.222408	0.596785	18	1	Brain_Frontal_Cortex_BA9
GOBP_CONNECTIVE_TISSUE_DEVELOPMENT	0.939116	0.993593	0.0155954	0.2128	0.702635	43	1	Brain_Frontal_Cortex_BA9
GOBP_CYCLIC_NUCLEOTIDE_MEDIATED_SIGNALING	0.0507943	0.956497	0.088564	-0.605084	-1.49907	13	1	Brain_Frontal_Cortex_BA9
GOBP_CYTOKINESIS	0.421118	0.989845	0.0284851	0.327839	1.01667	33	1	Brain_Frontal_Cortex_BA9
GOBP_CYTOKINE_MEDIATED_SIGNALING_PATHWAY	0.982888	0.996233	0.0152913	0.183294	0.675708	78	1	Brain_Frontal_Cortex_BA9
GOBP_CYTOKINE_PRODUCTION	0.199377	0.989845	0.0442843	0.283907	1.13123	129	1	Brain_Frontal_Cortex_BA9
GOBP_CYTOKINE_PRODUCTION_INVOLVED_IN_IMMUNE_RESPONSE	0.0928296	0.958902	0.0659642	0.544676	1.39749	15	1	Brain_Frontal_Cortex_BA9
GOBP_CYTOPLASMIC_MICROTUBULE_ORGANIZATION	0.184008	0.989845	0.0456385	0.500734	1.25954	14	1	Brain_Frontal_Cortex_BA9
GOBP_CYTOPLASMIC_TRANSLATION	0.848253	0.99191	0.0165413	-0.248092	-0.761441	32	1	Brain_Frontal_Cortex_BA9
GOBP_CYTOSKELETON_DEPENDENT_CYTOKINESIS	0.549304	0.989845	0.0235818	0.343922	0.937017	19	1	Brain_Frontal_Cortex_BA9
GOBP_CYTOSKELETON_DEPENDENT_INTRACELLULAR_TRANSPORT	0.627371	0.99191	0.0216479	0.272756	0.904845	44	1	Brain_Frontal_Cortex_BA9
GOBP_CYTOSKELETON_ORGANIZATION	0.0259523	0.947504	0.129015	0.28658	1.26973	293	1	Brain_Frontal_Cortex_BA9
GOBP_CYTOSOLIC_TRANSPORT	0.352869	0.989845	0.0316373	0.336324	1.06515	36	1	Brain_Frontal_Cortex_BA9
GOBP_DEFENSE_RESPONSE	0.0472606	0.950379	0.0949836	0.281191	1.23	260	1	Brain_Frontal_Cortex_BA9
GOBP_DEFENSE_RESPONSE_TO_BACTERIUM	0.99803	0.999621	0.0142367	-0.160959	-0.477529	27	1	Brain_Frontal_Cortex_BA9
GOBP_DEFENSE_RESPONSE_TO_OTHER_ORGANISM	0.900382	0.99191	0.0167897	0.202289	0.830174	160	1	Brain_Frontal_Cortex_BA9
GOBP_DEFENSE_RESPONSE_TO_SYMBIONT	0.446363	0.989845	0.027193	0.293139	1.00523	52	1	Brain_Frontal_Cortex_BA9
GOBP_DENDRITE_DEVELOPMENT	0.329899	0.989845	0.0330503	0.346814	1.08365	34	1	Brain_Frontal_Cortex_BA9
GOBP_DENDRITE_MORPHOGENESIS	0.272003	0.989845	0.036811	0.406681	1.14265	22	1	Brain_Frontal_Cortex_BA9
GOBP_DENDRITIC_SPINE_DEVELOPMENT	0.343871	0.989845	0.0320428	0.447416	1.10044	13	1	Brain_Frontal_Cortex_BA9
GOBP_DEPHOSPHORYLATION	0.633292	0.99191	0.0218529	0.247475	0.913845	79	1	Brain_Frontal_Cortex_BA9
GOBP_DETECTION_OF_ABIOTIC_STIMULUS	0.525379	0.989845	0.0243551	0.310336	0.952839	31	1	Brain_Frontal_Cortex_BA9
GOBP_DETECTION_OF_CHEMICAL_STIMULUS	0.872757	0.99191	0.0165178	0.259617	0.707328	19	1	Brain_Frontal_Cortex_BA9
GOBP_DETECTION_OF_LIGHT_STIMULUS	0.370807	0.989845	0.0305498	0.396222	1.06318	18	1	Brain_Frontal_Cortex_BA9
GOBP_DETECTION_OF_STIMULUS	0.438459	0.989845	0.0269338	-0.291802	-1.00837	56	1	Brain_Frontal_Cortex_BA9
GOBP_DETECTION_OF_STIMULUS_INVOLVED_IN_SENSORY_PERCEPTION	0.545012	0.989845	0.0237978	0.312954	0.938811	28	1	Brain_Frontal_Cortex_BA9
GOBP_DETECTION_OF_VISIBLE_LIGHT	0.324291	0.989845	0.033038	0.443839	1.11643	14	1	Brain_Frontal_Cortex_BA9
GOBP_DETOXIFICATION	0.450343	0.989845	0.0264085	-0.331395	-1.00597	30	1	Brain_Frontal_Cortex_BA9
GOBP_DEVELOPMENTAL_CELL_GROWTH	0.891402	0.99191	0.0163606	0.233737	0.722148	32	1	Brain_Frontal_Cortex_BA9
GOBP_DEVELOPMENTAL_GROWTH	0.513737	0.989845	0.0238829	-0.258241	-0.969535	89	1	Brain_Frontal_Cortex_BA9
GOBP_DEVELOPMENTAL_GROWTH_INVOLVED_IN_MORPHOGENESIS	0.86395	0.99191	0.0167452	0.24417	0.732469	28	1	Brain_Frontal_Cortex_BA9
GOBP_DEVELOPMENTAL_MATURATION	0.325331	0.989845	0.0330749	0.322062	1.07833	46	1	Brain_Frontal_Cortex_BA9
GOBP_DEVELOPMENTAL_PROCESS_INVOLVED_IN_REPRODUCTION	0.380972	0.989845	0.0306114	0.255033	1.03092	144	1	Brain_Frontal_Cortex_BA9
GOBP_DEVELOPMENT_OF_PRIMARY_SEXUAL_CHARACTERISTICS	0.499694	0.989845	0.0253501	0.34584	0.971711	22	1	Brain_Frontal_Cortex_BA9
GOBP_DICARBOXYLIC_ACID_METABOLIC_PROCESS	0.300892	0.989845	0.0345671	0.370601	1.11174	28	1	Brain_Frontal_Cortex_BA9
GOBP_DICARBOXYLIC_ACID_TRANSPORT	0.679057	0.99191	0.020361	0.32909	0.844351	15	1	Brain_Frontal_Cortex_BA9
GOBP_DIGESTION	0.19269	0.989845	0.0445674	0.411241	1.22138	27	1	Brain_Frontal_Cortex_BA9
GOBP_DIGESTIVE_SYSTEM_DEVELOPMENT	0.0714141	0.956497	0.0755861	0.483689	1.40925	25	1	Brain_Frontal_Cortex_BA9
GOBP_DIGESTIVE_SYSTEM_PROCESS	0.0786449	0.956497	0.0716629	0.514903	1.40286	19	1	Brain_Frontal_Cortex_BA9
GOBP_DIVALENT_INORGANIC_CATION_HOMEOSTASIS	0.348682	0.989845	0.0316706	0.308046	1.06014	53	1	Brain_Frontal_Cortex_BA9
GOBP_DNA_BIOSYNTHETIC_PROCESS	0.84077	0.99191	0.01728	0.241452	0.779011	39	1	Brain_Frontal_Cortex_BA9
GOBP_DNA_CONFORMATION_CHANGE	0.537268	0.989845	0.0241478	0.310772	0.944604	30	1	Brain_Frontal_Cortex_BA9
GOBP_DNA_INTEGRITY_CHECKPOINT_SIGNALING	0.644866	0.99191	0.0212037	0.286115	0.883972	32	1	Brain_Frontal_Cortex_BA9
GOBP_DNA_METABOLIC_PROCESS	0.112333	0.980185	0.0609531	0.271403	1.16679	227	1	Brain_Frontal_Cortex_BA9
GOBP_DNA_METHYLATION	0.157056	0.989845	0.0496532	0.494369	1.2894	16	1	Brain_Frontal_Cortex_BA9
GOBP_DNA_METHYLATION_OR_DEMETHYLATION	0.24338	0.989845	0.0390039	0.42568	1.1727	20	1	Brain_Frontal_Cortex_BA9
GOBP_DNA_MODIFICATION	0.340572	0.989845	0.0321346	0.357188	1.07798	29	1	Brain_Frontal_Cortex_BA9
GOBP_DNA_RECOMBINATION	0.85747	0.99191	0.017255	0.21746	0.810172	83	1	Brain_Frontal_Cortex_BA9
GOBP_DNA_REPAIR	0.0685131	0.956497	0.0782806	0.304844	1.24209	150	1	Brain_Frontal_Cortex_BA9
GOBP_DNA_REPLICATION	0.987642	0.997226	0.0141006	-0.182086	-0.653349	67	1	Brain_Frontal_Cortex_BA9
GOBP_DNA_STRAND_ELONGATION	0.997774	0.999511	0.0146322	0.16747	0.443341	17	1	Brain_Frontal_Cortex_BA9
GOBP_DNA_TEMPLATED_DNA_REPLICATION	0.747453	0.99191	0.0183717	-0.25703	-0.834676	41	1	Brain_Frontal_Cortex_BA9
GOBP_DNA_TEMPLATED_DNA_REPLICATION_MAINTENANCE_OF_FIDELITY	0.454995	0.989845	0.026401	-0.362008	-1.00087	20	1	Brain_Frontal_Cortex_BA9
GOBP_DNA_TEMPLATED_TRANSCRIPTION_ELONGATION	0.274602	0.989845	0.0366051	0.343114	1.12055	41	1	Brain_Frontal_Cortex_BA9
GOBP_DNA_TEMPLATED_TRANSCRIPTION_INITIATION	0.481031	0.989845	0.0258825	0.336046	0.979084	25	1	Brain_Frontal_Cortex_BA9
GOBP_DOPAMINE_TRANSPORT	0.503161	0.989845	0.0252137	0.391502	0.962922	13	1	Brain_Frontal_Cortex_BA9
GOBP_DORSAL_VENTRAL_PATTERN_FORMATION	0.38507	0.989845	0.0299096	0.43256	1.06391	13	1	Brain_Frontal_Cortex_BA9
GOBP_DOUBLE_STRAND_BREAK_REPAIR	0.118591	0.982269	0.0587625	0.337823	1.23888	76	1	Brain_Frontal_Cortex_BA9
GOBP_DOUBLE_STRAND_BREAK_REPAIR_VIA_NONHOMOLOGOUS_END_JOINING	0.905053	0.99191	0.0156804	-0.245645	-0.687094	21	1	Brain_Frontal_Cortex_BA9
GOBP_EAR_DEVELOPMENT	0.823655	0.99191	0.0168138	-0.250251	-0.781367	34	1	Brain_Frontal_Cortex_BA9
GOBP_EAR_MORPHOGENESIS	0.715522	0.99191	0.0190848	-0.306881	-0.826113	18	1	Brain_Frontal_Cortex_BA9
GOBP_ELECTRON_TRANSPORT_CHAIN	0.86449	0.99191	0.0162086	-0.2363	-0.756146	38	1	Brain_Frontal_Cortex_BA9
GOBP_EMBRYONIC_APPENDAGE_MORPHOGENESIS	0.131859	0.982269	0.0539447	-0.465724	-1.30268	21	1	Brain_Frontal_Cortex_BA9
GOBP_EMBRYONIC_HEART_TUBE_DEVELOPMENT	0.845967	0.99191	0.017008	0.265185	0.730557	20	1	Brain_Frontal_Cortex_BA9
GOBP_EMBRYONIC_HEART_TUBE_MORPHOGENESIS	0.938879	0.993593	0.0155109	0.23705	0.627542	17	1	Brain_Frontal_Cortex_BA9
GOBP_EMBRYONIC_MORPHOGENESIS	0.180211	0.989845	0.0448553	-0.31024	-1.16265	88	1	Brain_Frontal_Cortex_BA9
GOBP_EMBRYONIC_ORGAN_DEVELOPMENT	0.624195	0.99191	0.0220247	0.257758	0.915887	65	1	Brain_Frontal_Cortex_BA9
GOBP_EMBRYONIC_ORGAN_MORPHOGENESIS	0.991883	0.997693	0.0147556	0.175748	0.598432	50	1	Brain_Frontal_Cortex_BA9
GOBP_EMBRYONIC_PLACENTA_DEVELOPMENT	0.46009	0.989845	0.0260626	-0.400439	-0.992071	13	1	Brain_Frontal_Cortex_BA9
GOBP_EMBRYO_DEVELOPMENT	0.704996	0.99191	0.0188398	-0.22097	-0.907035	163	1	Brain_Frontal_Cortex_BA9
GOBP_EMBRYO_DEVELOPMENT_ENDING_IN_BIRTH_OR_EGG_HATCHING	0.505672	0.989845	0.0241541	-0.256941	-0.975703	96	1	Brain_Frontal_Cortex_BA9
GOBP_ENDOCRINE_PROCESS	0.47966	0.989845	0.0258896	0.371115	0.98245	17	1	Brain_Frontal_Cortex_BA9
GOBP_ENDOCRINE_SYSTEM_DEVELOPMENT	0.0920666	0.958902	0.0650003	-0.484272	-1.37081	22	1	Brain_Frontal_Cortex_BA9
GOBP_ENDOCYTIC_RECYCLING	0.306159	0.989845	0.0336788	-0.39786	-1.11286	21	1	Brain_Frontal_Cortex_BA9
GOBP_ENDOCYTOSIS	0.300345	0.989845	0.0334873	-0.275537	-1.07547	114	1	Brain_Frontal_Cortex_BA9
GOBP_ENDOMEMBRANE_SYSTEM_ORGANIZATION	0.612466	0.99191	0.0223702	0.237442	0.938038	122	1	Brain_Frontal_Cortex_BA9
GOBP_ENDOPLASMIC_RETICULUM_ORGANIZATION	0.059217	0.956497	0.0819647	-0.543137	-1.46211	18	1	Brain_Frontal_Cortex_BA9
GOBP_ENDOPLASMIC_RETICULUM_TO_GOLGI_VESICLE_MEDIATED_TRANSPORT	0.662632	0.99191	0.0201299	-0.277543	-0.87755	36	1	Brain_Frontal_Cortex_BA9
GOBP_ENDOPLASMIC_RETICULUM_UNFOLDED_PROTEIN_RESPONSE	0.0227869	0.947504	0.135251	0.589218	1.60533	19	1	Brain_Frontal_Cortex_BA9
GOBP_ENDOSOMAL_TRANSPORT	0.842126	0.99191	0.0167417	-0.228805	-0.797028	59	1	Brain_Frontal_Cortex_BA9
GOBP_ENDOSOME_ORGANIZATION	0.144307	0.989845	0.0521662	0.422078	1.27381	29	1	Brain_Frontal_Cortex_BA9
GOBP_ENDOSOME_TO_LYSOSOME_TRANSPORT	0.349733	0.989845	0.0311146	-0.407581	-1.08102	17	1	Brain_Frontal_Cortex_BA9
GOBP_ENDOTHELIAL_CELL_MIGRATION	0.095817	0.961499	0.0653663	0.428487	1.33884	34	1	Brain_Frontal_Cortex_BA9
GOBP_ENDOTHELIAL_CELL_PROLIFERATION	0.743652	0.99191	0.0189862	0.309823	0.794918	15	1	Brain_Frontal_Cortex_BA9
GOBP_ENDOTHELIUM_DEVELOPMENT	0.0428949	0.950379	0.0983849	0.562116	1.50832	18	1	Brain_Frontal_Cortex_BA9
GOBP_ENERGY_DERIVATION_BY_OXIDATION_OF_ORGANIC_COMPOUNDS	0.78254	0.99191	0.0177453	-0.239675	-0.833251	58	1	Brain_Frontal_Cortex_BA9
GOBP_ENERGY_RESERVE_METABOLIC_PROCESS	0.268092	0.989845	0.0362631	-0.471121	-1.16718	13	1	Brain_Frontal_Cortex_BA9
GOBP_ENSHEATHMENT_OF_NEURONS	0.322041	0.989845	0.0330996	0.406087	1.10639	19	1	Brain_Frontal_Cortex_BA9
GOBP_ENTRY_INTO_HOST	0.922682	0.99197	0.0153899	-0.228505	-0.682734	28	1	Brain_Frontal_Cortex_BA9
GOBP_ENZYME_LINKED_RECEPTOR_PROTEIN_SIGNALING_PATHWAY	0.214166	0.989845	0.0427719	0.271382	1.10906	154	1	Brain_Frontal_Cortex_BA9
GOBP_EPIDERMAL_CELL_DIFFERENTIATION	0.467653	0.989845	0.0258825	-0.330848	-0.988519	28	1	Brain_Frontal_Cortex_BA9
GOBP_EPIDERMIS_DEVELOPMENT	0.542885	0.989845	0.0233344	-0.279872	-0.951226	51	1	Brain_Frontal_Cortex_BA9
GOBP_EPIGENETIC_REGULATION_OF_GENE_EXPRESSION	0.355763	0.989845	0.03133	0.402192	1.0792	18	1	Brain_Frontal_Cortex_BA9
GOBP_EPITHELIAL_CELL_APOPTOTIC_PROCESS	0.200433	0.989845	0.0428654	-0.47988	-1.23609	15	1	Brain_Frontal_Cortex_BA9
GOBP_EPITHELIAL_CELL_DEVELOPMENT	0.770037	0.99191	0.0177898	-0.263232	-0.815873	33	1	Brain_Frontal_Cortex_BA9
GOBP_EPITHELIAL_CELL_DIFFERENTIATION	0.888703	0.99191	0.0167623	0.210048	0.805162	99	1	Brain_Frontal_Cortex_BA9
GOBP_EPITHELIAL_CELL_PROLIFERATION	0.812658	0.99191	0.01705	-0.231344	-0.817893	63	1	Brain_Frontal_Cortex_BA9
GOBP_EPITHELIAL_TO_MESENCHYMAL_TRANSITION	0.448751	0.989845	0.0265434	-0.374078	-1.00701	18	1	Brain_Frontal_Cortex_BA9
GOBP_EPITHELIAL_TUBE_FORMATION	0.939268	0.993593	0.0151752	-0.23116	-0.639103	20	1	Brain_Frontal_Cortex_BA9
GOBP_EPITHELIAL_TUBE_MORPHOGENESIS	0.514326	0.989845	0.0247868	0.286569	0.963357	47	1	Brain_Frontal_Cortex_BA9
GOBP_EPITHELIUM_DEVELOPMENT	0.779871	0.99191	0.0173121	-0.212782	-0.88273	176	1	Brain_Frontal_Cortex_BA9
GOBP_ERAD_PATHWAY	0.875736	0.99191	0.0165683	0.243236	0.722408	27	1	Brain_Frontal_Cortex_BA9
GOBP_ERBB_SIGNALING_PATHWAY	0.347471	0.989845	0.0318385	0.374395	1.07714	24	1	Brain_Frontal_Cortex_BA9
GOBP_ERK1_AND_ERK2_CASCADE	0.110504	0.978974	0.0600616	0.360626	1.26488	59	1	Brain_Frontal_Cortex_BA9
GOBP_ERYTHROCYTE_HOMEOSTASIS	0.516352	0.989845	0.0247149	0.374325	0.960412	15	1	Brain_Frontal_Cortex_BA9
GOBP_ESTABLISHMENT_OF_CELL_POLARITY	0.154265	0.989845	0.0501438	0.470171	1.28098	19	1	Brain_Frontal_Cortex_BA9
GOBP_ESTABLISHMENT_OF_ORGANELLE_LOCALIZATION	0.883344	0.99191	0.0167897	0.212829	0.799594	87	1	Brain_Frontal_Cortex_BA9
GOBP_ESTABLISHMENT_OF_PROTEIN_LOCALIZATION	0.152772	0.989845	0.0517364	0.24841	1.11476	339	1	Brain_Frontal_Cortex_BA9
GOBP_ESTABLISHMENT_OF_PROTEIN_LOCALIZATION_TO_MEMBRANE	0.053144	0.956497	0.088041	0.402301	1.38452	53	1	Brain_Frontal_Cortex_BA9
GOBP_ESTABLISHMENT_OF_PROTEIN_LOCALIZATION_TO_ORGANELLE	0.631042	0.99191	0.0218891	0.242195	0.921594	94	1	Brain_Frontal_Cortex_BA9
GOBP_ESTABLISHMENT_OF_PROTEIN_LOCALIZATION_TO_VACUOLE	0.0804435	0.956497	0.0708158	0.545648	1.42315	16	1	Brain_Frontal_Cortex_BA9
GOBP_ESTABLISHMENT_OF_RNA_LOCALIZATION	0.893438	0.99191	0.0157564	-0.234827	-0.712833	30	1	Brain_Frontal_Cortex_BA9
GOBP_ESTABLISHMENT_OF_TISSUE_POLARITY	0.409913	0.989845	0.0286972	0.40612	1.04199	15	1	Brain_Frontal_Cortex_BA9
GOBP_ESTABLISHMENT_OR_MAINTENANCE_OF_CELL_POLARITY	0.0932377	0.959043	0.0661161	0.421713	1.33558	36	1	Brain_Frontal_Cortex_BA9
GOBP_EXECUTION_PHASE_OF_APOPTOSIS	0.993876	0.998084	0.0143396	-0.189814	-0.479105	14	1	Brain_Frontal_Cortex_BA9
GOBP_EXOCYTIC_PROCESS	0.87258	0.99191	0.0162217	-0.275083	-0.694328	14	1	Brain_Frontal_Cortex_BA9
GOBP_EXOCYTOSIS	0.187891	0.989845	0.0458889	0.327365	1.166	66	1	Brain_Frontal_Cortex_BA9
GOBP_EXPORT_ACROSS_PLASMA_MEMBRANE	0.178666	0.989845	0.0465749	0.516694	1.27084	13	1	Brain_Frontal_Cortex_BA9
GOBP_EXPORT_FROM_CELL	0.0314531	0.947504	0.117107	0.321331	1.31441	155	1	Brain_Frontal_Cortex_BA9
GOBP_EXTERNAL_ENCAPSULATING_STRUCTURE_ORGANIZATION	0.137598	0.987817	0.0526464	-0.363667	-1.23968	52	1	Brain_Frontal_Cortex_BA9
GOBP_EXTRACELLULAR_TRANSPORT	0.929372	0.993436	0.0152484	-0.239774	-0.645463	18	1	Brain_Frontal_Cortex_BA9
GOBP_EXTRINSIC_APOPTOTIC_SIGNALING_PATHWAY	0.10155	0.968315	0.0630518	0.395847	1.30101	42	1	Brain_Frontal_Cortex_BA9
GOBP_EXTRINSIC_APOPTOTIC_SIGNALING_PATHWAY_VIA_DEATH_DOMAIN_RECEPTORS	0.995275	0.998773	0.0142709	-0.183819	-0.473487	15	1	Brain_Frontal_Cortex_BA9
GOBP_EYE_MORPHOGENESIS	0.897931	0.99191	0.0157691	-0.235055	-0.70691	29	1	Brain_Frontal_Cortex_BA9
GOBP_FATTY_ACID_BETA_OXIDATION	0.344922	0.989845	0.0311574	-0.379444	-1.08542	23	1	Brain_Frontal_Cortex_BA9
GOBP_FATTY_ACID_BIOSYNTHETIC_PROCESS	0.0437018	0.950379	0.096079	-0.478035	-1.45662	31	1	Brain_Frontal_Cortex_BA9
GOBP_FATTY_ACID_CATABOLIC_PROCESS	0.22429	0.989845	0.0401305	-0.387682	-1.17684	30	1	Brain_Frontal_Cortex_BA9
GOBP_FATTY_ACID_DERIVATIVE_METABOLIC_PROCESS	0.903427	0.99191	0.0160129	0.254801	0.664568	16	1	Brain_Frontal_Cortex_BA9
GOBP_FATTY_ACID_METABOLIC_PROCESS	0.0671025	0.956497	0.0759226	-0.339347	-1.28863	96	1	Brain_Frontal_Cortex_BA9
GOBP_FATTY_ACID_TRANSPORT	0.653215	0.99191	0.0205501	-0.314295	-0.86895	20	1	Brain_Frontal_Cortex_BA9
GOBP_FAT_CELL_DIFFERENTIATION	0.615774	0.99191	0.0218065	0.292562	0.898267	31	1	Brain_Frontal_Cortex_BA9
GOBP_FAT_SOLUBLE_VITAMIN_METABOLIC_PROCESS	0.453971	0.989845	0.0264159	-0.396251	-1.00016	14	1	Brain_Frontal_Cortex_BA9
GOBP_FEEDING_BEHAVIOR	0.231251	0.989845	0.0401503	0.429314	1.18271	20	1	Brain_Frontal_Cortex_BA9
GOBP_FEMALE_GAMETE_GENERATION	0.0507749	0.956497	0.0903747	0.50877	1.46373	24	1	Brain_Frontal_Cortex_BA9
GOBP_FEMALE_SEX_DIFFERENTIATION	0.422379	0.989845	0.0280286	0.394287	1.02837	16	1	Brain_Frontal_Cortex_BA9
GOBP_FERTILIZATION	0.98356	0.996233	0.0148802	0.193732	0.584673	29	1	Brain_Frontal_Cortex_BA9
GOBP_FIBROBLAST_GROWTH_FACTOR_RECEPTOR_SIGNALING_PATHWAY	0.248518	0.989845	0.0380399	-0.469925	-1.18612	14	1	Brain_Frontal_Cortex_BA9
GOBP_FIBROBLAST_PROLIFERATION	0.638635	0.99191	0.0213071	0.341271	0.875606	15	1	Brain_Frontal_Cortex_BA9
GOBP_FOCAL_ADHESION_ASSEMBLY	0.748761	0.99191	0.0185245	-0.296402	-0.808343	19	1	Brain_Frontal_Cortex_BA9
GOBP_FOREBRAIN_DEVELOPMENT	0.467453	0.989845	0.0264159	0.293048	0.98901	48	1	Brain_Frontal_Cortex_BA9
GOBP_FORMATION_OF_PRIMARY_GERM_LAYER	0.473125	0.989845	0.0256556	-0.381898	-0.983706	15	1	Brain_Frontal_Cortex_BA9
GOBP_GASTRULATION	0.123774	0.982269	0.0556149	-0.452247	-1.30527	24	1	Brain_Frontal_Cortex_BA9
GOBP_GENERATION_OF_NEURONS	0.547445	0.989845	0.0241853	0.226868	0.964775	205	1	Brain_Frontal_Cortex_BA9
GOBP_GENERATION_OF_PRECURSOR_METABOLITES_AND_ENERGY	0.631296	0.99191	0.020634	-0.243177	-0.921358	94	1	Brain_Frontal_Cortex_BA9
GOBP_GENE_SILENCING_BY_RNA	0.906497	0.99191	0.0160194	0.252176	0.667583	17	1	Brain_Frontal_Cortex_BA9
GOBP_GERM_CELL_DEVELOPMENT	0.142886	0.989845	0.0525252	0.351401	1.22244	57	1	Brain_Frontal_Cortex_BA9
GOBP_GLAND_DEVELOPMENT	0.527129	0.989845	0.0235461	-0.268333	-0.962817	67	1	Brain_Frontal_Cortex_BA9
GOBP_GLAND_MORPHOGENESIS	0.265966	0.989845	0.0366682	-0.444365	-1.16328	16	1	Brain_Frontal_Cortex_BA9
GOBP_GLIAL_CELL_DEVELOPMENT	0.973026	0.996233	0.0145971	-0.215688	-0.555577	15	1	Brain_Frontal_Cortex_BA9
GOBP_GLIAL_CELL_DIFFERENTIATION	0.469789	0.989845	0.0262749	0.328272	0.984761	28	1	Brain_Frontal_Cortex_BA9
GOBP_GLIOGENESIS	0.422486	0.989845	0.0283023	0.317964	1.01432	37	1	Brain_Frontal_Cortex_BA9
GOBP_GLUCOSE_METABOLIC_PROCESS	0.364004	0.989845	0.0307979	0.345025	1.05935	31	1	Brain_Frontal_Cortex_BA9
GOBP_GLUTAMINE_FAMILY_AMINO_ACID_METABOLIC_PROCESS	0.649119	0.99191	0.0211841	0.307383	0.872986	23	1	Brain_Frontal_Cortex_BA9
GOBP_GLUTATHIONE_METABOLIC_PROCESS	0.0416419	0.950379	0.0986245	-0.550612	-1.50162	19	1	Brain_Frontal_Cortex_BA9
GOBP_GLYCEROLIPID_BIOSYNTHETIC_PROCESS	0.712151	0.99191	0.0191468	-0.250075	-0.869407	58	1	Brain_Frontal_Cortex_BA9
GOBP_GLYCEROLIPID_CATABOLIC_PROCESS	0.337989	0.989845	0.0316817	-0.405941	-1.09278	18	1	Brain_Frontal_Cortex_BA9
GOBP_GLYCEROLIPID_METABOLIC_PROCESS	0.473199	0.989845	0.0252408	-0.263724	-0.988331	88	1	Brain_Frontal_Cortex_BA9
GOBP_GLYCEROPHOSPHOLIPID_BIOSYNTHETIC_PROCESS	0.747707	0.99191	0.0189535	0.24705	0.843773	51	1	Brain_Frontal_Cortex_BA9
GOBP_GLYCEROPHOSPHOLIPID_METABOLIC_PROCESS	0.597225	0.99191	0.0215316	-0.255821	-0.930731	73	1	Brain_Frontal_Cortex_BA9
GOBP_GLYCOLIPID_BIOSYNTHETIC_PROCESS	0.230331	0.989845	0.0403699	0.445059	1.19422	18	1	Brain_Frontal_Cortex_BA9
GOBP_GLYCOPROTEIN_BIOSYNTHETIC_PROCESS	0.677625	0.99191	0.0205687	0.250769	0.888197	63	1	Brain_Frontal_Cortex_BA9
GOBP_GLYCOPROTEIN_METABOLIC_PROCESS	0.895977	0.99191	0.0166191	0.211293	0.78191	80	1	Brain_Frontal_Cortex_BA9
GOBP_GLYCOSYLATION	0.629878	0.99191	0.0210527	-0.268482	-0.908365	50	1	Brain_Frontal_Cortex_BA9
GOBP_GLYCOSYL_COMPOUND_METABOLIC_PROCESS	0.509808	0.989845	0.0243488	-0.334455	-0.965302	24	1	Brain_Frontal_Cortex_BA9
GOBP_GOLGI_ORGANIZATION	0.712242	0.99191	0.019728	0.269366	0.848203	35	1	Brain_Frontal_Cortex_BA9
GOBP_GOLGI_VESICLE_TRANSPORT	0.56272	0.989845	0.0236414	0.264356	0.946678	67	1	Brain_Frontal_Cortex_BA9
GOBP_GPI_ANCHOR_METABOLIC_PROCESS	0.0562753	0.956497	0.0853949	0.589382	1.48252	14	1	Brain_Frontal_Cortex_BA9
GOBP_GRANULOCYTE_CHEMOTAXIS	0.0973684	0.961541	0.0642148	0.55263	1.39008	14	1	Brain_Frontal_Cortex_BA9
GOBP_GRANULOCYTE_MIGRATION	0.222425	0.989845	0.0410684	0.454176	1.20234	17	1	Brain_Frontal_Cortex_BA9
GOBP_GROWTH	0.734306	0.99191	0.0183329	-0.222973	-0.893813	140	1	Brain_Frontal_Cortex_BA9
GOBP_G_PROTEIN_COUPLED_RECEPTOR_SIGNALING_PATHWAY	0.583107	0.990322	0.023201	0.24024	0.947374	120	1	Brain_Frontal_Cortex_BA9
GOBP_HEAD_DEVELOPMENT	0.0861353	0.957249	0.0693777	0.322296	1.25272	107	1	Brain_Frontal_Cortex_BA9
GOBP_HEART_DEVELOPMENT	0.710477	0.99191	0.0200538	0.232353	0.887673	96	1	Brain_Frontal_Cortex_BA9
GOBP_HEART_MORPHOGENESIS	0.217418	0.989845	0.0417767	0.351369	1.16564	44	1	Brain_Frontal_Cortex_BA9
GOBP_HEART_PROCESS	0.00149483	0.947504	0.641858	0.591934	1.86394	35	1	Brain_Frontal_Cortex_BA9
GOBP_HEMATOPOIETIC_PROGENITOR_CELL_DIFFERENTIATION	0.478524	0.989845	0.0258682	0.361054	0.983695	19	1	Brain_Frontal_Cortex_BA9
GOBP_HEMOSTASIS	0.152772	0.989845	0.0497225	-0.365065	-1.2271	48	1	Brain_Frontal_Cortex_BA9
GOBP_HEPATICOBILIARY_SYSTEM_DEVELOPMENT	0.727004	0.99191	0.0188965	-0.293754	-0.821661	21	1	Brain_Frontal_Cortex_BA9
GOBP_HINDBRAIN_DEVELOPMENT	0.7545	0.99191	0.0183756	-0.289508	-0.800418	20	1	Brain_Frontal_Cortex_BA9
GOBP_HISTONE_DEACETYLATION	0.701402	0.99191	0.0198679	0.322473	0.827375	15	1	Brain_Frontal_Cortex_BA9
GOBP_HISTONE_H3_ACETYLATION	0.894293	0.99191	0.0157596	-0.271585	-0.672841	13	1	Brain_Frontal_Cortex_BA9
GOBP_HISTONE_METHYLATION	0.0185828	0.947504	0.150964	0.516358	1.56949	30	1	Brain_Frontal_Cortex_BA9
GOBP_HISTONE_MODIFICATION	0.293934	0.989845	0.0356166	0.295203	1.08553	77	1	Brain_Frontal_Cortex_BA9
GOBP_HOMEOSTASIS_OF_NUMBER_OF_CELLS	0.266313	0.989845	0.0372315	0.342727	1.12642	42	1	Brain_Frontal_Cortex_BA9
GOBP_HOMEOSTATIC_PROCESS	0.711097	0.99191	0.0202065	0.209365	0.929673	302	1	Brain_Frontal_Cortex_BA9
GOBP_HOMOLOGOUS_CHROMOSOME_PAIRING_AT_MEIOSIS	0.591103	0.99191	0.0225221	0.353315	0.906507	15	1	Brain_Frontal_Cortex_BA9
GOBP_HOMOLOGOUS_CHROMOSOME_SEGREGATION	0.386492	0.989845	0.0296294	0.40435	1.05462	16	1	Brain_Frontal_Cortex_BA9
GOBP_HOMOLOGOUS_RECOMBINATION	0.329377	0.989845	0.032285	-0.395944	-1.09469	20	1	Brain_Frontal_Cortex_BA9
GOBP_HOMOPHILIC_CELL_ADHESION_VIA_PLASMA_MEMBRANE_ADHESION_MOLECULES	0.324873	0.989845	0.0330626	0.367332	1.09097	27	1	Brain_Frontal_Cortex_BA9
GOBP_HOMOTYPIC_CELL_CELL_ADHESION	0.468731	0.989845	0.0262823	0.373859	0.989713	17	1	Brain_Frontal_Cortex_BA9
GOBP_HORMONE_BIOSYNTHETIC_PROCESS	0.00531182	0.947504	0.279866	-0.652372	-1.75616	18	1	Brain_Frontal_Cortex_BA9
GOBP_HORMONE_MEDIATED_SIGNALING_PATHWAY	0.992712	0.997859	0.0143138	-0.177584	-0.52685	27	1	Brain_Frontal_Cortex_BA9
GOBP_HORMONE_METABOLIC_PROCESS	0.0204483	0.947504	0.141073	-0.43052	-1.48773	56	1	Brain_Frontal_Cortex_BA9
GOBP_HORMONE_TRANSPORT	0.85476	0.99191	0.0169488	0.226055	0.784505	56	1	Brain_Frontal_Cortex_BA9
GOBP_HUMORAL_IMMUNE_RESPONSE	0.881155	0.99191	0.0160941	-0.240793	-0.733719	31	1	Brain_Frontal_Cortex_BA9
GOBP_ICOSANOID_METABOLIC_PROCESS	0.545544	0.989845	0.0232588	-0.308718	-0.947511	32	1	Brain_Frontal_Cortex_BA9
GOBP_ICOSANOID_TRANSPORT	0.736032	0.99191	0.0190889	0.317211	0.797909	14	1	Brain_Frontal_Cortex_BA9
GOBP_IMMUNE_EFFECTOR_PROCESS	0.488912	0.989845	0.0259686	0.254616	0.983425	103	1	Brain_Frontal_Cortex_BA9
GOBP_IMMUNE_RESPONSE	0.639882	0.99191	0.0218219	0.214502	0.944513	277	1	Brain_Frontal_Cortex_BA9
GOBP_IMMUNE_RESPONSE_REGULATING_CELL_SURFACE_RECEPTOR_SIGNALING_PATHWAY	0.0392596	0.947504	0.102976	0.40895	1.41923	56	1	Brain_Frontal_Cortex_BA9
GOBP_IMMUNE_RESPONSE_REGULATING_SIGNALING_PATHWAY	0.0546175	0.956497	0.088041	0.364201	1.33925	77	1	Brain_Frontal_Cortex_BA9
GOBP_IMMUNE_SYSTEM_DEVELOPMENT	0.897074	0.99191	0.0167417	0.203811	0.821655	142	1	Brain_Frontal_Cortex_BA9
GOBP_IMMUNOGLOBULIN_PRODUCTION	0.566541	0.989845	0.0227702	-0.305848	-0.931947	31	1	Brain_Frontal_Cortex_BA9
GOBP_IMMUNOGLOBULIN_PRODUCTION_INVOLVED_IN_IMMUNOGLOBULIN_MEDIATED_IMMUNE_RESPONSE	0.618022	0.99191	0.0212528	-0.315722	-0.893699	22	1	Brain_Frontal_Cortex_BA9
GOBP_IMPORT_ACROSS_PLASMA_MEMBRANE	0.906065	0.99191	0.0161561	0.231599	0.703953	30	1	Brain_Frontal_Cortex_BA9
GOBP_IMPORT_INTO_CELL	0.825087	0.99191	0.0174815	0.240166	0.792995	43	1	Brain_Frontal_Cortex_BA9
GOBP_IMPORT_INTO_NUCLEUS	0.813145	0.99191	0.0175944	0.253965	0.77976	31	1	Brain_Frontal_Cortex_BA9
GOBP_INFLAMMATORY_RESPONSE	0.00205888	0.947504	0.467634	0.3843	1.52756	125	1	Brain_Frontal_Cortex_BA9
GOBP_INFLAMMATORY_RESPONSE_TO_ANTIGENIC_STIMULUS	0.527228	0.989845	0.0244377	0.385291	0.947644	13	1	Brain_Frontal_Cortex_BA9
GOBP_INNATE_IMMUNE_RESPONSE	0.92674	0.99312	0.0149969	-0.199223	-0.790307	129	1	Brain_Frontal_Cortex_BA9
GOBP_INNER_EAR_MORPHOGENESIS	0.715076	0.99191	0.0191592	-0.311198	-0.825386	17	1	Brain_Frontal_Cortex_BA9
GOBP_INORGANIC_ANION_TRANSMEMBRANE_TRANSPORT	0.990811	0.997482	0.0148623	0.182011	0.511397	22	1	Brain_Frontal_Cortex_BA9
GOBP_INORGANIC_ANION_TRANSPORT	0.903279	0.99191	0.016344	0.230487	0.714771	33	1	Brain_Frontal_Cortex_BA9
GOBP_INORGANIC_ION_IMPORT_ACROSS_PLASMA_MEMBRANE	0.97276	0.996233	0.014638	-0.206109	-0.576508	21	1	Brain_Frontal_Cortex_BA9
GOBP_INORGANIC_ION_TRANSMEMBRANE_TRANSPORT	0.31802	0.989845	0.0341359	0.257971	1.05734	157	1	Brain_Frontal_Cortex_BA9
GOBP_INOSITOL_LIPID_MEDIATED_SIGNALING	0.229724	0.989845	0.0403699	0.391725	1.17511	28	1	Brain_Frontal_Cortex_BA9
GOBP_INSULIN_RECEPTOR_SIGNALING_PATHWAY	0.0702287	0.956497	0.0761492	0.546166	1.44586	17	1	Brain_Frontal_Cortex_BA9
GOBP_INSULIN_SECRETION	0.995482	0.998773	0.0142338	-0.171328	-0.561193	43	1	Brain_Frontal_Cortex_BA9
GOBP_INSULIN_SECRETION_INVOLVED_IN_CELLULAR_RESPONSE_TO_GLUCOSE_STIMULUS	0.920716	0.99191	0.0153837	-0.243219	-0.654737	18	1	Brain_Frontal_Cortex_BA9
GOBP_INTEGRIN_MEDIATED_SIGNALING_PATHWAY	0.83222	0.99191	0.0172657	0.278567	0.737448	17	1	Brain_Frontal_Cortex_BA9
GOBP_INTERFERON_GAMMA_PRODUCTION	0.129978	0.982269	0.0550578	0.474403	1.30693	20	1	Brain_Frontal_Cortex_BA9
GOBP_INTERLEUKIN_1_PRODUCTION	0.087921	0.958902	0.0676102	0.507581	1.38291	19	1	Brain_Frontal_Cortex_BA9
GOBP_INTERLEUKIN_6_PRODUCTION	0.000596362	0.947504	0.673187	0.642404	1.89123	26	1	Brain_Frontal_Cortex_BA9
GOBP_INTERMEDIATE_FILAMENT_BASED_PROCESS	0.868826	0.99191	0.0166395	0.275421	0.69279	14	1	Brain_Frontal_Cortex_BA9
GOBP_INTERSTRAND_CROSS_LINK_REPAIR	0.348888	0.989845	0.0310933	-0.42073	-1.08373	15	1	Brain_Frontal_Cortex_BA9
GOBP_INTRACELLULAR_PROTEIN_TRANSMEMBRANE_TRANSPORT	0.350396	0.989845	0.031604	0.424205	1.08839	15	1	Brain_Frontal_Cortex_BA9
GOBP_INTRACELLULAR_PROTEIN_TRANSPORT	0.297953	0.989845	0.0355873	0.252056	1.06081	190	1	Brain_Frontal_Cortex_BA9
GOBP_INTRACELLULAR_RECEPTOR_SIGNALING_PATHWAY	0.937117	0.993449	0.0152026	-0.221287	-0.674283	31	1	Brain_Frontal_Cortex_BA9
GOBP_INTRACELLULAR_TRANSPORT	0.267549	0.989845	0.0377826	0.235593	1.06185	350	1	Brain_Frontal_Cortex_BA9
GOBP_INTRACILIARY_TRANSPORT	0.856803	0.99191	0.0165447	-0.272611	-0.71365	16	1	Brain_Frontal_Cortex_BA9
GOBP_INTRINSIC_APOPTOTIC_SIGNALING_PATHWAY	0.467087	0.989845	0.0264085	0.289617	0.993148	52	1	Brain_Frontal_Cortex_BA9
GOBP_INTRINSIC_APOPTOTIC_SIGNALING_PATHWAY_BY_P53_CLASS_MEDIATOR	0.0668292	0.956497	0.0782806	0.566611	1.45376	15	1	Brain_Frontal_Cortex_BA9
GOBP_INTRINSIC_APOPTOTIC_SIGNALING_PATHWAY_IN_RESPONSE_TO_DNA_DAMAGE	0.287254	0.989845	0.0355726	0.424752	1.13973	18	1	Brain_Frontal_Cortex_BA9
GOBP_IN_UTERO_EMBRYONIC_DEVELOPMENT	0.589679	0.99191	0.0218943	-0.263784	-0.932579	63	1	Brain_Frontal_Cortex_BA9
GOBP_ION_HOMEOSTASIS	0.648738	0.99191	0.0213467	0.236015	0.918689	108	1	Brain_Frontal_Cortex_BA9
GOBP_ION_TRANSMEMBRANE_TRANSPORT	0.12993	0.982269	0.0563335	0.275276	1.16303	195	1	Brain_Frontal_Cortex_BA9
GOBP_ION_TRANSPORT	0.44292	0.989845	0.0279948	0.22899	1.00275	265	1	Brain_Frontal_Cortex_BA9
GOBP_IRON_ION_HOMEOSTASIS	0.606615	0.99191	0.0216225	-0.346287	-0.891979	15	1	Brain_Frontal_Cortex_BA9
GOBP_ISOPRENOID_METABOLIC_PROCESS	0.0514331	0.956497	0.088041	-0.463452	-1.42242	32	1	Brain_Frontal_Cortex_BA9
GOBP_I_KAPPAB_KINASE_NF_KAPPAB_SIGNALING	0.246176	0.989845	0.0389487	0.321546	1.12878	60	1	Brain_Frontal_Cortex_BA9
GOBP_JNK_CASCADE	0.333266	0.989845	0.0324842	0.351801	1.08015	31	1	Brain_Frontal_Cortex_BA9
GOBP_KERATINOCYTE_DIFFERENTIATION	0.454849	0.989845	0.0263119	-0.372147	-1.00181	18	1	Brain_Frontal_Cortex_BA9
GOBP_KIDNEY_EPITHELIUM_DEVELOPMENT	0.886623	0.99191	0.0164507	0.245936	0.70756	24	1	Brain_Frontal_Cortex_BA9
GOBP_KIDNEY_MORPHOGENESIS	0.447491	0.989845	0.0271455	0.394206	1.01142	15	1	Brain_Frontal_Cortex_BA9
GOBP_LAMELLIPODIUM_ORGANIZATION	0.596787	0.99191	0.0219932	-0.34365	-0.89962	16	1	Brain_Frontal_Cortex_BA9
GOBP_LEARNING	0.924388	0.992163	0.0152637	-0.233429	-0.660756	22	1	Brain_Frontal_Cortex_BA9
GOBP_LENS_DEVELOPMENT_IN_CAMERA_TYPE_EYE	0.827328	0.99191	0.0173552	0.291387	0.732951	14	1	Brain_Frontal_Cortex_BA9
GOBP_LEUKOCYTE_APOPTOTIC_PROCESS	0.123913	0.982269	0.0564803	0.476872	1.31373	20	1	Brain_Frontal_Cortex_BA9
GOBP_LEUKOCYTE_CELL_CELL_ADHESION	0.546431	0.989845	0.0228652	-0.266065	-0.952785	66	1	Brain_Frontal_Cortex_BA9
GOBP_LEUKOCYTE_CHEMOTAXIS	0.475118	0.989845	0.0262528	0.308709	0.984794	37	1	Brain_Frontal_Cortex_BA9
GOBP_LEUKOCYTE_DEGRANULATION	0.430084	0.989845	0.0272247	-0.4112	-1.01873	13	1	Brain_Frontal_Cortex_BA9
GOBP_LEUKOCYTE_DIFFERENTIATION	0.665282	0.99191	0.0210141	0.24629	0.899298	74	1	Brain_Frontal_Cortex_BA9
GOBP_LEUKOCYTE_HOMEOSTASIS	0.183167	0.989845	0.0458609	0.463688	1.24421	18	1	Brain_Frontal_Cortex_BA9
GOBP_LEUKOCYTE_MEDIATED_CYTOTOXICITY	0.317429	0.989845	0.0329401	-0.37547	-1.10292	26	1	Brain_Frontal_Cortex_BA9
GOBP_LEUKOCYTE_MEDIATED_IMMUNITY	0.568063	0.989845	0.0235758	0.255257	0.9446	80	1	Brain_Frontal_Cortex_BA9
GOBP_LEUKOCYTE_MIGRATION	0.0973361	0.961541	0.0646399	0.363453	1.28339	62	1	Brain_Frontal_Cortex_BA9
GOBP_LEUKOCYTE_PROLIFERATION	0.299248	0.989845	0.0347322	0.315126	1.09125	55	1	Brain_Frontal_Cortex_BA9
GOBP_LIMBIC_SYSTEM_DEVELOPMENT	0.718491	0.99191	0.0190848	-0.324418	-0.818855	14	1	Brain_Frontal_Cortex_BA9
GOBP_LIPID_BIOSYNTHETIC_PROCESS	0.0790385	0.956497	0.0697295	-0.303757	-1.22961	150	1	Brain_Frontal_Cortex_BA9
GOBP_LIPID_CATABOLIC_PROCESS	0.00768049	0.947504	0.229089	-0.41986	-1.54889	79	1	Brain_Frontal_Cortex_BA9
GOBP_LIPID_HOMEOSTASIS	0.596513	0.99191	0.0223486	0.3029	0.908651	28	1	Brain_Frontal_Cortex_BA9
GOBP_LIPID_LOCALIZATION	0.349249	0.989845	0.0321691	0.275715	1.05051	95	1	Brain_Frontal_Cortex_BA9
GOBP_LIPID_METABOLIC_PROCESS	0.0175942	0.947504	0.150129	-0.293827	-1.29152	300	1	Brain_Frontal_Cortex_BA9
GOBP_LIPID_MODIFICATION	0.0766359	0.956497	0.0716629	-0.380666	-1.32008	57	1	Brain_Frontal_Cortex_BA9
GOBP_LIPID_OXIDATION	0.335291	0.989845	0.0317375	-0.344283	-1.08115	35	1	Brain_Frontal_Cortex_BA9
GOBP_LIPID_STORAGE	0.663123	0.99191	0.0202472	-0.331471	-0.853816	15	1	Brain_Frontal_Cortex_BA9
GOBP_LIPOPROTEIN_BIOSYNTHETIC_PROCESS	0.195395	0.989845	0.0443098	0.391684	1.21014	32	1	Brain_Frontal_Cortex_BA9
GOBP_LIPOPROTEIN_METABOLIC_PROCESS	0.168968	0.989845	0.0482874	0.395244	1.23497	34	1	Brain_Frontal_Cortex_BA9
GOBP_LIPOSACCHARIDE_METABOLIC_PROCESS	0.514303	0.989845	0.0247606	0.329128	0.958929	25	1	Brain_Frontal_Cortex_BA9
GOBP_LOCALIZATION_WITHIN_MEMBRANE	0.00308833	0.947504	0.37852	0.377374	1.50002	125	1	Brain_Frontal_Cortex_BA9
GOBP_LOCOMOTION	0.390545	0.989845	0.0304477	0.244503	1.02349	184	1	Brain_Frontal_Cortex_BA9
GOBP_LOCOMOTORY_BEHAVIOR	0.186475	0.989845	0.0456108	0.383259	1.21379	36	1	Brain_Frontal_Cortex_BA9
GOBP_LONG_CHAIN_FATTY_ACID_BIOSYNTHETIC_PROCESS	0.111002	0.980185	0.0589275	-0.552572	-1.36898	13	1	Brain_Frontal_Cortex_BA9
GOBP_LONG_CHAIN_FATTY_ACID_METABOLIC_PROCESS	0.910529	0.99191	0.0154425	-0.226287	-0.719665	37	1	Brain_Frontal_Cortex_BA9
GOBP_LYMPHOCYTE_ACTIVATION	0.935372	0.993449	0.014916	-0.199114	-0.784443	123	1	Brain_Frontal_Cortex_BA9
GOBP_LYMPHOCYTE_ACTIVATION_INVOLVED_IN_IMMUNE_RESPONSE	0.393892	0.989845	0.0288676	-0.346877	-1.04321	29	1	Brain_Frontal_Cortex_BA9
GOBP_LYMPHOCYTE_APOPTOTIC_PROCESS	0.0560634	0.956497	0.0857131	0.576108	1.47813	15	1	Brain_Frontal_Cortex_BA9
GOBP_LYMPHOCYTE_MEDIATED_IMMUNITY	0.679649	0.99191	0.0197063	-0.251166	-0.887971	63	1	Brain_Frontal_Cortex_BA9
GOBP_LYMPHOCYTE_MIGRATION	0.150844	0.989845	0.0509789	0.480979	1.2906	18	1	Brain_Frontal_Cortex_BA9
GOBP_LYSOSOMAL_TRANSPORT	0.751889	0.99191	0.0189006	0.270256	0.821455	30	1	Brain_Frontal_Cortex_BA9
GOBP_LYTIC_VACUOLE_ORGANIZATION	0.469413	0.989845	0.0263861	0.344378	0.990779	24	1	Brain_Frontal_Cortex_BA9
GOBP_L_ALPHA_AMINO_ACID_TRANSMEMBRANE_TRANSPORT	0.845121	0.99191	0.0166871	-0.286175	-0.722325	14	1	Brain_Frontal_Cortex_BA9
GOBP_MACROAUTOPHAGY	0.359113	0.989845	0.0315267	0.292893	1.04887	67	1	Brain_Frontal_Cortex_BA9
GOBP_MACROMOLECULE_CATABOLIC_PROCESS	0.0374524	0.947504	0.10763	0.289809	1.25687	245	1	Brain_Frontal_Cortex_BA9
GOBP_MACROMOLECULE_DEACYLATION	0.754952	0.99191	0.0188398	0.286716	0.805589	22	1	Brain_Frontal_Cortex_BA9
GOBP_MACROPHAGE_ACTIVATION	0.0239691	0.947504	0.132309	0.624035	1.6011	15	1	Brain_Frontal_Cortex_BA9
GOBP_MACROPHAGE_MIGRATION	0.0323887	0.947504	0.113319	0.619886	1.55925	14	1	Brain_Frontal_Cortex_BA9
GOBP_MAINTENANCE_OF_CELL_NUMBER	0.280609	0.989845	0.0360343	0.379914	1.12834	27	1	Brain_Frontal_Cortex_BA9
GOBP_MAINTENANCE_OF_LOCATION	0.272247	0.989845	0.036684	0.325142	1.11497	52	1	Brain_Frontal_Cortex_BA9
GOBP_MAINTENANCE_OF_LOCATION_IN_CELL	0.220253	0.989845	0.0414509	0.382997	1.1833	32	1	Brain_Frontal_Cortex_BA9
GOBP_MAINTENANCE_OF_PROTEIN_LOCATION	0.627621	0.99191	0.0214613	0.336973	0.878887	16	1	Brain_Frontal_Cortex_BA9
GOBP_MALE_GAMETE_GENERATION	0.350695	0.989845	0.0319971	0.271316	1.04868	104	1	Brain_Frontal_Cortex_BA9
GOBP_MALE_SEX_DIFFERENTIATION	0.317582	0.989845	0.0329036	-0.431865	-1.11241	15	1	Brain_Frontal_Cortex_BA9
GOBP_MAMMARY_GLAND_DEVELOPMENT	0.827344	0.99191	0.016831	-0.264127	-0.755552	23	1	Brain_Frontal_Cortex_BA9
GOBP_MAPK_CASCADE	0.10775	0.969948	0.0620732	0.297163	1.19952	143	1	Brain_Frontal_Cortex_BA9
GOBP_MATURATION_OF_SSU_RRNA	0.710585	0.99191	0.0196156	0.311987	0.825921	17	1	Brain_Frontal_Cortex_BA9
GOBP_MEIOSIS_I_CELL_CYCLE_PROCESS	0.699162	0.99191	0.0200093	0.272002	0.856506	35	1	Brain_Frontal_Cortex_BA9
GOBP_MEIOTIC_CELL_CYCLE	0.14668	0.989845	0.052325	0.336059	1.21047	69	1	Brain_Frontal_Cortex_BA9
GOBP_MEIOTIC_CELL_CYCLE_PROCESS	0.209416	0.989845	0.0425404	0.342759	1.16711	50	1	Brain_Frontal_Cortex_BA9
GOBP_MEIOTIC_CHROMOSOME_SEGREGATION	0.245486	0.989845	0.0388938	0.400064	1.1656	25	1	Brain_Frontal_Cortex_BA9
GOBP_MEMBRANE_DEPOLARIZATION	0.908586	0.99191	0.0156899	-0.248066	-0.676522	19	1	Brain_Frontal_Cortex_BA9
GOBP_MEMBRANE_DOCKING	0.730016	0.99191	0.0193221	0.287467	0.827045	24	1	Brain_Frontal_Cortex_BA9
GOBP_MEMBRANE_FUSION	0.360114	0.989845	0.0311574	0.32048	1.05331	42	1	Brain_Frontal_Cortex_BA9
GOBP_MEMBRANE_LIPID_BIOSYNTHETIC_PROCESS	0.81127	0.99191	0.0178233	0.250037	0.791872	36	1	Brain_Frontal_Cortex_BA9
GOBP_MEMBRANE_LIPID_METABOLIC_PROCESS	0.937808	0.993449	0.0151236	-0.211211	-0.706296	47	1	Brain_Frontal_Cortex_BA9
GOBP_MEMBRANE_ORGANIZATION	0.155828	0.989845	0.051128	0.277317	1.14257	165	1	Brain_Frontal_Cortex_BA9
GOBP_MEMBRANE_PROTEIN_PROTEOLYSIS	0.813122	0.99191	0.0176604	0.289836	0.743637	15	1	Brain_Frontal_Cortex_BA9
GOBP_MEMORY	0.750403	0.99191	0.0187392	0.304915	0.795275	16	1	Brain_Frontal_Cortex_BA9
GOBP_MESENCHYMAL_CELL_DIFFERENTIATION	0.593268	0.99191	0.022435	0.303692	0.911027	28	1	Brain_Frontal_Cortex_BA9
GOBP_MESENCHYME_DEVELOPMENT	0.383811	0.989845	0.0300569	0.328941	1.04176	36	1	Brain_Frontal_Cortex_BA9
GOBP_MESODERM_DEVELOPMENT	0.536653	0.989845	0.0236294	-0.354786	-0.940994	17	1	Brain_Frontal_Cortex_BA9
GOBP_MESONEPHROS_DEVELOPMENT	0.869762	0.99191	0.0162086	-0.262822	-0.707509	18	1	Brain_Frontal_Cortex_BA9
GOBP_METAL_ION_HOMEOSTASIS	0.496143	0.989845	0.0258183	0.261061	0.976356	85	1	Brain_Frontal_Cortex_BA9
GOBP_METAL_ION_TRANSPORT	0.493531	0.989845	0.0259255	0.242278	0.984203	148	1	Brain_Frontal_Cortex_BA9
GOBP_METAPHASE_ANAPHASE_TRANSITION_OF_CELL_CYCLE	0.446129	0.989845	0.0271139	0.367094	1.0113	20	1	Brain_Frontal_Cortex_BA9
GOBP_METENCEPHALON_DEVELOPMENT	0.366935	0.989845	0.0300767	-0.433821	-1.07477	13	1	Brain_Frontal_Cortex_BA9
GOBP_METHYLATION	0.291406	0.989845	0.0358091	0.286202	1.08231	91	1	Brain_Frontal_Cortex_BA9
GOBP_MICROTUBULE_BASED_MOVEMENT	0.768333	0.99191	0.0188762	0.226559	0.862098	94	1	Brain_Frontal_Cortex_BA9
GOBP_MICROTUBULE_BASED_PROCESS	0.245125	0.989845	0.0396624	0.256358	1.0852	199	1	Brain_Frontal_Cortex_BA9
GOBP_MICROTUBULE_BASED_TRANSPORT	0.925152	0.992741	0.0157564	0.2118	0.728911	53	1	Brain_Frontal_Cortex_BA9
GOBP_MICROTUBULE_BUNDLE_FORMATION	0.721773	0.99191	0.018978	-0.278622	-0.837937	29	1	Brain_Frontal_Cortex_BA9
GOBP_MICROTUBULE_CYTOSKELETON_ORGANIZATION	0.186811	0.989845	0.045945	0.282293	1.13317	136	1	Brain_Frontal_Cortex_BA9
GOBP_MICROTUBULE_CYTOSKELETON_ORGANIZATION_INVOLVED_IN_MITOSIS	0.489181	0.989845	0.0255436	0.317155	0.973775	31	1	Brain_Frontal_Cortex_BA9
GOBP_MICROTUBULE_ORGANIZING_CENTER_ORGANIZATION	0.227882	0.989845	0.0409429	0.379434	1.17668	33	1	Brain_Frontal_Cortex_BA9
GOBP_MICROTUBULE_POLYMERIZATION	0.0255941	0.947504	0.12797	0.619399	1.5892	15	1	Brain_Frontal_Cortex_BA9
GOBP_MICROTUBULE_POLYMERIZATION_OR_DEPOLYMERIZATION	0.00348218	0.947504	0.35482	0.628612	1.7853	23	1	Brain_Frontal_Cortex_BA9
GOBP_MIDBRAIN_DEVELOPMENT	0.184034	0.989845	0.0457215	0.488145	1.25244	15	1	Brain_Frontal_Cortex_BA9
GOBP_MISMATCH_REPAIR	0.722298	0.99191	0.0188965	-0.326873	-0.809815	13	1	Brain_Frontal_Cortex_BA9
GOBP_MITOCHONDRIAL_ELECTRON_TRANSPORT_NADH_TO_UBIQUINONE	0.995685	0.998773	0.0142082	-0.17609	-0.436255	13	1	Brain_Frontal_Cortex_BA9
GOBP_MITOCHONDRIAL_GENE_EXPRESSION	0.787429	0.99191	0.0181556	0.237146	0.828376	58	1	Brain_Frontal_Cortex_BA9
GOBP_MITOCHONDRIAL_MEMBRANE_ORGANIZATION	0.693853	0.99191	0.0200137	0.291897	0.850454	25	1	Brain_Frontal_Cortex_BA9
GOBP_MITOCHONDRIAL_RESPIRATORY_CHAIN_COMPLEX_ASSEMBLY	0.723879	0.99191	0.0193726	0.284495	0.828887	25	1	Brain_Frontal_Cortex_BA9
GOBP_MITOCHONDRIAL_RNA_METABOLIC_PROCESS	0.225663	0.989845	0.0407359	0.45336	1.20018	17	1	Brain_Frontal_Cortex_BA9
GOBP_MITOCHONDRIAL_TRANSLATION	0.914781	0.99191	0.0154829	-0.218802	-0.73168	47	1	Brain_Frontal_Cortex_BA9
GOBP_MITOCHONDRIAL_TRANSMEMBRANE_TRANSPORT	0.930994	0.993446	0.0152546	-0.2287	-0.671791	26	1	Brain_Frontal_Cortex_BA9
GOBP_MITOCHONDRIAL_TRANSPORT	0.830522	0.99191	0.0168379	-0.24137	-0.786964	42	1	Brain_Frontal_Cortex_BA9
GOBP_MITOCHONDRION_ORGANIZATION	0.704707	0.99191	0.0189576	-0.227937	-0.898149	122	1	Brain_Frontal_Cortex_BA9
GOBP_MITOTIC_CELL_CYCLE	0.23853	0.989845	0.0405722	0.260785	1.09032	183	1	Brain_Frontal_Cortex_BA9
GOBP_MITOTIC_CELL_CYCLE_CHECKPOINT_SIGNALING	0.126005	0.982269	0.0565788	0.417463	1.29461	33	1	Brain_Frontal_Cortex_BA9
GOBP_MITOTIC_CELL_CYCLE_PHASE_TRANSITION	0.454299	0.989845	0.0273526	0.270898	0.998658	78	1	Brain_Frontal_Cortex_BA9
GOBP_MITOTIC_CELL_CYCLE_PROCESS	0.296042	0.989845	0.0354558	0.263568	1.06781	145	1	Brain_Frontal_Cortex_BA9
GOBP_MITOTIC_DNA_INTEGRITY_CHECKPOINT_SIGNALING	0.0585494	0.956497	0.0837037	0.521081	1.45154	21	1	Brain_Frontal_Cortex_BA9
GOBP_MITOTIC_NUCLEAR_DIVISION	0.339304	0.989845	0.0322617	0.306427	1.06598	57	1	Brain_Frontal_Cortex_BA9
GOBP_MITOTIC_SPINDLE_ORGANIZATION	0.708399	0.99191	0.0192676	-0.285887	-0.839773	26	1	Brain_Frontal_Cortex_BA9
GOBP_MOLTING_CYCLE	0.0869565	0.958902	0.0671281	-0.519129	-1.39748	18	1	Brain_Frontal_Cortex_BA9
GOBP_MONOAMINE_TRANSPORT	0.119409	0.982269	0.0576421	0.507017	1.34222	17	1	Brain_Frontal_Cortex_BA9
GOBP_MONOCARBOXYLIC_ACID_BIOSYNTHETIC_PROCESS	0.121039	0.982269	0.0563823	-0.378881	-1.26699	47	1	Brain_Frontal_Cortex_BA9
GOBP_MONOCARBOXYLIC_ACID_CATABOLIC_PROCESS	0.124878	0.982269	0.0552418	-0.39468	-1.27567	40	1	Brain_Frontal_Cortex_BA9
GOBP_MONOCARBOXYLIC_ACID_METABOLIC_PROCESS	0.117882	0.982269	0.0561877	-0.296539	-1.19279	142	1	Brain_Frontal_Cortex_BA9
GOBP_MONOCARBOXYLIC_ACID_TRANSPORT	0.705989	0.99191	0.0196587	0.30519	0.831492	19	1	Brain_Frontal_Cortex_BA9
GOBP_MONONUCLEAR_CELL_DIFFERENTIATION	0.619825	0.99191	0.0218374	0.260183	0.913366	60	1	Brain_Frontal_Cortex_BA9
GOBP_MONONUCLEAR_CELL_MIGRATION	0.0713264	0.956497	0.0759226	0.437251	1.37686	35	1	Brain_Frontal_Cortex_BA9
GOBP_MONOSACCHARIDE_BIOSYNTHETIC_PROCESS	0.534073	0.989845	0.0240362	0.361964	0.944067	16	1	Brain_Frontal_Cortex_BA9
GOBP_MONOSACCHARIDE_METABOLIC_PROCESS	0.646304	0.99191	0.0211597	0.270479	0.893084	43	1	Brain_Frontal_Cortex_BA9
GOBP_MONOVALENT_INORGANIC_CATION_HOMEOSTASIS	0.770056	0.99191	0.0186911	0.261886	0.812145	33	1	Brain_Frontal_Cortex_BA9
GOBP_MORPHOGENESIS_OF_AN_EPITHELIUM	0.816535	0.99191	0.0168276	-0.227627	-0.828156	73	1	Brain_Frontal_Cortex_BA9
GOBP_MORPHOGENESIS_OF_A_BRANCHING_STRUCTURE	0.677903	0.99191	0.0199295	-0.294981	-0.858299	25	1	Brain_Frontal_Cortex_BA9
GOBP_MORPHOGENESIS_OF_A_POLARIZED_EPITHELIUM	0.0844957	0.956497	0.0691172	0.504182	1.38897	20	1	Brain_Frontal_Cortex_BA9
GOBP_MORPHOGENESIS_OF_EMBRYONIC_EPITHELIUM	0.608319	0.99191	0.0215972	-0.309011	-0.899124	25	1	Brain_Frontal_Cortex_BA9
GOBP_MOTILE_CILIUM_ASSEMBLY	0.138063	0.989339	0.0533057	0.471005	1.29757	20	1	Brain_Frontal_Cortex_BA9
GOBP_MRNA_CATABOLIC_PROCESS	0.535903	0.989845	0.0240795	0.277794	0.956026	53	1	Brain_Frontal_Cortex_BA9
GOBP_MRNA_EXPORT_FROM_NUCLEUS	0.950234	0.994782	0.0153899	0.231959	0.59514	15	1	Brain_Frontal_Cortex_BA9
GOBP_MRNA_METABOLIC_PROCESS	0.00207211	0.947504	0.467634	0.382147	1.52447	130	1	Brain_Frontal_Cortex_BA9
GOBP_MRNA_PROCESSING	0.0271229	0.947504	0.125953	0.376528	1.40553	84	1	Brain_Frontal_Cortex_BA9
GOBP_MRNA_TRANSPORT	0.708054	0.99191	0.0192927	-0.298218	-0.834147	21	1	Brain_Frontal_Cortex_BA9
GOBP_MUCOPOLYSACCHARIDE_METABOLIC_PROCESS	0.792136	0.99191	0.0176384	-0.291293	-0.772592	17	1	Brain_Frontal_Cortex_BA9
GOBP_MULTICELLULAR_ORGANISMAL_HOMEOSTASIS	0.795746	0.99191	0.0171203	-0.220955	-0.857424	110	1	Brain_Frontal_Cortex_BA9
GOBP_MULTICELLULAR_ORGANISMAL_RESPONSE_TO_STRESS	0.737652	0.99191	0.0190559	0.316853	0.797009	14	1	Brain_Frontal_Cortex_BA9
GOBP_MULTICELLULAR_ORGANISMAL_SIGNALING	0.032159	0.947504	0.114417	0.539213	1.5314	23	1	Brain_Frontal_Cortex_BA9
GOBP_MULTICELLULAR_ORGANISM_GROWTH	0.553907	0.989845	0.0231377	-0.337787	-0.933898	20	1	Brain_Frontal_Cortex_BA9
GOBP_MULTICELLULAR_ORGANISM_REPRODUCTION	0.0784805	0.956497	0.0730397	0.305916	1.23366	141	1	Brain_Frontal_Cortex_BA9
GOBP_MULTIVESICULAR_BODY_SORTING_PATHWAY	0.394311	0.989845	0.0288947	-0.414077	-1.04516	14	1	Brain_Frontal_Cortex_BA9
GOBP_MULTI_MULTICELLULAR_ORGANISM_PROCESS	0.923468	0.992022	0.0152668	-0.222701	-0.699348	35	1	Brain_Frontal_Cortex_BA9
GOBP_MUSCLE_CELL_DEVELOPMENT	0.713301	0.99191	0.0195855	0.280345	0.840989	28	1	Brain_Frontal_Cortex_BA9
GOBP_MUSCLE_CELL_DIFFERENTIATION	0.412531	0.989845	0.0286084	0.294486	1.02199	56	1	Brain_Frontal_Cortex_BA9
GOBP_MUSCLE_CELL_PROLIFERATION	0.040203	0.947504	0.101639	0.506025	1.50289	27	1	Brain_Frontal_Cortex_BA9
GOBP_MUSCLE_CONTRACTION	0.171053	0.989845	0.0475025	0.35513	1.20502	49	1	Brain_Frontal_Cortex_BA9
GOBP_MUSCLE_HYPERTROPHY	0.781154	0.99191	0.0183135	0.311331	0.765737	13	1	Brain_Frontal_Cortex_BA9
GOBP_MUSCLE_ORGAN_DEVELOPMENT	0.120676	0.982269	0.0574868	0.381604	1.27246	45	1	Brain_Frontal_Cortex_BA9
GOBP_MUSCLE_STRUCTURE_DEVELOPMENT	0.294032	0.989845	0.0355579	0.289632	1.08814	87	1	Brain_Frontal_Cortex_BA9
GOBP_MUSCLE_SYSTEM_PROCESS	0.264639	0.989845	0.0375296	0.313755	1.11129	63	1	Brain_Frontal_Cortex_BA9
GOBP_MUSCLE_TISSUE_DEVELOPMENT	0.638138	0.99191	0.0213318	0.260331	0.901497	55	1	Brain_Frontal_Cortex_BA9
GOBP_MYELOID_CELL_ACTIVATION_INVOLVED_IN_IMMUNE_RESPONSE	0.315992	0.989845	0.0335508	0.446906	1.12414	14	1	Brain_Frontal_Cortex_BA9
GOBP_MYELOID_CELL_DIFFERENTIATION	0.321668	0.989845	0.0332983	0.323229	1.08224	46	1	Brain_Frontal_Cortex_BA9
GOBP_MYELOID_CELL_HOMEOSTASIS	0.354911	0.989845	0.0314608	0.383402	1.07725	22	1	Brain_Frontal_Cortex_BA9
GOBP_MYELOID_LEUKOCYTE_ACTIVATION	0.0888843	0.958902	0.0680194	0.435531	1.35064	33	1	Brain_Frontal_Cortex_BA9
GOBP_MYELOID_LEUKOCYTE_DIFFERENTIATION	0.245689	0.989845	0.0388755	0.400024	1.16549	25	1	Brain_Frontal_Cortex_BA9
GOBP_MYELOID_LEUKOCYTE_MEDIATED_IMMUNITY	0.416819	0.989845	0.0283978	0.403841	1.03614	15	1	Brain_Frontal_Cortex_BA9
GOBP_MYELOID_LEUKOCYTE_MIGRATION	0.188878	0.989845	0.0449612	0.397127	1.21932	31	1	Brain_Frontal_Cortex_BA9
GOBP_MYOBLAST_DIFFERENTIATION	0.576178	0.989962	0.022995	0.370607	0.91153	13	1	Brain_Frontal_Cortex_BA9
GOBP_MYOTUBE_DIFFERENTIATION	0.41985	0.989845	0.0281819	0.373787	1.02974	20	1	Brain_Frontal_Cortex_BA9
GOBP_NADH_DEHYDROGENASE_COMPLEX_ASSEMBLY	0.881865	0.99191	0.016068	-0.271556	-0.685425	14	1	Brain_Frontal_Cortex_BA9
GOBP_NATURAL_KILLER_CELL_ACTIVATION	0.930059	0.993436	0.01563	0.233344	0.642837	20	1	Brain_Frontal_Cortex_BA9
GOBP_NATURAL_KILLER_CELL_MEDIATED_IMMUNITY	0.350853	0.989845	0.0309132	-0.44013	-1.0904	13	1	Brain_Frontal_Cortex_BA9
GOBP_NCRNA_METABOLIC_PROCESS	0.154792	0.989845	0.0509418	0.284509	1.15265	145	1	Brain_Frontal_Cortex_BA9
GOBP_NCRNA_PROCESSING	0.202174	0.989845	0.0441065	0.291026	1.13398	110	1	Brain_Frontal_Cortex_BA9
GOBP_NEGATIVE_REGULATION_OF_ACTIN_FILAMENT_DEPOLYMERIZATION	0.3763	0.989845	0.0303363	0.4358	1.07188	13	1	Brain_Frontal_Cortex_BA9
GOBP_NEGATIVE_REGULATION_OF_ACTIN_FILAMENT_POLYMERIZATION	0.913061	0.99191	0.0159677	0.252299	0.647327	15	1	Brain_Frontal_Cortex_BA9
GOBP_NEGATIVE_REGULATION_OF_APOPTOTIC_SIGNALING_PATHWAY	0.70425	0.99191	0.0191178	-0.275817	-0.854881	33	1	Brain_Frontal_Cortex_BA9
GOBP_NEGATIVE_REGULATION_OF_AUTOPHAGY	0.874333	0.99191	0.0161954	-0.264427	-0.701336	17	1	Brain_Frontal_Cortex_BA9
GOBP_NEGATIVE_REGULATION_OF_BINDING	0.343499	0.989845	0.0322617	0.343893	1.07452	34	1	Brain_Frontal_Cortex_BA9
GOBP_NEGATIVE_REGULATION_OF_BIOSYNTHETIC_PROCESS	0.346333	0.989845	0.0326504	0.241401	1.03876	229	1	Brain_Frontal_Cortex_BA9
GOBP_NEGATIVE_REGULATION_OF_CANONICAL_WNT_SIGNALING_PATHWAY	0.0162437	0.947504	0.161159	0.544823	1.61812	27	1	Brain_Frontal_Cortex_BA9
GOBP_NEGATIVE_REGULATION_OF_CATABOLIC_PROCESS	0.915157	0.99191	0.0154798	-0.216907	-0.739402	52	1	Brain_Frontal_Cortex_BA9
GOBP_NEGATIVE_REGULATION_OF_CATALYTIC_ACTIVITY	0.868983	0.99191	0.0171239	0.207695	0.834792	138	1	Brain_Frontal_Cortex_BA9
GOBP_NEGATIVE_REGULATION_OF_CELLULAR_AMIDE_METABOLIC_PROCESS	0.938871	0.993593	0.014904	-0.219156	-0.679262	33	1	Brain_Frontal_Cortex_BA9
GOBP_NEGATIVE_REGULATION_OF_CELLULAR_CATABOLIC_PROCESS	0.886419	0.99191	0.016454	0.228216	0.750065	42	1	Brain_Frontal_Cortex_BA9
GOBP_NEGATIVE_REGULATION_OF_CELLULAR_COMPONENT_ORGANIZATION	0.039724	0.947504	0.103804	0.333819	1.3164	120	1	Brain_Frontal_Cortex_BA9
GOBP_NEGATIVE_REGULATION_OF_CELLULAR_RESPONSE_TO_GROWTH_FACTOR_STIMULUS	0.210483	0.989845	0.0425404	0.49982	1.22934	13	1	Brain_Frontal_Cortex_BA9
GOBP_NEGATIVE_REGULATION_OF_CELL_ACTIVATION	0.415137	0.989845	0.0287419	0.329052	1.02043	33	1	Brain_Frontal_Cortex_BA9
GOBP_NEGATIVE_REGULATION_OF_CELL_ADHESION	0.606148	0.99191	0.0222628	0.286657	0.907848	36	1	Brain_Frontal_Cortex_BA9
GOBP_NEGATIVE_REGULATION_OF_CELL_CELL_ADHESION	0.98641	0.996918	0.0148297	0.188343	0.554481	26	1	Brain_Frontal_Cortex_BA9
GOBP_NEGATIVE_REGULATION_OF_CELL_CYCLE	0.474021	0.989845	0.0253638	-0.273139	-0.987878	71	1	Brain_Frontal_Cortex_BA9
GOBP_NEGATIVE_REGULATION_OF_CELL_CYCLE_G1_S_PHASE_TRANSITION	0.842219	0.99191	0.0166769	-0.272446	-0.733414	18	1	Brain_Frontal_Cortex_BA9
GOBP_NEGATIVE_REGULATION_OF_CELL_CYCLE_PROCESS	0.668367	0.99191	0.0200762	-0.254271	-0.892306	61	1	Brain_Frontal_Cortex_BA9
GOBP_NEGATIVE_REGULATION_OF_CELL_DEATH	0.949747	0.994782	0.015958	0.19364	0.797816	165	1	Brain_Frontal_Cortex_BA9
GOBP_NEGATIVE_REGULATION_OF_CELL_DEVELOPMENT	0.530459	0.989845	0.0242103	0.358173	0.948188	17	1	Brain_Frontal_Cortex_BA9
GOBP_NEGATIVE_REGULATION_OF_CELL_DIFFERENTIATION	0.892032	0.99191	0.016653	0.213167	0.780366	75	1	Brain_Frontal_Cortex_BA9
GOBP_NEGATIVE_REGULATION_OF_CELL_GROWTH	0.910876	0.99191	0.0155078	-0.23088	-0.708612	32	1	Brain_Frontal_Cortex_BA9
GOBP_NEGATIVE_REGULATION_OF_CELL_POPULATION_PROLIFERATION	0.203936	0.989845	0.0419754	-0.295467	-1.1361	104	1	Brain_Frontal_Cortex_BA9
GOBP_NEGATIVE_REGULATION_OF_CELL_PROJECTION_ORGANIZATION	0.0286294	0.947504	0.120855	0.521817	1.54979	27	1	Brain_Frontal_Cortex_BA9
GOBP_NEGATIVE_REGULATION_OF_CHROMOSOME_ORGANIZATION	0.95001	0.994782	0.0149939	-0.231459	-0.613896	17	1	Brain_Frontal_Cortex_BA9
GOBP_NEGATIVE_REGULATION_OF_CYSTEINE_TYPE_ENDOPEPTIDASE_ACTIVITY	0.991498	0.997641	0.0147262	0.194633	0.489577	14	1	Brain_Frontal_Cortex_BA9
GOBP_NEGATIVE_REGULATION_OF_CYTOKINE_PRODUCTION	0.388199	0.989845	0.0297157	0.30968	1.03688	46	1	Brain_Frontal_Cortex_BA9
GOBP_NEGATIVE_REGULATION_OF_CYTOSKELETON_ORGANIZATION	0.0742846	0.956497	0.0740706	0.463128	1.3977	29	1	Brain_Frontal_Cortex_BA9
GOBP_NEGATIVE_REGULATION_OF_DEFENSE_RESPONSE	0.0986117	0.962663	0.0640749	0.401069	1.30982	41	1	Brain_Frontal_Cortex_BA9
GOBP_NEGATIVE_REGULATION_OF_DEVELOPMENTAL_PROCESS	0.383977	0.989845	0.030286	0.265475	1.03186	107	1	Brain_Frontal_Cortex_BA9
GOBP_NEGATIVE_REGULATION_OF_DNA_BINDING_TRANSCRIPTION_FACTOR_ACTIVITY	0.481744	0.989845	0.0258539	0.33201	0.977435	26	1	Brain_Frontal_Cortex_BA9
GOBP_NEGATIVE_REGULATION_OF_DNA_METABOLIC_PROCESS	0.409852	0.989845	0.0281562	-0.343359	-1.03263	29	1	Brain_Frontal_Cortex_BA9
GOBP_NEGATIVE_REGULATION_OF_EPITHELIAL_CELL_PROLIFERATION	0.187141	0.989845	0.0446454	-0.445732	-1.23234	20	1	Brain_Frontal_Cortex_BA9
GOBP_NEGATIVE_REGULATION_OF_ESTABLISHMENT_OF_PROTEIN_LOCALIZATION	0.953974	0.994997	0.0153067	0.211202	0.633572	28	1	Brain_Frontal_Cortex_BA9
GOBP_NEGATIVE_REGULATION_OF_EXTRINSIC_APOPTOTIC_SIGNALING_PATHWAY	0.614869	0.99191	0.0218995	0.347699	0.892096	15	1	Brain_Frontal_Cortex_BA9
GOBP_NEGATIVE_REGULATION_OF_GENE_EXPRESSION	0.711181	0.99191	0.0202336	0.220444	0.90913	166	1	Brain_Frontal_Cortex_BA9
GOBP_NEGATIVE_REGULATION_OF_GROWTH	0.928367	0.99337	0.015836	0.219598	0.708501	39	1	Brain_Frontal_Cortex_BA9
GOBP_NEGATIVE_REGULATION_OF_HEMOPOIESIS	0.555352	0.989845	0.0235224	0.362876	0.931038	15	1	Brain_Frontal_Cortex_BA9
GOBP_NEGATIVE_REGULATION_OF_HYDROLASE_ACTIVITY	0.926576	0.99312	0.0158137	0.210085	0.737498	60	1	Brain_Frontal_Cortex_BA9
GOBP_NEGATIVE_REGULATION_OF_IMMUNE_EFFECTOR_PROCESS	0.668152	0.99191	0.0205687	0.310442	0.864774	21	1	Brain_Frontal_Cortex_BA9
GOBP_NEGATIVE_REGULATION_OF_IMMUNE_RESPONSE	0.945116	0.994782	0.015586	0.212882	0.679103	37	1	Brain_Frontal_Cortex_BA9
GOBP_NEGATIVE_REGULATION_OF_IMMUNE_SYSTEM_PROCESS	0.569676	0.989845	0.0234928	0.262802	0.943676	68	1	Brain_Frontal_Cortex_BA9
GOBP_NEGATIVE_REGULATION_OF_INFLAMMATORY_RESPONSE	0.150348	0.989845	0.0512782	0.450349	1.27902	23	1	Brain_Frontal_Cortex_BA9
GOBP_NEGATIVE_REGULATION_OF_INNATE_IMMUNE_RESPONSE	0.875248	0.99191	0.0162349	-0.265618	-0.695343	16	1	Brain_Frontal_Cortex_BA9
GOBP_NEGATIVE_REGULATION_OF_INTRACELLULAR_SIGNAL_TRANSDUCTION	0.434021	0.989845	0.0281391	0.267155	1.00697	89	1	Brain_Frontal_Cortex_BA9
GOBP_NEGATIVE_REGULATION_OF_INTRACELLULAR_TRANSPORT	0.722619	0.99191	0.0194786	0.329009	0.809216	13	1	Brain_Frontal_Cortex_BA9
GOBP_NEGATIVE_REGULATION_OF_INTRINSIC_APOPTOTIC_SIGNALING_PATHWAY	0.311479	0.989845	0.0332858	-0.434744	-1.11983	15	1	Brain_Frontal_Cortex_BA9
GOBP_NEGATIVE_REGULATION_OF_ION_TRANSMEMBRANE_TRANSPORT	0.549716	0.989845	0.0231205	-0.37449	-0.927785	13	1	Brain_Frontal_Cortex_BA9
GOBP_NEGATIVE_REGULATION_OF_ION_TRANSPORT	0.763722	0.99191	0.0181136	-0.295384	-0.795163	18	1	Brain_Frontal_Cortex_BA9
GOBP_NEGATIVE_REGULATION_OF_KINASE_ACTIVITY	0.111953	0.980185	0.0600035	0.400174	1.2911	39	1	Brain_Frontal_Cortex_BA9
GOBP_NEGATIVE_REGULATION_OF_LEUKOCYTE_CELL_CELL_ADHESION	0.779849	0.99191	0.0179243	-0.296586	-0.776413	16	1	Brain_Frontal_Cortex_BA9
GOBP_NEGATIVE_REGULATION_OF_LEUKOCYTE_MEDIATED_IMMUNITY	0.905466	0.99191	0.0160388	0.261404	0.657532	14	1	Brain_Frontal_Cortex_BA9
GOBP_NEGATIVE_REGULATION_OF_LEUKOCYTE_PROLIFERATION	0.909982	0.99191	0.0155078	-0.264806	-0.656045	13	1	Brain_Frontal_Cortex_BA9
GOBP_NEGATIVE_REGULATION_OF_LIPID_METABOLIC_PROCESS	0.489668	0.989845	0.0255576	0.352695	0.982474	21	1	Brain_Frontal_Cortex_BA9
GOBP_NEGATIVE_REGULATION_OF_LOCOMOTION	0.214155	0.989845	0.0421316	0.352486	1.16934	44	1	Brain_Frontal_Cortex_BA9
GOBP_NEGATIVE_REGULATION_OF_LYMPHOCYTE_ACTIVATION	0.770225	0.99191	0.0179243	-0.280812	-0.79488	22	1	Brain_Frontal_Cortex_BA9
GOBP_NEGATIVE_REGULATION_OF_MAPK_CASCADE	0.653743	0.99191	0.0211792	0.283807	0.880124	33	1	Brain_Frontal_Cortex_BA9
GOBP_NEGATIVE_REGULATION_OF_MITOTIC_CELL_CYCLE	0.476721	0.989845	0.0259975	0.290563	0.985937	49	1	Brain_Frontal_Cortex_BA9
GOBP_NEGATIVE_REGULATION_OF_MITOTIC_CELL_CYCLE_PHASE_TRANSITION	0.769009	0.99191	0.0186991	0.26117	0.816049	34	1	Brain_Frontal_Cortex_BA9
GOBP_NEGATIVE_REGULATION_OF_MOLECULAR_FUNCTION	0.905431	0.99191	0.0165515	0.197891	0.837699	199	1	Brain_Frontal_Cortex_BA9
GOBP_NEGATIVE_REGULATION_OF_MRNA_METABOLIC_PROCESS	0.923992	0.992023	0.0156867	0.24665	0.643307	16	1	Brain_Frontal_Cortex_BA9
GOBP_NEGATIVE_REGULATION_OF_MULTICELLULAR_ORGANISMAL_PROCESS	0.0247917	0.947504	0.131742	0.330392	1.33854	145	1	Brain_Frontal_Cortex_BA9
GOBP_NEGATIVE_REGULATION_OF_NERVOUS_SYSTEM_DEVELOPMENT	0.509919	0.989845	0.0248657	0.381011	0.95839	14	1	Brain_Frontal_Cortex_BA9
GOBP_NEGATIVE_REGULATION_OF_NEURON_APOPTOTIC_PROCESS	0.189516	0.989845	0.0448026	0.47755	1.24554	16	1	Brain_Frontal_Cortex_BA9
GOBP_NEGATIVE_REGULATION_OF_NEURON_DEATH	0.297747	0.989845	0.0348016	0.368386	1.11177	29	1	Brain_Frontal_Cortex_BA9
GOBP_NEGATIVE_REGULATION_OF_NEURON_PROJECTION_DEVELOPMENT	0.0784274	0.956497	0.0717588	0.54692	1.42647	16	1	Brain_Frontal_Cortex_BA9
GOBP_NEGATIVE_REGULATION_OF_NF_KAPPAB_TRANSCRIPTION_FACTOR_ACTIVITY	0.279707	0.989845	0.0361102	0.449582	1.1535	15	1	Brain_Frontal_Cortex_BA9
GOBP_NEGATIVE_REGULATION_OF_NUCLEAR_DIVISION	0.852912	0.99191	0.0164473	-0.286619	-0.710086	13	1	Brain_Frontal_Cortex_BA9
GOBP_NEGATIVE_REGULATION_OF_NUCLEOBASE_CONTAINING_COMPOUND_METABOLIC_PROCESS	0.739836	0.99191	0.0196113	0.211489	0.906874	221	1	Brain_Frontal_Cortex_BA9
GOBP_NEGATIVE_REGULATION_OF_ORGANELLE_ORGANIZATION	0.355496	0.989845	0.0317599	0.288445	1.04991	73	1	Brain_Frontal_Cortex_BA9
GOBP_NEGATIVE_REGULATION_OF_PEPTIDASE_ACTIVITY	0.98919	0.997482	0.0148683	0.179485	0.595427	44	1	Brain_Frontal_Cortex_BA9
GOBP_NEGATIVE_REGULATION_OF_PHOSPHORUS_METABOLIC_PROCESS	0.76555	0.99191	0.0189087	0.232998	0.852965	75	1	Brain_Frontal_Cortex_BA9
GOBP_NEGATIVE_REGULATION_OF_PHOSPHORYLATION	0.825887	0.99191	0.0178345	0.229314	0.816766	66	1	Brain_Frontal_Cortex_BA9
GOBP_NEGATIVE_REGULATION_OF_PROTEIN_BINDING	0.229732	0.989845	0.0405315	0.421131	1.18325	22	1	Brain_Frontal_Cortex_BA9
GOBP_NEGATIVE_REGULATION_OF_PROTEIN_CATABOLIC_PROCESS	0.534227	0.989845	0.0241541	0.369414	0.947813	15	1	Brain_Frontal_Cortex_BA9
GOBP_NEGATIVE_REGULATION_OF_PROTEIN_CONTAINING_COMPLEX_ASSEMBLY	0.881872	0.99191	0.0165616	0.234352	0.73795	35	1	Brain_Frontal_Cortex_BA9
GOBP_NEGATIVE_REGULATION_OF_PROTEIN_CONTAINING_COMPLEX_DISASSEMBLY	0.0419439	0.950379	0.0991088	0.554975	1.51203	19	1	Brain_Frontal_Cortex_BA9
GOBP_NEGATIVE_REGULATION_OF_PROTEIN_KINASE_B_SIGNALING	0.769563	0.99191	0.0179544	-0.312923	-0.775253	13	1	Brain_Frontal_Cortex_BA9
GOBP_NEGATIVE_REGULATION_OF_PROTEIN_LOCALIZATION	0.958759	0.994997	0.0153344	0.204722	0.668587	41	1	Brain_Frontal_Cortex_BA9
GOBP_NEGATIVE_REGULATION_OF_PROTEIN_METABOLIC_PROCESS	0.960227	0.995313	0.0142282	-0.190202	-0.783879	167	1	Brain_Frontal_Cortex_BA9
GOBP_NEGATIVE_REGULATION_OF_PROTEIN_MODIFICATION_BY_SMALL_PROTEIN_CONJUGATION_OR_REMOVAL	0.0454185	0.950379	0.0943435	-0.575808	-1.50737	16	1	Brain_Frontal_Cortex_BA9
GOBP_NEGATIVE_REGULATION_OF_PROTEIN_MODIFICATION_PROCESS	0.68295	0.99191	0.0193853	-0.242037	-0.896909	82	1	Brain_Frontal_Cortex_BA9
GOBP_NEGATIVE_REGULATION_OF_PROTEIN_POLYMERIZATION	0.763611	0.99191	0.0185363	0.298002	0.788899	17	1	Brain_Frontal_Cortex_BA9
GOBP_NEGATIVE_REGULATION_OF_PROTEIN_SECRETION	0.962828	0.995405	0.0151996	0.223431	0.573261	15	1	Brain_Frontal_Cortex_BA9
GOBP_NEGATIVE_REGULATION_OF_PROTEIN_SERINE_THREONINE_KINASE_ACTIVITY	0.859745	0.99191	0.0167897	0.268366	0.710443	17	1	Brain_Frontal_Cortex_BA9
GOBP_NEGATIVE_REGULATION_OF_PROTEOLYSIS	0.703027	0.99191	0.0198328	0.252311	0.870558	54	1	Brain_Frontal_Cortex_BA9
GOBP_NEGATIVE_REGULATION_OF_RESPONSE_TO_BIOTIC_STIMULUS	0.927284	0.993146	0.0158648	0.232099	0.659176	23	1	Brain_Frontal_Cortex_BA9
GOBP_NEGATIVE_REGULATION_OF_RESPONSE_TO_CYTOKINE_STIMULUS	0.196976	0.989845	0.0438558	0.473861	1.23591	16	1	Brain_Frontal_Cortex_BA9
GOBP_NEGATIVE_REGULATION_OF_RESPONSE_TO_DNA_DAMAGE_STIMULUS	0.255433	0.989845	0.0374462	-0.465909	-1.17599	14	1	Brain_Frontal_Cortex_BA9
GOBP_NEGATIVE_REGULATION_OF_RESPONSE_TO_EXTERNAL_STIMULUS	0.0331967	0.947504	0.112604	0.406186	1.43428	62	1	Brain_Frontal_Cortex_BA9
GOBP_NEGATIVE_REGULATION_OF_RESPONSE_TO_STIMULUS	0.0310924	0.947504	0.11791	0.287906	1.26208	267	1	Brain_Frontal_Cortex_BA9
GOBP_NEGATIVE_REGULATION_OF_RESPONSE_TO_WOUNDING	0.3041	0.989845	0.0344717	0.461209	1.13437	13	1	Brain_Frontal_Cortex_BA9
GOBP_NEGATIVE_REGULATION_OF_RNA_CATABOLIC_PROCESS	0.929635	0.993436	0.0157659	0.252987	0.622236	13	1	Brain_Frontal_Cortex_BA9
GOBP_NEGATIVE_REGULATION_OF_RNA_METABOLIC_PROCESS	0.368488	0.989845	0.0313626	0.243781	1.02996	195	1	Brain_Frontal_Cortex_BA9
GOBP_NEGATIVE_REGULATION_OF_SECRETION	0.436777	0.989845	0.027555	0.333942	1.00782	29	1	Brain_Frontal_Cortex_BA9
GOBP_NEGATIVE_REGULATION_OF_SIGNALING	0.0394348	0.947504	0.104652	0.29374	1.25985	222	1	Brain_Frontal_Cortex_BA9
GOBP_NEGATIVE_REGULATION_OF_SMALL_MOLECULE_METABOLIC_PROCESS	0.580607	0.99001	0.0222308	-0.324852	-0.919542	22	1	Brain_Frontal_Cortex_BA9
GOBP_NEGATIVE_REGULATION_OF_SUPRAMOLECULAR_FIBER_ORGANIZATION	0.0742846	0.956497	0.0740706	0.463128	1.3977	29	1	Brain_Frontal_Cortex_BA9
GOBP_NEGATIVE_REGULATION_OF_TRANSCRIPTION_BY_RNA_POLYMERASE_II	0.653646	0.99191	0.0212972	0.230396	0.923728	135	1	Brain_Frontal_Cortex_BA9
GOBP_NEGATIVE_REGULATION_OF_TRANSFERASE_ACTIVITY	0.61188	0.99191	0.0219985	0.270281	0.912174	48	1	Brain_Frontal_Cortex_BA9
GOBP_NEGATIVE_REGULATION_OF_TRANSMEMBRANE_RECEPTOR_PROTEIN_SERINE_THREONINE_KINASE_SIGNALING_PATHWAY	0.509377	0.989845	0.0248196	0.353866	0.964111	19	1	Brain_Frontal_Cortex_BA9
GOBP_NEGATIVE_REGULATION_OF_TRANSMEMBRANE_TRANSPORT	0.16479	0.989845	0.0478437	-0.480241	-1.27374	17	1	Brain_Frontal_Cortex_BA9
GOBP_NEGATIVE_REGULATION_OF_TRANSPORT	0.781969	0.99191	0.0185363	0.232782	0.840247	70	1	Brain_Frontal_Cortex_BA9
GOBP_NEGATIVE_REGULATION_OF_VASCULATURE_DEVELOPMENT	0.189113	0.989845	0.0448553	0.477935	1.24654	16	1	Brain_Frontal_Cortex_BA9
GOBP_NEGATIVE_REGULATION_OF_VIRAL_PROCESS	0.794745	0.99191	0.0175871	-0.301806	-0.76178	14	1	Brain_Frontal_Cortex_BA9
GOBP_NEGATIVE_REGULATION_OF_WNT_SIGNALING_PATHWAY	0.0283211	0.947504	0.121736	0.49102	1.51704	32	1	Brain_Frontal_Cortex_BA9
GOBP_NEGATIVE_REGULATION_OF_WOUND_HEALING	0.3041	0.989845	0.0344717	0.461209	1.13437	13	1	Brain_Frontal_Cortex_BA9
GOBP_NEPHRON_DEVELOPMENT	0.721426	0.99191	0.0195683	0.292329	0.830233	23	1	Brain_Frontal_Cortex_BA9
GOBP_NEPHRON_EPITHELIUM_DEVELOPMENT	0.652368	0.99191	0.02099	0.322901	0.866435	18	1	Brain_Frontal_Cortex_BA9
GOBP_NERVOUS_SYSTEM_PROCESS	0.529226	0.989845	0.0249385	0.23137	0.973752	190	1	Brain_Frontal_Cortex_BA9
GOBP_NEURAL_PRECURSOR_CELL_PROLIFERATION	0.0344828	0.947504	0.109869	0.519944	1.53071	26	1	Brain_Frontal_Cortex_BA9
GOBP_NEURAL_TUBE_DEVELOPMENT	0.996737	0.998949	0.0147556	0.167428	0.48169	24	1	Brain_Frontal_Cortex_BA9
GOBP_NEURAL_TUBE_FORMATION	0.863162	0.99191	0.0163307	-0.272492	-0.701896	15	1	Brain_Frontal_Cortex_BA9
GOBP_NEUROBLAST_PROLIFERATION	0.0303896	0.947504	0.117506	0.632501	1.55567	13	1	Brain_Frontal_Cortex_BA9
GOBP_NEUROGENESIS	0.497023	0.989845	0.0261281	0.227417	0.984703	242	1	Brain_Frontal_Cortex_BA9
GOBP_NEUROMUSCULAR_PROCESS	0.183786	0.989845	0.0458889	0.440774	1.23845	22	1	Brain_Frontal_Cortex_BA9
GOBP_NEURON_APOPTOTIC_PROCESS	0.341759	0.989845	0.0319971	0.34974	1.07382	31	1	Brain_Frontal_Cortex_BA9
GOBP_NEURON_DEATH	0.607499	0.99191	0.0221405	0.267991	0.915296	51	1	Brain_Frontal_Cortex_BA9
GOBP_NEURON_DEVELOPMENT	0.572211	0.989871	0.0236175	0.233508	0.958105	159	1	Brain_Frontal_Cortex_BA9
GOBP_NEURON_MIGRATION	0.404192	0.989845	0.0284676	-0.340562	-1.03772	31	1	Brain_Frontal_Cortex_BA9
GOBP_NEURON_PROJECTION_EXTENSION	0.77926	0.99191	0.018217	0.285206	0.785713	20	1	Brain_Frontal_Cortex_BA9
GOBP_NEURON_PROJECTION_GUIDANCE	0.741679	0.99191	0.0191054	0.272507	0.828294	30	1	Brain_Frontal_Cortex_BA9
GOBP_NEUROTRANSMITTER_SECRETION	0.79545	0.99191	0.0175944	-0.280035	-0.774228	20	1	Brain_Frontal_Cortex_BA9
GOBP_NEUROTRANSMITTER_TRANSPORT	0.551062	0.989845	0.0235758	0.305514	0.938033	31	1	Brain_Frontal_Cortex_BA9
GOBP_NEUTRAL_LIPID_METABOLIC_PROCESS	0.506204	0.989845	0.0245337	-0.326272	-0.967975	27	1	Brain_Frontal_Cortex_BA9
GOBP_NIK_NF_KAPPAB_SIGNALING	0.659407	0.99191	0.0206996	0.317462	0.864928	19	1	Brain_Frontal_Cortex_BA9
GOBP_NON_CANONICAL_WNT_SIGNALING_PATHWAY	0.146154	0.989845	0.0517364	0.520729	1.30983	14	1	Brain_Frontal_Cortex_BA9
GOBP_NON_MEMBRANE_BOUNDED_ORGANELLE_ASSEMBLY	0.943251	0.994366	0.015884	0.200187	0.747269	84	1	Brain_Frontal_Cortex_BA9
GOBP_NON_MOTILE_CILIUM_ASSEMBLY	0.637386	0.99191	0.020894	-0.3141	-0.878569	21	1	Brain_Frontal_Cortex_BA9
GOBP_NOTCH_SIGNALING_PATHWAY	0.399014	0.989845	0.0286528	-0.347187	-1.03734	28	1	Brain_Frontal_Cortex_BA9
GOBP_NUCLEAR_CHROMOSOME_SEGREGATION	0.51218	0.989845	0.025119	0.267649	0.970221	71	1	Brain_Frontal_Cortex_BA9
GOBP_NUCLEAR_EXPORT	0.82521	0.99191	0.0169002	-0.249009	-0.781962	35	1	Brain_Frontal_Cortex_BA9
GOBP_NUCLEAR_TRANSCRIBED_MRNA_CATABOLIC_PROCESS	0.982273	0.996233	0.0144663	-0.193898	-0.575252	27	1	Brain_Frontal_Cortex_BA9
GOBP_NUCLEAR_TRANSPORT	0.908376	0.99191	0.0163042	0.213744	0.757575	64	1	Brain_Frontal_Cortex_BA9
GOBP_NUCLEIC_ACID_PHOSPHODIESTER_BOND_HYDROLYSIS	0.14309	0.989845	0.052485	0.351219	1.2218	57	1	Brain_Frontal_Cortex_BA9
GOBP_NUCLEOBASE_CONTAINING_COMPOUND_TRANSPORT	0.892099	0.99191	0.0158264	-0.226139	-0.748677	45	1	Brain_Frontal_Cortex_BA9
GOBP_NUCLEOBASE_CONTAINING_SMALL_MOLECULE_METABOLIC_PROCESS	0.116252	0.982073	0.0567274	-0.29153	-1.18677	154	1	Brain_Frontal_Cortex_BA9
GOBP_NUCLEOSIDE_BISPHOSPHATE_BIOSYNTHETIC_PROCESS	0.174042	0.989845	0.0464298	-0.505006	-1.27467	14	1	Brain_Frontal_Cortex_BA9
GOBP_NUCLEOSIDE_BISPHOSPHATE_METABOLIC_PROCESS	0.1667	0.989845	0.0475641	-0.405029	-1.23416	31	1	Brain_Frontal_Cortex_BA9
GOBP_NUCLEOSIDE_DIPHOSPHATE_METABOLIC_PROCESS	0.0244666	0.947504	0.12849	-0.487678	-1.53146	35	1	Brain_Frontal_Cortex_BA9
GOBP_NUCLEOSIDE_METABOLIC_PROCESS	0.348274	0.989845	0.031265	-0.415029	-1.08648	16	1	Brain_Frontal_Cortex_BA9
GOBP_NUCLEOSIDE_MONOPHOSPHATE_METABOLIC_PROCESS	0.241372	0.989845	0.0387662	-0.454093	-1.18874	16	1	Brain_Frontal_Cortex_BA9
GOBP_NUCLEOSIDE_PHOSPHATE_BIOSYNTHETIC_PROCESS	0.169971	0.989845	0.046372	-0.323189	-1.18183	75	1	Brain_Frontal_Cortex_BA9
GOBP_NUCLEOSIDE_PHOSPHATE_CATABOLIC_PROCESS	0.126303	0.982269	0.0551036	-0.494386	-1.33087	18	1	Brain_Frontal_Cortex_BA9
GOBP_NUCLEOSIDE_TRIPHOSPHATE_BIOSYNTHETIC_PROCESS	0.881065	0.99191	0.0160583	-0.242502	-0.724556	28	1	Brain_Frontal_Cortex_BA9
GOBP_NUCLEOSIDE_TRIPHOSPHATE_METABOLIC_PROCESS	0.525477	0.989845	0.0239012	-0.278791	-0.960517	55	1	Brain_Frontal_Cortex_BA9
GOBP_NUCLEOSOME_ORGANIZATION	0.711197	0.99191	0.0197194	0.332865	0.8187	13	1	Brain_Frontal_Cortex_BA9
GOBP_NUCLEOTIDE_EXCISION_REPAIR	0.194057	0.989845	0.0442843	0.44389	1.22287	20	1	Brain_Frontal_Cortex_BA9
GOBP_NUCLEOTIDE_PHOSPHORYLATION	0.0973975	0.961541	0.0633201	-0.458166	-1.34583	26	1	Brain_Frontal_Cortex_BA9
GOBP_NUCLEUS_ORGANIZATION	0.970969	0.996233	0.0145738	-0.207846	-0.599882	24	1	Brain_Frontal_Cortex_BA9
GOBP_ODONTOGENESIS	0.252467	0.989845	0.0376809	-0.415051	-1.16094	21	1	Brain_Frontal_Cortex_BA9
GOBP_ODONTOGENESIS_OF_DENTIN_CONTAINING_TOOTH	0.288226	0.989845	0.0349132	-0.451403	-1.13937	14	1	Brain_Frontal_Cortex_BA9
GOBP_OLEFINIC_COMPOUND_METABOLIC_PROCESS	0.256223	0.989845	0.0373798	-0.33428	-1.12571	49	1	Brain_Frontal_Cortex_BA9
GOBP_OLIGODENDROCYTE_DIFFERENTIATION	0.325872	0.989845	0.0328671	0.404932	1.10324	19	1	Brain_Frontal_Cortex_BA9
GOBP_OLIGOSACCHARIDE_METABOLIC_PROCESS	0.535998	0.989845	0.0241665	0.382742	0.941375	13	1	Brain_Frontal_Cortex_BA9
GOBP_OOGENESIS	0.0386257	0.947504	0.103804	0.566515	1.52012	18	1	Brain_Frontal_Cortex_BA9
GOBP_ORGANELLE_ASSEMBLY	0.653708	0.99191	0.0215568	0.217581	0.935179	226	1	Brain_Frontal_Cortex_BA9
GOBP_ORGANELLE_DISASSEMBLY	0.159669	0.989845	0.0486112	-0.431964	-1.25688	25	1	Brain_Frontal_Cortex_BA9
GOBP_ORGANELLE_FISSION	0.234581	0.989845	0.0405925	0.284581	1.10887	110	1	Brain_Frontal_Cortex_BA9
GOBP_ORGANELLE_FUSION	0.641524	0.99191	0.0207185	-0.273841	-0.896978	43	1	Brain_Frontal_Cortex_BA9
GOBP_ORGANELLE_LOCALIZATION	0.669731	0.99191	0.0210044	0.2336	0.911398	111	1	Brain_Frontal_Cortex_BA9
GOBP_ORGANELLE_MEMBRANE_FUSION	0.493684	0.989845	0.0255158	0.31494	0.973029	32	1	Brain_Frontal_Cortex_BA9
GOBP_ORGANELLE_TRANSPORT_ALONG_MICROTUBULE	0.315588	0.989845	0.0335	0.408132	1.11196	19	1	Brain_Frontal_Cortex_BA9
GOBP_ORGANIC_ACID_BIOSYNTHETIC_PROCESS	0.113186	0.980277	0.0577462	-0.338968	-1.23953	75	1	Brain_Frontal_Cortex_BA9
GOBP_ORGANIC_ACID_CATABOLIC_PROCESS	0.124232	0.982269	0.0548754	-0.332884	-1.22803	79	1	Brain_Frontal_Cortex_BA9
GOBP_ORGANIC_ACID_METABOLIC_PROCESS	0.148575	0.989845	0.0493786	-0.263955	-1.13367	241	1	Brain_Frontal_Cortex_BA9
GOBP_ORGANIC_ACID_TRANSMEMBRANE_TRANSPORT	0.983594	0.996233	0.0143252	-0.191358	-0.547392	23	1	Brain_Frontal_Cortex_BA9
GOBP_ORGANIC_ACID_TRANSPORT	0.751476	0.99191	0.01886	0.243795	0.848102	57	1	Brain_Frontal_Cortex_BA9
GOBP_ORGANIC_ANION_TRANSPORT	0.881571	0.99191	0.0168069	0.216391	0.787641	73	1	Brain_Frontal_Cortex_BA9
GOBP_ORGANIC_CYCLIC_COMPOUND_CATABOLIC_PROCESS	0.750626	0.99191	0.0192508	0.224584	0.882243	117	1	Brain_Frontal_Cortex_BA9
GOBP_ORGANIC_HYDROXY_COMPOUND_BIOSYNTHETIC_PROCESS	0.926456	0.993101	0.0152484	-0.216382	-0.713402	44	1	Brain_Frontal_Cortex_BA9
GOBP_ORGANIC_HYDROXY_COMPOUND_CATABOLIC_PROCESS	0.223166	0.989845	0.0409637	0.431966	1.19002	20	1	Brain_Frontal_Cortex_BA9
GOBP_ORGANIC_HYDROXY_COMPOUND_METABOLIC_PROCESS	0.756385	0.99191	0.018011	-0.222884	-0.878087	123	1	Brain_Frontal_Cortex_BA9
GOBP_ORGANIC_HYDROXY_COMPOUND_TRANSPORT	0.286208	0.989845	0.0356314	0.319413	1.10208	54	1	Brain_Frontal_Cortex_BA9
GOBP_ORGANONITROGEN_COMPOUND_BIOSYNTHETIC_PROCESS	0.736093	0.99191	0.0181327	-0.205141	-0.928469	408	1	Brain_Frontal_Cortex_BA9
GOBP_ORGANONITROGEN_COMPOUND_CATABOLIC_PROCESS	0.811603	0.99191	0.0168207	-0.205542	-0.888121	259	1	Brain_Frontal_Cortex_BA9
GOBP_ORGANOPHOSPHATE_BIOSYNTHETIC_PROCESS	0.33564	0.989845	0.0313735	-0.260589	-1.04989	145	1	Brain_Frontal_Cortex_BA9
GOBP_ORGANOPHOSPHATE_CATABOLIC_PROCESS	0.0961125	0.961499	0.0634555	-0.416831	-1.32566	37	1	Brain_Frontal_Cortex_BA9
GOBP_ORGANOPHOSPHATE_ESTER_TRANSPORT	0.677459	0.99191	0.0206293	0.279707	0.867408	33	1	Brain_Frontal_Cortex_BA9
GOBP_ORGANOPHOSPHATE_METABOLIC_PROCESS	0.140023	0.989845	0.051016	-0.266826	-1.14286	234	1	Brain_Frontal_Cortex_BA9
GOBP_ORGAN_GROWTH	0.615581	0.99191	0.0213815	-0.329703	-0.88755	18	1	Brain_Frontal_Cortex_BA9
GOBP_OSSIFICATION	0.518987	0.989845	0.0239379	-0.273832	-0.968104	63	1	Brain_Frontal_Cortex_BA9
GOBP_OSTEOBLAST_DIFFERENTIATION	0.989901	0.997482	0.0141515	-0.18636	-0.581879	34	1	Brain_Frontal_Cortex_BA9
GOBP_OXIDATIVE_PHOSPHORYLATION	0.993855	0.998084	0.0148623	0.174346	0.495154	23	1	Brain_Frontal_Cortex_BA9
GOBP_PALLIUM_DEVELOPMENT	0.0544976	0.956497	0.0868545	0.524474	1.46099	21	1	Brain_Frontal_Cortex_BA9
GOBP_PANCREAS_DEVELOPMENT	0.99882	0.999621	0.0142082	-0.159428	-0.429176	18	1	Brain_Frontal_Cortex_BA9
GOBP_PATTERN_RECOGNITION_RECEPTOR_SIGNALING_PATHWAY	0.545704	0.989845	0.0232414	-0.325717	-0.940082	24	1	Brain_Frontal_Cortex_BA9
GOBP_PATTERN_SPECIFICATION_PROCESS	0.62812	0.99191	0.0219359	0.254957	0.915507	68	1	Brain_Frontal_Cortex_BA9
GOBP_PEPTIDE_BIOSYNTHETIC_PROCESS	0.692809	0.99191	0.0191841	-0.224681	-0.913064	153	1	Brain_Frontal_Cortex_BA9
GOBP_PEPTIDE_METABOLIC_PROCESS	0.49981	0.989845	0.0241603	-0.235107	-0.980886	188	1	Brain_Frontal_Cortex_BA9
GOBP_PEPTIDE_TRANSPORT	0.658055	0.99191	0.0208654	0.25611	0.894621	58	1	Brain_Frontal_Cortex_BA9
GOBP_PEPTIDYL_AMINO_ACID_MODIFICATION	0.655734	0.99191	0.0215316	0.215868	0.936195	245	1	Brain_Frontal_Cortex_BA9
GOBP_PEPTIDYL_CYSTEINE_MODIFICATION	0.632754	0.99191	0.0210189	-0.347798	-0.877867	14	1	Brain_Frontal_Cortex_BA9
GOBP_PEPTIDYL_LYSINE_ACETYLATION	0.667058	0.99191	0.0200672	-0.277409	-0.871148	35	1	Brain_Frontal_Cortex_BA9
GOBP_PEPTIDYL_LYSINE_METHYLATION	0.476075	0.989845	0.0260481	0.326471	0.979359	28	1	Brain_Frontal_Cortex_BA9
GOBP_PEPTIDYL_LYSINE_MODIFICATION	0.324161	0.989845	0.0336274	0.288032	1.06589	80	1	Brain_Frontal_Cortex_BA9
GOBP_PEPTIDYL_SERINE_MODIFICATION	0.435918	0.989845	0.027004	-0.297259	-1.01032	51	1	Brain_Frontal_Cortex_BA9
GOBP_PEPTIDYL_THREONINE_MODIFICATION	0.420781	0.989845	0.0278021	-0.376384	-1.02647	19	1	Brain_Frontal_Cortex_BA9
GOBP_PEPTIDYL_TYROSINE_MODIFICATION	0.797759	0.99191	0.0172017	-0.230907	-0.834128	70	1	Brain_Frontal_Cortex_BA9
GOBP_PHAGOCYTOSIS	0.600491	0.99191	0.0223918	0.283634	0.915103	39	1	Brain_Frontal_Cortex_BA9
GOBP_PHENOL_CONTAINING_COMPOUND_BIOSYNTHETIC_PROCESS	0.10259	0.969948	0.0627208	0.562016	1.38231	13	1	Brain_Frontal_Cortex_BA9
GOBP_PHENOL_CONTAINING_COMPOUND_METABOLIC_PROCESS	0.240445	0.989845	0.0392827	0.378011	1.16062	31	1	Brain_Frontal_Cortex_BA9
GOBP_PHOSPHATIDYLCHOLINE_METABOLIC_PROCESS	0.0210234	0.947504	0.139715	-0.614308	-1.60816	16	1	Brain_Frontal_Cortex_BA9
GOBP_PHOSPHATIDYLINOSITOL_3_KINASE_SIGNALING	0.539922	0.989845	0.0240671	0.336164	0.944524	22	1	Brain_Frontal_Cortex_BA9
GOBP_PHOSPHATIDYLINOSITOL_BIOSYNTHETIC_PROCESS	0.130399	0.982269	0.0551956	0.417445	1.28972	32	1	Brain_Frontal_Cortex_BA9
GOBP_PHOSPHATIDYLINOSITOL_METABOLIC_PROCESS	0.136103	0.984725	0.054075	0.390674	1.26045	39	1	Brain_Frontal_Cortex_BA9
GOBP_PHOSPHATIDYLINOSITOL_PHOSPHATE_BIOSYNTHETIC_PROCESS	0.263716	0.989845	0.0374462	0.477546	1.17455	13	1	Brain_Frontal_Cortex_BA9
GOBP_PHOSPHOLIPASE_C_ACTIVATING_G_PROTEIN_COUPLED_RECEPTOR_SIGNALING_PATHWAY	0.253795	0.989845	0.0381093	0.443509	1.1741	17	1	Brain_Frontal_Cortex_BA9
GOBP_PHOSPHOLIPID_BIOSYNTHETIC_PROCESS	0.662902	0.99191	0.0200851	-0.253417	-0.895929	63	1	Brain_Frontal_Cortex_BA9
GOBP_PHOSPHOLIPID_CATABOLIC_PROCESS	0.376348	0.989845	0.0296103	-0.430004	-1.06532	13	1	Brain_Frontal_Cortex_BA9
GOBP_PHOSPHOLIPID_METABOLIC_PROCESS	0.565736	0.989845	0.0223648	-0.252121	-0.949088	90	1	Brain_Frontal_Cortex_BA9
GOBP_PHOSPHOLIPID_TRANSPORT	0.285859	0.989845	0.0356019	0.407351	1.13473	21	1	Brain_Frontal_Cortex_BA9
GOBP_PHOSPHORYLATION	0.0890295	0.958902	0.0687741	0.257248	1.15583	342	1	Brain_Frontal_Cortex_BA9
GOBP_PIGMENTATION	0.188086	0.989845	0.0442079	-0.429689	-1.22915	23	1	Brain_Frontal_Cortex_BA9
GOBP_PIGMENT_BIOSYNTHETIC_PROCESS	0.790486	0.99191	0.0180262	0.302158	0.760045	14	1	Brain_Frontal_Cortex_BA9
GOBP_PIGMENT_METABOLIC_PROCESS	0.551411	0.989845	0.0235165	0.357048	0.931245	16	1	Brain_Frontal_Cortex_BA9
GOBP_PLACENTA_DEVELOPMENT	0.876234	0.99191	0.0161496	-0.256837	-0.718399	21	1	Brain_Frontal_Cortex_BA9
GOBP_PLASMA_MEMBRANE_ORGANIZATION	0.86572	0.99191	0.0167212	0.246783	0.726529	26	1	Brain_Frontal_Cortex_BA9
GOBP_PLATELET_ACTIVATION	0.407813	0.989845	0.028088	-0.361104	-1.03296	23	1	Brain_Frontal_Cortex_BA9
GOBP_PLATELET_AGGREGATION	0.772672	0.99191	0.0183639	0.306983	0.772181	14	1	Brain_Frontal_Cortex_BA9
GOBP_POLYOL_METABOLIC_PROCESS	0.607909	0.99191	0.0215769	-0.331498	-0.892382	18	1	Brain_Frontal_Cortex_BA9
GOBP_POLYSACCHARIDE_METABOLIC_PROCESS	0.366172	0.989845	0.030276	-0.3854	-1.06554	20	1	Brain_Frontal_Cortex_BA9
GOBP_PORPHYRIN_CONTAINING_COMPOUND_METABOLIC_PROCESS	0.579757	0.989962	0.0227758	0.361741	0.909918	14	1	Brain_Frontal_Cortex_BA9
GOBP_POSITIVE_REGULATION_OF_ADAPTIVE_IMMUNE_RESPONSE	0.265483	0.989845	0.0365894	-0.382978	-1.14427	28	1	Brain_Frontal_Cortex_BA9
GOBP_POSITIVE_REGULATION_OF_ALPHA_BETA_T_CELL_ACTIVATION	0.402824	0.989845	0.0283804	-0.420729	-1.04234	13	1	Brain_Frontal_Cortex_BA9
GOBP_POSITIVE_REGULATION_OF_APOPTOTIC_SIGNALING_PATHWAY	0.0324873	0.947504	0.113319	0.515686	1.53158	27	1	Brain_Frontal_Cortex_BA9
GOBP_POSITIVE_REGULATION_OF_AUTOPHAGY	0.936675	0.993449	0.015586	0.221233	0.66767	29	1	Brain_Frontal_Cortex_BA9
GOBP_POSITIVE_REGULATION_OF_BINDING	0.673747	0.99191	0.0207138	0.280406	0.869577	33	1	Brain_Frontal_Cortex_BA9
GOBP_POSITIVE_REGULATION_OF_B_CELL_ACTIVATION	0.403213	0.989845	0.0285643	-0.396711	-1.03853	16	1	Brain_Frontal_Cortex_BA9
GOBP_POSITIVE_REGULATION_OF_CALCIUM_ION_TRANSMEMBRANE_TRANSPORT	0.0319838	0.947504	0.114048	0.620852	1.56168	14	1	Brain_Frontal_Cortex_BA9
GOBP_POSITIVE_REGULATION_OF_CALCIUM_ION_TRANSPORT	0.268804	0.989845	0.0367951	0.424343	1.15613	19	1	Brain_Frontal_Cortex_BA9
GOBP_POSITIVE_REGULATION_OF_CANONICAL_WNT_SIGNALING_PATHWAY	0.133966	0.982375	0.0535164	-0.496471	-1.31678	17	1	Brain_Frontal_Cortex_BA9
GOBP_POSITIVE_REGULATION_OF_CATABOLIC_PROCESS	0.167955	0.989845	0.0488083	0.309112	1.17332	93	1	Brain_Frontal_Cortex_BA9
GOBP_POSITIVE_REGULATION_OF_CATALYTIC_ACTIVITY	0.215827	0.989845	0.0428186	0.256353	1.09917	223	1	Brain_Frontal_Cortex_BA9
GOBP_POSITIVE_REGULATION_OF_CELLULAR_AMIDE_METABOLIC_PROCESS	0.776132	0.99191	0.0183367	0.266487	0.804245	29	1	Brain_Frontal_Cortex_BA9
GOBP_POSITIVE_REGULATION_OF_CELLULAR_CATABOLIC_PROCESS	0.233723	0.989845	0.0406333	0.30602	1.12813	78	1	Brain_Frontal_Cortex_BA9
GOBP_POSITIVE_REGULATION_OF_CELLULAR_COMPONENT_BIOGENESIS	0.258789	0.989845	0.0382841	0.304286	1.11394	75	1	Brain_Frontal_Cortex_BA9
GOBP_POSITIVE_REGULATION_OF_CELLULAR_COMPONENT_ORGANIZATION	0.267525	0.989845	0.037885	0.262236	1.08044	165	1	Brain_Frontal_Cortex_BA9
GOBP_POSITIVE_REGULATION_OF_CELL_ACTIVATION	0.693984	0.99191	0.0192425	-0.243568	-0.888588	74	1	Brain_Frontal_Cortex_BA9
GOBP_POSITIVE_REGULATION_OF_CELL_ADHESION	0.69747	0.99191	0.0203931	0.235786	0.893519	92	1	Brain_Frontal_Cortex_BA9
GOBP_POSITIVE_REGULATION_OF_CELL_CELL_ADHESION	0.575418	0.989962	0.0230064	0.265331	0.9352	61	1	Brain_Frontal_Cortex_BA9
GOBP_POSITIVE_REGULATION_OF_CELL_CYCLE	0.331164	0.989845	0.0327223	0.318629	1.07534	48	1	Brain_Frontal_Cortex_BA9
GOBP_POSITIVE_REGULATION_OF_CELL_CYCLE_PHASE_TRANSITION	0.891045	0.99191	0.0162514	0.249667	0.687807	20	1	Brain_Frontal_Cortex_BA9
GOBP_POSITIVE_REGULATION_OF_CELL_CYCLE_PROCESS	0.353184	0.989845	0.0317264	0.341529	1.06714	34	1	Brain_Frontal_Cortex_BA9
GOBP_POSITIVE_REGULATION_OF_CELL_DEATH	0.466584	0.989845	0.0267947	0.255394	0.992683	107	1	Brain_Frontal_Cortex_BA9
GOBP_POSITIVE_REGULATION_OF_CELL_DEVELOPMENT	0.0974715	0.961541	0.0644264	0.398677	1.31031	42	1	Brain_Frontal_Cortex_BA9
GOBP_POSITIVE_REGULATION_OF_CELL_DIFFERENTIATION	0.320802	0.989845	0.0338729	0.268929	1.06138	121	1	Brain_Frontal_Cortex_BA9
GOBP_POSITIVE_REGULATION_OF_CELL_GROWTH	0.746094	0.99191	0.0183523	-0.283883	-0.812065	23	1	Brain_Frontal_Cortex_BA9
GOBP_POSITIVE_REGULATION_OF_CELL_JUNCTION_ASSEMBLY	0.888735	0.99191	0.0160129	-0.260129	-0.680976	16	1	Brain_Frontal_Cortex_BA9
GOBP_POSITIVE_REGULATION_OF_CELL_KILLING	0.778064	0.99191	0.0179582	-0.297237	-0.778117	16	1	Brain_Frontal_Cortex_BA9
GOBP_POSITIVE_REGULATION_OF_CELL_MORPHOGENESIS_INVOLVED_IN_DIFFERENTIATION	0.578013	0.989962	0.0229441	0.369869	0.909714	13	1	Brain_Frontal_Cortex_BA9
GOBP_POSITIVE_REGULATION_OF_CELL_POPULATION_PROLIFERATION	0.284611	0.989845	0.0363247	0.268721	1.0752	134	1	Brain_Frontal_Cortex_BA9
GOBP_POSITIVE_REGULATION_OF_CELL_PROJECTION_ORGANIZATION	0.0189255	0.947504	0.149308	0.457647	1.52603	45	1	Brain_Frontal_Cortex_BA9
GOBP_POSITIVE_REGULATION_OF_CELL_SUBSTRATE_ADHESION	0.379967	0.989845	0.0302359	0.371527	1.05516	23	1	Brain_Frontal_Cortex_BA9
GOBP_POSITIVE_REGULATION_OF_CHEMOTAXIS	0.0569439	0.956497	0.0853949	0.507663	1.4418	23	1	Brain_Frontal_Cortex_BA9
GOBP_POSITIVE_REGULATION_OF_CHROMOSOME_ORGANIZATION	0.411307	0.989845	0.0287866	0.364766	1.03596	23	1	Brain_Frontal_Cortex_BA9
GOBP_POSITIVE_REGULATION_OF_COLD_INDUCED_THERMOGENESIS	0.900258	0.99191	0.0158233	-0.251268	-0.685254	19	1	Brain_Frontal_Cortex_BA9
GOBP_POSITIVE_REGULATION_OF_CYSTEINE_TYPE_ENDOPEPTIDASE_ACTIVITY	0.56264	0.989845	0.0233052	0.312682	0.928661	27	1	Brain_Frontal_Cortex_BA9
GOBP_POSITIVE_REGULATION_OF_CYTOKINE_PRODUCTION	0.0273087	0.947504	0.125463	0.382605	1.41587	80	1	Brain_Frontal_Cortex_BA9
GOBP_POSITIVE_REGULATION_OF_CYTOKINE_PRODUCTION_INVOLVED_IN_IMMUNE_RESPONSE	0.0819906	0.956497	0.0705397	0.579831	1.42613	13	1	Brain_Frontal_Cortex_BA9
GOBP_POSITIVE_REGULATION_OF_CYTOSKELETON_ORGANIZATION	0.305085	0.989845	0.034431	0.363241	1.10409	30	1	Brain_Frontal_Cortex_BA9
GOBP_POSITIVE_REGULATION_OF_CYTOSOLIC_CALCIUM_ION_CONCENTRATION	0.106557	0.969948	0.0616308	0.414649	1.3132	36	1	Brain_Frontal_Cortex_BA9
GOBP_POSITIVE_REGULATION_OF_DEFENSE_RESPONSE	0.0553295	0.956497	0.08636	0.41047	1.3853	48	1	Brain_Frontal_Cortex_BA9
GOBP_POSITIVE_REGULATION_OF_DEPHOSPHORYLATION	0.118424	0.982269	0.0580089	0.527043	1.35224	15	1	Brain_Frontal_Cortex_BA9
GOBP_POSITIVE_REGULATION_OF_DEVELOPMENTAL_GROWTH	0.0635452	0.956497	0.0790299	-0.539187	-1.45147	18	1	Brain_Frontal_Cortex_BA9
GOBP_POSITIVE_REGULATION_OF_DEVELOPMENTAL_PROCESS	0.529911	0.989845	0.0230919	-0.232762	-0.96859	181	1	Brain_Frontal_Cortex_BA9
GOBP_POSITIVE_REGULATION_OF_DNA_BINDING_TRANSCRIPTION_FACTOR_ACTIVITY	0.445641	0.989845	0.0272247	0.298598	1.0038	47	1	Brain_Frontal_Cortex_BA9
GOBP_POSITIVE_REGULATION_OF_DNA_METABOLIC_PROCESS	0.434836	0.989845	0.0278021	0.285457	1.00798	62	1	Brain_Frontal_Cortex_BA9
GOBP_POSITIVE_REGULATION_OF_DNA_RECOMBINATION	0.511274	0.989845	0.024879	0.375636	0.963776	15	1	Brain_Frontal_Cortex_BA9
GOBP_POSITIVE_REGULATION_OF_DNA_REPAIR	0.326202	0.989845	0.0330503	0.35144	1.0858	32	1	Brain_Frontal_Cortex_BA9
GOBP_POSITIVE_REGULATION_OF_DOUBLE_STRAND_BREAK_REPAIR	0.163365	0.989845	0.0489409	0.4498	1.26381	22	1	Brain_Frontal_Cortex_BA9
GOBP_POSITIVE_REGULATION_OF_ENDOCYTOSIS	0.492613	0.989845	0.0254396	0.367266	0.97226	17	1	Brain_Frontal_Cortex_BA9
GOBP_POSITIVE_REGULATION_OF_ENDOTHELIAL_CELL_MIGRATION	0.069323	0.956497	0.0768411	0.534289	1.43365	18	1	Brain_Frontal_Cortex_BA9
GOBP_POSITIVE_REGULATION_OF_EPITHELIAL_CELL_MIGRATION	0.0249898	0.947504	0.130086	0.549379	1.56027	23	1	Brain_Frontal_Cortex_BA9
GOBP_POSITIVE_REGULATION_OF_EPITHELIAL_CELL_PROLIFERATION	0.428252	0.989845	0.0279023	0.335953	1.01389	29	1	Brain_Frontal_Cortex_BA9
GOBP_POSITIVE_REGULATION_OF_ERK1_AND_ERK2_CASCADE	0.124386	0.982269	0.0567274	0.398931	1.27974	38	1	Brain_Frontal_Cortex_BA9
GOBP_POSITIVE_REGULATION_OF_ESTABLISHMENT_OF_PROTEIN_LOCALIZATION	0.41691	0.989845	0.0288857	0.285942	1.01846	66	1	Brain_Frontal_Cortex_BA9
GOBP_POSITIVE_REGULATION_OF_EXOCYTOSIS	0.679826	0.99191	0.0199075	-0.305175	-0.853607	21	1	Brain_Frontal_Cortex_BA9
GOBP_POSITIVE_REGULATION_OF_GENE_EXPRESSION	0.0876419	0.958902	0.0692037	0.2927	1.20528	163	1	Brain_Frontal_Cortex_BA9
GOBP_POSITIVE_REGULATION_OF_GROWTH	0.256943	0.989845	0.0369552	-0.365591	-1.1415	34	1	Brain_Frontal_Cortex_BA9
GOBP_POSITIVE_REGULATION_OF_GTPASE_ACTIVITY	0.243611	0.989845	0.0390593	0.328884	1.13185	53	1	Brain_Frontal_Cortex_BA9
GOBP_POSITIVE_REGULATION_OF_HEMOPOIESIS	0.630572	0.99191	0.0210479	-0.299091	-0.893635	28	1	Brain_Frontal_Cortex_BA9
GOBP_POSITIVE_REGULATION_OF_HISTONE_MODIFICATION	0.0887358	0.958902	0.0674484	0.496572	1.38326	21	1	Brain_Frontal_Cortex_BA9
GOBP_POSITIVE_REGULATION_OF_HORMONE_SECRETION	0.903448	0.99191	0.0161006	0.235406	0.693033	26	1	Brain_Frontal_Cortex_BA9
GOBP_POSITIVE_REGULATION_OF_HYDROLASE_ACTIVITY	0.114381	0.981183	0.0599455	0.308996	1.21224	116	1	Brain_Frontal_Cortex_BA9
GOBP_POSITIVE_REGULATION_OF_IMMUNE_EFFECTOR_PROCESS	0.422358	0.989845	0.027604	-0.30448	-1.01819	47	1	Brain_Frontal_Cortex_BA9
GOBP_POSITIVE_REGULATION_OF_IMMUNE_RESPONSE	0.307147	0.989845	0.0347046	0.278637	1.07169	101	1	Brain_Frontal_Cortex_BA9
GOBP_POSITIVE_REGULATION_OF_IMMUNE_SYSTEM_PROCESS	0.0878151	0.958902	0.0691172	0.293329	1.20747	162	1	Brain_Frontal_Cortex_BA9
GOBP_POSITIVE_REGULATION_OF_INFLAMMATORY_RESPONSE	0.0093401	0.947504	0.213388	0.567306	1.68489	27	1	Brain_Frontal_Cortex_BA9
GOBP_POSITIVE_REGULATION_OF_INNATE_IMMUNE_RESPONSE	0.819005	0.99191	0.0170851	-0.279556	-0.752554	18	1	Brain_Frontal_Cortex_BA9
GOBP_POSITIVE_REGULATION_OF_INSULIN_SECRETION	0.968546	0.996233	0.014732	-0.213433	-0.590089	20	1	Brain_Frontal_Cortex_BA9
GOBP_POSITIVE_REGULATION_OF_INTERLEUKIN_1_PRODUCTION	0.9417	0.994079	0.0154705	0.24288	0.610938	14	1	Brain_Frontal_Cortex_BA9
GOBP_POSITIVE_REGULATION_OF_INTERLEUKIN_6_PRODUCTION	0.0337467	0.947504	0.111212	0.5739	1.53994	18	1	Brain_Frontal_Cortex_BA9
GOBP_POSITIVE_REGULATION_OF_INTRACELLULAR_PROTEIN_TRANSPORT	0.653846	0.99191	0.0203336	-0.27926	-0.882981	36	1	Brain_Frontal_Cortex_BA9
GOBP_POSITIVE_REGULATION_OF_INTRACELLULAR_SIGNAL_TRANSDUCTION	0.00318607	0.947504	0.37852	0.354356	1.48153	183	1	Brain_Frontal_Cortex_BA9
GOBP_POSITIVE_REGULATION_OF_INTRACELLULAR_TRANSPORT	0.653786	0.99191	0.0204069	-0.273197	-0.89073	42	1	Brain_Frontal_Cortex_BA9
GOBP_POSITIVE_REGULATION_OF_ION_TRANSMEMBRANE_TRANSPORT	0.0263692	0.947504	0.125953	0.528744	1.55662	26	1	Brain_Frontal_Cortex_BA9
GOBP_POSITIVE_REGULATION_OF_ION_TRANSPORT	0.105413	0.969948	0.0617563	0.38893	1.29689	45	1	Brain_Frontal_Cortex_BA9
GOBP_POSITIVE_REGULATION_OF_I_KAPPAB_KINASE_NF_KAPPAB_SIGNALING	0.0380679	0.947504	0.104939	0.449607	1.45059	39	1	Brain_Frontal_Cortex_BA9
GOBP_POSITIVE_REGULATION_OF_JNK_CASCADE	0.0664899	0.956497	0.0786527	0.594167	1.46139	13	1	Brain_Frontal_Cortex_BA9
GOBP_POSITIVE_REGULATION_OF_KINASE_ACTIVITY	0.643542	0.99191	0.021582	0.241005	0.917068	94	1	Brain_Frontal_Cortex_BA9
GOBP_POSITIVE_REGULATION_OF_LEUKOCYTE_CELL_CELL_ADHESION	0.255828	0.989845	0.037413	-0.334501	-1.12645	49	1	Brain_Frontal_Cortex_BA9
GOBP_POSITIVE_REGULATION_OF_LEUKOCYTE_CHEMOTAXIS	0.285974	0.989845	0.0355726	0.43239	1.14466	17	1	Brain_Frontal_Cortex_BA9
GOBP_POSITIVE_REGULATION_OF_LEUKOCYTE_MEDIATED_IMMUNITY	0.400404	0.989845	0.0290402	0.336754	1.03395	31	1	Brain_Frontal_Cortex_BA9
GOBP_POSITIVE_REGULATION_OF_LEUKOCYTE_MIGRATION	0.0119627	0.947504	0.188069	0.547004	1.64092	28	1	Brain_Frontal_Cortex_BA9
GOBP_POSITIVE_REGULATION_OF_LEUKOCYTE_PROLIFERATION	0.591577	0.99191	0.0219359	-0.302095	-0.917032	30	1	Brain_Frontal_Cortex_BA9
GOBP_POSITIVE_REGULATION_OF_LIPID_LOCALIZATION	0.912159	0.99191	0.0155672	-0.242507	-0.678316	21	1	Brain_Frontal_Cortex_BA9
GOBP_POSITIVE_REGULATION_OF_LIPID_METABOLIC_PROCESS	0.772105	0.99191	0.0185048	0.282843	0.794708	22	1	Brain_Frontal_Cortex_BA9
GOBP_POSITIVE_REGULATION_OF_LIPID_TRANSPORT	0.924194	0.992031	0.0156836	0.246561	0.643077	16	1	Brain_Frontal_Cortex_BA9
GOBP_POSITIVE_REGULATION_OF_LOCOMOTION	0.00958533	0.947504	0.213388	0.404179	1.50582	83	1	Brain_Frontal_Cortex_BA9
GOBP_POSITIVE_REGULATION_OF_LYASE_ACTIVITY	0.975093	0.996233	0.0145098	-0.219899	-0.54479	13	1	Brain_Frontal_Cortex_BA9
GOBP_POSITIVE_REGULATION_OF_LYMPHOCYTE_DIFFERENTIATION	0.36518	0.989845	0.030286	-0.379851	-1.06248	21	1	Brain_Frontal_Cortex_BA9
GOBP_POSITIVE_REGULATION_OF_LYMPHOCYTE_MEDIATED_IMMUNITY	0.322828	0.989845	0.0325908	-0.368931	-1.09454	27	1	Brain_Frontal_Cortex_BA9
GOBP_POSITIVE_REGULATION_OF_MACROAUTOPHAGY	0.95705	0.994997	0.0147793	-0.236049	-0.584803	13	1	Brain_Frontal_Cortex_BA9
GOBP_POSITIVE_REGULATION_OF_MACROMOLECULE_BIOSYNTHETIC_PROCESS	0.0329279	0.947504	0.114417	0.28334	1.25092	283	1	Brain_Frontal_Cortex_BA9
GOBP_POSITIVE_REGULATION_OF_MAPK_CASCADE	0.0300188	0.947504	0.119566	0.370115	1.39265	88	1	Brain_Frontal_Cortex_BA9
GOBP_POSITIVE_REGULATION_OF_MAP_KINASE_ACTIVITY	0.814669	0.99191	0.0171946	-0.261932	-0.769406	26	1	Brain_Frontal_Cortex_BA9
GOBP_POSITIVE_REGULATION_OF_MITOCHONDRION_ORGANIZATION	0.29738	0.989845	0.0348434	0.4437	1.13841	15	1	Brain_Frontal_Cortex_BA9
GOBP_POSITIVE_REGULATION_OF_MITOTIC_CELL_CYCLE	0.867748	0.99191	0.0166871	0.24615	0.724663	26	1	Brain_Frontal_Cortex_BA9
GOBP_POSITIVE_REGULATION_OF_MITOTIC_CELL_CYCLE_PHASE_TRANSITION	0.843718	0.99191	0.0170115	0.269341	0.733821	19	1	Brain_Frontal_Cortex_BA9
GOBP_POSITIVE_REGULATION_OF_MOLECULAR_FUNCTION	0.11474	0.981183	0.0599455	0.259324	1.14657	287	1	Brain_Frontal_Cortex_BA9
GOBP_POSITIVE_REGULATION_OF_MONONUCLEAR_CELL_MIGRATION	0.189315	0.989845	0.0450144	0.485733	1.24625	15	1	Brain_Frontal_Cortex_BA9
GOBP_POSITIVE_REGULATION_OF_MRNA_METABOLIC_PROCESS	0.388574	0.989845	0.0296198	0.378995	1.05574	21	1	Brain_Frontal_Cortex_BA9
GOBP_POSITIVE_REGULATION_OF_MULTICELLULAR_ORGANISMAL_PROCESS	0.107368	0.969948	0.0622655	0.272735	1.16834	219	1	Brain_Frontal_Cortex_BA9
GOBP_POSITIVE_REGULATION_OF_NERVOUS_SYSTEM_DEVELOPMENT	0.339754	0.989845	0.0323667	0.339276	1.0745	36	1	Brain_Frontal_Cortex_BA9
GOBP_POSITIVE_REGULATION_OF_NEUROGENESIS	0.302212	0.989845	0.0344989	0.366916	1.10733	29	1	Brain_Frontal_Cortex_BA9
GOBP_POSITIVE_REGULATION_OF_NEURON_DIFFERENTIATION	0.664516	0.99191	0.020578	0.327731	0.854783	16	1	Brain_Frontal_Cortex_BA9
GOBP_POSITIVE_REGULATION_OF_NEURON_PROJECTION_DEVELOPMENT	0.0278282	0.947504	0.122184	0.580178	1.5807	19	1	Brain_Frontal_Cortex_BA9
GOBP_POSITIVE_REGULATION_OF_NF_KAPPAB_TRANSCRIPTION_FACTOR_ACTIVITY	0.47361	0.989845	0.0260917	0.320366	0.983634	31	1	Brain_Frontal_Cortex_BA9
GOBP_POSITIVE_REGULATION_OF_NUCLEOCYTOPLASMIC_TRANSPORT	0.972578	0.996233	0.015054	0.213594	0.548023	15	1	Brain_Frontal_Cortex_BA9
GOBP_POSITIVE_REGULATION_OF_ORGANELLE_ORGANIZATION	0.165138	0.989845	0.049209	0.315323	1.1813	86	1	Brain_Frontal_Cortex_BA9
GOBP_POSITIVE_REGULATION_OF_PEPTIDASE_ACTIVITY	0.281883	0.989845	0.0361102	0.343645	1.11488	40	1	Brain_Frontal_Cortex_BA9
GOBP_POSITIVE_REGULATION_OF_PEPTIDE_SECRETION	0.879757	0.99191	0.016	-0.248305	-0.716655	24	1	Brain_Frontal_Cortex_BA9
GOBP_POSITIVE_REGULATION_OF_PEPTIDYL_TYROSINE_PHOSPHORYLATION	0.458924	0.989845	0.0259399	-0.319184	-0.996601	34	1	Brain_Frontal_Cortex_BA9
GOBP_POSITIVE_REGULATION_OF_PHAGOCYTOSIS	0.0584301	0.956497	0.0825328	-0.543894	-1.46414	18	1	Brain_Frontal_Cortex_BA9
GOBP_POSITIVE_REGULATION_OF_PHOSPHORUS_METABOLIC_PROCESS	0.169979	0.989845	0.0488083	0.276493	1.1361	161	1	Brain_Frontal_Cortex_BA9
GOBP_POSITIVE_REGULATION_OF_PHOSPHORYLATION	0.268125	0.989845	0.0375463	0.267592	1.08412	145	1	Brain_Frontal_Cortex_BA9
GOBP_POSITIVE_REGULATION_OF_PLASMA_MEMBRANE_BOUNDED_CELL_PROJECTION_ASSEMBLY	0.0678138	0.956497	0.0775513	0.57652	1.45017	14	1	Brain_Frontal_Cortex_BA9
GOBP_POSITIVE_REGULATION_OF_PRODUCTION_OF_MOLECULAR_MEDIATOR_OF_IMMUNE_RESPONSE	0.256933	0.989845	0.0380054	0.402526	1.15807	24	1	Brain_Frontal_Cortex_BA9
GOBP_POSITIVE_REGULATION_OF_PROTEASOMAL_UBIQUITIN_DEPENDENT_PROTEIN_CATABOLIC_PROCESS	0.119409	0.982269	0.0576421	0.506899	1.34191	17	1	Brain_Frontal_Cortex_BA9
GOBP_POSITIVE_REGULATION_OF_PROTEIN_BINDING	0.867936	0.99191	0.016354	-0.262945	-0.717099	19	1	Brain_Frontal_Cortex_BA9
GOBP_POSITIVE_REGULATION_OF_PROTEIN_CATABOLIC_PROCESS	0.100553	0.96682	0.0635235	0.41349	1.31905	37	1	Brain_Frontal_Cortex_BA9
GOBP_POSITIVE_REGULATION_OF_PROTEIN_CONTAINING_COMPLEX_ASSEMBLY	0.460099	0.989845	0.0261427	-0.331648	-0.997407	29	1	Brain_Frontal_Cortex_BA9
GOBP_POSITIVE_REGULATION_OF_PROTEIN_KINASE_ACTIVITY	0.582757	0.990322	0.0218581	-0.254793	-0.939948	79	1	Brain_Frontal_Cortex_BA9
GOBP_POSITIVE_REGULATION_OF_PROTEIN_KINASE_B_SIGNALING	0.0856206	0.956497	0.0691172	0.48519	1.37797	23	1	Brain_Frontal_Cortex_BA9
GOBP_POSITIVE_REGULATION_OF_PROTEIN_LOCALIZATION	0.261468	0.989845	0.0381093	0.297002	1.11267	86	1	Brain_Frontal_Cortex_BA9
GOBP_POSITIVE_REGULATION_OF_PROTEIN_LOCALIZATION_TO_MEMBRANE	0.00285539	0.947504	0.392297	0.756725	1.86121	13	1	Brain_Frontal_Cortex_BA9
GOBP_POSITIVE_REGULATION_OF_PROTEIN_LOCALIZATION_TO_NUCLEUS	0.947177	0.994782	0.0153282	0.235005	0.612935	16	1	Brain_Frontal_Cortex_BA9
GOBP_POSITIVE_REGULATION_OF_PROTEIN_METABOLIC_PROCESS	0.0103049	0.947504	0.206652	0.299665	1.32126	281	1	Brain_Frontal_Cortex_BA9
GOBP_POSITIVE_REGULATION_OF_PROTEIN_MODIFICATION_BY_SMALL_PROTEIN_CONJUGATION_OR_REMOVAL	0.0101958	0.947504	0.204544	0.579657	1.66768	24	1	Brain_Frontal_Cortex_BA9
GOBP_POSITIVE_REGULATION_OF_PROTEIN_MODIFICATION_PROCESS	0.0583475	0.956497	0.0860348	0.295548	1.23716	184	1	Brain_Frontal_Cortex_BA9
GOBP_POSITIVE_REGULATION_OF_PROTEIN_POLYMERIZATION	0.444989	0.989845	0.0266342	-0.405218	-1.00391	13	1	Brain_Frontal_Cortex_BA9
GOBP_POSITIVE_REGULATION_OF_PROTEIN_SECRETION	0.391119	0.989845	0.0295151	0.346444	1.03928	28	1	Brain_Frontal_Cortex_BA9
GOBP_POSITIVE_REGULATION_OF_PROTEIN_SERINE_THREONINE_KINASE_ACTIVITY	0.662149	0.99191	0.0202336	-0.270514	-0.88608	43	1	Brain_Frontal_Cortex_BA9
GOBP_POSITIVE_REGULATION_OF_PROTEIN_TYROSINE_KINASE_ACTIVITY	0.696512	0.99191	0.020036	0.336757	0.828274	13	1	Brain_Frontal_Cortex_BA9
GOBP_POSITIVE_REGULATION_OF_PROTEOLYSIS	0.028786	0.947504	0.122184	0.381124	1.40737	79	1	Brain_Frontal_Cortex_BA9
GOBP_POSITIVE_REGULATION_OF_PROTEOLYSIS_INVOLVED_IN_PROTEIN_CATABOLIC_PROCESS	0.01643	0.947504	0.160147	0.546809	1.6098	26	1	Brain_Frontal_Cortex_BA9
GOBP_POSITIVE_REGULATION_OF_REACTIVE_OXYGEN_SPECIES_METABOLIC_PROCESS	0.204942	0.989845	0.0422441	-0.501044	-1.24132	13	1	Brain_Frontal_Cortex_BA9
GOBP_POSITIVE_REGULATION_OF_REPRODUCTIVE_PROCESS	0.138127	0.989339	0.0534318	0.514156	1.31918	15	1	Brain_Frontal_Cortex_BA9
GOBP_POSITIVE_REGULATION_OF_RESPONSE_TO_BIOTIC_STIMULUS	0.680122	0.99191	0.0203154	0.291771	0.858971	26	1	Brain_Frontal_Cortex_BA9
GOBP_POSITIVE_REGULATION_OF_RESPONSE_TO_DNA_DAMAGE_STIMULUS	0.337357	0.989845	0.0324724	0.334264	1.07229	38	1	Brain_Frontal_Cortex_BA9
GOBP_POSITIVE_REGULATION_OF_RESPONSE_TO_EXTERNAL_STIMULUS	0.00497925	0.947504	0.297233	0.44606	1.6067	69	1	Brain_Frontal_Cortex_BA9
GOBP_POSITIVE_REGULATION_OF_RNA_METABOLIC_PROCESS	0.0309171	0.947504	0.11791	0.28751	1.26529	274	1	Brain_Frontal_Cortex_BA9
GOBP_POSITIVE_REGULATION_OF_SECRETION	0.260453	0.989845	0.0377147	0.318523	1.11817	60	1	Brain_Frontal_Cortex_BA9
GOBP_POSITIVE_REGULATION_OF_SIGNALING	0.00735913	0.947504	0.245188	0.301739	1.3385	299	1	Brain_Frontal_Cortex_BA9
GOBP_POSITIVE_REGULATION_OF_SMALL_MOLECULE_METABOLIC_PROCESS	0.942891	0.994366	0.0151539	-0.231145	-0.630375	19	1	Brain_Frontal_Cortex_BA9
GOBP_POSITIVE_REGULATION_OF_STRESS_ACTIVATED_PROTEIN_KINASE_SIGNALING_CASCADE	0.0136096	0.947504	0.176324	0.655355	1.68146	15	1	Brain_Frontal_Cortex_BA9
GOBP_POSITIVE_REGULATION_OF_SUPRAMOLECULAR_FIBER_ORGANIZATION	0.374619	0.989845	0.0303363	0.354461	1.05274	27	1	Brain_Frontal_Cortex_BA9
GOBP_POSITIVE_REGULATION_OF_SYNAPTIC_TRANSMISSION	0.2561	0.989845	0.0378337	0.428715	1.16804	19	1	Brain_Frontal_Cortex_BA9
GOBP_POSITIVE_REGULATION_OF_TELOMERE_MAINTENANCE	0.935811	0.993449	0.0156111	0.241647	0.619997	15	1	Brain_Frontal_Cortex_BA9
GOBP_POSITIVE_REGULATION_OF_TRANSCRIPTION_BY_RNA_POLYMERASE_II	0.121219	0.982269	0.0585444	0.280693	1.17016	178	1	Brain_Frontal_Cortex_BA9
GOBP_POSITIVE_REGULATION_OF_TRANSFERASE_ACTIVITY	0.545341	0.989845	0.0241665	0.248616	0.960938	104	1	Brain_Frontal_Cortex_BA9
GOBP_POSITIVE_REGULATION_OF_TRANSLATION	0.720197	0.99191	0.0195941	0.29266	0.831174	23	1	Brain_Frontal_Cortex_BA9
GOBP_POSITIVE_REGULATION_OF_TRANSMEMBRANE_RECEPTOR_PROTEIN_SERINE_THREONINE_KINASE_SIGNALING_PATHWAY	0.431984	0.989845	0.0277027	0.40781	1.0258	14	1	Brain_Frontal_Cortex_BA9
GOBP_POSITIVE_REGULATION_OF_TRANSMEMBRANE_TRANSPORT	0.0153691	0.947504	0.165406	0.517209	1.58801	31	1	Brain_Frontal_Cortex_BA9
GOBP_POSITIVE_REGULATION_OF_TRANSPORT	0.103805	0.969948	0.0635235	0.289194	1.18828	161	1	Brain_Frontal_Cortex_BA9
GOBP_POSITIVE_REGULATION_OF_TRANSPORTER_ACTIVITY	0.486541	0.989845	0.0256485	0.36896	0.976745	17	1	Brain_Frontal_Cortex_BA9
GOBP_POSITIVE_REGULATION_OF_TUMOR_NECROSIS_FACTOR_SUPERFAMILY_CYTOKINE_PRODUCTION	0.147166	0.989845	0.0515441	0.520348	1.30887	14	1	Brain_Frontal_Cortex_BA9
GOBP_POSITIVE_REGULATION_OF_T_CELL_MEDIATED_IMMUNITY	0.332543	0.989845	0.0320771	-0.413106	-1.09568	17	1	Brain_Frontal_Cortex_BA9
GOBP_POSITIVE_REGULATION_OF_T_CELL_PROLIFERATION	0.793251	0.99191	0.0180375	0.287597	0.771704	18	1	Brain_Frontal_Cortex_BA9
GOBP_POSITIVE_REGULATION_OF_UBIQUITIN_DEPENDENT_PROTEIN_CATABOLIC_PROCESS	0.0419368	0.950379	0.0993535	0.541627	1.50877	21	1	Brain_Frontal_Cortex_BA9
GOBP_POSITIVE_REGULATION_OF_VASCULATURE_DEVELOPMENT	0.384766	0.989845	0.029132	-0.367877	-1.05234	23	1	Brain_Frontal_Cortex_BA9
GOBP_POSITIVE_REGULATION_OF_WNT_SIGNALING_PATHWAY	0.0402344	0.947504	0.0996	-0.523967	-1.49884	23	1	Brain_Frontal_Cortex_BA9
GOBP_POSTSYNAPSE_ORGANIZATION	0.571949	0.989871	0.0229894	0.347004	0.918622	17	1	Brain_Frontal_Cortex_BA9
GOBP_POST_EMBRYONIC_DEVELOPMENT	0.223333	0.989845	0.0411526	0.493543	1.2139	13	1	Brain_Frontal_Cortex_BA9
GOBP_POST_GOLGI_VESICLE_MEDIATED_TRANSPORT	0.802803	0.99191	0.0174272	-0.276622	-0.773739	21	1	Brain_Frontal_Cortex_BA9
GOBP_POST_TRANSCRIPTIONAL_REGULATION_OF_GENE_EXPRESSION	0.736755	0.99191	0.0194064	0.227363	0.88081	105	1	Brain_Frontal_Cortex_BA9
GOBP_POST_TRANSLATIONAL_PROTEIN_MODIFICATION	0.131812	0.982269	0.0538583	-0.491227	-1.32237	18	1	Brain_Frontal_Cortex_BA9
GOBP_POTASSIUM_ION_TRANSPORT	0.83729	0.99191	0.0173408	0.242096	0.781088	39	1	Brain_Frontal_Cortex_BA9
GOBP_PRESYNAPTIC_ENDOCYTOSIS	0.907056	0.99191	0.0159548	0.253331	0.660734	16	1	Brain_Frontal_Cortex_BA9
GOBP_PRIMARY_ALCOHOL_METABOLIC_PROCESS	0.516116	0.989845	0.0242793	-0.316768	-0.965222	31	1	Brain_Frontal_Cortex_BA9
GOBP_PROCESS_UTILIZING_AUTOPHAGIC_MECHANISM	0.707326	0.99191	0.0188762	-0.22954	-0.893379	112	1	Brain_Frontal_Cortex_BA9
GOBP_PRODUCTION_OF_MOLECULAR_MEDIATOR_OF_IMMUNE_RESPONSE	0.460069	0.989845	0.0266723	0.296335	0.996189	47	1	Brain_Frontal_Cortex_BA9
GOBP_PROTEASOMAL_PROTEIN_CATABOLIC_PROCESS	0.355713	0.989845	0.031816	0.280037	1.04911	86	1	Brain_Frontal_Cortex_BA9
GOBP_PROTEIN_ACETYLATION	0.557358	0.989845	0.0228428	-0.290752	-0.939759	40	1	Brain_Frontal_Cortex_BA9
GOBP_PROTEIN_ACYLATION	0.515444	0.989845	0.0242165	-0.280414	-0.966107	55	1	Brain_Frontal_Cortex_BA9
GOBP_PROTEIN_AUTOPHOSPHORYLATION	0.410157	0.989845	0.0287597	0.308081	1.02203	44	1	Brain_Frontal_Cortex_BA9
GOBP_PROTEIN_AUTOUBIQUITINATION	0.583383	0.990354	0.0222361	-0.351778	-0.906123	15	1	Brain_Frontal_Cortex_BA9
GOBP_PROTEIN_CATABOLIC_PROCESS	0.160084	0.989845	0.0502506	0.277496	1.14229	162	1	Brain_Frontal_Cortex_BA9
GOBP_PROTEIN_COMPLEX_OLIGOMERIZATION	0.600709	0.99191	0.0217756	-0.268849	-0.923655	54	1	Brain_Frontal_Cortex_BA9
GOBP_PROTEIN_CONTAINING_COMPLEX_DISASSEMBLY	0.236778	0.989845	0.0397588	0.339721	1.14653	48	1	Brain_Frontal_Cortex_BA9
GOBP_PROTEIN_CONTAINING_COMPLEX_LOCALIZATION	0.803597	0.99191	0.0179243	0.252963	0.796554	35	1	Brain_Frontal_Cortex_BA9
GOBP_PROTEIN_CONTAINING_COMPLEX_ORGANIZATION	0.513417	0.989845	0.0253364	0.217391	0.982377	362	1	Brain_Frontal_Cortex_BA9
GOBP_PROTEIN_DEPHOSPHORYLATION	0.290198	0.989845	0.0354122	0.322754	1.10233	51	1	Brain_Frontal_Cortex_BA9
GOBP_PROTEIN_DEPOLYMERIZATION	0.00648824	0.947504	0.256635	0.56639	1.69908	28	1	Brain_Frontal_Cortex_BA9
GOBP_PROTEIN_DNA_COMPLEX_SUBUNIT_ORGANIZATION	0.152622	0.989845	0.0497225	-0.374202	-1.22572	43	1	Brain_Frontal_Cortex_BA9
GOBP_PROTEIN_FOLDING	0.123944	0.982269	0.0556149	-0.386101	-1.26469	43	1	Brain_Frontal_Cortex_BA9
GOBP_PROTEIN_HOMOOLIGOMERIZATION	0.986447	0.996918	0.0143654	-0.187931	-0.615575	43	1	Brain_Frontal_Cortex_BA9
GOBP_PROTEIN_HOMOTETRAMERIZATION	0.827249	0.99191	0.017467	0.296891	0.73022	13	1	Brain_Frontal_Cortex_BA9
GOBP_PROTEIN_INSERTION_INTO_MEMBRANE	0.242941	0.989845	0.039152	0.463305	1.18871	15	1	Brain_Frontal_Cortex_BA9
GOBP_PROTEIN_KINASE_B_SIGNALING	0.372961	0.989845	0.0304986	0.318233	1.04592	42	1	Brain_Frontal_Cortex_BA9
GOBP_PROTEIN_LOCALIZATION_TO_CELL_PERIPHERY	0.0442225	0.950379	0.0969823	0.412391	1.40848	51	1	Brain_Frontal_Cortex_BA9
GOBP_PROTEIN_LOCALIZATION_TO_CHROMOSOME	0.824746	0.99191	0.0174308	0.258215	0.760184	26	1	Brain_Frontal_Cortex_BA9
GOBP_PROTEIN_LOCALIZATION_TO_CILIUM	0.971378	0.996233	0.0146585	-0.207524	-0.580467	21	1	Brain_Frontal_Cortex_BA9
GOBP_PROTEIN_LOCALIZATION_TO_ENDOPLASMIC_RETICULUM	0.203569	0.989845	0.042403	-0.501807	-1.24321	13	1	Brain_Frontal_Cortex_BA9
GOBP_PROTEIN_LOCALIZATION_TO_EXTRACELLULAR_REGION	0.196119	0.989845	0.0445415	0.320921	1.16333	71	1	Brain_Frontal_Cortex_BA9
GOBP_PROTEIN_LOCALIZATION_TO_MITOCHONDRION	0.662857	0.99191	0.0202653	-0.291113	-0.875501	29	1	Brain_Frontal_Cortex_BA9
GOBP_PROTEIN_LOCALIZATION_TO_NUCLEUS	0.788117	0.99191	0.0176494	-0.240149	-0.827384	55	1	Brain_Frontal_Cortex_BA9
GOBP_PROTEIN_LOCALIZATION_TO_ORGANELLE	0.597638	0.99191	0.0229441	0.225943	0.950077	188	1	Brain_Frontal_Cortex_BA9
GOBP_PROTEIN_LOCALIZATION_TO_PLASMA_MEMBRANE	0.0458809	0.950379	0.0951997	0.432427	1.42123	42	1	Brain_Frontal_Cortex_BA9
GOBP_PROTEIN_LOCALIZATION_TO_VACUOLE	0.155475	0.989845	0.0499319	0.469837	1.28007	19	1	Brain_Frontal_Cortex_BA9
GOBP_PROTEIN_MATURATION	0.989958	0.997482	0.015224	0.178767	0.662744	81	1	Brain_Frontal_Cortex_BA9
GOBP_PROTEIN_METHYLATION	0.108616	0.97189	0.0608925	0.396576	1.29515	41	1	Brain_Frontal_Cortex_BA9
GOBP_PROTEIN_MODIFICATION_BY_SMALL_PROTEIN_CONJUGATION	0.565994	0.989845	0.0237676	0.23237	0.956851	163	1	Brain_Frontal_Cortex_BA9
GOBP_PROTEIN_MODIFICATION_BY_SMALL_PROTEIN_CONJUGATION_OR_REMOVAL	0.94701	0.994782	0.0161136	0.192519	0.804065	182	1	Brain_Frontal_Cortex_BA9
GOBP_PROTEIN_MODIFICATION_BY_SMALL_PROTEIN_REMOVAL	0.0185295	0.947504	0.1485	-0.550439	-1.6016	25	1	Brain_Frontal_Cortex_BA9
GOBP_PROTEIN_N_LINKED_GLYCOSYLATION	0.131916	0.982269	0.0538583	-0.515518	-1.32789	15	1	Brain_Frontal_Cortex_BA9
GOBP_PROTEIN_O_LINKED_GLYCOSYLATION	0.342908	0.989845	0.0314062	-0.404629	-1.08925	18	1	Brain_Frontal_Cortex_BA9
GOBP_PROTEIN_POLYMERIZATION	0.423295	0.989845	0.028105	0.299476	1.01973	50	1	Brain_Frontal_Cortex_BA9
GOBP_PROTEIN_POLYUBIQUITINATION	0.489271	0.989845	0.0255576	0.288091	0.977548	49	1	Brain_Frontal_Cortex_BA9
GOBP_PROTEIN_PROCESSING	0.98668	0.996942	0.0149728	0.182076	0.642926	62	1	Brain_Frontal_Cortex_BA9
GOBP_PROTEIN_STABILIZATION	0.877405	0.99191	0.0166564	0.233838	0.754444	39	1	Brain_Frontal_Cortex_BA9
GOBP_PROTEIN_SUMOYLATION	0.0718623	0.956497	0.0752539	0.572161	1.43921	14	1	Brain_Frontal_Cortex_BA9
GOBP_PROTEIN_TARGETING	0.414059	0.989845	0.0289946	0.275673	1.01797	79	1	Brain_Frontal_Cortex_BA9
GOBP_PROTEIN_TARGETING_TO_MEMBRANE	0.235437	0.989845	0.0398363	0.387146	1.16839	29	1	Brain_Frontal_Cortex_BA9
GOBP_PROTEIN_TARGETING_TO_MITOCHONDRION	0.432091	0.989845	0.0272327	-0.35043	-1.01964	25	1	Brain_Frontal_Cortex_BA9
GOBP_PROTEIN_TARGETING_TO_VACUOLE	0.0909647	0.958902	0.0668121	0.572466	1.40801	13	1	Brain_Frontal_Cortex_BA9
GOBP_PROTEIN_TETRAMERIZATION	0.592165	0.99191	0.0219203	-0.32216	-0.911921	22	1	Brain_Frontal_Cortex_BA9
GOBP_PROTEIN_TRANSMEMBRANE_TRANSPORT	0.319374	0.989845	0.033424	0.412989	1.10817	18	1	Brain_Frontal_Cortex_BA9
GOBP_PROTEOGLYCAN_BIOSYNTHETIC_PROCESS	0.544993	0.989845	0.0238281	0.365842	0.938647	15	1	Brain_Frontal_Cortex_BA9
GOBP_PROTEOGLYCAN_METABOLIC_PROCESS	0.937589	0.993449	0.0155954	0.236012	0.633287	18	1	Brain_Frontal_Cortex_BA9
GOBP_PROTEOLYSIS	0.707446	0.99191	0.0203108	0.207954	0.931794	334	1	Brain_Frontal_Cortex_BA9
GOBP_PROTEOLYSIS_INVOLVED_IN_PROTEIN_CATABOLIC_PROCESS	0.0975151	0.961541	0.0652192	0.304101	1.21675	134	1	Brain_Frontal_Cortex_BA9
GOBP_PROTON_TRANSMEMBRANE_TRANSPORT	0.433974	0.989845	0.027604	0.329053	1.01031	31	1	Brain_Frontal_Cortex_BA9
GOBP_PURINE_CONTAINING_COMPOUND_BIOSYNTHETIC_PROCESS	0.422336	0.989845	0.0275877	-0.295123	-1.01985	56	1	Brain_Frontal_Cortex_BA9
GOBP_PURINE_CONTAINING_COMPOUND_CATABOLIC_PROCESS	0.389964	0.989845	0.0290952	-0.415162	-1.0479	14	1	Brain_Frontal_Cortex_BA9
GOBP_PURINE_CONTAINING_COMPOUND_METABOLIC_PROCESS	0.555341	0.989845	0.0227424	-0.247276	-0.954848	108	1	Brain_Frontal_Cortex_BA9
GOBP_PYRIDINE_CONTAINING_COMPOUND_BIOSYNTHETIC_PROCESS	0.802252	0.99191	0.0174489	-0.300014	-0.757258	14	1	Brain_Frontal_Cortex_BA9
GOBP_PYRIDINE_CONTAINING_COMPOUND_METABOLIC_PROCESS	0.197713	0.989845	0.043221	-0.416302	-1.2113	25	1	Brain_Frontal_Cortex_BA9
GOBP_PYRIDINE_NUCLEOTIDE_BIOSYNTHETIC_PROCESS	0.537556	0.989845	0.023481	-0.378047	-0.936597	13	1	Brain_Frontal_Cortex_BA9
GOBP_PYRIMIDINE_CONTAINING_COMPOUND_BIOSYNTHETIC_PROCESS	0.936208	0.993449	0.0151539	-0.242354	-0.624265	15	1	Brain_Frontal_Cortex_BA9
GOBP_PYRIMIDINE_CONTAINING_COMPOUND_METABOLIC_PROCESS	0.353906	0.989845	0.0306733	-0.377146	-1.07885	23	1	Brain_Frontal_Cortex_BA9
GOBP_PYRIMIDINE_NUCLEOTIDE_METABOLIC_PROCESS	0.472239	0.989845	0.0257473	-0.371936	-0.986481	17	1	Brain_Frontal_Cortex_BA9
GOBP_PYRIMIDINE_RIBONUCLEOTIDE_METABOLIC_PROCESS	0.377519	0.989845	0.0296869	-0.419831	-1.05968	14	1	Brain_Frontal_Cortex_BA9
GOBP_PYRUVATE_METABOLIC_PROCESS	0.898402	0.99191	0.0163241	0.242805	0.68958	23	1	Brain_Frontal_Cortex_BA9
GOBP_QUINONE_METABOLIC_PROCESS	0.909758	0.99191	0.0156741	-0.252029	-0.65977	16	1	Brain_Frontal_Cortex_BA9
GOBP_RAS_PROTEIN_SIGNAL_TRANSDUCTION	0.00914571	0.947504	0.21826	0.44021	1.56419	65	1	Brain_Frontal_Cortex_BA9
GOBP_REACTIVE_OXYGEN_SPECIES_METABOLIC_PROCESS	0.484659	0.989845	0.0251258	-0.303662	-0.981485	40	1	Brain_Frontal_Cortex_BA9
GOBP_RECEPTOR_INTERNALIZATION	0.38933	0.989845	0.0291966	-0.400883	-1.04945	16	1	Brain_Frontal_Cortex_BA9
GOBP_RECEPTOR_MEDIATED_ENDOCYTOSIS	0.343616	0.989845	0.0312219	-0.338428	-1.07006	36	1	Brain_Frontal_Cortex_BA9
GOBP_RECEPTOR_SIGNALING_PATHWAY_VIA_STAT	0.853202	0.99191	0.016511	-0.248419	-0.747102	29	1	Brain_Frontal_Cortex_BA9
GOBP_RECOMBINATIONAL_REPAIR	0.96568	0.99594	0.0146498	-0.201931	-0.665759	44	1	Brain_Frontal_Cortex_BA9
GOBP_REGENERATION	0.610836	0.99191	0.021582	-0.296868	-0.904584	31	1	Brain_Frontal_Cortex_BA9
GOBP_REGIONALIZATION	0.560455	0.989845	0.0233811	0.278796	0.937226	47	1	Brain_Frontal_Cortex_BA9
GOBP_REGULATED_EXOCYTOSIS	0.806212	0.99191	0.0172123	-0.251473	-0.799766	37	1	Brain_Frontal_Cortex_BA9
GOBP_REGULATION_OF_ACTIN_FILAMENT_BASED_PROCESS	0.0134771	0.947504	0.179054	0.423699	1.51729	67	1	Brain_Frontal_Cortex_BA9
GOBP_REGULATION_OF_ACTIN_FILAMENT_BUNDLE_ASSEMBLY	0.0252985	0.947504	0.12849	0.600809	1.59052	17	1	Brain_Frontal_Cortex_BA9
GOBP_REGULATION_OF_ACTIN_FILAMENT_LENGTH	0.758872	0.99191	0.0182401	-0.275093	-0.808066	26	1	Brain_Frontal_Cortex_BA9
GOBP_REGULATION_OF_ACTIN_FILAMENT_ORGANIZATION	0.075061	0.956497	0.073757	0.397838	1.34266	48	1	Brain_Frontal_Cortex_BA9
GOBP_REGULATION_OF_ACTOMYOSIN_STRUCTURE_ORGANIZATION	0.303085	0.989845	0.0343095	0.412424	1.12365	19	1	Brain_Frontal_Cortex_BA9
GOBP_REGULATION_OF_ADAPTIVE_IMMUNE_RESPONSE	0.762539	0.99191	0.0180755	-0.254771	-0.82734	41	1	Brain_Frontal_Cortex_BA9
GOBP_REGULATION_OF_ALPHA_BETA_T_CELL_ACTIVATION	0.568907	0.989845	0.0227479	-0.338268	-0.92252	19	1	Brain_Frontal_Cortex_BA9
GOBP_REGULATION_OF_ANATOMICAL_STRUCTURE_MORPHOGENESIS	0.258574	0.989845	0.0382841	0.273928	1.09331	131	1	Brain_Frontal_Cortex_BA9
GOBP_REGULATION_OF_ANATOMICAL_STRUCTURE_SIZE	0.134668	0.982375	0.0549209	0.331994	1.22082	77	1	Brain_Frontal_Cortex_BA9
GOBP_REGULATION_OF_ANIMAL_ORGAN_MORPHOGENESIS	0.561496	0.989845	0.0233577	0.345496	0.927065	18	1	Brain_Frontal_Cortex_BA9
GOBP_REGULATION_OF_ANION_TRANSPORT	0.284379	0.989845	0.0357645	0.448165	1.14986	15	1	Brain_Frontal_Cortex_BA9
GOBP_REGULATION_OF_APOPTOTIC_SIGNALING_PATHWAY	0.247558	0.989845	0.0392452	0.315893	1.12246	65	1	Brain_Frontal_Cortex_BA9
GOBP_REGULATION_OF_ATP_DEPENDENT_ACTIVITY	0.914338	0.99191	0.0160064	0.260626	0.641026	13	1	Brain_Frontal_Cortex_BA9
GOBP_REGULATION_OF_ATP_METABOLIC_PROCESS	0.0498137	0.956497	0.0894561	-0.607073	-1.504	13	1	Brain_Frontal_Cortex_BA9
GOBP_REGULATION_OF_AUTOPHAGY	0.882749	0.99191	0.0156804	-0.217436	-0.782833	68	1	Brain_Frontal_Cortex_BA9
GOBP_REGULATION_OF_AXONOGENESIS	0.288866	0.989845	0.0353687	0.455784	1.14647	14	1	Brain_Frontal_Cortex_BA9
GOBP_REGULATION_OF_BINDING	0.00496894	0.947504	0.297233	0.437593	1.58844	72	1	Brain_Frontal_Cortex_BA9
GOBP_REGULATION_OF_BLOOD_CIRCULATION	0.00551809	0.947504	0.279866	0.538712	1.69634	35	1	Brain_Frontal_Cortex_BA9
GOBP_REGULATION_OF_BLOOD_PRESSURE	0.547536	0.989845	0.0239993	0.303895	0.94242	33	1	Brain_Frontal_Cortex_BA9
GOBP_REGULATION_OF_BLOOD_VESSEL_ENDOTHELIAL_CELL_MIGRATION	0.418111	0.989845	0.0284152	0.422053	1.03806	13	1	Brain_Frontal_Cortex_BA9
GOBP_REGULATION_OF_BMP_SIGNALING_PATHWAY	0.669231	0.99191	0.0205315	0.335491	0.84389	14	1	Brain_Frontal_Cortex_BA9
GOBP_REGULATION_OF_BODY_FLUID_LEVELS	0.16988	0.989845	0.0464298	-0.323838	-1.18143	74	1	Brain_Frontal_Cortex_BA9
GOBP_REGULATION_OF_B_CELL_ACTIVATION	0.658735	0.99191	0.0204575	-0.316807	-0.863992	19	1	Brain_Frontal_Cortex_BA9
GOBP_REGULATION_OF_CALCIUM_ION_TRANSMEMBRANE_TRANSPORT	0.0996145	0.962663	0.0635235	0.465308	1.3557	25	1	Brain_Frontal_Cortex_BA9
GOBP_REGULATION_OF_CALCIUM_ION_TRANSPORT	0.294901	0.989845	0.035182	0.347058	1.10713	37	1	Brain_Frontal_Cortex_BA9
GOBP_REGULATION_OF_CANONICAL_WNT_SIGNALING_PATHWAY	0.0826043	0.956497	0.0701763	0.398203	1.33327	46	1	Brain_Frontal_Cortex_BA9
GOBP_REGULATION_OF_CARBOHYDRATE_BIOSYNTHETIC_PROCESS	0.53661	0.989845	0.0241478	0.382139	0.939892	13	1	Brain_Frontal_Cortex_BA9
GOBP_REGULATION_OF_CARBOHYDRATE_METABOLIC_PROCESS	0.245814	0.989845	0.0382139	-0.391383	-1.16114	27	1	Brain_Frontal_Cortex_BA9
GOBP_REGULATION_OF_CATABOLIC_PROCESS	0.687394	0.99191	0.0207941	0.220647	0.92037	179	1	Brain_Frontal_Cortex_BA9
GOBP_REGULATION_OF_CATION_CHANNEL_ACTIVITY	0.0779681	0.956497	0.071095	-0.556865	-1.43439	15	1	Brain_Frontal_Cortex_BA9
GOBP_REGULATION_OF_CATION_TRANSMEMBRANE_TRANSPORT	0.0266585	0.947504	0.125463	0.447201	1.4912	45	1	Brain_Frontal_Cortex_BA9
GOBP_REGULATION_OF_CELLULAR_AMIDE_METABOLIC_PROCESS	0.918486	0.99191	0.0162217	0.205696	0.772794	87	1	Brain_Frontal_Cortex_BA9
GOBP_REGULATION_OF_CELLULAR_CARBOHYDRATE_METABOLIC_PROCESS	0.491907	0.989845	0.0250452	-0.350176	-0.979477	21	1	Brain_Frontal_Cortex_BA9
GOBP_REGULATION_OF_CELLULAR_CATABOLIC_PROCESS	0.609024	0.99191	0.0225658	0.232029	0.942902	149	1	Brain_Frontal_Cortex_BA9
GOBP_REGULATION_OF_CELLULAR_COMPONENT_BIOGENESIS	0.046566	0.950379	0.0965276	0.301309	1.25773	181	1	Brain_Frontal_Cortex_BA9
GOBP_REGULATION_OF_CELLULAR_COMPONENT_SIZE	0.417444	0.989845	0.0283456	0.296421	1.02013	53	1	Brain_Frontal_Cortex_BA9
GOBP_REGULATION_OF_CELLULAR_KETONE_METABOLIC_PROCESS	0.794531	0.99191	0.0174236	-0.272578	-0.779726	23	1	Brain_Frontal_Cortex_BA9
GOBP_REGULATION_OF_CELLULAR_LOCALIZATION	0.115214	0.982073	0.0600616	0.281644	1.17366	177	1	Brain_Frontal_Cortex_BA9
GOBP_REGULATION_OF_CELLULAR_MACROMOLECULE_BIOSYNTHETIC_PROCESS	0.710959	0.99191	0.0200182	0.235088	0.88322	87	1	Brain_Frontal_Cortex_BA9
GOBP_REGULATION_OF_CELLULAR_RESPONSE_TO_GROWTH_FACTOR_STIMULUS	0.49018	0.989845	0.0257049	0.303608	0.973952	38	1	Brain_Frontal_Cortex_BA9
GOBP_REGULATION_OF_CELLULAR_RESPONSE_TO_INSULIN_STIMULUS	0.204858	0.989845	0.0430067	0.491218	1.2356	14	1	Brain_Frontal_Cortex_BA9
GOBP_REGULATION_OF_CELLULAR_RESPONSE_TO_STRESS	0.038334	0.947504	0.105228	0.329418	1.31412	130	1	Brain_Frontal_Cortex_BA9
GOBP_REGULATION_OF_CELLULAR_RESPONSE_TO_TRANSFORMING_GROWTH_FACTOR_BETA_STIMULUS	0.963696	0.995405	0.0152454	0.22897	0.563165	13	1	Brain_Frontal_Cortex_BA9
GOBP_REGULATION_OF_CELL_ACTIVATION	0.80321	0.99191	0.0182247	0.218798	0.860841	118	1	Brain_Frontal_Cortex_BA9
GOBP_REGULATION_OF_CELL_ADHESION	0.662039	0.99191	0.0210576	0.230472	0.919405	130	1	Brain_Frontal_Cortex_BA9
GOBP_REGULATION_OF_CELL_CELL_ADHESION	0.766521	0.99191	0.0189209	0.231837	0.857932	80	1	Brain_Frontal_Cortex_BA9
GOBP_REGULATION_OF_CELL_CYCLE	0.696553	0.99191	0.0205873	0.21818	0.917635	189	1	Brain_Frontal_Cortex_BA9
GOBP_REGULATION_OF_CELL_CYCLE_G1_S_PHASE_TRANSITION	0.510827	0.989845	0.025146	0.31118	0.965011	33	1	Brain_Frontal_Cortex_BA9
GOBP_REGULATION_OF_CELL_CYCLE_G2_M_PHASE_TRANSITION	0.589617	0.99191	0.0221088	-0.325629	-0.910818	21	1	Brain_Frontal_Cortex_BA9
GOBP_REGULATION_OF_CELL_CYCLE_PHASE_TRANSITION	0.771418	0.99191	0.0176127	-0.229406	-0.85657	86	1	Brain_Frontal_Cortex_BA9
GOBP_REGULATION_OF_CELL_CYCLE_PROCESS	0.883036	0.99191	0.0167554	0.206869	0.823412	127	1	Brain_Frontal_Cortex_BA9
GOBP_REGULATION_OF_CELL_DEATH	0.415669	0.989845	0.0290494	0.22926	1.0108	280	1	Brain_Frontal_Cortex_BA9
GOBP_REGULATION_OF_CELL_DEVELOPMENT	0.0844262	0.956497	0.069641	0.370169	1.3071	62	1	Brain_Frontal_Cortex_BA9
GOBP_REGULATION_OF_CELL_DIFFERENTIATION	0.465499	0.989845	0.0271218	0.232591	0.994474	216	1	Brain_Frontal_Cortex_BA9
GOBP_REGULATION_OF_CELL_DIVISION	0.402437	0.989845	0.029022	0.34726	1.03136	27	1	Brain_Frontal_Cortex_BA9
GOBP_REGULATION_OF_CELL_JUNCTION_ASSEMBLY	0.617929	0.99191	0.0219047	0.29549	0.898154	30	1	Brain_Frontal_Cortex_BA9
GOBP_REGULATION_OF_CELL_KILLING	0.58668	0.991628	0.0220667	-0.323274	-0.915076	22	1	Brain_Frontal_Cortex_BA9
GOBP_REGULATION_OF_CELL_MATRIX_ADHESION	0.45924	0.989845	0.0267104	0.372832	1.00042	18	1	Brain_Frontal_Cortex_BA9
GOBP_REGULATION_OF_CELL_MORPHOGENESIS	0.0712536	0.956497	0.0759226	0.4179	1.36479	41	1	Brain_Frontal_Cortex_BA9
GOBP_REGULATION_OF_CELL_MORPHOGENESIS_INVOLVED_IN_DIFFERENTIATION	0.42036	0.989845	0.0281819	0.387446	1.02568	17	1	Brain_Frontal_Cortex_BA9
GOBP_REGULATION_OF_CELL_POPULATION_PROLIFERATION	0.430532	0.989845	0.0285115	0.231891	1.00635	247	1	Brain_Frontal_Cortex_BA9
GOBP_REGULATION_OF_CELL_PROJECTION_ASSEMBLY	0.0975909	0.961541	0.0644264	0.401551	1.3114	41	1	Brain_Frontal_Cortex_BA9
GOBP_REGULATION_OF_CELL_PROJECTION_ORGANIZATION	0.00249948	0.947504	0.425049	0.412087	1.57432	96	1	Brain_Frontal_Cortex_BA9
GOBP_REGULATION_OF_CELL_SHAPE	0.180664	0.989845	0.0464009	0.437456	1.2424	23	1	Brain_Frontal_Cortex_BA9
GOBP_REGULATION_OF_CELL_SIZE	0.307989	0.989845	0.0341492	0.417348	1.11986	18	1	Brain_Frontal_Cortex_BA9
GOBP_REGULATION_OF_CELL_SUBSTRATE_ADHESION	0.527284	0.989845	0.0244696	0.302294	0.95189	35	1	Brain_Frontal_Cortex_BA9
GOBP_REGULATION_OF_CHEMOTAXIS	0.0533822	0.956497	0.088041	0.465429	1.43798	32	1	Brain_Frontal_Cortex_BA9
GOBP_REGULATION_OF_CHROMOSOME_ORGANIZATION	0.225721	0.989845	0.0408183	0.335155	1.14931	52	1	Brain_Frontal_Cortex_BA9
GOBP_REGULATION_OF_CHROMOSOME_SEGREGATION	0.520893	0.989845	0.0247084	0.337147	0.957517	23	1	Brain_Frontal_Cortex_BA9
GOBP_REGULATION_OF_CHROMOSOME_SEPARATION	0.246151	0.989845	0.0388026	0.421455	1.17402	21	1	Brain_Frontal_Cortex_BA9
GOBP_REGULATION_OF_CILIUM_ASSEMBLY	0.811078	0.99191	0.0173086	-0.276532	-0.764545	20	1	Brain_Frontal_Cortex_BA9
GOBP_REGULATION_OF_CIRCADIAN_RHYTHM	0.0446938	0.950379	0.0947688	-0.587064	-1.51218	15	1	Brain_Frontal_Cortex_BA9
GOBP_REGULATION_OF_COAGULATION	0.426316	0.989845	0.0279359	0.409569	1.03022	14	1	Brain_Frontal_Cortex_BA9
GOBP_REGULATION_OF_CYCLASE_ACTIVITY	0.877033	0.99191	0.0162053	-0.265062	-0.693888	16	1	Brain_Frontal_Cortex_BA9
GOBP_REGULATION_OF_CYCLIN_DEPENDENT_PROTEIN_KINASE_ACTIVITY	0.809996	0.99191	0.0173659	-0.287526	-0.752697	16	1	Brain_Frontal_Cortex_BA9
GOBP_REGULATION_OF_CYSTEINE_TYPE_ENDOPEPTIDASE_ACTIVITY	0.96248	0.995345	0.0152607	0.201549	0.662419	42	1	Brain_Frontal_Cortex_BA9
GOBP_REGULATION_OF_CYTOKINESIS	0.508669	0.989845	0.0248394	0.368499	0.961112	16	1	Brain_Frontal_Cortex_BA9
GOBP_REGULATION_OF_CYTOSKELETON_ORGANIZATION	0.00057773	0.947504	0.673187	0.446929	1.69012	91	1	Brain_Frontal_Cortex_BA9
GOBP_REGULATION_OF_DEFENSE_RESPONSE	0.0717832	0.956497	0.0761492	0.327589	1.27514	108	1	Brain_Frontal_Cortex_BA9
GOBP_REGULATION_OF_DEPHOSPHORYLATION	0.214358	0.989845	0.0419089	0.387187	1.1888	31	1	Brain_Frontal_Cortex_BA9
GOBP_REGULATION_OF_DEVELOPMENTAL_GROWTH	0.594637	0.99191	0.0218426	-0.290913	-0.913554	35	1	Brain_Frontal_Cortex_BA9
GOBP_REGULATION_OF_DNA_BINDING	0.202823	0.989845	0.0431492	0.471943	1.23091	16	1	Brain_Frontal_Cortex_BA9
GOBP_REGULATION_OF_DNA_BINDING_TRANSCRIPTION_FACTOR_ACTIVITY	0.276423	0.989845	0.036907	0.299059	1.09971	77	1	Brain_Frontal_Cortex_BA9
GOBP_REGULATION_OF_DNA_BIOSYNTHETIC_PROCESS	0.560194	0.989845	0.0232646	0.341928	0.931585	19	1	Brain_Frontal_Cortex_BA9
GOBP_REGULATION_OF_DNA_METABOLIC_PROCESS	0.580746	0.99001	0.0232125	0.246019	0.946239	101	1	Brain_Frontal_Cortex_BA9
GOBP_REGULATION_OF_DNA_RECOMBINATION	0.477088	0.989845	0.0260119	0.326211	0.978579	28	1	Brain_Frontal_Cortex_BA9
GOBP_REGULATION_OF_DNA_REPAIR	0.393927	0.989845	0.0294772	0.302618	1.03356	51	1	Brain_Frontal_Cortex_BA9
GOBP_REGULATION_OF_DNA_REPLICATION	0.999409	0.99987	0.014231	-0.137784	-0.404732	26	1	Brain_Frontal_Cortex_BA9
GOBP_REGULATION_OF_DNA_TEMPLATED_TRANSCRIPTION_ELONGATION	0.521058	0.989845	0.0239685	-0.337259	-0.954663	22	1	Brain_Frontal_Cortex_BA9
GOBP_REGULATION_OF_DOUBLE_STRAND_BREAK_REPAIR	0.350092	0.989845	0.0317375	0.338363	1.06547	35	1	Brain_Frontal_Cortex_BA9
GOBP_REGULATION_OF_DOUBLE_STRAND_BREAK_REPAIR_VIA_HOMOLOGOUS_RECOMBINATION	0.531337	0.989845	0.0238524	-0.360437	-0.943566	16	1	Brain_Frontal_Cortex_BA9
GOBP_REGULATION_OF_EMBRYONIC_DEVELOPMENT	0.869959	0.99191	0.0162053	-0.262664	-0.707083	18	1	Brain_Frontal_Cortex_BA9
GOBP_REGULATION_OF_ENDOCYTOSIS	0.60715	0.99191	0.0214863	-0.286289	-0.910491	37	1	Brain_Frontal_Cortex_BA9
GOBP_REGULATION_OF_ENDOTHELIAL_CELL_MIGRATION	0.0644769	0.956497	0.0796703	0.475196	1.42551	28	1	Brain_Frontal_Cortex_BA9
GOBP_REGULATION_OF_EPITHELIAL_CELL_DIFFERENTIATION	0.825717	0.99191	0.0170465	-0.272478	-0.753335	20	1	Brain_Frontal_Cortex_BA9
GOBP_REGULATION_OF_EPITHELIAL_CELL_MIGRATION	0.063672	0.956497	0.0808617	0.448507	1.4014	34	1	Brain_Frontal_Cortex_BA9
GOBP_REGULATION_OF_ERBB_SIGNALING_PATHWAY	0.889271	0.99191	0.0163009	0.267555	0.673004	14	1	Brain_Frontal_Cortex_BA9
GOBP_REGULATION_OF_ESTABLISHMENT_OF_PROTEIN_LOCALIZATION	0.111411	0.980185	0.0605921	0.313713	1.2217	109	1	Brain_Frontal_Cortex_BA9
GOBP_REGULATION_OF_EXOCYTOSIS	0.6111	0.99191	0.0221246	0.284201	0.906614	37	1	Brain_Frontal_Cortex_BA9
GOBP_REGULATION_OF_EXTRINSIC_APOPTOTIC_SIGNALING_PATHWAY	0.487835	0.989845	0.0256345	0.323907	0.971668	28	1	Brain_Frontal_Cortex_BA9
GOBP_REGULATION_OF_FATTY_ACID_METABOLIC_PROCESS	0.969433	0.996233	0.015051	0.221371	0.556834	14	1	Brain_Frontal_Cortex_BA9
GOBP_REGULATION_OF_FAT_CELL_DIFFERENTIATION	0.630439	0.99191	0.0214513	0.332036	0.878995	17	1	Brain_Frontal_Cortex_BA9
GOBP_REGULATION_OF_GENERATION_OF_PRECURSOR_METABOLITES_AND_ENERGY	0.069439	0.956497	0.0753642	-0.488088	-1.40871	24	1	Brain_Frontal_Cortex_BA9
GOBP_REGULATION_OF_GLUCOSE_METABOLIC_PROCESS	0.448297	0.989845	0.027185	0.41149	1.01208	13	1	Brain_Frontal_Cortex_BA9
GOBP_REGULATION_OF_GROWTH	0.58999	0.99191	0.0217039	-0.249065	-0.937584	90	1	Brain_Frontal_Cortex_BA9
GOBP_REGULATION_OF_GTPASE_ACTIVITY	0.244839	0.989845	0.0393391	0.309981	1.12367	71	1	Brain_Frontal_Cortex_BA9
GOBP_REGULATION_OF_G_PROTEIN_COUPLED_RECEPTOR_SIGNALING_PATHWAY	0.373784	0.989845	0.0303363	0.382038	1.06421	21	1	Brain_Frontal_Cortex_BA9
GOBP_REGULATION_OF_HEART_CONTRACTION	0.00263959	0.947504	0.407692	0.605488	1.79829	27	1	Brain_Frontal_Cortex_BA9
GOBP_REGULATION_OF_HEART_RATE	0.0637652	0.956497	0.0800618	0.580678	1.46063	14	1	Brain_Frontal_Cortex_BA9
GOBP_REGULATION_OF_HEMOPOIESIS	0.464757	0.989845	0.0264908	0.28822	0.994457	54	1	Brain_Frontal_Cortex_BA9
GOBP_REGULATION_OF_HISTONE_MODIFICATION	0.474014	0.989845	0.0260772	0.320088	0.982781	31	1	Brain_Frontal_Cortex_BA9
GOBP_REGULATION_OF_HORMONE_LEVELS	0.272376	0.989845	0.0356314	-0.283016	-1.09068	106	1	Brain_Frontal_Cortex_BA9
GOBP_REGULATION_OF_HORMONE_SECRETION	0.708503	0.99191	0.0197367	0.254848	0.860089	48	1	Brain_Frontal_Cortex_BA9
GOBP_REGULATION_OF_HYDROLASE_ACTIVITY	0.300485	0.989845	0.0354122	0.251734	1.05946	190	1	Brain_Frontal_Cortex_BA9
GOBP_REGULATION_OF_IMMUNE_EFFECTOR_PROCESS	0.530867	0.989845	0.0235699	-0.272065	-0.961858	63	1	Brain_Frontal_Cortex_BA9
GOBP_REGULATION_OF_IMMUNE_RESPONSE	0.764681	0.99191	0.0189413	0.217764	0.887281	150	1	Brain_Frontal_Cortex_BA9
GOBP_REGULATION_OF_IMMUNE_SYSTEM_PROCESS	0.207196	0.989845	0.0438061	0.25375	1.0973	239	1	Brain_Frontal_Cortex_BA9
GOBP_REGULATION_OF_IMMUNOGLOBULIN_PRODUCTION	0.377932	0.989845	0.0302559	0.434998	1.0699	13	1	Brain_Frontal_Cortex_BA9
GOBP_REGULATION_OF_INFLAMMATORY_RESPONSE	0.00806618	0.947504	0.232057	0.444861	1.57672	64	1	Brain_Frontal_Cortex_BA9
GOBP_REGULATION_OF_INNATE_IMMUNE_RESPONSE	0.926404	0.993101	0.0152209	-0.22143	-0.695357	35	1	Brain_Frontal_Cortex_BA9
GOBP_REGULATION_OF_INSULIN_SECRETION	0.981811	0.996233	0.0150059	0.196032	0.617283	35	1	Brain_Frontal_Cortex_BA9
GOBP_REGULATION_OF_INSULIN_SECRETION_INVOLVED_IN_CELLULAR_RESPONSE_TO_GLUCOSE_STIMULUS	0.963453	0.995405	0.0147882	-0.225837	-0.57003	14	1	Brain_Frontal_Cortex_BA9
GOBP_REGULATION_OF_INTRACELLULAR_PROTEIN_TRANSPORT	0.403709	0.989845	0.0290311	0.301003	1.02804	51	1	Brain_Frontal_Cortex_BA9
GOBP_REGULATION_OF_INTRACELLULAR_SIGNAL_TRANSDUCTION	0.012038	0.947504	0.191388	0.294381	1.30844	307	1	Brain_Frontal_Cortex_BA9
GOBP_REGULATION_OF_INTRACELLULAR_TRANSPORT	0.610233	0.99191	0.0223918	0.257193	0.923533	68	1	Brain_Frontal_Cortex_BA9
GOBP_REGULATION_OF_INTRINSIC_APOPTOTIC_SIGNALING_PATHWAY	0.799594	0.99191	0.0178868	0.263734	0.776431	26	1	Brain_Frontal_Cortex_BA9
GOBP_REGULATION_OF_ION_TRANSMEMBRANE_TRANSPORT	0.0588601	0.956497	0.0844604	0.37147	1.34085	70	1	Brain_Frontal_Cortex_BA9
GOBP_REGULATION_OF_ION_TRANSPORT	0.0381347	0.947504	0.10552	0.346892	1.33983	103	1	Brain_Frontal_Cortex_BA9
GOBP_REGULATION_OF_JNK_CASCADE	0.124744	0.982269	0.0566777	0.46276	1.31427	23	1	Brain_Frontal_Cortex_BA9
GOBP_REGULATION_OF_LEUKOCYTE_APOPTOTIC_PROCESS	0.138911	0.989845	0.0530558	0.503214	1.31247	16	1	Brain_Frontal_Cortex_BA9
GOBP_REGULATION_OF_LEUKOCYTE_CHEMOTAXIS	0.627323	0.99191	0.0216682	0.316358	0.888873	22	1	Brain_Frontal_Cortex_BA9
GOBP_REGULATION_OF_LEUKOCYTE_DIFFERENTIATION	0.81909	0.99191	0.0176127	0.241008	0.799525	44	1	Brain_Frontal_Cortex_BA9
GOBP_REGULATION_OF_LEUKOCYTE_MEDIATED_CYTOTOXICITY	0.554876	0.989845	0.0230747	-0.334132	-0.934601	21	1	Brain_Frontal_Cortex_BA9
GOBP_REGULATION_OF_LEUKOCYTE_MEDIATED_IMMUNITY	0.692777	0.99191	0.0200806	0.258919	0.866916	46	1	Brain_Frontal_Cortex_BA9
GOBP_REGULATION_OF_LEUKOCYTE_MIGRATION	0.0448036	0.950379	0.0965276	0.448018	1.43721	38	1	Brain_Frontal_Cortex_BA9
GOBP_REGULATION_OF_LEUKOCYTE_PROLIFERATION	0.619957	0.99191	0.0212775	-0.271846	-0.909061	47	1	Brain_Frontal_Cortex_BA9
GOBP_REGULATION_OF_LIPASE_ACTIVITY	0.817859	0.99191	0.0171663	-0.294644	-0.743702	14	1	Brain_Frontal_Cortex_BA9
GOBP_REGULATION_OF_LIPID_BIOSYNTHETIC_PROCESS	0.176331	0.989845	0.0460579	-0.410572	-1.22672	28	1	Brain_Frontal_Cortex_BA9
GOBP_REGULATION_OF_LIPID_KINASE_ACTIVITY	0.0536406	0.956497	0.0878686	0.606673	1.49215	13	1	Brain_Frontal_Cortex_BA9
GOBP_REGULATION_OF_LIPID_LOCALIZATION	0.697264	0.99191	0.0192676	-0.276978	-0.858478	33	1	Brain_Frontal_Cortex_BA9
GOBP_REGULATION_OF_LIPID_METABOLIC_PROCESS	0.984694	0.996626	0.0143769	-0.187704	-0.658704	61	1	Brain_Frontal_Cortex_BA9
GOBP_REGULATION_OF_LIPID_TRANSPORT	0.708284	0.99191	0.0192759	-0.282192	-0.843143	28	1	Brain_Frontal_Cortex_BA9
GOBP_REGULATION_OF_LOCOMOTION	0.124583	0.982269	0.0572305	0.291219	1.18104	146	1	Brain_Frontal_Cortex_BA9
GOBP_REGULATION_OF_LYASE_ACTIVITY	0.85006	0.99191	0.0166598	-0.274983	-0.719859	16	1	Brain_Frontal_Cortex_BA9
GOBP_REGULATION_OF_LYMPHOCYTE_ACTIVATION	0.653572	0.99191	0.0201299	-0.243873	-0.911809	87	1	Brain_Frontal_Cortex_BA9
GOBP_REGULATION_OF_LYMPHOCYTE_DIFFERENTIATION	0.69399	0.99191	0.0195683	-0.28484	-0.856636	29	1	Brain_Frontal_Cortex_BA9
GOBP_REGULATION_OF_LYMPHOCYTE_MEDIATED_IMMUNITY	0.320375	0.989845	0.0325789	-0.340542	-1.08303	37	1	Brain_Frontal_Cortex_BA9
GOBP_REGULATION_OF_MACROAUTOPHAGY	0.775985	0.99191	0.0184303	0.264324	0.803424	30	1	Brain_Frontal_Cortex_BA9
GOBP_REGULATION_OF_MAP_KINASE_ACTIVITY	0.392201	0.989845	0.0295912	0.316681	1.03422	41	1	Brain_Frontal_Cortex_BA9
GOBP_REGULATION_OF_MEMBRANE_LIPID_DISTRIBUTION	0.420272	0.989845	0.0282506	0.402787	1.03344	15	1	Brain_Frontal_Cortex_BA9
GOBP_REGULATION_OF_MEMBRANE_PERMEABILITY	0.102024	0.969948	0.0626552	0.550192	1.38394	14	1	Brain_Frontal_Cortex_BA9
GOBP_REGULATION_OF_MEMBRANE_POTENTIAL	0.624008	0.99191	0.0220983	0.257239	0.916229	66	1	Brain_Frontal_Cortex_BA9
GOBP_REGULATION_OF_METAL_ION_TRANSPORT	0.100203	0.964074	0.0633201	0.374307	1.28818	53	1	Brain_Frontal_Cortex_BA9
GOBP_REGULATION_OF_MICROTUBULE_BASED_MOVEMENT	0.714664	0.99191	0.0196458	0.331826	0.816145	13	1	Brain_Frontal_Cortex_BA9
GOBP_REGULATION_OF_MICROTUBULE_BASED_PROCESS	0.0199552	0.947504	0.145393	0.460333	1.51995	43	1	Brain_Frontal_Cortex_BA9
GOBP_REGULATION_OF_MICROTUBULE_CYTOSKELETON_ORGANIZATION	0.0172061	0.947504	0.15722	0.568912	1.61575	23	1	Brain_Frontal_Cortex_BA9
GOBP_REGULATION_OF_MITOCHONDRIAL_MEMBRANE_PERMEABILITY	0.404242	0.989845	0.029022	0.426261	1.04841	13	1	Brain_Frontal_Cortex_BA9
GOBP_REGULATION_OF_MITOCHONDRIAL_MEMBRANE_PERMEABILITY_INVOLVED_IN_APOPTOTIC_PROCESS	0.404242	0.989845	0.029022	0.426261	1.04841	13	1	Brain_Frontal_Cortex_BA9
GOBP_REGULATION_OF_MITOCHONDRIAL_MEMBRANE_POTENTIAL	0.381743	0.989845	0.0294867	-0.396803	-1.05243	17	1	Brain_Frontal_Cortex_BA9
GOBP_REGULATION_OF_MITOCHONDRION_ORGANIZATION	0.404619	0.989845	0.0281135	-0.333588	-1.03394	33	1	Brain_Frontal_Cortex_BA9
GOBP_REGULATION_OF_MITOTIC_CELL_CYCLE	0.854136	0.99191	0.0173121	0.214417	0.82469	101	1	Brain_Frontal_Cortex_BA9
GOBP_REGULATION_OF_MITOTIC_CELL_CYCLE_PHASE_TRANSITION	0.911444	0.99191	0.0161594	0.212617	0.753067	63	1	Brain_Frontal_Cortex_BA9
GOBP_REGULATION_OF_MITOTIC_NUCLEAR_DIVISION	0.673321	0.99191	0.0203793	0.31413	0.855849	19	1	Brain_Frontal_Cortex_BA9
GOBP_REGULATION_OF_MONONUCLEAR_CELL_MIGRATION	0.489688	0.989845	0.0256908	0.347848	0.977351	22	1	Brain_Frontal_Cortex_BA9
GOBP_REGULATION_OF_MRNA_CATABOLIC_PROCESS	0.56154	0.989845	0.0234751	0.292694	0.933708	37	1	Brain_Frontal_Cortex_BA9
GOBP_REGULATION_OF_MRNA_METABOLIC_PROCESS	0.52166	0.989845	0.0244888	0.282364	0.958115	49	1	Brain_Frontal_Cortex_BA9
GOBP_REGULATION_OF_MRNA_PROCESSING	0.721082	0.99191	0.0194616	0.304936	0.81823	18	1	Brain_Frontal_Cortex_BA9
GOBP_REGULATION_OF_MRNA_SPLICING_VIA_SPLICEOSOME	0.661694	0.99191	0.0206433	0.328307	0.856283	16	1	Brain_Frontal_Cortex_BA9
GOBP_REGULATION_OF_MULTICELLULAR_ORGANISMAL_DEVELOPMENT	0.173032	0.989845	0.0482874	0.268976	1.13202	190	1	Brain_Frontal_Cortex_BA9
GOBP_REGULATION_OF_MUSCLE_CELL_DIFFERENTIATION	0.505021	0.989845	0.0245659	-0.372406	-0.959257	15	1	Brain_Frontal_Cortex_BA9
GOBP_REGULATION_OF_MUSCLE_CONTRACTION	0.225852	0.989845	0.0406333	0.439046	1.19618	19	1	Brain_Frontal_Cortex_BA9
GOBP_REGULATION_OF_MUSCLE_SYSTEM_PROCESS	0.177796	0.989845	0.0465749	0.408108	1.23165	29	1	Brain_Frontal_Cortex_BA9
GOBP_REGULATION_OF_MYELOID_CELL_DIFFERENTIATION	0.126418	0.982269	0.0559471	0.469405	1.30758	21	1	Brain_Frontal_Cortex_BA9
GOBP_REGULATION_OF_MYELOID_LEUKOCYTE_DIFFERENTIATION	0.460942	0.989845	0.0267028	0.407132	1.00136	13	1	Brain_Frontal_Cortex_BA9
GOBP_REGULATION_OF_NERVOUS_SYSTEM_DEVELOPMENT	0.118258	0.982269	0.058115	0.362109	1.25969	57	1	Brain_Frontal_Cortex_BA9
GOBP_REGULATION_OF_NERVOUS_SYSTEM_PROCESS	0.00667881	0.947504	0.252644	0.655078	1.73418	17	1	Brain_Frontal_Cortex_BA9
GOBP_REGULATION_OF_NEURAL_PRECURSOR_CELL_PROLIFERATION	0.0536329	0.956497	0.0875268	0.56435	1.494	17	1	Brain_Frontal_Cortex_BA9
GOBP_REGULATION_OF_NEUROGENESIS	0.0929376	0.958902	0.0661924	0.407503	1.32206	40	1	Brain_Frontal_Cortex_BA9
GOBP_REGULATION_OF_NEURON_DIFFERENTIATION	0.823565	0.99191	0.0175506	0.253668	0.771035	30	1	Brain_Frontal_Cortex_BA9
GOBP_REGULATION_OF_NEURON_PROJECTION_DEVELOPMENT	0.0223124	0.947504	0.137112	0.43044	1.48136	53	1	Brain_Frontal_Cortex_BA9
GOBP_REGULATION_OF_NEUROTRANSMITTER_LEVELS	0.914222	0.99191	0.0159935	0.225456	0.696562	32	1	Brain_Frontal_Cortex_BA9
GOBP_REGULATION_OF_NEUROTRANSMITTER_TRANSPORT	0.634073	0.99191	0.0213021	0.335306	0.874538	16	1	Brain_Frontal_Cortex_BA9
GOBP_REGULATION_OF_NOTCH_SIGNALING_PATHWAY	0.930265	0.993446	0.0152944	-0.249113	-0.628779	14	1	Brain_Frontal_Cortex_BA9
GOBP_REGULATION_OF_NUCLEAR_DIVISION	0.750664	0.99191	0.018925	0.28751	0.80782	22	1	Brain_Frontal_Cortex_BA9
GOBP_REGULATION_OF_NUCLEOCYTOPLASMIC_TRANSPORT	0.638554	0.99191	0.0213914	0.314032	0.882338	22	1	Brain_Frontal_Cortex_BA9
GOBP_REGULATION_OF_NUCLEOTIDE_METABOLIC_PROCESS	0.165022	0.989845	0.0477812	-0.449229	-1.25654	21	1	Brain_Frontal_Cortex_BA9
GOBP_REGULATION_OF_ORGANELLE_ASSEMBLY	0.710585	0.99191	0.0197324	0.258919	0.858942	44	1	Brain_Frontal_Cortex_BA9
GOBP_REGULATION_OF_ORGANELLE_ORGANIZATION	0.0321149	0.947504	0.11632	0.296523	1.27447	226	1	Brain_Frontal_Cortex_BA9
GOBP_REGULATION_OF_OSSIFICATION	0.090242	0.958902	0.0661161	-0.53533	-1.40141	16	1	Brain_Frontal_Cortex_BA9
GOBP_REGULATION_OF_OSTEOBLAST_DIFFERENTIATION	0.51966	0.989845	0.0241541	-0.358797	-0.951632	17	1	Brain_Frontal_Cortex_BA9
GOBP_REGULATION_OF_OXIDATIVE_STRESS_INDUCED_CELL_DEATH	0.832755	0.99191	0.0173695	0.294996	0.725559	13	1	Brain_Frontal_Cortex_BA9
GOBP_REGULATION_OF_OXIDOREDUCTASE_ACTIVITY	0.962227	0.995345	0.0147468	-0.219825	-0.591761	18	1	Brain_Frontal_Cortex_BA9
GOBP_REGULATION_OF_PEPTIDASE_ACTIVITY	0.747342	0.99191	0.0193011	0.231744	0.866715	85	1	Brain_Frontal_Cortex_BA9
GOBP_REGULATION_OF_PEPTIDE_TRANSPORT	0.933879	0.993449	0.0157532	0.215652	0.699637	40	1	Brain_Frontal_Cortex_BA9
GOBP_REGULATION_OF_PEPTIDYL_LYSINE_ACETYLATION	0.780444	0.99191	0.0179131	-0.296381	-0.775876	16	1	Brain_Frontal_Cortex_BA9
GOBP_REGULATION_OF_PEPTIDYL_SERINE_PHOSPHORYLATION	0.484011	0.989845	0.0253158	-0.351964	-0.98448	21	1	Brain_Frontal_Cortex_BA9
GOBP_REGULATION_OF_PEPTIDYL_TYROSINE_PHOSPHORYLATION	0.437979	0.989845	0.0269494	-0.303794	-1.01006	46	1	Brain_Frontal_Cortex_BA9
GOBP_REGULATION_OF_PH	0.689454	0.99191	0.0200182	0.309909	0.84435	19	1	Brain_Frontal_Cortex_BA9
GOBP_REGULATION_OF_PHAGOCYTOSIS	0.219189	0.989845	0.0408805	-0.434055	-1.20006	20	1	Brain_Frontal_Cortex_BA9
GOBP_REGULATION_OF_PHOSPHATASE_ACTIVITY	0.671071	0.99191	0.0205547	0.318077	0.853492	18	1	Brain_Frontal_Cortex_BA9
GOBP_REGULATION_OF_PHOSPHATIDYLINOSITOL_3_KINASE_SIGNALING	0.204234	0.989845	0.0429831	0.471283	1.22919	16	1	Brain_Frontal_Cortex_BA9
GOBP_REGULATION_OF_PHOSPHORUS_METABOLIC_PROCESS	0.095037	0.960708	0.0665002	0.270533	1.17698	252	1	Brain_Frontal_Cortex_BA9
GOBP_REGULATION_OF_POSTSYNAPTIC_MEMBRANE_POTENTIAL	0.245375	0.989845	0.0389487	0.439422	1.1791	18	1	Brain_Frontal_Cortex_BA9
GOBP_REGULATION_OF_POTASSIUM_ION_TRANSPORT	0.348178	0.989845	0.0316595	0.435661	1.09585	14	1	Brain_Frontal_Cortex_BA9
GOBP_REGULATION_OF_PRODUCTION_OF_MOLECULAR_MEDIATOR_OF_IMMUNE_RESPONSE	0.171504	0.989845	0.0475025	0.411099	1.24068	29	1	Brain_Frontal_Cortex_BA9
GOBP_REGULATION_OF_PROTEASOMAL_UBIQUITIN_DEPENDENT_PROTEIN_CATABOLIC_PROCESS	0.0809495	0.956497	0.0708158	0.477109	1.39008	25	1	Brain_Frontal_Cortex_BA9
GOBP_REGULATION_OF_PROTEIN_ACETYLATION	0.780444	0.99191	0.0179131	-0.296381	-0.775876	16	1	Brain_Frontal_Cortex_BA9
GOBP_REGULATION_OF_PROTEIN_BINDING	0.00956451	0.947504	0.211071	0.47709	1.59086	45	1	Brain_Frontal_Cortex_BA9
GOBP_REGULATION_OF_PROTEIN_CATABOLIC_PROCESS	0.236371	0.989845	0.0397975	0.325389	1.13662	58	1	Brain_Frontal_Cortex_BA9
GOBP_REGULATION_OF_PROTEIN_CONTAINING_COMPLEX_ASSEMBLY	0.740883	0.99191	0.0181978	-0.235506	-0.867758	78	1	Brain_Frontal_Cortex_BA9
GOBP_REGULATION_OF_PROTEIN_CONTAINING_COMPLEX_DISASSEMBLY	0.050367	0.956497	0.0907499	0.509303	1.46527	24	1	Brain_Frontal_Cortex_BA9
GOBP_REGULATION_OF_PROTEIN_DEPHOSPHORYLATION	0.111987	0.980185	0.0596008	0.485123	1.33646	20	1	Brain_Frontal_Cortex_BA9
GOBP_REGULATION_OF_PROTEIN_DEPOLYMERIZATION	0.0222853	0.947504	0.137112	0.575824	1.60403	21	1	Brain_Frontal_Cortex_BA9
GOBP_REGULATION_OF_PROTEIN_KINASE_ACTIVITY	0.394281	0.989845	0.0298999	0.261492	1.02587	116	1	Brain_Frontal_Cortex_BA9
GOBP_REGULATION_OF_PROTEIN_LOCALIZATION_TO_CELL_PERIPHERY	0.00548446	0.947504	0.279866	0.693355	1.77895	15	1	Brain_Frontal_Cortex_BA9
GOBP_REGULATION_OF_PROTEIN_LOCALIZATION_TO_MEMBRANE	0.00243408	0.947504	0.425049	0.621232	1.8289	26	1	Brain_Frontal_Cortex_BA9
GOBP_REGULATION_OF_PROTEIN_LOCALIZATION_TO_NUCLEUS	0.991369	0.997641	0.0142738	-0.183907	-0.530791	24	1	Brain_Frontal_Cortex_BA9
GOBP_REGULATION_OF_PROTEIN_MATURATION	0.0912771	0.958902	0.0664229	0.52592	1.39226	17	1	Brain_Frontal_Cortex_BA9
GOBP_REGULATION_OF_PROTEIN_MODIFICATION_BY_SMALL_PROTEIN_CONJUGATION_OR_REMOVAL	0.580257	0.989962	0.0228821	0.280006	0.928895	44	1	Brain_Frontal_Cortex_BA9
GOBP_REGULATION_OF_PROTEIN_MODIFICATION_PROCESS	0.120708	0.982269	0.0581682	0.260838	1.14643	270	1	Brain_Frontal_Cortex_BA9
GOBP_REGULATION_OF_PROTEIN_PHOSPHORYLATION	0.287882	0.989845	0.0362785	0.252798	1.06517	191	1	Brain_Frontal_Cortex_BA9
GOBP_REGULATION_OF_PROTEIN_POLYMERIZATION	0.73931	0.99191	0.0186194	-0.275269	-0.827852	29	1	Brain_Frontal_Cortex_BA9
GOBP_REGULATION_OF_PROTEIN_SECRETION	0.141031	0.989845	0.0528091	0.362299	1.23364	50	1	Brain_Frontal_Cortex_BA9
GOBP_REGULATION_OF_PROTEIN_SERINE_THREONINE_KINASE_ACTIVITY	0.454357	0.989845	0.0272486	0.277266	0.998705	69	1	Brain_Frontal_Cortex_BA9
GOBP_REGULATION_OF_PROTEIN_STABILITY	0.842651	0.99191	0.0171486	0.229025	0.793088	55	1	Brain_Frontal_Cortex_BA9
GOBP_REGULATION_OF_PROTEIN_TARGETING	0.603043	0.99191	0.0217705	-0.338878	-0.898802	17	1	Brain_Frontal_Cortex_BA9
GOBP_REGULATION_OF_PROTEIN_TYROSINE_KINASE_ACTIVITY	0.502722	0.989845	0.0250385	0.354974	0.96713	19	1	Brain_Frontal_Cortex_BA9
GOBP_REGULATION_OF_PROTEIN_UBIQUITINATION	0.873666	0.99191	0.0159451	-0.240065	-0.744068	33	1	Brain_Frontal_Cortex_BA9
GOBP_REGULATION_OF_PROTEOLYSIS	0.117121	0.982112	0.0590939	0.297185	1.19295	136	1	Brain_Frontal_Cortex_BA9
GOBP_REGULATION_OF_PROTEOLYSIS_INVOLVED_IN_PROTEIN_CATABOLIC_PROCESS	0.0634466	0.956497	0.0807267	0.427047	1.3778	39	1	Brain_Frontal_Cortex_BA9
GOBP_REGULATION_OF_RAS_PROTEIN_SIGNAL_TRANSDUCTION	0.0540984	0.956497	0.0876972	0.445395	1.41058	36	1	Brain_Frontal_Cortex_BA9
GOBP_REGULATION_OF_REACTIVE_OXYGEN_SPECIES_METABOLIC_PROCESS	0.317564	0.989845	0.0329279	-0.378885	-1.10243	25	1	Brain_Frontal_Cortex_BA9
GOBP_REGULATION_OF_RECEPTOR_MEDIATED_ENDOCYTOSIS	0.320841	0.989845	0.0328429	-0.403461	-1.10031	19	1	Brain_Frontal_Cortex_BA9
GOBP_REGULATION_OF_RECEPTOR_SIGNALING_PATHWAY_VIA_STAT	0.781218	0.99191	0.0181978	0.293083	0.775876	17	1	Brain_Frontal_Cortex_BA9
GOBP_REGULATION_OF_REGULATED_SECRETORY_PATHWAY	0.648828	0.99191	0.0204575	-0.306208	-0.875928	23	1	Brain_Frontal_Cortex_BA9
GOBP_REGULATION_OF_REPRODUCTIVE_PROCESS	0.0190091	0.947504	0.1485	0.508101	1.56005	31	1	Brain_Frontal_Cortex_BA9
GOBP_REGULATION_OF_RESPONSE_TO_BIOTIC_STIMULUS	0.656631	0.99191	0.0208988	0.256317	0.895343	58	1	Brain_Frontal_Cortex_BA9
GOBP_REGULATION_OF_RESPONSE_TO_CYTOKINE_STIMULUS	0.860099	0.99191	0.0163939	-0.246806	-0.74225	29	1	Brain_Frontal_Cortex_BA9
GOBP_REGULATION_OF_RESPONSE_TO_DNA_DAMAGE_STIMULUS	0.588711	0.991897	0.02175	-0.260904	-0.930659	65	1	Brain_Frontal_Cortex_BA9
GOBP_REGULATION_OF_RESPONSE_TO_ENDOPLASMIC_RETICULUM_STRESS	0.0325845	0.947504	0.11296	0.590471	1.56315	17	1	Brain_Frontal_Cortex_BA9
GOBP_REGULATION_OF_RESPONSE_TO_EXTERNAL_STIMULUS	0.00191807	0.947504	0.641858	0.378241	1.54115	150	1	Brain_Frontal_Cortex_BA9
GOBP_REGULATION_OF_RESPONSE_TO_OXIDATIVE_STRESS	0.695766	0.99191	0.0198767	0.319194	0.832515	16	1	Brain_Frontal_Cortex_BA9
GOBP_REGULATION_OF_RESPONSE_TO_STRESS	0.00424448	0.947504	0.326352	0.326247	1.40976	238	1	Brain_Frontal_Cortex_BA9
GOBP_REGULATION_OF_RESPONSE_TO_WOUNDING	0.0923736	0.958902	0.066269	0.475784	1.36883	24	1	Brain_Frontal_Cortex_BA9
GOBP_REGULATION_OF_RHO_PROTEIN_SIGNAL_TRANSDUCTION	0.183546	0.989845	0.0456661	0.448209	1.23477	20	1	Brain_Frontal_Cortex_BA9
GOBP_REGULATION_OF_RNA_SPLICING	0.504461	0.989845	0.025072	0.320824	0.96242	28	1	Brain_Frontal_Cortex_BA9
GOBP_REGULATION_OF_SECRETION	0.0964005	0.961499	0.0652926	0.31927	1.24276	108	1	Brain_Frontal_Cortex_BA9
GOBP_REGULATION_OF_SIGNALING_RECEPTOR_ACTIVITY	0.305908	0.989845	0.0341227	0.411456	1.12102	19	1	Brain_Frontal_Cortex_BA9
GOBP_REGULATION_OF_SIGNAL_TRANSDUCTION_BY_P53_CLASS_MEDIATOR	0.319044	0.989845	0.0328793	-0.439182	-1.10853	14	1	Brain_Frontal_Cortex_BA9
GOBP_REGULATION_OF_SMALL_GTPASE_MEDIATED_SIGNAL_TRANSDUCTION	0.0192776	0.947504	0.147705	0.443873	1.51141	50	1	Brain_Frontal_Cortex_BA9
GOBP_REGULATION_OF_SMALL_MOLECULE_METABOLIC_PROCESS	0.245628	0.989845	0.038179	-0.326904	-1.13364	57	1	Brain_Frontal_Cortex_BA9
GOBP_REGULATION_OF_SMOOTHENED_SIGNALING_PATHWAY	0.831267	0.99191	0.017348	0.27791	0.745713	18	1	Brain_Frontal_Cortex_BA9
GOBP_REGULATION_OF_SODIUM_ION_TRANSPORT	0.413765	0.989845	0.0284676	0.414227	1.04194	14	1	Brain_Frontal_Cortex_BA9
GOBP_REGULATION_OF_STEM_CELL_DIFFERENTIATION	0.496049	0.989845	0.0249186	-0.38311	-0.966998	14	1	Brain_Frontal_Cortex_BA9
GOBP_REGULATION_OF_STEM_CELL_PROLIFERATION	0.941872	0.994079	0.0155766	0.245738	0.604408	13	1	Brain_Frontal_Cortex_BA9
GOBP_REGULATION_OF_STEROID_METABOLIC_PROCESS	0.0267751	0.947504	0.123558	-0.602766	-1.57794	16	1	Brain_Frontal_Cortex_BA9
GOBP_REGULATION_OF_STRESS_ACTIVATED_PROTEIN_KINASE_SIGNALING_CASCADE	0.0493401	0.956497	0.0915141	0.496217	1.47376	27	1	Brain_Frontal_Cortex_BA9
GOBP_REGULATION_OF_SUBSTRATE_ADHESION_DEPENDENT_CELL_SPREADING	0.384211	0.989845	0.0298123	0.423131	1.06434	14	1	Brain_Frontal_Cortex_BA9
GOBP_REGULATION_OF_SUPRAMOLECULAR_FIBER_ORGANIZATION	0.0624615	0.956497	0.081546	0.381213	1.35022	63	1	Brain_Frontal_Cortex_BA9
GOBP_REGULATION_OF_SYNAPSE_ASSEMBLY	0.798894	0.99191	0.0175105	-0.30094	-0.759595	14	1	Brain_Frontal_Cortex_BA9
GOBP_REGULATION_OF_SYNAPSE_STRUCTURE_OR_ACTIVITY	0.778215	0.99191	0.0178532	-0.267539	-0.793729	27	1	Brain_Frontal_Cortex_BA9
GOBP_REGULATION_OF_SYNAPTIC_PLASTICITY	0.0194057	0.947504	0.146922	0.587761	1.61922	20	1	Brain_Frontal_Cortex_BA9
GOBP_REGULATION_OF_SYSTEMIC_ARTERIAL_BLOOD_PRESSURE	0.0990119	0.962663	0.0635235	0.501014	1.36502	19	1	Brain_Frontal_Cortex_BA9
GOBP_REGULATION_OF_SYSTEM_PROCESS	0.000453024	0.947504	0.70312	0.469448	1.75572	85	1	Brain_Frontal_Cortex_BA9
GOBP_REGULATION_OF_TELOMERE_MAINTENANCE	0.860211	0.99191	0.0167966	0.257909	0.718436	21	1	Brain_Frontal_Cortex_BA9
GOBP_REGULATION_OF_TOR_SIGNALING	0.663781	0.99191	0.02022	-0.318646	-0.857784	18	1	Brain_Frontal_Cortex_BA9
GOBP_REGULATION_OF_TRANSCRIPTION_ELONGATION_BY_RNA_POLYMERASE_II	0.387269	0.989845	0.0292895	-0.385111	-1.05027	19	1	Brain_Frontal_Cortex_BA9
GOBP_REGULATION_OF_TRANSFERASE_ACTIVITY	0.291798	0.989845	0.0358988	0.260649	1.06831	157	1	Brain_Frontal_Cortex_BA9
GOBP_REGULATION_OF_TRANSLATIONAL_INITIATION	0.349194	0.989845	0.0315267	0.415734	1.08431	16	1	Brain_Frontal_Cortex_BA9
GOBP_REGULATION_OF_TRANSMEMBRANE_RECEPTOR_PROTEIN_SERINE_THREONINE_KINASE_SIGNALING_PATHWAY	0.305424	0.989845	0.0346082	0.355155	1.10138	33	1	Brain_Frontal_Cortex_BA9
GOBP_REGULATION_OF_TRANSMEMBRANE_TRANSPORT	0.105813	0.969948	0.0625245	0.335525	1.246	82	1	Brain_Frontal_Cortex_BA9
GOBP_REGULATION_OF_TRANSPORT	0.0236137	0.947504	0.135863	0.285181	1.26669	304	1	Brain_Frontal_Cortex_BA9
GOBP_REGULATION_OF_TRANSPORTER_ACTIVITY	0.720388	0.99191	0.0190601	-0.276589	-0.842793	31	1	Brain_Frontal_Cortex_BA9
GOBP_REGULATION_OF_TRANS_SYNAPTIC_SIGNALING	0.0353946	0.947504	0.108573	0.412459	1.4314	56	1	Brain_Frontal_Cortex_BA9
GOBP_REGULATION_OF_TUBE_SIZE	0.0555894	0.956497	0.0860348	0.49825	1.45167	25	1	Brain_Frontal_Cortex_BA9
GOBP_REGULATION_OF_T_CELL_ACTIVATION	0.528353	0.989845	0.0235461	-0.270161	-0.960011	64	1	Brain_Frontal_Cortex_BA9
GOBP_REGULATION_OF_T_CELL_MEDIATED_CYTOTOXICITY	0.352825	0.989845	0.0308816	-0.419659	-1.08097	15	1	Brain_Frontal_Cortex_BA9
GOBP_REGULATION_OF_T_CELL_MEDIATED_IMMUNITY	0.439203	0.989845	0.0269728	-0.362737	-1.01461	21	1	Brain_Frontal_Cortex_BA9
GOBP_REGULATION_OF_UBIQUITIN_DEPENDENT_PROTEIN_CATABOLIC_PROCESS	0.0284149	0.947504	0.121293	0.505478	1.52551	29	1	Brain_Frontal_Cortex_BA9
GOBP_REGULATION_OF_VACUOLE_ORGANIZATION	0.103189	0.969948	0.0623946	0.536289	1.37597	15	1	Brain_Frontal_Cortex_BA9
GOBP_REGULATION_OF_VASCULATURE_DEVELOPMENT	0.761148	0.99191	0.0186752	0.251481	0.830356	43	1	Brain_Frontal_Cortex_BA9
GOBP_REGULATION_OF_VESICLE_MEDIATED_TRANSPORT	0.388206	0.989845	0.0286705	-0.27127	-1.02888	95	1	Brain_Frontal_Cortex_BA9
GOBP_REGULATION_OF_VIRAL_PROCESS	0.550416	0.989845	0.0236474	0.320884	0.934909	25	1	Brain_Frontal_Cortex_BA9
GOBP_REGULATION_OF_WNT_SIGNALING_PATHWAY	0.272339	0.989845	0.0367156	0.319253	1.1106	57	1	Brain_Frontal_Cortex_BA9
GOBP_REGULATION_OF_WOUND_HEALING	0.0853584	0.956497	0.0691172	0.492394	1.38348	22	1	Brain_Frontal_Cortex_BA9
GOBP_RENAL_SYSTEM_PROCESS	0.0551836	0.956497	0.08636	0.499161	1.45433	25	1	Brain_Frontal_Cortex_BA9
GOBP_RENAL_TUBULE_DEVELOPMENT	0.624194	0.99191	0.0215467	0.33806	0.881721	16	1	Brain_Frontal_Cortex_BA9
GOBP_REPLICATION_FORK_PROCESSING	0.570441	0.989845	0.0226483	-0.34642	-0.918803	17	1	Brain_Frontal_Cortex_BA9
GOBP_REPRODUCTION	0.224399	0.989845	0.0417987	0.250154	1.08803	251	1	Brain_Frontal_Cortex_BA9
GOBP_REPRODUCTIVE_SYSTEM_DEVELOPMENT	0.593928	0.99191	0.0224948	0.294995	0.911406	32	1	Brain_Frontal_Cortex_BA9
GOBP_RESPIRATORY_ELECTRON_TRANSPORT_CHAIN	0.759069	0.99191	0.0182362	-0.27504	-0.807911	26	1	Brain_Frontal_Cortex_BA9
GOBP_RESPIRATORY_GASEOUS_EXCHANGE_BY_RESPIRATORY_SYSTEM	0.365311	0.989845	0.0307458	0.404443	1.07068	17	1	Brain_Frontal_Cortex_BA9
GOBP_RESPIRATORY_SYSTEM_DEVELOPMENT	0.646699	0.99191	0.0211597	0.285656	0.882554	32	1	Brain_Frontal_Cortex_BA9
GOBP_RESPIRATORY_SYSTEM_PROCESS	0.283092	0.989845	0.0359438	0.468938	1.15338	13	1	Brain_Frontal_Cortex_BA9
GOBP_RESPONSE_TO_ABIOTIC_STIMULUS	0.864083	0.99191	0.0157247	-0.201643	-0.865298	238	1	Brain_Frontal_Cortex_BA9
GOBP_RESPONSE_TO_ACID_CHEMICAL	0.479154	0.989845	0.0255019	-0.369562	-0.980184	17	1	Brain_Frontal_Cortex_BA9
GOBP_RESPONSE_TO_ACTIVITY	0.0817867	0.956497	0.0706314	0.580412	1.42756	13	1	Brain_Frontal_Cortex_BA9
GOBP_RESPONSE_TO_ALCOHOL	0.0185583	0.947504	0.147705	-0.492253	-1.56552	37	1	Brain_Frontal_Cortex_BA9
GOBP_RESPONSE_TO_ALKALOID	0.448834	0.989845	0.0266115	-0.397198	-1.00256	14	1	Brain_Frontal_Cortex_BA9
GOBP_RESPONSE_TO_ANTIBIOTIC	0.848006	0.99191	0.0169906	0.272713	0.72195	17	1	Brain_Frontal_Cortex_BA9
GOBP_RESPONSE_TO_AXON_INJURY	0.600751	0.99191	0.0218271	-0.356025	-0.898632	14	1	Brain_Frontal_Cortex_BA9
GOBP_RESPONSE_TO_BACTERIUM	0.443515	0.989845	0.0278188	0.269814	1.00029	81	1	Brain_Frontal_Cortex_BA9
GOBP_RESPONSE_TO_BMP	0.348832	0.989845	0.0318498	0.379885	1.0789	23	1	Brain_Frontal_Cortex_BA9
GOBP_RESPONSE_TO_CALCIUM_ION	0.985288	0.996626	0.0143625	-0.193194	-0.557594	24	1	Brain_Frontal_Cortex_BA9
GOBP_RESPONSE_TO_CAMP	0.0326836	0.947504	0.111212	-0.603688	-1.555	15	1	Brain_Frontal_Cortex_BA9
GOBP_RESPONSE_TO_CARBOHYDRATE	0.976597	0.996233	0.0150209	0.193148	0.644052	45	1	Brain_Frontal_Cortex_BA9
GOBP_RESPONSE_TO_CATECHOLAMINE	0.724758	0.99191	0.0189576	-0.30847	-0.818152	17	1	Brain_Frontal_Cortex_BA9
GOBP_RESPONSE_TO_CORTICOSTEROID	0.481481	0.989845	0.0258254	0.370812	0.981648	17	1	Brain_Frontal_Cortex_BA9
GOBP_RESPONSE_TO_CYTOKINE	0.969627	0.996233	0.0143023	-0.187997	-0.757993	146	1	Brain_Frontal_Cortex_BA9
GOBP_RESPONSE_TO_DOPAMINE	0.864514	0.99191	0.0167623	0.270725	0.694603	15	1	Brain_Frontal_Cortex_BA9
GOBP_RESPONSE_TO_ENDOGENOUS_STIMULUS	0.524871	0.989845	0.0234045	-0.226442	-0.974158	249	1	Brain_Frontal_Cortex_BA9
GOBP_RESPONSE_TO_ENDOPLASMIC_RETICULUM_STRESS	0.066151	0.956497	0.0787778	0.38769	1.34868	57	1	Brain_Frontal_Cortex_BA9
GOBP_RESPONSE_TO_ESTRADIOL	0.534073	0.989845	0.0240362	0.361935	0.943991	16	1	Brain_Frontal_Cortex_BA9
GOBP_RESPONSE_TO_ESTROGEN	0.474603	0.989845	0.0255367	-0.396034	-0.981158	13	1	Brain_Frontal_Cortex_BA9
GOBP_RESPONSE_TO_ETHANOL	0.819595	0.99191	0.0170746	-0.279466	-0.752313	18	1	Brain_Frontal_Cortex_BA9
GOBP_RESPONSE_TO_EXTRACELLULAR_STIMULUS	0.0997124	0.962663	0.0616308	-0.328394	-1.24395	93	1	Brain_Frontal_Cortex_BA9
GOBP_RESPONSE_TO_FIBROBLAST_GROWTH_FACTOR	0.254244	0.989845	0.0375296	-0.414503	-1.15941	21	1	Brain_Frontal_Cortex_BA9
GOBP_RESPONSE_TO_GAMMA_RADIATION	0.00769231	0.947504	0.235142	0.693408	1.74419	14	1	Brain_Frontal_Cortex_BA9
GOBP_RESPONSE_TO_GROWTH_FACTOR	0.710936	0.99191	0.0199871	0.230803	0.892086	104	1	Brain_Frontal_Cortex_BA9
GOBP_RESPONSE_TO_HEAT	0.858298	0.99191	0.0167966	0.260164	0.716725	20	1	Brain_Frontal_Cortex_BA9
GOBP_RESPONSE_TO_HORMONE	0.383994	0.989845	0.0288947	-0.258988	-1.02997	132	1	Brain_Frontal_Cortex_BA9
GOBP_RESPONSE_TO_HYDROGEN_PEROXIDE	0.976785	0.996233	0.0145301	-0.210642	-0.567042	18	1	Brain_Frontal_Cortex_BA9
GOBP_RESPONSE_TO_INORGANIC_SUBSTANCE	0.848212	0.99191	0.0174633	0.216649	0.828348	97	1	Brain_Frontal_Cortex_BA9
GOBP_RESPONSE_TO_INSULIN	0.853056	0.99191	0.0164306	-0.237485	-0.771207	41	1	Brain_Frontal_Cortex_BA9
GOBP_RESPONSE_TO_INTERFERON_GAMMA	0.559992	0.989845	0.0232704	0.341981	0.931731	19	1	Brain_Frontal_Cortex_BA9
GOBP_RESPONSE_TO_INTERLEUKIN_1	0.799189	0.99191	0.0178943	0.26386	0.776802	26	1	Brain_Frontal_Cortex_BA9
GOBP_RESPONSE_TO_IONIZING_RADIATION	0.131671	0.982269	0.0552418	0.411553	1.28593	34	1	Brain_Frontal_Cortex_BA9
GOBP_RESPONSE_TO_KETONE	0.0207633	0.947504	0.140389	-0.508451	-1.5493	31	1	Brain_Frontal_Cortex_BA9
GOBP_RESPONSE_TO_LEUKEMIA_INHIBITORY_FACTOR	0.780488	0.99191	0.0179093	-0.288108	-0.785724	19	1	Brain_Frontal_Cortex_BA9
GOBP_RESPONSE_TO_LIGHT_STIMULUS	0.49942	0.989845	0.0244505	-0.268769	-0.974804	72	1	Brain_Frontal_Cortex_BA9
GOBP_RESPONSE_TO_LIPID	0.755043	0.99191	0.0191095	0.222224	0.883011	126	1	Brain_Frontal_Cortex_BA9
GOBP_RESPONSE_TO_MECHANICAL_STIMULUS	0.535286	0.989845	0.0235877	-0.28718	-0.95482	46	1	Brain_Frontal_Cortex_BA9
GOBP_RESPONSE_TO_METAL_ION	0.82231	0.99191	0.0177973	0.227906	0.816145	67	1	Brain_Frontal_Cortex_BA9
GOBP_RESPONSE_TO_MOLECULE_OF_BACTERIAL_ORIGIN	0.292023	0.989845	0.0352535	0.330698	1.10271	45	1	Brain_Frontal_Cortex_BA9
GOBP_RESPONSE_TO_MONOSACCHARIDE	0.989792	0.997482	0.0148742	0.180455	0.589333	41	1	Brain_Frontal_Cortex_BA9
GOBP_RESPONSE_TO_NITROGEN_COMPOUND	0.380808	0.989845	0.0287866	-0.245337	-1.02467	189	1	Brain_Frontal_Cortex_BA9
GOBP_RESPONSE_TO_NUTRIENT	0.280469	0.989845	0.0352392	-0.396397	-1.13392	23	1	Brain_Frontal_Cortex_BA9
GOBP_RESPONSE_TO_ORGANIC_CYCLIC_COMPOUND	0.676414	0.99191	0.0195941	-0.229298	-0.911894	132	1	Brain_Frontal_Cortex_BA9
GOBP_RESPONSE_TO_ORGANOPHOSPHORUS	0.365969	0.989845	0.0302459	-0.379747	-1.06219	21	1	Brain_Frontal_Cortex_BA9
GOBP_RESPONSE_TO_OSMOTIC_STRESS	0.314562	0.989845	0.0331614	-0.4199	-1.11369	17	1	Brain_Frontal_Cortex_BA9
GOBP_RESPONSE_TO_OXIDATIVE_STRESS	0.944132	0.994589	0.0158584	0.200152	0.74856	85	1	Brain_Frontal_Cortex_BA9
GOBP_RESPONSE_TO_OXYGEN_CONTAINING_COMPOUND	0.567298	0.989845	0.0222361	-0.222881	-0.96304	259	1	Brain_Frontal_Cortex_BA9
GOBP_RESPONSE_TO_OXYGEN_LEVELS	0.948062	0.994782	0.0149609	-0.205437	-0.707788	55	1	Brain_Frontal_Cortex_BA9
GOBP_RESPONSE_TO_PEPTIDE	0.192736	0.989845	0.043221	-0.316459	-1.16144	76	1	Brain_Frontal_Cortex_BA9
GOBP_RESPONSE_TO_PEPTIDE_HORMONE	0.086117	0.957249	0.0668121	-0.358715	-1.28712	67	1	Brain_Frontal_Cortex_BA9
GOBP_RESPONSE_TO_PURINE_CONTAINING_COMPOUND	0.13046	0.982269	0.0540315	-0.459701	-1.30125	22	1	Brain_Frontal_Cortex_BA9
GOBP_RESPONSE_TO_RADIATION	0.979773	0.996233	0.0141827	-0.184869	-0.709179	102	1	Brain_Frontal_Cortex_BA9
GOBP_RESPONSE_TO_REACTIVE_OXYGEN_SPECIES	0.836862	0.99191	0.0165819	-0.247099	-0.771526	34	1	Brain_Frontal_Cortex_BA9
GOBP_RESPONSE_TO_RETINOIC_ACID	0.232646	0.989845	0.0395857	-0.457921	-1.19876	16	1	Brain_Frontal_Cortex_BA9
GOBP_RESPONSE_TO_STARVATION	0.323264	0.989845	0.0324842	-0.332726	-1.08482	42	1	Brain_Frontal_Cortex_BA9
GOBP_RESPONSE_TO_STEROID_HORMONE	0.522309	0.989845	0.0246499	0.295697	0.954024	39	1	Brain_Frontal_Cortex_BA9
GOBP_RESPONSE_TO_TEMPERATURE_STIMULUS	0.715839	0.99191	0.0191551	-0.277416	-0.845311	31	1	Brain_Frontal_Cortex_BA9
GOBP_RESPONSE_TO_TOPOLOGICALLY_INCORRECT_PROTEIN	0.186249	0.989845	0.0453101	0.397911	1.22173	31	1	Brain_Frontal_Cortex_BA9
GOBP_RESPONSE_TO_TOXIC_SUBSTANCE	0.154935	0.989845	0.0493445	-0.364162	-1.22407	48	1	Brain_Frontal_Cortex_BA9
GOBP_RESPONSE_TO_TRANSFORMING_GROWTH_FACTOR_BETA	0.431749	0.989845	0.0276944	0.329831	1.0127	31	1	Brain_Frontal_Cortex_BA9
GOBP_RESPONSE_TO_TUMOR_NECROSIS_FACTOR	0.958664	0.994997	0.0152975	0.20458	0.675494	43	1	Brain_Frontal_Cortex_BA9
GOBP_RESPONSE_TO_UV	0.897729	0.99191	0.0155515	-0.233634	-0.724138	33	1	Brain_Frontal_Cortex_BA9
GOBP_RESPONSE_TO_VIRUS	0.840266	0.99191	0.0175251	0.22457	0.806389	68	1	Brain_Frontal_Cortex_BA9
GOBP_RESPONSE_TO_VITAMIN	0.121098	0.982269	0.0564803	-0.535821	-1.35245	14	1	Brain_Frontal_Cortex_BA9
GOBP_RESPONSE_TO_WOUNDING	0.63811	0.99191	0.0204575	-0.242739	-0.920671	95	1	Brain_Frontal_Cortex_BA9
GOBP_RESPONSE_TO_XENOBIOTIC_STIMULUS	0.672166	0.99191	0.0196458	-0.23764	-0.907581	99	1	Brain_Frontal_Cortex_BA9
GOBP_RETINA_DEVELOPMENT_IN_CAMERA_TYPE_EYE	0.481852	0.989845	0.0259399	0.34158	0.982727	24	1	Brain_Frontal_Cortex_BA9
GOBP_RETINA_HOMEOSTASIS	0.12709	0.982269	0.0549209	-0.493943	-1.32968	18	1	Brain_Frontal_Cortex_BA9
GOBP_RETINOL_METABOLIC_PROCESS	0.789722	0.99191	0.017631	-0.296987	-0.764989	15	1	Brain_Frontal_Cortex_BA9
GOBP_RETROGRADE_TRANSPORT_ENDOSOME_TO_GOLGI	0.645456	0.99191	0.0211548	0.324396	0.870447	18	1	Brain_Frontal_Cortex_BA9
GOBP_RHO_PROTEIN_SIGNAL_TRANSDUCTION	0.0339996	0.947504	0.111555	0.475901	1.48699	34	1	Brain_Frontal_Cortex_BA9
GOBP_RHYTHMIC_PROCESS	0.502151	0.989845	0.0245466	-0.302404	-0.967674	38	1	Brain_Frontal_Cortex_BA9
GOBP_RIBONUCLEOPROTEIN_COMPLEX_BIOGENESIS	0.794652	0.99191	0.0184146	0.220097	0.858714	111	1	Brain_Frontal_Cortex_BA9
GOBP_RIBONUCLEOPROTEIN_COMPLEX_SUBUNIT_ORGANIZATION	0.297032	0.989845	0.0350258	0.340042	1.10319	40	1	Brain_Frontal_Cortex_BA9
GOBP_RIBONUCLEOSIDE_DIPHOSPHATE_METABOLIC_PROCESS	0.0827776	0.956497	0.0687741	-0.478429	-1.38084	24	1	Brain_Frontal_Cortex_BA9
GOBP_RIBOSE_PHOSPHATE_BIOSYNTHETIC_PROCESS	0.386024	0.989845	0.0292152	-0.30468	-1.03861	52	1	Brain_Frontal_Cortex_BA9
GOBP_RIBOSOMAL_LARGE_SUBUNIT_BIOGENESIS	0.170964	0.989845	0.0469878	-0.484746	-1.26899	16	1	Brain_Frontal_Cortex_BA9
GOBP_RIBOSOMAL_SMALL_SUBUNIT_BIOGENESIS	0.496855	0.989845	0.0253364	0.332868	0.969824	25	1	Brain_Frontal_Cortex_BA9
GOBP_RIBOSOME_ASSEMBLY	0.936136	0.993449	0.0152607	-0.240255	-0.628948	16	1	Brain_Frontal_Cortex_BA9
GOBP_RIBOSOME_BIOGENESIS	0.817832	0.99191	0.0167932	-0.223325	-0.834982	87	1	Brain_Frontal_Cortex_BA9
GOBP_RNA_3_END_PROCESSING	0.104053	0.969948	0.0618825	0.497777	1.3562	19	1	Brain_Frontal_Cortex_BA9
GOBP_RNA_CATABOLIC_PROCESS	0.397423	0.989845	0.0296773	0.289461	1.02854	65	1	Brain_Frontal_Cortex_BA9
GOBP_RNA_DESTABILIZATION	0.70903	0.99191	0.0192216	-0.308576	-0.830676	18	1	Brain_Frontal_Cortex_BA9
GOBP_RNA_EXPORT_FROM_NUCLEUS	0.859012	0.99191	0.0165043	-0.265723	-0.724676	19	1	Brain_Frontal_Cortex_BA9
GOBP_RNA_LOCALIZATION	0.789474	0.99191	0.0174344	-0.25709	-0.802721	34	1	Brain_Frontal_Cortex_BA9
GOBP_RNA_METHYLATION	0.334822	0.989845	0.0324724	0.365041	1.08417	27	1	Brain_Frontal_Cortex_BA9
GOBP_RNA_MODIFICATION	0.408804	0.989845	0.0288046	0.300174	1.02521	51	1	Brain_Frontal_Cortex_BA9
GOBP_RNA_PHOSPHODIESTER_BOND_HYDROLYSIS	0.184628	0.989845	0.0460014	0.388993	1.21544	34	1	Brain_Frontal_Cortex_BA9
GOBP_RNA_PHOSPHODIESTER_BOND_HYDROLYSIS_ENDONUCLEOLYTIC	0.0892458	0.958902	0.0673679	0.516093	1.38483	18	1	Brain_Frontal_Cortex_BA9
GOBP_RNA_PROCESSING	0.0297756	0.947504	0.120421	0.305284	1.29231	199	1	Brain_Frontal_Cortex_BA9
GOBP_RNA_SPLICING	0.0158598	0.947504	0.165406	0.400277	1.47561	78	1	Brain_Frontal_Cortex_BA9
GOBP_RNA_SPLICING_VIA_TRANSESTERIFICATION_REACTIONS	0.0348056	0.947504	0.109541	0.410562	1.42824	57	1	Brain_Frontal_Cortex_BA9
GOBP_RNA_TEMPLATED_DNA_BIOSYNTHETIC_PROCESS	0.982023	0.996233	0.0145127	-0.207659	-0.524147	14	1	Brain_Frontal_Cortex_BA9
GOBP_RRNA_METABOLIC_PROCESS	0.93968	0.993748	0.0147911	-0.204045	-0.742358	73	1	Brain_Frontal_Cortex_BA9
GOBP_RRNA_MODIFICATION	0.324903	0.989845	0.033149	0.452904	1.11394	13	1	Brain_Frontal_Cortex_BA9
GOBP_SECONDARY_ALCOHOL_METABOLIC_PROCESS	0.993101	0.997947	0.0143195	-0.175741	-0.51135	25	1	Brain_Frontal_Cortex_BA9
GOBP_SECONDARY_METABOLIC_PROCESS	0.891935	0.99191	0.0161987	0.259456	0.676708	16	1	Brain_Frontal_Cortex_BA9
GOBP_SECOND_MESSENGER_MEDIATED_SIGNALING	0.822402	0.99191	0.0170851	-0.237378	-0.799388	49	1	Brain_Frontal_Cortex_BA9
GOBP_SECRETION	0.0830181	0.956497	0.0711887	0.294848	1.21412	163	1	Brain_Frontal_Cortex_BA9
GOBP_SECRETORY_GRANULE_ORGANIZATION	0.889586	0.99191	0.015836	-0.273399	-0.677335	13	1	Brain_Frontal_Cortex_BA9
GOBP_SELECTIVE_AUTOPHAGY	0.297368	0.989845	0.0347738	0.452901	1.13922	14	1	Brain_Frontal_Cortex_BA9
GOBP_SENSORY_ORGAN_DEVELOPMENT	0.774962	0.99191	0.0175396	-0.227273	-0.85786	91	1	Brain_Frontal_Cortex_BA9
GOBP_SENSORY_ORGAN_MORPHOGENESIS	0.685036	0.99191	0.0196933	-0.264505	-0.872062	44	1	Brain_Frontal_Cortex_BA9
GOBP_SENSORY_PERCEPTION	0.889912	0.99191	0.0155078	-0.207711	-0.808419	112	1	Brain_Frontal_Cortex_BA9
GOBP_SENSORY_PERCEPTION_OF_CHEMICAL_STIMULUS	0.805128	0.99191	0.0173731	-0.261797	-0.782206	28	1	Brain_Frontal_Cortex_BA9
GOBP_SENSORY_PERCEPTION_OF_LIGHT_STIMULUS	0.674222	0.99191	0.0200093	-0.261348	-0.884228	50	1	Brain_Frontal_Cortex_BA9
GOBP_SENSORY_PERCEPTION_OF_MECHANICAL_STIMULUS	0.863377	0.99191	0.0168379	0.252896	0.727583	24	1	Brain_Frontal_Cortex_BA9
GOBP_SENSORY_PERCEPTION_OF_PAIN	0.050782	0.956497	0.0901888	0.581499	1.49196	15	1	Brain_Frontal_Cortex_BA9
GOBP_SENSORY_PERCEPTION_OF_SMELL	0.783262	0.99191	0.0182131	0.299608	0.768709	15	1	Brain_Frontal_Cortex_BA9
GOBP_SENSORY_SYSTEM_DEVELOPMENT	0.691865	0.99191	0.0192133	-0.246857	-0.883998	66	1	Brain_Frontal_Cortex_BA9
GOBP_SEQUESTERING_OF_CALCIUM_ION	0.354305	0.989845	0.0312542	0.39693	1.08144	19	1	Brain_Frontal_Cortex_BA9
GOBP_SERINE_FAMILY_AMINO_ACID_METABOLIC_PROCESS	0.0588816	0.956497	0.0823897	-0.55282	-1.46624	17	1	Brain_Frontal_Cortex_BA9
GOBP_SEXUAL_REPRODUCTION	0.10373	0.969948	0.0632527	0.297805	1.20381	144	1	Brain_Frontal_Cortex_BA9
GOBP_SEX_DIFFERENTIATION	0.620131	0.99191	0.0213467	-0.295138	-0.899313	31	1	Brain_Frontal_Cortex_BA9
GOBP_SIGNAL_RELEASE	0.453825	0.989845	0.0273526	0.269294	0.996547	80	1	Brain_Frontal_Cortex_BA9
GOBP_SIGNAL_TRANSDUCTION_BY_P53_CLASS_MEDIATOR	0.396796	0.989845	0.0292523	0.344863	1.03453	28	1	Brain_Frontal_Cortex_BA9
GOBP_SIGNAL_TRANSDUCTION_IN_RESPONSE_TO_DNA_DAMAGE	0.702246	0.99191	0.0200672	0.273137	0.853438	34	1	Brain_Frontal_Cortex_BA9
GOBP_SINGLE_FERTILIZATION	0.930356	0.993446	0.0158169	0.230768	0.655396	23	1	Brain_Frontal_Cortex_BA9
GOBP_SISTER_CHROMATID_SEGREGATION	0.567562	0.989845	0.0227257	-0.279	-0.939554	49	1	Brain_Frontal_Cortex_BA9
GOBP_SKELETAL_MUSCLE_ORGAN_DEVELOPMENT	0.540272	0.989845	0.0239501	0.323271	0.941864	25	1	Brain_Frontal_Cortex_BA9
GOBP_SKELETAL_SYSTEM_DEVELOPMENT	0.854563	0.99191	0.0161202	-0.219601	-0.807478	77	1	Brain_Frontal_Cortex_BA9
GOBP_SKELETAL_SYSTEM_MORPHOGENESIS	0.563314	0.989845	0.0228204	-0.3122	-0.932802	28	1	Brain_Frontal_Cortex_BA9
GOBP_SKIN_DEVELOPMENT	0.39343	0.989845	0.0287508	-0.324877	-1.03958	38	1	Brain_Frontal_Cortex_BA9
GOBP_SKIN_EPIDERMIS_DEVELOPMENT	0.177906	0.989845	0.0459732	-0.479916	-1.25634	16	1	Brain_Frontal_Cortex_BA9
GOBP_SMAD_PROTEIN_SIGNAL_TRANSDUCTION	0.560473	0.989845	0.0234398	0.3746	0.92135	13	1	Brain_Frontal_Cortex_BA9
GOBP_SMALL_GTPASE_MEDIATED_SIGNAL_TRANSDUCTION	0.00113107	0.947504	0.641858	0.449344	1.67734	84	1	Brain_Frontal_Cortex_BA9
GOBP_SMALL_MOLECULE_BIOSYNTHETIC_PROCESS	0.196973	0.989845	0.0426326	-0.288212	-1.13281	120	1	Brain_Frontal_Cortex_BA9
GOBP_SMALL_MOLECULE_CATABOLIC_PROCESS	0.298762	0.989845	0.033769	-0.278456	-1.07525	108	1	Brain_Frontal_Cortex_BA9
GOBP_SMALL_MOLECULE_METABOLIC_PROCESS	0.0290047	0.947504	0.115932	-0.270352	-1.22995	433	1	Brain_Frontal_Cortex_BA9
GOBP_SMOOTHENED_SIGNALING_PATHWAY	0.71142	0.99191	0.0197672	0.265552	0.856765	39	1	Brain_Frontal_Cortex_BA9
GOBP_SMOOTH_MUSCLE_CELL_PROLIFERATION	0.0279763	0.947504	0.122637	0.55337	1.55481	22	1	Brain_Frontal_Cortex_BA9
GOBP_SMOOTH_MUSCLE_CONTRACTION	0.882293	0.99191	0.0164273	0.250039	0.696513	21	1	Brain_Frontal_Cortex_BA9
GOBP_SODIUM_ION_TRANSMEMBRANE_TRANSPORT	0.975734	0.996233	0.0150631	0.202751	0.583316	24	1	Brain_Frontal_Cortex_BA9
GOBP_SODIUM_ION_TRANSPORT	0.985148	0.996626	0.0143109	-0.186199	-0.601826	40	1	Brain_Frontal_Cortex_BA9
GOBP_SOMATIC_DIVERSIFICATION_OF_IMMUNE_RECEPTORS	0.692701	0.99191	0.0195726	-0.312133	-0.840251	18	1	Brain_Frontal_Cortex_BA9
GOBP_SOMATIC_DIVERSIFICATION_OF_IMMUNOGLOBULINS	0.6582	0.99191	0.020361	-0.333131	-0.858092	15	1	Brain_Frontal_Cortex_BA9
GOBP_SPECIFICATION_OF_SYMMETRY	0.902116	0.99191	0.0157532	-0.23383	-0.712501	31	1	Brain_Frontal_Cortex_BA9
GOBP_SPERMATID_DIFFERENTIATION	0.824468	0.99191	0.0175615	0.245087	0.786223	38	1	Brain_Frontal_Cortex_BA9
GOBP_SPERM_MOTILITY	0.387709	0.989845	0.029988	0.335045	1.03902	33	1	Brain_Frontal_Cortex_BA9
GOBP_SPHINGOLIPID_BIOSYNTHETIC_PROCESS	0.104027	0.969948	0.0611971	-0.483038	-1.35111	21	1	Brain_Frontal_Cortex_BA9
GOBP_SPHINGOLIPID_METABOLIC_PROCESS	0.196866	0.989845	0.0431731	-0.397288	-1.206	30	1	Brain_Frontal_Cortex_BA9
GOBP_SPINAL_CORD_DEVELOPMENT	0.110095	0.978692	0.0602958	0.532308	1.36575	15	1	Brain_Frontal_Cortex_BA9
GOBP_SPINDLE_ASSEMBLY	0.93633	0.993449	0.0151691	-0.226376	-0.658682	25	1	Brain_Frontal_Cortex_BA9
GOBP_SPINDLE_ORGANIZATION	0.957342	0.994997	0.0148089	-0.206008	-0.684941	46	1	Brain_Frontal_Cortex_BA9
GOBP_SPLICEOSOMAL_COMPLEX_ASSEMBLY	0.404225	0.989845	0.0289491	0.407822	1.04636	15	1	Brain_Frontal_Cortex_BA9
GOBP_SPROUTING_ANGIOGENESIS	0.488452	0.989845	0.0255995	0.353217	0.983929	21	1	Brain_Frontal_Cortex_BA9
GOBP_STEM_CELL_DEVELOPMENT	0.120131	0.982269	0.0576941	0.548821	1.34986	13	1	Brain_Frontal_Cortex_BA9
GOBP_STEM_CELL_DIFFERENTIATION	0.309943	0.989845	0.0341492	0.341228	1.09464	38	1	Brain_Frontal_Cortex_BA9
GOBP_STEM_CELL_PROLIFERATION	0.516231	0.989845	0.0241915	-0.354526	-0.954372	18	1	Brain_Frontal_Cortex_BA9
GOBP_STEROID_BIOSYNTHETIC_PROCESS	0.0149428	0.947504	0.164313	-0.511906	-1.58662	33	1	Brain_Frontal_Cortex_BA9
GOBP_STEROID_HORMONE_BIOSYNTHETIC_PROCESS	0.0147088	0.947504	0.166521	-0.674207	-1.67032	13	1	Brain_Frontal_Cortex_BA9
GOBP_STEROID_HORMONE_MEDIATED_SIGNALING_PATHWAY	0.914187	0.99191	0.0158969	0.248569	0.658035	17	1	Brain_Frontal_Cortex_BA9
GOBP_STEROID_METABOLIC_PROCESS	0.0221537	0.947504	0.134051	-0.410377	-1.46384	65	1	Brain_Frontal_Cortex_BA9
GOBP_STEROL_HOMEOSTASIS	0.843959	0.99191	0.0170606	0.274512	0.726714	17	1	Brain_Frontal_Cortex_BA9
GOBP_STEROL_METABOLIC_PROCESS	0.610382	0.99191	0.0214463	-0.298627	-0.906503	30	1	Brain_Frontal_Cortex_BA9
GOBP_STEROL_TRANSPORT	0.817493	0.99191	0.0177046	0.26817	0.761618	23	1	Brain_Frontal_Cortex_BA9
GOBP_STRESS_ACTIVATED_PROTEIN_KINASE_SIGNALING_CASCADE	0.0939419	0.959043	0.0658133	0.409539	1.32132	39	1	Brain_Frontal_Cortex_BA9
GOBP_STRESS_FIBER_ASSEMBLY	0.123913	0.982269	0.0564803	0.476912	1.31384	20	1	Brain_Frontal_Cortex_BA9
GOBP_STRIATED_MUSCLE_CELL_DIFFERENTIATION	0.4897	0.989845	0.0256696	0.294323	0.976393	44	1	Brain_Frontal_Cortex_BA9
GOBP_STRIATED_MUSCLE_CONTRACTION	0.0570042	0.956497	0.0847686	0.531501	1.46423	20	1	Brain_Frontal_Cortex_BA9
GOBP_STRIATED_MUSCLE_TISSUE_DEVELOPMENT	0.600162	0.99191	0.0222682	0.300187	0.905947	29	1	Brain_Frontal_Cortex_BA9
GOBP_SUBSTRATE_ADHESION_DEPENDENT_CELL_SPREADING	0.236338	0.989845	0.0398557	0.408388	1.17493	24	1	Brain_Frontal_Cortex_BA9
GOBP_SULFUR_AMINO_ACID_METABOLIC_PROCESS	0.651619	0.99191	0.0209419	0.341202	0.858254	14	1	Brain_Frontal_Cortex_BA9
GOBP_SULFUR_COMPOUND_BIOSYNTHETIC_PROCESS	0.595536	0.99191	0.022533	0.287349	0.916655	37	1	Brain_Frontal_Cortex_BA9
GOBP_SULFUR_COMPOUND_METABOLIC_PROCESS	0.954493	0.994997	0.0145127	-0.197146	-0.744142	91	1	Brain_Frontal_Cortex_BA9
GOBP_SULFUR_COMPOUND_TRANSPORT	0.257713	0.989845	0.0376978	0.428156	1.16651	19	1	Brain_Frontal_Cortex_BA9
GOBP_SUPRAMOLECULAR_FIBER_ORGANIZATION	0.00416667	0.947504	0.326352	0.364715	1.47759	145	1	Brain_Frontal_Cortex_BA9
GOBP_SYNAPSE_ASSEMBLY	0.519616	0.989845	0.0240362	-0.331807	-0.95766	24	1	Brain_Frontal_Cortex_BA9
GOBP_SYNAPSE_ORGANIZATION	0.191823	0.989845	0.0447238	0.33801	1.17303	56	1	Brain_Frontal_Cortex_BA9
GOBP_SYNAPTIC_SIGNALING	0.0244205	0.947504	0.132309	0.358562	1.38908	105	1	Brain_Frontal_Cortex_BA9
GOBP_SYNAPTIC_VESICLE_EXOCYTOSIS	0.519557	0.989845	0.0241541	-0.376429	-0.950134	14	1	Brain_Frontal_Cortex_BA9
GOBP_SYNAPTIC_VESICLE_LOCALIZATION	0.312722	0.989845	0.0332733	-0.441966	-1.11555	14	1	Brain_Frontal_Cortex_BA9
GOBP_SYNAPTIC_VESICLE_RECYCLING	0.907056	0.99191	0.0159548	0.253331	0.660734	16	1	Brain_Frontal_Cortex_BA9
GOBP_SYNAPTIC_VESICLE_TRANSPORT	0.32222	0.989845	0.0325433	-0.450233	-1.11543	13	1	Brain_Frontal_Cortex_BA9
GOBP_TAXIS	0.230048	0.989845	0.0409637	0.304261	1.13356	83	1	Brain_Frontal_Cortex_BA9
GOBP_TELENCEPHALON_DEVELOPMENT	0.0234311	0.947504	0.134051	0.498128	1.539	32	1	Brain_Frontal_Cortex_BA9
GOBP_TELOMERE_MAINTENANCE	0.649755	0.99191	0.0211499	0.276578	0.887242	38	1	Brain_Frontal_Cortex_BA9
GOBP_TELOMERE_MAINTENANCE_VIA_TELOMERE_LENGTHENING	0.95705	0.994997	0.0147793	-0.236323	-0.58548	13	1	Brain_Frontal_Cortex_BA9
GOBP_TELOMERE_ORGANIZATION	0.649755	0.99191	0.0211499	0.276578	0.887242	38	1	Brain_Frontal_Cortex_BA9
GOBP_TEMPERATURE_HOMEOSTASIS	0.9631	0.995405	0.0145476	-0.208836	-0.652056	34	1	Brain_Frontal_Cortex_BA9
GOBP_TERPENOID_METABOLIC_PROCESS	0.0461084	0.950379	0.093304	-0.48431	-1.45653	29	1	Brain_Frontal_Cortex_BA9
GOBP_TETRAPYRROLE_METABOLIC_PROCESS	0.389103	0.989845	0.0296581	0.391143	1.04955	18	1	Brain_Frontal_Cortex_BA9
GOBP_THIOESTER_METABOLIC_PROCESS	0.936894	0.993449	0.0152118	-0.232347	-0.642382	20	1	Brain_Frontal_Cortex_BA9
GOBP_TIGHT_JUNCTION_ORGANIZATION	0.652632	0.99191	0.0209179	0.340759	0.857141	14	1	Brain_Frontal_Cortex_BA9
GOBP_TISSUE_DEVELOPMENT	0.452846	0.989845	0.0275224	0.225169	0.998205	296	1	Brain_Frontal_Cortex_BA9
GOBP_TISSUE_HOMEOSTASIS	0.413543	0.989845	0.0279275	-0.300648	-1.02184	51	1	Brain_Frontal_Cortex_BA9
GOBP_TISSUE_MIGRATION	0.103589	0.969948	0.0623946	0.394643	1.29705	42	1	Brain_Frontal_Cortex_BA9
GOBP_TISSUE_MORPHOGENESIS	0.901732	0.99191	0.016538	0.209016	0.780229	84	1	Brain_Frontal_Cortex_BA9
GOBP_TISSUE_REGENERATION	0.521279	0.989845	0.0239808	-0.382226	-0.94695	13	1	Brain_Frontal_Cortex_BA9
GOBP_TISSUE_REMODELING	0.200512	0.989845	0.0428654	-0.406517	-1.20604	27	1	Brain_Frontal_Cortex_BA9
GOBP_TOLL_LIKE_RECEPTOR_SIGNALING_PATHWAY	0.327648	0.989845	0.0324371	-0.422028	-1.1048	16	1	Brain_Frontal_Cortex_BA9
GOBP_TOR_SIGNALING	0.562018	0.989845	0.0229046	-0.335224	-0.926814	20	1	Brain_Frontal_Cortex_BA9
GOBP_TRANSCRIPTION_BY_RNA_POLYMERASE_I	0.636705	0.99191	0.0209227	-0.346524	-0.874651	14	1	Brain_Frontal_Cortex_BA9
GOBP_TRANSCRIPTION_ELONGATION_BY_RNA_POLYMERASE_II_PROMOTER	0.83125	0.99191	0.0167623	-0.263109	-0.752641	23	1	Brain_Frontal_Cortex_BA9
GOBP_TRANSCRIPTION_INITIATION_AT_RNA_POLYMERASE_II_PROMOTER	0.405242	0.989845	0.0287687	0.399125	1.04099	16	1	Brain_Frontal_Cortex_BA9
GOBP_TRANSFORMING_GROWTH_FACTOR_BETA_RECEPTOR_SIGNALING_PATHWAY	0.661705	0.99191	0.0208178	0.301797	0.868272	24	1	Brain_Frontal_Cortex_BA9
GOBP_TRANSITION_METAL_ION_HOMEOSTASIS	0.994479	0.998431	0.0143023	-0.17324	-0.508882	26	1	Brain_Frontal_Cortex_BA9
GOBP_TRANSITION_METAL_ION_TRANSPORT	0.149071	0.989845	0.0514297	0.456239	1.2819	22	1	Brain_Frontal_Cortex_BA9
GOBP_TRANSLATIONAL_INITIATION	0.491232	0.989845	0.0256135	0.338711	0.974472	24	1	Brain_Frontal_Cortex_BA9
GOBP_TRANSMEMBRANE_RECEPTOR_PROTEIN_SERINE_THREONINE_KINASE_SIGNALING_PATHWAY	0.536208	0.989845	0.0241167	0.28167	0.95061	48	1	Brain_Frontal_Cortex_BA9
GOBP_TRANSMEMBRANE_RECEPTOR_PROTEIN_TYROSINE_KINASE_SIGNALING_PATHWAY	0.506209	0.989845	0.025357	0.251905	0.975884	105	1	Brain_Frontal_Cortex_BA9
GOBP_TRANSMEMBRANE_TRANSPORT	0.261464	0.989845	0.0383017	0.242296	1.0669	277	1	Brain_Frontal_Cortex_BA9
GOBP_TRANSMISSION_OF_NERVE_IMPULSE	0.82215	0.99191	0.0175579	0.299139	0.735749	13	1	Brain_Frontal_Cortex_BA9
GOBP_TRANSPORT_ALONG_MICROTUBULE	0.678484	0.99191	0.0205083	0.274062	0.867961	36	1	Brain_Frontal_Cortex_BA9
GOBP_TRIGLYCERIDE_METABOLIC_PROCESS	0.559842	0.989845	0.0229667	-0.336193	-0.929491	20	1	Brain_Frontal_Cortex_BA9
GOBP_TRNA_METABOLIC_PROCESS	0.0154597	0.947504	0.165406	0.441718	1.53294	56	1	Brain_Frontal_Cortex_BA9
GOBP_TRNA_METHYLATION	0.204435	0.989845	0.0429595	0.471206	1.22899	16	1	Brain_Frontal_Cortex_BA9
GOBP_TRNA_MODIFICATION	0.202323	0.989845	0.0434623	0.389314	1.20281	32	1	Brain_Frontal_Cortex_BA9
GOBP_TRNA_PROCESSING	0.0142741	0.947504	0.17245	0.478419	1.57239	42	1	Brain_Frontal_Cortex_BA9
GOBP_TUBE_DEVELOPMENT	0.182523	0.989845	0.0467213	0.276903	1.13162	154	1	Brain_Frontal_Cortex_BA9
GOBP_TUBE_FORMATION	0.8495	0.99191	0.0170957	0.260893	0.733033	22	1	Brain_Frontal_Cortex_BA9
GOBP_TUBE_MORPHOGENESIS	0.243918	0.989845	0.0395857	0.276883	1.1002	126	1	Brain_Frontal_Cortex_BA9
GOBP_TUMOR_NECROSIS_FACTOR_MEDIATED_SIGNALING_PATHWAY	0.947972	0.994782	0.015042	-0.226954	-0.627473	20	1	Brain_Frontal_Cortex_BA9
GOBP_TUMOR_NECROSIS_FACTOR_SUPERFAMILY_CYTOKINE_PRODUCTION	0.473311	0.989845	0.0256556	-0.33304	-0.988054	27	1	Brain_Frontal_Cortex_BA9
GOBP_TYROSINE_PHOSPHORYLATION_OF_STAT_PROTEIN	0.465626	0.989845	0.0259831	-0.393213	-0.992497	14	1	Brain_Frontal_Cortex_BA9
GOBP_T_CELL_ACTIVATION	0.731028	0.99191	0.0184107	-0.233959	-0.878369	89	1	Brain_Frontal_Cortex_BA9
GOBP_T_CELL_ACTIVATION_INVOLVED_IN_IMMUNE_RESPONSE	0.290608	0.989845	0.034677	-0.441952	-1.1384	15	1	Brain_Frontal_Cortex_BA9
GOBP_T_CELL_DIFFERENTIATION	0.510196	0.989845	0.0249784	0.29238	0.960949	42	1	Brain_Frontal_Cortex_BA9
GOBP_T_CELL_DIFFERENTIATION_IN_THYMUS	0.0177442	0.947504	0.154446	0.664128	1.63346	13	1	Brain_Frontal_Cortex_BA9
GOBP_T_CELL_MEDIATED_CYTOTOXICITY	0.218124	0.989845	0.0410474	-0.441721	-1.20466	19	1	Brain_Frontal_Cortex_BA9
GOBP_T_CELL_MEDIATED_IMMUNITY	0.367882	0.989845	0.0301163	-0.353108	-1.06195	29	1	Brain_Frontal_Cortex_BA9
GOBP_T_CELL_PROLIFERATION	0.735677	0.99191	0.0184773	-0.267315	-0.834647	34	1	Brain_Frontal_Cortex_BA9
GOBP_T_CELL_RECEPTOR_SIGNALING_PATHWAY	0.0609209	0.956497	0.0822474	0.459632	1.42006	32	1	Brain_Frontal_Cortex_BA9
GOBP_UBIQUITIN_DEPENDENT_ERAD_PATHWAY	0.774674	0.99191	0.0184342	0.276972	0.79685	24	1	Brain_Frontal_Cortex_BA9
GOBP_UNSATURATED_FATTY_ACID_METABOLIC_PROCESS	0.879466	0.99191	0.0160161	-0.240755	-0.738921	32	1	Brain_Frontal_Cortex_BA9
GOBP_UROGENITAL_SYSTEM_DEVELOPMENT	0.65899	0.99191	0.0200806	-0.252728	-0.898062	64	1	Brain_Frontal_Cortex_BA9
GOBP_VACUOLAR_LOCALIZATION	0.894903	0.99191	0.0158552	-0.266222	-0.671964	14	1	Brain_Frontal_Cortex_BA9
GOBP_VACUOLAR_TRANSPORT	0.753059	0.99191	0.018856	0.253938	0.834603	42	1	Brain_Frontal_Cortex_BA9
GOBP_VACUOLE_ORGANIZATION	0.275321	0.989845	0.0365111	0.325947	1.11324	51	1	Brain_Frontal_Cortex_BA9
GOBP_VASCULAR_PROCESS_IN_CIRCULATORY_SYSTEM	0.0200405	0.947504	0.144646	0.449109	1.52391	49	1	Brain_Frontal_Cortex_BA9
GOBP_VASCULAR_TRANSPORT	0.0516365	0.956497	0.0894561	0.553208	1.48441	18	1	Brain_Frontal_Cortex_BA9
GOBP_VASCULATURE_DEVELOPMENT	0.586572	0.991628	0.0230121	0.244968	0.944038	102	1	Brain_Frontal_Cortex_BA9
GOBP_VESICLE_BUDDING_FROM_MEMBRANE	0.494336	0.989845	0.0247868	-0.341087	-0.9757	23	1	Brain_Frontal_Cortex_BA9
GOBP_VESICLE_COATING	0.343597	0.989845	0.0313083	-0.442763	-1.09693	13	1	Brain_Frontal_Cortex_BA9
GOBP_VESICLE_CYTOSKELETAL_TRAFFICKING	0.678448	0.99191	0.0203748	0.329352	0.845025	15	1	Brain_Frontal_Cortex_BA9
GOBP_VESICLE_DOCKING	0.842339	0.99191	0.0170325	0.276566	0.721334	16	1	Brain_Frontal_Cortex_BA9
GOBP_VESICLE_LOCALIZATION	0.642348	0.99191	0.0212676	0.263364	0.899492	51	1	Brain_Frontal_Cortex_BA9
GOBP_VESICLE_MEDIATED_TRANSPORT	0.543934	0.989845	0.0245401	0.219224	0.974814	310	1	Brain_Frontal_Cortex_BA9
GOBP_VESICLE_MEDIATED_TRANSPORT_IN_SYNAPSE	0.525345	0.989845	0.0236953	-0.305081	-0.952565	34	1	Brain_Frontal_Cortex_BA9
GOBP_VESICLE_MEDIATED_TRANSPORT_TO_THE_PLASMA_MEMBRANE	0.415391	0.989845	0.0278521	-0.33434	-1.02615	32	1	Brain_Frontal_Cortex_BA9
GOBP_VESICLE_ORGANIZATION	0.254743	0.989845	0.0386758	0.298522	1.11646	85	1	Brain_Frontal_Cortex_BA9
GOBP_VESICLE_TARGETING	0.456973	0.989845	0.0263267	-0.361412	-0.999215	20	1	Brain_Frontal_Cortex_BA9
GOBP_VIRAL_GENE_EXPRESSION	0.0498516	0.956497	0.0898203	-0.532808	-1.47308	20	1	Brain_Frontal_Cortex_BA9
GOBP_VIRAL_GENOME_REPLICATION	0.359879	0.989845	0.0309553	0.411898	1.0743	16	1	Brain_Frontal_Cortex_BA9
GOBP_VIRAL_LIFE_CYCLE	0.382425	0.989845	0.029988	0.299144	1.03815	56	1	Brain_Frontal_Cortex_BA9
GOBP_VIRAL_PROCESS	0.836646	0.99191	0.0175214	0.22449	0.814886	72	1	Brain_Frontal_Cortex_BA9
GOBP_VISUAL_BEHAVIOR	0.292606	0.989845	0.0344581	-0.460479	-1.14082	13	1	Brain_Frontal_Cortex_BA9
GOBP_VITAMIN_METABOLIC_PROCESS	0.880861	0.99191	0.0164775	0.240202	0.724917	29	1	Brain_Frontal_Cortex_BA9
GOBP_WATER_HOMEOSTASIS	0.797481	0.99191	0.0179469	0.294945	0.756746	15	1	Brain_Frontal_Cortex_BA9
GOBP_WATER_SOLUBLE_VITAMIN_METABOLIC_PROCESS	0.659557	0.99191	0.0208083	0.334954	0.859396	15	1	Brain_Frontal_Cortex_BA9
GOBP_WOUND_HEALING	0.617905	0.99191	0.0222468	0.249739	0.920655	78	1	Brain_Frontal_Cortex_BA9
GOBP_XENOBIOTIC_CATABOLIC_PROCESS	0.658168	0.99191	0.0203017	-0.344971	-0.854653	13	1	Brain_Frontal_Cortex_BA9
GOBP_XENOBIOTIC_METABOLIC_PROCESS	0.840922	0.99191	0.0166022	-0.24022	-0.776431	40	1	Brain_Frontal_Cortex_BA9
GOBP_ZYMOGEN_ACTIVATION	0.615705	0.99191	0.0215014	-0.327498	-0.893148	19	1	Brain_Frontal_Cortex_BA9
GOCC_9PLUS0_NON_MOTILE_CILIUM	0.323299	0.989845	0.0324136	-0.337274	-1.08433	39	1	Brain_Frontal_Cortex_BA9
GOCC_9PLUS2_MOTILE_CILIUM	0.459053	0.989845	0.0267104	0.296501	0.996746	47	1	Brain_Frontal_Cortex_BA9
GOCC_ACROSOMAL_VESICLE	0.369733	0.989845	0.0300965	-0.384576	-1.06326	20	1	Brain_Frontal_Cortex_BA9
GOCC_ACTIN_BASED_CELL_PROJECTION	0.578722	0.989962	0.0229441	0.302355	0.919021	30	1	Brain_Frontal_Cortex_BA9
GOCC_ACTIN_CYTOSKELETON	0.170793	0.989845	0.0482554	0.310287	1.17227	90	1	Brain_Frontal_Cortex_BA9
GOCC_ACTIN_FILAMENT	0.786944	0.99191	0.0177527	-0.28218	-0.780159	20	1	Brain_Frontal_Cortex_BA9
GOCC_ADHERENS_JUNCTION	0.945815	0.994782	0.0148089	-0.215779	-0.673736	34	1	Brain_Frontal_Cortex_BA9
GOCC_ANCHORED_COMPONENT_OF_MEMBRANE	0.136818	0.986531	0.0538583	0.422355	1.28377	30	1	Brain_Frontal_Cortex_BA9
GOCC_ANCHORING_JUNCTION	0.238629	0.989845	0.0404707	0.252362	1.0865	230	1	Brain_Frontal_Cortex_BA9
GOCC_APICAL_JUNCTION_COMPLEX	0.0706555	0.956497	0.0762633	0.502664	1.41234	22	1	Brain_Frontal_Cortex_BA9
GOCC_APICAL_PART_OF_CELL	0.19733	0.989845	0.0446454	0.314162	1.1601	79	1	Brain_Frontal_Cortex_BA9
GOCC_APICAL_PLASMA_MEMBRANE	0.405737	0.989845	0.0292988	0.287895	1.02297	65	1	Brain_Frontal_Cortex_BA9
GOCC_ATPASE_COMPLEX	0.116935	0.982112	0.0581682	0.518575	1.35254	16	1	Brain_Frontal_Cortex_BA9
GOCC_AUTOPHAGOSOME	0.212684	0.989845	0.0422894	0.416773	1.19906	24	1	Brain_Frontal_Cortex_BA9
GOCC_AXON	0.871854	0.99191	0.0169871	0.213186	0.805419	90	1	Brain_Frontal_Cortex_BA9
GOCC_AZUROPHIL_GRANULE	0.470172	0.989845	0.026216	0.321515	0.987163	31	1	Brain_Frontal_Cortex_BA9
GOCC_AZUROPHIL_GRANULE_LUMEN	0.96605	0.99594	0.0151631	0.218328	0.585836	18	1	Brain_Frontal_Cortex_BA9
GOCC_BASAL_PART_OF_CELL	0.0588955	0.956497	0.0837037	0.402281	1.37395	51	1	Brain_Frontal_Cortex_BA9
GOCC_BASEMENT_MEMBRANE	0.168149	0.989845	0.0473192	-0.478379	-1.2688	17	1	Brain_Frontal_Cortex_BA9
GOCC_BASOLATERAL_PLASMA_MEMBRANE	0.0391597	0.947504	0.10325	0.434745	1.44223	44	1	Brain_Frontal_Cortex_BA9
GOCC_BLOOD_MICROPARTICLE	0.958056	0.994997	0.0151661	0.219632	0.598389	19	1	Brain_Frontal_Cortex_BA9
GOCC_BRUSH_BORDER	0.976205	0.996233	0.0148951	0.206043	0.561367	19	1	Brain_Frontal_Cortex_BA9
GOCC_CAJAL_BODY	0.278263	0.989845	0.03572	-0.439682	-1.15102	16	1	Brain_Frontal_Cortex_BA9
GOCC_CATALYTIC_COMPLEX	0.565259	0.989845	0.0221246	-0.219127	-0.96815	312	1	Brain_Frontal_Cortex_BA9
GOCC_CATALYTIC_STEP_2_SPLICEOSOME	0.522649	0.989845	0.0245144	0.372861	0.956657	15	1	Brain_Frontal_Cortex_BA9
GOCC_CATION_CHANNEL_COMPLEX	0.371318	0.989845	0.0306423	0.326859	1.04854	38	1	Brain_Frontal_Cortex_BA9
GOCC_CAVEOLA	0.996641	0.998949	0.0143023	-0.166306	-0.441091	17	1	Brain_Frontal_Cortex_BA9
GOCC_CELL_BODY	0.542604	0.989845	0.0230177	-0.251793	-0.9594	98	1	Brain_Frontal_Cortex_BA9
GOCC_CELL_CELL_JUNCTION	0.637367	0.99191	0.0217295	0.240608	0.919211	96	1	Brain_Frontal_Cortex_BA9
GOCC_CELL_CORTEX	0.198253	0.989845	0.0438807	0.339535	1.17151	54	1	Brain_Frontal_Cortex_BA9
GOCC_CELL_LEADING_EDGE	0.51217	0.989845	0.0252476	0.264703	0.969031	75	1	Brain_Frontal_Cortex_BA9
GOCC_CELL_PROJECTION_MEMBRANE	0.922063	0.99191	0.0151509	-0.209498	-0.757703	71	1	Brain_Frontal_Cortex_BA9
GOCC_CELL_SUBSTRATE_JUNCTION	0.751152	0.99191	0.0179997	-0.234719	-0.865894	79	1	Brain_Frontal_Cortex_BA9
GOCC_CELL_SURFACE	0.832826	0.99191	0.0163639	-0.209715	-0.858251	159	1	Brain_Frontal_Cortex_BA9
GOCC_CENTRIOLAR_SATELLITE	0.58013	0.989962	0.0223432	-0.315577	-0.918227	25	1	Brain_Frontal_Cortex_BA9
GOCC_CENTRIOLE	0.472381	0.989845	0.0263341	0.3069	0.984515	38	1	Brain_Frontal_Cortex_BA9
GOCC_CENTROSOME	0.208018	0.989845	0.043511	0.272043	1.11353	156	1	Brain_Frontal_Cortex_BA9
GOCC_CHROMATIN	0.501148	0.989845	0.0256696	0.242974	0.979834	141	1	Brain_Frontal_Cortex_BA9
GOCC_CHROMOSOMAL_REGION	0.907253	0.99191	0.0164339	0.20986	0.769606	76	1	Brain_Frontal_Cortex_BA9
GOCC_CHROMOSOME	0.213339	0.989845	0.0429595	0.247181	1.08912	278	1	Brain_Frontal_Cortex_BA9
GOCC_CHROMOSOME_CENTROMERIC_REGION	0.650826	0.99191	0.021077	0.268574	0.890972	44	1	Brain_Frontal_Cortex_BA9
GOCC_CHROMOSOME_TELOMERIC_REGION	0.906462	0.99191	0.0154115	-0.231009	-0.716	33	1	Brain_Frontal_Cortex_BA9
GOCC_CILIARY_BASAL_BODY	0.764634	0.99191	0.0186831	0.255654	0.824829	39	1	Brain_Frontal_Cortex_BA9
GOCC_CILIARY_MEMBRANE	0.275586	0.989845	0.0356019	-0.398066	-1.13869	23	1	Brain_Frontal_Cortex_BA9
GOCC_CILIARY_PLASM	0.915684	0.99191	0.0154487	-0.219321	-0.726106	45	1	Brain_Frontal_Cortex_BA9
GOCC_CILIARY_TIP	0.760963	0.99191	0.0187031	0.317376	0.780604	13	1	Brain_Frontal_Cortex_BA9
GOCC_CILIARY_TRANSITION_ZONE	0.913281	0.99191	0.0158937	0.241009	0.663954	20	1	Brain_Frontal_Cortex_BA9
GOCC_CILIUM	0.801107	0.99191	0.0169662	-0.210641	-0.882618	197	1	Brain_Frontal_Cortex_BA9
GOCC_CIS_GOLGI_NETWORK	0.706669	0.99191	0.0192717	-0.309222	-0.832414	18	1	Brain_Frontal_Cortex_BA9
GOCC_CLATHRIN_COATED_ENDOCYTIC_VESICLE	0.78497	0.99191	0.0182593	0.279425	0.785103	22	1	Brain_Frontal_Cortex_BA9
GOCC_CLATHRIN_COATED_ENDOCYTIC_VESICLE_MEMBRANE	0.649081	0.99191	0.0206293	-0.328554	-0.871419	17	1	Brain_Frontal_Cortex_BA9
GOCC_CLATHRIN_COATED_VESICLE	0.422843	0.989845	0.0275631	-0.30624	-1.01819	46	1	Brain_Frontal_Cortex_BA9
GOCC_CLATHRIN_COATED_VESICLE_MEMBRANE	0.417056	0.989845	0.0283804	0.343503	1.0202	27	1	Brain_Frontal_Cortex_BA9
GOCC_CLUSTER_OF_ACTIN_BASED_CELL_PROJECTIONS	0.976749	0.996233	0.0145534	-0.199113	-0.598818	29	1	Brain_Frontal_Cortex_BA9
GOCC_COATED_VESICLE	0.481018	0.989845	0.0250184	-0.270007	-0.982345	73	1	Brain_Frontal_Cortex_BA9
GOCC_COATED_VESICLE_MEMBRANE	0.805218	0.99191	0.0172907	-0.245621	-0.800823	42	1	Brain_Frontal_Cortex_BA9
GOCC_COLLAGEN_CONTAINING_EXTRACELLULAR_MATRIX	0.578907	0.989962	0.0221141	-0.259596	-0.938899	71	1	Brain_Frontal_Cortex_BA9
GOCC_COLLAGEN_TRIMER	0.93774	0.993449	0.0155109	0.229021	0.630927	20	1	Brain_Frontal_Cortex_BA9
GOCC_CONDENSED_CHROMOSOME	0.0392633	0.947504	0.102705	0.401446	1.40806	59	1	Brain_Frontal_Cortex_BA9
GOCC_CONDENSED_CHROMOSOME_CENTROMERIC_REGION	0.306762	0.989845	0.0343904	0.347002	1.09896	36	1	Brain_Frontal_Cortex_BA9
GOCC_CONDENSED_NUCLEAR_CHROMOSOME	0.16778	0.989845	0.0480009	0.478843	1.26764	17	1	Brain_Frontal_Cortex_BA9
GOCC_CONTRACTILE_FIBER	0.584474	0.990993	0.0220983	-0.288694	-0.923802	38	1	Brain_Frontal_Cortex_BA9
GOCC_COPII_COATED_ER_TO_GOLGI_TRANSPORT_VESICLE	0.448685	0.989845	0.0266342	-0.330899	-1.00828	31	1	Brain_Frontal_Cortex_BA9
GOCC_CORTICAL_ACTIN_CYTOSKELETON	0.323483	0.989845	0.0326863	-0.423226	-1.10794	16	1	Brain_Frontal_Cortex_BA9
GOCC_CORTICAL_CYTOSKELETON	0.336022	0.989845	0.0317936	-0.406565	-1.09446	18	1	Brain_Frontal_Cortex_BA9
GOCC_CULLIN_RING_UBIQUITIN_LIGASE_COMPLEX	0.868297	0.99191	0.0162646	-0.248884	-0.73108	26	1	Brain_Frontal_Cortex_BA9
GOCC_CYTOPLASMIC_MICROTUBULE	0.681019	0.99191	0.0202427	0.309709	0.853216	20	1	Brain_Frontal_Cortex_BA9
GOCC_CYTOPLASMIC_REGION	0.921418	0.99191	0.0161332	0.208246	0.745741	67	1	Brain_Frontal_Cortex_BA9
GOCC_CYTOPLASMIC_SIDE_OF_MEMBRANE	0.689965	0.99191	0.020211	0.27387	0.862386	35	1	Brain_Frontal_Cortex_BA9
GOCC_CYTOPLASMIC_SIDE_OF_PLASMA_MEMBRANE	0.330406	0.989845	0.0328429	0.390309	1.09665	22	1	Brain_Frontal_Cortex_BA9
GOCC_CYTOSOLIC_RIBOSOME	0.38833	0.989845	0.029132	-0.361459	-1.05173	25	1	Brain_Frontal_Cortex_BA9
GOCC_CYTOSOLIC_SMALL_RIBOSOMAL_SUBUNIT	0.507112	0.989845	0.024553	-0.380105	-0.959412	14	1	Brain_Frontal_Cortex_BA9
GOCC_DENDRITIC_TREE	0.29598	0.989845	0.0354558	0.283052	1.08136	96	1	Brain_Frontal_Cortex_BA9
GOCC_DISTAL_AXON	0.165712	0.989845	0.0486112	0.382917	1.22837	38	1	Brain_Frontal_Cortex_BA9
GOCC_DNA_PACKAGING_COMPLEX	0.732794	0.99191	0.0191551	0.317856	0.799531	14	1	Brain_Frontal_Cortex_BA9
GOCC_EARLY_ENDOSOME	0.150403	0.989845	0.0495153	-0.313597	-1.18942	95	1	Brain_Frontal_Cortex_BA9
GOCC_EARLY_ENDOSOME_MEMBRANE	0.307315	0.989845	0.0334746	-0.332899	-1.09755	44	1	Brain_Frontal_Cortex_BA9
GOCC_ENDOCYTIC_VESICLE	0.816166	0.99191	0.0179018	0.227817	0.822326	70	1	Brain_Frontal_Cortex_BA9
GOCC_ENDOCYTIC_VESICLE_MEMBRANE	0.63748	0.99191	0.0214463	0.278654	0.893903	38	1	Brain_Frontal_Cortex_BA9
GOCC_ENDOPEPTIDASE_COMPLEX	0.765705	0.99191	0.0181365	-0.309574	-0.781387	14	1	Brain_Frontal_Cortex_BA9
GOCC_ENDOPLASMIC_RETICULUM_GOLGI_INTERMEDIATE_COMPARTMENT	0.342366	0.989845	0.031963	0.349664	1.07359	31	1	Brain_Frontal_Cortex_BA9
GOCC_ENDOPLASMIC_RETICULUM_GOLGI_INTERMEDIATE_COMPARTMENT_MEMBRANE	0.898485	0.99191	0.0157374	-0.25328	-0.681821	18	1	Brain_Frontal_Cortex_BA9
GOCC_ENDOPLASMIC_RETICULUM_LUMEN	0.470069	0.989845	0.0253295	-0.276229	-0.98918	66	1	Brain_Frontal_Cortex_BA9
GOCC_ENDOPLASMIC_RETICULUM_PROTEIN_CONTAINING_COMPLEX	0.649588	0.99191	0.0205176	-0.287694	-0.882987	32	1	Brain_Frontal_Cortex_BA9
GOCC_ENDOSOME	0.328152	0.989845	0.0315377	-0.244798	-1.04466	227	1	Brain_Frontal_Cortex_BA9
GOCC_ENDOSOME_MEMBRANE	0.423411	0.989845	0.0272327	-0.254879	-1.00949	128	1	Brain_Frontal_Cortex_BA9
GOCC_ENVELOPE	0.893893	0.99191	0.0153713	-0.196666	-0.860272	286	1	Brain_Frontal_Cortex_BA9
GOCC_ER_TO_GOLGI_TRANSPORT_VESICLE_MEMBRANE	0.249309	0.989845	0.0379537	-0.416463	-1.16489	21	1	Brain_Frontal_Cortex_BA9
GOCC_EXOCYTIC_VESICLE	0.0227459	0.947504	0.136483	0.478345	1.51493	36	1	Brain_Frontal_Cortex_BA9
GOCC_EXTERNAL_ENCAPSULATING_STRUCTURE	0.336875	0.989845	0.0313952	-0.274854	-1.05521	103	1	Brain_Frontal_Cortex_BA9
GOCC_EXTERNAL_SIDE_OF_PLASMA_MEMBRANE	0.706903	0.99191	0.0189658	-0.241915	-0.882556	74	1	Brain_Frontal_Cortex_BA9
GOCC_EXTRINSIC_COMPONENT_OF_CYTOPLASMIC_SIDE_OF_PLASMA_MEMBRANE	0.983011	0.996233	0.0144982	-0.207032	-0.522565	14	1	Brain_Frontal_Cortex_BA9
GOCC_EXTRINSIC_COMPONENT_OF_MEMBRANE	0.0938643	0.959043	0.0655887	0.378803	1.29898	52	1	Brain_Frontal_Cortex_BA9
GOCC_EXTRINSIC_COMPONENT_OF_PLASMA_MEMBRANE	0.83748	0.99191	0.0172835	0.260616	0.749795	24	1	Brain_Frontal_Cortex_BA9
GOCC_FIBRILLAR_CENTER	0.0283976	0.947504	0.121293	0.525992	1.54852	26	1	Brain_Frontal_Cortex_BA9
GOCC_FICOLIN_1_RICH_GRANULE	0.483174	0.989845	0.0258968	0.295222	0.979375	44	1	Brain_Frontal_Cortex_BA9
GOCC_FICOLIN_1_RICH_GRANULE_LUMEN	0.36532	0.989845	0.0302459	-0.353801	-1.06403	29	1	Brain_Frontal_Cortex_BA9
GOCC_FICOLIN_1_RICH_GRANULE_MEMBRANE	0.0635791	0.956497	0.0803259	0.568417	1.4584	15	1	Brain_Frontal_Cortex_BA9
GOCC_GLUTAMATERGIC_SYNAPSE	0.0735684	0.956497	0.0746018	0.391392	1.33676	51	1	Brain_Frontal_Cortex_BA9
GOCC_GOLGI_APPARATUS	0.525756	0.989845	0.0233344	-0.21956	-0.979369	349	1	Brain_Frontal_Cortex_BA9
GOCC_GOLGI_APPARATUS_SUBCOMPARTMENT	0.844935	0.99191	0.0174742	0.221709	0.813059	76	1	Brain_Frontal_Cortex_BA9
GOCC_GOLGI_ASSOCIATED_VESICLE	0.639886	0.99191	0.0213368	0.30604	0.88048	24	1	Brain_Frontal_Cortex_BA9
GOCC_GOLGI_ASSOCIATED_VESICLE_MEMBRANE	0.386842	0.989845	0.0296869	0.422494	1.06274	14	1	Brain_Frontal_Cortex_BA9
GOCC_GOLGI_CISTERNA	0.908238	0.99191	0.0161006	0.237783	0.684102	24	1	Brain_Frontal_Cortex_BA9
GOCC_GOLGI_CISTERNA_MEMBRANE	0.712149	0.99191	0.019564	0.302198	0.832524	20	1	Brain_Frontal_Cortex_BA9
GOCC_GOLGI_LUMEN	0.591035	0.99191	0.0221458	-0.345494	-0.904446	16	1	Brain_Frontal_Cortex_BA9
GOCC_GOLGI_MEMBRANE	0.332824	0.989845	0.0314062	-0.25983	-1.0523	149	1	Brain_Frontal_Cortex_BA9
GOCC_GOLGI_STACK	0.869951	0.99191	0.0162283	-0.243551	-0.732462	29	1	Brain_Frontal_Cortex_BA9
GOCC_INCLUSION_BODY	0.482575	0.989845	0.0253227	-0.379083	-0.976457	15	1	Brain_Frontal_Cortex_BA9
GOCC_INNER_MITOCHONDRIAL_MEMBRANE_PROTEIN_COMPLEX	0.725872	0.99191	0.0193221	0.277918	0.833707	28	1	Brain_Frontal_Cortex_BA9
GOCC_INTERCELLULAR_BRIDGE	0.139957	0.989845	0.0522058	-0.440403	-1.28143	25	1	Brain_Frontal_Cortex_BA9
GOCC_INTERMEDIATE_FILAMENT	0.797943	0.99191	0.0178308	0.282948	0.770893	19	1	Brain_Frontal_Cortex_BA9
GOCC_INTERMEDIATE_FILAMENT_CYTOSKELETON	0.570555	0.989845	0.0231492	0.320957	0.923395	24	1	Brain_Frontal_Cortex_BA9
GOCC_INTRACELLULAR_PROTEIN_CONTAINING_COMPLEX	0.378863	0.989845	0.0289855	-0.251275	-1.02979	162	1	Brain_Frontal_Cortex_BA9
GOCC_INTRINSIC_COMPONENT_OF_ENDOPLASMIC_RETICULUM_MEMBRANE	0.768036	0.99191	0.0180186	-0.249665	-0.830091	46	1	Brain_Frontal_Cortex_BA9
GOCC_INTRINSIC_COMPONENT_OF_GOLGI_MEMBRANE	0.413739	0.989845	0.0280202	-0.36865	-1.03115	21	1	Brain_Frontal_Cortex_BA9
GOCC_INTRINSIC_COMPONENT_OF_MITOCHONDRIAL_INNER_MEMBRANE	0.479549	0.989845	0.025488	-0.369342	-0.979601	17	1	Brain_Frontal_Cortex_BA9
GOCC_INTRINSIC_COMPONENT_OF_MITOCHONDRIAL_MEMBRANE	0.396024	0.989845	0.0292988	0.35713	1.04051	25	1	Brain_Frontal_Cortex_BA9
GOCC_INTRINSIC_COMPONENT_OF_ORGANELLE_MEMBRANE	0.53732	0.989845	0.0245337	0.247171	0.9631	110	1	Brain_Frontal_Cortex_BA9
GOCC_INTRINSIC_COMPONENT_OF_PLASMA_MEMBRANE	0.0496215	0.956497	0.0928975	0.272805	1.21157	303	1	Brain_Frontal_Cortex_BA9
GOCC_INTRINSIC_COMPONENT_OF_SYNAPTIC_MEMBRANE	0.872273	0.99191	0.0162844	-0.266694	-0.69816	16	1	Brain_Frontal_Cortex_BA9
GOCC_ION_CHANNEL_COMPLEX	0.211499	0.989845	0.0423347	0.338535	1.1609	52	1	Brain_Frontal_Cortex_BA9
GOCC_I_BAND	0.190958	0.989845	0.0442079	-0.451376	-1.23099	19	1	Brain_Frontal_Cortex_BA9
GOCC_LAMELLIPODIUM	0.471899	0.989845	0.0263341	0.312806	0.984993	35	1	Brain_Frontal_Cortex_BA9
GOCC_LARGE_RIBOSOMAL_SUBUNIT	0.899545	0.99191	0.0157946	-0.234621	-0.714912	31	1	Brain_Frontal_Cortex_BA9
GOCC_LATERAL_PLASMA_MEMBRANE	0.0243754	0.947504	0.131183	0.62331	1.59924	15	1	Brain_Frontal_Cortex_BA9
GOCC_LATE_ENDOSOME	0.468529	0.989845	0.0267947	0.270089	0.990479	76	1	Brain_Frontal_Cortex_BA9
GOCC_LATE_ENDOSOME_MEMBRANE	0.472446	0.989845	0.0256135	-0.300534	-0.990847	44	1	Brain_Frontal_Cortex_BA9
GOCC_LEADING_EDGE_MEMBRANE	0.223716	0.989845	0.0410894	0.381942	1.18003	32	1	Brain_Frontal_Cortex_BA9
GOCC_LIPID_DROPLET	0.783645	0.99191	0.0177564	-0.264874	-0.796589	29	1	Brain_Frontal_Cortex_BA9
GOCC_LUMENAL_SIDE_OF_ENDOPLASMIC_RETICULUM_MEMBRANE	0.448947	0.989845	0.0265359	-0.373966	-1.0067	18	1	Brain_Frontal_Cortex_BA9
GOCC_LUMENAL_SIDE_OF_MEMBRANE	0.448947	0.989845	0.0265359	-0.373966	-1.0067	18	1	Brain_Frontal_Cortex_BA9
GOCC_LYSOSOMAL_LUMEN	0.107895	0.969948	0.0608321	0.545938	1.37324	14	1	Brain_Frontal_Cortex_BA9
GOCC_MEMBRANE_COAT	0.457207	0.989845	0.026787	0.373062	1.00103	18	1	Brain_Frontal_Cortex_BA9
GOCC_MEMBRANE_MICRODOMAIN	0.880797	0.99191	0.016511	0.221491	0.768665	56	1	Brain_Frontal_Cortex_BA9
GOCC_MEMBRANE_PROTEIN_COMPLEX	0.329947	0.989845	0.0335763	0.243011	1.04522	228	1	Brain_Frontal_Cortex_BA9
GOCC_METHYLTRANSFERASE_COMPLEX	0.751731	0.99191	0.0184303	-0.290333	-0.8027	20	1	Brain_Frontal_Cortex_BA9
GOCC_MHC_PROTEIN_COMPLEX	0.571711	0.989871	0.0226097	-0.362836	-0.915825	14	1	Brain_Frontal_Cortex_BA9
GOCC_MICROBODY	0.961697	0.995345	0.014732	-0.204256	-0.669051	43	1	Brain_Frontal_Cortex_BA9
GOCC_MICROBODY_LUMEN	0.457765	0.989845	0.0262971	-0.361141	-0.998467	20	1	Brain_Frontal_Cortex_BA9
GOCC_MICROBODY_MEMBRANE	0.989133	0.997482	0.0144115	-0.191037	-0.506683	17	1	Brain_Frontal_Cortex_BA9
GOCC_MICROTUBULE	0.660303	0.99191	0.0211207	0.23617	0.912832	104	1	Brain_Frontal_Cortex_BA9
GOCC_MICROTUBULE_ASSOCIATED_COMPLEX	0.299237	0.989845	0.0350258	0.357154	1.10758	33	1	Brain_Frontal_Cortex_BA9
GOCC_MICROTUBULE_CYTOSKELETON	0.0470663	0.950379	0.0956364	0.273318	1.21428	305	1	Brain_Frontal_Cortex_BA9
GOCC_MICROTUBULE_ORGANIZING_CENTER	0.0156674	0.947504	0.166521	0.31549	1.33986	203	1	Brain_Frontal_Cortex_BA9
GOCC_MICROVILLUS	0.379894	0.989845	0.0294962	-0.393129	-1.05829	18	1	Brain_Frontal_Cortex_BA9
GOCC_MIDBODY	0.546141	0.989845	0.0238768	0.288836	0.943285	41	1	Brain_Frontal_Cortex_BA9
GOCC_MITOCHONDRIAL_ENVELOPE	0.935028	0.993449	0.0147409	-0.195017	-0.818389	199	1	Brain_Frontal_Cortex_BA9
GOCC_MITOCHONDRIAL_LARGE_RIBOSOMAL_SUBUNIT	0.922175	0.99191	0.0157532	0.236989	0.652879	20	1	Brain_Frontal_Cortex_BA9
GOCC_MITOCHONDRIAL_MATRIX	0.603231	0.99191	0.0227146	0.229262	0.944861	164	1	Brain_Frontal_Cortex_BA9
GOCC_MITOCHONDRIAL_PROTEIN_CONTAINING_COMPLEX	0.933403	0.993449	0.0160453	0.206952	0.737118	66	1	Brain_Frontal_Cortex_BA9
GOCC_MITOCHONDRION	0.351019	0.989845	0.0324136	0.223949	1.02702	430	1	Brain_Frontal_Cortex_BA9
GOCC_MITOTIC_SPINDLE	0.818999	0.99191	0.0169906	-0.245803	-0.790256	39	1	Brain_Frontal_Cortex_BA9
GOCC_MOTILE_CILIUM	0.581815	0.99001	0.0220351	-0.259285	-0.937771	71	1	Brain_Frontal_Cortex_BA9
GOCC_MULTIVESICULAR_BODY	0.371838	0.989845	0.0298317	-0.432003	-1.07027	13	1	Brain_Frontal_Cortex_BA9
GOCC_NEURON_PROJECTION	0.892532	0.99191	0.0168898	0.197847	0.850568	227	1	Brain_Frontal_Cortex_BA9
GOCC_NEURON_PROJECTION_CYTOPLASM	0.662214	0.99191	0.0206902	0.323426	0.856202	17	1	Brain_Frontal_Cortex_BA9
GOCC_NEURON_SPINE	0.652325	0.99191	0.0210382	0.303664	0.873642	24	1	Brain_Frontal_Cortex_BA9
GOCC_NEURON_TO_NEURON_SYNAPSE	0.52682	0.989845	0.0244505	0.288637	0.95753	44	1	Brain_Frontal_Cortex_BA9
GOCC_NON_MOTILE_CILIUM	0.286445	0.989845	0.0349553	-0.320238	-1.10331	55	1	Brain_Frontal_Cortex_BA9
GOCC_NUCLEAR_BODY	0.468743	0.989845	0.0269572	0.246547	0.993945	142	1	Brain_Frontal_Cortex_BA9
GOCC_NUCLEAR_CHROMOSOME	0.304578	0.989845	0.0343904	0.326675	1.09378	46	1	Brain_Frontal_Cortex_BA9
GOCC_NUCLEAR_ENVELOPE	0.695589	0.99191	0.0204345	0.235965	0.894198	92	1	Brain_Frontal_Cortex_BA9
GOCC_NUCLEAR_INNER_MEMBRANE	0.896594	0.99191	0.016291	0.26927	0.662286	13	1	Brain_Frontal_Cortex_BA9
GOCC_NUCLEAR_MEMBRANE	0.834622	0.99191	0.0172978	0.229621	0.80209	58	1	Brain_Frontal_Cortex_BA9
GOCC_NUCLEAR_OUTER_MEMBRANE_ENDOPLASMIC_RETICULUM_MEMBRANE_NETWORK	0.853907	0.99191	0.0161202	-0.201838	-0.876825	273	1	Brain_Frontal_Cortex_BA9
GOCC_NUCLEAR_PERIPHERY	0.739996	0.99191	0.0186115	-0.280723	-0.816815	25	1	Brain_Frontal_Cortex_BA9
GOCC_NUCLEAR_PORE	0.722387	0.99191	0.0190067	-0.309199	-0.820083	17	1	Brain_Frontal_Cortex_BA9
GOCC_NUCLEAR_PROTEIN_CONTAINING_COMPLEX	0.794779	0.99191	0.0186473	0.206679	0.891256	233	1	Brain_Frontal_Cortex_BA9
GOCC_NUCLEAR_REPLICATION_FORK	0.460135	0.989845	0.0262528	-0.381125	-0.997724	16	1	Brain_Frontal_Cortex_BA9
GOCC_NUCLEAR_SPECK	0.749705	0.99191	0.0183795	-0.244626	-0.850461	58	1	Brain_Frontal_Cortex_BA9
GOCC_NUCLEOLUS	0.00375156	0.947504	0.344521	0.336842	1.43349	206	1	Brain_Frontal_Cortex_BA9
GOCC_ORGANELLAR_RIBOSOME	0.636239	0.99191	0.0208036	-0.293704	-0.89156	30	1	Brain_Frontal_Cortex_BA9
GOCC_ORGANELLE_ENVELOPE_LUMEN	0.842187	0.99191	0.0165717	-0.26066	-0.745633	23	1	Brain_Frontal_Cortex_BA9
GOCC_ORGANELLE_INNER_MEMBRANE	0.858694	0.99191	0.0159226	-0.208914	-0.840331	142	1	Brain_Frontal_Cortex_BA9
GOCC_ORGANELLE_SUBCOMPARTMENT	0.724558	0.99191	0.0198987	0.207219	0.926161	326	1	Brain_Frontal_Cortex_BA9
GOCC_OUTER_MEMBRANE	0.563097	0.989845	0.0233052	0.278303	0.935568	47	1	Brain_Frontal_Cortex_BA9
GOCC_OXIDOREDUCTASE_COMPLEX	0.690271	0.99191	0.0195812	-0.294481	-0.849927	24	1	Brain_Frontal_Cortex_BA9
GOCC_PEPTIDASE_COMPLEX	0.152008	0.989845	0.0497572	-0.449518	-1.27243	22	1	Brain_Frontal_Cortex_BA9
GOCC_PERIKARYON	0.650306	0.99191	0.020564	-0.300571	-0.874565	25	1	Brain_Frontal_Cortex_BA9
GOCC_PERINUCLEAR_REGION_OF_CYTOPLASM	0.0688217	0.956497	0.0781576	0.31153	1.25164	137	1	Brain_Frontal_Cortex_BA9
GOCC_PHAGOCYTIC_VESICLE	0.18073	0.989845	0.046143	0.420525	1.23802	26	1	Brain_Frontal_Cortex_BA9
GOCC_PHAGOCYTIC_VESICLE_MEMBRANE	0.0727823	0.956497	0.0746018	0.551699	1.43893	16	1	Brain_Frontal_Cortex_BA9
GOCC_PHOSPHATASE_COMPLEX	0.738508	0.99191	0.018978	0.307739	0.80264	16	1	Brain_Frontal_Cortex_BA9
GOCC_PHOTORECEPTOR_INNER_SEGMENT	0.663308	0.99191	0.0202972	-0.324539	-0.860771	17	1	Brain_Frontal_Cortex_BA9
GOCC_PHOTORECEPTOR_OUTER_SEGMENT	0.277712	0.989845	0.0356461	-0.379526	-1.13396	28	1	Brain_Frontal_Cortex_BA9
GOCC_PIGMENT_GRANULE	0.101183	0.968315	0.0620732	-0.446563	-1.33425	28	1	Brain_Frontal_Cortex_BA9
GOCC_PLASMA_MEMBRANE_PROTEIN_COMPLEX	0.857664	0.99191	0.0160453	-0.214934	-0.820864	99	1	Brain_Frontal_Cortex_BA9
GOCC_PLASMA_MEMBRANE_RAFT	0.98635	0.996918	0.0144692	-0.192775	-0.532977	20	1	Brain_Frontal_Cortex_BA9
GOCC_PLASMA_MEMBRANE_REGION	0.471031	0.989845	0.026764	0.233081	0.993824	210	1	Brain_Frontal_Cortex_BA9
GOCC_PLASMA_MEMBRANE_SIGNALING_RECEPTOR_COMPLEX	0.600628	0.99191	0.0217193	-0.314262	-0.90702	24	1	Brain_Frontal_Cortex_BA9
GOCC_PML_BODY	0.948642	0.994782	0.0150661	-0.227901	-0.621528	19	1	Brain_Frontal_Cortex_BA9
GOCC_POLYMERIC_CYTOSKELETAL_FIBER	0.666597	0.99191	0.0210576	0.22818	0.919264	140	1	Brain_Frontal_Cortex_BA9
GOCC_POSTSYNAPSE	0.490069	0.989845	0.0260772	0.256783	0.9818	97	1	Brain_Frontal_Cortex_BA9
GOCC_POSTSYNAPTIC_MEMBRANE	0.728297	0.99191	0.0188965	-0.274911	-0.83768	31	1	Brain_Frontal_Cortex_BA9
GOCC_POTASSIUM_CHANNEL_COMPLEX	0.635282	0.99191	0.0212725	0.335156	0.874147	16	1	Brain_Frontal_Cortex_BA9
GOCC_PRERIBOSOME	0.678702	0.99191	0.0203473	0.292073	0.859861	26	1	Brain_Frontal_Cortex_BA9
GOCC_PRESYNAPSE	0.458887	0.989845	0.0270903	0.272537	0.995138	74	1	Brain_Frontal_Cortex_BA9
GOCC_PRESYNAPTIC_MEMBRANE	0.811089	0.99191	0.0175871	0.287347	0.749453	16	1	Brain_Frontal_Cortex_BA9
GOCC_PROTEIN_ACETYLTRANSFERASE_COMPLEX	0.867204	0.99191	0.0162514	-0.263794	-0.710125	18	1	Brain_Frontal_Cortex_BA9
GOCC_PROTEIN_DNA_COMPLEX	0.701929	0.99191	0.0198503	0.284372	0.84458	27	1	Brain_Frontal_Cortex_BA9
GOCC_PROTEIN_KINASE_COMPLEX	0.909181	0.99191	0.0156804	-0.247926	-0.676141	19	1	Brain_Frontal_Cortex_BA9
GOCC_P_BODY	0.935811	0.993449	0.0156111	0.241634	0.619964	15	1	Brain_Frontal_Cortex_BA9
GOCC_RECEPTOR_COMPLEX	0.48084	0.989845	0.0259686	0.280067	0.987139	61	1	Brain_Frontal_Cortex_BA9
GOCC_RECYCLING_ENDOSOME	0.827194	0.99191	0.0168794	-0.242786	-0.788421	41	1	Brain_Frontal_Cortex_BA9
GOCC_RECYCLING_ENDOSOME_MEMBRANE	0.554086	0.989845	0.0230976	-0.334435	-0.935448	21	1	Brain_Frontal_Cortex_BA9
GOCC_REPLICATION_FORK	0.905457	0.99191	0.0160713	0.236243	0.688304	25	1	Brain_Frontal_Cortex_BA9
GOCC_RESPIRASOME	0.71632	0.99191	0.0191509	-0.29855	-0.825417	20	1	Brain_Frontal_Cortex_BA9
GOCC_RIBONUCLEOPROTEIN_COMPLEX	0.601005	0.99191	0.0227368	0.230931	0.947718	158	1	Brain_Frontal_Cortex_BA9
GOCC_RIBONUCLEOPROTEIN_GRANULE	0.000424891	0.947504	0.70312	0.522557	1.81349	56	1	Brain_Frontal_Cortex_BA9
GOCC_RIBOSOMAL_SUBUNIT	0.279968	0.989845	0.0354703	-0.32266	-1.10424	53	1	Brain_Frontal_Cortex_BA9
GOCC_RIBOSOME	0.396978	0.989845	0.0286528	-0.293704	-1.03069	61	1	Brain_Frontal_Cortex_BA9
GOCC_RNA_POLYMERASE_COMPLEX	0.188235	0.989845	0.0451214	0.416713	1.2268	26	1	Brain_Frontal_Cortex_BA9
GOCC_RNA_POLYMERASE_II_HOLOENZYME	0.249194	0.989845	0.0384254	0.45316	1.18192	16	1	Brain_Frontal_Cortex_BA9
GOCC_RNA_POLYMERASE_II_TRANSCRIPTION_REGULATOR_COMPLEX	0.148076	0.989845	0.050394	-0.392816	-1.24928	37	1	Brain_Frontal_Cortex_BA9
GOCC_ROUGH_ENDOPLASMIC_RETICULUM	0.405146	0.989845	0.0290037	0.370116	1.03992	22	1	Brain_Frontal_Cortex_BA9
GOCC_RUFFLE	0.243569	0.989845	0.0392079	0.350561	1.14487	41	1	Brain_Frontal_Cortex_BA9
GOCC_RUFFLE_MEMBRANE	0.702171	0.99191	0.0199782	0.296801	0.842934	23	1	Brain_Frontal_Cortex_BA9
GOCC_SARCOLEMMA	0.984772	0.996626	0.0148683	0.192053	0.570395	27	1	Brain_Frontal_Cortex_BA9
GOCC_SARCOPLASM	0.559756	0.989845	0.0228933	-0.357879	-0.921838	15	1	Brain_Frontal_Cortex_BA9
GOCC_SECRETORY_GRANULE	0.523467	0.989845	0.0233344	-0.236643	-0.969794	160	1	Brain_Frontal_Cortex_BA9
GOCC_SECRETORY_GRANULE_MEMBRANE	0.227273	0.989845	0.0407359	0.324011	1.14203	61	1	Brain_Frontal_Cortex_BA9
GOCC_SECRETORY_VESICLE	0.295301	0.989845	0.0358389	0.25318	1.06334	187	1	Brain_Frontal_Cortex_BA9
GOCC_SIDE_OF_MEMBRANE	0.711793	0.99191	0.0187793	-0.228087	-0.89538	119	1	Brain_Frontal_Cortex_BA9
GOCC_SITE_OF_DNA_DAMAGE	0.301172	0.989845	0.0337949	-0.390651	-1.11748	23	1	Brain_Frontal_Cortex_BA9
GOCC_SITE_OF_DOUBLE_STRAND_BREAK	0.320292	0.989845	0.0328066	-0.417976	-1.10859	17	1	Brain_Frontal_Cortex_BA9
GOCC_SITE_OF_POLARIZED_GROWTH	0.127221	0.982269	0.055995	0.427362	1.29898	30	1	Brain_Frontal_Cortex_BA9
GOCC_SMALL_RIBOSOMAL_SUBUNIT	0.148482	0.989845	0.050394	-0.451146	-1.27704	22	1	Brain_Frontal_Cortex_BA9
GOCC_SMALL_SUBUNIT_PROCESSOME	0.504656	0.989845	0.0250385	0.382115	0.961168	14	1	Brain_Frontal_Cortex_BA9
GOCC_SM_LIKE_PROTEIN_FAMILY_COMPLEX	0.946763	0.994782	0.0153374	0.226351	0.616696	19	1	Brain_Frontal_Cortex_BA9
GOCC_SNARE_COMPLEX	0.811943	0.99191	0.017631	0.295738	0.743894	14	1	Brain_Frontal_Cortex_BA9
GOCC_SOMATODENDRITIC_COMPARTMENT	0.302476	0.989845	0.0349835	0.265758	1.06679	136	1	Brain_Frontal_Cortex_BA9
GOCC_SPECIFIC_GRANULE	0.883132	0.99191	0.0160615	-0.240153	-0.731768	31	1	Brain_Frontal_Cortex_BA9
GOCC_SPECIFIC_GRANULE_LUMEN	0.227496	0.989845	0.0398363	-0.488741	-1.21084	13	1	Brain_Frontal_Cortex_BA9
GOCC_SPECIFIC_GRANULE_MEMBRANE	0.230645	0.989845	0.0401503	0.460624	1.20139	16	1	Brain_Frontal_Cortex_BA9
GOCC_SPINDLE	0.13548	0.983939	0.0548301	0.313774	1.1997	97	1	Brain_Frontal_Cortex_BA9
GOCC_SPINDLE_MICROTUBULE	0.716677	0.99191	0.0194319	0.302181	0.823294	19	1	Brain_Frontal_Cortex_BA9
GOCC_SPINDLE_POLE	0.0464593	0.950379	0.0947688	0.441229	1.42356	39	1	Brain_Frontal_Cortex_BA9
GOCC_SPLICEOSOMAL_COMPLEX	0.378279	0.989845	0.0303262	0.330339	1.04619	36	1	Brain_Frontal_Cortex_BA9
GOCC_SPLICEOSOMAL_SNRNP_COMPLEX	0.656478	0.99191	0.0208273	0.339446	0.853837	14	1	Brain_Frontal_Cortex_BA9
GOCC_SUPRAMOLECULAR_COMPLEX	0.116156	0.982073	0.05983	0.266219	1.15821	252	1	Brain_Frontal_Cortex_BA9
GOCC_SUPRAMOLECULAR_POLYMER	0.779105	0.99191	0.0172764	-0.212763	-0.884305	179	1	Brain_Frontal_Cortex_BA9
GOCC_SYNAPSE	0.0991217	0.962663	0.0647115	0.277794	1.18492	211	1	Brain_Frontal_Cortex_BA9
GOCC_SYNAPTIC_MEMBRANE	0.846091	0.99191	0.0171875	0.240563	0.776143	39	1	Brain_Frontal_Cortex_BA9
GOCC_SYNAPTIC_VESICLE_MEMBRANE	0.202277	0.989845	0.0434137	0.455306	1.22172	18	1	Brain_Frontal_Cortex_BA9
GOCC_TERTIARY_GRANULE	0.0906301	0.958902	0.0670487	0.415841	1.33399	38	1	Brain_Frontal_Cortex_BA9
GOCC_TERTIARY_GRANULE_LUMEN	0.950439	0.994782	0.0154456	0.240612	0.591798	13	1	Brain_Frontal_Cortex_BA9
GOCC_TERTIARY_GRANULE_MEMBRANE	0.0423387	0.950379	0.0986245	0.586902	1.53075	16	1	Brain_Frontal_Cortex_BA9
GOCC_TIGHT_JUNCTION	0.0634117	0.956497	0.0803259	0.516081	1.43761	21	1	Brain_Frontal_Cortex_BA9
GOCC_TRANSCRIPTION_REGULATOR_COMPLEX	0.768476	0.99191	0.0189047	0.238091	0.848028	66	1	Brain_Frontal_Cortex_BA9
GOCC_TRANSFERASE_COMPLEX	0.352467	0.989845	0.0304274	-0.257622	-1.04012	147	1	Brain_Frontal_Cortex_BA9
GOCC_TRANSFERASE_COMPLEX_TRANSFERRING_PHOSPHORUS_CONTAINING_GROUPS	0.505892	0.989845	0.0250586	0.283107	0.970824	52	1	Brain_Frontal_Cortex_BA9
GOCC_TRANSPORTER_COMPLEX	0.395349	0.989845	0.0297543	0.281488	1.02782	74	1	Brain_Frontal_Cortex_BA9
GOCC_TRANSPORT_VESICLE	0.114655	0.981183	0.05983	0.330569	1.23631	85	1	Brain_Frontal_Cortex_BA9
GOCC_TRANSPORT_VESICLE_MEMBRANE	0.348251	0.989845	0.0317487	0.314751	1.06225	48	1	Brain_Frontal_Cortex_BA9
GOCC_TRANS_GOLGI_NETWORK	0.727273	0.99191	0.0193053	0.250207	0.851968	50	1	Brain_Frontal_Cortex_BA9
GOCC_TRANS_GOLGI_NETWORK_MEMBRANE	0.650527	0.99191	0.0209803	0.313886	0.874368	21	1	Brain_Frontal_Cortex_BA9
GOCC_U2_TYPE_SPLICEOSOMAL_COMPLEX	0.427119	0.989845	0.0279779	0.380702	1.02153	18	1	Brain_Frontal_Cortex_BA9
GOCC_UBIQUITIN_LIGASE_COMPLEX	0.233294	0.989845	0.0393203	-0.347588	-1.15076	45	1	Brain_Frontal_Cortex_BA9
GOCC_VACUOLAR_LUMEN	0.222177	0.989845	0.041301	0.389026	1.18246	30	1	Brain_Frontal_Cortex_BA9
GOCC_VACUOLAR_MEMBRANE	0.947984	0.994782	0.0158296	0.196797	0.767809	111	1	Brain_Frontal_Cortex_BA9
GOCC_VACUOLE	0.806895	0.99191	0.0183717	0.209934	0.875683	179	1	Brain_Frontal_Cortex_BA9
GOCC_VESICLE_LUMEN	0.0457352	0.950379	0.0926961	-0.378756	-1.36641	69	1	Brain_Frontal_Cortex_BA9
GOCC_VESICLE_MEMBRANE	0.608914	0.99191	0.0225221	0.217646	0.95079	257	1	Brain_Frontal_Cortex_BA9
GOCC_VESICLE_TETHERING_COMPLEX	0.470184	0.989845	0.0262087	0.360292	0.992568	20	1	Brain_Frontal_Cortex_BA9
GOLDRATH_ANTIGEN_RESPONSE	0.420253	0.989845	0.0275061	-0.288227	-1.019	63	1	Brain_Frontal_Cortex_BA9
GOLDRATH_EFF_VS_MEMORY_CD8_TCELL_DN	0.785476	0.99191	0.0176641	-0.24275	-0.825056	51	1	Brain_Frontal_Cortex_BA9
GOLDRATH_EFF_VS_MEMORY_CD8_TCELL_UP	0.237462	0.989845	0.0398363	0.355503	1.15336	40	1	Brain_Frontal_Cortex_BA9
GOLDRATH_HOMEOSTATIC_PROLIFERATION	0.286148	0.989845	0.0355433	0.365041	1.1208	31	1	Brain_Frontal_Cortex_BA9
GOLDRATH_IMMUNE_MEMORY	0.752707	0.99191	0.0183406	-0.308443	-0.794499	15	1	Brain_Frontal_Cortex_BA9
GOLDRATH_NAIVE_VS_EFF_CD8_TCELL_DN	0.569192	0.989845	0.022533	-0.295936	-0.929328	35	1	Brain_Frontal_Cortex_BA9
GOLDRATH_NAIVE_VS_EFF_CD8_TCELL_UP	0.539072	0.989845	0.0240362	0.284442	0.948475	45	1	Brain_Frontal_Cortex_BA9
GOLDRATH_NAIVE_VS_MEMORY_CD8_TCELL_DN	0.245456	0.989845	0.0380746	-0.354693	-1.14643	40	1	Brain_Frontal_Cortex_BA9
GOLDRATH_NAIVE_VS_MEMORY_CD8_TCELL_UP	0.118734	0.982269	0.0579035	0.436927	1.31862	29	1	Brain_Frontal_Cortex_BA9
GOMF_3_5_EXONUCLEASE_ACTIVITY	0.598072	0.99191	0.0218322	-0.333883	-0.8988	18	1	Brain_Frontal_Cortex_BA9
GOMF_4_IRON_4_SULFUR_CLUSTER_BINDING	0.639244	0.99191	0.0212923	0.340977	0.87485	15	1	Brain_Frontal_Cortex_BA9
GOMF_ACETYLTRANSFERASE_ACTIVITY	0.543053	0.989845	0.0237676	0.345526	0.941389	19	1	Brain_Frontal_Cortex_BA9
GOMF_ACTIN_BINDING	0.513737	0.989845	0.0238829	-0.260394	-0.970558	85	1	Brain_Frontal_Cortex_BA9
GOMF_ACTIN_FILAMENT_BINDING	0.766654	0.99191	0.0179959	-0.254212	-0.825526	41	1	Brain_Frontal_Cortex_BA9
GOMF_ACTIVE_ION_TRANSMEMBRANE_TRANSPORTER_ACTIVITY	0.119067	0.982269	0.0577985	0.364943	1.25595	53	1	Brain_Frontal_Cortex_BA9
GOMF_ACTIVE_TRANSMEMBRANE_TRANSPORTER_ACTIVITY	0.199458	0.989845	0.044361	0.314916	1.15487	76	1	Brain_Frontal_Cortex_BA9
GOMF_ACYLTRANSFERASE_ACTIVITY	0.206646	0.989845	0.0421092	-0.33721	-1.16529	56	1	Brain_Frontal_Cortex_BA9
GOMF_ADENYL_NUCLEOTIDE_BINDING	0.855668	0.99191	0.0174489	0.197649	0.888836	345	1	Brain_Frontal_Cortex_BA9
GOMF_ALCOHOL_BINDING	0.57089	0.989845	0.0226925	-0.337758	-0.92113	19	1	Brain_Frontal_Cortex_BA9
GOMF_AMIDE_BINDING	0.40999	0.989845	0.0277027	-0.277064	-1.0227	80	1	Brain_Frontal_Cortex_BA9
GOMF_AMINO_ACID_TRANSMEMBRANE_TRANSPORTER_ACTIVITY	0.909109	0.99191	0.0155672	-0.24858	-0.669167	18	1	Brain_Frontal_Cortex_BA9
GOMF_ANION_CHANNEL_ACTIVITY	0.73634	0.99191	0.0191344	0.3121	0.800761	15	1	Brain_Frontal_Cortex_BA9
GOMF_ANION_TRANSMEMBRANE_TRANSPORTER_ACTIVITY	0.916751	0.99191	0.0159386	0.21318	0.741598	57	1	Brain_Frontal_Cortex_BA9
GOMF_ANTIGEN_BINDING	0.199088	0.989845	0.043197	-0.44839	-1.22284	19	1	Brain_Frontal_Cortex_BA9
GOMF_ANTIOXIDANT_ACTIVITY	0.188834	0.989845	0.0441825	-0.433661	-1.22754	22	1	Brain_Frontal_Cortex_BA9
GOMF_ANTIPORTER_ACTIVITY	0.885223	0.99191	0.0163673	0.269333	0.677477	14	1	Brain_Frontal_Cortex_BA9
GOMF_ATPASE_BINDING	0.0619935	0.956497	0.0812703	0.517523	1.44162	21	1	Brain_Frontal_Cortex_BA9
GOMF_ATPASE_COUPLED_CATION_TRANSMEMBRANE_TRANSPORTER_ACTIVITY	0.0446665	0.950379	0.0965276	0.61554	1.51396	13	1	Brain_Frontal_Cortex_BA9
GOMF_ATPASE_COUPLED_TRANSMEMBRANE_TRANSPORTER_ACTIVITY	0.0142741	0.947504	0.17245	0.566709	1.63042	24	1	Brain_Frontal_Cortex_BA9
GOMF_ATP_DEPENDENT_ACTIVITY	0.187319	0.989845	0.0457771	0.287255	1.13893	124	1	Brain_Frontal_Cortex_BA9
GOMF_ATP_DEPENDENT_ACTIVITY_ACTING_ON_DNA	0.757117	0.99191	0.0188398	0.258763	0.825466	37	1	Brain_Frontal_Cortex_BA9
GOMF_ATP_DEPENDENT_ACTIVITY_ACTING_ON_RNA	0.722379	0.99191	0.0193095	0.311848	0.813357	16	1	Brain_Frontal_Cortex_BA9
GOMF_ATP_HYDROLYSIS_ACTIVITY	0.378987	0.989845	0.0306114	0.281139	1.03381	77	1	Brain_Frontal_Cortex_BA9
GOMF_BETA_CATENIN_BINDING	0.383603	0.989845	0.0298414	0.423489	1.06524	14	1	Brain_Frontal_Cortex_BA9
GOMF_CADHERIN_BINDING	0.703496	0.99191	0.0190642	-0.244285	-0.882454	70	1	Brain_Frontal_Cortex_BA9
GOMF_CALCIUM_DEPENDENT_PHOSPHOLIPID_BINDING	0.324089	0.989845	0.0330503	0.443962	1.11674	14	1	Brain_Frontal_Cortex_BA9
GOMF_CALCIUM_DEPENDENT_PROTEIN_BINDING	0.353226	0.989845	0.0313083	0.413926	1.07959	16	1	Brain_Frontal_Cortex_BA9
GOMF_CALCIUM_ION_BINDING	0.169622	0.989845	0.0485135	0.281078	1.14072	147	1	Brain_Frontal_Cortex_BA9
GOMF_CALCIUM_ION_TRANSMEMBRANE_TRANSPORTER_ACTIVITY	0.154568	0.989845	0.050394	0.440477	1.26726	24	1	Brain_Frontal_Cortex_BA9
GOMF_CALMODULIN_BINDING	0.643457	0.99191	0.021317	0.27836	0.88798	37	1	Brain_Frontal_Cortex_BA9
GOMF_CARBOHYDRATE_BINDING	0.263115	0.989845	0.0375967	0.31527	1.11325	62	1	Brain_Frontal_Cortex_BA9
GOMF_CARBON_CARBON_LYASE_ACTIVITY	0.242167	0.989845	0.0391148	0.426031	1.17367	20	1	Brain_Frontal_Cortex_BA9
GOMF_CARBON_OXYGEN_LYASE_ACTIVITY	0.802507	0.99191	0.0177824	0.278358	0.766846	20	1	Brain_Frontal_Cortex_BA9
GOMF_CARBOXYLIC_ACID_BINDING	0.265674	0.989845	0.0364331	-0.346681	-1.12581	41	1	Brain_Frontal_Cortex_BA9
GOMF_CARBOXYLIC_ESTER_HYDROLASE_ACTIVITY	0.560463	0.989845	0.022826	-0.305654	-0.938108	32	1	Brain_Frontal_Cortex_BA9
GOMF_CARGO_RECEPTOR_ACTIVITY	0.192254	0.989845	0.0439556	-0.465452	-1.23451	17	1	Brain_Frontal_Cortex_BA9
GOMF_CATALYTIC_ACTIVITY_ACTING_ON_A_NUCLEIC_ACID	0.398739	0.989845	0.0298123	0.248465	1.02279	162	1	Brain_Frontal_Cortex_BA9
GOMF_CATALYTIC_ACTIVITY_ACTING_ON_A_TRNA	0.019652	0.947504	0.146922	0.47187	1.53088	40	1	Brain_Frontal_Cortex_BA9
GOMF_CATALYTIC_ACTIVITY_ACTING_ON_DNA	0.83278	0.99191	0.01762	0.225672	0.812862	69	1	Brain_Frontal_Cortex_BA9
GOMF_CATALYTIC_ACTIVITY_ACTING_ON_RNA	0.138245	0.989391	0.0539447	0.308248	1.19416	105	1	Brain_Frontal_Cortex_BA9
GOMF_CATION_CHANNEL_ACTIVITY	0.512544	0.989845	0.0251798	0.271142	0.970977	67	1	Brain_Frontal_Cortex_BA9
GOMF_CATION_TRANSMEMBRANE_TRANSPORTER_ACTIVITY	0.18427	0.989845	0.0460296	0.287445	1.14257	125	1	Brain_Frontal_Cortex_BA9
GOMF_CELL_ADHESION_MEDIATOR_ACTIVITY	0.374975	0.989845	0.0303262	0.416868	1.06957	15	1	Brain_Frontal_Cortex_BA9
GOMF_CELL_ADHESION_MOLECULE_BINDING	0.531903	0.989845	0.0232762	-0.253351	-0.964585	97	1	Brain_Frontal_Cortex_BA9
GOMF_CHANNEL_REGULATOR_ACTIVITY	0.0605754	0.956497	0.0822474	0.518495	1.44433	21	1	Brain_Frontal_Cortex_BA9
GOMF_CHAPERONE_BINDING	0.630413	0.99191	0.0215215	0.328508	0.88148	18	1	Brain_Frontal_Cortex_BA9
GOMF_CHLORIDE_TRANSMEMBRANE_TRANSPORTER_ACTIVITY	0.635495	0.99191	0.0213964	0.327233	0.878061	18	1	Brain_Frontal_Cortex_BA9
GOMF_CHROMATIN_BINDING	0.442267	0.989845	0.0263861	-0.267577	-1.00458	89	1	Brain_Frontal_Cortex_BA9
GOMF_CIS_REGULATORY_REGION_SEQUENCE_SPECIFIC_DNA_BINDING	0.681568	0.99191	0.0192466	-0.220352	-0.918618	186	1	Brain_Frontal_Cortex_BA9
GOMF_CLATHRIN_BINDING	0.0245785	0.947504	0.130631	0.622403	1.59691	15	1	Brain_Frontal_Cortex_BA9
GOMF_COPPER_ION_BINDING	0.3125	0.989845	0.0336916	0.429792	1.12098	16	1	Brain_Frontal_Cortex_BA9
GOMF_CYSTEINE_TYPE_ENDOPEPTIDASE_ACTIVITY	0.577926	0.989962	0.0228037	0.334173	0.920612	20	1	Brain_Frontal_Cortex_BA9
GOMF_CYSTEINE_TYPE_PEPTIDASE_ACTIVITY	0.119094	0.982269	0.0566282	-0.408342	-1.29112	36	1	Brain_Frontal_Cortex_BA9
GOMF_CYTOKINE_ACTIVITY	0.507911	0.989845	0.0249651	0.326051	0.959892	26	1	Brain_Frontal_Cortex_BA9
GOMF_CYTOKINE_BINDING	0.405273	0.989845	0.028199	-0.362439	-1.03678	23	1	Brain_Frontal_Cortex_BA9
GOMF_CYTOKINE_RECEPTOR_ACTIVITY	0.803906	0.99191	0.0172515	-0.27036	-0.773381	23	1	Brain_Frontal_Cortex_BA9
GOMF_CYTOKINE_RECEPTOR_BINDING	0.433578	0.989845	0.0277523	0.327032	1.01039	32	1	Brain_Frontal_Cortex_BA9
GOMF_CYTOSKELETAL_MOTOR_ACTIVITY	0.689402	0.99191	0.020211	0.302552	0.850083	22	1	Brain_Frontal_Cortex_BA9
GOMF_CYTOSKELETAL_PROTEIN_BINDING	0.420871	0.989845	0.0272168	-0.240368	-1.0103	202	1	Brain_Frontal_Cortex_BA9
GOMF_DAMAGED_DNA_BINDING	0.629586	0.99191	0.0211548	-0.324282	-0.884378	19	1	Brain_Frontal_Cortex_BA9
GOMF_DEOXYRIBONUCLEASE_ACTIVITY	0.693679	0.99191	0.019996	0.304414	0.847981	21	1	Brain_Frontal_Cortex_BA9
GOMF_DEUBIQUITINASE_ACTIVITY	0.019755	0.947504	0.14391	-0.64649	-1.63179	14	1	Brain_Frontal_Cortex_BA9
GOMF_DIOXYGENASE_ACTIVITY	0.895259	0.99191	0.0162152	0.245439	0.683699	21	1	Brain_Frontal_Cortex_BA9
GOMF_DISULFIDE_OXIDOREDUCTASE_ACTIVITY	0.447539	0.989845	0.0265359	-0.404805	-1.00289	13	1	Brain_Frontal_Cortex_BA9
GOMF_DNA_BINDING_TRANSCRIPTION_ACTIVATOR_ACTIVITY	0.813185	0.99191	0.0176384	0.235242	0.809586	53	1	Brain_Frontal_Cortex_BA9
GOMF_DNA_BINDING_TRANSCRIPTION_FACTOR_BINDING	0.9543	0.994997	0.0145767	-0.199715	-0.728601	74	1	Brain_Frontal_Cortex_BA9
GOMF_DNA_BINDING_TRANSCRIPTION_REPRESSOR_ACTIVITY	0.62978	0.99191	0.0215467	0.260362	0.909474	58	1	Brain_Frontal_Cortex_BA9
GOMF_DNA_HELICASE_ACTIVITY	0.990824	0.997482	0.0148415	0.18473	0.531468	24	1	Brain_Frontal_Cortex_BA9
GOMF_ELECTRON_TRANSFER_ACTIVITY	0.77014	0.99191	0.0180072	-0.269502	-0.799553	27	1	Brain_Frontal_Cortex_BA9
GOMF_ENDODEOXYRIBONUCLEASE_ACTIVITY	0.979604	0.996233	0.0144432	-0.214394	-0.531153	13	1	Brain_Frontal_Cortex_BA9
GOMF_ENDONUCLEASE_ACTIVITY	0.701847	0.99191	0.0198459	0.281046	0.848183	29	1	Brain_Frontal_Cortex_BA9
GOMF_ENDOPEPTIDASE_ACTIVITY	0.284291	0.989845	0.0345671	-0.293514	-1.08767	82	1	Brain_Frontal_Cortex_BA9
GOMF_ENDOPEPTIDASE_REGULATOR_ACTIVITY	0.928166	0.993368	0.0151935	-0.220372	-0.692035	35	1	Brain_Frontal_Cortex_BA9
GOMF_ENDORIBONUCLEASE_ACTIVITY	0.256145	0.989845	0.0379881	0.45786	1.17474	15	1	Brain_Frontal_Cortex_BA9
GOMF_ENZYME_ACTIVATOR_ACTIVITY	0.0321244	0.947504	0.115167	0.351968	1.35944	103	1	Brain_Frontal_Cortex_BA9
GOMF_ENZYME_INHIBITOR_ACTIVITY	0.620847	0.99191	0.022093	0.25154	0.918468	74	1	Brain_Frontal_Cortex_BA9
GOMF_ENZYME_REGULATOR_ACTIVITY	0.0954207	0.961499	0.0666556	0.272407	1.17503	236	1	Brain_Frontal_Cortex_BA9
GOMF_EXOGENOUS_PROTEIN_BINDING	0.227419	0.989845	0.0404707	0.461532	1.20376	16	1	Brain_Frontal_Cortex_BA9
GOMF_EXONUCLEASE_ACTIVITY	0.778251	0.99191	0.0182902	0.272063	0.792667	25	1	Brain_Frontal_Cortex_BA9
GOMF_EXONUCLEASE_ACTIVITY_ACTIVE_WITH_EITHER_RIBO_OR_DEOXYRIBONUCLEIC_ACIDS_AND_PRODUCING_5_PHOSPHOMONOESTERS	0.549479	0.989845	0.0231779	-0.346272	-0.932152	18	1	Brain_Frontal_Cortex_BA9
GOMF_EXOPEPTIDASE_ACTIVITY	0.151337	0.989845	0.0507941	0.458411	1.27696	21	1	Brain_Frontal_Cortex_BA9
GOMF_EXTRACELLULAR_MATRIX_STRUCTURAL_CONSTITUENT	0.752636	0.99191	0.0187793	0.272632	0.81785	28	1	Brain_Frontal_Cortex_BA9
GOMF_FLAVIN_ADENINE_DINUCLEOTIDE_BINDING	0.0244858	0.947504	0.12849	-0.503731	-1.52911	30	1	Brain_Frontal_Cortex_BA9
GOMF_GATED_CHANNEL_ACTIVITY	0.341468	0.989845	0.0324488	0.299229	1.06056	64	1	Brain_Frontal_Cortex_BA9
GOMF_GDP_BINDING	0.800869	0.99191	0.0174742	-0.300382	-0.758185	14	1	Brain_Frontal_Cortex_BA9
GOMF_GLYCOSAMINOGLYCAN_BINDING	0.290184	0.989845	0.0345671	-0.346252	-1.10798	38	1	Brain_Frontal_Cortex_BA9
GOMF_GLYCOSYLTRANSFERASE_ACTIVITY	0.388407	0.989845	0.029132	-0.302478	-1.03517	53	1	Brain_Frontal_Cortex_BA9
GOMF_GROWTH_FACTOR_ACTIVITY	0.711652	0.99191	0.0191219	-0.289108	-0.834422	24	1	Brain_Frontal_Cortex_BA9
GOMF_GROWTH_FACTOR_BINDING	0.515127	0.989845	0.0247475	0.322704	0.958427	27	1	Brain_Frontal_Cortex_BA9
GOMF_GROWTH_FACTOR_RECEPTOR_BINDING	0.214796	0.989845	0.0414079	-0.464313	-1.2155	16	1	Brain_Frontal_Cortex_BA9
GOMF_GTPASE_ACTIVATOR_ACTIVITY	0.227217	0.989845	0.0406948	0.342409	1.1556	48	1	Brain_Frontal_Cortex_BA9
GOMF_GTPASE_ACTIVITY	0.715652	0.99191	0.0199119	0.245605	0.872706	65	1	Brain_Frontal_Cortex_BA9
GOMF_GTPASE_BINDING	0.698758	0.99191	0.0199561	0.251177	0.873783	57	1	Brain_Frontal_Cortex_BA9
GOMF_GUANYL_NUCLEOTIDE_BINDING	0.266208	0.989845	0.0377147	0.295543	1.10532	85	1	Brain_Frontal_Cortex_BA9
GOMF_GUANYL_NUCLEOTIDE_EXCHANGE_FACTOR_ACTIVITY	0.614588	0.99191	0.0219099	0.266088	0.912463	52	1	Brain_Frontal_Cortex_BA9
GOMF_G_PROTEIN_COUPLED_RECEPTOR_ACTIVITY	0.873499	0.99191	0.0168898	0.219074	0.795227	72	1	Brain_Frontal_Cortex_BA9
GOMF_G_PROTEIN_COUPLED_RECEPTOR_BINDING	0.313526	0.989845	0.0330135	-0.339194	-1.09051	39	1	Brain_Frontal_Cortex_BA9
GOMF_HEAT_SHOCK_PROTEIN_BINDING	0.0374143	0.947504	0.103526	-0.534718	-1.5136	22	1	Brain_Frontal_Cortex_BA9
GOMF_HELICASE_ACTIVITY	0.967013	0.996233	0.0151722	0.19977	0.659612	43	1	Brain_Frontal_Cortex_BA9
GOMF_HEPARIN_BINDING	0.573004	0.989962	0.0231033	0.303549	0.92265	30	1	Brain_Frontal_Cortex_BA9
GOMF_HEXOSYLTRANSFERASE_ACTIVITY	0.849041	0.99191	0.0172479	0.244758	0.759028	33	1	Brain_Frontal_Cortex_BA9
GOMF_HISTONE_BINDING	0.0381208	0.947504	0.105228	0.470969	1.47158	34	1	Brain_Frontal_Cortex_BA9
GOMF_HORMONE_BINDING	0.314936	0.989845	0.0331614	-0.400534	-1.10738	20	1	Brain_Frontal_Cortex_BA9
GOMF_HYDROLASE_ACTIVITY_ACTING_ON_ACID_ANHYDRIDES	0.821354	0.99191	0.0180148	0.210461	0.866634	163	1	Brain_Frontal_Cortex_BA9
GOMF_HYDROLASE_ACTIVITY_ACTING_ON_CARBON_NITROGEN_BUT_NOT_PEPTIDE_BONDS	0.930914	0.993446	0.0159065	0.219664	0.681208	33	1	Brain_Frontal_Cortex_BA9
GOMF_HYDROLASE_ACTIVITY_ACTING_ON_CARBON_NITROGEN_BUT_NOT_PEPTIDE_BONDS_IN_LINEAR_AMIDES	0.462515	0.989845	0.0261647	-0.380375	-0.995761	16	1	Brain_Frontal_Cortex_BA9
GOMF_HYDROLASE_ACTIVITY_ACTING_ON_ESTER_BONDS	0.742749	0.99191	0.019517	0.217786	0.896799	163	1	Brain_Frontal_Cortex_BA9
GOMF_HYDROLASE_ACTIVITY_ACTING_ON_GLYCOSYL_BONDS	0.980607	0.996233	0.0144115	-0.193555	-0.58755	30	1	Brain_Frontal_Cortex_BA9
GOMF_HYDROLASE_ACTIVITY_HYDROLYZING_O_GLYCOSYL_COMPOUNDS	0.736583	0.99191	0.019255	0.288772	0.820131	23	1	Brain_Frontal_Cortex_BA9
GOMF_HYDRO_LYASE_ACTIVITY	0.560282	0.989845	0.0232588	0.355046	0.926025	16	1	Brain_Frontal_Cortex_BA9
GOMF_IMMUNE_RECEPTOR_ACTIVITY	0.836367	0.99191	0.0167041	-0.246223	-0.773216	35	1	Brain_Frontal_Cortex_BA9
GOMF_INORGANIC_ANION_TRANSMEMBRANE_TRANSPORTER_ACTIVITY	0.35275	0.989845	0.0314608	0.354264	1.06915	29	1	Brain_Frontal_Cortex_BA9
GOMF_INORGANIC_MOLECULAR_ENTITY_TRANSMEMBRANE_TRANSPORTER_ACTIVITY	0.085625	0.956497	0.0697295	0.301449	1.22253	146	1	Brain_Frontal_Cortex_BA9
GOMF_INTEGRIN_BINDING	0.496631	0.989845	0.0254534	0.346392	0.973259	22	1	Brain_Frontal_Cortex_BA9
GOMF_ION_GATED_CHANNEL_ACTIVITY	0.873343	0.99191	0.0166735	0.280331	0.68949	13	1	Brain_Frontal_Cortex_BA9
GOMF_ION_TRANSMEMBRANE_TRANSPORTER_ACTIVITY	0.308439	0.989845	0.0348713	0.257309	1.06116	166	1	Brain_Frontal_Cortex_BA9
GOMF_IRON_ION_BINDING	0.625739	0.99191	0.0216886	0.272988	0.905614	44	1	Brain_Frontal_Cortex_BA9
GOMF_ISOMERASE_ACTIVITY	0.990792	0.997482	0.0142652	-0.180543	-0.586294	41	1	Brain_Frontal_Cortex_BA9
GOMF_KINASE_ACTIVATOR_ACTIVITY	0.2091	0.989845	0.0419754	-0.437049	-1.20834	20	1	Brain_Frontal_Cortex_BA9
GOMF_KINASE_ACTIVITY	0.419973	0.989845	0.0272407	-0.249926	-1.01326	151	1	Brain_Frontal_Cortex_BA9
GOMF_KINASE_BINDING	0.308062	0.989845	0.0346908	0.273277	1.06764	112	1	Brain_Frontal_Cortex_BA9
GOMF_KINASE_INHIBITOR_ACTIVITY	0.215524	0.989845	0.041711	0.465839	1.21499	16	1	Brain_Frontal_Cortex_BA9
GOMF_KINASE_REGULATOR_ACTIVITY	0.793164	0.99191	0.0175323	-0.247619	-0.811085	43	1	Brain_Frontal_Cortex_BA9
GOMF_LIGAND_GATED_CATION_CHANNEL_ACTIVITY	0.410428	0.989845	0.0286528	0.35344	1.02976	25	1	Brain_Frontal_Cortex_BA9
GOMF_LIGAND_GATED_ION_CHANNEL_ACTIVITY	0.470457	0.989845	0.0262749	0.332115	0.986376	27	1	Brain_Frontal_Cortex_BA9
GOMF_LIGASE_ACTIVITY	0.978308	0.996233	0.0144115	-0.193131	-0.624232	40	1	Brain_Frontal_Cortex_BA9
GOMF_LIGASE_ACTIVITY_FORMING_CARBON_NITROGEN_BONDS	0.410196	0.989845	0.0281904	-0.388298	-1.02988	17	1	Brain_Frontal_Cortex_BA9
GOMF_LIPASE_ACTIVITY	0.288166	0.989845	0.0348852	-0.376833	-1.12591	28	1	Brain_Frontal_Cortex_BA9
GOMF_LIPID_BINDING	0.329423	0.989845	0.0317375	-0.260129	-1.053	150	1	Brain_Frontal_Cortex_BA9
GOMF_LIPID_TRANSPORTER_ACTIVITY	0.413075	0.989845	0.0288316	0.329565	1.02203	33	1	Brain_Frontal_Cortex_BA9
GOMF_LYASE_ACTIVITY	0.631246	0.99191	0.0215517	0.258165	0.90628	60	1	Brain_Frontal_Cortex_BA9
GOMF_LYSINE_N_METHYLTRANSFERASE_ACTIVITY	0.886235	0.99191	0.0163506	0.268966	0.676552	14	1	Brain_Frontal_Cortex_BA9
GOMF_L_AMINO_ACID_TRANSMEMBRANE_TRANSPORTER_ACTIVITY	0.903808	0.99191	0.0157691	-0.255098	-0.667804	16	1	Brain_Frontal_Cortex_BA9
GOMF_MAGNESIUM_ION_BINDING	0.901788	0.99191	0.0163142	0.214997	0.761495	63	1	Brain_Frontal_Cortex_BA9
GOMF_MANGANESE_ION_BINDING	0.838198	0.99191	0.0166837	-0.26358	-0.746103	22	1	Brain_Frontal_Cortex_BA9
GOMF_METALLOENDOPEPTIDASE_ACTIVITY	0.0527043	0.956497	0.0871888	-0.524116	-1.46601	21	1	Brain_Frontal_Cortex_BA9
GOMF_METALLOEXOPEPTIDASE_ACTIVITY	0.17834	0.989845	0.0464298	0.503026	1.26531	14	1	Brain_Frontal_Cortex_BA9
GOMF_METALLOPEPTIDASE_ACTIVITY	0.140008	0.989845	0.0519696	-0.393388	-1.25882	38	1	Brain_Frontal_Cortex_BA9
GOMF_METAL_CLUSTER_BINDING	0.426792	0.989845	0.028071	0.364574	1.02435	22	1	Brain_Frontal_Cortex_BA9
GOMF_METAL_ION_TRANSMEMBRANE_TRANSPORTER_ACTIVITY	0.300438	0.989845	0.035182	0.2904	1.08403	84	1	Brain_Frontal_Cortex_BA9
GOMF_MHC_CLASS_II_PROTEIN_COMPLEX_BINDING	0.598745	0.99191	0.0217654	-0.361798	-0.89634	13	1	Brain_Frontal_Cortex_BA9
GOMF_MHC_PROTEIN_COMPLEX_BINDING	0.585085	0.990993	0.0223056	-0.346774	-0.907799	16	1	Brain_Frontal_Cortex_BA9
GOMF_MICROTUBULE_BINDING	0.393111	0.989845	0.0299585	0.28964	1.03163	66	1	Brain_Frontal_Cortex_BA9
GOMF_MICROTUBULE_MOTOR_ACTIVITY	0.485922	0.989845	0.0252069	-0.377866	-0.973321	15	1	Brain_Frontal_Cortex_BA9
GOMF_MODIFICATION_DEPENDENT_PROTEIN_BINDING	0.446425	0.989845	0.0265585	-0.332423	-1.00909	30	1	Brain_Frontal_Cortex_BA9
GOMF_MODIFIED_AMINO_ACID_BINDING	0.97118	0.996233	0.0146615	-0.207718	-0.581008	21	1	Brain_Frontal_Cortex_BA9
GOMF_MOLECULAR_ADAPTOR_ACTIVITY	0.0104559	0.947504	0.204544	0.406051	1.5079	82	1	Brain_Frontal_Cortex_BA9
GOMF_MOLECULAR_CARRIER_ACTIVITY	0.971845	0.996233	0.0146146	-0.217118	-0.55926	15	1	Brain_Frontal_Cortex_BA9
GOMF_MOLECULAR_TRANSDUCER_ACTIVITY	0.590004	0.99191	0.0232183	0.22743	0.953875	185	1	Brain_Frontal_Cortex_BA9
GOMF_MONOCARBOXYLIC_ACID_BINDING	0.0243035	0.947504	0.129547	-0.600671	-1.59315	17	1	Brain_Frontal_Cortex_BA9
GOMF_MONOOXYGENASE_ACTIVITY	0.916439	0.99191	0.0153405	-0.224391	-0.709493	36	1	Brain_Frontal_Cortex_BA9
GOMF_MONOSACCHARIDE_BINDING	0.97339	0.996233	0.015042	0.212054	0.544072	15	1	Brain_Frontal_Cortex_BA9
GOMF_MRNA_BINDING	0.209464	0.989845	0.0426557	0.353832	1.17381	44	1	Brain_Frontal_Cortex_BA9
GOMF_MYOSIN_BINDING	0.0263104	0.947504	0.126448	0.641616	1.57809	13	1	Brain_Frontal_Cortex_BA9
GOMF_NADP_BINDING	0.663229	0.99191	0.0203565	-0.325912	-0.853183	16	1	Brain_Frontal_Cortex_BA9
GOMF_NAD_BINDING	0.655009	0.99191	0.0204898	-0.32658	-0.866185	17	1	Brain_Frontal_Cortex_BA9
GOMF_NEUROTRANSMITTER_RECEPTOR_ACTIVITY	0.280841	0.989845	0.0355287	-0.438847	-1.14883	16	1	Brain_Frontal_Cortex_BA9
GOMF_NUCLEAR_RECEPTOR_BINDING	0.91966	0.99191	0.0154487	-0.238967	-0.668416	21	1	Brain_Frontal_Cortex_BA9
GOMF_NUCLEASE_ACTIVITY	0.577697	0.989962	0.0228877	0.271367	0.936307	54	1	Brain_Frontal_Cortex_BA9
GOMF_NUCLEOSIDE_TRIPHOSPHATASE_REGULATOR_ACTIVITY	0.270129	0.989845	0.037413	0.289894	1.09627	91	1	Brain_Frontal_Cortex_BA9
GOMF_NUCLEOTIDYLTRANSFERASE_ACTIVITY	0.292431	0.989845	0.0354995	0.358776	1.11261	33	1	Brain_Frontal_Cortex_BA9
GOMF_N_ACYLTRANSFERASE_ACTIVITY	0.399065	0.989845	0.0291966	0.388169	1.04157	18	1	Brain_Frontal_Cortex_BA9
GOMF_N_METHYLTRANSFERASE_ACTIVITY	0.161663	0.989845	0.049041	0.428419	1.26126	26	1	Brain_Frontal_Cortex_BA9
GOMF_ORGANIC_ACID_BINDING	0.1524	0.989845	0.0496878	-0.414683	-1.2588	30	1	Brain_Frontal_Cortex_BA9
GOMF_ORGANIC_ACID_TRANSMEMBRANE_TRANSPORTER_ACTIVITY	0.720973	0.99191	0.0196803	0.271749	0.84273	33	1	Brain_Frontal_Cortex_BA9
GOMF_ORGANIC_ANION_TRANSMEMBRANE_TRANSPORTER_ACTIVITY	0.990008	0.997482	0.0148534	0.180827	0.594316	42	1	Brain_Frontal_Cortex_BA9
GOMF_OXIDOREDUCTASE_ACTIVITY	0.75043	0.99191	0.0179431	-0.214672	-0.900871	199	1	Brain_Frontal_Cortex_BA9
GOMF_OXIDOREDUCTASE_ACTIVITY_ACTING_ON_A_SULFUR_GROUP_OF_DONORS	0.533016	0.989845	0.0237978	-0.347582	-0.947921	19	1	Brain_Frontal_Cortex_BA9
GOMF_OXIDOREDUCTASE_ACTIVITY_ACTING_ON_CH_OH_GROUP_OF_DONORS	0.397871	0.989845	0.0293737	0.318979	1.02914	39	1	Brain_Frontal_Cortex_BA9
GOMF_OXIDOREDUCTASE_ACTIVITY_ACTING_ON_NAD_P_H	0.999604	0.99987	0.0142766	-0.151023	-0.417542	20	1	Brain_Frontal_Cortex_BA9
GOMF_OXIDOREDUCTASE_ACTIVITY_ACTING_ON_NAD_P_H_QUINONE_OR_SIMILAR_COMPOUND_AS_ACCEPTOR	0.988695	0.997482	0.0144721	-0.190773	-0.499413	16	1	Brain_Frontal_Cortex_BA9
GOMF_OXIDOREDUCTASE_ACTIVITY_ACTING_ON_PAIRED_DONORS_WITH_INCORPORATION_OR_REDUCTION_OF_MOLECULAR_OXYGEN	0.970982	0.996233	0.0150631	0.193096	0.657503	50	1	Brain_Frontal_Cortex_BA9
GOMF_OXIDOREDUCTASE_ACTIVITY_ACTING_ON_PAIRED_DONORS_WITH_INCORPORATION_OR_REDUCTION_OF_MOLECULAR_OXYGEN_NAD_P_H_AS_ONE_DONOR_AND_INCORPORATION_OF_ONE_ATOM_OF_OXYGEN	0.502855	0.989845	0.0246369	-0.373241	-0.961409	15	1	Brain_Frontal_Cortex_BA9
GOMF_OXIDOREDUCTASE_ACTIVITY_ACTING_ON_PEROXIDE_AS_ACCEPTOR	0.0436586	0.950379	0.096079	-0.600563	-1.51586	14	1	Brain_Frontal_Cortex_BA9
GOMF_OXIDOREDUCTASE_ACTIVITY_ACTING_ON_THE_CH_CH_GROUP_OF_DONORS	0.407611	0.989845	0.0281733	-0.358618	-1.03504	24	1	Brain_Frontal_Cortex_BA9
GOMF_OXIDOREDUCTION_DRIVEN_ACTIVE_TRANSMEMBRANE_TRANSPORTER_ACTIVITY	0.991928	0.997693	0.0143195	-0.192433	-0.495677	15	1	Brain_Frontal_Cortex_BA9
GOMF_OXYGEN_BINDING	0.480682	0.989845	0.0253227	-0.393921	-0.975922	13	1	Brain_Frontal_Cortex_BA9
GOMF_PASSIVE_TRANSMEMBRANE_TRANSPORTER_ACTIVITY	0.447671	0.989845	0.0276286	0.264096	1.00245	93	1	Brain_Frontal_Cortex_BA9
GOMF_PDZ_DOMAIN_BINDING	0.335713	0.989845	0.0325078	0.4502	1.10729	13	1	Brain_Frontal_Cortex_BA9
GOMF_PENTOSYLTRANSFERASE_ACTIVITY	0.342784	0.989845	0.031428	-0.422863	-1.08923	15	1	Brain_Frontal_Cortex_BA9
GOMF_PEPTIDASE_ACTIVATOR_ACTIVITY	0.0156409	0.947504	0.164313	0.647781	1.66202	15	1	Brain_Frontal_Cortex_BA9
GOMF_PEPTIDASE_ACTIVITY	0.145898	0.989845	0.0505385	-0.298615	-1.17644	123	1	Brain_Frontal_Cortex_BA9
GOMF_PEPTIDASE_REGULATOR_ACTIVITY	0.208545	0.989845	0.0427021	0.350823	1.17463	46	1	Brain_Frontal_Cortex_BA9
GOMF_PEPTIDE_ANTIGEN_BINDING	0.650324	0.99191	0.0204852	-0.347478	-0.860863	13	1	Brain_Frontal_Cortex_BA9
GOMF_PEPTIDE_BINDING	0.513431	0.989845	0.0238707	-0.270467	-0.968548	66	1	Brain_Frontal_Cortex_BA9
GOMF_PEPTIDE_RECEPTOR_ACTIVITY	0.879286	0.99191	0.0164976	0.24449	0.712332	25	1	Brain_Frontal_Cortex_BA9
GOMF_PHOSPHATASE_ACTIVITY	0.442163	0.989845	0.0273687	0.290706	1.00668	55	1	Brain_Frontal_Cortex_BA9
GOMF_PHOSPHATASE_BINDING	0.253722	0.989845	0.0382841	0.341742	1.1337	44	1	Brain_Frontal_Cortex_BA9
GOMF_PHOSPHATASE_REGULATOR_ACTIVITY	0.433347	0.989845	0.0276615	0.367102	1.02261	21	1	Brain_Frontal_Cortex_BA9
GOMF_PHOSPHATIDYLINOSITOL_4_5_BISPHOSPHATE_BINDING	0.586228	0.991617	0.0226538	0.354679	0.910007	15	1	Brain_Frontal_Cortex_BA9
GOMF_PHOSPHATIDYLINOSITOL_BINDING	0.996254	0.998949	0.0142766	-0.166713	-0.57054	53	1	Brain_Frontal_Cortex_BA9
GOMF_PHOSPHATIDYLINOSITOL_BISPHOSPHATE_BINDING	0.773398	0.99191	0.018329	0.287112	0.790964	20	1	Brain_Frontal_Cortex_BA9
GOMF_PHOSPHATIDYLINOSITOL_PHOSPHATE_BINDING	0.99631	0.998949	0.0140584	-0.173125	-0.540554	34	1	Brain_Frontal_Cortex_BA9
GOMF_PHOSPHOLIPASE_ACTIVITY	0.173205	0.989845	0.046372	-0.430716	-1.24313	24	1	Brain_Frontal_Cortex_BA9
GOMF_PHOSPHOLIPID_BINDING	0.992915	0.997859	0.0139044	-0.172208	-0.637034	81	1	Brain_Frontal_Cortex_BA9
GOMF_PHOSPHOPROTEIN_BINDING	0.993283	0.997953	0.0143482	-0.191773	-0.484048	14	1	Brain_Frontal_Cortex_BA9
GOMF_PHOSPHOPROTEIN_PHOSPHATASE_ACTIVITY	0.125387	0.982269	0.0567274	0.417943	1.2961	33	1	Brain_Frontal_Cortex_BA9
GOMF_PHOSPHORIC_DIESTER_HYDROLASE_ACTIVITY	0.844758	0.99191	0.0169906	0.275724	0.719139	16	1	Brain_Frontal_Cortex_BA9
GOMF_PHOSPHORIC_ESTER_HYDROLASE_ACTIVITY	0.423823	0.989845	0.0283891	0.279654	1.01374	71	1	Brain_Frontal_Cortex_BA9
GOMF_PHOSPHOTRANSFERASE_ACTIVITY_PHOSPHATE_GROUP_AS_ACCEPTOR	0.507354	0.989845	0.024425	-0.386404	-0.9573	13	1	Brain_Frontal_Cortex_BA9
GOMF_POLYUBIQUITIN_MODIFICATION_DEPENDENT_PROTEIN_BINDING	0.0598157	0.956497	0.0814078	-0.593395	-1.47011	13	1	Brain_Frontal_Cortex_BA9
GOMF_POTASSIUM_CHANNEL_ACTIVITY	0.406897	0.989845	0.0288046	0.349727	1.02959	26	1	Brain_Frontal_Cortex_BA9
GOMF_POTASSIUM_ION_TRANSMEMBRANE_TRANSPORTER_ACTIVITY	0.442543	0.989845	0.0273928	0.325453	1.00551	32	1	Brain_Frontal_Cortex_BA9
GOMF_PRIMARY_ACTIVE_TRANSMEMBRANE_TRANSPORTER_ACTIVITY	0.0509619	0.956497	0.0903747	0.437585	1.4118	39	1	Brain_Frontal_Cortex_BA9
GOMF_PROTEASE_BINDING	0.758621	0.99191	0.0186672	0.273716	0.805818	26	1	Brain_Frontal_Cortex_BA9
GOMF_PROTEIN_CONTAINING_COMPLEX_BINDING	0.749577	0.99191	0.0194616	0.210617	0.903954	224	1	Brain_Frontal_Cortex_BA9
GOMF_PROTEIN_C_TERMINUS_BINDING	0.00195183	0.947504	0.641858	0.603093	1.83312	30	1	Brain_Frontal_Cortex_BA9
GOMF_PROTEIN_DIMERIZATION_ACTIVITY	0.1	0.963361	0.0647834	0.286053	1.18925	175	1	Brain_Frontal_Cortex_BA9
GOMF_PROTEIN_DOMAIN_SPECIFIC_BINDING	0.203715	0.989845	0.0438807	0.289733	1.13194	113	1	Brain_Frontal_Cortex_BA9
GOMF_PROTEIN_HETERODIMERIZATION_ACTIVITY	0.296681	0.989845	0.0349413	0.332173	1.09679	43	1	Brain_Frontal_Cortex_BA9
GOMF_PROTEIN_HOMODIMERIZATION_ACTIVITY	0.154372	0.989845	0.0508678	0.291563	1.16311	130	1	Brain_Frontal_Cortex_BA9
GOMF_PROTEIN_KINASE_ACTIVITY	0.214957	0.989845	0.0426095	0.288563	1.12584	111	1	Brain_Frontal_Cortex_BA9
GOMF_PROTEIN_MACROMOLECULE_ADAPTOR_ACTIVITY	0.0812721	0.956497	0.0715673	0.367069	1.3043	65	1	Brain_Frontal_Cortex_BA9
GOMF_PROTEIN_METHYLTRANSFERASE_ACTIVITY	0.0639167	0.956497	0.0803259	0.509153	1.43057	22	1	Brain_Frontal_Cortex_BA9
GOMF_PROTEIN_N_TERMINUS_BINDING	0.276008	0.989845	0.0362324	0.442036	1.15291	16	1	Brain_Frontal_Cortex_BA9
GOMF_PROTEIN_PHOSPHATASE_BINDING	0.282649	0.989845	0.0360192	0.355128	1.11826	35	1	Brain_Frontal_Cortex_BA9
GOMF_PROTEIN_PHOSPHATASE_REGULATOR_ACTIVITY	0.680008	0.99191	0.0202653	0.3099	0.853742	20	1	Brain_Frontal_Cortex_BA9
GOMF_PROTEIN_SERINE_KINASE_ACTIVITY	0.242568	0.989845	0.0395475	0.310354	1.12503	71	1	Brain_Frontal_Cortex_BA9
GOMF_PROTEIN_SERINE_THREONINE_KINASE_ACTIVITY	0.221852	0.989845	0.0418207	0.304479	1.14068	86	1	Brain_Frontal_Cortex_BA9
GOMF_PROTEIN_SERINE_THREONINE_PHOSPHATASE_ACTIVITY	0.501613	0.989845	0.025072	0.369713	0.964277	16	1	Brain_Frontal_Cortex_BA9
GOMF_PROTEIN_TYROSINE_KINASE_ACTIVITY	0.984975	0.996626	0.0148653	0.19133	0.568247	27	1	Brain_Frontal_Cortex_BA9
GOMF_PROTEIN_TYROSINE_KINASE_BINDING	0.15746	0.989845	0.0495841	0.493925	1.28825	16	1	Brain_Frontal_Cortex_BA9
GOMF_PROTEIN_TYROSINE_PHOSPHATASE_ACTIVITY	0.669295	0.99191	0.0205083	0.312679	0.861398	20	1	Brain_Frontal_Cortex_BA9
GOMF_PROTON_TRANSMEMBRANE_TRANSPORTER_ACTIVITY	0.477878	0.989845	0.0261574	0.348388	0.989443	23	1	Brain_Frontal_Cortex_BA9
GOMF_RECEPTOR_TYROSINE_KINASE_BINDING	0.162096	0.989845	0.0490076	0.500126	1.28318	15	1	Brain_Frontal_Cortex_BA9
GOMF_RIBONUCLEASE_ACTIVITY	0.556037	0.989845	0.0230064	-0.315261	-0.935309	27	1	Brain_Frontal_Cortex_BA9
GOMF_RIBONUCLEOPROTEIN_COMPLEX_BINDING	0.0912409	0.958902	0.0665002	0.455896	1.36761	28	1	Brain_Frontal_Cortex_BA9
GOMF_RIBONUCLEOTIDE_BINDING	0.346554	0.989845	0.0326504	0.225042	1.02996	419	1	Brain_Frontal_Cortex_BA9
GOMF_RIBOSOME_BINDING	0.106119	0.969948	0.061506	0.505344	1.35598	18	1	Brain_Frontal_Cortex_BA9
GOMF_RNA_BINDING	0.479254	0.989845	0.0248723	-0.223503	-0.990764	324	1	Brain_Frontal_Cortex_BA9
GOMF_RNA_METHYLTRANSFERASE_ACTIVITY	0.209279	0.989845	0.0425174	0.435042	1.21186	21	1	Brain_Frontal_Cortex_BA9
GOMF_RNA_POLYMERASE_ACTIVITY	0.123802	0.982269	0.0567771	0.546294	1.34364	13	1	Brain_Frontal_Cortex_BA9
GOMF_RNA_POLYMERASE_II_SPECIFIC_DNA_BINDING_TRANSCRIPTION_FACTOR_BINDING	0.766416	0.99191	0.0185482	0.241612	0.836677	55	1	Brain_Frontal_Cortex_BA9
GOMF_RNA_POLYMERASE_II_TRANSCRIPTION_REGULATORY_REGION_SEQUENCE_SPECIFIC_DNA_BINDING	0.317794	0.989845	0.0321461	-0.245569	-1.04864	228	1	Brain_Frontal_Cortex_BA9
GOMF_RRNA_BINDING	0.981704	0.996233	0.0144576	-0.205625	-0.553534	18	1	Brain_Frontal_Cortex_BA9
GOMF_SCAVENGER_RECEPTOR_ACTIVITY	0.388311	0.989845	0.0290402	-0.425573	-1.05434	13	1	Brain_Frontal_Cortex_BA9
GOMF_SECONDARY_ACTIVE_TRANSMEMBRANE_TRANSPORTER_ACTIVITY	0.946107	0.994782	0.0155797	0.21511	0.681257	36	1	Brain_Frontal_Cortex_BA9
GOMF_SEQUENCE_SPECIFIC_DNA_BINDING	0.718428	0.99191	0.018564	-0.212175	-0.920635	267	1	Brain_Frontal_Cortex_BA9
GOMF_SERINE_HYDROLASE_ACTIVITY	0.712999	0.99191	0.0197367	0.263817	0.855899	40	1	Brain_Frontal_Cortex_BA9
GOMF_SERINE_TYPE_ENDOPEPTIDASE_INHIBITOR_ACTIVITY	0.300605	0.989845	0.0344717	0.43377	1.13135	16	1	Brain_Frontal_Cortex_BA9
GOMF_SH3_DOMAIN_BINDING	0.656116	0.99191	0.0209707	0.309909	0.870754	22	1	Brain_Frontal_Cortex_BA9
GOMF_SIGNALING_ADAPTOR_ACTIVITY	0.10625	0.969948	0.0611971	0.526349	1.37281	16	1	Brain_Frontal_Cortex_BA9
GOMF_SIGNALING_RECEPTOR_BINDING	0.163575	0.989845	0.0497572	0.262264	1.12672	225	1	Brain_Frontal_Cortex_BA9
GOMF_SIGNALING_RECEPTOR_REGULATOR_ACTIVITY	0.419467	0.989845	0.0284414	0.287372	1.01473	62	1	Brain_Frontal_Cortex_BA9
GOMF_SINGLE_STRANDED_DNA_BINDING	0.105178	0.969948	0.0617563	0.452297	1.34332	27	1	Brain_Frontal_Cortex_BA9
GOMF_SINGLE_STRANDED_RNA_BINDING	0.384866	0.989845	0.0299194	0.432791	1.06447	13	1	Brain_Frontal_Cortex_BA9
GOMF_SMALL_MOLECULE_SENSOR_ACTIVITY	0.928092	0.993368	0.0153282	-0.250563	-0.63244	14	1	Brain_Frontal_Cortex_BA9
GOMF_SNAP_RECEPTOR_ACTIVITY	0.807021	0.99191	0.017255	-0.301782	-0.747653	13	1	Brain_Frontal_Cortex_BA9
GOMF_SNARE_BINDING	0.824338	0.99191	0.0173875	0.272118	0.749657	20	1	Brain_Frontal_Cortex_BA9
GOMF_SODIUM_CHANNEL_ACTIVITY	0.982023	0.996233	0.0145127	-0.207503	-0.523753	14	1	Brain_Frontal_Cortex_BA9
GOMF_SODIUM_ION_TRANSMEMBRANE_TRANSPORTER_ACTIVITY	0.988379	0.997379	0.0143769	-0.186202	-0.552419	27	1	Brain_Frontal_Cortex_BA9
GOMF_SOLUTE_CATION_SYMPORTER_ACTIVITY	0.682104	0.99191	0.0202926	0.328268	0.842244	15	1	Brain_Frontal_Cortex_BA9
GOMF_STEROID_BINDING	0.41806	0.989845	0.0277772	-0.381838	-1.02789	18	1	Brain_Frontal_Cortex_BA9
GOMF_STEROID_DEHYDROGENASE_ACTIVITY	0.0290399	0.947504	0.118318	-0.62352	-1.57381	14	1	Brain_Frontal_Cortex_BA9
GOMF_STEROL_BINDING	0.310154	0.989845	0.0334366	-0.44274	-1.11751	14	1	Brain_Frontal_Cortex_BA9
GOMF_STRUCTURAL_CONSTITUENT_OF_CYTOSKELETON	0.887172	0.99191	0.0163972	0.258096	0.692544	18	1	Brain_Frontal_Cortex_BA9
GOMF_STRUCTURAL_CONSTITUENT_OF_RIBOSOME	0.399175	0.989845	0.0285819	-0.311774	-1.03219	45	1	Brain_Frontal_Cortex_BA9
GOMF_STRUCTURAL_MOLECULE_ACTIVITY	0.626952	0.99191	0.0207846	-0.234336	-0.929598	129	1	Brain_Frontal_Cortex_BA9
GOMF_SULFOTRANSFERASE_ACTIVITY	0.922032	0.99191	0.0153744	-0.250722	-0.64582	15	1	Brain_Frontal_Cortex_BA9
GOMF_SULFUR_COMPOUND_BINDING	0.410402	0.989845	0.0280625	-0.301176	-1.02363	51	1	Brain_Frontal_Cortex_BA9
GOMF_SULFUR_COMPOUND_TRANSMEMBRANE_TRANSPORTER_ACTIVITY	0.203497	0.989845	0.043269	0.454743	1.22021	18	1	Brain_Frontal_Cortex_BA9
GOMF_SYMPORTER_ACTIVITY	0.522888	0.989845	0.0243868	0.350706	0.955502	19	1	Brain_Frontal_Cortex_BA9
GOMF_S_ADENOSYLMETHIONINE_DEPENDENT_METHYLTRANSFERASE_ACTIVITY	0.0993269	0.962663	0.0637975	0.39367	1.30597	44	1	Brain_Frontal_Cortex_BA9
GOMF_TETRAPYRROLE_BINDING	0.579336	0.989962	0.0221299	-0.294975	-0.921011	34	1	Brain_Frontal_Cortex_BA9
GOMF_TRANSCRIPTION_COACTIVATOR_ACTIVITY	0.65052	0.99191	0.0204806	-0.269951	-0.890016	44	1	Brain_Frontal_Cortex_BA9
GOMF_TRANSCRIPTION_COREGULATOR_ACTIVITY	0.20907	0.989845	0.0431731	0.313634	1.14816	75	1	Brain_Frontal_Cortex_BA9
GOMF_TRANSCRIPTION_COREPRESSOR_ACTIVITY	0.0996528	0.962663	0.0637287	0.483613	1.35881	22	1	Brain_Frontal_Cortex_BA9
GOMF_TRANSCRIPTION_FACTOR_BINDING	0.96602	0.99594	0.0143367	-0.193222	-0.71928	84	1	Brain_Frontal_Cortex_BA9
GOMF_TRANSCRIPTION_REGULATOR_ACTIVITY	0.76907	0.99191	0.0174778	-0.206348	-0.909943	308	1	Brain_Frontal_Cortex_BA9
GOMF_TRANSFERASE_ACTIVITY_TRANSFERRING_ALKYL_OR_ARYL_OTHER_THAN_METHYL_GROUPS	0.122057	0.982269	0.0562848	-0.479621	-1.32604	20	1	Brain_Frontal_Cortex_BA9
GOMF_TRANSFERASE_ACTIVITY_TRANSFERRING_ONE_CARBON_GROUPS	0.292693	0.989845	0.0357348	0.306318	1.09104	66	1	Brain_Frontal_Cortex_BA9
GOMF_TRANSFERASE_ACTIVITY_TRANSFERRING_PHOSPHORUS_CONTAINING_GROUPS	0.658094	0.99191	0.0214163	0.220507	0.930723	194	1	Brain_Frontal_Cortex_BA9
GOMF_TRANSFERASE_ACTIVITY_TRANSFERRING_SULPHUR_CONTAINING_GROUPS	0.961912	0.995345	0.0151752	0.212938	0.593164	21	1	Brain_Frontal_Cortex_BA9
GOMF_TRANSITION_METAL_ION_BINDING	0.0742312	0.956497	0.0758099	0.278336	1.20428	240	1	Brain_Frontal_Cortex_BA9
GOMF_TRANSLATION_FACTOR_ACTIVITY_RNA_BINDING	0.90575	0.99191	0.0156836	-0.252711	-0.670263	17	1	Brain_Frontal_Cortex_BA9
GOMF_TRANSLATION_REGULATOR_ACTIVITY	0.892456	0.99191	0.015852	-0.240592	-0.713782	27	1	Brain_Frontal_Cortex_BA9
GOMF_TRANSLATION_REGULATOR_ACTIVITY_NUCLEIC_ACID_BINDING	0.948948	0.994782	0.015486	0.219864	0.617753	22	1	Brain_Frontal_Cortex_BA9
GOMF_TRANSMEMBRANE_TRANSPORTER_BINDING	0.53982	0.989845	0.0234163	-0.326845	-0.943336	24	1	Brain_Frontal_Cortex_BA9
GOMF_TRANSPORTER_ACTIVITY	0.374389	0.989845	0.0311896	0.236879	1.02632	243	1	Brain_Frontal_Cortex_BA9
GOMF_TRNA_BINDING	0.720862	0.99191	0.0189087	-0.293557	-0.830958	22	1	Brain_Frontal_Cortex_BA9
GOMF_TUBULIN_BINDING	0.442711	0.989845	0.0264085	-0.268404	-1.00352	87	1	Brain_Frontal_Cortex_BA9
GOMF_UBIQUITIN_BINDING	0.0601385	0.956497	0.081546	-0.522556	-1.44474	20	1	Brain_Frontal_Cortex_BA9
GOMF_UBIQUITIN_LIKE_PROTEIN_BINDING	0.0730656	0.956497	0.0733447	-0.500797	-1.41758	22	1	Brain_Frontal_Cortex_BA9
GOMF_UBIQUITIN_LIKE_PROTEIN_LIGASE_ACTIVITY	0.480173	0.989845	0.0261281	0.278107	0.985025	63	1	Brain_Frontal_Cortex_BA9
GOMF_UBIQUITIN_LIKE_PROTEIN_LIGASE_BINDING	0.64699	0.99191	0.020564	-0.257917	-0.902969	60	1	Brain_Frontal_Cortex_BA9
GOMF_UBIQUITIN_LIKE_PROTEIN_PEPTIDASE_ACTIVITY	0.132205	0.982269	0.0537722	-0.49083	-1.3213	18	1	Brain_Frontal_Cortex_BA9
GOMF_UBIQUITIN_LIKE_PROTEIN_TRANSFERASE_ACTIVITY	0.496769	0.989845	0.0257969	0.259521	0.978195	89	1	Brain_Frontal_Cortex_BA9
GOMF_UDP_GLYCOSYLTRANSFERASE_ACTIVITY	0.184917	0.989845	0.0446977	-0.434911	-1.23108	22	1	Brain_Frontal_Cortex_BA9
GOMF_UNFOLDED_PROTEIN_BINDING	0.328388	0.989845	0.0323433	-0.396273	-1.0956	20	1	Brain_Frontal_Cortex_BA9
GOMF_VITAMIN_B6_BINDING	0.598745	0.99191	0.0217654	-0.361822	-0.896399	13	1	Brain_Frontal_Cortex_BA9
GOMF_VITAMIN_BINDING	0.541243	0.989845	0.0233169	-0.294659	-0.947329	39	1	Brain_Frontal_Cortex_BA9
GOMF_VOLTAGE_GATED_CATION_CHANNEL_ACTIVITY	0.826367	0.99191	0.0168483	-0.264712	-0.757224	23	1	Brain_Frontal_Cortex_BA9
GOMF_VOLTAGE_GATED_CHANNEL_ACTIVITY	0.742015	0.99191	0.0192341	0.265822	0.830582	34	1	Brain_Frontal_Cortex_BA9
GOMF_VOLTAGE_GATED_POTASSIUM_CHANNEL_ACTIVITY	0.693685	0.99191	0.0195512	-0.31194	-0.839731	18	1	Brain_Frontal_Cortex_BA9
GOMF_ZINC_ION_BINDING	0.151763	0.989845	0.0516978	0.281033	1.15033	156	1	Brain_Frontal_Cortex_BA9
GOTZMANN_EPITHELIAL_TO_MESENCHYMAL_TRANSITION_DN	0.625127	0.99191	0.0216784	0.273924	0.904457	43	1	Brain_Frontal_Cortex_BA9
GOZGIT_ESR1_TARGETS_DN	0.818234	0.99191	0.016831	-0.21569	-0.854274	128	1	Brain_Frontal_Cortex_BA9
GOZGIT_ESR1_TARGETS_UP	0.588433	0.991897	0.0221405	-0.325768	-0.911206	21	1	Brain_Frontal_Cortex_BA9
GRADE_COLON_AND_RECTAL_CANCER_DN	0.799309	0.99191	0.0179131	0.294405	0.755359	15	1	Brain_Frontal_Cortex_BA9
GRADE_COLON_AND_RECTAL_CANCER_UP	0.857923	0.99191	0.0168207	0.224943	0.78898	59	1	Brain_Frontal_Cortex_BA9
GRADE_COLON_VS_RECTAL_CANCER_UP	0.213767	0.989845	0.0412585	-0.496426	-1.22987	13	1	Brain_Frontal_Cortex_BA9
GRAESSMANN_APOPTOSIS_BY_DOXORUBICIN_DN	0.328931	0.989845	0.0334493	0.231004	1.04016	347	1	Brain_Frontal_Cortex_BA9
GRAESSMANN_APOPTOSIS_BY_DOXORUBICIN_UP	0.671598	0.99191	0.0211402	0.21489	0.932928	248	1	Brain_Frontal_Cortex_BA9
GRAESSMANN_APOPTOSIS_BY_SERUM_DEPRIVATION_DN	0.953294	0.994997	0.0154022	0.201084	0.705899	60	1	Brain_Frontal_Cortex_BA9
GRAESSMANN_APOPTOSIS_BY_SERUM_DEPRIVATION_UP	0.83675	0.99191	0.0163872	-0.215911	-0.837851	110	1	Brain_Frontal_Cortex_BA9
GRAESSMANN_RESPONSE_TO_MC_AND_DOXORUBICIN_DN	0.899937	0.99191	0.0166463	0.201794	0.827088	157	1	Brain_Frontal_Cortex_BA9
GRAESSMANN_RESPONSE_TO_MC_AND_DOXORUBICIN_UP	0.876944	0.99191	0.0157342	-0.206731	-0.834658	147	1	Brain_Frontal_Cortex_BA9
GRAESSMANN_RESPONSE_TO_MC_AND_SERUM_DEPRIVATION_DN	0.383916	0.989845	0.029383	-0.396034	-1.05039	17	1	Brain_Frontal_Cortex_BA9
GRAESSMANN_RESPONSE_TO_MC_AND_SERUM_DEPRIVATION_UP	0.80301	0.99191	0.0172764	-0.248204	-0.802237	40	1	Brain_Frontal_Cortex_BA9
GRAHAM_CML_DIVIDING_VS_NORMAL_QUIESCENT_DN	0.978035	0.996233	0.0144663	-0.215875	-0.53482	13	1	Brain_Frontal_Cortex_BA9
GRAHAM_CML_DIVIDING_VS_NORMAL_QUIESCENT_UP	0.668554	0.99191	0.0205315	0.282757	0.868163	31	1	Brain_Frontal_Cortex_BA9
GRAHAM_CML_QUIESCENT_VS_NORMAL_QUIESCENT_UP	0.115587	0.982073	0.0586532	0.539755	1.35769	14	1	Brain_Frontal_Cortex_BA9
GRAHAM_NORMAL_QUIESCENT_VS_NORMAL_DIVIDING_DN	0.53902	0.989845	0.023889	0.346702	0.944594	19	1	Brain_Frontal_Cortex_BA9
GREB1_TARGET_GENES	0.254511	0.989845	0.036907	-0.270112	-1.09187	148	1	Brain_Frontal_Cortex_BA9
GREGORY_SYNTHETIC_LETHAL_WITH_IMATINIB	0.276814	0.989845	0.0357052	-0.385863	-1.13345	26	1	Brain_Frontal_Cortex_BA9
GRESHOCK_CANCER_COPY_NUMBER_UP	0.279406	0.989845	0.0361712	0.333924	1.11347	45	1	Brain_Frontal_Cortex_BA9
GRE_C	0.727714	0.99191	0.0192383	0.298092	0.821211	20	1	Brain_Frontal_Cortex_BA9
GROSS_HYPOXIA_VIA_ELK3_AND_HIF1A_DN	0.608158	0.99191	0.0215215	-0.359306	-0.890166	13	1	Brain_Frontal_Cortex_BA9
GROSS_HYPOXIA_VIA_ELK3_AND_HIF1A_UP	0.453298	0.989845	0.0270667	0.354908	1.00796	23	1	Brain_Frontal_Cortex_BA9
GROSS_HYPOXIA_VIA_ELK3_DN	0.608566	0.99191	0.0216835	-0.329507	-0.898628	19	1	Brain_Frontal_Cortex_BA9
GROSS_HYPOXIA_VIA_ELK3_UP	0.732414	0.99191	0.0187592	-0.276408	-0.831277	29	1	Brain_Frontal_Cortex_BA9
GROSS_HYPOXIA_VIA_HIF1A_DN	0.729097	0.99191	0.0188035	-0.3042	-0.818895	18	1	Brain_Frontal_Cortex_BA9
GRUETZMANN_PANCREATIC_CANCER_DN	0.762129	0.99191	0.0187351	0.255838	0.830012	40	1	Brain_Frontal_Cortex_BA9
GRUETZMANN_PANCREATIC_CANCER_UP	0.541785	0.989845	0.0239012	0.276995	0.953277	53	1	Brain_Frontal_Cortex_BA9
GRYDER_PAX3FOXO1_ENHANCERS_IN_TADS	0.0612029	0.956497	0.0837037	0.294197	1.2339	185	1	Brain_Frontal_Cortex_BA9
GRYDER_PAX3FOXO1_ENHANCERS_KO_DOWN	0.508009	0.989845	0.0253844	0.265334	0.971339	75	1	Brain_Frontal_Cortex_BA9
GRYDER_PAX3FOXO1_TOP_ENHANCERS	0.103168	0.969948	0.0632527	0.342616	1.25645	76	1	Brain_Frontal_Cortex_BA9
GR_01	0.296712	0.989845	0.0349976	0.366047	1.11262	30	1	Brain_Frontal_Cortex_BA9
GR_Q6	0.173593	0.989845	0.0474106	0.374271	1.21424	40	1	Brain_Frontal_Cortex_BA9
GR_Q6_01	0.171127	0.989845	0.0475333	0.41483	1.24442	28	1	Brain_Frontal_Cortex_BA9
GSE10094_LCMV_VS_LISTERIA_IND_EFF_CD4_TCELL_DN	0.615589	0.99191	0.0219932	0.282031	0.904736	38	1	Brain_Frontal_Cortex_BA9
GSE10094_LCMV_VS_LISTERIA_IND_EFF_CD4_TCELL_UP	0.0405322	0.947504	0.101639	0.444337	1.44156	40	1	Brain_Frontal_Cortex_BA9
GSE10147_IL3_AND_HIVP17_VS_IL3_AND_CPG_STIM_PDC_DN	0.102495	0.969948	0.0631186	0.428763	1.32965	33	1	Brain_Frontal_Cortex_BA9
GSE10147_IL3_AND_HIVP17_VS_IL3_AND_CPG_STIM_PDC_UP	0.111637	0.980185	0.0589275	-0.440761	-1.31692	28	1	Brain_Frontal_Cortex_BA9
GSE10147_IL3_VS_IL3_AND_CPG_STIM_PDC_DN	0.26546	0.989845	0.0372479	0.332996	1.12383	48	1	Brain_Frontal_Cortex_BA9
GSE10147_IL3_VS_IL3_AND_CPG_STIM_PDC_UP	0.45191	0.989845	0.0263489	-0.354969	-1.00479	22	1	Brain_Frontal_Cortex_BA9
GSE10147_IL3_VS_IL3_AND_HIVP17_STIM_PDC_DN	0.143336	0.989845	0.0515441	-0.434658	-1.27678	26	1	Brain_Frontal_Cortex_BA9
GSE10147_IL3_VS_IL3_AND_HIVP17_STIM_PDC_UP	0.043777	0.950379	0.0956364	-0.473353	-1.45281	32	1	Brain_Frontal_Cortex_BA9
GSE10211_UV_INACT_SENDAI_VS_LIVE_SENDAI_VIRUS_TRACHEAL_EPITHELIAL_CELLS_DN	0.848073	0.99191	0.017022	0.251369	0.740028	26	1	Brain_Frontal_Cortex_BA9
GSE10211_UV_INACT_SENDAI_VS_LIVE_SENDAI_VIRUS_TRACHEAL_EPITHELIAL_CELLS_UP	0.755001	0.99191	0.0189862	0.265019	0.821859	33	1	Brain_Frontal_Cortex_BA9
GSE10239_KLRG1INT_VS_KLRG1HIGH_EFF_CD8_TCELL_DN	0.855847	0.99191	0.0171309	0.243072	0.7538	33	1	Brain_Frontal_Cortex_BA9
GSE10239_KLRG1INT_VS_KLRG1HIGH_EFF_CD8_TCELL_UP	0.591447	0.99191	0.0220351	-0.274187	-0.927668	50	1	Brain_Frontal_Cortex_BA9
GSE10239_MEMORY_VS_DAY4.5_EFF_CD8_TCELL_DN	0.521748	0.989845	0.0239501	-0.295742	-0.960389	41	1	Brain_Frontal_Cortex_BA9
GSE10239_MEMORY_VS_DAY4.5_EFF_CD8_TCELL_UP	0.719607	0.99191	0.0195941	0.264133	0.852188	39	1	Brain_Frontal_Cortex_BA9
GSE10239_MEMORY_VS_KLRG1HIGH_EFF_CD8_TCELL_DN	0.383527	0.989845	0.0293082	-0.313793	-1.04331	46	1	Brain_Frontal_Cortex_BA9
GSE10239_MEMORY_VS_KLRG1HIGH_EFF_CD8_TCELL_UP	0.4966	0.989845	0.0256065	0.311136	0.972172	34	1	Brain_Frontal_Cortex_BA9
GSE10239_MEMORY_VS_KLRG1INT_EFF_CD8_TCELL_DN	0.484749	0.989845	0.025904	0.300561	0.975108	40	1	Brain_Frontal_Cortex_BA9
GSE10239_MEMORY_VS_KLRG1INT_EFF_CD8_TCELL_UP	0.560024	0.989845	0.022826	-0.288706	-0.941296	42	1	Brain_Frontal_Cortex_BA9
GSE10239_NAIVE_VS_DAY4.5_EFF_CD8_TCELL_DN	0.473042	0.989845	0.026216	0.294651	0.986556	46	1	Brain_Frontal_Cortex_BA9
GSE10239_NAIVE_VS_DAY4.5_EFF_CD8_TCELL_UP	0.0978992	0.962333	0.0642851	0.394319	1.30812	44	1	Brain_Frontal_Cortex_BA9
GSE10239_NAIVE_VS_KLRG1HIGH_EFF_CD8_TCELL_DN	0.557567	0.989845	0.023481	0.278195	0.938883	48	1	Brain_Frontal_Cortex_BA9
GSE10239_NAIVE_VS_KLRG1HIGH_EFF_CD8_TCELL_UP	0.928501	0.993372	0.0152393	-0.216802	-0.710146	43	1	Brain_Frontal_Cortex_BA9
GSE10239_NAIVE_VS_KLRG1INT_EFF_CD8_TCELL_DN	0.0754679	0.956497	0.07355	0.383936	1.33242	56	1	Brain_Frontal_Cortex_BA9
GSE10239_NAIVE_VS_KLRG1INT_EFF_CD8_TCELL_UP	0.29792	0.989845	0.0348852	0.334749	1.1002	42	1	Brain_Frontal_Cortex_BA9
GSE10239_NAIVE_VS_MEMORY_CD8_TCELL_DN	0.64731	0.99191	0.0204069	-0.2826	-0.882374	34	1	Brain_Frontal_Cortex_BA9
GSE10239_NAIVE_VS_MEMORY_CD8_TCELL_UP	0.511956	0.989845	0.0249585	0.304715	0.959514	35	1	Brain_Frontal_Cortex_BA9
GSE10240_CTRL_VS_IL17_AND_IL22_STIM_PRIMARY_BRONCHIAL_EPITHELIAL_CELLS_DN	0.515776	0.989845	0.0249851	0.31006	0.961537	33	1	Brain_Frontal_Cortex_BA9
GSE10240_CTRL_VS_IL17_AND_IL22_STIM_PRIMARY_BRONCHIAL_EPITHELIAL_CELLS_UP	0.404038	0.989845	0.0290311	0.309172	1.02565	44	1	Brain_Frontal_Cortex_BA9
GSE10240_CTRL_VS_IL17_STIM_PRIMARY_BRONCHIAL_EPITHELIAL_CELLS_DN	0.22584	0.989845	0.0411315	0.375482	1.17322	34	1	Brain_Frontal_Cortex_BA9
GSE10240_CTRL_VS_IL17_STIM_PRIMARY_BRONCHIAL_EPITHELIAL_CELLS_UP	0.895344	0.99191	0.016202	0.221154	0.75042	49	1	Brain_Frontal_Cortex_BA9
GSE10240_CTRL_VS_IL22_STIM_PRIMARY_BRONCHIAL_EPITHELIAL_CELLS_DN	0.697032	0.99191	0.0200806	0.266528	0.864694	40	1	Brain_Frontal_Cortex_BA9
GSE10240_CTRL_VS_IL22_STIM_PRIMARY_BRONCHIAL_EPITHELIAL_CELLS_UP	0.963584	0.995405	0.0152913	0.205234	0.658377	38	1	Brain_Frontal_Cortex_BA9
GSE10240_IL17_VS_IL17_AND_IL22_STIM_PRIMARY_BRONCHIAL_EPITHELIAL_CELLS_DN	0.652471	0.99191	0.0203748	-0.278369	-0.885302	37	1	Brain_Frontal_Cortex_BA9
GSE10240_IL17_VS_IL17_AND_IL22_STIM_PRIMARY_BRONCHIAL_EPITHELIAL_CELLS_UP	0.62104	0.99191	0.0211499	-0.282027	-0.902468	38	1	Brain_Frontal_Cortex_BA9
GSE10240_IL22_VS_IL17_STIM_PRIMARY_BRONCHIAL_EPITHELIAL_CELLS_DN	0.598745	0.99191	0.0217654	-0.277921	-0.916294	44	1	Brain_Frontal_Cortex_BA9
GSE10240_IL22_VS_IL17_STIM_PRIMARY_BRONCHIAL_EPITHELIAL_CELLS_UP	0.125465	0.982269	0.0551496	-0.407098	-1.27841	35	1	Brain_Frontal_Cortex_BA9
GSE10240_IL22_VS_IL22_AND_IL17_STIM_PRIMARY_BRONCHIAL_EPITHELIAL_CELLS_DN	0.782524	0.99191	0.0176936	-0.251532	-0.816822	41	1	Brain_Frontal_Cortex_BA9
GSE10240_IL22_VS_IL22_AND_IL17_STIM_PRIMARY_BRONCHIAL_EPITHELIAL_CELLS_UP	0.685821	0.99191	0.019676	-0.264223	-0.871133	44	1	Brain_Frontal_Cortex_BA9
GSE10273_HIGH_IL7_VS_HIGH_IL7_AND_IRF4_IN_IRF4_8_NULL_PRE_BCELL_DN	0.135835	0.984476	0.0540315	0.376168	1.2479	44	1	Brain_Frontal_Cortex_BA9
GSE10273_HIGH_IL7_VS_HIGH_IL7_AND_IRF4_IN_IRF4_8_NULL_PRE_BCELL_UP	0.0065213	0.947504	0.256635	0.478705	1.63497	51	1	Brain_Frontal_Cortex_BA9
GSE10273_HIGH_VS_LOW_IL7_TREATED_IRF4_8_NULL_PRE_BCELL_DN	0.829748	0.99191	0.017348	0.234066	0.797006	50	1	Brain_Frontal_Cortex_BA9
GSE10273_HIGH_VS_LOW_IL7_TREATED_IRF4_8_NULL_PRE_BCELL_UP	0.144569	0.989845	0.051203	-0.377347	-1.23602	43	1	Brain_Frontal_Cortex_BA9
GSE10273_LOW_IL7_VS_HIGH_IL7_AND_IRF4_IN_IRF4_8_NULL_PRE_BCELL_DN	0.11862	0.982269	0.058115	0.39121	1.27762	41	1	Brain_Frontal_Cortex_BA9
GSE10273_LOW_IL7_VS_HIGH_IL7_AND_IRF4_IN_IRF4_8_NULL_PRE_BCELL_UP	0.740086	0.99191	0.0185482	-0.271367	-0.832876	32	1	Brain_Frontal_Cortex_BA9
GSE10325_BCELL_VS_LUPUS_BCELL_DN	0.557778	0.989845	0.0227313	-0.299494	-0.935121	34	1	Brain_Frontal_Cortex_BA9
GSE10325_BCELL_VS_LUPUS_BCELL_UP	0.795822	0.99191	0.0180983	0.251339	0.801782	37	1	Brain_Frontal_Cortex_BA9
GSE10325_BCELL_VS_MYELOID_DN	0.411801	0.989845	0.0287061	0.312321	1.01998	41	1	Brain_Frontal_Cortex_BA9
GSE10325_BCELL_VS_MYELOID_UP	0.625998	0.99191	0.0217397	0.277916	0.90164	40	1	Brain_Frontal_Cortex_BA9
GSE10325_CD4_TCELL_VS_BCELL_DN	0.661657	0.99191	0.0203473	-0.287839	-0.877072	31	1	Brain_Frontal_Cortex_BA9
GSE10325_CD4_TCELL_VS_BCELL_UP	0.422135	0.989845	0.0275305	-0.337274	-1.02382	30	1	Brain_Frontal_Cortex_BA9
GSE10325_CD4_TCELL_VS_LUPUS_CD4_TCELL_DN	0.554421	0.989845	0.0236354	0.333053	0.935781	22	1	Brain_Frontal_Cortex_BA9
GSE10325_CD4_TCELL_VS_LUPUS_CD4_TCELL_UP	0.639894	0.99191	0.0213715	0.282835	0.890617	35	1	Brain_Frontal_Cortex_BA9
GSE10325_CD4_TCELL_VS_MYELOID_DN	0.497039	0.989845	0.0254396	0.318857	0.969178	30	1	Brain_Frontal_Cortex_BA9
GSE10325_CD4_TCELL_VS_MYELOID_UP	0.723636	0.99191	0.0187231	-0.269468	-0.841371	34	1	Brain_Frontal_Cortex_BA9
GSE10325_LUPUS_BCELL_VS_LUPUS_MYELOID_DN	0.384209	0.989845	0.0298609	0.347268	1.04804	29	1	Brain_Frontal_Cortex_BA9
GSE10325_LUPUS_BCELL_VS_LUPUS_MYELOID_UP	0.839544	0.99191	0.0172265	0.237298	0.783523	43	1	Brain_Frontal_Cortex_BA9
GSE10325_LUPUS_CD4_TCELL_VS_LUPUS_BCELL_DN	0.427203	0.989845	0.0272805	-0.314272	-1.01578	40	1	Brain_Frontal_Cortex_BA9
GSE10325_LUPUS_CD4_TCELL_VS_LUPUS_BCELL_UP	0.558864	0.989845	0.0228372	-0.3084	-0.93617	30	1	Brain_Frontal_Cortex_BA9
GSE10325_LUPUS_CD4_TCELL_VS_LUPUS_MYELOID_DN	0.314187	0.989845	0.0337174	0.364207	1.09916	29	1	Brain_Frontal_Cortex_BA9
GSE10325_LUPUS_CD4_TCELL_VS_LUPUS_MYELOID_UP	0.642755	0.99191	0.0213021	0.282428	0.889336	35	1	Brain_Frontal_Cortex_BA9
GSE10325_MYELOID_VS_LUPUS_MYELOID_DN	0.128402	0.982269	0.0546948	-0.433078	-1.29397	28	1	Brain_Frontal_Cortex_BA9
GSE10325_MYELOID_VS_LUPUS_MYELOID_UP	0.616853	0.99191	0.0218426	0.30057	0.892689	27	1	Brain_Frontal_Cortex_BA9
GSE10422_WT_VS_BAFF_TRANSGENIC_LN_BCELL_DN	0.887278	0.99191	0.0164607	0.248672	0.698696	22	1	Brain_Frontal_Cortex_BA9
GSE10422_WT_VS_BAFF_TRANSGENIC_LN_BCELL_UP	0.229201	0.989845	0.0405518	0.351894	1.15655	42	1	Brain_Frontal_Cortex_BA9
GSE10463_CD40L_AND_VA347_VS_CD40L_IN_DC_DN	0.624619	0.99191	0.0216784	0.269728	0.903107	46	1	Brain_Frontal_Cortex_BA9
GSE10463_CD40L_AND_VA347_VS_CD40L_IN_DC_UP	0.29837	0.989845	0.0340962	-0.33639	-1.10186	43	1	Brain_Frontal_Cortex_BA9
GSE10500_ARTHRITIC_SYNOVIAL_FLUID_VS_HEALTHY_MACROPHAGE_DN	0.649289	0.99191	0.0212725	0.282946	0.884088	34	1	Brain_Frontal_Cortex_BA9
GSE10500_ARTHRITIC_SYNOVIAL_FLUID_VS_HEALTHY_MACROPHAGE_UP	0.634762	0.99191	0.0208273	-0.283244	-0.88947	35	1	Brain_Frontal_Cortex_BA9
GSE10856_CTRL_VS_TNFRSF6B_IN_MACROPHAGE_DN	0.406936	0.989845	0.0281819	-0.317239	-1.0302	41	1	Brain_Frontal_Cortex_BA9
GSE10856_CTRL_VS_TNFRSF6B_IN_MACROPHAGE_UP	0.310535	0.989845	0.0340697	0.333971	1.09069	41	1	Brain_Frontal_Cortex_BA9
GSE11057_CD4_CENT_MEM_VS_PBMC_DN	0.894042	0.99191	0.0156111	-0.234704	-0.727454	33	1	Brain_Frontal_Cortex_BA9
GSE11057_CD4_CENT_MEM_VS_PBMC_UP	0.801842	0.99191	0.0179808	0.248584	0.806477	40	1	Brain_Frontal_Cortex_BA9
GSE11057_CD4_EFF_MEM_VS_PBMC_DN	0.0721311	0.956497	0.0755861	0.434083	1.37475	36	1	Brain_Frontal_Cortex_BA9
GSE11057_CD4_EFF_MEM_VS_PBMC_UP	0.208683	0.989845	0.042842	0.372185	1.18728	37	1	Brain_Frontal_Cortex_BA9
GSE11057_EFF_MEM_VS_CENT_MEM_CD4_TCELL_DN	0.78423	0.99191	0.0175323	-0.258097	-0.805865	34	1	Brain_Frontal_Cortex_BA9
GSE11057_EFF_MEM_VS_CENT_MEM_CD4_TCELL_UP	0.826946	0.99191	0.0168552	-0.245691	-0.786195	38	1	Brain_Frontal_Cortex_BA9
GSE11057_NAIVE_CD4_VS_PBMC_CD4_TCELL_DN	0.242093	0.989845	0.0383546	-0.364896	-1.15375	36	1	Brain_Frontal_Cortex_BA9
GSE11057_NAIVE_CD4_VS_PBMC_CD4_TCELL_UP	0.573667	0.989962	0.0230291	0.279102	0.930669	45	1	Brain_Frontal_Cortex_BA9
GSE11057_NAIVE_VS_CENT_MEMORY_CD4_TCELL_DN	0.109342	0.974887	0.0590939	-0.418991	-1.30823	34	1	Brain_Frontal_Cortex_BA9
GSE11057_NAIVE_VS_CENT_MEMORY_CD4_TCELL_UP	0.345432	0.989845	0.0321691	0.345116	1.07025	33	1	Brain_Frontal_Cortex_BA9
GSE11057_NAIVE_VS_EFF_MEMORY_CD4_TCELL_DN	0.559084	0.989845	0.0236593	0.302091	0.936824	33	1	Brain_Frontal_Cortex_BA9
GSE11057_NAIVE_VS_EFF_MEMORY_CD4_TCELL_UP	0.752959	0.99191	0.0181212	-0.267119	-0.827923	33	1	Brain_Frontal_Cortex_BA9
GSE11057_NAIVE_VS_MEMORY_CD4_TCELL_DN	0.139113	0.989845	0.0523648	-0.424302	-1.27606	29	1	Brain_Frontal_Cortex_BA9
GSE11057_NAIVE_VS_MEMORY_CD4_TCELL_UP	0.666014	0.99191	0.020103	-0.288237	-0.874965	30	1	Brain_Frontal_Cortex_BA9
GSE11057_PBMC_VS_MEM_CD4_TCELL_DN	0.390511	0.989845	0.0295436	0.34678	1.04028	28	1	Brain_Frontal_Cortex_BA9
GSE11057_PBMC_VS_MEM_CD4_TCELL_UP	0.81763	0.99191	0.0170465	-0.257088	-0.780408	30	1	Brain_Frontal_Cortex_BA9
GSE1112_HY_CD8AB_VS_HY_CD8AA_THYMOCYTE_RTOC_CULTURE_DN	0.969573	0.996233	0.0151752	0.202681	0.616057	30	1	Brain_Frontal_Cortex_BA9
GSE1112_HY_CD8AB_VS_HY_CD8AA_THYMOCYTE_RTOC_CULTURE_UP	0.284639	0.989845	0.0357793	0.331291	1.10923	46	1	Brain_Frontal_Cortex_BA9
GSE1112_OT1_CD8AB_VS_HY_CD8AA_THYMOCYTE_RTOC_CULTURE_DN	0.832926	0.99191	0.0173336	0.237156	0.790797	45	1	Brain_Frontal_Cortex_BA9
GSE1112_OT1_CD8AB_VS_HY_CD8AA_THYMOCYTE_RTOC_CULTURE_UP	0.55421	0.989845	0.0229272	-0.29661	-0.943315	37	1	Brain_Frontal_Cortex_BA9
GSE1112_OT1_VS_HY_CD8AB_THYMOCYTE_RTOC_CULTURE_DN	0.776445	0.99191	0.0178606	-0.24045	-0.835946	58	1	Brain_Frontal_Cortex_BA9
GSE1112_OT1_VS_HY_CD8AB_THYMOCYTE_RTOC_CULTURE_UP	0.454358	0.989845	0.0271297	0.319315	0.997727	34	1	Brain_Frontal_Cortex_BA9
GSE11367_CTRL_VS_IL17_TREATED_SMOOTH_MUSCLE_CELL_DN	0.359827	0.989845	0.0304986	-0.399844	-1.07637	18	1	Brain_Frontal_Cortex_BA9
GSE11367_CTRL_VS_IL17_TREATED_SMOOTH_MUSCLE_CELL_UP	0.797124	0.99191	0.0174996	-0.263891	-0.782904	27	1	Brain_Frontal_Cortex_BA9
GSE11386_NAIVE_VS_MEMORY_BCELL_DN	0.725791	0.99191	0.0186672	-0.271848	-0.842579	33	1	Brain_Frontal_Cortex_BA9
GSE11386_NAIVE_VS_MEMORY_BCELL_UP	0.599568	0.99191	0.0217808	-0.276882	-0.920583	46	1	Brain_Frontal_Cortex_BA9
GSE11818_WT_VS_DICER_KO_TREG_DN	0.246428	0.989845	0.0380227	-0.366837	-1.15198	35	1	Brain_Frontal_Cortex_BA9
GSE11818_WT_VS_DICER_KO_TREG_UP	0.172576	0.989845	0.0464298	-0.440711	-1.2475	22	1	Brain_Frontal_Cortex_BA9
GSE11864_CSF1_IFNG_VS_CSF1_IFNG_PAM3CYS_IN_MAC_DN	0.698076	0.99191	0.0194234	-0.278579	-0.855011	32	1	Brain_Frontal_Cortex_BA9
GSE11864_CSF1_IFNG_VS_CSF1_IFNG_PAM3CYS_IN_MAC_UP	0.10648	0.969948	0.0604731	-0.381374	-1.2843	49	1	Brain_Frontal_Cortex_BA9
GSE11864_CSF1_IFNG_VS_CSF1_PAM3CYS_IN_MAC_DN	0.352665	0.989845	0.0315819	0.351107	1.0672	30	1	Brain_Frontal_Cortex_BA9
GSE11864_CSF1_IFNG_VS_CSF1_PAM3CYS_IN_MAC_UP	0.0991046	0.962663	0.0637975	0.392258	1.30799	45	1	Brain_Frontal_Cortex_BA9
GSE11864_CSF1_PAM3CYS_VS_CSF1_IFNG_PAM3CYS_IN_MAC_DN	0.640149	0.99191	0.0207515	-0.273981	-0.897436	43	1	Brain_Frontal_Cortex_BA9
GSE11864_CSF1_PAM3CYS_VS_CSF1_IFNG_PAM3CYS_IN_MAC_UP	0.511138	0.989845	0.0249851	0.304811	0.959818	35	1	Brain_Frontal_Cortex_BA9
GSE11864_CSF1_VS_CSF1_IFNG_IN_MAC_DN	0.504578	0.989845	0.0251258	0.289123	0.968044	46	1	Brain_Frontal_Cortex_BA9
GSE11864_CSF1_VS_CSF1_IFNG_IN_MAC_UP	0.821352	0.99191	0.0169801	-0.255754	-0.776358	30	1	Brain_Frontal_Cortex_BA9
GSE11864_CSF1_VS_CSF1_IFNG_PAM3CYS_IN_MAC_DN	0.894127	0.99191	0.0162778	0.223471	0.751241	47	1	Brain_Frontal_Cortex_BA9
GSE11864_CSF1_VS_CSF1_IFNG_PAM3CYS_IN_MAC_UP	0.27623	0.989845	0.036558	0.354626	1.12311	36	1	Brain_Frontal_Cortex_BA9
GSE11864_CSF1_VS_CSF1_PAM3CYS_IN_MAC_DN	0.936328	0.993449	0.0158105	0.217698	0.680217	34	1	Brain_Frontal_Cortex_BA9
GSE11864_CSF1_VS_CSF1_PAM3CYS_IN_MAC_UP	0.907683	0.99191	0.0161006	0.217002	0.741149	51	1	Brain_Frontal_Cortex_BA9
GSE11864_UNTREATED_VS_CSF1_IFNG_IN_MAC_DN	0.52447	0.989845	0.0245209	0.290055	0.953307	42	1	Brain_Frontal_Cortex_BA9
GSE11864_UNTREATED_VS_CSF1_IFNG_IN_MAC_UP	0.751288	0.99191	0.0190477	0.264176	0.825439	34	1	Brain_Frontal_Cortex_BA9
GSE11864_UNTREATED_VS_CSF1_IFNG_PAM3CYS_IN_MAC_DN	0.075505	0.956497	0.0721461	-0.408983	-1.3484	44	1	Brain_Frontal_Cortex_BA9
GSE11864_UNTREATED_VS_CSF1_IFNG_PAM3CYS_IN_MAC_UP	0.51803	0.989845	0.0248988	0.306706	0.958329	34	1	Brain_Frontal_Cortex_BA9
GSE11864_UNTREATED_VS_CSF1_IN_MAC_DN	0.151336	0.989845	0.0509789	0.370909	1.23046	44	1	Brain_Frontal_Cortex_BA9
GSE11864_UNTREATED_VS_CSF1_IN_MAC_UP	0.659891	0.99191	0.020211	-0.274503	-0.882526	39	1	Brain_Frontal_Cortex_BA9
GSE11864_UNTREATED_VS_CSF1_PAM3CYS_IN_MAC_DN	0.0119234	0.947504	0.184916	-0.49745	-1.5993	39	1	Brain_Frontal_Cortex_BA9
GSE11864_UNTREATED_VS_CSF1_PAM3CYS_IN_MAC_UP	0.170886	0.989845	0.04775	0.372092	1.21519	41	1	Brain_Frontal_Cortex_BA9
GSE11884_WT_VS_FURIN_KO_NAIVE_CD4_TCELL_DN	0.293793	0.989845	0.0344717	-0.371159	-1.11623	29	1	Brain_Frontal_Cortex_BA9
GSE11884_WT_VS_FURIN_KO_NAIVE_CD4_TCELL_UP	0.813908	0.99191	0.0171133	-0.258215	-0.78383	30	1	Brain_Frontal_Cortex_BA9
GSE11924_TFH_VS_TH17_CD4_TCELL_DN	0.983901	0.996233	0.0149339	0.186193	0.635924	51	1	Brain_Frontal_Cortex_BA9
GSE11924_TFH_VS_TH17_CD4_TCELL_UP	0.251087	0.989845	0.0378167	-0.335399	-1.12948	49	1	Brain_Frontal_Cortex_BA9
GSE11924_TFH_VS_TH1_CD4_TCELL_DN	0.75123	0.99191	0.0189658	0.261267	0.827438	36	1	Brain_Frontal_Cortex_BA9
GSE11924_TFH_VS_TH1_CD4_TCELL_UP	0.915251	0.99191	0.0160453	0.222076	0.720478	40	1	Brain_Frontal_Cortex_BA9
GSE11924_TFH_VS_TH2_CD4_TCELL_DN	0.274687	0.989845	0.0357348	-0.344778	-1.11963	41	1	Brain_Frontal_Cortex_BA9
GSE11924_TFH_VS_TH2_CD4_TCELL_UP	0.0285271	0.947504	0.118318	-0.48651	-1.50791	33	1	Brain_Frontal_Cortex_BA9
GSE11924_TH1_VS_TH17_CD4_TCELL_DN	0.500295	0.989845	0.0247149	-0.290245	-0.970589	47	1	Brain_Frontal_Cortex_BA9
GSE11924_TH1_VS_TH17_CD4_TCELL_UP	0.127733	0.982269	0.0558993	0.407515	1.28322	35	1	Brain_Frontal_Cortex_BA9
GSE11924_TH1_VS_TH2_CD4_TCELL_DN	0.648627	0.99191	0.0210915	0.265896	0.890276	46	1	Brain_Frontal_Cortex_BA9
GSE11924_TH1_VS_TH2_CD4_TCELL_UP	0.0701039	0.956497	0.0764929	0.393402	1.34362	51	1	Brain_Frontal_Cortex_BA9
GSE11924_TH2_VS_TH17_CD4_TCELL_DN	0.656959	0.99191	0.020279	-0.274884	-0.88375	39	1	Brain_Frontal_Cortex_BA9
GSE11924_TH2_VS_TH17_CD4_TCELL_UP	0.628694	0.99191	0.0209755	-0.284903	-0.894681	35	1	Brain_Frontal_Cortex_BA9
GSE11961_FOLLICULAR_BCELL_VS_GERMINAL_CENTER_BCELL_DAY40_DN	0.0152563	0.947504	0.166521	0.460334	1.55358	48	1	Brain_Frontal_Cortex_BA9
GSE11961_FOLLICULAR_BCELL_VS_GERMINAL_CENTER_BCELL_DAY40_UP	0.676489	0.99191	0.0204253	0.260384	0.875331	47	1	Brain_Frontal_Cortex_BA9
GSE11961_FOLLICULAR_BCELL_VS_GERMINAL_CENTER_BCELL_DAY7_DN	0.543984	0.989845	0.0237857	0.306838	0.9421	31	1	Brain_Frontal_Cortex_BA9
GSE11961_FOLLICULAR_BCELL_VS_GERMINAL_CENTER_BCELL_DAY7_UP	0.664763	0.99191	0.0207468	0.269163	0.884643	42	1	Brain_Frontal_Cortex_BA9
GSE11961_FOLLICULAR_BCELL_VS_MARGINAL_ZONE_BCELL_DN	0.874068	0.99191	0.0160941	-0.23199	-0.75638	42	1	Brain_Frontal_Cortex_BA9
GSE11961_FOLLICULAR_BCELL_VS_MARGINAL_ZONE_BCELL_UP	0.648463	0.99191	0.0204991	-0.280718	-0.881539	35	1	Brain_Frontal_Cortex_BA9
GSE11961_FOLLICULAR_BCELL_VS_MEMORY_BCELL_DAY40_DN	0.914856	0.99191	0.0154022	-0.22536	-0.707698	35	1	Brain_Frontal_Cortex_BA9
GSE11961_FOLLICULAR_BCELL_VS_MEMORY_BCELL_DAY40_UP	0.693593	0.99191	0.0195383	-0.262551	-0.869227	45	1	Brain_Frontal_Cortex_BA9
GSE11961_FOLLICULAR_BCELL_VS_MEMORY_BCELL_DAY7_DN	0.782464	0.99191	0.017712	-0.249623	-0.813871	42	1	Brain_Frontal_Cortex_BA9
GSE11961_FOLLICULAR_BCELL_VS_MEMORY_BCELL_DAY7_UP	0.212181	0.989845	0.0416238	-0.389199	-1.18592	31	1	Brain_Frontal_Cortex_BA9
GSE11961_FOLLICULAR_BCELL_VS_PLASMA_CELL_DAY7_DN	0.307677	0.989845	0.0342024	0.329377	1.08756	43	1	Brain_Frontal_Cortex_BA9
GSE11961_FOLLICULAR_BCELL_VS_PLASMA_CELL_DAY7_UP	0.799804	0.99191	0.0173695	-0.260559	-0.790945	30	1	Brain_Frontal_Cortex_BA9
GSE11961_GERMINAL_CENTER_BCELL_DAY7_VS_GERMINAL_CENTER_BCELL_DAY40_DN	0.735381	0.99191	0.0186871	-0.249061	-0.855669	54	1	Brain_Frontal_Cortex_BA9
GSE11961_GERMINAL_CENTER_BCELL_DAY7_VS_GERMINAL_CENTER_BCELL_DAY40_UP	0.767537	0.99191	0.0185719	0.251881	0.827844	42	1	Brain_Frontal_Cortex_BA9
GSE11961_GERMINAL_CENTER_BCELL_DAY7_VS_MEMORY_BCELL_DAY40_DN	0.0579119	0.956497	0.0844604	0.424433	1.39496	42	1	Brain_Frontal_Cortex_BA9
GSE11961_GERMINAL_CENTER_BCELL_DAY7_VS_MEMORY_BCELL_DAY40_UP	0.319354	0.989845	0.0335508	0.33865	1.08636	38	1	Brain_Frontal_Cortex_BA9
GSE11961_GERMINAL_CENTER_BCELL_DAY7_VS_PLASMA_CELL_DAY7_DN	0.891711	0.99191	0.0158584	-0.220954	-0.759107	54	1	Brain_Frontal_Cortex_BA9
GSE11961_GERMINAL_CENTER_BCELL_DAY7_VS_PLASMA_CELL_DAY7_UP	0.808227	0.99191	0.0172159	-0.271326	-0.768029	22	1	Brain_Frontal_Cortex_BA9
GSE11961_MARGINAL_ZONE_BCELL_VS_GERMINAL_CENTER_BCELL_DAY40_DN	0.173344	0.989845	0.0462571	-0.375642	-1.21414	40	1	Brain_Frontal_Cortex_BA9
GSE11961_MARGINAL_ZONE_BCELL_VS_GERMINAL_CENTER_BCELL_DAY40_UP	0.828794	0.99191	0.0174996	0.245369	0.782739	37	1	Brain_Frontal_Cortex_BA9
GSE11961_MARGINAL_ZONE_BCELL_VS_GERMINAL_CENTER_BCELL_DAY7_DN	0.543713	0.989845	0.0239195	0.278298	0.950499	51	1	Brain_Frontal_Cortex_BA9
GSE11961_MARGINAL_ZONE_BCELL_VS_GERMINAL_CENTER_BCELL_DAY7_UP	0.358494	0.989845	0.0306011	-0.312953	-1.05883	50	1	Brain_Frontal_Cortex_BA9
GSE11961_MARGINAL_ZONE_BCELL_VS_MEMORY_BCELL_DAY40_DN	0.472364	0.989845	0.0262823	0.296768	0.984502	44	1	Brain_Frontal_Cortex_BA9
GSE11961_MARGINAL_ZONE_BCELL_VS_MEMORY_BCELL_DAY40_UP	0.940984	0.994079	0.0156583	0.217206	0.687897	36	1	Brain_Frontal_Cortex_BA9
GSE11961_MARGINAL_ZONE_BCELL_VS_MEMORY_BCELL_DAY7_DN	0.308057	0.989845	0.0344174	0.352322	1.10086	34	1	Brain_Frontal_Cortex_BA9
GSE11961_MARGINAL_ZONE_BCELL_VS_MEMORY_BCELL_DAY7_UP	0.640361	0.99191	0.0207373	-0.290031	-0.890158	32	1	Brain_Frontal_Cortex_BA9
GSE11961_MARGINAL_ZONE_BCELL_VS_PLASMA_CELL_DAY7_DN	0.910932	0.99191	0.0155297	-0.219126	-0.736555	48	1	Brain_Frontal_Cortex_BA9
GSE11961_MARGINAL_ZONE_BCELL_VS_PLASMA_CELL_DAY7_UP	0.0963429	0.961499	0.0635917	-0.372386	-1.28684	56	1	Brain_Frontal_Cortex_BA9
GSE11961_MEMORY_BCELL_DAY40_VS_GERMINAL_CENTER_BCELL_DAY40_DN	0.88907	0.99191	0.0164106	0.227334	0.747168	42	1	Brain_Frontal_Cortex_BA9
GSE11961_MEMORY_BCELL_DAY40_VS_GERMINAL_CENTER_BCELL_DAY40_UP	0.547542	0.989845	0.0237555	0.277314	0.950959	52	1	Brain_Frontal_Cortex_BA9
GSE11961_MEMORY_BCELL_DAY7_VS_GERMINAL_CENTER_BCELL_DAY40_DN	0.80642	0.99191	0.0172372	-0.252837	-0.793984	35	1	Brain_Frontal_Cortex_BA9
GSE11961_MEMORY_BCELL_DAY7_VS_GERMINAL_CENTER_BCELL_DAY40_UP	0.147601	0.989845	0.0503222	-0.400493	-1.25047	34	1	Brain_Frontal_Cortex_BA9
GSE11961_MEMORY_BCELL_DAY7_VS_GERMINAL_CENTER_BCELL_DAY7_DN	0.208737	0.989845	0.0429831	0.380641	1.18935	34	1	Brain_Frontal_Cortex_BA9
GSE11961_MEMORY_BCELL_DAY7_VS_GERMINAL_CENTER_BCELL_DAY7_UP	0.344989	0.989845	0.0311574	-0.335178	-1.06597	37	1	Brain_Frontal_Cortex_BA9
GSE11961_MEMORY_BCELL_DAY7_VS_MEMORY_BCELL_DAY40_DN	0.36448	0.989845	0.0303363	-0.312812	-1.05342	49	1	Brain_Frontal_Cortex_BA9
GSE11961_MEMORY_BCELL_DAY7_VS_MEMORY_BCELL_DAY40_UP	0.116606	0.982112	0.0585444	0.383535	1.2789	45	1	Brain_Frontal_Cortex_BA9
GSE11961_MEMORY_BCELL_DAY7_VS_PLASMA_CELL_DAY7_DN	0.293244	0.989845	0.0351677	0.330242	1.1012	45	1	Brain_Frontal_Cortex_BA9
GSE11961_MEMORY_BCELL_DAY7_VS_PLASMA_CELL_DAY7_UP	0.316278	0.989845	0.0330503	-0.32181	-1.08372	49	1	Brain_Frontal_Cortex_BA9
GSE11961_PLASMA_CELL_DAY7_VS_GERMINAL_CENTER_BCELL_DAY40_DN	0.178902	0.989845	0.0456385	-0.358624	-1.19925	47	1	Brain_Frontal_Cortex_BA9
GSE11961_PLASMA_CELL_DAY7_VS_GERMINAL_CENTER_BCELL_DAY40_UP	0.245528	0.989845	0.0381965	-0.34169	-1.13606	46	1	Brain_Frontal_Cortex_BA9
GSE11961_PLASMA_CELL_DAY7_VS_MEMORY_BCELL_DAY40_DN	0.19578	0.989845	0.0441571	0.417331	1.21591	25	1	Brain_Frontal_Cortex_BA9
GSE11961_PLASMA_CELL_DAY7_VS_MEMORY_BCELL_DAY40_UP	0.43739	0.989845	0.0268641	-0.317432	-1.00954	37	1	Brain_Frontal_Cortex_BA9
GSE11961_UNSTIM_VS_ANTI_IGM_AND_CD40_STIM_6H_FOLLICULAR_BCELL_DN	0.313115	0.989845	0.0339775	0.345388	1.09385	36	1	Brain_Frontal_Cortex_BA9
GSE11961_UNSTIM_VS_ANTI_IGM_AND_CD40_STIM_6H_FOLLICULAR_BCELL_UP	0.316432	0.989845	0.0336403	0.327788	1.08231	43	1	Brain_Frontal_Cortex_BA9
GSE11973_MIR223_KOVS_WT_BONE_MARROW_NEUTROPHIL_DN	0.0355974	0.947504	0.108573	0.456888	1.46567	38	1	Brain_Frontal_Cortex_BA9
GSE11973_MIR223_KOVS_WT_BONE_MARROW_NEUTROPHIL_UP	0.395609	0.989845	0.0293549	0.29774	1.03104	55	1	Brain_Frontal_Cortex_BA9
GSE12001_MIR223_KO_VS_WT_NEUTROPHIL_DN	0.645501	0.99191	0.0210721	0.286834	0.88068	31	1	Brain_Frontal_Cortex_BA9
GSE12001_MIR223_KO_VS_WT_NEUTROPHIL_UP	0.436709	0.989845	0.0276615	0.307931	1.00565	41	1	Brain_Frontal_Cortex_BA9
GSE12003_4D_VS_8D_CULTURE_BM_PROGENITOR_DN	0.222222	0.989845	0.0411315	0.394729	1.18412	28	1	Brain_Frontal_Cortex_BA9
GSE12003_4D_VS_8D_CULTURE_BM_PROGENITOR_UP	0.197629	0.989845	0.0441065	0.37997	1.19648	35	1	Brain_Frontal_Cortex_BA9
GSE12003_4D_VS_8D_CULTURE_MIR223_KO_BM_PROGENITOR_DN	0.570496	0.989845	0.0226593	-0.30483	-0.928845	31	1	Brain_Frontal_Cortex_BA9
GSE12003_4D_VS_8D_CULTURE_MIR223_KO_BM_PROGENITOR_UP	0.111573	0.980185	0.0590383	-0.485346	-1.34186	20	1	Brain_Frontal_Cortex_BA9
GSE12003_MIR223_KO_VS_WT_BM_PROGENITOR_4D_CULTURE_DN	0.76535	0.99191	0.0179921	-0.257548	-0.824137	38	1	Brain_Frontal_Cortex_BA9
GSE12003_MIR223_KO_VS_WT_BM_PROGENITOR_4D_CULTURE_UP	0.0734123	0.956497	0.0728384	-0.439513	-1.37231	34	1	Brain_Frontal_Cortex_BA9
GSE12003_MIR223_KO_VS_WT_BM_PROGENITOR_8D_CULTURE_DN	0.0832347	0.956497	0.0687741	-0.457698	-1.36753	28	1	Brain_Frontal_Cortex_BA9
GSE12003_MIR223_KO_VS_WT_BM_PROGENITOR_8D_CULTURE_UP	0.9796	0.996233	0.0144461	-0.200834	-0.579645	24	1	Brain_Frontal_Cortex_BA9
GSE12198_CTRL_VS_HIGH_IL2_STIM_NK_CELL_DN	0.891163	0.99191	0.0158616	-0.224657	-0.751259	47	1	Brain_Frontal_Cortex_BA9
GSE12198_CTRL_VS_HIGH_IL2_STIM_NK_CELL_UP	0.565873	0.989845	0.0232588	0.283346	0.935569	43	1	Brain_Frontal_Cortex_BA9
GSE12198_CTRL_VS_LOW_IL2_STIM_NK_CELL_DN	0.49868	0.989845	0.0252953	0.282538	0.974853	54	1	Brain_Frontal_Cortex_BA9
GSE12198_CTRL_VS_LOW_IL2_STIM_NK_CELL_UP	0.484127	0.989845	0.0258254	0.29334	0.978144	45	1	Brain_Frontal_Cortex_BA9
GSE12198_LOW_IL2_STIM_NK_CELL_VS_HIGH_IL2_STIM_NK_CELL_DN	0.698069	0.99191	0.0194829	-0.256795	-0.868824	50	1	Brain_Frontal_Cortex_BA9
GSE12198_LOW_IL2_STIM_NK_CELL_VS_HIGH_IL2_STIM_NK_CELL_UP	0.380571	0.989845	0.0293456	-0.324573	-1.0435	39	1	Brain_Frontal_Cortex_BA9
GSE12198_NK_VS_NK_ACT_EXPANSION_SYSTEM_DERIVED_NK_CELL_DN	0.791634	0.99191	0.0174887	-0.25157	-0.808798	39	1	Brain_Frontal_Cortex_BA9
GSE12198_NK_VS_NK_ACT_EXPANSION_SYSTEM_DERIVED_NK_CELL_UP	0.653492	0.99191	0.021077	0.276821	0.883071	37	1	Brain_Frontal_Cortex_BA9
GSE12366_GC_BCELL_VS_PLASMA_CELL_DN	0.656749	0.99191	0.0204069	-0.292383	-0.879323	29	1	Brain_Frontal_Cortex_BA9
GSE12366_GC_BCELL_VS_PLASMA_CELL_UP	0.646415	0.99191	0.0205176	-0.279327	-0.88835	37	1	Brain_Frontal_Cortex_BA9
GSE12366_GC_VS_MEMORY_BCELL_DN	0.934889	0.993449	0.0151175	-0.213584	-0.704179	44	1	Brain_Frontal_Cortex_BA9
GSE12366_GC_VS_MEMORY_BCELL_UP	0.427811	0.989845	0.0280795	0.316987	1.0112	37	1	Brain_Frontal_Cortex_BA9
GSE12366_GC_VS_NAIVE_BCELL_DN	0.997953	0.999621	0.0147941	0.162614	0.527567	40	1	Brain_Frontal_Cortex_BA9
GSE12366_GC_VS_NAIVE_BCELL_UP	0.674385	0.99191	0.0206013	0.274869	0.870518	36	1	Brain_Frontal_Cortex_BA9
GSE12366_NAIVE_VS_MEMORY_BCELL_DN	0.226844	0.989845	0.0409012	0.369131	1.16905	36	1	Brain_Frontal_Cortex_BA9
GSE12366_NAIVE_VS_MEMORY_BCELL_UP	0.814989	0.99191	0.0177046	0.25577	0.777424	30	1	Brain_Frontal_Cortex_BA9
GSE12366_PLASMA_CELL_VS_MEMORY_BCELL_DN	0.983304	0.996233	0.0144115	-0.191221	-0.626354	43	1	Brain_Frontal_Cortex_BA9
GSE12366_PLASMA_CELL_VS_MEMORY_BCELL_UP	0.060699	0.956497	0.0825328	0.445104	1.40158	35	1	Brain_Frontal_Cortex_BA9
GSE12366_PLASMA_CELL_VS_NAIVE_BCELL_DN	0.687843	0.99191	0.0201524	0.283655	0.856057	29	1	Brain_Frontal_Cortex_BA9
GSE12366_PLASMA_CELL_VS_NAIVE_BCELL_UP	0.803045	0.99191	0.0174489	-0.259544	-0.790854	31	1	Brain_Frontal_Cortex_BA9
GSE12392_CD8A_POS_VS_NEG_SPLEEN_DC_DN	0.264562	0.989845	0.0365423	-0.318789	-1.11608	60	1	Brain_Frontal_Cortex_BA9
GSE12392_CD8A_POS_VS_NEG_SPLEEN_DC_UP	0.921156	0.99191	0.0153683	-0.216045	-0.726199	48	1	Brain_Frontal_Cortex_BA9
GSE12392_CD8A_POS_VS_NEG_SPLEEN_IFNB_KO_DC_DN	0.92386	0.992022	0.0152607	-0.222494	-0.6987	35	1	Brain_Frontal_Cortex_BA9
GSE12392_CD8A_POS_VS_NEG_SPLEEN_IFNB_KO_DC_UP	0.526755	0.989845	0.0244122	0.285416	0.955635	46	1	Brain_Frontal_Cortex_BA9
GSE12392_IFNAR_KO_VS_IFNB_KO_CD8_NEG_SPLEEN_DC_DN	0.869045	0.99191	0.0169071	0.239996	0.744258	33	1	Brain_Frontal_Cortex_BA9
GSE12392_IFNAR_KO_VS_IFNB_KO_CD8_NEG_SPLEEN_DC_UP	0.064699	0.956497	0.0780353	-0.428413	-1.37735	39	1	Brain_Frontal_Cortex_BA9
GSE12392_WT_VS_IFNAR_KO_CD8A_NEG_SPLEEN_DC_DN	0.930525	0.993446	0.0152362	-0.213693	-0.714595	47	1	Brain_Frontal_Cortex_BA9
GSE12392_WT_VS_IFNAR_KO_CD8A_NEG_SPLEEN_DC_UP	0.26399	0.989845	0.0372972	0.380927	1.14272	28	1	Brain_Frontal_Cortex_BA9
GSE12392_WT_VS_IFNB_KO_CD8A_NEG_SPLEEN_DC_DN	0.911165	0.99191	0.0160421	0.22617	0.698767	32	1	Brain_Frontal_Cortex_BA9
GSE12392_WT_VS_IFNB_KO_CD8A_NEG_SPLEEN_DC_UP	0.198654	0.989845	0.0439306	0.356911	1.18402	44	1	Brain_Frontal_Cortex_BA9
GSE12392_WT_VS_IFNB_KO_CD8A_POS_SPLEEN_DC_DN	0.657042	0.99191	0.0203519	-0.271524	-0.88939	43	1	Brain_Frontal_Cortex_BA9
GSE12392_WT_VS_IFNB_KO_CD8A_POS_SPLEEN_DC_UP	0.400435	0.989845	0.0286173	-0.306328	-1.03158	49	1	Brain_Frontal_Cortex_BA9
GSE12484_HEALTHY_VS_PERIDONTITIS_NEUTROPHILS_DN	0.0969574	0.961541	0.0644264	0.461677	1.35917	26	1	Brain_Frontal_Cortex_BA9
GSE12484_HEALTHY_VS_PERIDONTITIS_NEUTROPHILS_UP	0.506084	0.989845	0.0253022	0.311948	0.967393	33	1	Brain_Frontal_Cortex_BA9
GSE12505_WT_VS_E2_2_HET_PDC_DN	0.95133	0.994782	0.0149339	-0.214738	-0.645809	29	1	Brain_Frontal_Cortex_BA9
GSE12505_WT_VS_E2_2_HET_PDC_UP	0.315234	0.989845	0.0328914	-0.386682	-1.10613	23	1	Brain_Frontal_Cortex_BA9
GSE12507_PDC_CELL_LINE_VS_IMMATUE_T_CELL_LINE_DN	0.0542605	0.956497	0.0855536	-0.471269	-1.43057	30	1	Brain_Frontal_Cortex_BA9
GSE12507_PDC_CELL_LINE_VS_IMMATUE_T_CELL_LINE_UP	0.583629	0.990548	0.0222575	-0.30845	-0.921596	28	1	Brain_Frontal_Cortex_BA9
GSE12707_AT16L1_HYPOMORPH_VS_WT_THYMUS_DN	0.275318	0.989845	0.0363401	0.415427	1.14446	20	1	Brain_Frontal_Cortex_BA9
GSE12707_AT16L1_HYPOMORPH_VS_WT_THYMUS_UP	0.919165	0.99191	0.0158328	0.235123	0.654963	21	1	Brain_Frontal_Cortex_BA9
GSE12839_CTRL_VS_IL12_TREATED_PBMC_DN	0.35854	0.989845	0.0310294	0.395791	1.07834	19	1	Brain_Frontal_Cortex_BA9
GSE12839_CTRL_VS_IL12_TREATED_PBMC_UP	0.783535	0.99191	0.0176457	-0.253926	-0.812547	38	1	Brain_Frontal_Cortex_BA9
GSE12845_IGD_NEG_BLOOD_VS_DARKZONE_GC_TONSIL_BCELL_DN	0.665228	0.99191	0.0201389	-0.267702	-0.882603	44	1	Brain_Frontal_Cortex_BA9
GSE12845_IGD_NEG_BLOOD_VS_DARKZONE_GC_TONSIL_BCELL_UP	0.461932	0.989845	0.0267257	0.306351	0.988397	39	1	Brain_Frontal_Cortex_BA9
GSE12845_IGD_NEG_BLOOD_VS_NAIVE_TONSIL_BCELL_DN	0.782805	0.99191	0.0183367	0.252292	0.818508	40	1	Brain_Frontal_Cortex_BA9
GSE12845_IGD_NEG_BLOOD_VS_NAIVE_TONSIL_BCELL_UP	0.611484	0.99191	0.0220247	0.276111	0.911678	43	1	Brain_Frontal_Cortex_BA9
GSE12845_IGD_NEG_BLOOD_VS_PRE_GC_TONSIL_BCELL_DN	0.112699	0.980185	0.059715	0.394037	1.28685	41	1	Brain_Frontal_Cortex_BA9
GSE12845_IGD_NEG_BLOOD_VS_PRE_GC_TONSIL_BCELL_UP	0.852491	0.99191	0.0164574	-0.236507	-0.771106	42	1	Brain_Frontal_Cortex_BA9
GSE12845_IGD_POS_BLOOD_VS_DARKZONE_GC_TONSIL_BCELL_DN	0.148025	0.989845	0.05043	-0.389677	-1.24694	38	1	Brain_Frontal_Cortex_BA9
GSE12845_IGD_POS_BLOOD_VS_DARKZONE_GC_TONSIL_BCELL_UP	0.859043	0.99191	0.0169592	0.238587	0.765372	38	1	Brain_Frontal_Cortex_BA9
GSE12845_IGD_POS_BLOOD_VS_NAIVE_TONSIL_BCELL_DN	0.811045	0.99191	0.0172657	-0.259693	-0.775919	28	1	Brain_Frontal_Cortex_BA9
GSE12845_IGD_POS_BLOOD_VS_NAIVE_TONSIL_BCELL_UP	0.745607	0.99191	0.0183562	-0.262502	-0.829995	36	1	Brain_Frontal_Cortex_BA9
GSE12845_IGD_POS_BLOOD_VS_PRE_GC_TONSIL_BCELL_DN	0.535451	0.989845	0.0242605	0.29924	0.947699	36	1	Brain_Frontal_Cortex_BA9
GSE12845_IGD_POS_BLOOD_VS_PRE_GC_TONSIL_BCELL_UP	0.86702	0.99191	0.0167794	0.231541	0.768118	44	1	Brain_Frontal_Cortex_BA9
GSE12845_IGD_POS_VS_NEG_BLOOD_BCELL_DN	0.971144	0.996233	0.0150812	0.195443	0.657018	47	1	Brain_Frontal_Cortex_BA9
GSE12845_IGD_POS_VS_NEG_BLOOD_BCELL_UP	0.863692	0.99191	0.0168207	0.241656	0.746614	32	1	Brain_Frontal_Cortex_BA9
GSE12845_NAIVE_VS_DARKZONE_GC_TONSIL_BCELL_DN	0.235514	0.989845	0.0390963	-0.350568	-1.1483	43	1	Brain_Frontal_Cortex_BA9
GSE12845_NAIVE_VS_DARKZONE_GC_TONSIL_BCELL_UP	0.250612	0.989845	0.0385501	0.3464	1.1385	42	1	Brain_Frontal_Cortex_BA9
GSE12845_NAIVE_VS_PRE_GC_TONSIL_BCELL_DN	0.492067	0.989845	0.0257614	0.31235	0.975964	34	1	Brain_Frontal_Cortex_BA9
GSE12845_NAIVE_VS_PRE_GC_TONSIL_BCELL_UP	0.181248	0.989845	0.0452289	-0.367171	-1.19712	42	1	Brain_Frontal_Cortex_BA9
GSE12845_PRE_GC_VS_DARKZONE_GC_TONSIL_BCELL_DN	0.0476678	0.95146	0.0935093	0.445396	1.4288	38	1	Brain_Frontal_Cortex_BA9
GSE12845_PRE_GC_VS_DARKZONE_GC_TONSIL_BCELL_UP	0.987765	0.997226	0.0141827	-0.188508	-0.588587	34	1	Brain_Frontal_Cortex_BA9
GSE12963_ENV_NEF_VS_ENV_NEF_AND_VPR_DEFICIENT_HIV1_INF_CD4_TCELL_DN	0.483197	0.989845	0.0259758	0.308827	0.978061	36	1	Brain_Frontal_Cortex_BA9
GSE12963_ENV_NEF_VS_ENV_NEF_AND_VPR_DEFICIENT_HIV1_INF_CD4_TCELL_UP	0.634566	0.99191	0.02099	-0.292667	-0.891783	31	1	Brain_Frontal_Cortex_BA9
GSE12963_UNINF_VS_ENV_AND_NEF_AND_VPR_DEFICIENT_HIV1_INF_CD4_TCELL_DN	0.878701	0.99191	0.0166022	0.239019	0.726509	30	1	Brain_Frontal_Cortex_BA9
GSE12963_UNINF_VS_ENV_AND_NEF_AND_VPR_DEFICIENT_HIV1_INF_CD4_TCELL_UP	0.081097	0.956497	0.0694652	-0.44921	-1.36361	30	1	Brain_Frontal_Cortex_BA9
GSE12963_UNINF_VS_ENV_AND_NEF_DEFICIENT_HIV1_INF_CD4_TCELL_DN	0.669798	0.99191	0.0206527	0.285471	0.8677	30	1	Brain_Frontal_Cortex_BA9
GSE12963_UNINF_VS_ENV_AND_NEF_DEFICIENT_HIV1_INF_CD4_TCELL_UP	0.332323	0.989845	0.0325315	0.39828	1.09722	20	1	Brain_Frontal_Cortex_BA9
GSE13173_UNTREATED_VS_IL12_TREATED_ACT_CD8_TCELL_DN	0.755819	0.99191	0.0183057	-0.272561	-0.814367	28	1	Brain_Frontal_Cortex_BA9
GSE13173_UNTREATED_VS_IL12_TREATED_ACT_CD8_TCELL_UP	0.540147	0.989845	0.0241105	0.333003	0.945749	23	1	Brain_Frontal_Cortex_BA9
GSE13229_IMM_VS_INTMATURE_NKCELL_DN	0.494271	0.989845	0.0249784	-0.290678	-0.978878	49	1	Brain_Frontal_Cortex_BA9
GSE13229_IMM_VS_INTMATURE_NKCELL_UP	0.194679	0.989845	0.0446977	0.389732	1.20861	33	1	Brain_Frontal_Cortex_BA9
GSE13229_IMM_VS_MATURE_NKCELL_DN	0.585745	0.991552	0.0221723	-0.271347	-0.932237	54	1	Brain_Frontal_Cortex_BA9
GSE13229_IMM_VS_MATURE_NKCELL_UP	0.162195	0.989845	0.049209	0.387508	1.23617	37	1	Brain_Frontal_Cortex_BA9
GSE13229_MATURE_VS_INTMATURE_NKCELL_DN	0.151486	0.989845	0.049792	-0.387728	-1.24655	39	1	Brain_Frontal_Cortex_BA9
GSE13229_MATURE_VS_INTMATURE_NKCELL_UP	0.787217	0.99191	0.018217	0.261699	0.795444	30	1	Brain_Frontal_Cortex_BA9
GSE13306_LAMINA_PROPRIA_VS_SPLEEN_TREG_DN	0.333203	0.989845	0.0318273	-0.333066	-1.07652	40	1	Brain_Frontal_Cortex_BA9
GSE13306_LAMINA_PROPRIA_VS_SPLEEN_TREG_UP	0.0491371	0.956497	0.091708	0.496399	1.4743	27	1	Brain_Frontal_Cortex_BA9
GSE13306_RA_VS_UNTREATED_MEM_CD4_TCELL_DN	0.0292254	0.947504	0.119991	0.476928	1.50179	35	1	Brain_Frontal_Cortex_BA9
GSE13306_RA_VS_UNTREATED_MEM_CD4_TCELL_UP	0.189881	0.989845	0.0439807	-0.377338	-1.20005	37	1	Brain_Frontal_Cortex_BA9
GSE13306_RA_VS_UNTREATED_TCONV_DN	0.372295	0.989845	0.0303767	0.343186	1.0537	31	1	Brain_Frontal_Cortex_BA9
GSE13306_RA_VS_UNTREATED_TCONV_UP	0.501526	0.989845	0.0252272	0.289512	0.969347	46	1	Brain_Frontal_Cortex_BA9
GSE13306_RA_VS_UNTREATED_TREG_DN	0.025998	0.947504	0.127457	0.461889	1.4985	40	1	Brain_Frontal_Cortex_BA9
GSE13306_RA_VS_UNTREATED_TREG_UP	0.487838	0.989845	0.0250787	-0.300484	-0.979696	42	1	Brain_Frontal_Cortex_BA9
GSE13306_TREG_RA_VS_TCONV_RA_DN	0.611654	0.99191	0.0213864	-0.283762	-0.90802	38	1	Brain_Frontal_Cortex_BA9
GSE13306_TREG_RA_VS_TCONV_RA_UP	0.744994	0.99191	0.0184498	-0.270414	-0.82995	32	1	Brain_Frontal_Cortex_BA9
GSE13306_TREG_VS_TCONV_DN	0.478056	0.989845	0.0254742	-0.294201	-0.983818	47	1	Brain_Frontal_Cortex_BA9
GSE13306_TREG_VS_TCONV_LAMINA_PROPRIA_DN	0.467522	0.989845	0.0264309	0.298835	0.986709	43	1	Brain_Frontal_Cortex_BA9
GSE13306_TREG_VS_TCONV_LAMINA_PROPRIA_UP	0.758564	0.99191	0.0187472	0.253091	0.83182	42	1	Brain_Frontal_Cortex_BA9
GSE13306_TREG_VS_TCONV_SPLEEN_DN	0.689269	0.99191	0.0196328	-0.26348	-0.872301	45	1	Brain_Frontal_Cortex_BA9
GSE13306_TREG_VS_TCONV_SPLEEN_UP	0.52763	0.989845	0.0244824	0.295041	0.951908	39	1	Brain_Frontal_Cortex_BA9
GSE13306_TREG_VS_TCONV_UP	0.273244	0.989845	0.0358688	-0.343926	-1.12134	42	1	Brain_Frontal_Cortex_BA9
GSE13411_IGM_MEMORY_BCELL_VS_PLASMA_CELL_DN	0.893538	0.99191	0.0157946	-0.227035	-0.743661	43	1	Brain_Frontal_Cortex_BA9
GSE13411_IGM_MEMORY_BCELL_VS_PLASMA_CELL_UP	0.300735	0.989845	0.0347184	0.336249	1.09813	41	1	Brain_Frontal_Cortex_BA9
GSE13411_IGM_VS_SWITCHED_MEMORY_BCELL_DN	0.69957	0.99191	0.0193263	-0.267399	-0.859686	39	1	Brain_Frontal_Cortex_BA9
GSE13411_IGM_VS_SWITCHED_MEMORY_BCELL_UP	0.897504	0.99191	0.0162053	0.235581	0.71097	29	1	Brain_Frontal_Cortex_BA9
GSE13411_NAIVE_BCELL_VS_PLASMA_CELL_DN	0.973237	0.996233	0.0144808	-0.197136	-0.626957	37	1	Brain_Frontal_Cortex_BA9
GSE13411_NAIVE_BCELL_VS_PLASMA_CELL_UP	0.385478	0.989845	0.0298901	0.312661	1.03723	44	1	Brain_Frontal_Cortex_BA9
GSE13411_NAIVE_VS_IGM_MEMORY_BCELL_DN	0.212163	0.989845	0.0413651	-0.368156	-1.17807	38	1	Brain_Frontal_Cortex_BA9
GSE13411_NAIVE_VS_IGM_MEMORY_BCELL_UP	0.498633	0.989845	0.0246369	-0.30722	-0.971387	36	1	Brain_Frontal_Cortex_BA9
GSE13411_NAIVE_VS_MEMORY_BCELL_DN	0.540201	0.989845	0.0234398	-0.286392	-0.952204	46	1	Brain_Frontal_Cortex_BA9
GSE13411_NAIVE_VS_MEMORY_BCELL_UP	0.688264	0.99191	0.020202	0.277616	0.857713	32	1	Brain_Frontal_Cortex_BA9
GSE13411_NAIVE_VS_SWITCHED_MEMORY_BCELL_DN	0.817904	0.99191	0.0175981	0.238671	0.799123	46	1	Brain_Frontal_Cortex_BA9
GSE13411_NAIVE_VS_SWITCHED_MEMORY_BCELL_UP	0.937488	0.993449	0.0150209	-0.217503	-0.69173	37	1	Brain_Frontal_Cortex_BA9
GSE13411_PLASMA_CELL_VS_MEMORY_BCELL_DN	0.95847	0.994997	0.0153683	0.207577	0.665893	38	1	Brain_Frontal_Cortex_BA9
GSE13411_PLASMA_CELL_VS_MEMORY_BCELL_UP	0.28724	0.989845	0.0346357	-0.357202	-1.11531	34	1	Brain_Frontal_Cortex_BA9
GSE13411_SWITCHED_MEMORY_BCELL_VS_PLASMA_CELL_DN	0.157776	0.989845	0.0498968	0.396335	1.24801	35	1	Brain_Frontal_Cortex_BA9
GSE13411_SWITCHED_MEMORY_BCELL_VS_PLASMA_CELL_UP	0.822989	0.99191	0.0175579	0.243425	0.794984	41	1	Brain_Frontal_Cortex_BA9
GSE13484_12H_UNSTIM_VS_YF17D_VACCINE_STIM_PBMC_DN	0.619122	0.99191	0.0212283	-0.279205	-0.906687	41	1	Brain_Frontal_Cortex_BA9
GSE13484_12H_UNSTIM_VS_YF17D_VACCINE_STIM_PBMC_UP	0.891573	0.99191	0.0158264	-0.227634	-0.745624	43	1	Brain_Frontal_Cortex_BA9
GSE13484_12H_VS_3H_YF17D_VACCINE_STIM_PBMC_DN	0.222005	0.989845	0.0403097	-0.360282	-1.16449	40	1	Brain_Frontal_Cortex_BA9
GSE13484_12H_VS_3H_YF17D_VACCINE_STIM_PBMC_UP	0.485636	0.989845	0.0250921	-0.303499	-0.980957	40	1	Brain_Frontal_Cortex_BA9
GSE13484_3H_UNSTIM_VS_YF17D_VACCINE_STIM_PBMC_DN	0.667422	0.99191	0.0208463	0.279419	0.87307	34	1	Brain_Frontal_Cortex_BA9
GSE13484_3H_UNSTIM_VS_YF17D_VACCINE_STIM_PBMC_UP	0.392201	0.989845	0.0295912	0.316586	1.03391	41	1	Brain_Frontal_Cortex_BA9
GSE13484_UNSTIM_VS_12H_YF17D_VACCINE_STIM_PBMC_DN	0.437005	0.989845	0.0275387	0.3472	1.01158	25	1	Brain_Frontal_Cortex_BA9
GSE13484_UNSTIM_VS_12H_YF17D_VACCINE_STIM_PBMC_UP	0.380896	0.989845	0.0293549	-0.333429	-1.04707	35	1	Brain_Frontal_Cortex_BA9
GSE13484_UNSTIM_VS_3H_YF17D_VACCINE_STIM_PBMC_DN	0.945763	0.994782	0.0155672	0.213329	0.688273	39	1	Brain_Frontal_Cortex_BA9
GSE13484_UNSTIM_VS_3H_YF17D_VACCINE_STIM_PBMC_UP	0.0711478	0.956497	0.0744947	-0.410303	-1.35839	45	1	Brain_Frontal_Cortex_BA9
GSE13484_UNSTIM_VS_YF17D_VACCINE_STIM_PBMC_DN	0.885697	0.99191	0.016454	0.235332	0.727075	32	1	Brain_Frontal_Cortex_BA9
GSE13484_UNSTIM_VS_YF17D_VACCINE_STIM_PBMC_UP	0.889301	0.99191	0.0157755	-0.232008	-0.733576	36	1	Brain_Frontal_Cortex_BA9
GSE13485_CTRL_VS_DAY1_YF17D_VACCINE_PBMC_DN	0.394515	0.989845	0.0287329	-0.344274	-1.04507	30	1	Brain_Frontal_Cortex_BA9
GSE13485_CTRL_VS_DAY1_YF17D_VACCINE_PBMC_UP	0.47292	0.989845	0.0262971	0.312633	0.984446	35	1	Brain_Frontal_Cortex_BA9
GSE13485_CTRL_VS_DAY21_YF17D_VACCINE_PBMC_DN	0.092108	0.958902	0.0667337	0.430774	1.34599	34	1	Brain_Frontal_Cortex_BA9
GSE13485_CTRL_VS_DAY21_YF17D_VACCINE_PBMC_UP	0.273331	0.989845	0.0357645	-0.355139	-1.1229	36	1	Brain_Frontal_Cortex_BA9
GSE13485_CTRL_VS_DAY3_YF17D_VACCINE_PBMC_DN	0.571823	0.989871	0.0225658	-0.309398	-0.930491	29	1	Brain_Frontal_Cortex_BA9
GSE13485_CTRL_VS_DAY3_YF17D_VACCINE_PBMC_UP	0.186726	0.989845	0.0453372	0.405497	1.22377	29	1	Brain_Frontal_Cortex_BA9
GSE13485_CTRL_VS_DAY7_YF17D_VACCINE_PBMC_DN	0.772387	0.99191	0.0179846	-0.268835	-0.803235	28	1	Brain_Frontal_Cortex_BA9
GSE13485_CTRL_VS_DAY7_YF17D_VACCINE_PBMC_UP	0.833268	0.99191	0.0167897	-0.261555	-0.754898	24	1	Brain_Frontal_Cortex_BA9
GSE13485_DAY1_VS_DAY21_YF17D_VACCINE_PBMC_DN	0.921373	0.99191	0.0158392	0.213408	0.731814	52	1	Brain_Frontal_Cortex_BA9
GSE13485_DAY1_VS_DAY21_YF17D_VACCINE_PBMC_UP	0.0209845	0.947504	0.139051	-0.461543	-1.52169	44	1	Brain_Frontal_Cortex_BA9
GSE13485_DAY1_VS_DAY3_YF17D_VACCINE_PBMC_DN	0.819736	0.99191	0.0175652	0.238386	0.798167	46	1	Brain_Frontal_Cortex_BA9
GSE13485_DAY1_VS_DAY3_YF17D_VACCINE_PBMC_UP	0.538568	0.989845	0.0236294	-0.346502	-0.944975	19	1	Brain_Frontal_Cortex_BA9
GSE13485_DAY1_VS_DAY7_YF17D_VACCINE_PBMC_DN	0.503609	0.989845	0.0253844	0.312466	0.968997	33	1	Brain_Frontal_Cortex_BA9
GSE13485_DAY1_VS_DAY7_YF17D_VACCINE_PBMC_UP	0.330558	0.989845	0.0327223	0.366016	1.08706	27	1	Brain_Frontal_Cortex_BA9
GSE13485_DAY3_VS_DAY21_YF17D_VACCINE_PBMC_DN	0.950569	0.994782	0.0148802	-0.220528	-0.636487	24	1	Brain_Frontal_Cortex_BA9
GSE13485_DAY3_VS_DAY21_YF17D_VACCINE_PBMC_UP	0.133883	0.982375	0.0533477	-0.413966	-1.27054	32	1	Brain_Frontal_Cortex_BA9
GSE13485_DAY3_VS_DAY7_YF17D_VACCINE_PBMC_DN	0.45399	0.989845	0.0263712	-0.332771	-1.00078	29	1	Brain_Frontal_Cortex_BA9
GSE13485_DAY3_VS_DAY7_YF17D_VACCINE_PBMC_UP	0.942846	0.994366	0.0149668	-0.213803	-0.671407	35	1	Brain_Frontal_Cortex_BA9
GSE13485_DAY7_VS_DAY21_YF17D_VACCINE_PBMC_DN	0.067458	0.956497	0.0768411	-0.518344	-1.4331	20	1	Brain_Frontal_Cortex_BA9
GSE13485_DAY7_VS_DAY21_YF17D_VACCINE_PBMC_UP	0.193928	0.989845	0.0435354	-0.39833	-1.20916	30	1	Brain_Frontal_Cortex_BA9
GSE13485_PRE_VS_POST_YF17D_VACCINATION_PBMC_DN	0.494874	0.989845	0.0249253	-0.331376	-0.973396	26	1	Brain_Frontal_Cortex_BA9
GSE13485_PRE_VS_POST_YF17D_VACCINATION_PBMC_UP	0.224453	0.989845	0.0409012	0.394151	1.18239	28	1	Brain_Frontal_Cortex_BA9
GSE13493_CD4INTCD8POS_VS_CD8POS_THYMOCYTE_DN	0.146162	0.989845	0.052048	0.384893	1.2487	40	1	Brain_Frontal_Cortex_BA9
GSE13493_CD4INTCD8POS_VS_CD8POS_THYMOCYTE_UP	0.334493	0.989845	0.0326385	0.334961	1.07453	38	1	Brain_Frontal_Cortex_BA9
GSE13493_DP_VS_CD4INTCD8POS_THYMOCYTE_DN	0.585848	0.991614	0.0227257	0.281326	0.92462	42	1	Brain_Frontal_Cortex_BA9
GSE13493_DP_VS_CD4INTCD8POS_THYMOCYTE_UP	0.384963	0.989845	0.0292152	-0.341116	-1.04695	32	1	Brain_Frontal_Cortex_BA9
GSE13493_DP_VS_CD8POS_THYMOCYTE_DN	0.896944	0.99191	0.0157025	-0.227219	-0.737869	41	1	Brain_Frontal_Cortex_BA9
GSE13493_DP_VS_CD8POS_THYMOCYTE_UP	0.0443706	0.950379	0.0947688	-0.446817	-1.43652	39	1	Brain_Frontal_Cortex_BA9
GSE13522_CTRL_VS_T_CRUZI_BRAZIL_STRAIN_INF_SKIN_DN	0.0346463	0.947504	0.110535	0.479382	1.48663	33	1	Brain_Frontal_Cortex_BA9
GSE13522_CTRL_VS_T_CRUZI_BRAZIL_STRAIN_INF_SKIN_UP	0.0421907	0.950379	0.0991088	0.511298	1.50526	26	1	Brain_Frontal_Cortex_BA9
GSE13522_CTRL_VS_T_CRUZI_G_STRAIN_INF_SKIN_DN	0.103066	0.969948	0.0615683	-0.491197	-1.35804	20	1	Brain_Frontal_Cortex_BA9
GSE13522_CTRL_VS_T_CRUZI_G_STRAIN_INF_SKIN_UP	0.965419	0.99594	0.0151813	0.199072	0.671849	48	1	Brain_Frontal_Cortex_BA9
GSE13522_CTRL_VS_T_CRUZI_Y_STRAIN_INF_SKIN_129_MOUSE_DN	0.77294	0.99191	0.0178233	-0.257293	-0.813524	36	1	Brain_Frontal_Cortex_BA9
GSE13522_CTRL_VS_T_CRUZI_Y_STRAIN_INF_SKIN_129_MOUSE_UP	0.716663	0.99191	0.0195298	0.278795	0.841388	29	1	Brain_Frontal_Cortex_BA9
GSE13522_CTRL_VS_T_CRUZI_Y_STRAIN_INF_SKIN_BALBC_MOUSE_DN	0.190486	0.989845	0.0447763	0.497808	1.25218	14	1	Brain_Frontal_Cortex_BA9
GSE13522_CTRL_VS_T_CRUZI_Y_STRAIN_INF_SKIN_BALBC_MOUSE_UP	0.503168	0.989845	0.0252476	0.306474	0.965053	35	1	Brain_Frontal_Cortex_BA9
GSE13522_CTRL_VS_T_CRUZI_Y_STRAIN_INF_SKIN_IFNAR_KO_DN	0.838716	0.99191	0.0166633	-0.245605	-0.771274	35	1	Brain_Frontal_Cortex_BA9
GSE13522_CTRL_VS_T_CRUZI_Y_STRAIN_INF_SKIN_IFNAR_KO_UP	0.338506	0.989845	0.0323667	0.327475	1.06948	41	1	Brain_Frontal_Cortex_BA9
GSE13522_CTRL_VS_T_CRUZI_Y_STRAIN_INF_SKIN_IFNG_KO_DN	0.15001	0.989845	0.0502863	-0.43579	-1.26801	25	1	Brain_Frontal_Cortex_BA9
GSE13522_CTRL_VS_T_CRUZI_Y_STRAIN_INF_SKIN_IFNG_KO_UP	0.618844	0.99191	0.0218271	0.271812	0.906358	45	1	Brain_Frontal_Cortex_BA9
GSE13522_WT_VS_IFNAR_KO_SKING_T_CRUZI_Y_STRAIN_INF_DN	0.673976	0.99191	0.0197803	-0.280993	-0.870923	33	1	Brain_Frontal_Cortex_BA9
GSE13522_WT_VS_IFNAR_KO_SKING_T_CRUZI_Y_STRAIN_INF_UP	0.00571079	0.947504	0.274717	0.496252	1.64628	44	1	Brain_Frontal_Cortex_BA9
GSE13522_WT_VS_IFNAR_KO_SKIN_DN	0.377931	0.989845	0.0296198	-0.350441	-1.05393	29	1	Brain_Frontal_Cortex_BA9
GSE13522_WT_VS_IFNAR_KO_SKIN_UP	0.943767	0.994366	0.0150179	-0.207865	-0.698701	48	1	Brain_Frontal_Cortex_BA9
GSE13522_WT_VS_IFNG_KO_SKING_T_CRUZI_Y_STRAIN_INF_DN	0.412265	0.989845	0.028529	0.390397	1.03349	17	1	Brain_Frontal_Cortex_BA9
GSE13522_WT_VS_IFNG_KO_SKING_T_CRUZI_Y_STRAIN_INF_UP	0.957382	0.994997	0.0153374	0.215463	0.619888	24	1	Brain_Frontal_Cortex_BA9
GSE13522_WT_VS_IFNG_KO_SKIN_DN	0.325251	0.989845	0.0324606	-0.37674	-1.09619	25	1	Brain_Frontal_Cortex_BA9
GSE13522_WT_VS_IFNG_KO_SKIN_UP	0.830043	0.99191	0.0169383	-0.2695	-0.753819	21	1	Brain_Frontal_Cortex_BA9
GSE13547_2H_VS_12_H_ANTI_IGM_STIM_BCELL_DN	0.18504	0.989845	0.045945	0.388724	1.2146	34	1	Brain_Frontal_Cortex_BA9
GSE13547_2H_VS_12_H_ANTI_IGM_STIM_BCELL_UP	0.119545	0.982269	0.0576941	0.436409	1.31706	29	1	Brain_Frontal_Cortex_BA9
GSE13547_2H_VS_12_H_ANTI_IGM_STIM_ZFX_KO_BCELL_DN	0.572042	0.989871	0.0231434	0.294702	0.927984	35	1	Brain_Frontal_Cortex_BA9
GSE13547_2H_VS_12_H_ANTI_IGM_STIM_ZFX_KO_BCELL_UP	0.716227	0.99191	0.0195298	0.28494	0.838861	26	1	Brain_Frontal_Cortex_BA9
GSE13547_CTRL_VS_ANTI_IGM_STIM_BCELL_12H_DN	0.0721311	0.956497	0.0755861	0.433303	1.37228	36	1	Brain_Frontal_Cortex_BA9
GSE13547_CTRL_VS_ANTI_IGM_STIM_BCELL_12H_UP	0.385665	0.989845	0.0298512	0.314461	1.0383	43	1	Brain_Frontal_Cortex_BA9
GSE13547_CTRL_VS_ANTI_IGM_STIM_BCELL_2H_DN	0.494746	0.989845	0.0256696	0.31167	0.973839	34	1	Brain_Frontal_Cortex_BA9
GSE13547_CTRL_VS_ANTI_IGM_STIM_BCELL_2H_UP	0.629673	0.99191	0.0209515	-0.284686	-0.894	35	1	Brain_Frontal_Cortex_BA9
GSE13547_CTRL_VS_ANTI_IGM_STIM_ZFX_KO_BCELL_12H_DN	0.252217	0.989845	0.0386578	0.369924	1.14718	33	1	Brain_Frontal_Cortex_BA9
GSE13547_CTRL_VS_ANTI_IGM_STIM_ZFX_KO_BCELL_12H_UP	0.081393	0.956497	0.0711887	0.436041	1.36245	34	1	Brain_Frontal_Cortex_BA9
GSE13547_CTRL_VS_ANTI_IGM_STIM_ZFX_KO_BCELL_2H_DN	0.66535	0.99191	0.0202472	-0.263738	-0.888157	49	1	Brain_Frontal_Cortex_BA9
GSE13547_CTRL_VS_ANTI_IGM_STIM_ZFX_KO_BCELL_2H_UP	0.669303	0.99191	0.0205547	0.289113	0.867292	28	1	Brain_Frontal_Cortex_BA9
GSE13547_WT_VS_ZFX_KO_BCELL_ANTI_IGM_STIM_12H_DN	0.54523	0.989845	0.0240548	0.301806	0.943017	34	1	Brain_Frontal_Cortex_BA9
GSE13547_WT_VS_ZFX_KO_BCELL_ANTI_IGM_STIM_12H_UP	0.0776661	0.956497	0.0712829	-0.475581	-1.38379	25	1	Brain_Frontal_Cortex_BA9
GSE13547_WT_VS_ZFX_KO_BCELL_ANTI_IGM_STIM_2H_DN	0.526685	0.989845	0.024624	0.305081	0.953252	34	1	Brain_Frontal_Cortex_BA9
GSE13547_WT_VS_ZFX_KO_BCELL_ANTI_IGM_STIM_2H_UP	0.829699	0.99191	0.0168725	-0.240579	-0.788026	43	1	Brain_Frontal_Cortex_BA9
GSE13547_WT_VS_ZFX_KO_BCELL_DN	0.017998	0.947504	0.152676	0.511964	1.57191	31	1	Brain_Frontal_Cortex_BA9
GSE13547_WT_VS_ZFX_KO_BCELL_UP	0.395548	0.989845	0.0294395	0.371946	1.04506	22	1	Brain_Frontal_Cortex_BA9
GSE13738_RESTING_VS_BYSTANDER_ACTIVATED_CD4_TCELL_DN	0.670215	0.99191	0.0206808	0.270896	0.878866	40	1	Brain_Frontal_Cortex_BA9
GSE13738_RESTING_VS_BYSTANDER_ACTIVATED_CD4_TCELL_UP	0.324341	0.989845	0.0330749	0.371274	1.09303	26	1	Brain_Frontal_Cortex_BA9
GSE13738_RESTING_VS_TCR_ACTIVATED_CD4_TCELL_DN	0.37099	0.989845	0.029939	-0.313773	-1.04927	47	1	Brain_Frontal_Cortex_BA9
GSE13738_RESTING_VS_TCR_ACTIVATED_CD4_TCELL_UP	0.535462	0.989845	0.0235283	-0.293414	-0.952829	41	1	Brain_Frontal_Cortex_BA9
GSE13738_TCR_VS_BYSTANDER_ACTIVATED_CD4_TCELL_DN	0.245955	0.989845	0.0390593	0.361468	1.1531	37	1	Brain_Frontal_Cortex_BA9
GSE13738_TCR_VS_BYSTANDER_ACTIVATED_CD4_TCELL_UP	0.0102221	0.947504	0.200513	-0.476734	-1.58506	46	1	Brain_Frontal_Cortex_BA9
GSE13762_CTRL_VS_125_VITAMIND_DAY12_DC_DN	0.780502	0.99191	0.017749	-0.274354	-0.791837	24	1	Brain_Frontal_Cortex_BA9
GSE13762_CTRL_VS_125_VITAMIND_DAY12_DC_UP	0.776993	0.99191	0.0178271	-0.26397	-0.810171	32	1	Brain_Frontal_Cortex_BA9
GSE13762_CTRL_VS_125_VITAMIND_DAY5_DC_DN	0.0672584	0.956497	0.0768411	-0.46939	-1.40246	28	1	Brain_Frontal_Cortex_BA9
GSE13762_CTRL_VS_125_VITAMIND_DAY5_DC_UP	0.973176	0.996233	0.0146205	-0.203412	-0.607761	28	1	Brain_Frontal_Cortex_BA9
GSE13887_ACT_CD4_VS_NO_TREATED_CD4_TCELL_DN	0.729538	0.99191	0.0192341	0.295047	0.82189	21	1	Brain_Frontal_Cortex_BA9
GSE13887_ACT_CD4_VS_NO_TREATED_CD4_TCELL_UP	0.975689	0.996233	0.0149698	0.200948	0.559765	21	1	Brain_Frontal_Cortex_BA9
GSE13887_HEALTHY_VS_LUPUS_RESTING_CD4_TCELL_DN	0.948784	0.994782	0.0150239	-0.215713	-0.657296	31	1	Brain_Frontal_Cortex_BA9
GSE13887_HEALTHY_VS_LUPUS_RESTING_CD4_TCELL_UP	0.287727	0.989845	0.0356314	0.402415	1.13067	22	1	Brain_Frontal_Cortex_BA9
GSE13887_RESTING_VS_ACT_CD4_TCELL_DN	0.750394	0.99191	0.0184068	-0.277019	-0.813723	26	1	Brain_Frontal_Cortex_BA9
GSE13887_RESTING_VS_ACT_CD4_TCELL_UP	0.574954	0.989962	0.0230291	0.371043	0.912602	13	1	Brain_Frontal_Cortex_BA9
GSE13887_RESTING_VS_NO_TREATED_CD4_TCELL_DN	0.294571	0.989845	0.0349835	0.405174	1.12866	21	1	Brain_Frontal_Cortex_BA9
GSE13887_RESTING_VS_NO_TREATED_CD4_TCELL_UP	0.15348	0.989845	0.0498269	-0.467932	-1.27614	19	1	Brain_Frontal_Cortex_BA9
GSE13946_CTRL_VS_DSS_COLITIS_GD_TCELL_FROM_COLON_DN	0.178629	0.989845	0.0464298	0.411806	1.23535	28	1	Brain_Frontal_Cortex_BA9
GSE13946_CTRL_VS_DSS_COLITIS_GD_TCELL_FROM_COLON_UP	0.704888	0.99191	0.0200226	0.274745	0.852022	33	1	Brain_Frontal_Cortex_BA9
GSE14000_4H_VS_16H_LPS_DC_DN	0.996745	0.998949	0.0147203	0.164621	0.555582	48	1	Brain_Frontal_Cortex_BA9
GSE14000_4H_VS_16H_LPS_DC_TRANSLATED_RNA_DN	0.035227	0.947504	0.108893	0.440385	1.45409	43	1	Brain_Frontal_Cortex_BA9
GSE14000_4H_VS_16H_LPS_DC_TRANSLATED_RNA_UP	0.496386	0.989845	0.0247214	-0.30563	-0.972002	37	1	Brain_Frontal_Cortex_BA9
GSE14000_4H_VS_16H_LPS_DC_UP	0.412119	0.989845	0.0278021	-0.329544	-1.02895	34	1	Brain_Frontal_Cortex_BA9
GSE14000_TRANSLATED_RNA_VS_MRNA_16H_LPS_DC_DN	0.267483	0.989845	0.0364642	-0.331947	-1.11785	49	1	Brain_Frontal_Cortex_BA9
GSE14000_TRANSLATED_RNA_VS_MRNA_16H_LPS_DC_UP	0.453122	0.989845	0.0271771	0.31954	0.99843	34	1	Brain_Frontal_Cortex_BA9
GSE14000_TRANSLATED_RNA_VS_MRNA_4H_LPS_DC_DN	0.609095	0.99191	0.0221088	0.276907	0.910096	42	1	Brain_Frontal_Cortex_BA9
GSE14000_TRANSLATED_RNA_VS_MRNA_4H_LPS_DC_UP	0.38635	0.989845	0.029132	-0.316088	-1.04213	44	1	Brain_Frontal_Cortex_BA9
GSE14000_TRANSLATED_RNA_VS_MRNA_DC_DN	0.972364	0.996233	0.0151691	0.199215	0.646311	40	1	Brain_Frontal_Cortex_BA9
GSE14000_TRANSLATED_RNA_VS_MRNA_DC_UP	0.273962	0.989845	0.0358838	-0.334105	-1.11726	47	1	Brain_Frontal_Cortex_BA9
GSE14000_UNSTIM_VS_16H_LPS_DC_DN	0.715851	0.99191	0.0195469	0.278919	0.841764	29	1	Brain_Frontal_Cortex_BA9
GSE14000_UNSTIM_VS_16H_LPS_DC_TRANSLATED_RNA_DN	0.475044	0.989845	0.025488	-0.314516	-0.987675	35	1	Brain_Frontal_Cortex_BA9
GSE14000_UNSTIM_VS_16H_LPS_DC_TRANSLATED_RNA_UP	0.856191	0.99191	0.0163772	-0.236646	-0.768481	41	1	Brain_Frontal_Cortex_BA9
GSE14000_UNSTIM_VS_16H_LPS_DC_UP	0.517913	0.989845	0.0241478	-0.283879	-0.967701	52	1	Brain_Frontal_Cortex_BA9
GSE14000_UNSTIM_VS_4H_LPS_DC_DN	0.953143	0.994997	0.0147734	-0.209749	-0.663196	36	1	Brain_Frontal_Cortex_BA9
GSE14000_UNSTIM_VS_4H_LPS_DC_TRANSLATED_RNA_DN	0.685373	0.99191	0.0196415	-0.270894	-0.866843	38	1	Brain_Frontal_Cortex_BA9
GSE14000_UNSTIM_VS_4H_LPS_DC_TRANSLATED_RNA_UP	0.068244	0.956497	0.0759226	-0.430127	-1.37638	38	1	Brain_Frontal_Cortex_BA9
GSE14000_UNSTIM_VS_4H_LPS_DC_UP	0.13244	0.982375	0.0537722	-0.368138	-1.24553	50	1	Brain_Frontal_Cortex_BA9
GSE14026_TH1_VS_TH17_DN	0.187028	0.989845	0.0454188	0.360967	1.19748	44	1	Brain_Frontal_Cortex_BA9
GSE14026_TH1_VS_TH17_UP	0.963934	0.995405	0.0153097	0.206513	0.654032	36	1	Brain_Frontal_Cortex_BA9
GSE14308_INDUCED_VS_NATURAL_TREG_DN	0.716029	0.99191	0.0195769	0.253811	0.85659	48	1	Brain_Frontal_Cortex_BA9
GSE14308_INDUCED_VS_NATURAL_TREG_UP	0.703243	0.99191	0.0198899	0.260245	0.863341	44	1	Brain_Frontal_Cortex_BA9
GSE14308_NAIVE_CD4_TCELL_VS_INDUCED_TREG_DN	0.441376	0.989845	0.0276368	0.322261	1.00693	34	1	Brain_Frontal_Cortex_BA9
GSE14308_NAIVE_CD4_TCELL_VS_INDUCED_TREG_UP	0.484048	0.989845	0.025804	0.292048	0.981776	47	1	Brain_Frontal_Cortex_BA9
GSE14308_NAIVE_CD4_TCELL_VS_NATURAL_TREG_DN	0.940445	0.993763	0.0155985	0.211987	0.70325	44	1	Brain_Frontal_Cortex_BA9
GSE14308_NAIVE_CD4_TCELL_VS_NATURAL_TREG_UP	0.212078	0.989845	0.0424486	0.362517	1.17611	40	1	Brain_Frontal_Cortex_BA9
GSE14308_TH17_VS_INDUCED_TREG_DN	0.505486	0.989845	0.025072	0.283155	0.97099	52	1	Brain_Frontal_Cortex_BA9
GSE14308_TH17_VS_INDUCED_TREG_UP	0.215713	0.989845	0.0410264	-0.360375	-1.17028	41	1	Brain_Frontal_Cortex_BA9
GSE14308_TH17_VS_NAIVE_CD4_TCELL_DN	0.272246	0.989845	0.0367315	0.338462	1.11755	43	1	Brain_Frontal_Cortex_BA9
GSE14308_TH17_VS_NAIVE_CD4_TCELL_UP	0.622159	0.99191	0.0216988	0.266704	0.90814	50	1	Brain_Frontal_Cortex_BA9
GSE14308_TH17_VS_NATURAL_TREG_DN	0.598504	0.99191	0.0218271	-0.275001	-0.919613	47	1	Brain_Frontal_Cortex_BA9
GSE14308_TH17_VS_NATURAL_TREG_UP	0.293086	0.989845	0.0352249	0.332328	1.10247	44	1	Brain_Frontal_Cortex_BA9
GSE14308_TH1_VS_INDUCED_TREG_DN	0.146109	0.989845	0.0518527	0.3674	1.23509	47	1	Brain_Frontal_Cortex_BA9
GSE14308_TH1_VS_INDUCED_TREG_UP	0.0927372	0.958902	0.0646399	-0.421396	-1.33239	36	1	Brain_Frontal_Cortex_BA9
GSE14308_TH1_VS_NAIVE_CD4_TCELL_DN	0.732132	0.99191	0.0193431	0.263374	0.840174	37	1	Brain_Frontal_Cortex_BA9
GSE14308_TH1_VS_NAIVE_CD4_TCELL_UP	0.467748	0.989845	0.0263564	0.287609	0.989806	53	1	Brain_Frontal_Cortex_BA9
GSE14308_TH1_VS_NATURAL_TREG_DN	0.981424	0.996233	0.014374	-0.18967	-0.606931	38	1	Brain_Frontal_Cortex_BA9
GSE14308_TH1_VS_NATURAL_TREG_UP	0.719023	0.99191	0.019517	0.254989	0.853757	46	1	Brain_Frontal_Cortex_BA9
GSE14308_TH1_VS_TH17_DN	0.0594098	0.956497	0.081546	-0.429531	-1.38831	40	1	Brain_Frontal_Cortex_BA9
GSE14308_TH1_VS_TH17_UP	0.527057	0.989845	0.0244632	0.313035	0.951484	30	1	Brain_Frontal_Cortex_BA9
GSE14308_TH2_VS_INDUCED_TREG_DN	0.0352055	0.947504	0.108893	0.43457	1.44908	45	1	Brain_Frontal_Cortex_BA9
GSE14308_TH2_VS_INDUCED_TREG_UP	0.38113	0.989845	0.029383	-0.320348	-1.04446	42	1	Brain_Frontal_Cortex_BA9
GSE14308_TH2_VS_NAIVE_CD4_TCELL_DN	0.446536	0.989845	0.0263936	-0.324828	-1.00679	33	1	Brain_Frontal_Cortex_BA9
GSE14308_TH2_VS_NAIVE_CD4_TCELL_UP	0.349951	0.989845	0.0309765	-0.312742	-1.06295	51	1	Brain_Frontal_Cortex_BA9
GSE14308_TH2_VS_NATURAL_TREG_DN	0.558811	0.989845	0.0235639	0.295166	0.934798	36	1	Brain_Frontal_Cortex_BA9
GSE14308_TH2_VS_NATURAL_TREG_UP	0.320082	0.989845	0.0335381	0.343782	1.08876	36	1	Brain_Frontal_Cortex_BA9
GSE14308_TH2_VS_TH17_DN	0.572377	0.989962	0.0224134	-0.292615	-0.930608	37	1	Brain_Frontal_Cortex_BA9
GSE14308_TH2_VS_TH17_UP	0.669237	0.99191	0.0205687	0.259684	0.884237	50	1	Brain_Frontal_Cortex_BA9
GSE14308_TH2_VS_TH1_DN	0.314348	0.989845	0.0331243	-0.32167	-1.08832	50	1	Brain_Frontal_Cortex_BA9
GSE14308_TH2_VS_TH1_UP	0.682021	0.99191	0.020279	0.257928	0.878258	50	1	Brain_Frontal_Cortex_BA9
GSE1432_1H_VS_24H_IFNG_MICROGLIA_DN	0.794771	0.99191	0.0175141	-0.245469	-0.81614	46	1	Brain_Frontal_Cortex_BA9
GSE1432_1H_VS_24H_IFNG_MICROGLIA_UP	0.814641	0.99191	0.0176899	0.266106	0.76559	24	1	Brain_Frontal_Cortex_BA9
GSE1432_1H_VS_6H_IFNG_MICROGLIA_DN	0.793787	0.99191	0.0181059	0.254862	0.802534	35	1	Brain_Frontal_Cortex_BA9
GSE1432_1H_VS_6H_IFNG_MICROGLIA_UP	0.696252	0.99191	0.0195341	-0.285167	-0.852032	28	1	Brain_Frontal_Cortex_BA9
GSE1432_6H_VS_24H_IFNG_MICROGLIA_DN	0.120661	0.982269	0.0575902	0.390131	1.2741	41	1	Brain_Frontal_Cortex_BA9
GSE1432_6H_VS_24H_IFNG_MICROGLIA_UP	0.836862	0.99191	0.0165819	-0.247191	-0.771813	34	1	Brain_Frontal_Cortex_BA9
GSE1432_CTRL_VS_IFNG_1H_MICROGLIA_DN	0.298153	0.989845	0.0347738	0.368241	1.11133	29	1	Brain_Frontal_Cortex_BA9
GSE1432_CTRL_VS_IFNG_1H_MICROGLIA_UP	0.128867	0.982269	0.0545603	-0.427926	-1.28696	29	1	Brain_Frontal_Cortex_BA9
GSE1432_CTRL_VS_IFNG_24H_MICROGLIA_DN	0.960817	0.995345	0.0154487	0.206693	0.640983	33	1	Brain_Frontal_Cortex_BA9
GSE1432_CTRL_VS_IFNG_24H_MICROGLIA_UP	0.944467	0.994782	0.0155515	0.211225	0.689822	41	1	Brain_Frontal_Cortex_BA9
GSE1432_CTRL_VS_IFNG_6H_MICROGLIA_DN	0.556685	0.989845	0.0228652	-0.292246	-0.939571	39	1	Brain_Frontal_Cortex_BA9
GSE1432_CTRL_VS_IFNG_6H_MICROGLIA_UP	0.667208	0.99191	0.020634	0.258444	0.886249	52	1	Brain_Frontal_Cortex_BA9
GSE14350_IL2RB_KO_VS_WT_TEFF_DN	0.786338	0.99191	0.0174815	-0.259839	-0.805357	33	1	Brain_Frontal_Cortex_BA9
GSE14350_IL2RB_KO_VS_WT_TEFF_UP	0.363476	0.989845	0.0302559	-0.323589	-1.05503	42	1	Brain_Frontal_Cortex_BA9
GSE14350_IL2RB_KO_VS_WT_TREG_DN	0.456309	0.989845	0.026895	0.303973	0.992721	41	1	Brain_Frontal_Cortex_BA9
GSE14350_IL2RB_KO_VS_WT_TREG_UP	0.43631	0.989845	0.0269884	-0.297186	-1.01007	51	1	Brain_Frontal_Cortex_BA9
GSE14350_TREG_VS_TEFF_DN	0.268569	0.989845	0.0361559	-0.350711	-1.12754	39	1	Brain_Frontal_Cortex_BA9
GSE14350_TREG_VS_TEFF_IN_IL2RB_KO_DN	0.335425	0.989845	0.0323784	0.315833	1.07168	49	1	Brain_Frontal_Cortex_BA9
GSE14350_TREG_VS_TEFF_IN_IL2RB_KO_UP	0.590566	0.99191	0.0226207	0.300318	0.912827	30	1	Brain_Frontal_Cortex_BA9
GSE14350_TREG_VS_TEFF_UP	0.488377	0.989845	0.0249918	-0.307475	-0.977868	37	1	Brain_Frontal_Cortex_BA9
GSE14386_UNTREATED_VS_IFNA_TREATED_ACT_PBMC_MS_PATIENT_DN	0.242394	0.989845	0.0391706	0.395767	1.16513	26	1	Brain_Frontal_Cortex_BA9
GSE14386_UNTREATED_VS_IFNA_TREATED_ACT_PBMC_MS_PATIENT_UP	0.712084	0.99191	0.0196113	0.280657	0.841925	28	1	Brain_Frontal_Cortex_BA9
GSE14413_UNSTIM_VS_IFNB_STIM_L929_CELLS_DN	0.736583	0.99191	0.019255	0.288878	0.820432	23	1	Brain_Frontal_Cortex_BA9
GSE14413_UNSTIM_VS_IFNB_STIM_L929_CELLS_UP	0.842666	0.99191	0.0167007	-0.254885	-0.748707	26	1	Brain_Frontal_Cortex_BA9
GSE14413_UNSTIM_VS_IFNB_STIM_NIH3T3_CELLS_DN	0.70715	0.99191	0.0191966	-0.280121	-0.850328	30	1	Brain_Frontal_Cortex_BA9
GSE14413_UNSTIM_VS_IFNB_STIM_NIH3T3_CELLS_UP	0.614855	0.99191	0.0218426	0.336436	0.890644	17	1	Brain_Frontal_Cortex_BA9
GSE14413_UNSTIM_VS_IFNB_STIM_RAW264_CELLS_DN	0.935471	0.993449	0.015693	0.228847	0.642994	22	1	Brain_Frontal_Cortex_BA9
GSE14413_UNSTIM_VS_IFNB_STIM_RAW264_CELLS_UP	0.721113	0.99191	0.0193389	0.301013	0.820111	19	1	Brain_Frontal_Cortex_BA9
GSE14415_ACT_TCONV_VS_ACT_NATURAL_TREG_DN	0.842801	0.99191	0.0167041	-0.25132	-0.750901	28	1	Brain_Frontal_Cortex_BA9
GSE14415_ACT_TCONV_VS_ACT_NATURAL_TREG_UP	0.401258	0.989845	0.0290677	0.342885	1.03481	29	1	Brain_Frontal_Cortex_BA9
GSE14415_ACT_VS_CTRL_NATURAL_TREG_DN	0.536957	0.989845	0.0234516	-0.29716	-0.950891	38	1	Brain_Frontal_Cortex_BA9
GSE14415_ACT_VS_CTRL_NATURAL_TREG_UP	0.384964	0.989845	0.0292616	-0.311091	-1.0403	47	1	Brain_Frontal_Cortex_BA9
GSE14415_FOXP3_KO_NATURAL_TREG_VS_TCONV_DN	0.00896496	0.947504	0.21826	0.534787	1.65226	32	1	Brain_Frontal_Cortex_BA9
GSE14415_FOXP3_KO_NATURAL_TREG_VS_TCONV_UP	0.241281	0.989845	0.039264	0.387734	1.16314	28	1	Brain_Frontal_Cortex_BA9
GSE14415_INDUCED_TREG_VS_FAILED_INDUCED_TREG_DN	0.361948	0.989845	0.030276	-0.331181	-1.05976	38	1	Brain_Frontal_Cortex_BA9
GSE14415_INDUCED_TREG_VS_FAILED_INDUCED_TREG_UP	0.0659341	0.956497	0.0789036	0.411942	1.37362	45	1	Brain_Frontal_Cortex_BA9
GSE14415_INDUCED_TREG_VS_FOXP3_KO_INDUCED_TREG_DN	0.766751	0.99191	0.0179507	-0.258787	-0.823025	37	1	Brain_Frontal_Cortex_BA9
GSE14415_INDUCED_TREG_VS_FOXP3_KO_INDUCED_TREG_IL2_CULTURE_DN	0.743205	0.99191	0.0189739	0.278261	0.8192	26	1	Brain_Frontal_Cortex_BA9
GSE14415_INDUCED_TREG_VS_FOXP3_KO_INDUCED_TREG_IL2_CULTURE_UP	0.159943	0.989845	0.0494468	0.404603	1.25005	32	1	Brain_Frontal_Cortex_BA9
GSE14415_INDUCED_TREG_VS_FOXP3_KO_INDUCED_TREG_UP	0.24243	0.989845	0.0393579	0.35971	1.15392	38	1	Brain_Frontal_Cortex_BA9
GSE14415_INDUCED_TREG_VS_TCONV_DN	0.760679	0.99191	0.0187392	0.261174	0.822409	35	1	Brain_Frontal_Cortex_BA9
GSE14415_INDUCED_TREG_VS_TCONV_UP	0.690666	0.99191	0.0194107	-0.278146	-0.8621	33	1	Brain_Frontal_Cortex_BA9
GSE14415_INDUCED_VS_NATURAL_TREG_DN	0.308417	0.989845	0.0342693	0.343506	1.0958	37	1	Brain_Frontal_Cortex_BA9
GSE14415_INDUCED_VS_NATURAL_TREG_UP	0.214213	0.989845	0.0420199	0.401945	1.19377	27	1	Brain_Frontal_Cortex_BA9
GSE14415_NATURAL_TREG_VS_FOXP3_KO_NATURAL_TREG_DN	0.210936	0.989845	0.0425864	0.37143	1.18488	37	1	Brain_Frontal_Cortex_BA9
GSE14415_NATURAL_TREG_VS_FOXP3_KO_NATURAL_TREG_UP	0.235397	0.989845	0.038839	-0.37354	-1.15777	33	1	Brain_Frontal_Cortex_BA9
GSE14415_NATURAL_TREG_VS_TCONV_DN	0.706756	0.99191	0.0197803	0.258174	0.860882	45	1	Brain_Frontal_Cortex_BA9
GSE14415_NATURAL_TREG_VS_TCONV_UP	0.355932	0.989845	0.0314062	0.350415	1.0651	30	1	Brain_Frontal_Cortex_BA9
GSE14415_TCONV_VS_FOXP3_KO_INDUCED_TREG_DN	0.773891	0.99191	0.0178196	-0.253395	-0.819013	40	1	Brain_Frontal_Cortex_BA9
GSE14415_TCONV_VS_FOXP3_KO_INDUCED_TREG_UP	0.907294	0.99191	0.0161039	0.227726	0.703574	32	1	Brain_Frontal_Cortex_BA9
GSE1448_ANTI_VALPHA2_VS_VBETA5_DP_THYMOCYTE_DN	0.139008	0.989845	0.0521268	-0.39966	-1.26367	36	1	Brain_Frontal_Cortex_BA9
GSE1448_ANTI_VALPHA2_VS_VBETA5_DP_THYMOCYTE_UP	0.36033	0.989845	0.0304579	-0.317989	-1.05726	46	1	Brain_Frontal_Cortex_BA9
GSE1448_CTRL_VS_ANTI_VALPHA2_DP_THYMOCYTE_DN	0.408088	0.989845	0.0280795	-0.3232	-1.02788	37	1	Brain_Frontal_Cortex_BA9
GSE1448_CTRL_VS_ANTI_VALPHA2_DP_THYMOCYTE_UP	0.877405	0.99191	0.0166564	0.233816	0.754374	39	1	Brain_Frontal_Cortex_BA9
GSE1448_CTRL_VS_ANTI_VBETA5_DP_THYMOCYTE_DN	0.655477	0.99191	0.0203793	-0.286707	-0.879957	32	1	Brain_Frontal_Cortex_BA9
GSE1448_CTRL_VS_ANTI_VBETA5_DP_THYMOCYTE_UP	0.867748	0.99191	0.0161398	-0.236921	-0.753483	37	1	Brain_Frontal_Cortex_BA9
GSE1460_CD4_THYMOCYTE_VS_NAIVE_CD4_TCELL_ADULT_BLOOD_DN	0.40343	0.989845	0.0290769	0.313884	1.02509	41	1	Brain_Frontal_Cortex_BA9
GSE1460_CD4_THYMOCYTE_VS_NAIVE_CD4_TCELL_ADULT_BLOOD_UP	0.568772	0.989845	0.0232356	0.295245	0.929693	35	1	Brain_Frontal_Cortex_BA9
GSE1460_CD4_THYMOCYTE_VS_NAIVE_CD4_TCELL_CORD_BLOOD_DN	0.422678	0.989845	0.0281562	0.302288	1.0162	47	1	Brain_Frontal_Cortex_BA9
GSE1460_CD4_THYMOCYTE_VS_NAIVE_CD4_TCELL_CORD_BLOOD_UP	0.113408	0.981183	0.0596008	0.397527	1.28969	40	1	Brain_Frontal_Cortex_BA9
GSE1460_CD4_THYMOCYTE_VS_THYMIC_STROMAL_CELL_DN	0.895645	0.99191	0.0157405	-0.227137	-0.740558	42	1	Brain_Frontal_Cortex_BA9
GSE1460_CD4_THYMOCYTE_VS_THYMIC_STROMAL_CELL_UP	0.225579	0.989845	0.0400318	-0.356153	-1.1612	42	1	Brain_Frontal_Cortex_BA9
GSE1460_CORD_VS_ADULT_BLOOD_NAIVE_CD4_TCELL_DN	0.678803	0.99191	0.0198855	-0.263455	-0.881002	47	1	Brain_Frontal_Cortex_BA9
GSE1460_CORD_VS_ADULT_BLOOD_NAIVE_CD4_TCELL_UP	0.236555	0.989845	0.0400712	0.372273	1.1632	34	1	Brain_Frontal_Cortex_BA9
GSE1460_DP_THYMOCYTE_VS_NAIVE_CD4_TCELL_ADULT_BLOOD_DN	0.602493	0.99191	0.0223164	0.289267	0.910871	35	1	Brain_Frontal_Cortex_BA9
GSE1460_DP_THYMOCYTE_VS_NAIVE_CD4_TCELL_ADULT_BLOOD_UP	0.604746	0.99191	0.0222735	0.283643	0.909906	38	1	Brain_Frontal_Cortex_BA9
GSE1460_DP_THYMOCYTE_VS_NAIVE_CD4_TCELL_CORD_BLOOD_DN	0.806433	0.99191	0.0172657	-0.243343	-0.802291	44	1	Brain_Frontal_Cortex_BA9
GSE1460_DP_THYMOCYTE_VS_NAIVE_CD4_TCELL_CORD_BLOOD_UP	0.201382	0.989845	0.043511	0.350122	1.177	47	1	Brain_Frontal_Cortex_BA9
GSE1460_DP_THYMOCYTE_VS_THYMIC_STROMAL_CELL_DN	0.0826609	0.956497	0.068945	-0.397133	-1.32802	47	1	Brain_Frontal_Cortex_BA9
GSE1460_DP_THYMOCYTE_VS_THYMIC_STROMAL_CELL_UP	0.259841	0.989845	0.0377656	0.339773	1.12717	44	1	Brain_Frontal_Cortex_BA9
GSE1460_DP_VS_CD4_THYMOCYTE_DN	0.594436	0.99191	0.0218632	-0.283504	-0.920647	41	1	Brain_Frontal_Cortex_BA9
GSE1460_DP_VS_CD4_THYMOCYTE_UP	0.210173	0.989845	0.0425174	0.350174	1.17246	46	1	Brain_Frontal_Cortex_BA9
GSE1460_INTRATHYMIC_T_PROGENITOR_VS_CD4_THYMOCYTE_DN	0.801491	0.99191	0.0173587	-0.246461	-0.803561	42	1	Brain_Frontal_Cortex_BA9
GSE1460_INTRATHYMIC_T_PROGENITOR_VS_CD4_THYMOCYTE_UP	0.0422104	0.950379	0.0993535	0.435761	1.43219	42	1	Brain_Frontal_Cortex_BA9
GSE1460_INTRATHYMIC_T_PROGENITOR_VS_DP_THYMOCYTE_DN	0.967005	0.996233	0.014565	-0.201983	-0.63864	36	1	Brain_Frontal_Cortex_BA9
GSE1460_INTRATHYMIC_T_PROGENITOR_VS_DP_THYMOCYTE_UP	0.917814	0.99191	0.0154208	-0.217217	-0.730135	48	1	Brain_Frontal_Cortex_BA9
GSE1460_INTRATHYMIC_T_PROGENITOR_VS_NAIVE_CD4_TCELL_ADULT_BLOOD_DN	0.857619	0.99191	0.0163673	-0.233286	-0.769136	44	1	Brain_Frontal_Cortex_BA9
GSE1460_INTRATHYMIC_T_PROGENITOR_VS_NAIVE_CD4_TCELL_ADULT_BLOOD_UP	0.754854	0.99191	0.0182401	-0.252845	-0.83362	44	1	Brain_Frontal_Cortex_BA9
GSE1460_INTRATHYMIC_T_PROGENITOR_VS_NAIVE_CD4_TCELL_CORD_BLOOD_DN	0.531148	0.989845	0.0243931	0.299966	0.949998	36	1	Brain_Frontal_Cortex_BA9
GSE1460_INTRATHYMIC_T_PROGENITOR_VS_NAIVE_CD4_TCELL_CORD_BLOOD_UP	0.256421	0.989845	0.0378679	0.373409	1.1465	31	1	Brain_Frontal_Cortex_BA9
GSE1460_INTRATHYMIC_T_PROGENITOR_VS_THYMIC_STROMAL_CELL_DN	0.93654	0.993449	0.015712	0.214943	0.697336	40	1	Brain_Frontal_Cortex_BA9
GSE1460_INTRATHYMIC_T_PROGENITOR_VS_THYMIC_STROMAL_CELL_UP	0.981013	0.996233	0.0150029	0.188919	0.616976	41	1	Brain_Frontal_Cortex_BA9
GSE1460_NAIVE_CD4_TCELL_ADULT_BLOOD_VS_THYMIC_STROMAL_CELL_DN	0.850743	0.99191	0.0170325	0.234963	0.775816	43	1	Brain_Frontal_Cortex_BA9
GSE1460_NAIVE_CD4_TCELL_ADULT_BLOOD_VS_THYMIC_STROMAL_CELL_UP	0.211345	0.989845	0.0425404	0.371278	1.18439	37	1	Brain_Frontal_Cortex_BA9
GSE1460_NAIVE_CD4_TCELL_CORD_BLOOD_VS_THYMIC_STROMAL_CELL_DN	0.658268	0.99191	0.0203565	-0.263089	-0.89683	52	1	Brain_Frontal_Cortex_BA9
GSE1460_NAIVE_CD4_TCELL_CORD_BLOOD_VS_THYMIC_STROMAL_CELL_UP	0.336807	0.989845	0.0317375	-0.318414	-1.07029	48	1	Brain_Frontal_Cortex_BA9
GSE14699_DELETIONAL_TOLERANCE_VS_ACTIVATED_CD8_TCELL_DN	0.566256	0.989845	0.0226152	-0.296447	-0.930934	35	1	Brain_Frontal_Cortex_BA9
GSE14699_DELETIONAL_TOLERANCE_VS_ACTIVATED_CD8_TCELL_UP	0.73873	0.99191	0.0192174	0.263219	0.833622	36	1	Brain_Frontal_Cortex_BA9
GSE14699_NAIVE_VS_ACT_CD8_TCELL_DN	0.0743684	0.956497	0.074176	0.44735	1.38212	32	1	Brain_Frontal_Cortex_BA9
GSE14699_NAIVE_VS_ACT_CD8_TCELL_UP	0.599531	0.99191	0.0216835	-0.287585	-0.914611	37	1	Brain_Frontal_Cortex_BA9
GSE14699_NAIVE_VS_DELETIONAL_TOLERANCE_CD8_TCELL_DN	0.181743	0.989845	0.0464009	0.390188	1.21917	34	1	Brain_Frontal_Cortex_BA9
GSE14699_NAIVE_VS_DELETIONAL_TOLERANCE_CD8_TCELL_UP	0.161	0.989845	0.0494127	0.445732	1.26591	23	1	Brain_Frontal_Cortex_BA9
GSE14769_20MIN_VS_360MIN_LPS_BMDM_DN	0.338314	0.989845	0.0324253	0.331409	1.06924	39	1	Brain_Frontal_Cortex_BA9
GSE14769_20MIN_VS_360MIN_LPS_BMDM_UP	0.885596	0.99191	0.0160097	-0.220194	-0.767032	59	1	Brain_Frontal_Cortex_BA9
GSE14769_40MIN_VS_360MIN_LPS_BMDM_DN	0.082582	0.956497	0.0704484	0.427908	1.35519	36	1	Brain_Frontal_Cortex_BA9
GSE14769_40MIN_VS_360MIN_LPS_BMDM_UP	0.969113	0.996233	0.0146439	-0.196182	-0.675903	55	1	Brain_Frontal_Cortex_BA9
GSE14769_UNSTIM_VS_120MIN_LPS_BMDM_DN	0.654771	0.99191	0.0204621	-0.296617	-0.871292	26	1	Brain_Frontal_Cortex_BA9
GSE14769_UNSTIM_VS_120MIN_LPS_BMDM_UP	0.712075	0.99191	0.019676	0.260356	0.859657	43	1	Brain_Frontal_Cortex_BA9
GSE14769_UNSTIM_VS_20MIN_LPS_BMDM_DN	0.688946	0.99191	0.0197324	-0.282901	-0.862027	31	1	Brain_Frontal_Cortex_BA9
GSE14769_UNSTIM_VS_20MIN_LPS_BMDM_UP	0.784788	0.99191	0.0176973	-0.246775	-0.816996	45	1	Brain_Frontal_Cortex_BA9
GSE14769_UNSTIM_VS_240MIN_LPS_BMDM_DN	0.149806	0.989845	0.051316	0.398878	1.25602	35	1	Brain_Frontal_Cortex_BA9
GSE14769_UNSTIM_VS_240MIN_LPS_BMDM_UP	0.164552	0.989845	0.0488083	0.380156	1.22652	39	1	Brain_Frontal_Cortex_BA9
GSE14769_UNSTIM_VS_360MIN_LPS_BMDM_DN	0.726975	0.99191	0.0194403	0.262866	0.848099	39	1	Brain_Frontal_Cortex_BA9
GSE14769_UNSTIM_VS_360MIN_LPS_BMDM_UP	0.394118	0.989845	0.029383	0.300085	1.03274	53	1	Brain_Frontal_Cortex_BA9
GSE14769_UNSTIM_VS_40MIN_LPS_BMDM_DN	0.469629	0.989845	0.0255367	-0.319187	-0.989305	33	1	Brain_Frontal_Cortex_BA9
GSE14769_UNSTIM_VS_40MIN_LPS_BMDM_UP	0.826972	0.99191	0.016869	-0.248556	-0.78054	35	1	Brain_Frontal_Cortex_BA9
GSE14769_UNSTIM_VS_60MIN_LPS_BMDM_DN	0.013382	0.947504	0.177674	0.543302	1.62982	28	1	Brain_Frontal_Cortex_BA9
GSE14769_UNSTIM_VS_60MIN_LPS_BMDM_UP	0.806883	0.99191	0.0177231	0.238549	0.809443	49	1	Brain_Frontal_Cortex_BA9
GSE14769_UNSTIM_VS_80MIN_LPS_BMDM_DN	0.740711	0.99191	0.0190395	0.276012	0.819753	27	1	Brain_Frontal_Cortex_BA9
GSE14769_UNSTIM_VS_80MIN_LPS_BMDM_UP	0.138799	0.989845	0.0532638	0.363446	1.23755	50	1	Brain_Frontal_Cortex_BA9
GSE14908_ATOPIC_VS_NONATOPIC_PATIENT_HDM_STIM_CD4_TCELL_DN	0.909165	0.99191	0.0160356	0.21986	0.739103	47	1	Brain_Frontal_Cortex_BA9
GSE14908_ATOPIC_VS_NONATOPIC_PATIENT_HDM_STIM_CD4_TCELL_UP	0.506117	0.989845	0.0251123	0.293132	0.963419	42	1	Brain_Frontal_Cortex_BA9
GSE14908_ATOPIC_VS_NONATOPIC_PATIENT_RESTING_CD4_TCELL_DN	0.274131	0.989845	0.0365423	0.332288	1.11705	47	1	Brain_Frontal_Cortex_BA9
GSE14908_ATOPIC_VS_NONATOPIC_PATIENT_RESTING_CD4_TCELL_UP	0.693791	0.99191	0.0200182	0.255952	0.871531	50	1	Brain_Frontal_Cortex_BA9
GSE14908_RESTING_VS_HDM_STIM_CD4_TCELL_ATOPIC_PATIENT_DN	0.129908	0.982269	0.054075	-0.401756	-1.27771	37	1	Brain_Frontal_Cortex_BA9
GSE14908_RESTING_VS_HDM_STIM_CD4_TCELL_ATOPIC_PATIENT_UP	0.76868	0.99191	0.0186075	0.254808	0.826672	40	1	Brain_Frontal_Cortex_BA9
GSE14908_RESTING_VS_HDM_STIM_CD4_TCELL_NONATOPIC_PATIENT_DN	0.531167	0.989845	0.0243488	0.301473	0.949307	35	1	Brain_Frontal_Cortex_BA9
GSE14908_RESTING_VS_HDM_STIM_CD4_TCELL_NONATOPIC_PATIENT_UP	0.698975	0.99191	0.0200538	0.270482	0.856623	36	1	Brain_Frontal_Cortex_BA9
GSE15139_GMCSF_TREATED_VS_UNTREATED_NEUTROPHILS_DN	0.101488	0.968315	0.0630518	0.376952	1.28744	51	1	Brain_Frontal_Cortex_BA9
GSE15139_GMCSF_TREATED_VS_UNTREATED_NEUTROPHILS_UP	0.814195	0.99191	0.017701	0.241938	0.802608	44	1	Brain_Frontal_Cortex_BA9
GSE15215_CD2_POS_VS_NEG_PDC_DN	0.932234	0.993446	0.015693	0.212884	0.709865	45	1	Brain_Frontal_Cortex_BA9
GSE15215_CD2_POS_VS_NEG_PDC_UP	0.884055	0.99191	0.015785	-0.235621	-0.735687	34	1	Brain_Frontal_Cortex_BA9
GSE15271_CXCR4_POS_VS_NEG_GC_BCELL_DN	0.755207	0.99191	0.0189821	0.264986	0.821757	33	1	Brain_Frontal_Cortex_BA9
GSE15271_CXCR4_POS_VS_NEG_GC_BCELL_UP	0.696476	0.99191	0.0201929	0.274327	0.857156	34	1	Brain_Frontal_Cortex_BA9
GSE15324_ELF4_KO_VS_WT_ACTIVATED_CD8_TCELL_DN	0.726434	0.99191	0.0194701	0.265542	0.840977	36	1	Brain_Frontal_Cortex_BA9
GSE15324_ELF4_KO_VS_WT_ACTIVATED_CD8_TCELL_UP	0.423932	0.989845	0.0275387	-0.304205	-1.01727	47	1	Brain_Frontal_Cortex_BA9
GSE15324_ELF4_KO_VS_WT_NAIVE_CD8_TCELL_DN	0.19707	0.989845	0.0430778	-0.42565	-1.2176	23	1	Brain_Frontal_Cortex_BA9
GSE15324_ELF4_KO_VS_WT_NAIVE_CD8_TCELL_UP	0.889413	0.99191	0.0158616	-0.228017	-0.746878	43	1	Brain_Frontal_Cortex_BA9
GSE15324_NAIVE_VS_ACTIVATED_CD8_TCELL_DN	0.897663	0.99191	0.0157278	-0.225993	-0.740248	43	1	Brain_Frontal_Cortex_BA9
GSE15324_NAIVE_VS_ACTIVATED_CD8_TCELL_UP	0.422297	0.989845	0.0276204	-0.344636	-1.02246	27	1	Brain_Frontal_Cortex_BA9
GSE15324_NAIVE_VS_ACTIVATED_ELF4_KO_CD8_TCELL_DN	0.872985	0.99191	0.0161463	-0.224356	-0.775298	56	1	Brain_Frontal_Cortex_BA9
GSE15324_NAIVE_VS_ACTIVATED_ELF4_KO_CD8_TCELL_UP	0.904355	0.99191	0.0161332	0.22053	0.73536	45	1	Brain_Frontal_Cortex_BA9
GSE15330_GRANULOCYTE_MONOCYTE_PROGENITOR_VS_PRO_BCELL_DN	0.506017	0.989845	0.025119	0.292047	0.96884	44	1	Brain_Frontal_Cortex_BA9
GSE15330_GRANULOCYTE_MONOCYTE_PROGENITOR_VS_PRO_BCELL_UP	0.269348	0.989845	0.036907	0.322156	1.11155	54	1	Brain_Frontal_Cortex_BA9
GSE15330_HSC_VS_GRANULOCYTE_MONOCYTE_PROGENITOR_DN	0.963863	0.995405	0.0152576	0.202709	0.662012	41	1	Brain_Frontal_Cortex_BA9
GSE15330_HSC_VS_GRANULOCYTE_MONOCYTE_PROGENITOR_IKAROS_KO_DN	0.604236	0.99191	0.0216225	-0.277039	-0.913386	44	1	Brain_Frontal_Cortex_BA9
GSE15330_HSC_VS_GRANULOCYTE_MONOCYTE_PROGENITOR_IKAROS_KO_UP	0.35624	0.989845	0.0313626	0.372168	1.07073	24	1	Brain_Frontal_Cortex_BA9
GSE15330_HSC_VS_GRANULOCYTE_MONOCYTE_PROGENITOR_UP	0.962264	0.995345	0.014732	-0.202203	-0.669431	45	1	Brain_Frontal_Cortex_BA9
GSE15330_HSC_VS_LYMPHOID_PRIMED_MULTIPOTENT_PROGENITOR_DN	0.625025	0.99191	0.0211207	-0.276151	-0.904544	43	1	Brain_Frontal_Cortex_BA9
GSE15330_HSC_VS_LYMPHOID_PRIMED_MULTIPOTENT_PROGENITOR_IKAROS_KO_DN	0.981893	0.996233	0.0144605	-0.188508	-0.630376	47	1	Brain_Frontal_Cortex_BA9
GSE15330_HSC_VS_LYMPHOID_PRIMED_MULTIPOTENT_PROGENITOR_IKAROS_KO_UP	0.306485	0.989845	0.0343095	0.332321	1.09222	42	1	Brain_Frontal_Cortex_BA9
GSE15330_HSC_VS_LYMPHOID_PRIMED_MULTIPOTENT_PROGENITOR_UP	0.469588	0.989845	0.0264533	0.309701	0.987961	37	1	Brain_Frontal_Cortex_BA9
GSE15330_HSC_VS_MEGAKARYOCYTE_ERYTHROID_PROGENITOR_DN	0.0103511	0.947504	0.202499	0.546257	1.64857	29	1	Brain_Frontal_Cortex_BA9
GSE15330_HSC_VS_MEGAKARYOCYTE_ERYTHROID_PROGENITOR_IKAROS_KO_DN	0.0675399	0.956497	0.0781576	0.424621	1.36998	39	1	Brain_Frontal_Cortex_BA9
GSE15330_HSC_VS_MEGAKARYOCYTE_ERYTHROID_PROGENITOR_IKAROS_KO_UP	0.033374	0.947504	0.111901	0.436501	1.45552	45	1	Brain_Frontal_Cortex_BA9
GSE15330_HSC_VS_MEGAKARYOCYTE_ERYTHROID_PROGENITOR_UP	0.0231237	0.947504	0.134647	0.533768	1.57141	26	1	Brain_Frontal_Cortex_BA9
GSE15330_HSC_VS_PRO_BCELL_DN	0.312659	0.989845	0.033149	-0.320066	-1.08784	51	1	Brain_Frontal_Cortex_BA9
GSE15330_HSC_VS_PRO_BCELL_UP	0.947811	0.994782	0.0148713	-0.209572	-0.673773	39	1	Brain_Frontal_Cortex_BA9
GSE15330_LYMPHOID_MULTIPOTENT_VS_GRANULOCYTE_MONOCYTE_PROGENITOR_DN	0.0220273	0.947504	0.138395	0.422048	1.48159	60	1	Brain_Frontal_Cortex_BA9
GSE15330_LYMPHOID_MULTIPOTENT_VS_GRANULOCYTE_MONOCYTE_PROGENITOR_IKAROS_KO_DN	0.0103536	0.947504	0.198584	-0.507665	-1.61454	37	1	Brain_Frontal_Cortex_BA9
GSE15330_LYMPHOID_MULTIPOTENT_VS_GRANULOCYTE_MONOCYTE_PROGENITOR_IKAROS_KO_UP	0.0637652	0.956497	0.0800618	0.402059	1.36426	49	1	Brain_Frontal_Cortex_BA9
GSE15330_LYMPHOID_MULTIPOTENT_VS_GRANULOCYTE_MONOCYTE_PROGENITOR_UP	0.525469	0.989845	0.024476	0.308804	0.954072	32	1	Brain_Frontal_Cortex_BA9
GSE15330_LYMPHOID_MULTIPOTENT_VS_MEGAKARYOCYTE_ERYTHROID_PROGENITOR_DN	0.907377	0.99191	0.0161856	0.228191	0.722686	36	1	Brain_Frontal_Cortex_BA9
GSE15330_LYMPHOID_MULTIPOTENT_VS_MEGAKARYOCYTE_ERYTHROID_PROGENITOR_IKAROS_KO_DN	0.299844	0.989845	0.033899	-0.342358	-1.10068	39	1	Brain_Frontal_Cortex_BA9
GSE15330_LYMPHOID_MULTIPOTENT_VS_MEGAKARYOCYTE_ERYTHROID_PROGENITOR_IKAROS_KO_UP	0.142945	0.989845	0.0526059	0.41961	1.27542	30	1	Brain_Frontal_Cortex_BA9
GSE15330_LYMPHOID_MULTIPOTENT_VS_MEGAKARYOCYTE_ERYTHROID_PROGENITOR_UP	0.658984	0.99191	0.0208845	0.267661	0.887944	44	1	Brain_Frontal_Cortex_BA9
GSE15330_LYMPHOID_MULTIPOTENT_VS_PRO_BCELL_DN	0.207248	0.989845	0.0419532	-0.393374	-1.19411	30	1	Brain_Frontal_Cortex_BA9
GSE15330_LYMPHOID_MULTIPOTENT_VS_PRO_BCELL_UP	0.47948	0.989845	0.026216	0.317533	0.984711	33	1	Brain_Frontal_Cortex_BA9
GSE15330_MEGAKARYOCYTE_ERYTHROID_PROGENITOR_VS_PRO_BCELL_DN	0.520792	0.989845	0.0239993	-0.294829	-0.961261	42	1	Brain_Frontal_Cortex_BA9
GSE15330_MEGAKARYOCYTE_ERYTHROID_PROGENITOR_VS_PRO_BCELL_UP	0.50889	0.989845	0.0250586	0.305445	0.961814	35	1	Brain_Frontal_Cortex_BA9
GSE15330_MEGAKARYOCYTE_ERYTHROID_VS_GRANULOCYTE_MONOCYTE_PROGENITOR_DN	0.253991	0.989845	0.0383369	0.353453	1.14036	39	1	Brain_Frontal_Cortex_BA9
GSE15330_MEGAKARYOCYTE_ERYTHROID_VS_GRANULOCYTE_MONOCYTE_PROGENITOR_IKAROS_KO_DN	0.841541	0.99191	0.0173659	0.244462	0.763843	34	1	Brain_Frontal_Cortex_BA9
GSE15330_MEGAKARYOCYTE_ERYTHROID_VS_GRANULOCYTE_MONOCYTE_PROGENITOR_IKAROS_KO_UP	0.507078	0.989845	0.024476	-0.280794	-0.970332	56	1	Brain_Frontal_Cortex_BA9
GSE15330_MEGAKARYOCYTE_ERYTHROID_VS_GRANULOCYTE_MONOCYTE_PROGENITOR_UP	0.425137	0.989845	0.0273687	-0.315981	-1.01588	39	1	Brain_Frontal_Cortex_BA9
GSE15330_WT_VS_IKAROS_KO_GRANULOCYTE_MONOCYTE_PROGENITOR_DN	0.910679	0.99191	0.0155109	-0.23105	-0.709136	32	1	Brain_Frontal_Cortex_BA9
GSE15330_WT_VS_IKAROS_KO_GRANULOCYTE_MONOCYTE_PROGENITOR_UP	0.592571	0.99191	0.0219619	-0.278957	-0.923542	45	1	Brain_Frontal_Cortex_BA9
GSE15330_WT_VS_IKAROS_KO_HSC_DN	0.141546	0.989845	0.0516208	-0.398345	-1.25951	36	1	Brain_Frontal_Cortex_BA9
GSE15330_WT_VS_IKAROS_KO_HSC_UP	0.657178	0.99191	0.02099	0.275973	0.880365	37	1	Brain_Frontal_Cortex_BA9
GSE15330_WT_VS_IKAROS_KO_LYMPHOID_MULTIPOTENT_PROGENITOR_DN	0.388525	0.989845	0.0298317	0.327793	1.03813	36	1	Brain_Frontal_Cortex_BA9
GSE15330_WT_VS_IKAROS_KO_LYMPHOID_MULTIPOTENT_PROGENITOR_UP	0.0809271	0.956497	0.069641	-0.407584	-1.33506	43	1	Brain_Frontal_Cortex_BA9
GSE15330_WT_VS_IKAROS_KO_MEGAKARYOCYTE_ERYTHROID_PROGENITOR_DN	0.771777	0.99191	0.0184263	0.269229	0.799607	27	1	Brain_Frontal_Cortex_BA9
GSE15330_WT_VS_IKAROS_KO_MEGAKARYOCYTE_ERYTHROID_PROGENITOR_UP	0.956564	0.994997	0.0148178	-0.204999	-0.67869	45	1	Brain_Frontal_Cortex_BA9
GSE15624_3H_VS_6H_HALOFUGINONE_TREATED_CD4_TCELL_DN	0.116128	0.982073	0.0576941	-0.448402	-1.31715	26	1	Brain_Frontal_Cortex_BA9
GSE15624_3H_VS_6H_HALOFUGINONE_TREATED_CD4_TCELL_UP	0.869192	0.99191	0.0161071	-0.237416	-0.750674	36	1	Brain_Frontal_Cortex_BA9
GSE15624_CTRL_VS_3H_HALOFUGINONE_TREATED_CD4_TCELL_DN	0.0603766	0.956497	0.0828211	0.429851	1.38685	39	1	Brain_Frontal_Cortex_BA9
GSE15624_CTRL_VS_3H_HALOFUGINONE_TREATED_CD4_TCELL_UP	0.827912	0.99191	0.0169557	-0.260941	-0.759254	25	1	Brain_Frontal_Cortex_BA9
GSE15624_CTRL_VS_6H_HALOFUGINONE_TREATED_CD4_TCELL_DN	0.755521	0.99191	0.0181747	-0.257518	-0.832339	40	1	Brain_Frontal_Cortex_BA9
GSE15624_CTRL_VS_6H_HALOFUGINONE_TREATED_CD4_TCELL_UP	0.706706	0.99191	0.0193095	-0.282492	-0.844038	28	1	Brain_Frontal_Cortex_BA9
GSE15659_CD45RA_NEG_CD4_TCELL_VS_ACTIVATED_TREG_DN	0.236847	0.989845	0.0390408	-0.388772	-1.1692	29	1	Brain_Frontal_Cortex_BA9
GSE15659_CD45RA_NEG_CD4_TCELL_VS_ACTIVATED_TREG_UP	0.737265	0.99191	0.0193431	0.268705	0.833291	33	1	Brain_Frontal_Cortex_BA9
GSE15659_CD45RA_NEG_CD4_TCELL_VS_NONSUPPRESSIVE_TCELL_DN	0.0807052	0.956497	0.069641	-0.450068	-1.36621	30	1	Brain_Frontal_Cortex_BA9
GSE15659_CD45RA_NEG_CD4_TCELL_VS_NONSUPPRESSIVE_TCELL_UP	0.511798	0.989845	0.0248856	0.285704	0.964223	48	1	Brain_Frontal_Cortex_BA9
GSE15659_CD45RA_NEG_CD4_TCELL_VS_RESTING_TREG_DN	0.025616	0.947504	0.125463	-0.471934	-1.51016	38	1	Brain_Frontal_Cortex_BA9
GSE15659_CD45RA_NEG_CD4_TCELL_VS_RESTING_TREG_UP	0.533346	0.989845	0.0236115	-0.292861	-0.954845	42	1	Brain_Frontal_Cortex_BA9
GSE15659_NAIVE_CD4_TCELL_VS_ACTIVATED_TREG_DN	0.296472	0.989845	0.0342961	-0.384638	-1.11917	25	1	Brain_Frontal_Cortex_BA9
GSE15659_NAIVE_CD4_TCELL_VS_ACTIVATED_TREG_UP	0.280857	0.989845	0.0363247	0.359236	1.12246	34	1	Brain_Frontal_Cortex_BA9
GSE15659_NAIVE_CD4_TCELL_VS_NONSUPPRESSIVE_TCELL_DN	0.139453	0.989845	0.052048	-0.450764	-1.28944	23	1	Brain_Frontal_Cortex_BA9
GSE15659_NAIVE_CD4_TCELL_VS_NONSUPPRESSIVE_TCELL_UP	0.273077	0.989845	0.0365423	0.329547	1.11822	49	1	Brain_Frontal_Cortex_BA9
GSE15659_NAIVE_CD4_TCELL_VS_RESTING_TREG_DN	0.659011	0.99191	0.0202972	-0.286046	-0.877926	32	1	Brain_Frontal_Cortex_BA9
GSE15659_NAIVE_CD4_TCELL_VS_RESTING_TREG_UP	0.530587	0.989845	0.0243298	0.289206	0.950516	42	1	Brain_Frontal_Cortex_BA9
GSE15659_NAIVE_VS_PTPRC_NEG_CD4_TCELL_DN	0.342007	0.989845	0.0314937	-0.372169	-1.08289	25	1	Brain_Frontal_Cortex_BA9
GSE15659_NAIVE_VS_PTPRC_NEG_CD4_TCELL_UP	0.760745	0.99191	0.0187592	0.256406	0.827255	39	1	Brain_Frontal_Cortex_BA9
GSE15659_NONSUPPRESSIVE_TCELL_VS_ACTIVATED_TREG_DN	0.28839	0.989845	0.0348573	-0.387334	-1.12702	25	1	Brain_Frontal_Cortex_BA9
GSE15659_NONSUPPRESSIVE_TCELL_VS_ACTIVATED_TREG_UP	0.178313	0.989845	0.0455833	-0.38736	-1.21643	35	1	Brain_Frontal_Cortex_BA9
GSE15659_RESTING_TREG_VS_NONSUPPRESSIVE_TCELL_DN	0.0868968	0.958902	0.0670487	-0.475887	-1.3735	24	1	Brain_Frontal_Cortex_BA9
GSE15659_RESTING_TREG_VS_NONSUPPRESSIVE_TCELL_UP	0.882078	0.99191	0.0164574	0.239709	0.723429	29	1	Brain_Frontal_Cortex_BA9
GSE15659_RESTING_VS_ACTIVATED_TREG_DN	0.0694362	0.956497	0.0756978	-0.516393	-1.4277	20	1	Brain_Frontal_Cortex_BA9
GSE15659_RESTING_VS_ACTIVATED_TREG_UP	0.502348	0.989845	0.0252612	0.31756	0.965235	30	1	Brain_Frontal_Cortex_BA9
GSE15659_TREG_VS_TCONV_DN	0.647289	0.99191	0.0205268	-0.280926	-0.882192	35	1	Brain_Frontal_Cortex_BA9
GSE15659_TREG_VS_TCONV_UP	0.0548107	0.956497	0.0853949	-0.491198	-1.44286	26	1	Brain_Frontal_Cortex_BA9
GSE1566_WT_VS_EZH2_KO_LN_TCELL_DN	0.316279	0.989845	0.0335126	0.356375	1.09419	31	1	Brain_Frontal_Cortex_BA9
GSE1566_WT_VS_EZH2_KO_LN_TCELL_UP	0.857523	0.99191	0.0169941	0.237499	0.770515	40	1	Brain_Frontal_Cortex_BA9
GSE15733_BM_VS_SPLEEN_MEMORY_CD4_TCELL_DN	0.238378	0.989845	0.0397588	0.363436	1.15938	37	1	Brain_Frontal_Cortex_BA9
GSE15733_BM_VS_SPLEEN_MEMORY_CD4_TCELL_UP	0.631394	0.99191	0.0208701	-0.283174	-0.895357	36	1	Brain_Frontal_Cortex_BA9
GSE15735_2H_VS_12H_HDAC_INHIBITOR_TREATED_CD4_TCELL_DN	0.739611	0.99191	0.0191841	0.259143	0.840736	40	1	Brain_Frontal_Cortex_BA9
GSE15735_2H_VS_12H_HDAC_INHIBITOR_TREATED_CD4_TCELL_UP	0.333875	0.989845	0.0325197	0.358938	1.08325	29	1	Brain_Frontal_Cortex_BA9
GSE15735_CTRL_VS_HDAC_INHIBITOR_TREATED_CD4_TCELL_12H_DN	0.897813	0.99191	0.0163009	0.230156	0.724736	35	1	Brain_Frontal_Cortex_BA9
GSE15735_CTRL_VS_HDAC_INHIBITOR_TREATED_CD4_TCELL_12H_UP	0.390748	0.989845	0.0289946	-0.30361	-1.03496	52	1	Brain_Frontal_Cortex_BA9
GSE15735_CTRL_VS_HDAC_INHIBITOR_TREATED_CD4_TCELL_2H_DN	0.812411	0.99191	0.0176973	0.239853	0.80308	46	1	Brain_Frontal_Cortex_BA9
GSE15735_CTRL_VS_HDAC_INHIBITOR_TREATED_CD4_TCELL_2H_UP	0.86702	0.99191	0.0162316	-0.232754	-0.762395	43	1	Brain_Frontal_Cortex_BA9
GSE15750_DAY6_VS_DAY10_EFF_CD8_TCELL_DN	0.736904	0.99191	0.0185482	-0.261356	-0.840259	39	1	Brain_Frontal_Cortex_BA9
GSE15750_DAY6_VS_DAY10_EFF_CD8_TCELL_UP	0.615036	0.99191	0.0214014	-0.272604	-0.911596	47	1	Brain_Frontal_Cortex_BA9
GSE15750_DAY6_VS_DAY10_TRAF6KO_EFF_CD8_TCELL_DN	0.724686	0.99191	0.0196027	0.271008	0.840433	33	1	Brain_Frontal_Cortex_BA9
GSE15750_DAY6_VS_DAY10_TRAF6KO_EFF_CD8_TCELL_UP	0.329931	0.989845	0.0321001	-0.316772	-1.07664	51	1	Brain_Frontal_Cortex_BA9
GSE15750_WT_VS_TRAF6KO_DAY10_EFF_CD8_TCELL_DN	0.249511	0.989845	0.0377317	-0.356639	-1.14122	38	1	Brain_Frontal_Cortex_BA9
GSE15750_WT_VS_TRAF6KO_DAY10_EFF_CD8_TCELL_UP	0.419223	0.989845	0.027604	-0.320496	-1.01928	37	1	Brain_Frontal_Cortex_BA9
GSE15750_WT_VS_TRAF6KO_DAY6_EFF_CD8_TCELL_DN	0.414398	0.989845	0.0279779	-0.343293	-1.0257	28	1	Brain_Frontal_Cortex_BA9
GSE15750_WT_VS_TRAF6KO_DAY6_EFF_CD8_TCELL_UP	0.569196	0.989845	0.023109	0.274283	0.933947	50	1	Brain_Frontal_Cortex_BA9
GSE15767_MED_VS_SCS_MAC_LN_DN	0.269089	0.989845	0.0370359	0.344473	1.12499	41	1	Brain_Frontal_Cortex_BA9
GSE15767_MED_VS_SCS_MAC_LN_UP	0.959119	0.995103	0.0147793	-0.203908	-0.675076	45	1	Brain_Frontal_Cortex_BA9
GSE15930_NAIVE_VS_24H_IN_VITRO_STIM_CD8_TCELL_DN	0.203534	0.989845	0.0432449	0.338015	1.16627	54	1	Brain_Frontal_Cortex_BA9
GSE15930_NAIVE_VS_24H_IN_VITRO_STIM_CD8_TCELL_UP	0.811178	0.99191	0.0170255	-0.254821	-0.789803	33	1	Brain_Frontal_Cortex_BA9
GSE15930_NAIVE_VS_24H_IN_VITRO_STIM_IL12_CD8_TCELL_DN	0.256963	0.989845	0.0379365	0.324574	1.12396	55	1	Brain_Frontal_Cortex_BA9
GSE15930_NAIVE_VS_24H_IN_VITRO_STIM_IL12_CD8_TCELL_UP	0.842507	0.99191	0.0166089	-0.249434	-0.757174	30	1	Brain_Frontal_Cortex_BA9
GSE15930_NAIVE_VS_24H_IN_VITRO_STIM_INFAB_CD8_TCELL_DN	0.209213	0.989845	0.0425634	0.342818	1.16731	50	1	Brain_Frontal_Cortex_BA9
GSE15930_NAIVE_VS_24H_IN_VITRO_STIM_INFAB_CD8_TCELL_UP	0.796717	0.99191	0.0175652	-0.261021	-0.795355	31	1	Brain_Frontal_Cortex_BA9
GSE15930_NAIVE_VS_48H_IN_VITRO_STIM_CD8_TCELL_DN	0.135157	0.983502	0.0542062	0.385072	1.25758	41	1	Brain_Frontal_Cortex_BA9
GSE15930_NAIVE_VS_48H_IN_VITRO_STIM_CD8_TCELL_UP	0.923213	0.992022	0.0152821	-0.225651	-0.684981	30	1	Brain_Frontal_Cortex_BA9
GSE15930_NAIVE_VS_48H_IN_VITRO_STIM_IFNAB_CD8_TCELL_DN	0.0864524	0.957953	0.0685199	0.391538	1.32141	48	1	Brain_Frontal_Cortex_BA9
GSE15930_NAIVE_VS_48H_IN_VITRO_STIM_IFNAB_CD8_TCELL_UP	0.631191	0.99191	0.0207941	-0.285754	-0.892221	34	1	Brain_Frontal_Cortex_BA9
GSE15930_NAIVE_VS_48H_IN_VITRO_STIM_IL12_CD8_TCELL_DN	0.0699329	0.956497	0.0764929	0.388928	1.34682	55	1	Brain_Frontal_Cortex_BA9
GSE15930_NAIVE_VS_48H_IN_VITRO_STIM_IL12_CD8_TCELL_UP	0.411407	0.989845	0.0286173	0.340544	1.02774	29	1	Brain_Frontal_Cortex_BA9
GSE15930_NAIVE_VS_72H_IN_VITRO_STIM_CD8_TCELL_DN	0.195887	0.989845	0.0442333	0.360468	1.19022	43	1	Brain_Frontal_Cortex_BA9
GSE15930_NAIVE_VS_72H_IN_VITRO_STIM_CD8_TCELL_UP	0.892684	0.99191	0.0156331	-0.23519	-0.728959	33	1	Brain_Frontal_Cortex_BA9
GSE15930_NAIVE_VS_72H_IN_VITRO_STIM_IFNAB_CD8_TCELL_DN	0.0526316	0.956497	0.088564	0.416483	1.40009	47	1	Brain_Frontal_Cortex_BA9
GSE15930_NAIVE_VS_72H_IN_VITRO_STIM_IFNAB_CD8_TCELL_UP	0.736415	0.99191	0.0191054	0.275676	0.826982	28	1	Brain_Frontal_Cortex_BA9
GSE15930_NAIVE_VS_72H_IN_VITRO_STIM_IL12_CD8_TCELL_DN	0.044217	0.950379	0.097212	0.441004	1.43074	40	1	Brain_Frontal_Cortex_BA9
GSE15930_NAIVE_VS_72H_IN_VITRO_STIM_IL12_CD8_TCELL_UP	0.305424	0.989845	0.0346082	0.355134	1.10132	33	1	Brain_Frontal_Cortex_BA9
GSE15930_NAIVE_VS_72H_IN_VITRO_STIM_TRICHOSTATINA_CD8_TCELL_DN	0.739963	0.99191	0.0191095	0.248586	0.84902	51	1	Brain_Frontal_Cortex_BA9
GSE15930_NAIVE_VS_72H_IN_VITRO_STIM_TRICHOSTATINA_CD8_TCELL_UP	0.528867	0.989845	0.0238221	-0.317474	-0.954781	29	1	Brain_Frontal_Cortex_BA9
GSE15930_STIM_VS_STIM_AND_IFNAB_24H_CD8_T_CELL_DN	0.396594	0.989845	0.0292616	0.345067	1.03514	28	1	Brain_Frontal_Cortex_BA9
GSE15930_STIM_VS_STIM_AND_IFNAB_24H_CD8_T_CELL_UP	0.374182	0.989845	0.0304986	0.326148	1.04626	38	1	Brain_Frontal_Cortex_BA9
GSE15930_STIM_VS_STIM_AND_IFNAB_48H_CD8_T_CELL_DN	0.651282	0.99191	0.0205501	-0.294636	-0.880322	28	1	Brain_Frontal_Cortex_BA9
GSE15930_STIM_VS_STIM_AND_IFNAB_48H_CD8_T_CELL_UP	0.238226	0.989845	0.03873	-0.356506	-1.15229	40	1	Brain_Frontal_Cortex_BA9
GSE15930_STIM_VS_STIM_AND_IFNAB_72H_CD8_T_CELL_DN	0.692512	0.99191	0.0201704	0.269145	0.8634	38	1	Brain_Frontal_Cortex_BA9
GSE15930_STIM_VS_STIM_AND_IFNAB_72H_CD8_T_CELL_UP	0.674016	0.99191	0.0206949	0.27788	0.868258	34	1	Brain_Frontal_Cortex_BA9
GSE15930_STIM_VS_STIM_AND_IL12_24H_CD8_T_CELL_DN	0.562765	0.989845	0.0232299	0.337699	0.930326	20	1	Brain_Frontal_Cortex_BA9
GSE15930_STIM_VS_STIM_AND_IL12_24H_CD8_T_CELL_UP	0.0794268	0.956497	0.071855	0.415931	1.3494	40	1	Brain_Frontal_Cortex_BA9
GSE15930_STIM_VS_STIM_AND_IL12_48H_CD8_T_CELL_DN	0.159953	0.989845	0.0483517	-0.385387	-1.23321	38	1	Brain_Frontal_Cortex_BA9
GSE15930_STIM_VS_STIM_AND_IL12_48H_CD8_T_CELL_UP	0.693751	0.99191	0.0202653	0.276425	0.857229	33	1	Brain_Frontal_Cortex_BA9
GSE15930_STIM_VS_STIM_AND_IL12_72H_CD8_T_CELL_DN	0.0348361	0.947504	0.109869	0.463434	1.46771	36	1	Brain_Frontal_Cortex_BA9
GSE15930_STIM_VS_STIM_AND_IL12_72H_CD8_T_CELL_UP	0.250051	0.989845	0.0385501	0.340775	1.14099	46	1	Brain_Frontal_Cortex_BA9
GSE15930_STIM_VS_STIM_AND_TRICHOSTATINA_24H_CD8_T_CELL_DN	0.459476	0.989845	0.0268178	0.306971	0.990396	39	1	Brain_Frontal_Cortex_BA9
GSE15930_STIM_VS_STIM_AND_TRICHOSTATINA_24H_CD8_T_CELL_UP	0.52916	0.989845	0.0243741	0.330352	0.950426	24	1	Brain_Frontal_Cortex_BA9
GSE15930_STIM_VS_STIM_AND_TRICHOSTATINA_48H_CD8_T_CELL_DN	0.366835	0.989845	0.0306526	0.344488	1.0577	31	1	Brain_Frontal_Cortex_BA9
GSE15930_STIM_VS_STIM_AND_TRICHOSTATINA_48H_CD8_T_CELL_UP	0.500886	0.989845	0.0246954	-0.290174	-0.970352	47	1	Brain_Frontal_Cortex_BA9
GSE15930_STIM_VS_STIM_AND_TRICHOSTATINA_72H_CD8_T_CELL_DN	0.935076	0.993449	0.0156962	0.214565	0.70073	41	1	Brain_Frontal_Cortex_BA9
GSE15930_STIM_VS_STIM_AND_TRICHOSTATINA_72H_CD8_T_CELL_UP	0.15438	0.989845	0.0504661	0.415873	1.26406	30	1	Brain_Frontal_Cortex_BA9
GSE16266_CTRL_VS_HEATSHOCK_AND_LPS_STIM_MEF_DN	0.385836	0.989845	0.0298317	0.310928	1.03679	45	1	Brain_Frontal_Cortex_BA9
GSE16266_CTRL_VS_HEATSHOCK_AND_LPS_STIM_MEF_UP	0.00860656	0.947504	0.223479	0.517397	1.63861	36	1	Brain_Frontal_Cortex_BA9
GSE16266_CTRL_VS_LPS_STIM_MEF_DN	0.771165	0.99191	0.0179469	-0.252087	-0.825721	43	1	Brain_Frontal_Cortex_BA9
GSE16266_CTRL_VS_LPS_STIM_MEF_UP	0.116128	0.982073	0.0576941	-0.448497	-1.31743	26	1	Brain_Frontal_Cortex_BA9
GSE16266_LPS_VS_HEATSHOCK_AND_LPS_STIM_MEF_DN	0.047307	0.950379	0.0939237	0.448634	1.43116	37	1	Brain_Frontal_Cortex_BA9
GSE16266_LPS_VS_HEATSHOCK_AND_LPS_STIM_MEF_UP	0.390174	0.989845	0.029735	0.318243	1.03247	40	1	Brain_Frontal_Cortex_BA9
GSE16385_IFNG_TNF_VS_IL4_STIM_MACROPHAGE_DN	0.764417	0.99191	0.0180565	-0.277894	-0.802056	24	1	Brain_Frontal_Cortex_BA9
GSE16385_IFNG_TNF_VS_IL4_STIM_MACROPHAGE_ROSIGLITAZONE_TREATED_DN	0.517437	0.989845	0.0240857	-0.296558	-0.963041	41	1	Brain_Frontal_Cortex_BA9
GSE16385_IFNG_TNF_VS_IL4_STIM_MACROPHAGE_ROSIGLITAZONE_TREATED_UP	0.299437	0.989845	0.033782	-0.356336	-1.10444	33	1	Brain_Frontal_Cortex_BA9
GSE16385_IFNG_TNF_VS_IL4_STIM_MACROPHAGE_UP	0.684361	0.99191	0.0203199	0.266686	0.870948	41	1	Brain_Frontal_Cortex_BA9
GSE16385_IFNG_TNF_VS_ROSIGLITAZONE_STIM_MACROPHAGE_DN	0.775577	0.99191	0.0184381	0.264434	0.803758	30	1	Brain_Frontal_Cortex_BA9
GSE16385_IFNG_TNF_VS_ROSIGLITAZONE_STIM_MACROPHAGE_UP	0.364959	0.989845	0.0309976	0.333391	1.05586	36	1	Brain_Frontal_Cortex_BA9
GSE16385_IFNG_TNF_VS_UNSTIM_MACROPHAGE_ROSIGLITAZONE_TREATED_DN	0.343238	0.989845	0.0321691	0.338384	1.07167	36	1	Brain_Frontal_Cortex_BA9
GSE16385_IFNG_TNF_VS_UNSTIM_MACROPHAGE_ROSIGLITAZONE_TREATED_UP	0.161864	0.989845	0.049209	0.394518	1.24229	35	1	Brain_Frontal_Cortex_BA9
GSE16385_IL4_VS_ROSIGLITAZONE_STIM_MACROPHAGE_DN	0.541259	0.989845	0.0233227	-0.296378	-0.948389	38	1	Brain_Frontal_Cortex_BA9
GSE16385_IL4_VS_ROSIGLITAZONE_STIM_MACROPHAGE_UP	0.837044	0.99191	0.0167897	-0.252344	-0.758907	29	1	Brain_Frontal_Cortex_BA9
GSE16385_MONOCYTE_VS_12H_IFNG_TNF_TREATED_MACROPHAGE_DN	0.145047	0.989845	0.051128	-0.373153	-1.2354	45	1	Brain_Frontal_Cortex_BA9
GSE16385_MONOCYTE_VS_12H_IFNG_TNF_TREATED_MACROPHAGE_UP	0.428398	0.989845	0.0278855	0.344824	1.01516	26	1	Brain_Frontal_Cortex_BA9
GSE16385_MONOCYTE_VS_12H_IL4_TREATED_MACROPHAGE_DN	0.971948	0.996233	0.0146615	-0.195644	-0.658844	49	1	Brain_Frontal_Cortex_BA9
GSE16385_MONOCYTE_VS_12H_IL4_TREATED_MACROPHAGE_UP	0.265131	0.989845	0.0364021	-0.357075	-1.12902	36	1	Brain_Frontal_Cortex_BA9
GSE16385_MONOCYTE_VS_12H_ROSIGLITAZONE_IFNG_TNF_TREATED_MACROPHAGE_DN	0.750205	0.99191	0.0189617	0.258768	0.830111	38	1	Brain_Frontal_Cortex_BA9
GSE16385_MONOCYTE_VS_12H_ROSIGLITAZONE_IFNG_TNF_TREATED_MACROPHAGE_UP	0.244494	0.989845	0.0390963	0.347845	1.14324	42	1	Brain_Frontal_Cortex_BA9
GSE16385_MONOCYTE_VS_12H_ROSIGLITAZONE_IL4_TREATED_MACROPHAGE_DN	0.557172	0.989845	0.0236115	0.295499	0.935851	36	1	Brain_Frontal_Cortex_BA9
GSE16385_MONOCYTE_VS_12H_ROSIGLITAZONE_IL4_TREATED_MACROPHAGE_UP	0.807103	0.99191	0.0170992	-0.255802	-0.792844	33	1	Brain_Frontal_Cortex_BA9
GSE16385_MONOCYTE_VS_12H_ROSIGLITAZONE_TREATED_MACROPHAGE_DN	0.375844	0.989845	0.0304274	0.321733	1.0438	40	1	Brain_Frontal_Cortex_BA9
GSE16385_MONOCYTE_VS_12H_ROSIGLITAZONE_TREATED_MACROPHAGE_UP	0.209108	0.989845	0.0427253	0.394182	1.19813	30	1	Brain_Frontal_Cortex_BA9
GSE16385_MONOCYTE_VS_MACROPHAGE_DN	0.825073	0.99191	0.016914	-0.254551	-0.772707	30	1	Brain_Frontal_Cortex_BA9
GSE16385_MONOCYTE_VS_MACROPHAGE_UP	0.535462	0.989845	0.0235283	-0.293426	-0.952867	41	1	Brain_Frontal_Cortex_BA9
GSE16385_ROSIGLITAZONE_IFNG_TNF_VS_IL4_STIM_MACROPHAGE_DN	0.128557	0.982269	0.0557566	0.39175	1.27095	40	1	Brain_Frontal_Cortex_BA9
GSE16385_ROSIGLITAZONE_IFNG_TNF_VS_IL4_STIM_MACROPHAGE_UP	0.394731	0.989845	0.0294772	0.372189	1.04574	22	1	Brain_Frontal_Cortex_BA9
GSE16385_ROSIGLITAZONE_IL4_VS_IFNG_TNF_STIM_MACROPHAGE_DN	0.833855	0.99191	0.0167281	-0.24304	-0.781372	39	1	Brain_Frontal_Cortex_BA9
GSE16385_ROSIGLITAZONE_IL4_VS_IFNG_TNF_STIM_MACROPHAGE_UP	0.70571	0.99191	0.0192008	-0.267275	-0.855261	38	1	Brain_Frontal_Cortex_BA9
GSE16385_ROSIGLITAZONE_IL4_VS_IL4_ALONE_STIM_MACROPHAGE_12H_DN	0.8348	0.99191	0.0173875	0.24189	0.784761	40	1	Brain_Frontal_Cortex_BA9
GSE16385_ROSIGLITAZONE_IL4_VS_IL4_ALONE_STIM_MACROPHAGE_12H_UP	0.554499	0.989845	0.0234751	0.305026	0.936534	31	1	Brain_Frontal_Cortex_BA9
GSE16385_ROSIGLITAZONE_IL4_VS_ROSIGLITAZONE_ALONE_STIM_MACROPHAGE_DN	0.252864	0.989845	0.037664	-0.334954	-1.12798	49	1	Brain_Frontal_Cortex_BA9
GSE16385_ROSIGLITAZONE_IL4_VS_ROSIGLITAZONE_ALONE_STIM_MACROPHAGE_UP	0.77111	0.99191	0.0178756	-0.255144	-0.820288	39	1	Brain_Frontal_Cortex_BA9
GSE16385_ROSIGLITAZONE_VS_UNTREATED_IFNG_TNF_STIM_MACROPHAGE_DN	0.826969	0.99191	0.0169522	-0.235288	-0.802062	52	1	Brain_Frontal_Cortex_BA9
GSE16385_ROSIGLITAZONE_VS_UNTREATED_IFNG_TNF_STIM_MACROPHAGE_UP	0.210982	0.989845	0.0416456	-0.349269	-1.16797	47	1	Brain_Frontal_Cortex_BA9
GSE16385_UNTREATED_VS_12H_IFNG_TNF_TREATED_MACROPHAGE_DN	0.551499	0.989845	0.0237013	0.284161	0.942679	44	1	Brain_Frontal_Cortex_BA9
GSE16385_UNTREATED_VS_12H_IFNG_TNF_TREATED_MACROPHAGE_UP	0.317764	0.989845	0.0327463	-0.33593	-1.08578	40	1	Brain_Frontal_Cortex_BA9
GSE16385_UNTREATED_VS_12H_IL4_TREATED_MACROPHAGE_DN	0.442761	0.989845	0.0274737	0.314386	1.00291	37	1	Brain_Frontal_Cortex_BA9
GSE16385_UNTREATED_VS_12H_IL4_TREATED_MACROPHAGE_UP	0.307375	0.989845	0.0334746	-0.336153	-1.09599	42	1	Brain_Frontal_Cortex_BA9
GSE16385_UNTREATED_VS_12H_ROSIGLITAZONE_IFNG_TNF_TREATED_MACROPHAGE_DN	0.397209	0.989845	0.0286705	-0.31262	-1.03499	45	1	Brain_Frontal_Cortex_BA9
GSE16385_UNTREATED_VS_12H_ROSIGLITAZONE_IFNG_TNF_TREATED_MACROPHAGE_UP	0.40284	0.989845	0.0289855	0.350468	1.03177	26	1	Brain_Frontal_Cortex_BA9
GSE16385_UNTREATED_VS_12H_ROSIGLITAZONE_IL4_TREATED_MACROPHAGE_DN	0.671849	0.99191	0.020634	0.272599	0.874478	38	1	Brain_Frontal_Cortex_BA9
GSE16385_UNTREATED_VS_12H_ROSIGLITAZONE_IL4_TREATED_MACROPHAGE_UP	0.163462	0.989845	0.0489742	0.384036	1.23196	38	1	Brain_Frontal_Cortex_BA9
GSE16385_UNTREATED_VS_12H_ROSIGLITAZONE_TREATED_MACROPHAGE_DN	0.2867	0.989845	0.0349694	-0.373188	-1.12234	29	1	Brain_Frontal_Cortex_BA9
GSE16385_UNTREATED_VS_12H_ROSIGLITAZONE_TREATED_MACROPHAGE_UP	0.12232	0.982269	0.0571797	0.430504	1.30853	30	1	Brain_Frontal_Cortex_BA9
GSE16386_IL4_VS_IL4_AND_ROSIGLITAZONE_STIM_MACROPHAGE_6H_DN	0.580141	0.989962	0.0222095	-0.288142	-0.926376	39	1	Brain_Frontal_Cortex_BA9
GSE16386_IL4_VS_IL4_AND_ROSIGLITAZONE_STIM_MACROPHAGE_6H_UP	0.478175	0.989845	0.0254534	-0.285227	-0.98565	56	1	Brain_Frontal_Cortex_BA9
GSE16450_CTRL_VS_IFNA_12H_STIM_IMMATURE_NEURON_CELL_LINE_DN	0.546411	0.989845	0.0237133	0.306405	0.940768	31	1	Brain_Frontal_Cortex_BA9
GSE16450_CTRL_VS_IFNA_12H_STIM_IMMATURE_NEURON_CELL_LINE_UP	0.242751	0.989845	0.0383723	-0.352675	-1.14527	41	1	Brain_Frontal_Cortex_BA9
GSE16450_CTRL_VS_IFNA_12H_STIM_MATURE_NEURON_CELL_LINE_DN	0.541802	0.989845	0.0239073	0.278868	0.949558	50	1	Brain_Frontal_Cortex_BA9
GSE16450_CTRL_VS_IFNA_12H_STIM_MATURE_NEURON_CELL_LINE_UP	0.603088	0.99191	0.0215972	-0.283569	-0.916543	40	1	Brain_Frontal_Cortex_BA9
GSE16450_CTRL_VS_IFNA_6H_STIM_IMMATURE_NEURON_CELL_LINE_DN	0.0393201	0.947504	0.10325	0.455553	1.45323	37	1	Brain_Frontal_Cortex_BA9
GSE16450_CTRL_VS_IFNA_6H_STIM_IMMATURE_NEURON_CELL_LINE_UP	0.943574	0.994366	0.0149698	-0.211816	-0.687851	41	1	Brain_Frontal_Cortex_BA9
GSE16450_CTRL_VS_IFNA_6H_STIM_MATURE_NEURON_CELL_LINE_DN	0.983523	0.996233	0.0143884	-0.188627	-0.614999	42	1	Brain_Frontal_Cortex_BA9
GSE16450_CTRL_VS_IFNA_6H_STIM_MATURE_NEURON_CELL_LINE_UP	0.866953	0.99191	0.0168104	0.237988	0.749399	35	1	Brain_Frontal_Cortex_BA9
GSE16450_IMMATURE_VS_MATURE_NEURON_CELL_LINE_12H_IFNA_STIM_DN	0.128557	0.982269	0.0545157	-0.367236	-1.24816	51	1	Brain_Frontal_Cortex_BA9
GSE16450_IMMATURE_VS_MATURE_NEURON_CELL_LINE_12H_IFNA_STIM_UP	0.736433	0.99191	0.019255	0.262199	0.836425	37	1	Brain_Frontal_Cortex_BA9
GSE16450_IMMATURE_VS_MATURE_NEURON_CELL_LINE_6H_IFNA_STIM_DN	0.113222	0.980277	0.058275	-0.430156	-1.30577	30	1	Brain_Frontal_Cortex_BA9
GSE16450_IMMATURE_VS_MATURE_NEURON_CELL_LINE_6H_IFNA_STIM_UP	0.0938322	0.959043	0.0654402	0.440996	1.35401	31	1	Brain_Frontal_Cortex_BA9
GSE16450_IMMATURE_VS_MATURE_NEURON_CELL_LINE_DN	0.0607885	0.956497	0.0803259	-0.448512	-1.40041	34	1	Brain_Frontal_Cortex_BA9
GSE16450_IMMATURE_VS_MATURE_NEURON_CELL_LINE_UP	0.437172	0.989845	0.0267716	-0.323995	-1.01162	34	1	Brain_Frontal_Cortex_BA9
GSE16451_CTRL_VS_WEST_EQUINE_ENC_VIRUS_IMMATURE_NEURON_CELL_LINE_DN	0.191448	0.989845	0.0438807	-0.364349	-1.18792	42	1	Brain_Frontal_Cortex_BA9
GSE16451_CTRL_VS_WEST_EQUINE_ENC_VIRUS_IMMATURE_NEURON_CELL_LINE_UP	0.339516	0.989845	0.0314499	-0.33934	-1.07295	36	1	Brain_Frontal_Cortex_BA9
GSE16451_CTRL_VS_WEST_EQUINE_ENC_VIRUS_MATURE_NEURON_CELL_LINE_DN	0.972569	0.996233	0.0151661	0.199146	0.646087	40	1	Brain_Frontal_Cortex_BA9
GSE16451_CTRL_VS_WEST_EQUINE_ENC_VIRUS_MATURE_NEURON_CELL_LINE_UP	0.191368	0.989845	0.0440058	-0.348231	-1.17818	50	1	Brain_Frontal_Cortex_BA9
GSE16451_IMMATURE_VS_MATURE_NEURON_CELL_LINE_WEST_EQUINE_ENC_VIRUS_DN	0.598941	0.99191	0.0217602	-0.277847	-0.91605	44	1	Brain_Frontal_Cortex_BA9
GSE16451_IMMATURE_VS_MATURE_NEURON_CELL_LINE_WEST_EQUINE_ENC_VIRUS_UP	0.912503	0.99191	0.0160356	0.220353	0.731001	44	1	Brain_Frontal_Cortex_BA9
GSE16522_ANTI_CD3CD28_STIM_VS_UNSTIM_MEMORY_CD8_TCELL_DN	0.719569	0.99191	0.0194871	0.253986	0.853825	47	1	Brain_Frontal_Cortex_BA9
GSE16522_ANTI_CD3CD28_STIM_VS_UNSTIM_MEMORY_CD8_TCELL_UP	0.731558	0.99191	0.0187914	-0.277181	-0.82817	28	1	Brain_Frontal_Cortex_BA9
GSE16522_ANTI_CD3CD28_STIM_VS_UNSTIM_NAIVE_CD8_TCELL_DN	0.571932	0.989871	0.0224567	-0.29538	-0.927581	35	1	Brain_Frontal_Cortex_BA9
GSE16522_ANTI_CD3CD28_STIM_VS_UNSTIM_NAIVE_CD8_TCELL_UP	0.456688	0.989845	0.026216	-0.304897	-0.998702	43	1	Brain_Frontal_Cortex_BA9
GSE16522_MEMORY_VS_NAIVE_ANTI_CD3CD28_STIM_CD8_TCELL_DN	0.290375	0.989845	0.0354122	0.336706	1.10663	42	1	Brain_Frontal_Cortex_BA9
GSE16522_MEMORY_VS_NAIVE_ANTI_CD3CD28_STIM_CD8_TCELL_UP	0.368827	0.989845	0.0301163	-0.311912	-1.05038	49	1	Brain_Frontal_Cortex_BA9
GSE16522_MEMORY_VS_NAIVE_CD8_TCELL_DN	0.685066	0.99191	0.019663	-0.27431	-0.861415	35	1	Brain_Frontal_Cortex_BA9
GSE16522_MEMORY_VS_NAIVE_CD8_TCELL_UP	0.479261	0.989845	0.025412	-0.296584	-0.986087	46	1	Brain_Frontal_Cortex_BA9
GSE16697_CD4_TCELL_VS_TFH_CD4_TCELL_DN	0.173282	0.989845	0.0474412	0.380205	1.21967	38	1	Brain_Frontal_Cortex_BA9
GSE16697_CD4_TCELL_VS_TFH_CD4_TCELL_UP	0.581001	0.99001	0.0223164	-0.275739	-0.932916	50	1	Brain_Frontal_Cortex_BA9
GSE16755_CTRL_VS_IFNA_TREATED_MAC_DN	0.0345698	0.947504	0.107321	-0.475094	-1.4834	34	1	Brain_Frontal_Cortex_BA9
GSE16755_CTRL_VS_IFNA_TREATED_MAC_UP	0.551096	0.989845	0.0237797	0.294213	0.938553	37	1	Brain_Frontal_Cortex_BA9
GSE17186_BLOOD_VS_CORD_BLOOD_CD21HIGH_TRANSITIONAL_BCELL_DN	0.727106	0.99191	0.0193853	0.256382	0.850524	44	1	Brain_Frontal_Cortex_BA9
GSE17186_BLOOD_VS_CORD_BLOOD_CD21HIGH_TRANSITIONAL_BCELL_UP	0.852259	0.99191	0.0169976	0.233139	0.777405	45	1	Brain_Frontal_Cortex_BA9
GSE17186_BLOOD_VS_CORD_BLOOD_CD21LOW_TRANSITIONAL_BCELL_DN	0.644323	0.99191	0.0205733	-0.27696	-0.89518	40	1	Brain_Frontal_Cortex_BA9
GSE17186_BLOOD_VS_CORD_BLOOD_CD21LOW_TRANSITIONAL_BCELL_UP	0.872553	0.99191	0.0166837	0.231179	0.759802	42	1	Brain_Frontal_Cortex_BA9
GSE17186_BLOOD_VS_CORD_BLOOD_NAIVE_BCELL_DN	0.96265	0.995368	0.0147291	-0.202752	-0.674113	46	1	Brain_Frontal_Cortex_BA9
GSE17186_BLOOD_VS_CORD_BLOOD_NAIVE_BCELL_UP	0.126572	0.982269	0.055012	-0.380753	-1.26056	45	1	Brain_Frontal_Cortex_BA9
GSE17186_CD21LOW_VS_CD21HIGH_TRANSITIONAL_BCELL_CORD_BLOOD_DN	0.333858	0.989845	0.0319063	-0.319154	-1.07278	48	1	Brain_Frontal_Cortex_BA9
GSE17186_CD21LOW_VS_CD21HIGH_TRANSITIONAL_BCELL_CORD_BLOOD_UP	0.847258	0.99191	0.0165785	-0.233973	-0.777918	46	1	Brain_Frontal_Cortex_BA9
GSE17186_CD21LOW_VS_CD21HIGH_TRANSITIONAL_BCELL_DN	0.92776	0.993217	0.0157215	0.212496	0.72356	50	1	Brain_Frontal_Cortex_BA9
GSE17186_CD21LOW_VS_CD21HIGH_TRANSITIONAL_BCELL_UP	0.932995	0.993449	0.0150903	-0.21965	-0.698559	37	1	Brain_Frontal_Cortex_BA9
GSE17186_MEMORY_VS_CD21HIGH_TRANSITIONAL_BCELL_DN	0.0151668	0.947504	0.166521	0.517791	1.5898	31	1	Brain_Frontal_Cortex_BA9
GSE17186_MEMORY_VS_CD21HIGH_TRANSITIONAL_BCELL_UP	0.258242	0.989845	0.0378508	0.340004	1.13375	45	1	Brain_Frontal_Cortex_BA9
GSE17186_MEMORY_VS_CD21LOW_TRANSITIONAL_BCELL_DN	0.206876	0.989845	0.041931	-0.370823	-1.17934	37	1	Brain_Frontal_Cortex_BA9
GSE17186_MEMORY_VS_CD21LOW_TRANSITIONAL_BCELL_UP	0.75056	0.99191	0.0188722	0.250226	0.83781	46	1	Brain_Frontal_Cortex_BA9
GSE17186_MEMORY_VS_NAIVE_BCELL_DN	0.419947	0.989845	0.028337	0.306199	1.01579	44	1	Brain_Frontal_Cortex_BA9
GSE17186_MEMORY_VS_NAIVE_BCELL_UP	0.216029	0.989845	0.0418647	0.345229	1.16512	48	1	Brain_Frontal_Cortex_BA9
GSE17186_NAIVE_VS_CD21HIGH_TRANSITIONAL_BCELL_CORD_BLOOD_DN	0.13467	0.982375	0.0543825	0.391827	1.26417	39	1	Brain_Frontal_Cortex_BA9
GSE17186_NAIVE_VS_CD21HIGH_TRANSITIONAL_BCELL_CORD_BLOOD_UP	0.251831	0.989845	0.0383899	0.336509	1.13569	48	1	Brain_Frontal_Cortex_BA9
GSE17186_NAIVE_VS_CD21HIGH_TRANSITIONAL_BCELL_DN	0.301625	0.989845	0.0338079	-0.351535	-1.10393	35	1	Brain_Frontal_Cortex_BA9
GSE17186_NAIVE_VS_CD21HIGH_TRANSITIONAL_BCELL_UP	0.873093	0.99191	0.0160648	-0.233871	-0.748373	38	1	Brain_Frontal_Cortex_BA9
GSE17186_NAIVE_VS_CD21LOW_TRANSITIONAL_BCELL_CORD_BLOOD_DN	0.491005	0.989845	0.0249186	-0.304481	-0.974319	38	1	Brain_Frontal_Cortex_BA9
GSE17186_NAIVE_VS_CD21LOW_TRANSITIONAL_BCELL_CORD_BLOOD_UP	0.368335	0.989845	0.030694	0.314127	1.04746	45	1	Brain_Frontal_Cortex_BA9
GSE17186_NAIVE_VS_CD21LOW_TRANSITIONAL_BCELL_DN	0.348899	0.989845	0.0317599	0.322882	1.0612	42	1	Brain_Frontal_Cortex_BA9
GSE17186_NAIVE_VS_CD21LOW_TRANSITIONAL_BCELL_UP	0.926992	0.993146	0.0152118	-0.221151	-0.69448	35	1	Brain_Frontal_Cortex_BA9
GSE17301_ACD3_ACD28_VS_ACD3_ACD28_AND_IFNA2_STIM_CD8_TCELL_DN	0.33654	0.989845	0.0325315	0.330006	1.07064	40	1	Brain_Frontal_Cortex_BA9
GSE17301_ACD3_ACD28_VS_ACD3_ACD28_AND_IFNA2_STIM_CD8_TCELL_UP	0.168349	0.989845	0.048384	0.395645	1.23623	34	1	Brain_Frontal_Cortex_BA9
GSE17301_ACD3_ACD28_VS_ACD3_ACD28_AND_IFNA5_STIM_CD8_TCELL_DN	0.49531	0.989845	0.0254742	0.295273	0.970457	42	1	Brain_Frontal_Cortex_BA9
GSE17301_ACD3_ACD28_VS_ACD3_ACD28_AND_IFNA5_STIM_CD8_TCELL_UP	0.171516	0.989845	0.04775	0.388413	1.23011	36	1	Brain_Frontal_Cortex_BA9
GSE17301_CTRL_VS_48H_ACD3_ACD28_IFNA2_STIM_CD8_TCELL_DN	0.693108	0.99191	0.0201075	0.264415	0.869038	42	1	Brain_Frontal_Cortex_BA9
GSE17301_CTRL_VS_48H_ACD3_ACD28_IFNA2_STIM_CD8_TCELL_UP	0.754232	0.99191	0.0188358	0.251894	0.835636	44	1	Brain_Frontal_Cortex_BA9
GSE17301_CTRL_VS_48H_ACD3_ACD28_IFNA5_STIM_CD8_TCELL_DN	0.0886781	0.958902	0.0681021	0.435757	1.35134	33	1	Brain_Frontal_Cortex_BA9
GSE17301_CTRL_VS_48H_ACD3_ACD28_IFNA5_STIM_CD8_TCELL_UP	0.452268	0.989845	0.0264533	-0.334331	-0.998926	28	1	Brain_Frontal_Cortex_BA9
GSE17301_CTRL_VS_48H_ACD3_ACD28_STIM_CD8_TCELL_DN	0.126637	0.982269	0.0561877	0.39839	1.27801	38	1	Brain_Frontal_Cortex_BA9
GSE17301_CTRL_VS_48H_ACD3_ACD28_STIM_CD8_TCELL_UP	0.494527	0.989845	0.0247934	-0.302844	-0.973644	39	1	Brain_Frontal_Cortex_BA9
GSE17301_CTRL_VS_48H_IFNA2_STIM_CD8_TCELL_DN	0.195906	0.989845	0.044361	0.367226	1.19139	40	1	Brain_Frontal_Cortex_BA9
GSE17301_CTRL_VS_48H_IFNA2_STIM_CD8_TCELL_UP	0.541802	0.989845	0.0239073	0.278862	0.94954	50	1	Brain_Frontal_Cortex_BA9
GSE17301_IFNA2_VS_IFNA2_AND_ACD3_ACD28_STIM_CD8_TCELL_DN	0.683108	0.99191	0.0197063	-0.274537	-0.86213	35	1	Brain_Frontal_Cortex_BA9
GSE17301_IFNA2_VS_IFNA2_AND_ACD3_ACD28_STIM_CD8_TCELL_UP	0.173718	0.989845	0.0472282	0.356505	1.20317	48	1	Brain_Frontal_Cortex_BA9
GSE17301_IFNA2_VS_IFNA5_STIM_ACD3_ACD28_ACT_CD8_TCELL_DN	0.341976	0.989845	0.031428	-0.327526	-1.07283	43	1	Brain_Frontal_Cortex_BA9
GSE17301_IFNA2_VS_IFNA5_STIM_ACD3_ACD28_ACT_CD8_TCELL_UP	0.57061	0.989845	0.0232067	0.288264	0.93004	39	1	Brain_Frontal_Cortex_BA9
GSE17322_CD103_POS_VS_CD11B_HIGH_LUNG_DC_DN	0.567204	0.989845	0.0232472	0.281666	0.934402	44	1	Brain_Frontal_Cortex_BA9
GSE17322_CD103_POS_VS_CD11B_HIGH_LUNG_DC_UP	0.682283	0.99191	0.0203977	0.270763	0.868588	38	1	Brain_Frontal_Cortex_BA9
GSE1740_MCSF_VS_MCSF_AND_IFNG_DAY2_DERIVED_MACROPHAGE_DN	0.987302	0.997167	0.0142738	-0.185015	-0.588407	37	1	Brain_Frontal_Cortex_BA9
GSE1740_MCSF_VS_MCSF_AND_IFNG_DAY2_DERIVED_MACROPHAGE_UP	0.406372	0.989845	0.0281648	-0.319503	-1.0272	39	1	Brain_Frontal_Cortex_BA9
GSE1740_MCSF_VS_MCSF_AND_IFNG_DAY2_DERIVED_MACROPHAGE_WITH_IFNA_STIM_DN	0.916634	0.99191	0.0153374	-0.224255	-0.709061	36	1	Brain_Frontal_Cortex_BA9
GSE1740_MCSF_VS_MCSF_AND_IFNG_DAY2_DERIVED_MACROPHAGE_WITH_IFNA_STIM_UP	0.915308	0.99191	0.0154518	-0.214261	-0.743013	57	1	Brain_Frontal_Cortex_BA9
GSE1740_UNSTIM_VS_IFNA_STIMULATED_MCSF_DERIVED_MACROPHAGE_DN	0.314515	0.989845	0.0329401	-0.342096	-1.08797	37	1	Brain_Frontal_Cortex_BA9
GSE1740_UNSTIM_VS_IFNA_STIMULATED_MCSF_DERIVED_MACROPHAGE_UP	0.680086	0.99191	0.0197498	-0.270405	-0.873992	40	1	Brain_Frontal_Cortex_BA9
GSE1740_UNSTIM_VS_IFNA_STIMULATED_MCSF_IFNG_DERIVED_MACROPHAGE_DN	0.948483	0.994782	0.0154518	0.209798	0.692724	43	1	Brain_Frontal_Cortex_BA9
GSE1740_UNSTIM_VS_IFNA_STIMULATED_MCSF_IFNG_DERIVED_MACROPHAGE_UP	0.496089	0.989845	0.0247475	-0.303605	-0.971516	38	1	Brain_Frontal_Cortex_BA9
GSE17580_TREG_VS_TEFF_DN	0.690466	0.99191	0.0202155	0.269585	0.864809	38	1	Brain_Frontal_Cortex_BA9
GSE17580_TREG_VS_TEFF_S_MANSONI_INF_DN	0.401195	0.989845	0.0293456	0.330652	1.03315	34	1	Brain_Frontal_Cortex_BA9
GSE17580_TREG_VS_TEFF_S_MANSONI_INF_UP	0.492148	0.989845	0.0255855	0.294087	0.97561	44	1	Brain_Frontal_Cortex_BA9
GSE17580_TREG_VS_TEFF_UP	0.672211	0.99191	0.0204944	0.257394	0.885819	53	1	Brain_Frontal_Cortex_BA9
GSE17580_UNINFECTED_VS_S_MANSONI_INF_TEFF_DN	0.564754	0.989845	0.0233928	0.294303	0.932066	36	1	Brain_Frontal_Cortex_BA9
GSE17580_UNINFECTED_VS_S_MANSONI_INF_TEFF_UP	0.75541	0.99191	0.0188277	0.254977	0.832708	41	1	Brain_Frontal_Cortex_BA9
GSE17580_UNINFECTED_VS_S_MANSONI_INF_TREG_DN	0.35672	0.989845	0.0313408	0.317823	1.05435	44	1	Brain_Frontal_Cortex_BA9
GSE17580_UNINFECTED_VS_S_MANSONI_INF_TREG_UP	0.424304	0.989845	0.0282076	0.315107	1.01084	38	1	Brain_Frontal_Cortex_BA9
GSE17721_0.5H_VS_12H_CPG_BMDC_DN	0.967846	0.996233	0.0150601	0.202397	0.621429	31	1	Brain_Frontal_Cortex_BA9
GSE17721_0.5H_VS_12H_CPG_BMDC_UP	0.978212	0.996233	0.0150059	0.193998	0.640553	43	1	Brain_Frontal_Cortex_BA9
GSE17721_0.5H_VS_12H_GARDIQUIMOD_BMDC_DN	0.895683	0.99191	0.0156804	-0.229988	-0.731437	37	1	Brain_Frontal_Cortex_BA9
GSE17721_0.5H_VS_12H_GARDIQUIMOD_BMDC_UP	0.00655067	0.947504	0.256635	0.513961	1.66744	40	1	Brain_Frontal_Cortex_BA9
GSE17721_0.5H_VS_12H_LPS_BMDC_DN	0.635566	0.99191	0.0214613	0.274312	0.895855	41	1	Brain_Frontal_Cortex_BA9
GSE17721_0.5H_VS_12H_LPS_BMDC_UP	0.875102	0.99191	0.0166293	0.238467	0.736761	32	1	Brain_Frontal_Cortex_BA9
GSE17721_0.5H_VS_12H_PAM3CSK4_BMDC_DN	0.112111	0.980185	0.0599455	0.403664	1.29492	38	1	Brain_Frontal_Cortex_BA9
GSE17721_0.5H_VS_12H_PAM3CSK4_BMDC_UP	0.0841411	0.956497	0.0699966	0.43896	1.36127	33	1	Brain_Frontal_Cortex_BA9
GSE17721_0.5H_VS_12H_POLYIC_BMDC_DN	0.582891	0.990322	0.022826	0.282932	0.924005	41	1	Brain_Frontal_Cortex_BA9
GSE17721_0.5H_VS_12H_POLYIC_BMDC_UP	0.600205	0.99191	0.0224026	0.281765	0.914128	40	1	Brain_Frontal_Cortex_BA9
GSE17721_0.5H_VS_24H_CPG_BMDC_DN	0.392264	0.989845	0.0287866	-0.32596	-1.03666	37	1	Brain_Frontal_Cortex_BA9
GSE17721_0.5H_VS_24H_CPG_BMDC_UP	0.439233	0.989845	0.0275387	0.304553	1.00096	42	1	Brain_Frontal_Cortex_BA9
GSE17721_0.5H_VS_24H_GARDIQUIMOD_BMDC_DN	0.0438076	0.950379	0.0976763	0.441525	1.43244	40	1	Brain_Frontal_Cortex_BA9
GSE17721_0.5H_VS_24H_GARDIQUIMOD_BMDC_UP	0.993144	0.997947	0.0142282	-0.177779	-0.53966	30	1	Brain_Frontal_Cortex_BA9
GSE17721_0.5H_VS_24H_LPS_BMDC_DN	0.62652	0.99191	0.0210624	-0.277831	-0.90584	42	1	Brain_Frontal_Cortex_BA9
GSE17721_0.5H_VS_24H_LPS_BMDC_UP	0.949	0.994782	0.014904	-0.209334	-0.682512	42	1	Brain_Frontal_Cortex_BA9
GSE17721_0.5H_VS_24H_PAM3CSK4_BMDC_DN	0.994483	0.998431	0.0142938	-0.17702	-0.532376	29	1	Brain_Frontal_Cortex_BA9
GSE17721_0.5H_VS_24H_PAM3CSK4_BMDC_UP	0.0920972	0.958902	0.0664229	0.445652	1.35458	30	1	Brain_Frontal_Cortex_BA9
GSE17721_0.5H_VS_24H_POLYIC_BMDC_DN	0.742555	0.99191	0.0184694	-0.258039	-0.837955	41	1	Brain_Frontal_Cortex_BA9
GSE17721_0.5H_VS_24H_POLYIC_BMDC_UP	0.449939	0.989845	0.0270824	0.299144	0.997499	45	1	Brain_Frontal_Cortex_BA9
GSE17721_0.5H_VS_4H_CPG_BMDC_DN	0.0664894	0.956497	0.0787778	0.429264	1.37705	38	1	Brain_Frontal_Cortex_BA9
GSE17721_0.5H_VS_4H_CPG_BMDC_UP	0.432036	0.989845	0.0278188	0.296995	1.01435	51	1	Brain_Frontal_Cortex_BA9
GSE17721_0.5H_VS_4H_GARDIQUIMOD_BMDC_DN	0.231352	0.989845	0.0404505	0.367713	1.16455	36	1	Brain_Frontal_Cortex_BA9
GSE17721_0.5H_VS_4H_GARDIQUIMOD_BMDC_UP	0.146136	0.989845	0.0508678	-0.378915	-1.23541	42	1	Brain_Frontal_Cortex_BA9
GSE17721_0.5H_VS_4H_LPS_BMDC_DN	0.0159543	0.947504	0.160147	-0.538576	-1.59783	27	1	Brain_Frontal_Cortex_BA9
GSE17721_0.5H_VS_4H_LPS_BMDC_UP	0.704066	0.99191	0.0192299	-0.266741	-0.857573	39	1	Brain_Frontal_Cortex_BA9
GSE17721_0.5H_VS_4H_PAM3CSK4_BMDC_DN	0.769262	0.99191	0.0184146	0.263832	0.810055	31	1	Brain_Frontal_Cortex_BA9
GSE17721_0.5H_VS_4H_PAM3CSK4_BMDC_UP	0.322131	0.989845	0.0325908	-0.327306	-1.08361	45	1	Brain_Frontal_Cortex_BA9
GSE17721_0.5H_VS_4H_POLYIC_BMDC_DN	0.274026	0.989845	0.0357645	-0.358833	-1.12684	35	1	Brain_Frontal_Cortex_BA9
GSE17721_0.5H_VS_4H_POLYIC_BMDC_UP	0.899939	0.99191	0.016225	0.218695	0.746929	51	1	Brain_Frontal_Cortex_BA9
GSE17721_0.5H_VS_8H_CPG_BMDC_DN	0.28686	0.989845	0.0348016	-0.347088	-1.11066	38	1	Brain_Frontal_Cortex_BA9
GSE17721_0.5H_VS_8H_CPG_BMDC_UP	0.0949666	0.960708	0.0640749	-0.388232	-1.30497	48	1	Brain_Frontal_Cortex_BA9
GSE17721_0.5H_VS_8H_GARDIQUIMOD_BMDC_DN	0.202111	0.989845	0.0424944	-0.369924	-1.18931	39	1	Brain_Frontal_Cortex_BA9
GSE17721_0.5H_VS_8H_GARDIQUIMOD_BMDC_UP	0.572185	0.989871	0.0224839	-0.286895	-0.935394	42	1	Brain_Frontal_Cortex_BA9
GSE17721_0.5H_VS_8H_LPS_BMDC_DN	0.491484	0.989845	0.0255088	0.323193	0.969526	28	1	Brain_Frontal_Cortex_BA9
GSE17721_0.5H_VS_8H_LPS_BMDC_UP	0.789249	0.99191	0.0180793	0.239042	0.822664	53	1	Brain_Frontal_Cortex_BA9
GSE17721_0.5H_VS_8H_PAM3CSK4_BMDC_DN	0.199877	0.989845	0.0438558	0.372087	1.19363	38	1	Brain_Frontal_Cortex_BA9
GSE17721_0.5H_VS_8H_PAM3CSK4_BMDC_UP	0.0847319	0.956497	0.0694652	0.414532	1.33743	39	1	Brain_Frontal_Cortex_BA9
GSE17721_0.5H_VS_8H_POLYIC_BMDC_DN	0.205477	0.989845	0.0419532	-0.380167	-1.18701	34	1	Brain_Frontal_Cortex_BA9
GSE17721_0.5H_VS_8H_POLYIC_BMDC_UP	0.281041	0.989845	0.0353832	-0.327599	-1.10838	50	1	Brain_Frontal_Cortex_BA9
GSE17721_12H_VS_24H_CPG_BMDC_DN	0.740033	0.99191	0.0190806	0.245659	0.852537	56	1	Brain_Frontal_Cortex_BA9
GSE17721_12H_VS_24H_CPG_BMDC_UP	0.423189	0.989845	0.0273366	-0.327389	-1.02222	34	1	Brain_Frontal_Cortex_BA9
GSE17721_12H_VS_24H_GARDIQUIMOD_BMDC_DN	0.0629713	0.956497	0.0808617	0.398119	1.35974	51	1	Brain_Frontal_Cortex_BA9
GSE17721_12H_VS_24H_GARDIQUIMOD_BMDC_UP	0.26064	0.989845	0.0367632	-0.358764	-1.13436	36	1	Brain_Frontal_Cortex_BA9
GSE17721_12H_VS_24H_LPS_BMDC_DN	0.642296	0.99191	0.0207091	-0.270352	-0.895054	45	1	Brain_Frontal_Cortex_BA9
GSE17721_12H_VS_24H_LPS_BMDC_UP	0.71409	0.99191	0.0190149	-0.264134	-0.853726	40	1	Brain_Frontal_Cortex_BA9
GSE17721_12H_VS_24H_PAM3CSK4_BMDC_DN	0.934102	0.993449	0.0150873	-0.216919	-0.694127	38	1	Brain_Frontal_Cortex_BA9
GSE17721_12H_VS_24H_PAM3CSK4_BMDC_UP	0.389364	0.989845	0.0296869	0.336035	1.0382	32	1	Brain_Frontal_Cortex_BA9
GSE17721_12H_VS_24H_POLYIC_BMDC_DN	0.477485	0.989845	0.0260047	0.286107	0.984637	53	1	Brain_Frontal_Cortex_BA9
GSE17721_12H_VS_24H_POLYIC_BMDC_UP	0.264736	0.989845	0.0373632	0.338713	1.12365	44	1	Brain_Frontal_Cortex_BA9
GSE17721_4H_VS_24H_POLYIC_BMDC_DN	0.963515	0.995405	0.014685	-0.202467	-0.660122	42	1	Brain_Frontal_Cortex_BA9
GSE17721_4H_VS_24H_POLYIC_BMDC_UP	0.285743	0.989845	0.0357496	0.333867	1.10758	44	1	Brain_Frontal_Cortex_BA9
GSE17721_4_VS_24H_CPG_BMDC_DN	0.0362461	0.947504	0.105228	-0.449266	-1.45894	41	1	Brain_Frontal_Cortex_BA9
GSE17721_4_VS_24H_CPG_BMDC_UP	0.237462	0.989845	0.0398363	0.355332	1.1528	40	1	Brain_Frontal_Cortex_BA9
GSE17721_4_VS_24H_GARDIQUIMOD_BMDC_DN	0.848799	0.99191	0.017057	0.233811	0.779643	45	1	Brain_Frontal_Cortex_BA9
GSE17721_4_VS_24H_GARDIQUIMOD_BMDC_UP	0.00886781	0.947504	0.220823	0.533229	1.65361	33	1	Brain_Frontal_Cortex_BA9
GSE17721_ALL_VS_24H_PAM3CSK4_BMDC_DN	0.793372	0.99191	0.0181288	0.250634	0.804016	38	1	Brain_Frontal_Cortex_BA9
GSE17721_ALL_VS_24H_PAM3CSK4_BMDC_UP	0.987533	0.997198	0.014922	0.185852	0.585227	35	1	Brain_Frontal_Cortex_BA9
GSE17721_CPG_VS_GARDIQUIMOD_0.5H_BMDC_DN	0.238616	0.989845	0.0386939	-0.356346	-1.15177	40	1	Brain_Frontal_Cortex_BA9
GSE17721_CPG_VS_GARDIQUIMOD_0.5H_BMDC_UP	0.0556807	0.956497	0.08636	0.43182	1.40095	40	1	Brain_Frontal_Cortex_BA9
GSE17721_CPG_VS_GARDIQUIMOD_12H_BMDC_DN	0.386913	0.989845	0.0297543	0.308232	1.03618	47	1	Brain_Frontal_Cortex_BA9
GSE17721_CPG_VS_GARDIQUIMOD_12H_BMDC_UP	0.647927	0.99191	0.0210141	0.286599	0.879959	31	1	Brain_Frontal_Cortex_BA9
GSE17721_CPG_VS_GARDIQUIMOD_16H_BMDC_DN	0.665169	0.99191	0.0207562	0.269701	0.880794	41	1	Brain_Frontal_Cortex_BA9
GSE17721_CPG_VS_GARDIQUIMOD_16H_BMDC_UP	0.0368852	0.947504	0.106711	0.461712	1.46225	36	1	Brain_Frontal_Cortex_BA9
GSE17721_CPG_VS_GARDIQUIMOD_1H_BMDC_DN	0.496852	0.989845	0.025357	0.282916	0.976156	54	1	Brain_Frontal_Cortex_BA9
GSE17721_CPG_VS_GARDIQUIMOD_1H_BMDC_UP	0.709461	0.99191	0.0197194	0.256442	0.858623	46	1	Brain_Frontal_Cortex_BA9
GSE17721_CPG_VS_GARDIQUIMOD_24H_BMDC_DN	0.0171849	0.947504	0.15722	0.482926	1.54919	38	1	Brain_Frontal_Cortex_BA9
GSE17721_CPG_VS_GARDIQUIMOD_24H_BMDC_UP	0.0789313	0.956497	0.0719517	0.405751	1.34604	44	1	Brain_Frontal_Cortex_BA9
GSE17721_CPG_VS_GARDIQUIMOD_2H_BMDC_DN	0.560455	0.989845	0.0233811	0.278761	0.937111	47	1	Brain_Frontal_Cortex_BA9
GSE17721_CPG_VS_GARDIQUIMOD_2H_BMDC_UP	0.509892	0.989845	0.0243235	-0.31803	-0.965403	30	1	Brain_Frontal_Cortex_BA9
GSE17721_CPG_VS_GARDIQUIMOD_4H_BMDC_DN	0.044621	0.950379	0.0965276	0.47393	1.46424	32	1	Brain_Frontal_Cortex_BA9
GSE17721_CPG_VS_GARDIQUIMOD_4H_BMDC_UP	0.0290542	0.947504	0.120855	0.481089	1.5032	34	1	Brain_Frontal_Cortex_BA9
GSE17721_CPG_VS_GARDIQUIMOD_6H_BMDC_DN	0.906336	0.99191	0.0155234	-0.225458	-0.721449	38	1	Brain_Frontal_Cortex_BA9
GSE17721_CPG_VS_GARDIQUIMOD_6H_BMDC_UP	0.820936	0.99191	0.0168621	-0.250858	-0.783262	34	1	Brain_Frontal_Cortex_BA9
GSE17721_CPG_VS_GARDIQUIMOD_8H_BMDC_DN	0.367032	0.989845	0.0300175	-0.329899	-1.05565	38	1	Brain_Frontal_Cortex_BA9
GSE17721_CPG_VS_GARDIQUIMOD_8H_BMDC_UP	0.750635	0.99191	0.0182709	-0.258299	-0.834866	40	1	Brain_Frontal_Cortex_BA9
GSE17721_CTRL_VS_CPG_0.5H_BMDC_DN	0.354179	0.989845	0.0315157	0.337471	1.06266	35	1	Brain_Frontal_Cortex_BA9
GSE17721_CTRL_VS_CPG_0.5H_BMDC_UP	0.0552508	0.956497	0.0847686	-0.431729	-1.40199	41	1	Brain_Frontal_Cortex_BA9
GSE17721_CTRL_VS_CPG_12H_BMDC_DN	0.717728	0.99191	0.0189739	-0.277367	-0.841966	30	1	Brain_Frontal_Cortex_BA9
GSE17721_CTRL_VS_CPG_12H_BMDC_UP	0.980973	0.996233	0.0144259	-0.192217	-0.626703	42	1	Brain_Frontal_Cortex_BA9
GSE17721_CTRL_VS_CPG_1H_BMDC_DN	0.787668	0.99191	0.0182054	0.250722	0.818813	41	1	Brain_Frontal_Cortex_BA9
GSE17721_CTRL_VS_CPG_1H_BMDC_UP	0.377429	0.989845	0.0295721	-0.307673	-1.04571	51	1	Brain_Frontal_Cortex_BA9
GSE17721_CTRL_VS_CPG_24H_BMDC_DN	0.843463	0.99191	0.0165582	-0.239889	-0.775359	40	1	Brain_Frontal_Cortex_BA9
GSE17721_CTRL_VS_CPG_24H_BMDC_UP	0.368886	0.989845	0.0300076	-0.321997	-1.05471	43	1	Brain_Frontal_Cortex_BA9
GSE17721_CTRL_VS_CPG_2H_BMDC_DN	0.711885	0.99191	0.0197759	0.267977	0.848691	36	1	Brain_Frontal_Cortex_BA9
GSE17721_CTRL_VS_CPG_2H_BMDC_UP	0.588074	0.991893	0.0220509	-0.284136	-0.926397	42	1	Brain_Frontal_Cortex_BA9
GSE17721_CTRL_VS_CPG_4H_BMDC_DN	0.638895	0.99191	0.0215366	0.286907	0.889737	33	1	Brain_Frontal_Cortex_BA9
GSE17721_CTRL_VS_CPG_4H_BMDC_UP	0.477871	0.989845	0.0260844	0.295904	0.981637	44	1	Brain_Frontal_Cortex_BA9
GSE17721_CTRL_VS_CPG_6H_BMDC_DN	0.0458453	0.950379	0.0954174	0.441615	1.42481	39	1	Brain_Frontal_Cortex_BA9
GSE17721_CTRL_VS_CPG_6H_BMDC_UP	0.0889296	0.958902	0.0675291	0.396981	1.32374	45	1	Brain_Frontal_Cortex_BA9
GSE17721_CTRL_VS_CPG_8H_BMDC_DN	0.330481	0.989845	0.0327945	0.35002	1.08141	32	1	Brain_Frontal_Cortex_BA9
GSE17721_CTRL_VS_CPG_8H_BMDC_UP	0.483173	0.989845	0.0252953	-0.293316	-0.980858	47	1	Brain_Frontal_Cortex_BA9
GSE17721_CTRL_VS_GARDIQUIMOD_0.5H_BMDC_DN	0.757866	0.99191	0.0181288	-0.256914	-0.830386	40	1	Brain_Frontal_Cortex_BA9
GSE17721_CTRL_VS_GARDIQUIMOD_0.5H_BMDC_UP	0.991507	0.997641	0.0147114	0.180196	0.553265	31	1	Brain_Frontal_Cortex_BA9
GSE17721_CTRL_VS_GARDIQUIMOD_12H_BMDC_DN	0.683176	0.99191	0.0197672	-0.26438	-0.875282	45	1	Brain_Frontal_Cortex_BA9
GSE17721_CTRL_VS_GARDIQUIMOD_12H_BMDC_UP	0.00367497	0.947504	0.344521	0.524755	1.71376	41	1	Brain_Frontal_Cortex_BA9
GSE17721_CTRL_VS_GARDIQUIMOD_1H_BMDC_DN	0.980973	0.996233	0.0144259	-0.192222	-0.62672	42	1	Brain_Frontal_Cortex_BA9
GSE17721_CTRL_VS_GARDIQUIMOD_1H_BMDC_UP	0.0905383	0.958902	0.0669696	0.402747	1.32369	42	1	Brain_Frontal_Cortex_BA9
GSE17721_CTRL_VS_GARDIQUIMOD_24H_BMDC_DN	0.000616398	0.947504	0.673187	0.608515	1.88005	32	1	Brain_Frontal_Cortex_BA9
GSE17721_CTRL_VS_GARDIQUIMOD_24H_BMDC_UP	0.575118	0.989962	0.0224839	-0.273908	-0.937393	53	1	Brain_Frontal_Cortex_BA9
GSE17721_CTRL_VS_GARDIQUIMOD_2H_BMDC_DN	0.0709109	0.956497	0.0744947	-0.457283	-1.38812	30	1	Brain_Frontal_Cortex_BA9
GSE17721_CTRL_VS_GARDIQUIMOD_2H_BMDC_UP	0.542259	0.989845	0.0239134	0.277923	0.953046	52	1	Brain_Frontal_Cortex_BA9
GSE17721_CTRL_VS_GARDIQUIMOD_4H_BMDC_DN	0.555903	0.989845	0.0228877	-0.292338	-0.939867	39	1	Brain_Frontal_Cortex_BA9
GSE17721_CTRL_VS_GARDIQUIMOD_4H_BMDC_UP	0.0729167	0.956497	0.07355	-0.409324	-1.35515	45	1	Brain_Frontal_Cortex_BA9
GSE17721_CTRL_VS_GARDIQUIMOD_6H_BMDC_DN	0.543389	0.989845	0.0239993	0.292725	0.944433	39	1	Brain_Frontal_Cortex_BA9
GSE17721_CTRL_VS_GARDIQUIMOD_6H_BMDC_UP	0.0538037	0.956497	0.086197	-0.407805	-1.37974	50	1	Brain_Frontal_Cortex_BA9
GSE17721_CTRL_VS_GARDIQUIMOD_8H_BMDC_DN	0.926872	0.99312	0.015276	-0.216361	-0.719362	46	1	Brain_Frontal_Cortex_BA9
GSE17721_CTRL_VS_GARDIQUIMOD_8H_BMDC_UP	0.835196	0.99191	0.0172728	0.235222	0.790746	47	1	Brain_Frontal_Cortex_BA9
GSE17721_CTRL_VS_LPS_0.5H_BMDC_DN	0.575522	0.989962	0.023069	0.287373	0.927167	39	1	Brain_Frontal_Cortex_BA9
GSE17721_CTRL_VS_LPS_0.5H_BMDC_UP	0.801883	0.99191	0.0173516	-0.246415	-0.803411	42	1	Brain_Frontal_Cortex_BA9
GSE17721_CTRL_VS_LPS_12H_BMDC_DN	0.991621	0.997673	0.0148623	0.178499	0.562074	35	1	Brain_Frontal_Cortex_BA9
GSE17721_CTRL_VS_LPS_12H_BMDC_UP	0.0162618	0.947504	0.158178	-0.481408	-1.56332	41	1	Brain_Frontal_Cortex_BA9
GSE17721_CTRL_VS_LPS_1H_BMDC_DN	0.254257	0.989845	0.0373467	-0.364569	-1.14486	35	1	Brain_Frontal_Cortex_BA9
GSE17721_CTRL_VS_LPS_1H_BMDC_UP	0.775419	0.99191	0.0184381	0.252207	0.823663	41	1	Brain_Frontal_Cortex_BA9
GSE17721_CTRL_VS_LPS_24H_BMDC_DN	0.989616	0.997482	0.0142823	-0.182244	-0.591817	41	1	Brain_Frontal_Cortex_BA9
GSE17721_CTRL_VS_LPS_24H_BMDC_UP	0.464927	0.989845	0.026551	0.300838	0.988748	42	1	Brain_Frontal_Cortex_BA9
GSE17721_CTRL_VS_LPS_2H_BMDC_DN	0.220043	0.989845	0.0403699	-0.376374	-1.17517	34	1	Brain_Frontal_Cortex_BA9
GSE17721_CTRL_VS_LPS_2H_BMDC_UP	0.729505	0.99191	0.0192592	0.249692	0.850212	50	1	Brain_Frontal_Cortex_BA9
GSE17721_CTRL_VS_LPS_4H_BMDC_DN	0.472217	0.989845	0.0257614	-0.32573	-0.99253	31	1	Brain_Frontal_Cortex_BA9
GSE17721_CTRL_VS_LPS_4H_BMDC_UP	0.255762	0.989845	0.0381093	0.341068	1.13146	44	1	Brain_Frontal_Cortex_BA9
GSE17721_CTRL_VS_LPS_6H_BMDC_DN	0.0877808	0.958902	0.0684358	0.432836	1.35243	34	1	Brain_Frontal_Cortex_BA9
GSE17721_CTRL_VS_LPS_6H_BMDC_UP	0.99633	0.998949	0.0147616	0.166135	0.546025	42	1	Brain_Frontal_Cortex_BA9
GSE17721_CTRL_VS_LPS_8H_BMDC_DN	0.264856	0.989845	0.0373798	0.375408	1.14107	30	1	Brain_Frontal_Cortex_BA9
GSE17721_CTRL_VS_LPS_8H_BMDC_UP	0.965152	0.995906	0.0152118	0.196613	0.671511	51	1	Brain_Frontal_Cortex_BA9
GSE17721_CTRL_VS_PAM3CSK4_0.5H_BMDC_DN	0.861721	0.99191	0.0161561	-0.240421	-0.750675	34	1	Brain_Frontal_Cortex_BA9
GSE17721_CTRL_VS_PAM3CSK4_0.5H_BMDC_UP	0.171684	0.989845	0.0475333	0.341609	1.19328	58	1	Brain_Frontal_Cortex_BA9
GSE17721_CTRL_VS_PAM3CSK4_12H_BMDC_DN	0.0367086	0.947504	0.107321	0.477352	1.48033	33	1	Brain_Frontal_Cortex_BA9
GSE17721_CTRL_VS_PAM3CSK4_12H_BMDC_UP	0.263373	0.989845	0.0374962	0.34578	1.12926	41	1	Brain_Frontal_Cortex_BA9
GSE17721_CTRL_VS_PAM3CSK4_1H_BMDC_DN	0.179704	0.989845	0.0455558	-0.407224	-1.2247	29	1	Brain_Frontal_Cortex_BA9
GSE17721_CTRL_VS_PAM3CSK4_1H_BMDC_UP	0.668907	0.99191	0.0206293	0.26692	0.881332	43	1	Brain_Frontal_Cortex_BA9
GSE17721_CTRL_VS_PAM3CSK4_24H_BMDC_DN	0.883621	0.99191	0.0159193	-0.230851	-0.749663	41	1	Brain_Frontal_Cortex_BA9
GSE17721_CTRL_VS_PAM3CSK4_24H_BMDC_UP	0.0643263	0.956497	0.078404	-0.416094	-1.37184	44	1	Brain_Frontal_Cortex_BA9
GSE17721_CTRL_VS_PAM3CSK4_2H_BMDC_DN	0.215369	0.989845	0.0417987	0.386921	1.18798	31	1	Brain_Frontal_Cortex_BA9
GSE17721_CTRL_VS_PAM3CSK4_2H_BMDC_UP	0.627875	0.99191	0.0210624	-0.27246	-0.905879	46	1	Brain_Frontal_Cortex_BA9
GSE17721_CTRL_VS_PAM3CSK4_4H_BMDC_DN	0.846747	0.99191	0.0166735	-0.25013	-0.762168	31	1	Brain_Frontal_Cortex_BA9
GSE17721_CTRL_VS_PAM3CSK4_4H_BMDC_UP	0.432082	0.989845	0.027185	-0.304742	-1.01321	46	1	Brain_Frontal_Cortex_BA9
GSE17721_CTRL_VS_PAM3CSK4_6H_BMDC_DN	0.961273	0.995345	0.0151965	0.207265	0.621762	28	1	Brain_Frontal_Cortex_BA9
GSE17721_CTRL_VS_PAM3CSK4_6H_BMDC_UP	0.82645	0.99191	0.0174452	0.237184	0.794143	46	1	Brain_Frontal_Cortex_BA9
GSE17721_CTRL_VS_PAM3CSK4_8H_BMDC_DN	0.0950236	0.960708	0.0654402	0.416182	1.32764	37	1	Brain_Frontal_Cortex_BA9
GSE17721_CTRL_VS_PAM3CSK4_8H_BMDC_UP	0.845026	0.99191	0.0165312	-0.239582	-0.774369	40	1	Brain_Frontal_Cortex_BA9
GSE17721_CTRL_VS_POLYIC_0.5H_BMDC_DN	0.881856	0.99191	0.0159967	-0.226903	-0.75441	46	1	Brain_Frontal_Cortex_BA9
GSE17721_CTRL_VS_POLYIC_0.5H_BMDC_UP	0.962662	0.995368	0.0151874	0.197524	0.672579	50	1	Brain_Frontal_Cortex_BA9
GSE17721_CTRL_VS_POLYIC_12H_BMDC_DN	0.140961	0.989845	0.0517364	-0.398675	-1.26055	36	1	Brain_Frontal_Cortex_BA9
GSE17721_CTRL_VS_POLYIC_12H_BMDC_UP	0.148474	0.989845	0.0516208	0.393155	1.25418	37	1	Brain_Frontal_Cortex_BA9
GSE17721_CTRL_VS_POLYIC_1H_BMDC_DN	0.21139	0.989845	0.041711	-0.389608	-1.18717	31	1	Brain_Frontal_Cortex_BA9
GSE17721_CTRL_VS_POLYIC_1H_BMDC_UP	0.113141	0.980277	0.0583824	-0.391527	-1.28246	43	1	Brain_Frontal_Cortex_BA9
GSE17721_CTRL_VS_POLYIC_24H_BMDC_DN	0.790233	0.99191	0.0182941	0.256159	0.800389	34	1	Brain_Frontal_Cortex_BA9
GSE17721_CTRL_VS_POLYIC_24H_BMDC_UP	0.304649	0.989845	0.034431	0.333131	1.09488	42	1	Brain_Frontal_Cortex_BA9
GSE17721_CTRL_VS_POLYIC_2H_BMDC_DN	0.613055	0.99191	0.0213417	-0.282119	-0.911854	40	1	Brain_Frontal_Cortex_BA9
GSE17721_CTRL_VS_POLYIC_2H_BMDC_UP	0.893312	0.99191	0.0157755	-0.225632	-0.743898	44	1	Brain_Frontal_Cortex_BA9
GSE17721_CTRL_VS_POLYIC_4H_BMDC_DN	0.251126	0.989845	0.0385859	0.354244	1.14291	39	1	Brain_Frontal_Cortex_BA9
GSE17721_CTRL_VS_POLYIC_4H_BMDC_UP	0.856081	0.99191	0.0163506	-0.239075	-0.765024	38	1	Brain_Frontal_Cortex_BA9
GSE17721_CTRL_VS_POLYIC_6H_BMDC_DN	0.560352	0.989845	0.0227479	-0.325915	-0.932301	23	1	Brain_Frontal_Cortex_BA9
GSE17721_CTRL_VS_POLYIC_6H_BMDC_UP	0.832723	0.99191	0.0173372	0.237305	0.791295	45	1	Brain_Frontal_Cortex_BA9
GSE17721_CTRL_VS_POLYIC_8H_BMDC_DN	0.52395	0.989845	0.0239808	-0.328258	-0.955125	25	1	Brain_Frontal_Cortex_BA9
GSE17721_CTRL_VS_POLYIC_8H_BMDC_UP	0.358874	0.989845	0.0304274	-0.330079	-1.0612	39	1	Brain_Frontal_Cortex_BA9
GSE17721_LPS_VS_CPG_0.5H_BMDC_DN	0.580878	0.99001	0.0230291	0.295387	0.92296	34	1	Brain_Frontal_Cortex_BA9
GSE17721_LPS_VS_CPG_0.5H_BMDC_UP	0.35671	0.989845	0.0305293	-0.332803	-1.05842	37	1	Brain_Frontal_Cortex_BA9
GSE17721_LPS_VS_CPG_12H_BMDC_DN	0.63095	0.99191	0.0217193	0.286303	0.894577	34	1	Brain_Frontal_Cortex_BA9
GSE17721_LPS_VS_CPG_12H_BMDC_UP	0.700294	0.99191	0.0193431	-0.298443	-0.844788	22	1	Brain_Frontal_Cortex_BA9
GSE17721_LPS_VS_CPG_16H_BMDC_DN	0.224705	0.989845	0.040922	0.335398	1.15014	52	1	Brain_Frontal_Cortex_BA9
GSE17721_LPS_VS_CPG_16H_BMDC_UP	0.801724	0.99191	0.0173372	-0.247375	-0.803322	41	1	Brain_Frontal_Cortex_BA9
GSE17721_LPS_VS_CPG_1H_BMDC_DN	0.300235	0.989845	0.0338729	-0.342335	-1.10061	39	1	Brain_Frontal_Cortex_BA9
GSE17721_LPS_VS_CPG_1H_BMDC_UP	0.844322	0.99191	0.0166463	-0.234914	-0.785558	47	1	Brain_Frontal_Cortex_BA9
GSE17721_LPS_VS_CPG_24H_BMDC_DN	0.891441	0.99191	0.0158201	-0.237325	-0.728394	32	1	Brain_Frontal_Cortex_BA9
GSE17721_LPS_VS_CPG_24H_BMDC_UP	0.0216991	0.947504	0.139715	0.469557	1.52338	40	1	Brain_Frontal_Cortex_BA9
GSE17721_LPS_VS_CPG_2H_BMDC_DN	0.137147	0.987103	0.0526059	-0.385909	-1.2532	41	1	Brain_Frontal_Cortex_BA9
GSE17721_LPS_VS_CPG_2H_BMDC_UP	0.31566	0.989845	0.0337949	0.33493	1.08661	40	1	Brain_Frontal_Cortex_BA9
GSE17721_LPS_VS_CPG_4H_BMDC_DN	0.985502	0.996626	0.0143424	-0.188051	-0.610674	41	1	Brain_Frontal_Cortex_BA9
GSE17721_LPS_VS_CPG_4H_BMDC_UP	0.00285249	0.947504	0.392297	0.570032	1.76115	32	1	Brain_Frontal_Cortex_BA9
GSE17721_LPS_VS_CPG_6H_BMDC_DN	0.302808	0.989845	0.0345125	0.328379	1.09498	45	1	Brain_Frontal_Cortex_BA9
GSE17721_LPS_VS_CPG_6H_BMDC_UP	0.302279	0.989845	0.0343634	0.412628	1.12421	19	1	Brain_Frontal_Cortex_BA9
GSE17721_LPS_VS_CPG_8H_BMDC_DN	0.40344	0.989845	0.0282937	-0.320094	-1.0291	39	1	Brain_Frontal_Cortex_BA9
GSE17721_LPS_VS_CPG_8H_BMDC_UP	0.135288	0.983502	0.0539014	0.419971	1.28946	31	1	Brain_Frontal_Cortex_BA9
GSE17721_LPS_VS_GARDIQUIMOD_0.5H_BMDC_DN	0.505765	0.989845	0.0244186	-0.299654	-0.968529	40	1	Brain_Frontal_Cortex_BA9
GSE17721_LPS_VS_GARDIQUIMOD_0.5H_BMDC_UP	0.52354	0.989845	0.0238464	-0.301458	-0.958734	37	1	Brain_Frontal_Cortex_BA9
GSE17721_LPS_VS_GARDIQUIMOD_12H_BMDC_DN	0.703558	0.99191	0.0193263	-0.260286	-0.865403	46	1	Brain_Frontal_Cortex_BA9
GSE17721_LPS_VS_GARDIQUIMOD_12H_BMDC_UP	0.165853	0.989845	0.0484486	0.365548	1.21892	45	1	Brain_Frontal_Cortex_BA9
GSE17721_LPS_VS_GARDIQUIMOD_16H_BMDC_DN	0.913141	0.99191	0.0160551	0.226017	0.711704	35	1	Brain_Frontal_Cortex_BA9
GSE17721_LPS_VS_GARDIQUIMOD_16H_BMDC_UP	0.764694	0.99191	0.0186911	0.257417	0.821171	37	1	Brain_Frontal_Cortex_BA9
GSE17721_LPS_VS_GARDIQUIMOD_1H_BMDC_DN	0.56625	0.989845	0.0233402	0.292031	0.931591	37	1	Brain_Frontal_Cortex_BA9
GSE17721_LPS_VS_GARDIQUIMOD_1H_BMDC_UP	0.260625	0.989845	0.0366366	-0.367523	-1.13912	33	1	Brain_Frontal_Cortex_BA9
GSE17721_LPS_VS_GARDIQUIMOD_24H_BMDC_DN	0.0258761	0.947504	0.127457	0.493976	1.52617	32	1	Brain_Frontal_Cortex_BA9
GSE17721_LPS_VS_GARDIQUIMOD_24H_BMDC_UP	0.95642	0.994997	0.0147379	-0.205578	-0.664461	40	1	Brain_Frontal_Cortex_BA9
GSE17721_LPS_VS_GARDIQUIMOD_2H_BMDC_DN	0.0101781	0.947504	0.200513	-0.518192	-1.62728	35	1	Brain_Frontal_Cortex_BA9
GSE17721_LPS_VS_GARDIQUIMOD_2H_BMDC_UP	0.447725	0.989845	0.0270588	0.326053	1.0011	31	1	Brain_Frontal_Cortex_BA9
GSE17721_LPS_VS_GARDIQUIMOD_4H_BMDC_DN	0.474815	0.989845	0.0254534	-0.311643	-0.985371	36	1	Brain_Frontal_Cortex_BA9
GSE17721_LPS_VS_GARDIQUIMOD_4H_BMDC_UP	0.22425	0.989845	0.040922	0.394178	1.18247	28	1	Brain_Frontal_Cortex_BA9
GSE17721_LPS_VS_GARDIQUIMOD_6H_BMDC_DN	0.174561	0.989845	0.047198	0.371045	1.21177	41	1	Brain_Frontal_Cortex_BA9
GSE17721_LPS_VS_GARDIQUIMOD_6H_BMDC_UP	0.388313	0.989845	0.0289764	-0.321983	-1.0407	40	1	Brain_Frontal_Cortex_BA9
GSE17721_LPS_VS_GARDIQUIMOD_8H_BMDC_DN	0.607157	0.99191	0.0215014	-0.284578	-0.910632	38	1	Brain_Frontal_Cortex_BA9
GSE17721_LPS_VS_GARDIQUIMOD_8H_BMDC_UP	0.265403	0.989845	0.0375296	0.363297	1.13515	34	1	Brain_Frontal_Cortex_BA9
GSE17721_LPS_VS_PAM3CSK4_0.5H_BMDC_DN	0.857479	0.99191	0.0163839	-0.246209	-0.755662	32	1	Brain_Frontal_Cortex_BA9
GSE17721_LPS_VS_PAM3CSK4_0.5H_BMDC_UP	0.502947	0.989845	0.0251595	0.289019	0.971593	47	1	Brain_Frontal_Cortex_BA9
GSE17721_LPS_VS_PAM3CSK4_12H_BMDC_DN	0.809251	0.99191	0.017842	0.247429	0.798293	39	1	Brain_Frontal_Cortex_BA9
GSE17721_LPS_VS_PAM3CSK4_12H_BMDC_UP	0.592835	0.99191	0.0225987	0.282753	0.917334	40	1	Brain_Frontal_Cortex_BA9
GSE17721_LPS_VS_PAM3CSK4_16H_BMDC_DN	0.717383	0.99191	0.0190724	-0.254132	-0.859813	50	1	Brain_Frontal_Cortex_BA9
GSE17721_LPS_VS_PAM3CSK4_16H_BMDC_UP	0.767129	0.99191	0.0185798	0.251933	0.828016	42	1	Brain_Frontal_Cortex_BA9
GSE17721_LPS_VS_PAM3CSK4_1H_BMDC_DN	0.201279	0.989845	0.0438807	0.38733	1.20116	33	1	Brain_Frontal_Cortex_BA9
GSE17721_LPS_VS_PAM3CSK4_1H_BMDC_UP	0.581666	0.99001	0.0228596	0.283262	0.925082	41	1	Brain_Frontal_Cortex_BA9
GSE17721_LPS_VS_PAM3CSK4_24H_BMDC_DN	0.108064	0.969948	0.0611359	0.401305	1.29475	39	1	Brain_Frontal_Cortex_BA9
GSE17721_LPS_VS_PAM3CSK4_24H_BMDC_UP	0.886066	0.99191	0.0165312	0.233154	0.738403	36	1	Brain_Frontal_Cortex_BA9
GSE17721_LPS_VS_PAM3CSK4_2H_BMDC_DN	0.729428	0.99191	0.0187351	-0.260265	-0.845181	41	1	Brain_Frontal_Cortex_BA9
GSE17721_LPS_VS_PAM3CSK4_2H_BMDC_UP	0.437855	0.989845	0.0268795	-0.321648	-1.01007	35	1	Brain_Frontal_Cortex_BA9
GSE17721_LPS_VS_PAM3CSK4_4H_BMDC_DN	0.683114	0.99191	0.0197716	-0.263971	-0.877657	46	1	Brain_Frontal_Cortex_BA9
GSE17721_LPS_VS_PAM3CSK4_4H_BMDC_UP	0.938264	0.993593	0.0156174	0.217568	0.672192	32	1	Brain_Frontal_Cortex_BA9
GSE17721_LPS_VS_PAM3CSK4_6H_BMDC_DN	0.0391153	0.947504	0.103526	0.455697	1.45369	37	1	Brain_Frontal_Cortex_BA9
GSE17721_LPS_VS_PAM3CSK4_6H_BMDC_UP	0.815692	0.99191	0.0169557	-0.252048	-0.78698	34	1	Brain_Frontal_Cortex_BA9
GSE17721_LPS_VS_PAM3CSK4_8H_BMDC_DN	0.139686	0.989845	0.0531804	0.377819	1.24751	43	1	Brain_Frontal_Cortex_BA9
GSE17721_LPS_VS_PAM3CSK4_8H_BMDC_UP	0.279852	0.989845	0.0364176	0.362203	1.12324	33	1	Brain_Frontal_Cortex_BA9
GSE17721_LPS_VS_POLYIC_0.5H_BMDC_DN	0.56489	0.989845	0.0232704	0.277413	0.936242	48	1	Brain_Frontal_Cortex_BA9
GSE17721_LPS_VS_POLYIC_0.5H_BMDC_UP	0.50234	0.989845	0.0252001	0.289416	0.969025	46	1	Brain_Frontal_Cortex_BA9
GSE17721_LPS_VS_POLYIC_12H_BMDC_DN	0.915413	0.99191	0.0153652	-0.225282	-0.716469	37	1	Brain_Frontal_Cortex_BA9
GSE17721_LPS_VS_POLYIC_12H_BMDC_UP	0.0183262	0.947504	0.151813	0.464474	1.53363	43	1	Brain_Frontal_Cortex_BA9
GSE17721_LPS_VS_POLYIC_16H_BMDC_DN	0.429918	0.989845	0.0280033	0.319122	1.01067	36	1	Brain_Frontal_Cortex_BA9
GSE17721_LPS_VS_POLYIC_16H_BMDC_UP	0.728796	0.99191	0.0193811	0.266122	0.83799	35	1	Brain_Frontal_Cortex_BA9
GSE17721_LPS_VS_POLYIC_1H_BMDC_DN	0.692619	0.99191	0.0199915	0.277928	0.853334	31	1	Brain_Frontal_Cortex_BA9
GSE17721_LPS_VS_POLYIC_1H_BMDC_UP	0.703894	0.99191	0.0200315	0.272635	0.851872	34	1	Brain_Frontal_Cortex_BA9
GSE17721_LPS_VS_POLYIC_24H_BMDC_DN	0.393201	0.989845	0.0296007	0.324194	1.03419	37	1	Brain_Frontal_Cortex_BA9
GSE17721_LPS_VS_POLYIC_24H_BMDC_UP	0.265119	0.989845	0.0372972	0.340275	1.12354	43	1	Brain_Frontal_Cortex_BA9
GSE17721_LPS_VS_POLYIC_2H_BMDC_DN	0.00351769	0.947504	0.344521	-0.526961	-1.70322	40	1	Brain_Frontal_Cortex_BA9
GSE17721_LPS_VS_POLYIC_2H_BMDC_UP	0.469926	0.989845	0.0264234	0.307274	0.985713	38	1	Brain_Frontal_Cortex_BA9
GSE17721_LPS_VS_POLYIC_4H_BMDC_DN	0.545788	0.989845	0.0238707	0.28535	0.946626	44	1	Brain_Frontal_Cortex_BA9
GSE17721_LPS_VS_POLYIC_4H_BMDC_UP	0.0798103	0.956497	0.0719517	0.440867	1.36719	33	1	Brain_Frontal_Cortex_BA9
GSE17721_LPS_VS_POLYIC_6H_BMDC_DN	0.368016	0.989845	0.0306114	0.309242	1.04932	49	1	Brain_Frontal_Cortex_BA9
GSE17721_LPS_VS_POLYIC_6H_BMDC_UP	0.895854	0.99191	0.016179	0.232666	0.714365	31	1	Brain_Frontal_Cortex_BA9
GSE17721_LPS_VS_POLYIC_8H_BMDC_DN	0.256325	0.989845	0.0372151	-0.343385	-1.13213	44	1	Brain_Frontal_Cortex_BA9
GSE17721_LPS_VS_POLYIC_8H_BMDC_UP	0.134277	0.982375	0.0541186	0.420328	1.29055	31	1	Brain_Frontal_Cortex_BA9
GSE17721_PAM3CSK4_VS_CPG_0.5H_BMDC_DN	0.51649	0.989845	0.0241478	-0.314335	-0.96475	32	1	Brain_Frontal_Cortex_BA9
GSE17721_PAM3CSK4_VS_CPG_0.5H_BMDC_UP	0.806911	0.99191	0.017191	-0.250586	-0.792318	36	1	Brain_Frontal_Cortex_BA9
GSE17721_PAM3CSK4_VS_CPG_12H_BMDC_DN	0.506706	0.989845	0.0245401	-0.323318	-0.96602	28	1	Brain_Frontal_Cortex_BA9
GSE17721_PAM3CSK4_VS_CPG_12H_BMDC_UP	0.57323	0.989962	0.0230348	0.276237	0.932276	48	1	Brain_Frontal_Cortex_BA9
GSE17721_PAM3CSK4_VS_CPG_16H_BMDC_DN	0.475205	0.989845	0.0262602	0.310227	0.982496	36	1	Brain_Frontal_Cortex_BA9
GSE17721_PAM3CSK4_VS_CPG_16H_BMDC_UP	0.555759	0.989845	0.0235402	0.282105	0.940682	45	1	Brain_Frontal_Cortex_BA9
GSE17721_PAM3CSK4_VS_CPG_1H_BMDC_DN	0.584955	0.990993	0.0226593	0.305057	0.915121	28	1	Brain_Frontal_Cortex_BA9
GSE17721_PAM3CSK4_VS_CPG_1H_BMDC_UP	0.17618	0.989845	0.047198	0.391965	1.22473	34	1	Brain_Frontal_Cortex_BA9
GSE17721_PAM3CSK4_VS_CPG_24H_BMDC_DN	0.16107	0.989845	0.0481277	-0.39087	-1.23588	36	1	Brain_Frontal_Cortex_BA9
GSE17721_PAM3CSK4_VS_CPG_24H_BMDC_UP	0.554853	0.989845	0.0235996	0.286089	0.940272	42	1	Brain_Frontal_Cortex_BA9
GSE17721_PAM3CSK4_VS_CPG_2H_BMDC_DN	0.709257	0.99191	0.0197237	0.256476	0.858738	46	1	Brain_Frontal_Cortex_BA9
GSE17721_PAM3CSK4_VS_CPG_2H_BMDC_UP	0.449697	0.989845	0.0263861	-0.314708	-1.00087	37	1	Brain_Frontal_Cortex_BA9
GSE17721_PAM3CSK4_VS_CPG_4H_BMDC_DN	0.448129	0.989845	0.0270431	0.325936	1.00074	31	1	Brain_Frontal_Cortex_BA9
GSE17721_PAM3CSK4_VS_CPG_4H_BMDC_UP	0.990428	0.997482	0.0142282	-0.179769	-0.571723	37	1	Brain_Frontal_Cortex_BA9
GSE17721_PAM3CSK4_VS_CPG_6H_BMDC_DN	0.421135	0.989845	0.0276204	-0.311848	-1.02147	43	1	Brain_Frontal_Cortex_BA9
GSE17721_PAM3CSK4_VS_CPG_6H_BMDC_UP	0.223556	0.989845	0.0410684	0.343114	1.15798	48	1	Brain_Frontal_Cortex_BA9
GSE17721_PAM3CSK4_VS_CPG_8H_BMDC_DN	0.568158	0.989845	0.0233987	0.300721	0.932574	33	1	Brain_Frontal_Cortex_BA9
GSE17721_PAM3CSK4_VS_CPG_8H_BMDC_UP	0.0828077	0.956497	0.0700863	0.398045	1.33274	46	1	Brain_Frontal_Cortex_BA9
GSE17721_PAM3CSK4_VS_GADIQUIMOD_0.5H_BMDC_DN	0.903232	0.99191	0.0162283	0.227231	0.728943	38	1	Brain_Frontal_Cortex_BA9
GSE17721_PAM3CSK4_VS_GADIQUIMOD_0.5H_BMDC_UP	0.983294	0.996233	0.0144201	-0.188028	-0.622502	45	1	Brain_Frontal_Cortex_BA9
GSE17721_PAM3CSK4_VS_GADIQUIMOD_12H_BMDC_DN	0.208202	0.989845	0.0419976	-0.408945	-1.20125	26	1	Brain_Frontal_Cortex_BA9
GSE17721_PAM3CSK4_VS_GADIQUIMOD_12H_BMDC_UP	0.00365435	0.947504	0.60892	0.539207	1.76095	41	1	Brain_Frontal_Cortex_BA9
GSE17721_PAM3CSK4_VS_GADIQUIMOD_16H_BMDC_DN	0.329104	0.989845	0.0329645	0.333481	1.07593	39	1	Brain_Frontal_Cortex_BA9
GSE17721_PAM3CSK4_VS_GADIQUIMOD_16H_BMDC_UP	0.697951	0.99191	0.0200762	0.270771	0.857539	36	1	Brain_Frontal_Cortex_BA9
GSE17721_PAM3CSK4_VS_GADIQUIMOD_1H_BMDC_DN	0.771769	0.99191	0.0178457	-0.257546	-0.814322	36	1	Brain_Frontal_Cortex_BA9
GSE17721_PAM3CSK4_VS_GADIQUIMOD_1H_BMDC_UP	0.946213	0.994782	0.0150631	-0.217086	-0.66148	31	1	Brain_Frontal_Cortex_BA9
GSE17721_PAM3CSK4_VS_GADIQUIMOD_24H_BMDC_DN	0.205319	0.989845	0.0421316	-0.369582	-1.18264	38	1	Brain_Frontal_Cortex_BA9
GSE17721_PAM3CSK4_VS_GADIQUIMOD_24H_BMDC_UP	0.615385	0.99191	0.0219985	0.28205	0.904796	38	1	Brain_Frontal_Cortex_BA9
GSE17721_PAM3CSK4_VS_GADIQUIMOD_2H_BMDC_DN	0.825589	0.99191	0.0175506	0.243675	0.790551	40	1	Brain_Frontal_Cortex_BA9
GSE17721_PAM3CSK4_VS_GADIQUIMOD_2H_BMDC_UP	0.69621	0.99191	0.0200271	0.276247	0.853484	32	1	Brain_Frontal_Cortex_BA9
GSE17721_PAM3CSK4_VS_GADIQUIMOD_4H_BMDC_DN	0.145287	0.989845	0.0509418	-0.391171	-1.25172	38	1	Brain_Frontal_Cortex_BA9
GSE17721_PAM3CSK4_VS_GADIQUIMOD_4H_BMDC_UP	0.380797	0.989845	0.0300668	0.308143	1.03995	48	1	Brain_Frontal_Cortex_BA9
GSE17721_PAM3CSK4_VS_GADIQUIMOD_6H_BMDC_DN	0.380152	0.989845	0.0293549	-0.327886	-1.04278	37	1	Brain_Frontal_Cortex_BA9
GSE17721_PAM3CSK4_VS_GADIQUIMOD_6H_BMDC_UP	0.656403	0.99191	0.0209419	0.270528	0.889131	42	1	Brain_Frontal_Cortex_BA9
GSE17721_PAM3CSK4_VS_GADIQUIMOD_8H_BMDC_DN	0.761867	0.99191	0.0181671	-0.271122	-0.804357	27	1	Brain_Frontal_Cortex_BA9
GSE17721_PAM3CSK4_VS_GADIQUIMOD_8H_BMDC_UP	0.730198	0.99191	0.0192969	0.256827	0.848007	43	1	Brain_Frontal_Cortex_BA9
GSE17721_POLYIC_VS_CPG_0.5H_BMDC_DN	0.91842	0.99191	0.0154084	-0.218516	-0.726527	46	1	Brain_Frontal_Cortex_BA9
GSE17721_POLYIC_VS_CPG_0.5H_BMDC_UP	0.144962	0.989845	0.051128	-0.37723	-1.23563	43	1	Brain_Frontal_Cortex_BA9
GSE17721_POLYIC_VS_CPG_12H_BMDC_DN	0.106588	0.969948	0.0615683	0.406688	1.30463	38	1	Brain_Frontal_Cortex_BA9
GSE17721_POLYIC_VS_CPG_12H_BMDC_UP	0.338993	0.989845	0.0323784	0.333831	1.07091	38	1	Brain_Frontal_Cortex_BA9
GSE17721_POLYIC_VS_CPG_16H_BMDC_DN	0.358633	0.989845	0.0312975	0.329605	1.05735	38	1	Brain_Frontal_Cortex_BA9
GSE17721_POLYIC_VS_CPG_16H_BMDC_UP	0.665688	0.99191	0.0200985	-0.277596	-0.871734	35	1	Brain_Frontal_Cortex_BA9
GSE17721_POLYIC_VS_CPG_1H_BMDC_DN	0.302672	0.989845	0.0345671	0.330109	1.09511	44	1	Brain_Frontal_Cortex_BA9
GSE17721_POLYIC_VS_CPG_1H_BMDC_UP	0.5492	0.989845	0.0230633	-0.29819	-0.942835	36	1	Brain_Frontal_Cortex_BA9
GSE17721_POLYIC_VS_CPG_24H_BMDC_DN	0.375244	0.989845	0.0295816	-0.331923	-1.04949	36	1	Brain_Frontal_Cortex_BA9
GSE17721_POLYIC_VS_CPG_24H_BMDC_UP	0.36511	0.989845	0.0300965	-0.330774	-1.05197	37	1	Brain_Frontal_Cortex_BA9
GSE17721_POLYIC_VS_CPG_2H_BMDC_DN	0.699174	0.99191	0.0194234	-0.25835	-0.868399	48	1	Brain_Frontal_Cortex_BA9
GSE17721_POLYIC_VS_CPG_2H_BMDC_UP	0.527868	0.989845	0.0243741	0.282839	0.954555	48	1	Brain_Frontal_Cortex_BA9
GSE17721_POLYIC_VS_CPG_4H_BMDC_DN	0.317418	0.989845	0.0337045	0.344279	1.09034	36	1	Brain_Frontal_Cortex_BA9
GSE17721_POLYIC_VS_CPG_4H_BMDC_UP	0.612487	0.99191	0.0220824	0.279822	0.907824	40	1	Brain_Frontal_Cortex_BA9
GSE17721_POLYIC_VS_CPG_6H_BMDC_DN	0.258617	0.989845	0.0378679	0.339999	1.12792	44	1	Brain_Frontal_Cortex_BA9
GSE17721_POLYIC_VS_CPG_6H_BMDC_UP	0.101434	0.968315	0.0632527	0.417633	1.32265	36	1	Brain_Frontal_Cortex_BA9
GSE17721_POLYIC_VS_CPG_8H_BMDC_DN	0.991498	0.997641	0.0147262	0.176655	0.599426	49	1	Brain_Frontal_Cortex_BA9
GSE17721_POLYIC_VS_CPG_8H_BMDC_UP	0.910291	0.99191	0.0162316	0.227698	0.706122	33	1	Brain_Frontal_Cortex_BA9
GSE17721_POLYIC_VS_GARDIQUIMOD_0.5H_BMDC_DN	0.949657	0.994782	0.0148742	-0.213954	-0.649472	30	1	Brain_Frontal_Cortex_BA9
GSE17721_POLYIC_VS_GARDIQUIMOD_0.5H_BMDC_UP	0.245031	0.989845	0.0382665	-0.339775	-1.13622	47	1	Brain_Frontal_Cortex_BA9
GSE17721_POLYIC_VS_GARDIQUIMOD_12H_BMDC_DN	0.445192	0.989845	0.0272885	0.324802	1.0035	32	1	Brain_Frontal_Cortex_BA9
GSE17721_POLYIC_VS_GARDIQUIMOD_12H_BMDC_UP	0.635843	0.99191	0.0214863	0.278913	0.894735	38	1	Brain_Frontal_Cortex_BA9
GSE17721_POLYIC_VS_GARDIQUIMOD_16H_BMDC_DN	0.958607	0.994997	0.0153899	0.209198	0.662534	36	1	Brain_Frontal_Cortex_BA9
GSE17721_POLYIC_VS_GARDIQUIMOD_16H_BMDC_UP	0.649191	0.99191	0.0211792	0.27771	0.885908	37	1	Brain_Frontal_Cortex_BA9
GSE17721_POLYIC_VS_GARDIQUIMOD_1H_BMDC_DN	0.678067	0.99191	0.0205083	0.272495	0.869269	37	1	Brain_Frontal_Cortex_BA9
GSE17721_POLYIC_VS_GARDIQUIMOD_1H_BMDC_UP	0.905425	0.99191	0.016202	0.225211	0.73065	40	1	Brain_Frontal_Cortex_BA9
GSE17721_POLYIC_VS_GARDIQUIMOD_24H_BMDC_DN	0.710644	0.99191	0.019728	0.261308	0.858825	42	1	Brain_Frontal_Cortex_BA9
GSE17721_POLYIC_VS_GARDIQUIMOD_24H_BMDC_UP	0.0530194	0.956497	0.088564	0.433255	1.40561	40	1	Brain_Frontal_Cortex_BA9
GSE17721_POLYIC_VS_GARDIQUIMOD_2H_BMDC_DN	0.892959	0.99191	0.0164006	0.229224	0.739557	39	1	Brain_Frontal_Cortex_BA9
GSE17721_POLYIC_VS_GARDIQUIMOD_2H_BMDC_UP	0.368894	0.989845	0.0307458	0.33429	1.05264	35	1	Brain_Frontal_Cortex_BA9
GSE17721_POLYIC_VS_GARDIQUIMOD_4H_BMDC_DN	0.441803	0.989845	0.0275224	0.316822	1.00338	36	1	Brain_Frontal_Cortex_BA9
GSE17721_POLYIC_VS_GARDIQUIMOD_4H_BMDC_UP	0.852706	0.99191	0.0163939	-0.240582	-0.765127	37	1	Brain_Frontal_Cortex_BA9
GSE17721_POLYIC_VS_GARDIQUIMOD_6H_BMDC_DN	0.578348	0.989962	0.022899	0.278518	0.928721	45	1	Brain_Frontal_Cortex_BA9
GSE17721_POLYIC_VS_GARDIQUIMOD_6H_BMDC_UP	0.804764	0.99191	0.0172301	-0.250923	-0.793383	36	1	Brain_Frontal_Cortex_BA9
GSE17721_POLYIC_VS_GARDIQUIMOD_8H_BMDC_DN	0.0540098	0.956497	0.0876972	0.439907	1.41119	38	1	Brain_Frontal_Cortex_BA9
GSE17721_POLYIC_VS_GARDIQUIMOD_8H_BMDC_UP	0.702002	0.99191	0.0193389	-0.277803	-0.85263	32	1	Brain_Frontal_Cortex_BA9
GSE17721_POLYIC_VS_PAM3CSK4_0.5H_BMDC_DN	0.754952	0.99191	0.0188398	0.26962	0.81952	30	1	Brain_Frontal_Cortex_BA9
GSE17721_POLYIC_VS_PAM3CSK4_0.5H_BMDC_UP	0.0304698	0.947504	0.115167	-0.441617	-1.4683	46	1	Brain_Frontal_Cortex_BA9
GSE17721_POLYIC_VS_PAM3CSK4_12H_BMDC_DN	0.101132	0.968315	0.0617563	-0.417743	-1.32084	36	1	Brain_Frontal_Cortex_BA9
GSE17721_POLYIC_VS_PAM3CSK4_12H_BMDC_UP	0.0151668	0.947504	0.166521	0.518019	1.5905	31	1	Brain_Frontal_Cortex_BA9
GSE17721_POLYIC_VS_PAM3CSK4_16H_BMDC_DN	0.452313	0.989845	0.0270903	0.30811	0.99407	39	1	Brain_Frontal_Cortex_BA9
GSE17721_POLYIC_VS_PAM3CSK4_16H_BMDC_UP	0.40125	0.989845	0.0283804	-0.324477	-1.03194	37	1	Brain_Frontal_Cortex_BA9
GSE17721_POLYIC_VS_PAM3CSK4_1H_BMDC_DN	0.920591	0.99191	0.0154084	-0.228834	-0.688203	29	1	Brain_Frontal_Cortex_BA9
GSE17721_POLYIC_VS_PAM3CSK4_1H_BMDC_UP	0.445354	0.989845	0.0273606	0.30974	0.999331	39	1	Brain_Frontal_Cortex_BA9
GSE17721_POLYIC_VS_PAM3CSK4_24H_BMDC_DN	0.921906	0.99191	0.0152546	-0.222574	-0.703747	36	1	Brain_Frontal_Cortex_BA9
GSE17721_POLYIC_VS_PAM3CSK4_24H_BMDC_UP	0.862669	0.99191	0.0169036	0.237157	0.765151	39	1	Brain_Frontal_Cortex_BA9
GSE17721_POLYIC_VS_PAM3CSK4_2H_BMDC_DN	0.759594	0.99191	0.0186632	0.272454	0.809186	27	1	Brain_Frontal_Cortex_BA9
GSE17721_POLYIC_VS_PAM3CSK4_2H_BMDC_UP	0.335824	0.989845	0.0317936	-0.318639	-1.07105	48	1	Brain_Frontal_Cortex_BA9
GSE17721_POLYIC_VS_PAM3CSK4_4H_BMDC_DN	0.452258	0.989845	0.0272247	0.321967	0.998463	33	1	Brain_Frontal_Cortex_BA9
GSE17721_POLYIC_VS_PAM3CSK4_4H_BMDC_UP	0.731877	0.99191	0.0193053	0.275074	0.836098	30	1	Brain_Frontal_Cortex_BA9
GSE17721_POLYIC_VS_PAM3CSK4_6H_BMDC_DN	0.93699	0.993449	0.0156489	0.212735	0.699183	42	1	Brain_Frontal_Cortex_BA9
GSE17721_POLYIC_VS_PAM3CSK4_6H_BMDC_UP	0.681293	0.99191	0.0197585	-0.28496	-0.865017	30	1	Brain_Frontal_Cortex_BA9
GSE17721_POLYIC_VS_PAM3CSK4_8H_BMDC_DN	0.71764	0.99191	0.0195984	0.261237	0.853154	41	1	Brain_Frontal_Cortex_BA9
GSE17721_POLYIC_VS_PAM3CSK4_8H_BMDC_UP	0.822921	0.99191	0.0174633	0.258411	0.760761	26	1	Brain_Frontal_Cortex_BA9
GSE17812_WT_VS_THPOK_KO_MEMORY_CD8_TCELL_DN	0.768148	0.99191	0.01856	0.251818	0.827635	42	1	Brain_Frontal_Cortex_BA9
GSE17812_WT_VS_THPOK_KO_MEMORY_CD8_TCELL_UP	0.629984	0.99191	0.0215416	0.267361	0.902319	48	1	Brain_Frontal_Cortex_BA9
GSE1791_CTRL_VS_NEUROMEDINU_IN_T_CELL_LINE_0.8H_DN	0.823702	0.99191	0.0169383	-0.255208	-0.774701	30	1	Brain_Frontal_Cortex_BA9
GSE1791_CTRL_VS_NEUROMEDINU_IN_T_CELL_LINE_0.8H_UP	0.973808	0.996233	0.0144808	-0.196363	-0.631306	39	1	Brain_Frontal_Cortex_BA9
GSE1791_CTRL_VS_NEUROMEDINU_IN_T_CELL_LINE_12H_DN	0.594286	0.99191	0.0219567	-0.304732	-0.916459	29	1	Brain_Frontal_Cortex_BA9
GSE1791_CTRL_VS_NEUROMEDINU_IN_T_CELL_LINE_12H_UP	0.963386	0.995405	0.0147379	-0.197976	-0.67487	52	1	Brain_Frontal_Cortex_BA9
GSE1791_CTRL_VS_NEUROMEDINU_IN_T_CELL_LINE_3H_DN	0.257724	0.989845	0.0370359	-0.354302	-1.13374	38	1	Brain_Frontal_Cortex_BA9
GSE1791_CTRL_VS_NEUROMEDINU_IN_T_CELL_LINE_3H_UP	0.350166	0.989845	0.0309132	-0.340315	-1.06869	35	1	Brain_Frontal_Cortex_BA9
GSE1791_CTRL_VS_NEUROMEDINU_IN_T_CELL_LINE_6H_DN	0.889318	0.99191	0.0163739	0.224786	0.752631	46	1	Brain_Frontal_Cortex_BA9
GSE1791_CTRL_VS_NEUROMEDINU_IN_T_CELL_LINE_6H_UP	0.0859775	0.957075	0.068945	0.410945	1.33322	40	1	Brain_Frontal_Cortex_BA9
GSE17974_0.5H_VS_72H_IL4_AND_ANTI_IL12_ACT_CD4_TCELL_DN	0.221262	0.989845	0.0405112	-0.332276	-1.15227	57	1	Brain_Frontal_Cortex_BA9
GSE17974_0.5H_VS_72H_IL4_AND_ANTI_IL12_ACT_CD4_TCELL_UP	0.784859	0.99191	0.0181709	0.264746	0.798988	29	1	Brain_Frontal_Cortex_BA9
GSE17974_0.5H_VS_72H_UNTREATED_IN_VITRO_CD4_TCELL_DN	0.305071	0.989845	0.0342961	0.316421	1.08896	53	1	Brain_Frontal_Cortex_BA9
GSE17974_0.5H_VS_72H_UNTREATED_IN_VITRO_CD4_TCELL_UP	0.271686	0.989845	0.0368749	0.351524	1.12767	38	1	Brain_Frontal_Cortex_BA9
GSE17974_0H_VS_0.5H_IN_VITRO_ACT_CD4_TCELL_DN	0.396018	0.989845	0.0287777	-0.359752	-1.04676	25	1	Brain_Frontal_Cortex_BA9
GSE17974_0H_VS_0.5H_IN_VITRO_ACT_CD4_TCELL_UP	0.513878	0.989845	0.0241603	-0.299125	-0.961686	39	1	Brain_Frontal_Cortex_BA9
GSE17974_0H_VS_12H_IN_VITRO_ACT_CD4_TCELL_DN	0.220802	0.989845	0.0405722	-0.344407	-1.15766	48	1	Brain_Frontal_Cortex_BA9
GSE17974_0H_VS_12H_IN_VITRO_ACT_CD4_TCELL_UP	0.525506	0.989845	0.0243678	0.281689	0.955825	49	1	Brain_Frontal_Cortex_BA9
GSE17974_0H_VS_1H_IN_VITRO_ACT_CD4_TCELL_DN	0.919772	0.99191	0.0153559	-0.219797	-0.716627	42	1	Brain_Frontal_Cortex_BA9
GSE17974_0H_VS_1H_IN_VITRO_ACT_CD4_TCELL_UP	0.219821	0.989845	0.0415155	0.355459	1.16827	42	1	Brain_Frontal_Cortex_BA9
GSE17974_0H_VS_24H_IN_VITRO_ACT_CD4_TCELL_DN	0.150984	0.989845	0.0500729	-0.358098	-1.2207	52	1	Brain_Frontal_Cortex_BA9
GSE17974_0H_VS_24H_IN_VITRO_ACT_CD4_TCELL_UP	0.491449	0.989845	0.0257827	0.312399	0.976116	34	1	Brain_Frontal_Cortex_BA9
GSE17974_0H_VS_2H_IN_VITRO_ACT_CD4_TCELL_DN	0.189831	0.989845	0.0441065	-0.39263	-1.20505	32	1	Brain_Frontal_Cortex_BA9
GSE17974_0H_VS_2H_IN_VITRO_ACT_CD4_TCELL_UP	0.499412	0.989845	0.0246694	-0.299694	-0.973222	41	1	Brain_Frontal_Cortex_BA9
GSE17974_0H_VS_48H_IN_VITRO_ACT_CD4_TCELL_DN	0.829084	0.99191	0.0174344	0.239296	0.793843	44	1	Brain_Frontal_Cortex_BA9
GSE17974_0H_VS_48H_IN_VITRO_ACT_CD4_TCELL_UP	0.0372722	0.947504	0.106111	0.457068	1.45807	37	1	Brain_Frontal_Cortex_BA9
GSE17974_0H_VS_4H_IN_VITRO_ACT_CD4_TCELL_DN	0.401056	0.989845	0.0284065	-0.323623	-1.03557	38	1	Brain_Frontal_Cortex_BA9
GSE17974_0H_VS_4H_IN_VITRO_ACT_CD4_TCELL_UP	0.88448	0.99191	0.0158712	-0.230775	-0.741942	39	1	Brain_Frontal_Cortex_BA9
GSE17974_0H_VS_6H_IN_VITRO_ACT_CD4_TCELL_DN	0.378743	0.989845	0.0294583	-0.333712	-1.04796	35	1	Brain_Frontal_Cortex_BA9
GSE17974_0H_VS_6H_IN_VITRO_ACT_CD4_TCELL_UP	0.521775	0.989845	0.0245723	0.287242	0.95781	45	1	Brain_Frontal_Cortex_BA9
GSE17974_0H_VS_72H_IN_VITRO_ACT_CD4_TCELL_DN	0.987978	0.99731	0.0143913	-0.183051	-0.619322	50	1	Brain_Frontal_Cortex_BA9
GSE17974_0H_VS_72H_IN_VITRO_ACT_CD4_TCELL_UP	0.549598	0.989845	0.0239379	0.303578	0.941434	33	1	Brain_Frontal_Cortex_BA9
GSE17974_1.5H_VS_72H_IL4_AND_ANTI_IL12_ACT_CD4_TCELL_DN	0.301853	0.989845	0.0339382	-0.318613	-1.09039	53	1	Brain_Frontal_Cortex_BA9
GSE17974_1.5H_VS_72H_IL4_AND_ANTI_IL12_ACT_CD4_TCELL_UP	0.293877	0.989845	0.0352535	0.347397	1.10821	37	1	Brain_Frontal_Cortex_BA9
GSE17974_1H_VS_72H_UNTREATED_IN_VITRO_CD4_TCELL_DN	0.604453	0.99191	0.0221141	0.270591	0.918168	49	1	Brain_Frontal_Cortex_BA9
GSE17974_1H_VS_72H_UNTREATED_IN_VITRO_CD4_TCELL_UP	0.963528	0.995405	0.0153961	0.203826	0.636871	34	1	Brain_Frontal_Cortex_BA9
GSE17974_2.5H_VS_72H_IL4_AND_ANTI_IL12_ACT_CD4_TCELL_DN	0.429134	0.989845	0.0273285	-0.29693	-1.01219	52	1	Brain_Frontal_Cortex_BA9
GSE17974_2.5H_VS_72H_IL4_AND_ANTI_IL12_ACT_CD4_TCELL_UP	0.445704	0.989845	0.0274655	0.32128	1.00387	34	1	Brain_Frontal_Cortex_BA9
GSE17974_2H_VS_72H_UNTREATED_IN_VITRO_CD4_TCELL_DN	0.174329	0.989845	0.0471377	0.356259	1.20234	48	1	Brain_Frontal_Cortex_BA9
GSE17974_2H_VS_72H_UNTREATED_IN_VITRO_CD4_TCELL_UP	0.826836	0.99191	0.0168828	-0.253735	-0.770231	30	1	Brain_Frontal_Cortex_BA9
GSE17974_CTRL_VS_ACT_IL4_AND_ANTI_IL12_0.5H_CD4_TCELL_DN	0.999594	0.99987	0.0146468	0.123077	0.37144	29	1	Brain_Frontal_Cortex_BA9
GSE17974_CTRL_VS_ACT_IL4_AND_ANTI_IL12_0.5H_CD4_TCELL_UP	0.142944	0.989845	0.0524048	0.426967	1.28083	28	1	Brain_Frontal_Cortex_BA9
GSE17974_CTRL_VS_ACT_IL4_AND_ANTI_IL12_12H_CD4_TCELL_DN	0.465942	0.989845	0.0256696	-0.320122	-0.992202	33	1	Brain_Frontal_Cortex_BA9
GSE17974_CTRL_VS_ACT_IL4_AND_ANTI_IL12_12H_CD4_TCELL_UP	0.76474	0.99191	0.01803	-0.282332	-0.799185	22	1	Brain_Frontal_Cortex_BA9
GSE17974_CTRL_VS_ACT_IL4_AND_ANTI_IL12_1H_CD4_TCELL_DN	0.916002	0.99191	0.0160097	0.225238	0.709249	35	1	Brain_Frontal_Cortex_BA9
GSE17974_CTRL_VS_ACT_IL4_AND_ANTI_IL12_1H_CD4_TCELL_UP	0.163971	0.989845	0.0489077	0.377391	1.22437	40	1	Brain_Frontal_Cortex_BA9
GSE17974_CTRL_VS_ACT_IL4_AND_ANTI_IL12_24H_CD4_TCELL_DN	0.627239	0.99191	0.0210964	-0.270738	-0.905357	47	1	Brain_Frontal_Cortex_BA9
GSE17974_CTRL_VS_ACT_IL4_AND_ANTI_IL12_24H_CD4_TCELL_UP	0.578264	0.989962	0.0228428	0.306406	0.919169	28	1	Brain_Frontal_Cortex_BA9
GSE17974_CTRL_VS_ACT_IL4_AND_ANTI_IL12_2H_CD4_TCELL_DN	0.466615	0.989845	0.0257473	-0.312816	-0.989078	36	1	Brain_Frontal_Cortex_BA9
GSE17974_CTRL_VS_ACT_IL4_AND_ANTI_IL12_2H_CD4_TCELL_UP	0.155691	0.989845	0.049209	-0.368155	-1.22405	46	1	Brain_Frontal_Cortex_BA9
GSE17974_CTRL_VS_ACT_IL4_AND_ANTI_IL12_48H_CD4_TCELL_DN	0.51643	0.989845	0.0246889	0.280392	0.964969	53	1	Brain_Frontal_Cortex_BA9
GSE17974_CTRL_VS_ACT_IL4_AND_ANTI_IL12_48H_CD4_TCELL_UP	0.693331	0.99191	0.0201524	0.269014	0.862979	38	1	Brain_Frontal_Cortex_BA9
GSE17974_CTRL_VS_ACT_IL4_AND_ANTI_IL12_4H_CD4_TCELL_DN	0.0732041	0.956497	0.0732426	-0.438834	-1.37807	35	1	Brain_Frontal_Cortex_BA9
GSE17974_CTRL_VS_ACT_IL4_AND_ANTI_IL12_4H_CD4_TCELL_UP	0.635121	0.99191	0.0214563	0.271378	0.900273	44	1	Brain_Frontal_Cortex_BA9
GSE17974_CTRL_VS_ACT_IL4_AND_ANTI_IL12_6H_CD4_TCELL_DN	0.687742	0.99191	0.0202291	0.262511	0.870858	44	1	Brain_Frontal_Cortex_BA9
GSE17974_CTRL_VS_ACT_IL4_AND_ANTI_IL12_6H_CD4_TCELL_UP	0.00892133	0.947504	0.21826	0.557475	1.67233	28	1	Brain_Frontal_Cortex_BA9
GSE17974_CTRL_VS_ACT_IL4_AND_ANTI_IL12_72H_CD4_TCELL_DN	0.336231	0.989845	0.0318611	-0.317918	-1.07061	49	1	Brain_Frontal_Cortex_BA9
GSE17974_CTRL_VS_ACT_IL4_AND_ANTI_IL12_72H_CD4_TCELL_UP	0.0656072	0.956497	0.0791568	0.454969	1.40566	32	1	Brain_Frontal_Cortex_BA9
GSE17974_IL4_AND_ANTI_IL12_VS_UNTREATED_0.5H_ACT_CD4_TCELL_DN	0.145858	0.989845	0.0509418	-0.409052	-1.25546	32	1	Brain_Frontal_Cortex_BA9
GSE17974_IL4_AND_ANTI_IL12_VS_UNTREATED_0.5H_ACT_CD4_TCELL_UP	0.817237	0.99191	0.017631	0.252876	0.781279	32	1	Brain_Frontal_Cortex_BA9
GSE17974_IL4_AND_ANTI_IL12_VS_UNTREATED_12H_ACT_CD4_TCELL_DN	0.545544	0.989845	0.0232241	-0.310387	-0.942203	30	1	Brain_Frontal_Cortex_BA9
GSE17974_IL4_AND_ANTI_IL12_VS_UNTREATED_12H_ACT_CD4_TCELL_UP	0.0560179	0.956497	0.0857131	0.475451	1.43489	29	1	Brain_Frontal_Cortex_BA9
GSE17974_IL4_AND_ANTI_IL12_VS_UNTREATED_1H_ACT_CD4_TCELL_DN	0.0843373	0.956497	0.069553	0.492973	1.38511	22	1	Brain_Frontal_Cortex_BA9
GSE17974_IL4_AND_ANTI_IL12_VS_UNTREATED_1H_ACT_CD4_TCELL_UP	0.877866	0.99191	0.0165211	0.244679	0.712884	25	1	Brain_Frontal_Cortex_BA9
GSE17974_IL4_AND_ANTI_IL12_VS_UNTREATED_24H_ACT_CD4_TCELL_DN	0.0701719	0.956497	0.0761492	0.455388	1.3982	31	1	Brain_Frontal_Cortex_BA9
GSE17974_IL4_AND_ANTI_IL12_VS_UNTREATED_24H_ACT_CD4_TCELL_UP	0.547624	0.989845	0.0236773	0.306237	0.940253	31	1	Brain_Frontal_Cortex_BA9
GSE17974_IL4_AND_ANTI_IL12_VS_UNTREATED_2H_ACT_CD4_TCELL_DN	0.886238	0.99191	0.0159677	-0.243778	-0.716081	26	1	Brain_Frontal_Cortex_BA9
GSE17974_IL4_AND_ANTI_IL12_VS_UNTREATED_2H_ACT_CD4_TCELL_UP	0.196498	0.989845	0.0441571	0.360125	1.18908	43	1	Brain_Frontal_Cortex_BA9
GSE17974_IL4_AND_ANTI_IL12_VS_UNTREATED_48H_ACT_CD4_TCELL_DN	0.692747	0.99191	0.020103	0.276859	0.855376	32	1	Brain_Frontal_Cortex_BA9
GSE17974_IL4_AND_ANTI_IL12_VS_UNTREATED_48H_ACT_CD4_TCELL_UP	0.206847	0.989845	0.043221	0.385447	1.19532	33	1	Brain_Frontal_Cortex_BA9
GSE17974_IL4_AND_ANTI_IL12_VS_UNTREATED_4H_ACT_CD4_TCELL_DN	0.469629	0.989845	0.0255367	-0.319232	-0.989444	33	1	Brain_Frontal_Cortex_BA9
GSE17974_IL4_AND_ANTI_IL12_VS_UNTREATED_4H_ACT_CD4_TCELL_UP	0.190579	0.989845	0.0439056	-0.373645	-1.20127	39	1	Brain_Frontal_Cortex_BA9
GSE17974_IL4_AND_ANTI_IL12_VS_UNTREATED_6H_ACT_CD4_TCELL_DN	0.245902	0.989845	0.0390778	0.363141	1.15008	36	1	Brain_Frontal_Cortex_BA9
GSE17974_IL4_AND_ANTI_IL12_VS_UNTREATED_6H_ACT_CD4_TCELL_UP	0.570584	0.989845	0.0226097	-0.315063	-0.925478	26	1	Brain_Frontal_Cortex_BA9
GSE17974_IL4_AND_ANTI_IL12_VS_UNTREATED_72H_ACT_CD4_TCELL_DN	0.688209	0.99191	0.0201165	0.305494	0.850991	21	1	Brain_Frontal_Cortex_BA9
GSE17974_IL4_AND_ANTI_IL12_VS_UNTREATED_72H_ACT_CD4_TCELL_UP	0.635794	0.99191	0.0213071	0.288968	0.887233	31	1	Brain_Frontal_Cortex_BA9
GSE18148_CBFB_KO_VS_WT_TREG_DN	0.371725	0.989845	0.0297833	-0.328797	-1.05213	38	1	Brain_Frontal_Cortex_BA9
GSE18148_CBFB_KO_VS_WT_TREG_UP	0.904808	0.99191	0.0155422	-0.224904	-0.723065	39	1	Brain_Frontal_Cortex_BA9
GSE18203_CTRL_VS_INTRATUMORAL_CPG_INJ_MC38_TUMOR_DN	0.121881	0.982269	0.0575902	0.419449	1.30077	33	1	Brain_Frontal_Cortex_BA9
GSE18203_CTRL_VS_INTRATUMORAL_CPG_INJ_MC38_TUMOR_UP	0.339111	0.989845	0.0323083	0.325085	1.06844	42	1	Brain_Frontal_Cortex_BA9
GSE18281_CORTEX_VS_MEDULLA_THYMUS_DN	0.580307	0.989962	0.0221035	-0.294695	-0.920139	34	1	Brain_Frontal_Cortex_BA9
GSE18281_CORTEX_VS_MEDULLA_THYMUS_UP	0.337316	0.989845	0.0316373	-0.357441	-1.08504	30	1	Brain_Frontal_Cortex_BA9
GSE18281_CORTICAL_THYMOCYTE_VS_WHOLE_CORTEX_THYMUS_DN	0.909919	0.99191	0.0159677	0.21779	0.739003	49	1	Brain_Frontal_Cortex_BA9
GSE18281_CORTICAL_THYMOCYTE_VS_WHOLE_CORTEX_THYMUS_UP	0.872827	0.99191	0.0160551	-0.235331	-0.748428	37	1	Brain_Frontal_Cortex_BA9
GSE18281_CORTICAL_VS_MEDULLARY_THYMOCYTE_DN	0.240872	0.989845	0.0385859	-0.37604	-1.15414	32	1	Brain_Frontal_Cortex_BA9
GSE18281_CORTICAL_VS_MEDULLARY_THYMOCYTE_UP	0.116602	0.982112	0.0586532	0.433255	1.31689	30	1	Brain_Frontal_Cortex_BA9
GSE18281_MEDULLARY_THYMOCYTE_VS_WHOLE_MEDULLA_THYMUS_DN	0.482401	0.989845	0.0252137	-0.306244	-0.979961	38	1	Brain_Frontal_Cortex_BA9
GSE18281_MEDULLARY_THYMOCYTE_VS_WHOLE_MEDULLA_THYMUS_UP	0.880509	0.99191	0.0159677	-0.23893	-0.72529	30	1	Brain_Frontal_Cortex_BA9
GSE18281_PERIMEDULLARY_CORTICAL_REGION_VS_WHOLE_CORTEX_THYMUS_DN	0.0976259	0.961541	0.0644973	0.40732	1.31416	39	1	Brain_Frontal_Cortex_BA9
GSE18281_PERIMEDULLARY_CORTICAL_REGION_VS_WHOLE_CORTEX_THYMUS_UP	0.4	0.989845	0.0286084	-0.346836	-1.03629	28	1	Brain_Frontal_Cortex_BA9
GSE18281_PERIMEDULLARY_CORTICAL_REGION_VS_WHOLE_MEDULLA_THYMUS_DN	0.525675	0.989845	0.0244059	0.314882	0.950298	29	1	Brain_Frontal_Cortex_BA9
GSE18281_PERIMEDULLARY_CORTICAL_REGION_VS_WHOLE_MEDULLA_THYMUS_UP	0.771165	0.99191	0.0179469	-0.252091	-0.825735	43	1	Brain_Frontal_Cortex_BA9
GSE18281_SUBCAPSULAR_CORTICAL_REGION_VS_WHOLE_CORTEX_THYMUS_DN	0.820573	0.99191	0.0170255	-0.254252	-0.780347	32	1	Brain_Frontal_Cortex_BA9
GSE18281_SUBCAPSULAR_CORTICAL_REGION_VS_WHOLE_CORTEX_THYMUS_UP	0.242837	0.989845	0.0391706	0.339722	1.14204	47	1	Brain_Frontal_Cortex_BA9
GSE18281_SUBCAPSULAR_CORTICAL_REGION_VS_WHOLE_MEDULLA_THYMUS_DN	0.366108	0.989845	0.0302059	-0.353517	-1.06318	29	1	Brain_Frontal_Cortex_BA9
GSE18281_SUBCAPSULAR_CORTICAL_REGION_VS_WHOLE_MEDULLA_THYMUS_UP	0.902463	0.99191	0.0155797	-0.225499	-0.724979	39	1	Brain_Frontal_Cortex_BA9
GSE18281_SUBCAPSULAR_VS_CENTRAL_CORTICAL_REGION_OF_THYMUS_DN	0.92332	0.992022	0.0153713	-0.232658	-0.67696	25	1	Brain_Frontal_Cortex_BA9
GSE18281_SUBCAPSULAR_VS_CENTRAL_CORTICAL_REGION_OF_THYMUS_UP	0.0790707	0.956497	0.0702667	-0.432082	-1.36618	36	1	Brain_Frontal_Cortex_BA9
GSE18281_SUBCAPSULAR_VS_PERIMEDULLARY_CORTICAL_REGION_OF_THYMUS_DN	0.128362	0.982269	0.055662	0.418215	1.2921	32	1	Brain_Frontal_Cortex_BA9
GSE18281_SUBCAPSULAR_VS_PERIMEDULLARY_CORTICAL_REGION_OF_THYMUS_UP	0.274279	0.989845	0.0365267	0.324524	1.11285	52	1	Brain_Frontal_Cortex_BA9
GSE18791_CTRL_VS_NEWCASTLE_VIRUS_DC_10H_DN	0.567875	0.989845	0.0225823	-0.30698	-0.931859	30	1	Brain_Frontal_Cortex_BA9
GSE18791_CTRL_VS_NEWCASTLE_VIRUS_DC_10H_UP	0.0535097	0.956497	0.0878686	0.417994	1.39953	46	1	Brain_Frontal_Cortex_BA9
GSE18791_CTRL_VS_NEWCASTLE_VIRUS_DC_12H_DN	0.113902	0.981183	0.0583824	-0.426608	-1.29991	31	1	Brain_Frontal_Cortex_BA9
GSE18791_CTRL_VS_NEWCASTLE_VIRUS_DC_12H_UP	0.147631	0.989845	0.0506476	-0.371383	-1.23478	46	1	Brain_Frontal_Cortex_BA9
GSE18791_CTRL_VS_NEWCASTLE_VIRUS_DC_14H_DN	0.103829	0.969948	0.0612586	-0.483517	-1.35245	21	1	Brain_Frontal_Cortex_BA9
GSE18791_CTRL_VS_NEWCASTLE_VIRUS_DC_14H_UP	0.811194	0.99191	0.0172515	-0.238398	-0.806581	50	1	Brain_Frontal_Cortex_BA9
GSE18791_CTRL_VS_NEWCASTLE_VIRUS_DC_16H_DN	0.863699	0.99191	0.0163274	-0.248096	-0.736045	27	1	Brain_Frontal_Cortex_BA9
GSE18791_CTRL_VS_NEWCASTLE_VIRUS_DC_16H_UP	0.722718	0.99191	0.0193937	0.250154	0.860905	53	1	Brain_Frontal_Cortex_BA9
GSE18791_CTRL_VS_NEWCASTLE_VIRUS_DC_18H_DN	0.738822	0.99191	0.0186234	-0.2771	-0.822092	27	1	Brain_Frontal_Cortex_BA9
GSE18791_CTRL_VS_NEWCASTLE_VIRUS_DC_18H_UP	0.227908	0.989845	0.0398752	-0.344686	-1.15264	47	1	Brain_Frontal_Cortex_BA9
GSE18791_CTRL_VS_NEWCASTLE_VIRUS_DC_1H_DN	0.775514	0.99191	0.0178233	-0.26595	-0.807309	30	1	Brain_Frontal_Cortex_BA9
GSE18791_CTRL_VS_NEWCASTLE_VIRUS_DC_1H_UP	0.127735	0.982269	0.0548301	-0.446069	-1.29792	25	1	Brain_Frontal_Cortex_BA9
GSE18791_CTRL_VS_NEWCASTLE_VIRUS_DC_2H_DN	0.741864	0.99191	0.0189494	0.294606	0.811608	20	1	Brain_Frontal_Cortex_BA9
GSE18791_CTRL_VS_NEWCASTLE_VIRUS_DC_2H_UP	0.81176	0.99191	0.0177601	0.245914	0.803112	41	1	Brain_Frontal_Cortex_BA9
GSE18791_CTRL_VS_NEWCASTLE_VIRUS_DC_4H_DN	0.281483	0.989845	0.0352535	-0.392956	-1.13415	24	1	Brain_Frontal_Cortex_BA9
GSE18791_CTRL_VS_NEWCASTLE_VIRUS_DC_4H_UP	0.286615	0.989845	0.0356314	0.328129	1.10741	48	1	Brain_Frontal_Cortex_BA9
GSE18791_CTRL_VS_NEWCASTLE_VIRUS_DC_6H_DN	0.775764	0.99191	0.0179056	-0.266959	-0.80286	29	1	Brain_Frontal_Cortex_BA9
GSE18791_CTRL_VS_NEWCASTLE_VIRUS_DC_6H_UP	0.77916	0.99191	0.0183484	0.24999	0.82163	42	1	Brain_Frontal_Cortex_BA9
GSE18791_CTRL_VS_NEWCASTLE_VIRUS_DC_8H_DN	0.735886	0.99191	0.0187151	-0.291872	-0.816396	21	1	Brain_Frontal_Cortex_BA9
GSE18791_CTRL_VS_NEWCASTLE_VIRUS_DC_8H_UP	0.744625	0.99191	0.0189454	0.24686	0.849569	53	1	Brain_Frontal_Cortex_BA9
GSE18791_UNSTIM_VS_NEWCATSLE_VIRUS_DC_10H_DN	0.471731	0.989845	0.0256556	-0.322694	-0.990406	32	1	Brain_Frontal_Cortex_BA9
GSE18791_UNSTIM_VS_NEWCATSLE_VIRUS_DC_10H_UP	0.692088	0.99191	0.0201299	0.264593	0.869624	42	1	Brain_Frontal_Cortex_BA9
GSE18791_UNSTIM_VS_NEWCATSLE_VIRUS_DC_18H_DN	0.236163	0.989845	0.0390963	-0.394554	-1.17055	27	1	Brain_Frontal_Cortex_BA9
GSE18791_UNSTIM_VS_NEWCATSLE_VIRUS_DC_18H_UP	0.124771	0.982269	0.0564313	0.376041	1.26413	47	1	Brain_Frontal_Cortex_BA9
GSE18791_UNSTIM_VS_NEWCATSLE_VIRUS_DC_1H_DN	0.195818	0.989845	0.0432449	-0.367717	-1.18852	40	1	Brain_Frontal_Cortex_BA9
GSE18791_UNSTIM_VS_NEWCATSLE_VIRUS_DC_1H_UP	0.768763	0.99191	0.0184694	0.270652	0.796799	26	1	Brain_Frontal_Cortex_BA9
GSE18791_UNSTIM_VS_NEWCATSLE_VIRUS_DC_2H_DN	0.939079	0.993593	0.0156048	0.217205	0.67107	32	1	Brain_Frontal_Cortex_BA9
GSE18791_UNSTIM_VS_NEWCATSLE_VIRUS_DC_2H_UP	0.312673	0.989845	0.0332608	-0.396042	-1.10777	21	1	Brain_Frontal_Cortex_BA9
GSE18791_UNSTIM_VS_NEWCATSLE_VIRUS_DC_6H_DN	0.432174	0.989845	0.0270824	-0.314525	-1.0112	39	1	Brain_Frontal_Cortex_BA9
GSE18791_UNSTIM_VS_NEWCATSLE_VIRUS_DC_6H_UP	0.470831	0.989845	0.0256978	-0.302265	-0.990081	43	1	Brain_Frontal_Cortex_BA9
GSE18804_BRAIN_VS_COLON_TUMORAL_MACROPHAGE_DN	0.472876	0.989845	0.0263267	0.302635	0.981836	40	1	Brain_Frontal_Cortex_BA9
GSE18804_BRAIN_VS_COLON_TUMORAL_MACROPHAGE_UP	0.148618	0.989845	0.0515824	0.38376	1.24503	40	1	Brain_Frontal_Cortex_BA9
GSE18804_SPLEEN_MACROPHAGE_VS_BRAIN_TUMORAL_MACROPHAGE_DN	0.128341	0.982269	0.054605	-0.380121	-1.25847	45	1	Brain_Frontal_Cortex_BA9
GSE18804_SPLEEN_MACROPHAGE_VS_BRAIN_TUMORAL_MACROPHAGE_UP	0.478884	0.989845	0.025412	-0.300767	-0.985176	43	1	Brain_Frontal_Cortex_BA9
GSE18804_SPLEEN_MACROPHAGE_VS_COLON_TUMORAL_MACROPHAGE_DN	0.89503	0.99191	0.0164775	0.23314	0.722998	33	1	Brain_Frontal_Cortex_BA9
GSE18804_SPLEEN_MACROPHAGE_VS_COLON_TUMORAL_MACROPHAGE_UP	0.862887	0.99191	0.0162811	-0.23469	-0.765182	42	1	Brain_Frontal_Cortex_BA9
GSE18804_SPLEEN_MACROPHAGE_VS_TUMORAL_MACROPHAGE_DN	0.00882699	0.947504	0.215783	-0.495922	-1.6169	42	1	Brain_Frontal_Cortex_BA9
GSE18804_SPLEEN_MACROPHAGE_VS_TUMORAL_MACROPHAGE_UP	0.0838382	0.956497	0.0681851	-0.413767	-1.33736	40	1	Brain_Frontal_Cortex_BA9
GSE18893_CTRL_VS_TNF_TREATED_TCONV_24H_DN	0.161777	0.989845	0.0491416	0.403572	1.24686	32	1	Brain_Frontal_Cortex_BA9
GSE18893_CTRL_VS_TNF_TREATED_TCONV_24H_UP	0.259674	0.989845	0.0369713	-0.344963	-1.12994	43	1	Brain_Frontal_Cortex_BA9
GSE18893_CTRL_VS_TNF_TREATED_TCONV_2H_DN	0.173417	0.989845	0.0464009	-0.343689	-1.19486	58	1	Brain_Frontal_Cortex_BA9
GSE18893_CTRL_VS_TNF_TREATED_TCONV_2H_UP	0.4097	0.989845	0.0281733	-0.298948	-1.02309	53	1	Brain_Frontal_Cortex_BA9
GSE18893_CTRL_VS_TNF_TREATED_TREG_24H_DN	0.340047	0.989845	0.0314499	-0.335386	-1.07321	38	1	Brain_Frontal_Cortex_BA9
GSE18893_CTRL_VS_TNF_TREATED_TREG_24H_UP	0.726559	0.99191	0.0188115	-0.26022	-0.848423	42	1	Brain_Frontal_Cortex_BA9
GSE18893_CTRL_VS_TNF_TREATED_TREG_2H_DN	0.437855	0.989845	0.0268795	-0.321658	-1.0101	35	1	Brain_Frontal_Cortex_BA9
GSE18893_CTRL_VS_TNF_TREATED_TREG_2H_UP	0.930037	0.993436	0.0151418	-0.216511	-0.6998	40	1	Brain_Frontal_Cortex_BA9
GSE18893_TCONV_VS_TREG_24H_CULTURE_DN	0.843329	0.99191	0.0165548	-0.242879	-0.772434	37	1	Brain_Frontal_Cortex_BA9
GSE18893_TCONV_VS_TREG_24H_CULTURE_UP	0.737974	0.99191	0.0185324	-0.261813	-0.837783	38	1	Brain_Frontal_Cortex_BA9
GSE18893_TCONV_VS_TREG_24H_TNF_STIM_DN	0.508941	0.989845	0.0244059	-0.279423	-0.968983	57	1	Brain_Frontal_Cortex_BA9
GSE18893_TCONV_VS_TREG_24H_TNF_STIM_UP	0.862761	0.99191	0.0163175	-0.226126	-0.786144	58	1	Brain_Frontal_Cortex_BA9
GSE18893_TCONV_VS_TREG_2H_CULTURE_DN	0.357923	0.989845	0.0314718	0.340577	1.06416	34	1	Brain_Frontal_Cortex_BA9
GSE18893_TCONV_VS_TREG_2H_CULTURE_UP	0.952886	0.994997	0.0154084	0.207921	0.68976	44	1	Brain_Frontal_Cortex_BA9
GSE18893_TCONV_VS_TREG_2H_TNF_STIM_DN	0.89918	0.99191	0.0163175	0.230448	0.729835	36	1	Brain_Frontal_Cortex_BA9
GSE18893_TCONV_VS_TREG_2H_TNF_STIM_UP	0.364325	0.989845	0.0310188	0.331112	1.05626	37	1	Brain_Frontal_Cortex_BA9
GSE19198_1H_VS_24H_IL21_TREATED_TCELL_DN	0.788254	0.99191	0.018125	0.243275	0.817817	47	1	Brain_Frontal_Cortex_BA9
GSE19198_1H_VS_24H_IL21_TREATED_TCELL_UP	0.222381	0.989845	0.0413224	0.365446	1.17233	38	1	Brain_Frontal_Cortex_BA9
GSE19198_1H_VS_6H_IL21_TREATED_TCELL_DN	0.817263	0.99191	0.0175141	0.273943	0.754684	20	1	Brain_Frontal_Cortex_BA9
GSE19198_1H_VS_6H_IL21_TREATED_TCELL_UP	0.35858	0.989845	0.0306114	-0.357516	-1.0682	28	1	Brain_Frontal_Cortex_BA9
GSE19198_6H_VS_24H_IL21_TREATED_TCELL_DN	0.395496	0.989845	0.0294867	0.317024	1.02852	40	1	Brain_Frontal_Cortex_BA9
GSE19198_6H_VS_24H_IL21_TREATED_TCELL_UP	0.308289	0.989845	0.0342158	0.334435	1.09221	41	1	Brain_Frontal_Cortex_BA9
GSE19198_CTRL_VS_IL21_TREATED_TCELL_1H_DN	0.887365	0.99191	0.0158552	-0.23668	-0.71846	30	1	Brain_Frontal_Cortex_BA9
GSE19198_CTRL_VS_IL21_TREATED_TCELL_1H_UP	0.882173	0.99191	0.0165447	0.237707	0.722518	30	1	Brain_Frontal_Cortex_BA9
GSE19198_CTRL_VS_IL21_TREATED_TCELL_24H_DN	0.326142	0.989845	0.0323083	-0.32891	-1.0844	44	1	Brain_Frontal_Cortex_BA9
GSE19198_CTRL_VS_IL21_TREATED_TCELL_24H_UP	0.0655265	0.956497	0.0796703	0.446656	1.39562	34	1	Brain_Frontal_Cortex_BA9
GSE19198_CTRL_VS_IL21_TREATED_TCELL_6H_DN	0.373198	0.989845	0.0304071	0.354832	1.05385	27	1	Brain_Frontal_Cortex_BA9
GSE19198_CTRL_VS_IL21_TREATED_TCELL_6H_UP	0.522608	0.989845	0.0237676	-0.308755	-0.95697	33	1	Brain_Frontal_Cortex_BA9
GSE1925_3H_VS_24H_IFNG_STIM_IFNG_PRIMED_MACROPHAGE_DN	0.0430613	0.950379	0.0963025	-0.46467	-1.4592	35	1	Brain_Frontal_Cortex_BA9
GSE1925_3H_VS_24H_IFNG_STIM_IFNG_PRIMED_MACROPHAGE_UP	0.161869	0.989845	0.0482554	-0.35319	-1.20872	53	1	Brain_Frontal_Cortex_BA9
GSE1925_3H_VS_24H_IFNG_STIM_MACROPHAGE_DN	0.91813	0.99191	0.0159612	0.220859	0.721286	41	1	Brain_Frontal_Cortex_BA9
GSE1925_3H_VS_24H_IFNG_STIM_MACROPHAGE_UP	0.63624	0.99191	0.0206715	-0.285208	-0.890515	34	1	Brain_Frontal_Cortex_BA9
GSE1925_CTRL_VS_24H_IFNG_STIM_IFNG_PRIMED_MACROPHAGE_DN	0.674746	0.99191	0.0198723	-0.271631	-0.873292	39	1	Brain_Frontal_Cortex_BA9
GSE1925_CTRL_VS_24H_IFNG_STIM_IFNG_PRIMED_MACROPHAGE_UP	0.857465	0.99191	0.017001	0.239284	0.763326	37	1	Brain_Frontal_Cortex_BA9
GSE1925_CTRL_VS_24H_IFNG_STIM_MACROPHAGE_DN	0.0651639	0.956497	0.0796703	0.438407	1.38845	36	1	Brain_Frontal_Cortex_BA9
GSE1925_CTRL_VS_24H_IFNG_STIM_MACROPHAGE_UP	0.83156	0.99191	0.0174416	0.243197	0.78464	39	1	Brain_Frontal_Cortex_BA9
GSE1925_CTRL_VS_3H_IFNG_STIM_IFNG_PRIMED_MACROPHAGE_DN	0.426442	0.989845	0.0273767	-0.31193	-1.01702	42	1	Brain_Frontal_Cortex_BA9
GSE1925_CTRL_VS_3H_IFNG_STIM_IFNG_PRIMED_MACROPHAGE_UP	0.201103	0.989845	0.0427952	-0.406178	-1.20504	27	1	Brain_Frontal_Cortex_BA9
GSE1925_CTRL_VS_3H_IFNG_STIM_MACROPHAGE_DN	0.613565	0.99191	0.0214663	-0.306282	-0.899682	26	1	Brain_Frontal_Cortex_BA9
GSE1925_CTRL_VS_3H_IFNG_STIM_MACROPHAGE_UP	0.447352	0.989845	0.0274009	0.320849	1.00252	34	1	Brain_Frontal_Cortex_BA9
GSE1925_CTRL_VS_IFNG_PRIMED_MACROPHAGE_24H_IFNG_STIM_DN	0.305648	0.989845	0.0335126	-0.339097	-1.09602	40	1	Brain_Frontal_Cortex_BA9
GSE1925_CTRL_VS_IFNG_PRIMED_MACROPHAGE_24H_IFNG_STIM_UP	0.82856	0.99191	0.0168725	-0.241705	-0.788054	42	1	Brain_Frontal_Cortex_BA9
GSE1925_CTRL_VS_IFNG_PRIMED_MACROPHAGE_3H_IFNG_STIM_DN	0.229883	0.989845	0.0395094	-0.413023	-1.18148	23	1	Brain_Frontal_Cortex_BA9
GSE1925_CTRL_VS_IFNG_PRIMED_MACROPHAGE_3H_IFNG_STIM_UP	0.851983	0.99191	0.0164775	-0.247388	-0.759278	32	1	Brain_Frontal_Cortex_BA9
GSE1925_CTRL_VS_IFNG_PRIMED_MACROPHAGE_DN	0.921084	0.99191	0.0153467	-0.227248	-0.697467	32	1	Brain_Frontal_Cortex_BA9
GSE1925_CTRL_VS_IFNG_PRIMED_MACROPHAGE_UP	0.0120138	0.947504	0.188069	0.479997	1.58488	43	1	Brain_Frontal_Cortex_BA9
GSE19374_UNINF_VS_LISTERIA_INFECTED_MACROPHAGE_DN	0.886987	0.99191	0.0166089	0.235293	0.729676	33	1	Brain_Frontal_Cortex_BA9
GSE19374_UNINF_VS_LISTERIA_INFECTED_MACROPHAGE_UP	0.876882	0.99191	0.016776	0.238007	0.738091	33	1	Brain_Frontal_Cortex_BA9
GSE19401_NAIVE_VS_IMMUNIZED_MOUSE_PLN_FOLLICULAR_DC_DN	0.208588	0.989845	0.0427021	0.353463	1.17862	45	1	Brain_Frontal_Cortex_BA9
GSE19401_NAIVE_VS_IMMUNIZED_MOUSE_PLN_FOLLICULAR_DC_UP	0.845762	0.99191	0.0171274	0.245744	0.759242	32	1	Brain_Frontal_Cortex_BA9
GSE19401_PAM2CSK4_VS_RETINOIC_ACID_AND_PAM2CSK4_STIM_FOLLICULAR_DC_DN	0.00723504	0.947504	0.238353	-0.51874	-1.65993	38	1	Brain_Frontal_Cortex_BA9
GSE19401_PAM2CSK4_VS_RETINOIC_ACID_AND_PAM2CSK4_STIM_FOLLICULAR_DC_UP	0.176298	0.989845	0.045805	-0.384669	-1.21627	36	1	Brain_Frontal_Cortex_BA9
GSE19401_PAM2CSK4_VS_RETINOIC_ACID_STIM_FOLLICULAR_DC_DN	0.27806	0.989845	0.0354412	-0.349157	-1.11728	38	1	Brain_Frontal_Cortex_BA9
GSE19401_PAM2CSK4_VS_RETINOIC_ACID_STIM_FOLLICULAR_DC_UP	0.154018	0.989845	0.05043	0.366666	1.22768	46	1	Brain_Frontal_Cortex_BA9
GSE19401_PLN_VS_PEYERS_PATCH_FOLLICULAR_DC_DN	0.783977	0.99191	0.0182902	0.256901	0.808953	35	1	Brain_Frontal_Cortex_BA9
GSE19401_PLN_VS_PEYERS_PATCH_FOLLICULAR_DC_UP	0.0910872	0.958902	0.0653663	-0.441767	-1.34101	30	1	Brain_Frontal_Cortex_BA9
GSE19401_RETINOIC_ACID_VS_RETINOIC_ACID_AND_PAM2CSK4_STIM_FOLLICULAR_DC_DN	0.475742	0.989845	0.0262233	0.302013	0.979817	40	1	Brain_Frontal_Cortex_BA9
GSE19401_RETINOIC_ACID_VS_RETINOIC_ACID_AND_PAM2CSK4_STIM_FOLLICULAR_DC_UP	0.513619	0.989845	0.0249385	0.300847	0.959714	37	1	Brain_Frontal_Cortex_BA9
GSE19401_UNSTIM_VS_PAM2CSK4_STIM_FOLLICULAR_DC_DN	0.649246	0.99191	0.0204806	-0.280479	-0.880789	35	1	Brain_Frontal_Cortex_BA9
GSE19401_UNSTIM_VS_PAM2CSK4_STIM_FOLLICULAR_DC_UP	0.552192	0.989845	0.0230861	-0.284528	-0.946006	46	1	Brain_Frontal_Cortex_BA9
GSE19401_UNSTIM_VS_RETINOIC_ACID_AND_PAM2CSK4_STIM_FOLLICULAR_DC_DN	0.87648	0.99191	0.0166361	0.232426	0.759063	41	1	Brain_Frontal_Cortex_BA9
GSE19401_UNSTIM_VS_RETINOIC_ACID_AND_PAM2CSK4_STIM_FOLLICULAR_DC_UP	0.00653996	0.947504	0.256635	0.532247	1.67599	35	1	Brain_Frontal_Cortex_BA9
GSE19401_UNSTIM_VS_RETINOIC_ACID_STIM_FOLLICULAR_DC_DN	0.81213	0.99191	0.0177564	0.256559	0.779821	30	1	Brain_Frontal_Cortex_BA9
GSE19401_UNSTIM_VS_RETINOIC_ACID_STIM_FOLLICULAR_DC_UP	0.116473	0.982112	0.0585987	0.386487	1.27613	43	1	Brain_Frontal_Cortex_BA9
GSE19512_NAUTRAL_VS_INDUCED_TREG_DN	0.120908	0.982269	0.0575902	0.399959	1.28304	38	1	Brain_Frontal_Cortex_BA9
GSE19512_NAUTRAL_VS_INDUCED_TREG_UP	0.686101	0.99191	0.0196847	-0.281331	-0.863455	32	1	Brain_Frontal_Cortex_BA9
GSE19772_CTRL_VS_HCMV_INF_MONOCYTES_AND_PI3K_INHIBITION_DN	0.83627	0.99191	0.0173767	0.245212	0.776593	36	1	Brain_Frontal_Cortex_BA9
GSE19772_CTRL_VS_HCMV_INF_MONOCYTES_AND_PI3K_INHIBITION_UP	0.83526	0.99191	0.0167349	-0.251558	-0.763622	30	1	Brain_Frontal_Cortex_BA9
GSE19772_CTRL_VS_HCMV_INF_MONOCYTES_DN	0.416993	0.989845	0.0286616	0.328538	1.01884	33	1	Brain_Frontal_Cortex_BA9
GSE19772_CTRL_VS_HCMV_INF_MONOCYTES_UP	0.507224	0.989845	0.0243551	-0.305673	-0.966493	36	1	Brain_Frontal_Cortex_BA9
GSE19772_HCMV_INFL_VS_HCMV_INF_MONOCYTES_AND_PI3K_INHIBITION_DN	0.754595	0.99191	0.0182016	-0.259055	-0.828957	38	1	Brain_Frontal_Cortex_BA9
GSE19772_HCMV_INFL_VS_HCMV_INF_MONOCYTES_AND_PI3K_INHIBITION_UP	0.171149	0.989845	0.0476568	0.400376	1.23699	32	1	Brain_Frontal_Cortex_BA9
GSE19825_CD24LOW_VS_IL2RA_HIGH_DAY3_EFF_CD8_TCELL_DN	0.715537	0.99191	0.0196027	0.259722	0.857566	43	1	Brain_Frontal_Cortex_BA9
GSE19825_CD24LOW_VS_IL2RA_HIGH_DAY3_EFF_CD8_TCELL_UP	0.721073	0.99191	0.0195726	0.265116	0.84573	37	1	Brain_Frontal_Cortex_BA9
GSE19825_NAIVE_VS_DAY3_EFF_CD8_TCELL_DN	0.198381	0.989845	0.0437813	0.347477	1.17906	49	1	Brain_Frontal_Cortex_BA9
GSE19825_NAIVE_VS_DAY3_EFF_CD8_TCELL_UP	0.939094	0.993593	0.0151722	-0.220046	-0.6705	31	1	Brain_Frontal_Cortex_BA9
GSE19825_NAIVE_VS_IL2RAHIGH_DAY3_EFF_CD8_TCELL_DN	0.930064	0.993436	0.0151357	-0.22051	-0.701294	37	1	Brain_Frontal_Cortex_BA9
GSE19825_NAIVE_VS_IL2RAHIGH_DAY3_EFF_CD8_TCELL_UP	0.943528	0.994366	0.0148326	-0.217329	-0.673601	33	1	Brain_Frontal_Cortex_BA9
GSE19825_NAIVE_VS_IL2RALOW_DAY3_EFF_CD8_TCELL_DN	0.225767	0.989845	0.0408183	0.343992	1.1564	47	1	Brain_Frontal_Cortex_BA9
GSE19825_NAIVE_VS_IL2RALOW_DAY3_EFF_CD8_TCELL_UP	0.757295	0.99191	0.0182709	-0.275572	-0.809473	26	1	Brain_Frontal_Cortex_BA9
GSE19888_ADENOSINE_A3R_ACT_VS_A3R_ACT_WITH_A3R_INH_PRETREATMENT_IN_MAST_CELL_DN	0.957286	0.994997	0.0153713	0.209837	0.660753	35	1	Brain_Frontal_Cortex_BA9
GSE19888_ADENOSINE_A3R_ACT_VS_A3R_ACT_WITH_A3R_INH_PRETREATMENT_IN_MAST_CELL_UP	0.411811	0.989845	0.028054	-0.299963	-1.02253	52	1	Brain_Frontal_Cortex_BA9
GSE19888_ADENOSINE_A3R_ACT_VS_TCELL_MEMBRANES_ACT_AND_A3R_INH_PRETREAT_IN_MAST_CELL_DN	0.77529	0.99191	0.0178681	-0.251092	-0.822463	43	1	Brain_Frontal_Cortex_BA9
GSE19888_ADENOSINE_A3R_ACT_VS_TCELL_MEMBRANES_ACT_AND_A3R_INH_PRETREAT_IN_MAST_CELL_UP	0.50246	0.989845	0.0246434	-0.289863	-0.969311	47	1	Brain_Frontal_Cortex_BA9
GSE19888_ADENOSINE_A3R_ACT_VS_TCELL_MEMBRANES_ACT_IN_MAST_CELL_DN	0.936989	0.993449	0.0156962	0.216672	0.695069	38	1	Brain_Frontal_Cortex_BA9
GSE19888_ADENOSINE_A3R_ACT_VS_TCELL_MEMBRANES_ACT_IN_MAST_CELL_UP	0.0523388	0.956497	0.0894561	0.456981	1.42787	34	1	Brain_Frontal_Cortex_BA9
GSE19888_ADENOSINE_A3R_INH_PRETREAT_AND_ACT_BY_A3R_VS_A3R_INH_AND_TCELL_MEMBRANES_ACT_MAST_CELL_DN	0.566272	0.989845	0.0232704	0.284423	0.934798	42	1	Brain_Frontal_Cortex_BA9
GSE19888_ADENOSINE_A3R_INH_PRETREAT_AND_ACT_BY_A3R_VS_A3R_INH_AND_TCELL_MEMBRANES_ACT_MAST_CELL_UP	0.885055	0.99191	0.015987	-0.244124	-0.717097	26	1	Brain_Frontal_Cortex_BA9
GSE19888_ADENOSINE_A3R_INH_PRETREAT_AND_ACT_BY_A3R_VS_TCELL_MEMBRANES_ACT_MAST_CELL_DN	0.57325	0.989962	0.0224513	-0.282219	-0.930465	44	1	Brain_Frontal_Cortex_BA9
GSE19888_ADENOSINE_A3R_INH_PRETREAT_AND_ACT_BY_A3R_VS_TCELL_MEMBRANES_ACT_MAST_CELL_UP	0.371046	0.989845	0.0296773	-0.340406	-1.05507	33	1	Brain_Frontal_Cortex_BA9
GSE19888_ADENOSINE_A3R_INH_VS_ACT_IN_MAST_CELL_DN	0.198772	0.989845	0.0440058	0.366435	1.18882	40	1	Brain_Frontal_Cortex_BA9
GSE19888_ADENOSINE_A3R_INH_VS_ACT_IN_MAST_CELL_UP	0.129833	0.982269	0.055288	0.377226	1.25786	45	1	Brain_Frontal_Cortex_BA9
GSE19888_ADENOSINE_A3R_INH_VS_ACT_WITH_INHIBITOR_PRETREATMENT_IN_MAST_CELL_DN	0.236233	0.989845	0.0399533	0.355796	1.1543	40	1	Brain_Frontal_Cortex_BA9
GSE19888_ADENOSINE_A3R_INH_VS_ACT_WITH_INHIBITOR_PRETREATMENT_IN_MAST_CELL_UP	0.598242	0.99191	0.0217141	-0.317222	-0.907433	23	1	Brain_Frontal_Cortex_BA9
GSE19888_ADENOSINE_A3R_INH_VS_INH_PRETREAT_AND_ACT_WITH_TCELL_MEMBRANES_MAST_CELL_DN	0.927713	0.993217	0.0152913	-0.228373	-0.677531	27	1	Brain_Frontal_Cortex_BA9
GSE19888_ADENOSINE_A3R_INH_VS_INH_PRETREAT_AND_ACT_WITH_TCELL_MEMBRANES_MAST_CELL_UP	0.297713	0.989845	0.0342158	-0.31948	-1.09335	53	1	Brain_Frontal_Cortex_BA9
GSE19888_ADENOSINE_A3R_INH_VS_TCELL_MEMBRANES_ACT_MAST_CELL_DN	0.504339	0.989845	0.0246175	-0.323996	-0.968045	28	1	Brain_Frontal_Cortex_BA9
GSE19888_ADENOSINE_A3R_INH_VS_TCELL_MEMBRANES_ACT_MAST_CELL_UP	0.314526	0.989845	0.0329279	-0.344588	-1.08954	36	1	Brain_Frontal_Cortex_BA9
GSE19888_CTRL_VS_A3R_ACTIVATION_MAST_CELL_DN	0.0874462	0.958902	0.0683519	0.420728	1.34214	37	1	Brain_Frontal_Cortex_BA9
GSE19888_CTRL_VS_A3R_ACTIVATION_MAST_CELL_UP	0.35155	0.989845	0.0316151	0.322304	1.0593	42	1	Brain_Frontal_Cortex_BA9
GSE19888_CTRL_VS_A3R_ACT_TREATED_MAST_CELL_PRETREATED_WITH_A3R_INH_DN	0.421236	0.989845	0.028337	0.315557	1.01229	38	1	Brain_Frontal_Cortex_BA9
GSE19888_CTRL_VS_A3R_ACT_TREATED_MAST_CELL_PRETREATED_WITH_A3R_INH_UP	0.29329	0.989845	0.0352105	0.332318	1.10244	44	1	Brain_Frontal_Cortex_BA9
GSE19888_CTRL_VS_A3R_INHIBITOR_TREATED_MAST_CELL_DN	0.862891	0.99191	0.0162184	-0.255315	-0.730343	23	1	Brain_Frontal_Cortex_BA9
GSE19888_CTRL_VS_A3R_INHIBITOR_TREATED_MAST_CELL_UP	0.294681	0.989845	0.0350966	0.321692	1.09871	51	1	Brain_Frontal_Cortex_BA9
GSE19888_CTRL_VS_TCELL_MEMBRANES_ACT_MAST_CELL_PRETREAT_A3R_INH_DN	0.0762129	0.956497	0.071855	-0.411424	-1.34764	43	1	Brain_Frontal_Cortex_BA9
GSE19888_CTRL_VS_TCELL_MEMBRANES_ACT_MAST_CELL_PRETREAT_A3R_INH_UP	0.846968	0.99191	0.0170887	0.234326	0.781363	45	1	Brain_Frontal_Cortex_BA9
GSE19888_CTRL_VS_T_CELL_MEMBRANES_ACT_MAST_CELL_DN	0.867114	0.99191	0.0162844	-0.249055	-0.731582	26	1	Brain_Frontal_Cortex_BA9
GSE19888_CTRL_VS_T_CELL_MEMBRANES_ACT_MAST_CELL_UP	0.844253	0.99191	0.0165988	-0.238472	-0.777513	42	1	Brain_Frontal_Cortex_BA9
GSE19888_NO_PRETREAT_VS_ADENOSINE_A3R_INHIBITOR_PRETREATED_MAST_CELL_TCELL_MEMBRANES_ACT_DN	0.364583	0.989845	0.0302359	-0.31849	-1.05442	45	1	Brain_Frontal_Cortex_BA9
GSE19888_NO_PRETREAT_VS_ADENOSINE_A3R_INHIBITOR_PRETREATED_MAST_CELL_TCELL_MEMBRANES_ACT_UP	0.950956	0.994782	0.0154053	0.207602	0.692251	45	1	Brain_Frontal_Cortex_BA9
GSE19923_E2A_KO_VS_E2A_AND_HEB_KO_DP_THYMOCYTE_DN	0.820403	0.99191	0.0169627	-0.244851	-0.791397	40	1	Brain_Frontal_Cortex_BA9
GSE19923_E2A_KO_VS_E2A_AND_HEB_KO_DP_THYMOCYTE_UP	0.634836	0.99191	0.0215366	0.281624	0.891911	36	1	Brain_Frontal_Cortex_BA9
GSE19923_E2A_KO_VS_HEB_AND_E2A_KO_DP_THYMOCYTE_DN	0.627965	0.99191	0.0218065	0.289023	0.896298	33	1	Brain_Frontal_Cortex_BA9
GSE19923_E2A_KO_VS_HEB_AND_E2A_KO_DP_THYMOCYTE_UP	0.447094	0.989845	0.0266342	-0.333944	-1.00431	29	1	Brain_Frontal_Cortex_BA9
GSE19923_HEB_KO_VS_HEB_AND_E2A_KO_DP_THYMOCYTE_DN	0.519827	0.989845	0.0240424	-0.313642	-0.962624	32	1	Brain_Frontal_Cortex_BA9
GSE19923_HEB_KO_VS_HEB_AND_E2A_KO_DP_THYMOCYTE_UP	0.701117	0.99191	0.0198679	0.28458	0.8452	27	1	Brain_Frontal_Cortex_BA9
GSE19923_WT_VS_E2A_KO_DP_THYMOCYTE_DN	0.473296	0.989845	0.0254189	-0.316366	-0.987803	34	1	Brain_Frontal_Cortex_BA9
GSE19923_WT_VS_E2A_KO_DP_THYMOCYTE_UP	0.355525	0.989845	0.0305805	-0.335992	-1.06236	36	1	Brain_Frontal_Cortex_BA9
GSE19923_WT_VS_HEB_AND_E2A_KO_DP_THYMOCYTE_DN	0.112033	0.980185	0.0588724	-0.511425	-1.35645	17	1	Brain_Frontal_Cortex_BA9
GSE19923_WT_VS_HEB_AND_E2A_KO_DP_THYMOCYTE_UP	0.129513	0.982269	0.0554274	0.378715	1.25635	44	1	Brain_Frontal_Cortex_BA9
GSE19923_WT_VS_HEB_KO_DP_THYMOCYTE_DN	0.268733	0.989845	0.0362171	-0.345196	-1.12548	42	1	Brain_Frontal_Cortex_BA9
GSE19923_WT_VS_HEB_KO_DP_THYMOCYTE_UP	0.861885	0.99191	0.0169349	0.239313	0.757911	36	1	Brain_Frontal_Cortex_BA9
GSE19941_IL10_KO_VS_IL10_KO_AND_NFKBP50_KO_LPS_AND_IL10_STIM_MACROPHAGE_DN	0.491559	0.989845	0.0249651	-0.318853	-0.978618	32	1	Brain_Frontal_Cortex_BA9
GSE19941_IL10_KO_VS_IL10_KO_AND_NFKBP50_KO_LPS_AND_IL10_STIM_MACROPHAGE_UP	0.866995	0.99191	0.0162778	-0.24444	-0.735137	29	1	Brain_Frontal_Cortex_BA9
GSE19941_IL10_KO_VS_IL10_KO_AND_NFKBP50_KO_LPS_STIM_MACROPHAGE_DN	0.194507	0.989845	0.0443867	0.354578	1.1872	46	1	Brain_Frontal_Cortex_BA9
GSE19941_IL10_KO_VS_IL10_KO_AND_NFKBP50_KO_LPS_STIM_MACROPHAGE_UP	0.867836	0.99191	0.0167657	0.23125	0.767151	44	1	Brain_Frontal_Cortex_BA9
GSE19941_IL10_KO_VS_IL10_KO_AND_NFKBP50_KO_UNSTIM_MACROPHAGE_DN	0.829935	0.99191	0.0174163	0.26241	0.754955	24	1	Brain_Frontal_Cortex_BA9
GSE19941_IL10_KO_VS_IL10_KO_AND_NFKBP50_KO_UNSTIM_MACROPHAGE_UP	0.681836	0.99191	0.0197672	-0.267319	-0.871567	42	1	Brain_Frontal_Cortex_BA9
GSE19941_LPS_VS_LPS_AND_IL10_STIM_IL10_KO_MACROPHAGE_DN	0.705126	0.99191	0.0198679	0.279843	0.850595	30	1	Brain_Frontal_Cortex_BA9
GSE19941_LPS_VS_LPS_AND_IL10_STIM_IL10_KO_MACROPHAGE_UP	0.654074	0.99191	0.0210189	0.288377	0.876535	30	1	Brain_Frontal_Cortex_BA9
GSE19941_LPS_VS_LPS_AND_IL10_STIM_IL10_KO_NFKBP50_KO_MACROPHAGE_DN	0.137295	0.987103	0.0538583	0.401071	1.2702	36	1	Brain_Frontal_Cortex_BA9
GSE19941_LPS_VS_LPS_AND_IL10_STIM_IL10_KO_NFKBP50_KO_MACROPHAGE_UP	0.123582	0.982269	0.0555678	-0.400249	-1.28077	38	1	Brain_Frontal_Cortex_BA9
GSE19941_UNSTIM_VS_LPS_AND_IL10_STIM_IL10_KO_MACROPHAGE_DN	0.278197	0.989845	0.0363093	0.314398	1.10368	60	1	Brain_Frontal_Cortex_BA9
GSE19941_UNSTIM_VS_LPS_AND_IL10_STIM_IL10_KO_MACROPHAGE_UP	0.32391	0.989845	0.0324606	-0.354116	-1.08685	32	1	Brain_Frontal_Cortex_BA9
GSE19941_UNSTIM_VS_LPS_AND_IL10_STIM_IL10_KO_NFKBP50_KO_MACROPHAGE_DN	0.472586	0.989845	0.0263267	0.306783	0.984137	38	1	Brain_Frontal_Cortex_BA9
GSE19941_UNSTIM_VS_LPS_AND_IL10_STIM_IL10_KO_NFKBP50_KO_MACROPHAGE_UP	0.528895	0.989845	0.0244059	0.312584	0.950111	30	1	Brain_Frontal_Cortex_BA9
GSE19941_UNSTIM_VS_LPS_STIM_IL10_KO_MACROPHAGE_DN	0.605006	0.99191	0.0215568	-0.285013	-0.912023	38	1	Brain_Frontal_Cortex_BA9
GSE19941_UNSTIM_VS_LPS_STIM_IL10_KO_MACROPHAGE_UP	0.784845	0.99191	0.0176788	-0.262096	-0.804419	32	1	Brain_Frontal_Cortex_BA9
GSE19941_UNSTIM_VS_LPS_STIM_IL10_KO_NFKBP50_KO_MACROPHAGE_DN	0.838271	0.99191	0.0171981	0.232332	0.791103	50	1	Brain_Frontal_Cortex_BA9
GSE19941_UNSTIM_VS_LPS_STIM_IL10_KO_NFKBP50_KO_MACROPHAGE_UP	0.780719	0.99191	0.0178494	-0.244756	-0.824233	49	1	Brain_Frontal_Cortex_BA9
GSE20151_CTRL_VS_FUSOBACT_NUCLEATUM_NEUTROPHIL_DN	0.302989	0.989845	0.0336788	-0.344452	-1.09547	37	1	Brain_Frontal_Cortex_BA9
GSE20151_CTRL_VS_FUSOBACT_NUCLEATUM_NEUTROPHIL_UP	0.12999	0.982269	0.0554274	0.391129	1.26894	40	1	Brain_Frontal_Cortex_BA9
GSE20152_HTNFA_OVERXPRESS_ANKLE_VS_CTRL_SPHK1_KO_ANKLE_DN	0.381603	0.989845	0.0300767	0.313277	1.03927	44	1	Brain_Frontal_Cortex_BA9
GSE20152_HTNFA_OVERXPRESS_ANKLE_VS_CTRL_SPHK1_KO_ANKLE_UP	0.0623339	0.956497	0.0814078	0.44323	1.39568	35	1	Brain_Frontal_Cortex_BA9
GSE20152_SPHK1_KO_VS_HTNFA_OVEREXPRESS_ANKLE_DN	0.985795	0.996777	0.0148445	0.182972	0.623028	50	1	Brain_Frontal_Cortex_BA9
GSE20152_SPHK1_KO_VS_HTNFA_OVEREXPRESS_ANKLE_UP	0.345949	0.989845	0.0319858	0.332283	1.06594	38	1	Brain_Frontal_Cortex_BA9
GSE20152_SPHK1_KO_VS_WT_HTNFA_OVERXPRESS_ANKLE_DN	0.281355	0.989845	0.0353398	-0.322485	-1.10792	54	1	Brain_Frontal_Cortex_BA9
GSE20152_SPHK1_KO_VS_WT_HTNFA_OVERXPRESS_ANKLE_UP	0.163944	0.989845	0.0488414	0.375382	1.22593	41	1	Brain_Frontal_Cortex_BA9
GSE20198_IL12_IL18_VS_IFNA_TREATED_ACT_CD4_TCELL_DN	0.912432	0.99191	0.0154208	-0.222833	-0.716407	39	1	Brain_Frontal_Cortex_BA9
GSE20198_IL12_IL18_VS_IFNA_TREATED_ACT_CD4_TCELL_UP	0.295736	0.989845	0.0342827	-0.316334	-1.09698	57	1	Brain_Frontal_Cortex_BA9
GSE20198_IL12_VS_IFNA_TREATED_ACT_CD4_TCELL_DN	0.62009	0.99191	0.0211646	-0.281048	-0.908392	40	1	Brain_Frontal_Cortex_BA9
GSE20198_IL12_VS_IFNA_TREATED_ACT_CD4_TCELL_UP	0.355582	0.989845	0.0307354	-0.308112	-1.05855	54	1	Brain_Frontal_Cortex_BA9
GSE20198_IL12_VS_IL12_IL18_TREATED_ACT_CD4_TCELL_DN	0.323036	0.989845	0.0333234	0.337508	1.0827	38	1	Brain_Frontal_Cortex_BA9
GSE20198_IL12_VS_IL12_IL18_TREATED_ACT_CD4_TCELL_UP	0.771937	0.99191	0.0178569	-0.253773	-0.820237	40	1	Brain_Frontal_Cortex_BA9
GSE20198_UNTREATED_VS_IFNA_TREATED_ACT_CD4_TCELL_DN	0.0833661	0.956497	0.0686043	-0.39547	-1.3293	48	1	Brain_Frontal_Cortex_BA9
GSE20198_UNTREATED_VS_IFNA_TREATED_ACT_CD4_TCELL_UP	0.502652	0.989845	0.0246046	-0.296141	-0.970021	43	1	Brain_Frontal_Cortex_BA9
GSE20198_UNTREATED_VS_IL12_IL18_TREATED_ACT_CD4_TCELL_DN	0.974359	0.996233	0.015054	0.195877	0.653152	45	1	Brain_Frontal_Cortex_BA9
