## supplemental tables for "Clinical, genomic, and neurophysiological correlates of lifetime suicide attempts among individuals with an alcohol use disorder" (part 27 of 37)

### Sheet: Table S9 (continued)
pathway	pval	FDR	log2err	ES	NES	size	BON	Tissue
GSE20198_UNTREATED_VS_IL12_IL18_TREATED_ACT_CD4_TCELL_UP	0.364176	0.989845	0.0310188	0.323876	1.05075	40	1	Brain_Frontal_Cortex_BA9
GSE20198_UNTREATED_VS_IL12_TREATED_ACT_CD4_TCELL_DN	0.202231	0.989845	0.0433653	0.339326	1.16779	53	1	Brain_Frontal_Cortex_BA9
GSE20198_UNTREATED_VS_IL12_TREATED_ACT_CD4_TCELL_UP	0.745828	0.99191	0.0189699	0.252113	0.840673	45	1	Brain_Frontal_Cortex_BA9
GSE20366_CD103_KLRG1_DP_VS_DN_TREG_DN	0.458805	0.989845	0.0260336	-0.314493	-0.994381	36	1	Brain_Frontal_Cortex_BA9
GSE20366_CD103_KLRG1_DP_VS_DN_TREG_UP	0.0124211	0.947504	0.184916	0.478833	1.58104	43	1	Brain_Frontal_Cortex_BA9
GSE20366_CD103_POS_VS_CD103_KLRG1_DP_TREG_DN	0.624336	0.99191	0.0217397	0.276145	0.901841	41	1	Brain_Frontal_Cortex_BA9
GSE20366_CD103_POS_VS_CD103_KLRG1_DP_TREG_UP	0.0299031	0.947504	0.119146	0.483736	1.50013	33	1	Brain_Frontal_Cortex_BA9
GSE20366_CD103_POS_VS_NEG_TREG_KLRG1NEG_DN	0.044621	0.950379	0.0965276	0.473877	1.46407	32	1	Brain_Frontal_Cortex_BA9
GSE20366_CD103_POS_VS_NEG_TREG_KLRG1NEG_UP	0.492885	0.989845	0.0257473	0.314815	0.976284	33	1	Brain_Frontal_Cortex_BA9
GSE20366_EX_VIVO_VS_DEC205_CONVERSION_DN	0.801136	0.99191	0.017348	-0.247563	-0.803933	41	1	Brain_Frontal_Cortex_BA9
GSE20366_EX_VIVO_VS_DEC205_CONVERSION_NAIVE_CD4_TCELL_DN	0.431334	0.989845	0.027106	-0.31836	-1.01249	37	1	Brain_Frontal_Cortex_BA9
GSE20366_EX_VIVO_VS_DEC205_CONVERSION_NAIVE_CD4_TCELL_UP	0.553396	0.989845	0.0236953	0.292629	0.938734	38	1	Brain_Frontal_Cortex_BA9
GSE20366_EX_VIVO_VS_DEC205_CONVERSION_UP	0.0462887	0.950379	0.0947688	0.432113	1.4202	42	1	Brain_Frontal_Cortex_BA9
GSE20366_EX_VIVO_VS_HOMEOSTATIC_CONVERSION_NAIVE_CD4_TCELL_DN	0.672073	0.99191	0.0199295	-0.272029	-0.879243	40	1	Brain_Frontal_Cortex_BA9
GSE20366_EX_VIVO_VS_HOMEOSTATIC_CONVERSION_NAIVE_CD4_TCELL_UP	0.196776	0.989845	0.043269	-0.35558	-1.18224	46	1	Brain_Frontal_Cortex_BA9
GSE20366_EX_VIVO_VS_HOMEOSTATIC_CONVERSION_TREG_DN	0.507731	0.989845	0.0243805	-0.308137	-0.967644	35	1	Brain_Frontal_Cortex_BA9
GSE20366_EX_VIVO_VS_HOMEOSTATIC_CONVERSION_TREG_UP	0.810943	0.99191	0.017184	-0.242382	-0.799125	44	1	Brain_Frontal_Cortex_BA9
GSE20366_TREG_VS_NAIVE_CD4_TCELL_DEC205_CONVERSION_DN	0.573604	0.989962	0.0223702	-0.293622	-0.92839	36	1	Brain_Frontal_Cortex_BA9
GSE20366_TREG_VS_NAIVE_CD4_TCELL_DEC205_CONVERSION_UP	0.928121	0.993368	0.0157659	0.216275	0.714108	43	1	Brain_Frontal_Cortex_BA9
GSE20366_TREG_VS_NAIVE_CD4_TCELL_DN	0.588571	0.991897	0.0221088	-0.305718	-0.919426	29	1	Brain_Frontal_Cortex_BA9
GSE20366_TREG_VS_NAIVE_CD4_TCELL_HOMEOSTATIC_CONVERSION_DN	0.857841	0.99191	0.0163208	-0.238211	-0.762259	38	1	Brain_Frontal_Cortex_BA9
GSE20366_TREG_VS_NAIVE_CD4_TCELL_HOMEOSTATIC_CONVERSION_UP	0.765488	0.99191	0.0179808	-0.255308	-0.825197	40	1	Brain_Frontal_Cortex_BA9
GSE20366_TREG_VS_NAIVE_CD4_TCELL_UP	0.709013	0.99191	0.0197628	0.261645	0.859936	42	1	Brain_Frontal_Cortex_BA9
GSE20366_TREG_VS_TCONV_DN	0.33965	0.989845	0.0322617	0.347513	1.07366	32	1	Brain_Frontal_Cortex_BA9
GSE20366_TREG_VS_TCONV_UP	0.378865	0.989845	0.030286	0.327772	1.04561	37	1	Brain_Frontal_Cortex_BA9
GSE20484_MCSG_VS_CXCL4_MONOCYTE_DERIVED_MACROPHAGE_DN	0.67291	0.99191	0.0200449	-0.292976	-0.860598	26	1	Brain_Frontal_Cortex_BA9
GSE20484_MCSG_VS_CXCL4_MONOCYTE_DERIVED_MACROPHAGE_UP	0.0771496	0.956497	0.0713773	-0.445949	-1.3687	32	1	Brain_Frontal_Cortex_BA9
GSE20500_CTRL_VS_RARA_ANTAGONIST_TREATED_CD4_TCELL_DN	0.258281	0.989845	0.0378167	0.336048	1.12969	47	1	Brain_Frontal_Cortex_BA9
GSE20500_CTRL_VS_RARA_ANTAGONIST_TREATED_CD4_TCELL_UP	0.956628	0.994997	0.0153961	0.208326	0.668294	38	1	Brain_Frontal_Cortex_BA9
GSE20500_CTRL_VS_RETINOIC_ACID_TREATED_CD4_TCELL_DN	0.310598	0.989845	0.0340697	0.36157	1.09901	30	1	Brain_Frontal_Cortex_BA9
GSE20500_CTRL_VS_RETINOIC_ACID_TREATED_CD4_TCELL_UP	0.462295	0.989845	0.0267333	0.312843	0.990781	36	1	Brain_Frontal_Cortex_BA9
GSE20500_RETINOIC_ACID_VS_RARA_ANTAGONIST_TREATED_CD4_TCELL_DN	0.659482	0.99191	0.0203977	-0.2883	-0.878477	31	1	Brain_Frontal_Cortex_BA9
GSE20500_RETINOIC_ACID_VS_RARA_ANTAGONIST_TREATED_CD4_TCELL_UP	0.242313	0.989845	0.039264	0.346154	1.14295	43	1	Brain_Frontal_Cortex_BA9
GSE20715_0H_VS_24H_OZONE_LUNG_DN	0.305646	0.989845	0.034431	0.342433	1.0985	38	1	Brain_Frontal_Cortex_BA9
GSE20715_0H_VS_24H_OZONE_LUNG_UP	0.881705	0.99191	0.0165346	0.227962	0.756243	44	1	Brain_Frontal_Cortex_BA9
GSE20715_0H_VS_24H_OZONE_TLR4_KO_LUNG_DN	0.387254	0.989845	0.0297157	0.346483	1.04567	29	1	Brain_Frontal_Cortex_BA9
GSE20715_0H_VS_24H_OZONE_TLR4_KO_LUNG_UP	0.791162	0.99191	0.0175032	-0.252063	-0.806586	38	1	Brain_Frontal_Cortex_BA9
GSE20715_0H_VS_48H_OZONE_LUNG_DN	0.801134	0.99191	0.0173193	-0.250522	-0.801654	38	1	Brain_Frontal_Cortex_BA9
GSE20715_0H_VS_48H_OZONE_LUNG_UP	0.668497	0.99191	0.0200672	-0.299587	-0.864667	24	1	Brain_Frontal_Cortex_BA9
GSE20715_0H_VS_48H_OZONE_TLR4_KO_LUNG_DN	0.0119627	0.947504	0.188069	0.546858	1.64048	28	1	Brain_Frontal_Cortex_BA9
GSE20715_0H_VS_48H_OZONE_TLR4_KO_LUNG_UP	0.29529	0.989845	0.0342024	-0.341646	-1.10426	40	1	Brain_Frontal_Cortex_BA9
GSE20715_0H_VS_6H_OZONE_LUNG_DN	0.291234	0.989845	0.0345534	-0.336155	-1.10829	44	1	Brain_Frontal_Cortex_BA9
GSE20715_0H_VS_6H_OZONE_LUNG_UP	0.424893	0.989845	0.0281648	0.321874	1.01355	35	1	Brain_Frontal_Cortex_BA9
GSE20715_0H_VS_6H_OZONE_TLR4_KO_LUNG_DN	0.461478	0.989845	0.0259614	-0.310573	-0.993812	38	1	Brain_Frontal_Cortex_BA9
GSE20715_0H_VS_6H_OZONE_TLR4_KO_LUNG_UP	0.371546	0.989845	0.0306423	0.322579	1.04654	40	1	Brain_Frontal_Cortex_BA9
GSE20715_WT_VS_TLR4_KO_24H_OZONE_LUNG_DN	0.899883	0.99191	0.0156268	-0.22734	-0.727474	38	1	Brain_Frontal_Cortex_BA9
GSE20715_WT_VS_TLR4_KO_24H_OZONE_LUNG_UP	0.399135	0.989845	0.0294395	0.331075	1.03447	34	1	Brain_Frontal_Cortex_BA9
GSE20715_WT_VS_TLR4_KO_48H_OZONE_LUNG_DN	0.438441	0.989845	0.0277689	0.324911	1.00759	33	1	Brain_Frontal_Cortex_BA9
GSE20715_WT_VS_TLR4_KO_48H_OZONE_LUNG_UP	0.600509	0.99191	0.0216886	-0.289515	-0.909163	35	1	Brain_Frontal_Cortex_BA9
GSE20715_WT_VS_TLR4_KO_6H_OZONE_LUNG_DN	0.957342	0.994997	0.0148089	-0.205927	-0.684669	46	1	Brain_Frontal_Cortex_BA9
GSE20715_WT_VS_TLR4_KO_6H_OZONE_LUNG_UP	0.836056	0.99191	0.0173265	0.240564	0.785641	41	1	Brain_Frontal_Cortex_BA9
GSE20715_WT_VS_TLR4_KO_LUNG_DN	0.62248	0.99191	0.0217448	0.274294	0.905678	43	1	Brain_Frontal_Cortex_BA9
GSE20715_WT_VS_TLR4_KO_LUNG_UP	0.0388693	0.947504	0.101639	-0.47963	-1.47207	32	1	Brain_Frontal_Cortex_BA9
GSE20727_CTRL_VS_DNFB_ALLERGEN_TREATED_DC_DN	0.753411	0.99191	0.0188277	0.252714	0.834426	43	1	Brain_Frontal_Cortex_BA9
GSE20727_CTRL_VS_DNFB_ALLERGEN_TREATED_DC_UP	0.596591	0.99191	0.0218065	-0.283208	-0.919688	41	1	Brain_Frontal_Cortex_BA9
GSE20727_CTRL_VS_H2O2_TREATED_DC_DN	0.629644	0.99191	0.0209371	-0.280657	-0.898085	38	1	Brain_Frontal_Cortex_BA9
GSE20727_CTRL_VS_H2O2_TREATED_DC_UP	0.535966	0.989845	0.0234751	-0.295689	-0.950638	39	1	Brain_Frontal_Cortex_BA9
GSE20727_CTRL_VS_ROS_INHIBITOR_TREATED_DC_DN	0.111854	0.980185	0.0587625	-0.385295	-1.28104	46	1	Brain_Frontal_Cortex_BA9
GSE20727_CTRL_VS_ROS_INHIBITOR_TREATED_DC_UP	0.588592	0.991897	0.0219724	-0.289646	-0.921167	37	1	Brain_Frontal_Cortex_BA9
GSE20727_CTRL_VS_ROS_INH_AND_DNFB_ALLERGEN_TREATED_DC_DN	0.475323	0.989845	0.0262454	0.308611	0.984482	37	1	Brain_Frontal_Cortex_BA9
GSE20727_CTRL_VS_ROS_INH_AND_DNFB_ALLERGEN_TREATED_DC_UP	0.618611	0.99191	0.0218426	0.274794	0.907329	43	1	Brain_Frontal_Cortex_BA9
GSE20727_DNFB_ALLERGEN_VS_ROS_INH_AND_DNFB_ALLERGEN_TREATED_DC_DN	0.998171	0.999621	0.014682	0.156958	0.538235	52	1	Brain_Frontal_Cortex_BA9
GSE20727_DNFB_ALLERGEN_VS_ROS_INH_AND_DNFB_ALLERGEN_TREATED_DC_UP	0.125507	0.982269	0.0561877	0.435508	1.30645	28	1	Brain_Frontal_Cortex_BA9
GSE20727_H2O2_VS_ROS_INHIBITOR_TREATED_DC_DN	0.928498	0.993372	0.0159322	0.221079	0.690781	34	1	Brain_Frontal_Cortex_BA9
GSE20727_H2O2_VS_ROS_INHIBITOR_TREATED_DC_UP	0.160812	0.989845	0.049209	0.425066	1.26244	27	1	Brain_Frontal_Cortex_BA9
GSE20727_ROS_INH_VS_ROS_INH_AND_DNFB_ALLERGEN_TREATED_DC_DN	0.868756	0.99191	0.0161627	-0.242034	-0.734711	30	1	Brain_Frontal_Cortex_BA9
GSE20727_ROS_INH_VS_ROS_INH_AND_DNFB_ALLERGEN_TREATED_DC_UP	0.284664	0.989845	0.0358539	0.369107	1.12191	30	1	Brain_Frontal_Cortex_BA9
GSE20754_WT_VS_TCF1_KO_MEMORY_CD8_TCELL_DN	0.182932	0.989845	0.0460014	0.368528	1.20355	41	1	Brain_Frontal_Cortex_BA9
GSE20754_WT_VS_TCF1_KO_MEMORY_CD8_TCELL_UP	0.11209	0.980185	0.0600035	0.411702	1.30387	36	1	Brain_Frontal_Cortex_BA9
GSE21033_1H_VS_12H_POLYIC_STIM_DC_DN	0.589713	0.99191	0.0221405	-0.328904	-0.909339	20	1	Brain_Frontal_Cortex_BA9
GSE21033_1H_VS_12H_POLYIC_STIM_DC_UP	0.333986	0.989845	0.0318273	-0.358884	-1.08942	30	1	Brain_Frontal_Cortex_BA9
GSE21033_1H_VS_24H_POLYIC_STIM_DC_DN	0.797411	0.99191	0.0174308	-0.244862	-0.807301	44	1	Brain_Frontal_Cortex_BA9
GSE21033_1H_VS_24H_POLYIC_STIM_DC_UP	0.336495	0.989845	0.0318498	-0.4118	-1.09221	17	1	Brain_Frontal_Cortex_BA9
GSE21033_3H_VS_12H_POLYIC_STIM_DC_DN	0.277925	0.989845	0.0363556	0.404916	1.13769	22	1	Brain_Frontal_Cortex_BA9
GSE21033_3H_VS_12H_POLYIC_STIM_DC_UP	0.826096	0.99191	0.0170746	-0.275615	-0.751654	19	1	Brain_Frontal_Cortex_BA9
GSE21033_3H_VS_24H_POLYIC_STIM_DC_DN	0.629365	0.99191	0.0216174	0.292956	0.890451	30	1	Brain_Frontal_Cortex_BA9
GSE21033_3H_VS_24H_POLYIC_STIM_DC_UP	0.168836	0.989845	0.0471678	-0.414375	-1.23808	28	1	Brain_Frontal_Cortex_BA9
GSE21033_CTRL_VS_POLYIC_STIM_DC_12H_DN	0.426136	0.989845	0.0273687	-0.313335	-1.01752	41	1	Brain_Frontal_Cortex_BA9
GSE21033_CTRL_VS_POLYIC_STIM_DC_12H_UP	0.433272	0.989845	0.0278188	0.320499	1.00922	35	1	Brain_Frontal_Cortex_BA9
GSE21033_CTRL_VS_POLYIC_STIM_DC_1H_DN	0.944773	0.994782	0.015048	-0.219995	-0.657309	28	1	Brain_Frontal_Cortex_BA9
GSE21033_CTRL_VS_POLYIC_STIM_DC_1H_UP	0.807986	0.99191	0.0172088	-0.252621	-0.793308	35	1	Brain_Frontal_Cortex_BA9
GSE21033_CTRL_VS_POLYIC_STIM_DC_24H_DN	0.230503	0.989845	0.04039	0.349237	1.15313	43	1	Brain_Frontal_Cortex_BA9
GSE21033_CTRL_VS_POLYIC_STIM_DC_24H_UP	0.205028	0.989845	0.0434137	0.381802	1.19297	34	1	Brain_Frontal_Cortex_BA9
GSE21033_CTRL_VS_POLYIC_STIM_DC_3H_DN	0.752851	0.99191	0.0183173	-0.244266	-0.849212	58	1	Brain_Frontal_Cortex_BA9
GSE21033_CTRL_VS_POLYIC_STIM_DC_3H_UP	0.779574	0.99191	0.017842	-0.242611	-0.830284	53	1	Brain_Frontal_Cortex_BA9
GSE21033_CTRL_VS_POLYIC_STIM_DC_6H_DN	0.301665	0.989845	0.0338209	-0.365846	-1.11055	30	1	Brain_Frontal_Cortex_BA9
GSE21033_CTRL_VS_POLYIC_STIM_DC_6H_UP	0.308212	0.989845	0.0342827	0.343575	1.09602	37	1	Brain_Frontal_Cortex_BA9
GSE21063_3H_VS_16H_ANTI_IGM_STIM_BCELL_DN	0.678333	0.99191	0.0198811	-0.261575	-0.87924	48	1	Brain_Frontal_Cortex_BA9
GSE21063_3H_VS_16H_ANTI_IGM_STIM_BCELL_UP	0.925	0.992678	0.0159065	0.222414	0.70439	36	1	Brain_Frontal_Cortex_BA9
GSE21063_3H_VS_16H_ANTI_IGM_STIM_NFATC1_KOBCELL_DN	0.780074	0.99191	0.0183795	0.25334	0.812698	38	1	Brain_Frontal_Cortex_BA9
GSE21063_3H_VS_16H_ANTI_IGM_STIM_NFATC1_KOBCELL_UP	0.274609	0.989845	0.0364798	0.374923	1.1315	29	1	Brain_Frontal_Cortex_BA9
GSE21063_CTRL_VS_ANTI_IGM_STIM_BCELL_16H_DN	0.56846	0.989845	0.0231952	0.299928	0.926647	32	1	Brain_Frontal_Cortex_BA9
GSE21063_CTRL_VS_ANTI_IGM_STIM_BCELL_16H_UP	0.713754	0.99191	0.0190601	-0.263173	-0.854626	41	1	Brain_Frontal_Cortex_BA9
GSE21063_CTRL_VS_ANTI_IGM_STIM_BCELL_3H_DN	0.618281	0.99191	0.0211012	-0.290784	-0.901268	33	1	Brain_Frontal_Cortex_BA9
GSE21063_CTRL_VS_ANTI_IGM_STIM_BCELL_3H_UP	0.646842	0.99191	0.0212037	0.281267	0.88568	35	1	Brain_Frontal_Cortex_BA9
GSE21063_CTRL_VS_ANTI_IGM_STIM_BCELL_8H_DN	0.954109	0.994997	0.0148237	-0.207014	-0.682517	44	1	Brain_Frontal_Cortex_BA9
GSE21063_CTRL_VS_ANTI_IGM_STIM_BCELL_8H_UP	0.0436827	0.950379	0.0956364	-0.527483	-1.49312	22	1	Brain_Frontal_Cortex_BA9
GSE21063_CTRL_VS_ANTI_IGM_STIM_BCELL_NFATC1_KO_16H_DN	0.257267	0.989845	0.0373137	-0.374554	-1.1413	31	1	Brain_Frontal_Cortex_BA9
GSE21063_CTRL_VS_ANTI_IGM_STIM_BCELL_NFATC1_KO_16H_UP	0.500688	0.989845	0.0246824	-0.292779	-0.973439	46	1	Brain_Frontal_Cortex_BA9
GSE21063_CTRL_VS_ANTI_IGM_STIM_BCELL_NFATC1_KO_3H_DN	0.478115	0.989845	0.0255019	-0.335171	-0.984543	26	1	Brain_Frontal_Cortex_BA9
GSE21063_CTRL_VS_ANTI_IGM_STIM_BCELL_NFATC1_KO_3H_UP	0.30174	0.989845	0.0347046	0.338922	1.09956	40	1	Brain_Frontal_Cortex_BA9
GSE21063_CTRL_VS_ANTI_IGM_STIM_BCELL_NFATC1_KO_8H_DN	0.619319	0.99191	0.0212873	-0.265107	-0.913369	55	1	Brain_Frontal_Cortex_BA9
GSE21063_CTRL_VS_ANTI_IGM_STIM_BCELL_NFATC1_KO_8H_UP	0.671114	0.99191	0.0204667	0.312231	0.860162	20	1	Brain_Frontal_Cortex_BA9
GSE21063_WT_VS_NFATC1_KO_16H_ANTI_IGM_STIM_BCELL_DN	0.771284	0.99191	0.0183756	0.263045	0.80764	31	1	Brain_Frontal_Cortex_BA9
GSE21063_WT_VS_NFATC1_KO_16H_ANTI_IGM_STIM_BCELL_UP	0.69681	0.99191	0.0194064	-0.27231	-0.855137	35	1	Brain_Frontal_Cortex_BA9
GSE21063_WT_VS_NFATC1_KO_3H_ANTI_IGM_STIM_BCELL_DN	0.39048	0.989845	0.0298414	0.333265	1.04131	34	1	Brain_Frontal_Cortex_BA9
GSE21063_WT_VS_NFATC1_KO_3H_ANTI_IGM_STIM_BCELL_UP	0.0598174	0.956497	0.0809972	-0.449077	-1.40217	34	1	Brain_Frontal_Cortex_BA9
GSE21063_WT_VS_NFATC1_KO_8H_ANTI_IGM_STIM_BCELL_DN	0.906448	0.99191	0.0161856	0.224736	0.72911	40	1	Brain_Frontal_Cortex_BA9
GSE21063_WT_VS_NFATC1_KO_8H_ANTI_IGM_STIM_BCELL_UP	0.0278232	0.947504	0.123095	0.465597	1.4936	38	1	Brain_Frontal_Cortex_BA9
GSE21063_WT_VS_NFATC1_KO_BCELL_DN	0.606801	0.99191	0.0221458	0.277109	0.914975	43	1	Brain_Frontal_Cortex_BA9
GSE21063_WT_VS_NFATC1_KO_BCELL_UP	0.0929821	0.958902	0.0647834	-0.394117	-1.31037	46	1	Brain_Frontal_Cortex_BA9
GSE2124_CTRL_VS_LYMPHOTOXIN_BETA_TREATED_MLN_DN	0.439969	0.989845	0.0267793	-0.315398	-1.00925	38	1	Brain_Frontal_Cortex_BA9
GSE2124_CTRL_VS_LYMPHOTOXIN_BETA_TREATED_MLN_UP	0.162311	0.989845	0.049108	0.375971	1.22785	41	1	Brain_Frontal_Cortex_BA9
GSE2128_C57BL6_VS_NOD_CD4CD8_DP_THYMOCYTE_DN	0.932887	0.993446	0.0151996	-0.212506	-0.710628	47	1	Brain_Frontal_Cortex_BA9
GSE2128_C57BL6_VS_NOD_CD4CD8_DP_THYMOCYTE_UP	0.959738	0.995262	0.0153344	0.208643	0.656993	35	1	Brain_Frontal_Cortex_BA9
GSE2128_C57BL6_VS_NOD_THYMOCYTE_DN	0.847689	0.99191	0.0170851	0.235729	0.778344	43	1	Brain_Frontal_Cortex_BA9
GSE2128_C57BL6_VS_NOD_THYMOCYTE_MIMETOPE_NEGATIVE_SELECTION_DN	0.60348	0.99191	0.0223164	0.281249	0.912453	40	1	Brain_Frontal_Cortex_BA9
GSE2128_C57BL6_VS_NOD_THYMOCYTE_MIMETOPE_NEGATIVE_SELECTION_UP	0.552544	0.989845	0.0230633	-0.287689	-0.942336	43	1	Brain_Frontal_Cortex_BA9
GSE2128_C57BL6_VS_NOD_THYMOCYTE_UP	0.970716	0.996233	0.0153005	0.200377	0.621394	33	1	Brain_Frontal_Cortex_BA9
GSE2128_CTRL_VS_MIMETOPE_NEGATIVE_SELECTION_DP_THYMOCYTE_C57BL6_DN	0.25587	0.989845	0.0379365	0.333128	1.13037	49	1	Brain_Frontal_Cortex_BA9
GSE2128_CTRL_VS_MIMETOPE_NEGATIVE_SELECTION_DP_THYMOCYTE_C57BL6_UP	0.776946	0.99191	0.018267	0.261527	0.802978	31	1	Brain_Frontal_Cortex_BA9
GSE2128_CTRL_VS_MIMETOPE_NEGATIVE_SELECTION_DP_THYMOCYTE_NOD_DN	0.652336	0.99191	0.0204529	-0.287115	-0.88121	32	1	Brain_Frontal_Cortex_BA9
GSE2128_CTRL_VS_MIMETOPE_NEGATIVE_SELECTION_DP_THYMOCYTE_NOD_UP	0.415083	0.989845	0.0285819	0.324398	1.02149	35	1	Brain_Frontal_Cortex_BA9
GSE21360_NAIVE_VS_PRIMARY_MEMORY_CD8_TCELL_DN	0.51428	0.989845	0.024273	-0.32403	-0.961323	27	1	Brain_Frontal_Cortex_BA9
GSE21360_NAIVE_VS_PRIMARY_MEMORY_CD8_TCELL_UP	0.657661	0.99191	0.0210867	0.283284	0.878501	33	1	Brain_Frontal_Cortex_BA9
GSE21360_NAIVE_VS_QUATERNARY_MEMORY_CD8_TCELL_DN	0.712709	0.99191	0.0191675	-0.280344	-0.843115	29	1	Brain_Frontal_Cortex_BA9
GSE21360_NAIVE_VS_QUATERNARY_MEMORY_CD8_TCELL_UP	0.878738	0.99191	0.0167452	0.237355	0.736069	33	1	Brain_Frontal_Cortex_BA9
GSE21360_NAIVE_VS_SECONDARY_MEMORY_CD8_TCELL_DN	0.316847	0.989845	0.0329645	-0.366332	-1.10172	29	1	Brain_Frontal_Cortex_BA9
GSE21360_NAIVE_VS_SECONDARY_MEMORY_CD8_TCELL_UP	0.536581	0.989845	0.0233402	-0.305702	-0.947508	33	1	Brain_Frontal_Cortex_BA9
GSE21360_NAIVE_VS_TERTIARY_MEMORY_CD8_TCELL_DN	0.246382	0.989845	0.0380054	-0.357474	-1.14389	38	1	Brain_Frontal_Cortex_BA9
GSE21360_NAIVE_VS_TERTIARY_MEMORY_CD8_TCELL_UP	0.932203	0.993446	0.0157437	0.222986	0.677774	30	1	Brain_Frontal_Cortex_BA9
GSE21360_PRIMARY_VS_QUATERNARY_MEMORY_CD8_TCELL_DN	0.196833	0.989845	0.0431254	-0.371782	-1.19528	39	1	Brain_Frontal_Cortex_BA9
GSE21360_PRIMARY_VS_QUATERNARY_MEMORY_CD8_TCELL_UP	0.499709	0.989845	0.0245016	-0.312855	-0.969679	33	1	Brain_Frontal_Cortex_BA9
GSE21360_PRIMARY_VS_SECONDARY_MEMORY_CD8_TCELL_DN	0.12842	0.982269	0.0557092	0.387422	1.26525	41	1	Brain_Frontal_Cortex_BA9
GSE21360_PRIMARY_VS_SECONDARY_MEMORY_CD8_TCELL_UP	0.397999	0.989845	0.0293268	0.341282	1.03734	30	1	Brain_Frontal_Cortex_BA9
GSE21360_PRIMARY_VS_TERTIARY_MEMORY_CD8_TCELL_DN	0.160406	0.989845	0.0492766	0.425315	1.26318	27	1	Brain_Frontal_Cortex_BA9
GSE21360_PRIMARY_VS_TERTIARY_MEMORY_CD8_TCELL_UP	0.223019	0.989845	0.0412797	0.368126	1.17434	37	1	Brain_Frontal_Cortex_BA9
GSE21360_SECONDARY_VS_QUATERNARY_MEMORY_CD8_TCELL_DN	0.455549	0.989845	0.0263193	-0.344208	-1.00153	25	1	Brain_Frontal_Cortex_BA9
GSE21360_SECONDARY_VS_QUATERNARY_MEMORY_CD8_TCELL_UP	0.881182	0.99191	0.0160421	-0.240364	-0.722878	29	1	Brain_Frontal_Cortex_BA9
GSE21360_SECONDARY_VS_TERTIARY_MEMORY_CD8_TCELL_DN	0.757075	0.99191	0.0182285	-0.251892	-0.833936	45	1	Brain_Frontal_Cortex_BA9
GSE21360_SECONDARY_VS_TERTIARY_MEMORY_CD8_TCELL_UP	0.44883	0.989845	0.0271218	0.299073	1.00136	46	1	Brain_Frontal_Cortex_BA9
GSE21360_TERTIARY_VS_QUATERNARY_MEMORY_CD8_TCELL_DN	0.491648	0.989845	0.0257898	0.315261	0.977666	33	1	Brain_Frontal_Cortex_BA9
GSE21360_TERTIARY_VS_QUATERNARY_MEMORY_CD8_TCELL_UP	0.0900551	0.958902	0.0672078	0.446753	1.35792	30	1	Brain_Frontal_Cortex_BA9
GSE21379_TFH_VS_NON_TFH_CD4_TCELL_DN	0.541361	0.989845	0.023987	0.305503	0.943872	32	1	Brain_Frontal_Cortex_BA9
GSE21379_TFH_VS_NON_TFH_CD4_TCELL_UP	0.834323	0.99191	0.0174019	0.244311	0.779362	37	1	Brain_Frontal_Cortex_BA9
GSE21379_TFH_VS_NON_TFH_SAP_KO_CD4_TCELL_DN	0.268714	0.989845	0.0369874	0.321391	1.11536	56	1	Brain_Frontal_Cortex_BA9
GSE21379_TFH_VS_NON_TFH_SAP_KO_CD4_TCELL_UP	0.586119	0.991617	0.0221405	-0.275529	-0.926143	48	1	Brain_Frontal_Cortex_BA9
GSE21379_WT_VS_SAP_KO_CD4_TCELL_DN	0.158961	0.989845	0.0497225	0.385862	1.23782	38	1	Brain_Frontal_Cortex_BA9
GSE21379_WT_VS_SAP_KO_CD4_TCELL_UP	0.67396	0.99191	0.0198811	-0.274717	-0.873688	37	1	Brain_Frontal_Cortex_BA9
GSE21379_WT_VS_SAP_KO_TFH_CD4_TCELL_DN	0.95253	0.994997	0.0147911	-0.209736	-0.667028	37	1	Brain_Frontal_Cortex_BA9
GSE21379_WT_VS_SAP_KO_TFH_CD4_TCELL_UP	0.85162	0.99191	0.0164039	-0.240962	-0.761886	36	1	Brain_Frontal_Cortex_BA9
GSE21380_NON_TFH_VS_GERMINAL_CENTER_TFH_CD4_TCELL_DN	0.413835	0.989845	0.0285554	0.304942	1.02101	46	1	Brain_Frontal_Cortex_BA9
GSE21380_NON_TFH_VS_GERMINAL_CENTER_TFH_CD4_TCELL_UP	0.250541	0.989845	0.0377826	-0.338663	-1.1325	47	1	Brain_Frontal_Cortex_BA9
GSE21380_NON_TFH_VS_TFH_CD4_TCELL_DN	0.775548	0.99191	0.0184812	0.255216	0.814149	37	1	Brain_Frontal_Cortex_BA9
GSE21380_NON_TFH_VS_TFH_CD4_TCELL_UP	0.33802	0.989845	0.032355	0.34788	1.0748	32	1	Brain_Frontal_Cortex_BA9
GSE21380_TFH_VS_GERMINAL_CENTER_TFH_CD4_TCELL_DN	0.781544	0.99191	0.017712	-0.25169	-0.817337	41	1	Brain_Frontal_Cortex_BA9
GSE21380_TFH_VS_GERMINAL_CENTER_TFH_CD4_TCELL_UP	0.922825	0.992022	0.0159258	0.219516	0.712173	40	1	Brain_Frontal_Cortex_BA9
GSE21546_ELK1_KO_VS_SAP1A_KO_AND_ELK1_KO_ANTI_CD3_STIM_DP_THYMOCYTES_DN	0.725068	0.99191	0.0187954	-0.264194	-0.845403	38	1	Brain_Frontal_Cortex_BA9
GSE21546_ELK1_KO_VS_SAP1A_KO_AND_ELK1_KO_ANTI_CD3_STIM_DP_THYMOCYTES_UP	0.91112	0.99191	0.0161169	0.224937	0.717558	37	1	Brain_Frontal_Cortex_BA9
GSE21546_ELK1_KO_VS_SAP1A_KO_AND_ELK1_KO_DP_THYMOCYTES_DN	0.0536437	0.956497	0.0875268	0.40907	1.38805	49	1	Brain_Frontal_Cortex_BA9
GSE21546_ELK1_KO_VS_SAP1A_KO_AND_ELK1_KO_DP_THYMOCYTES_UP	0.423303	0.989845	0.0275061	-0.354727	-1.02381	24	1	Brain_Frontal_Cortex_BA9
GSE21546_SAP1A_KO_VS_SAP1A_KO_AND_ELK1_KO_ANTI_CD3_STIM_DP_THYMOCYTES_DN	0.941815	0.994079	0.0150933	-0.221138	-0.660722	28	1	Brain_Frontal_Cortex_BA9
GSE21546_SAP1A_KO_VS_SAP1A_KO_AND_ELK1_KO_ANTI_CD3_STIM_DP_THYMOCYTES_UP	0.503161	0.989845	0.0252137	0.292574	0.97059	44	1	Brain_Frontal_Cortex_BA9
GSE21546_SAP1A_KO_VS_SAP1A_KO_AND_ELK1_KO_DP_THYMOCYTES_DN	0.544524	0.989845	0.0239685	0.290948	0.943918	40	1	Brain_Frontal_Cortex_BA9
GSE21546_SAP1A_KO_VS_SAP1A_KO_AND_ELK1_KO_DP_THYMOCYTES_UP	0.27255	0.989845	0.035824	-0.355277	-1.12334	36	1	Brain_Frontal_Cortex_BA9
GSE21546_UNSTIM_VS_ANTI_CD3_STIM_DP_THYMOCYTES_DN	0.856125	0.99191	0.0169314	0.232405	0.774956	45	1	Brain_Frontal_Cortex_BA9
GSE21546_UNSTIM_VS_ANTI_CD3_STIM_DP_THYMOCYTES_UP	0.132057	0.982269	0.0536013	-0.400666	-1.27425	37	1	Brain_Frontal_Cortex_BA9
GSE21546_UNSTIM_VS_ANTI_CD3_STIM_ELK1_KO_DP_THYMOCYTES_DN	0.753761	0.99191	0.0189985	0.263621	0.823705	34	1	Brain_Frontal_Cortex_BA9
GSE21546_UNSTIM_VS_ANTI_CD3_STIM_ELK1_KO_DP_THYMOCYTES_UP	0.199108	0.989845	0.0437318	0.403916	1.21168	28	1	Brain_Frontal_Cortex_BA9
GSE21546_UNSTIM_VS_ANTI_CD3_STIM_SAP1A_KO_AND_ELK1_KO_DP_THYMOCYTES_DN	0.980738	0.996233	0.014907	0.194754	0.58423	28	1	Brain_Frontal_Cortex_BA9
GSE21546_UNSTIM_VS_ANTI_CD3_STIM_SAP1A_KO_AND_ELK1_KO_DP_THYMOCYTES_UP	0.564351	0.989845	0.0228037	-0.331961	-0.928529	21	1	Brain_Frontal_Cortex_BA9
GSE21546_UNSTIM_VS_ANTI_CD3_STIM_SAP1A_KO_DP_THYMOCYTES_DN	0.639537	0.99191	0.0212725	0.29234	0.882266	29	1	Brain_Frontal_Cortex_BA9
GSE21546_UNSTIM_VS_ANTI_CD3_STIM_SAP1A_KO_DP_THYMOCYTES_UP	0.0374539	0.947504	0.102976	-0.474342	-1.4702	33	1	Brain_Frontal_Cortex_BA9
GSE21546_WT_VS_ELK1_KO_ANTI_CD3_STIM_DP_THYMOCYTES_DN	0.687635	0.99191	0.0196717	-0.263124	-0.874841	46	1	Brain_Frontal_Cortex_BA9
GSE21546_WT_VS_ELK1_KO_ANTI_CD3_STIM_DP_THYMOCYTES_UP	0.307472	0.989845	0.0342693	0.334633	1.09285	41	1	Brain_Frontal_Cortex_BA9
GSE21546_WT_VS_ELK1_KO_DP_THYMOCYTES_DN	0.711236	0.99191	0.0189699	-0.274347	-0.850323	33	1	Brain_Frontal_Cortex_BA9
GSE21546_WT_VS_ELK1_KO_DP_THYMOCYTES_UP	0.359016	0.989845	0.0311574	0.30388	1.0523	55	1	Brain_Frontal_Cortex_BA9
GSE21546_WT_VS_SAP1A_KO_AND_ELK1_KO_ANTI_CD3_STIM_DP_THYMOCYTES_DN	0.201299	0.989845	0.0434866	0.34501	1.17478	50	1	Brain_Frontal_Cortex_BA9
GSE21546_WT_VS_SAP1A_KO_AND_ELK1_KO_ANTI_CD3_STIM_DP_THYMOCYTES_UP	0.00824499	0.947504	0.223479	-0.537395	-1.64936	32	1	Brain_Frontal_Cortex_BA9
GSE21546_WT_VS_SAP1A_KO_AND_ELK1_KO_DP_THYMOCYTES_DN	0.654341	0.99191	0.0205176	-0.289224	-0.881293	31	1	Brain_Frontal_Cortex_BA9
GSE21546_WT_VS_SAP1A_KO_AND_ELK1_KO_DP_THYMOCYTES_UP	0.694139	0.99191	0.0200538	0.260031	0.867075	45	1	Brain_Frontal_Cortex_BA9
GSE21546_WT_VS_SAP1A_KO_ANTI_CD3_STIM_DP_THYMOCYTES_DN	0.306211	0.989845	0.0335891	-0.330726	-1.09493	45	1	Brain_Frontal_Cortex_BA9
GSE21546_WT_VS_SAP1A_KO_ANTI_CD3_STIM_DP_THYMOCYTES_UP	0.744232	0.99191	0.0184068	-0.260679	-0.834154	38	1	Brain_Frontal_Cortex_BA9
GSE21546_WT_VS_SAP1A_KO_DP_THYMOCYTES_DN	0.38707	0.989845	0.0298706	0.323001	1.03617	38	1	Brain_Frontal_Cortex_BA9
GSE21546_WT_VS_SAP1A_KO_DP_THYMOCYTES_UP	0.667947	0.99191	0.0205454	0.282915	0.868647	31	1	Brain_Frontal_Cortex_BA9
GSE21670_IL6_VS_TGFB_AND_IL6_TREATED_CD4_TCELL_DN	0.387847	0.989845	0.0297736	0.315062	1.0355	42	1	Brain_Frontal_Cortex_BA9
GSE21670_IL6_VS_TGFB_AND_IL6_TREATED_CD4_TCELL_UP	0.912984	0.99191	0.0154177	-0.223049	-0.713743	38	1	Brain_Frontal_Cortex_BA9
GSE21670_IL6_VS_TGFB_AND_IL6_TREATED_STAT3_KO_CD4_TCELL_DN	0.847792	0.99191	0.0166123	-0.25364	-0.745051	26	1	Brain_Frontal_Cortex_BA9
GSE21670_IL6_VS_TGFB_AND_IL6_TREATED_STAT3_KO_CD4_TCELL_UP	0.522732	0.989845	0.0239931	-0.286567	-0.958288	47	1	Brain_Frontal_Cortex_BA9
GSE21670_STAT3_KO_VS_WT_CD4_TCELL_DN	0.595671	0.99191	0.0224839	0.299345	0.909871	30	1	Brain_Frontal_Cortex_BA9
GSE21670_STAT3_KO_VS_WT_CD4_TCELL_IL6_TREATED_DN	0.0299292	0.947504	0.11791	0.492242	1.51135	31	1	Brain_Frontal_Cortex_BA9
GSE21670_STAT3_KO_VS_WT_CD4_TCELL_IL6_TREATED_UP	0.568999	0.989845	0.0225166	-0.289927	-0.932115	39	1	Brain_Frontal_Cortex_BA9
GSE21670_STAT3_KO_VS_WT_CD4_TCELL_TGFB_IL6_TREATED_DN	0.227697	0.989845	0.0405722	0.392767	1.17824	28	1	Brain_Frontal_Cortex_BA9
GSE21670_STAT3_KO_VS_WT_CD4_TCELL_TGFB_IL6_TREATED_UP	0.832789	0.99191	0.0173839	0.24135	0.788206	41	1	Brain_Frontal_Cortex_BA9
GSE21670_STAT3_KO_VS_WT_CD4_TCELL_TGFB_TREATED_DN	0.523401	0.989845	0.0245917	0.302946	0.953943	35	1	Brain_Frontal_Cortex_BA9
GSE21670_STAT3_KO_VS_WT_CD4_TCELL_TGFB_TREATED_UP	0.808913	0.99191	0.0177638	0.241102	0.803957	45	1	Brain_Frontal_Cortex_BA9
GSE21670_STAT3_KO_VS_WT_CD4_TCELL_UP	0.690954	0.99191	0.020211	0.268867	0.867459	39	1	Brain_Frontal_Cortex_BA9
GSE21670_TGFB_VS_IL6_TREATED_CD4_TCELL_DN	0.168471	0.989845	0.0471678	-0.361639	-1.20933	47	1	Brain_Frontal_Cortex_BA9
GSE21670_TGFB_VS_IL6_TREATED_CD4_TCELL_UP	0.846549	0.99191	0.0166769	-0.250211	-0.762417	31	1	Brain_Frontal_Cortex_BA9
GSE21670_TGFB_VS_IL6_TREATED_STAT3_KO_CD4_TCELL_DN	0.38015	0.989845	0.0300569	0.348478	1.05169	29	1	Brain_Frontal_Cortex_BA9
GSE21670_TGFB_VS_IL6_TREATED_STAT3_KO_CD4_TCELL_UP	0.430604	0.989845	0.028088	0.326339	1.01202	33	1	Brain_Frontal_Cortex_BA9
GSE21670_TGFB_VS_TGFB_AND_IL6_TREATED_CD4_TCELL_DN	0.228815	0.989845	0.0405112	0.342708	1.15208	47	1	Brain_Frontal_Cortex_BA9
GSE21670_TGFB_VS_TGFB_AND_IL6_TREATED_CD4_TCELL_UP	0.556688	0.989845	0.0235461	0.285872	0.939561	42	1	Brain_Frontal_Cortex_BA9
GSE21670_TGFB_VS_TGFB_AND_IL6_TREATED_STAT3_KO_CD4_TCELL_DN	0.747032	0.99191	0.0190313	0.259218	0.836329	39	1	Brain_Frontal_Cortex_BA9
GSE21670_TGFB_VS_TGFB_AND_IL6_TREATED_STAT3_KO_CD4_TCELL_UP	0.629478	0.99191	0.021653	0.277151	0.899159	40	1	Brain_Frontal_Cortex_BA9
GSE21670_UNTREATED_VS_IL6_TREATED_CD4_TCELL_DN	0.573747	0.989962	0.022978	0.316339	0.921667	25	1	Brain_Frontal_Cortex_BA9
GSE21670_UNTREATED_VS_IL6_TREATED_CD4_TCELL_UP	0.536066	0.989845	0.0242416	0.299112	0.947296	36	1	Brain_Frontal_Cortex_BA9
GSE21670_UNTREATED_VS_IL6_TREATED_STAT3_KO_CD4_TCELL_DN	0.776844	0.99191	0.0184655	0.256501	0.812346	36	1	Brain_Frontal_Cortex_BA9
GSE21670_UNTREATED_VS_IL6_TREATED_STAT3_KO_CD4_TCELL_UP	0.32183	0.989845	0.033361	0.358339	1.08918	30	1	Brain_Frontal_Cortex_BA9
GSE21670_UNTREATED_VS_TGFB_IL6_TREATED_CD4_TCELL_DN	0.923796	0.992022	0.0158041	0.214962	0.722638	47	1	Brain_Frontal_Cortex_BA9
GSE21670_UNTREATED_VS_TGFB_IL6_TREATED_CD4_TCELL_UP	0.207842	0.989845	0.0427486	0.339749	1.16506	52	1	Brain_Frontal_Cortex_BA9
GSE21670_UNTREATED_VS_TGFB_IL6_TREATED_STAT3_KO_CD4_TCELL_DN	0.937292	0.993449	0.0150239	-0.217809	-0.692702	37	1	Brain_Frontal_Cortex_BA9
GSE21670_UNTREATED_VS_TGFB_IL6_TREATED_STAT3_KO_CD4_TCELL_UP	0.254887	0.989845	0.0372643	-0.35469	-1.14033	39	1	Brain_Frontal_Cortex_BA9
GSE21670_UNTREATED_VS_TGFB_TREATED_CD4_TCELL_DN	0.161864	0.989845	0.049209	0.394616	1.2426	35	1	Brain_Frontal_Cortex_BA9
GSE21670_UNTREATED_VS_TGFB_TREATED_CD4_TCELL_UP	0.127369	0.982269	0.0546499	-0.402643	-1.28053	37	1	Brain_Frontal_Cortex_BA9
GSE21670_UNTREATED_VS_TGFB_TREATED_STAT3_KO_CD4_TCELL_DN	0.575399	0.989962	0.022473	-0.316707	-0.921516	25	1	Brain_Frontal_Cortex_BA9
GSE21670_UNTREATED_VS_TGFB_TREATED_STAT3_KO_CD4_TCELL_UP	0.390072	0.989845	0.0288947	-0.321681	-1.03973	40	1	Brain_Frontal_Cortex_BA9
GSE21678_WT_VS_FOXO1_FOXO3_KO_TREG_DN	0.329731	0.989845	0.0321346	-0.310096	-1.07535	57	1	Brain_Frontal_Cortex_BA9
GSE21678_WT_VS_FOXO1_FOXO3_KO_TREG_UP	0.994885	0.998489	0.0142652	-0.178902	-0.481597	18	1	Brain_Frontal_Cortex_BA9
GSE21774_CD56_BRIGHT_VS_DIM_CD62L_POSITIVE_NK_CELL_DN	0.235433	0.989845	0.039152	-0.334665	-1.14082	52	1	Brain_Frontal_Cortex_BA9
GSE21774_CD56_BRIGHT_VS_DIM_CD62L_POSITIVE_NK_CELL_UP	0.313463	0.989845	0.0337432	0.366838	1.10045	28	1	Brain_Frontal_Cortex_BA9
GSE21774_CD62L_POS_CD56_BRIGHT_VS_CD62L_NEG_CD56_DIM_NK_CELL_DN	0.762007	0.99191	0.0180337	-0.259228	-0.819641	36	1	Brain_Frontal_Cortex_BA9
GSE21774_CD62L_POS_CD56_BRIGHT_VS_CD62L_NEG_CD56_DIM_NK_CELL_UP	0.293922	0.989845	0.0342961	-0.341954	-1.10525	40	1	Brain_Frontal_Cortex_BA9
GSE21774_CD62L_POS_CD56_DIM_VS_CD62L_NEG_CD56_DIM_NK_CELL_DN	0.344672	0.989845	0.0312975	-0.316662	-1.0644	48	1	Brain_Frontal_Cortex_BA9
GSE21774_CD62L_POS_CD56_DIM_VS_CD62L_NEG_CD56_DIM_NK_CELL_UP	0.869625	0.99191	0.0161169	-0.234801	-0.754884	39	1	Brain_Frontal_Cortex_BA9
GSE21927_BALBC_VS_C57BL6_MONOCYTE_SPLEEN_DN	0.104551	0.969948	0.0608321	-0.397203	-1.29504	42	1	Brain_Frontal_Cortex_BA9
GSE21927_BALBC_VS_C57BL6_MONOCYTE_SPLEEN_UP	0.908269	0.99191	0.0155578	-0.223211	-0.731136	43	1	Brain_Frontal_Cortex_BA9
GSE21927_BALBC_VS_C57BL6_MONOCYTE_TUMOR_DN	0.541241	0.989845	0.0240239	0.289736	0.946227	41	1	Brain_Frontal_Cortex_BA9
GSE21927_BALBC_VS_C57BL6_MONOCYTE_TUMOR_UP	0.559135	0.989845	0.0234751	0.285569	0.938563	42	1	Brain_Frontal_Cortex_BA9
GSE21927_C26GM_VS_4T1_TUMOR_MONOCYTE_BALBC_DN	0.601434	0.99191	0.0223864	0.287498	0.910514	36	1	Brain_Frontal_Cortex_BA9
GSE21927_C26GM_VS_4T1_TUMOR_MONOCYTE_BALBC_UP	0.789827	0.99191	0.0181136	0.243533	0.815401	46	1	Brain_Frontal_Cortex_BA9
GSE21927_EL4_VS_MCA203_TUMOR_MONOCYTES_DN	0.241447	0.989845	0.038568	-0.33905	-1.13966	48	1	Brain_Frontal_Cortex_BA9
GSE21927_EL4_VS_MCA203_TUMOR_MONOCYTES_UP	0.0641624	0.956497	0.0799307	0.480405	1.4268	27	1	Brain_Frontal_Cortex_BA9
GSE21927_GMCSF_IL6_VS_GMCSF_GCSF_TREATED_BONE_MARROW_DN	0.629833	0.99191	0.0215517	0.270225	0.901067	45	1	Brain_Frontal_Cortex_BA9
GSE21927_GMCSF_IL6_VS_GMCSF_GCSF_TREATED_BONE_MARROW_UP	0.147541	0.989845	0.0518138	0.397693	1.2595	36	1	Brain_Frontal_Cortex_BA9
GSE21927_HEALTHY_VS_TUMOROUS_BALBC_MOUSE_MONOCYTE_DN	0.481724	0.989845	0.0259686	0.322212	0.979376	30	1	Brain_Frontal_Cortex_BA9
GSE21927_HEALTHY_VS_TUMOROUS_BALBC_MOUSE_MONOCYTE_UP	0.559631	0.989845	0.0228372	-0.288765	-0.94149	42	1	Brain_Frontal_Cortex_BA9
GSE21927_SPLEEN_C57BL6_VS_4T1_TUMOR_BALBC_MONOCYTES_DN	0.856795	0.99191	0.0168725	0.24866	0.732053	26	1	Brain_Frontal_Cortex_BA9
GSE21927_SPLEEN_C57BL6_VS_4T1_TUMOR_BALBC_MONOCYTES_UP	0.30555	0.989845	0.0344581	0.344143	1.09783	37	1	Brain_Frontal_Cortex_BA9
GSE21927_SPLEEN_C57BL6_VS_EL4_TUMOR_BALBC_MONOCYTES_DN	0.644435	0.99191	0.0212775	0.277577	0.890448	38	1	Brain_Frontal_Cortex_BA9
GSE21927_SPLEEN_C57BL6_VS_EL4_TUMOR_BALBC_MONOCYTES_UP	0.566093	0.989845	0.0226042	-0.291851	-0.933902	38	1	Brain_Frontal_Cortex_BA9
GSE21927_SPLEEN_MONOCYTE_VS_GMCSF_GCSF_BONE_MARROW_DN	0.535455	0.989845	0.0235699	-0.290948	-0.953011	43	1	Brain_Frontal_Cortex_BA9
GSE21927_SPLEEN_MONOCYTE_VS_GMCSF_GCSF_BONE_MARROW_UP	0.260443	0.989845	0.0368749	-0.342583	-1.12948	44	1	Brain_Frontal_Cortex_BA9
GSE21927_SPLEEN_VS_4T1_TUMOR_MONOCYTE_BALBC_DN	0.702228	0.99191	0.0199428	0.271666	0.855446	35	1	Brain_Frontal_Cortex_BA9
GSE21927_SPLEEN_VS_4T1_TUMOR_MONOCYTE_BALBC_UP	0.44018	0.989845	0.0275224	0.307448	1.00407	41	1	Brain_Frontal_Cortex_BA9
GSE21927_SPLEEN_VS_BONE_MARROW_MONOCYTE_BALBC_DN	0.646059	0.99191	0.0212479	0.274562	0.890759	40	1	Brain_Frontal_Cortex_BA9
GSE21927_SPLEEN_VS_BONE_MARROW_MONOCYTE_BALBC_UP	0.578	0.989962	0.0222896	-0.294209	-0.923906	35	1	Brain_Frontal_Cortex_BA9
GSE21927_SPLEEN_VS_C26GM_TUMOR_MONOCYTE_BALBC_DN	0.799492	0.99191	0.0173265	-0.252127	-0.797189	36	1	Brain_Frontal_Cortex_BA9
GSE21927_SPLEEN_VS_C26GM_TUMOR_MONOCYTE_BALBC_UP	0.27262	0.989845	0.0360192	-0.392055	-1.14075	25	1	Brain_Frontal_Cortex_BA9
GSE21927_SPLEEN_VS_TUMOR_MONOCYTE_BALBC_DN	0.623214	0.99191	0.021111	-0.28587	-0.89772	35	1	Brain_Frontal_Cortex_BA9
GSE21927_SPLEEN_VS_TUMOR_MONOCYTE_BALBC_UP	0.640707	0.99191	0.020564	-0.284109	-0.887083	34	1	Brain_Frontal_Cortex_BA9
GSE21927_SPLEEN_VS_TUMOR_MONOCYTE_C57BL6_DN	0.969914	0.996233	0.0152026	0.201483	0.650055	39	1	Brain_Frontal_Cortex_BA9
GSE21927_SPLEEN_VS_TUMOR_MONOCYTE_C57BL6_UP	0.470014	0.989845	0.0256345	-0.310603	-0.987816	37	1	Brain_Frontal_Cortex_BA9
GSE21927_SPLENIC_C26GM_TUMOROUS_VS_4T1_TUMOR_MONOCYTES_DN	0.927177	0.993146	0.0151722	-0.220915	-0.698501	36	1	Brain_Frontal_Cortex_BA9
GSE21927_SPLENIC_C26GM_TUMOROUS_VS_4T1_TUMOR_MONOCYTES_UP	0.369062	0.989845	0.029988	-0.344688	-1.05791	32	1	Brain_Frontal_Cortex_BA9
GSE21927_SPLENIC_C26GM_TUMOROUS_VS_BONE_MARROW_MONOCYTES_DN	0.74459	0.99191	0.0190436	0.256666	0.838225	41	1	Brain_Frontal_Cortex_BA9
GSE21927_SPLENIC_C26GM_TUMOROUS_VS_BONE_MARROW_MONOCYTES_UP	0.985404	0.996626	0.0144403	-0.192643	-0.575586	28	1	Brain_Frontal_Cortex_BA9
GSE21927_SPLENIC_VS_TUMOR_MONOCYTES_FROM_C26GM_TUMOROUS_MICE_BALBC_DN	0.973138	0.996233	0.0150722	0.196203	0.65424	45	1	Brain_Frontal_Cortex_BA9
GSE21927_SPLENIC_VS_TUMOR_MONOCYTES_FROM_C26GM_TUMOROUS_MICE_BALBC_UP	0.306388	0.989845	0.0336403	-0.378008	-1.11037	26	1	Brain_Frontal_Cortex_BA9
GSE21927_UNTREATED_VS_GMCSF_GCSF_TREATED_BONE_MARROW_DN	0.281268	0.989845	0.0352249	-0.356396	-1.11919	35	1	Brain_Frontal_Cortex_BA9
GSE21927_UNTREATED_VS_GMCSF_GCSF_TREATED_BONE_MARROW_UP	0.898905	0.99191	0.0156426	-0.227607	-0.728326	38	1	Brain_Frontal_Cortex_BA9
GSE21927_UNTREATED_VS_GMCSF_IL6_TREATED_BONE_MARROW_DN	0.966824	0.996233	0.0152576	0.203313	0.648577	37	1	Brain_Frontal_Cortex_BA9
GSE21927_UNTREATED_VS_GMCSF_IL6_TREATED_BONE_MARROW_UP	0.836056	0.99191	0.0173265	0.240577	0.785681	41	1	Brain_Frontal_Cortex_BA9
GSE2197_CPG_DNA_VS_UNTREATED_IN_DC_DN	0.557618	0.989845	0.0235224	0.269661	0.946638	60	1	Brain_Frontal_Cortex_BA9
GSE2197_CPG_DNA_VS_UNTREATED_IN_DC_UP	0.637734	0.99191	0.0213765	0.287272	0.887547	32	1	Brain_Frontal_Cortex_BA9
GSE2197_IMMUNOSUPPRESSIVE_DNA_VS_UNTREATEDIN_DC_DN	0.209464	0.989845	0.0426557	0.353844	1.17385	44	1	Brain_Frontal_Cortex_BA9
GSE2197_IMMUNOSUPPRESSIVE_DNA_VS_UNTREATED_IN_DC_UP	0.247951	0.989845	0.0388938	0.362627	1.14845	36	1	Brain_Frontal_Cortex_BA9
GSE22025_PROGESTERONE_VS_TGFB1_AND_PROGESTERONE_TREATED_CD4_TCELL_DN	0.966428	0.996054	0.0152576	0.202251	0.65616	40	1	Brain_Frontal_Cortex_BA9
GSE22025_PROGESTERONE_VS_TGFB1_AND_PROGESTERONE_TREATED_CD4_TCELL_UP	0.126374	0.982269	0.0560911	0.37916	1.26431	45	1	Brain_Frontal_Cortex_BA9
GSE22025_TGFB1_VS_TGFB1_AND_PROGESTERONE_TREATED_CD4_TCELL_DN	0.776172	0.99191	0.0177676	-0.277024	-0.792445	23	1	Brain_Frontal_Cortex_BA9
GSE22025_TGFB1_VS_TGFB1_AND_PROGESTERONE_TREATED_CD4_TCELL_UP	0.676183	0.99191	0.0198459	-0.272712	-0.872659	38	1	Brain_Frontal_Cortex_BA9
GSE22025_UNTREATED_VS_PROGESTERONE_TREATED_CD4_TCELL_DN	0.9381	0.993593	0.015051	-0.219724	-0.666988	30	1	Brain_Frontal_Cortex_BA9
GSE22025_UNTREATED_VS_PROGESTERONE_TREATED_CD4_TCELL_UP	0.811444	0.99191	0.0177268	0.242728	0.801453	43	1	Brain_Frontal_Cortex_BA9
GSE22025_UNTREATED_VS_TGFB1_AND_PROGESTERONE_TREATED_CD4_TCELL_DN	0.500196	0.989845	0.0246759	-0.316927	-0.972707	32	1	Brain_Frontal_Cortex_BA9
GSE22025_UNTREATED_VS_TGFB1_AND_PROGESTERONE_TREATED_CD4_TCELL_UP	0.373995	0.989845	0.0297253	-0.319056	-1.05192	44	1	Brain_Frontal_Cortex_BA9
GSE22025_UNTREATED_VS_TGFB1_TREATED_CD4_TCELL_DN	0.12472	0.982269	0.0564803	0.379057	1.26916	46	1	Brain_Frontal_Cortex_BA9
GSE22025_UNTREATED_VS_TGFB1_TREATED_CD4_TCELL_UP	0.787966	0.99191	0.0182362	0.251249	0.810618	39	1	Brain_Frontal_Cortex_BA9
GSE22033_UNTREATED_VS_MRL24_TREATED_MEF_DN	0.359961	0.989845	0.0305395	-0.357187	-1.06721	28	1	Brain_Frontal_Cortex_BA9
GSE22033_UNTREATED_VS_MRL24_TREATED_MEF_UP	0.929384	0.993436	0.0152057	-0.215859	-0.703786	42	1	Brain_Frontal_Cortex_BA9
GSE22033_UNTREATED_VS_ROSIGLITAZONE_TREATED_MEF_DN	0.848632	0.99191	0.0163673	-0.245981	-0.762404	33	1	Brain_Frontal_Cortex_BA9
GSE22033_UNTREATED_VS_ROSIGLITAZONE_TREATED_MEF_UP	0.719488	0.99191	0.0190108	-0.253219	-0.863184	52	1	Brain_Frontal_Cortex_BA9
GSE22033_WT_VS_PPARG_KO_MEF_DN	0.761156	0.99191	0.0181518	-0.250571	-0.833102	46	1	Brain_Frontal_Cortex_BA9
GSE22033_WT_VS_PPARG_KO_MEF_UP	0.174912	0.989845	0.046143	-0.398103	-1.22185	32	1	Brain_Frontal_Cortex_BA9
GSE22045_TREG_VS_TCONV_DN	0.0791191	0.956497	0.071855	0.411303	1.35181	42	1	Brain_Frontal_Cortex_BA9
GSE22045_TREG_VS_TCONV_UP	0.717336	0.99191	0.0189821	-0.277487	-0.842332	30	1	Brain_Frontal_Cortex_BA9
GSE22103_LPS_VS_GMCSF_AND_IFNG_STIM_NEUTROPHIL_DN	0.664967	0.99191	0.020742	0.269129	0.884532	42	1	Brain_Frontal_Cortex_BA9
GSE22103_LPS_VS_GMCSF_AND_IFNG_STIM_NEUTROPHIL_UP	0.697524	0.99191	0.0194531	-0.262009	-0.867431	45	1	Brain_Frontal_Cortex_BA9
GSE22103_UNSTIM_VS_GMCSF_AND_IFNG_STIM_NEUTROPHIL_DN	0.233489	0.989845	0.0400515	0.341923	1.14944	47	1	Brain_Frontal_Cortex_BA9
GSE22103_UNSTIM_VS_GMCSF_AND_IFNG_STIM_NEUTROPHIL_UP	0.168749	0.989845	0.0481595	0.3857	1.2304	37	1	Brain_Frontal_Cortex_BA9
GSE22103_UNSTIM_VS_LPS_STIM_NEUTROPHIL_DN	0.121392	0.982269	0.0574868	0.394434	1.27966	40	1	Brain_Frontal_Cortex_BA9
GSE22103_UNSTIM_VS_LPS_STIM_NEUTROPHIL_UP	0.392392	0.989845	0.0295151	0.305899	1.03238	48	1	Brain_Frontal_Cortex_BA9
GSE22140_GERMFREE_VS_SPF_ARTHRITIC_MOUSE_CD4_TCELL_DN	0.144083	0.989845	0.0524048	0.401118	1.26308	35	1	Brain_Frontal_Cortex_BA9
GSE22140_GERMFREE_VS_SPF_ARTHRITIC_MOUSE_CD4_TCELL_UP	0.839317	0.99191	0.0165279	-0.248092	-0.768948	33	1	Brain_Frontal_Cortex_BA9
GSE22140_GERMFREE_VS_SPF_MOUSE_CD4_TCELL_DN	0.862387	0.99191	0.0163009	-0.244849	-0.751486	32	1	Brain_Frontal_Cortex_BA9
GSE22140_GERMFREE_VS_SPF_MOUSE_CD4_TCELL_UP	0.264652	0.989845	0.0373964	0.375615	1.1417	30	1	Brain_Frontal_Cortex_BA9
GSE22140_HEALTHY_VS_ARTHRITIC_GERMFREE_MOUSE_CD4_TCELL_DN	0.705498	0.99191	0.0198723	0.270892	0.853008	35	1	Brain_Frontal_Cortex_BA9
GSE22140_HEALTHY_VS_ARTHRITIC_GERMFREE_MOUSE_CD4_TCELL_UP	0.689155	0.99191	0.0196027	-0.263799	-0.869735	44	1	Brain_Frontal_Cortex_BA9
GSE22140_HEALTHY_VS_ARTHRITIC_MOUSE_CD4_TCELL_DN	0.595666	0.99191	0.0217756	-0.289689	-0.915955	36	1	Brain_Frontal_Cortex_BA9
GSE22140_HEALTHY_VS_ARTHRITIC_MOUSE_CD4_TCELL_UP	0.707227	0.99191	0.0198196	0.263489	0.86051	41	1	Brain_Frontal_Cortex_BA9
GSE22196_HEALTHY_VS_OBESE_MOUSE_SKIN_GAMMADELTA_TCELL_DN	0.611976	0.99191	0.0214913	-0.30419	-0.902464	27	1	Brain_Frontal_Cortex_BA9
GSE22196_HEALTHY_VS_OBESE_MOUSE_SKIN_GAMMADELTA_TCELL_UP	0.227869	0.989845	0.0407977	0.368675	1.1676	36	1	Brain_Frontal_Cortex_BA9
GSE22229_RENAL_TRANSPLANT_IMMUNOSUPP_THERAPY_VS_HEALTHY_PBMC_DN	0.0274253	0.947504	0.124027	0.463057	1.49399	39	1	Brain_Frontal_Cortex_BA9
GSE22229_RENAL_TRANSPLANT_IMMUNOSUPP_THERAPY_VS_HEALTHY_PBMC_UP	0.801251	0.99191	0.0173086	-0.248443	-0.803007	40	1	Brain_Frontal_Cortex_BA9
GSE22229_RENAL_TRANSPLANT_VS_HEALTHY_PBMC_DN	0.690302	0.99191	0.0201569	0.277223	0.8565	32	1	Brain_Frontal_Cortex_BA9
GSE22229_RENAL_TRANSPLANT_VS_HEALTHY_PBMC_UP	0.190262	0.989845	0.0450678	0.375184	1.20356	38	1	Brain_Frontal_Cortex_BA9
GSE22229_UNTREATED_VS_IMMUNOSUPP_THERAPY_RENAL_TRANSPLANT_PATIENT_PBMC_DN	0.328125	0.989845	0.032855	0.317245	1.08024	50	1	Brain_Frontal_Cortex_BA9
GSE22229_UNTREATED_VS_IMMUNOSUPP_THERAPY_RENAL_TRANSPLANT_PATIENT_PBMC_UP	0.743475	0.99191	0.0190477	0.255788	0.840686	42	1	Brain_Frontal_Cortex_BA9
GSE22282_HYPOXIA_VS_NORMOXIA_MYELOID_DC_DN	0.170985	0.989845	0.0467213	-0.399664	-1.22664	32	1	Brain_Frontal_Cortex_BA9
GSE22282_HYPOXIA_VS_NORMOXIA_MYELOID_DC_UP	0.282443	0.989845	0.0351392	-0.356074	-1.11818	35	1	Brain_Frontal_Cortex_BA9
GSE22313_HEALTHY_VS_SLE_MOUSE_CD4_TCELL_DN	0.139333	0.989845	0.0530558	0.41859	1.28522	31	1	Brain_Frontal_Cortex_BA9
GSE22313_HEALTHY_VS_SLE_MOUSE_CD4_TCELL_UP	0.834836	0.99191	0.0174019	0.245332	0.776971	36	1	Brain_Frontal_Cortex_BA9
GSE22342_CD11C_HIGH_VS_LOW_DECIDUAL_MACROPHAGES_DN	0.36325	0.989845	0.0308292	0.390412	1.07554	20	1	Brain_Frontal_Cortex_BA9
GSE22342_CD11C_HIGH_VS_LOW_DECIDUAL_MACROPHAGES_UP	0.25696	0.989845	0.038249	0.368387	1.14242	33	1	Brain_Frontal_Cortex_BA9
GSE22432_CDC_VS_COMMON_DC_PROGENITOR_DN	0.312659	0.989845	0.033149	-0.320185	-1.08824	51	1	Brain_Frontal_Cortex_BA9
GSE22432_CDC_VS_COMMON_DC_PROGENITOR_UP	0.437167	0.989845	0.0276862	0.311631	1.00543	39	1	Brain_Frontal_Cortex_BA9
GSE22432_CONVENTIONAL_CDC_VS_PLASMACYTOID_PDC_DN	0.54485	0.989845	0.0232067	-0.293203	-0.947678	40	1	Brain_Frontal_Cortex_BA9
GSE22432_CONVENTIONAL_CDC_VS_PLASMACYTOID_PDC_UP	0.758634	0.99191	0.0181747	-0.241343	-0.846938	61	1	Brain_Frontal_Cortex_BA9
GSE22432_MULTIPOTENT_PROGENITOR_VS_CDC_DN	0.546992	0.989845	0.0232414	-0.275368	-0.951579	56	1	Brain_Frontal_Cortex_BA9
GSE22432_MULTIPOTENT_PROGENITOR_VS_CDC_UP	0.751763	0.99191	0.0182864	-0.256304	-0.83232	41	1	Brain_Frontal_Cortex_BA9
GSE22432_MULTIPOTENT_PROGENITOR_VS_PDC_DN	0.390157	0.989845	0.029022	-0.303623	-1.035	52	1	Brain_Frontal_Cortex_BA9
GSE22432_MULTIPOTENT_PROGENITOR_VS_PDC_UP	0.509674	0.989845	0.0242919	-0.298976	-0.966341	40	1	Brain_Frontal_Cortex_BA9
GSE22432_MULTIPOTENT_VS_COMMON_DC_PROGENITOR_DN	0.813597	0.99191	0.0177268	0.245333	0.801215	41	1	Brain_Frontal_Cortex_BA9
GSE22432_MULTIPOTENT_VS_COMMON_DC_PROGENITOR_UNTREATED_DN	0.425137	0.989845	0.0273687	-0.31598	-1.01588	39	1	Brain_Frontal_Cortex_BA9
GSE22432_MULTIPOTENT_VS_COMMON_DC_PROGENITOR_UNTREATED_UP	0.740793	0.99191	0.0190683	0.251912	0.843454	46	1	Brain_Frontal_Cortex_BA9
GSE22432_MULTIPOTENT_VS_COMMON_DC_PROGENITOR_UP	0.178902	0.989845	0.0456385	-0.358591	-1.19914	47	1	Brain_Frontal_Cortex_BA9
GSE22432_PDC_VS_TGFB1_TREATEDCOMMON_DC_PROGENITOR_DN	0.607463	0.99191	0.0221511	0.277181	0.910995	42	1	Brain_Frontal_Cortex_BA9
GSE22432_PDC_VS_TGFB1_TREATEDCOMMON_DC_PROGENITOR_UP	0.988214	0.997347	0.0148297	0.181744	0.610967	47	1	Brain_Frontal_Cortex_BA9
GSE22432_UNTREATED_VS_TGFB1_TREATED_COMMON_DC_PROGENITOR_DN	0.459539	0.989845	0.02615	-0.289821	-0.995706	54	1	Brain_Frontal_Cortex_BA9
GSE22432_UNTREATED_VS_TGFB1_TREATED_COMMON_DC_PROGENITOR_UP	0.664761	0.99191	0.0207657	0.269806	0.881137	41	1	Brain_Frontal_Cortex_BA9
GSE22443_IL2_VS_IL12_TREATED_ACT_CD8_TCELL_DN	0.383218	0.989845	0.0300175	0.318558	1.04035	41	1	Brain_Frontal_Cortex_BA9
GSE22443_IL2_VS_IL12_TREATED_ACT_CD8_TCELL_UP	0.124141	0.982269	0.0555678	-0.386034	-1.26447	43	1	Brain_Frontal_Cortex_BA9
GSE22443_NAIVE_VS_ACT_AND_IL12_TREATED_CD8_TCELL_DN	0.903543	0.99191	0.0162382	0.227323	0.725171	37	1	Brain_Frontal_Cortex_BA9
GSE22443_NAIVE_VS_ACT_AND_IL12_TREATED_CD8_TCELL_UP	0.96329	0.995405	0.0146997	-0.207839	-0.637897	32	1	Brain_Frontal_Cortex_BA9
GSE22443_NAIVE_VS_ACT_AND_IL2_TREATED_CD8_TCELL_DN	0.229226	0.989845	0.0406333	0.360322	1.16252	39	1	Brain_Frontal_Cortex_BA9
GSE22443_NAIVE_VS_ACT_AND_IL2_TREATED_CD8_TCELL_UP	0.2607	0.989845	0.0377826	0.35711	1.1392	37	1	Brain_Frontal_Cortex_BA9
GSE22501_PERIPHERAL_BLOOD_VS_CORD_BLOOD_TREG_DN	0.750307	0.99191	0.0189658	0.258302	0.833373	39	1	Brain_Frontal_Cortex_BA9
GSE22501_PERIPHERAL_BLOOD_VS_CORD_BLOOD_TREG_UP	0.919329	0.99191	0.0154425	-0.229934	-0.687003	28	1	Brain_Frontal_Cortex_BA9
GSE22527_ANTI_CD3_INVIVO_VS_UNTREATED_MOUSE_TREG_DN	0.716858	0.99191	0.0196458	0.265305	0.85108	38	1	Brain_Frontal_Cortex_BA9
GSE22527_ANTI_CD3_INVIVO_VS_UNTREATED_MOUSE_TREG_UP	0.138883	0.989845	0.0532638	0.43495	1.2918	27	1	Brain_Frontal_Cortex_BA9
GSE22589_HEALTHY_VS_HIV_AND_SIV_INFECTED_DC_DN	0.933307	0.993449	0.0151448	-0.214752	-0.700178	42	1	Brain_Frontal_Cortex_BA9
GSE22589_HEALTHY_VS_HIV_AND_SIV_INFECTED_DC_UP	0.952747	0.994997	0.0149011	-0.202766	-0.696618	54	1	Brain_Frontal_Cortex_BA9
GSE22589_HEALTHY_VS_HIV_INFECTED_DC_DN	0.571823	0.989871	0.0225658	-0.309411	-0.930533	29	1	Brain_Frontal_Cortex_BA9
GSE22589_HEALTHY_VS_HIV_INFECTED_DC_UP	0.322296	0.989845	0.0325197	-0.334038	-1.08475	41	1	Brain_Frontal_Cortex_BA9
GSE22589_HEALTHY_VS_SIV_INFECTED_DC_DN	0.108942	0.974225	0.059374	-0.41296	-1.30572	36	1	Brain_Frontal_Cortex_BA9
GSE22589_HEALTHY_VS_SIV_INFECTED_DC_UP	0.67589	0.99191	0.0204575	0.261607	0.875917	46	1	Brain_Frontal_Cortex_BA9
GSE22589_HIV_VS_HIV_AND_SIV_INFECTED_DC_DN	0.128044	0.982269	0.0556149	0.367511	1.25139	50	1	Brain_Frontal_Cortex_BA9
GSE22589_HIV_VS_HIV_AND_SIV_INFECTED_DC_UP	0.526058	0.989845	0.023816	-0.294877	-0.957582	41	1	Brain_Frontal_Cortex_BA9
GSE22589_SIV_VS_HIV_AND_SIV_INFECTED_DC_DN	0.195443	0.989845	0.0434137	-0.360551	-1.181	43	1	Brain_Frontal_Cortex_BA9
GSE22589_SIV_VS_HIV_AND_SIV_INFECTED_DC_UP	0.0457027	0.950379	0.0949836	0.474101	1.45565	31	1	Brain_Frontal_Cortex_BA9
GSE22601_CD4_SINGLE_POSITIVE_VS_CD8_SINGLE_POSITIVE_THYMOCYTE_DN	0.631967	0.99191	0.0216073	0.282229	0.893827	36	1	Brain_Frontal_Cortex_BA9
GSE22601_CD4_SINGLE_POSITIVE_VS_CD8_SINGLE_POSITIVE_THYMOCYTE_UP	0.502956	0.989845	0.0246499	-0.287649	-0.973214	50	1	Brain_Frontal_Cortex_BA9
GSE22601_DOUBLE_NEGATIVE_VS_CD4_SINGLE_POSITIVE_THYMOCYTE_DN	0.78605	0.99191	0.0176274	-0.25099	-0.815063	41	1	Brain_Frontal_Cortex_BA9
GSE22601_DOUBLE_NEGATIVE_VS_CD4_SINGLE_POSITIVE_THYMOCYTE_UP	0.46335	0.989845	0.0265359	0.333205	0.989614	27	1	Brain_Frontal_Cortex_BA9
GSE22601_DOUBLE_NEGATIVE_VS_CD8_SINGLE_POSITIVE_THYMOCYTE_DN	0.336591	0.989845	0.0316373	-0.334268	-1.07467	39	1	Brain_Frontal_Cortex_BA9
GSE22601_DOUBLE_NEGATIVE_VS_CD8_SINGLE_POSITIVE_THYMOCYTE_UP	0.963357	0.995405	0.0153036	0.204132	0.662264	40	1	Brain_Frontal_Cortex_BA9
GSE22601_DOUBLE_NEGATIVE_VS_DOUBLE_POSITIVE_THYMOCYTE_DN	0.625954	0.99191	0.021043	-0.285403	-0.896251	35	1	Brain_Frontal_Cortex_BA9
GSE22601_DOUBLE_NEGATIVE_VS_DOUBLE_POSITIVE_THYMOCYTE_UP	0.456704	0.989845	0.0269261	0.305259	0.990349	40	1	Brain_Frontal_Cortex_BA9
GSE22601_DOUBLE_NEGATIVE_VS_IMMATURE_CD4_SP_THYMOCYTE_DN	0.530012	0.989845	0.0243678	0.291557	0.952175	41	1	Brain_Frontal_Cortex_BA9
GSE22601_DOUBLE_NEGATIVE_VS_IMMATURE_CD4_SP_THYMOCYTE_UP	0.78626	0.99191	0.017609	-0.257203	-0.807696	35	1	Brain_Frontal_Cortex_BA9
GSE22601_DOUBLE_POSITIVE_VS_CD4_SINGLE_POSITIVE_THYMOCYTE_DN	0.3357	0.989845	0.0324018	0.310619	1.06899	53	1	Brain_Frontal_Cortex_BA9
GSE22601_DOUBLE_POSITIVE_VS_CD4_SINGLE_POSITIVE_THYMOCYTE_UP	0.93699	0.993449	0.0156489	0.212625	0.698823	42	1	Brain_Frontal_Cortex_BA9
GSE22601_DOUBLE_POSITIVE_VS_CD8_SINGLE_POSITIVE_THYMOCYTE_DN	0.453011	0.989845	0.0269572	0.288467	1.0011	56	1	Brain_Frontal_Cortex_BA9
GSE22601_DOUBLE_POSITIVE_VS_CD8_SINGLE_POSITIVE_THYMOCYTE_UP	0.28524	0.989845	0.0348852	-0.351956	-1.11283	36	1	Brain_Frontal_Cortex_BA9
GSE22601_IMMATURE_CD4_SINGLE_POSITIVE_VS_CD4_SINGLE_POSITIVE_THYMOCYTE_DN	0.974897	0.996233	0.0145127	-0.196437	-0.647645	44	1	Brain_Frontal_Cortex_BA9
GSE22601_IMMATURE_CD4_SINGLE_POSITIVE_VS_CD4_SINGLE_POSITIVE_THYMOCYTE_UP	0.87079	0.99191	0.0162086	-0.24654	-0.731427	27	1	Brain_Frontal_Cortex_BA9
GSE22601_IMMATURE_CD4_SINGLE_POSITIVE_VS_CD8_SINGLE_POSITIVE_THYMOCYTE_DN	0.398418	0.989845	0.0291781	0.344294	1.03283	28	1	Brain_Frontal_Cortex_BA9
GSE22601_IMMATURE_CD4_SINGLE_POSITIVE_VS_CD8_SINGLE_POSITIVE_THYMOCYTE_UP	0.104558	0.969948	0.0624595	0.427333	1.32522	33	1	Brain_Frontal_Cortex_BA9
GSE22601_IMMATURE_CD4_SINGLE_POSITIVE_VS_DOUBLE_POSITIVE_THYMOCYTE_DN	0.752485	0.99191	0.0187914	0.278356	0.811001	25	1	Brain_Frontal_Cortex_BA9
GSE22601_IMMATURE_CD4_SINGLE_POSITIVE_VS_DOUBLE_POSITIVE_THYMOCYTE_UP	0.740338	0.99191	0.0183834	-0.266448	-0.831941	34	1	Brain_Frontal_Cortex_BA9
GSE22611_MUTANT_NOD2_TRANSDUCED_VS_CTRL_HEK293T_STIMULATED_WITH_MDP_6H_DN	0.374385	0.989845	0.0305191	0.331078	1.04853	36	1	Brain_Frontal_Cortex_BA9
GSE22611_MUTANT_NOD2_TRANSDUCED_VS_CTRL_HEK293T_STIMULATED_WITH_MDP_6H_UP	0.753069	0.99191	0.0189047	0.258152	0.828133	38	1	Brain_Frontal_Cortex_BA9
GSE22611_MUTANT_NOD2_VS_CTRL_TRANSDUCED_HEK293T_CELL_DN	0.466928	0.989845	0.026657	0.317085	0.990757	34	1	Brain_Frontal_Cortex_BA9
GSE22611_MUTANT_NOD2_VS_CTRL_TRANSDUCED_HEK293T_CELL_UP	0.988122	0.997321	0.0149429	0.185087	0.590436	37	1	Brain_Frontal_Cortex_BA9
GSE22611_NOD2_TRANSDUCED_VS_CTRL_HEK293T_STIMULATED_WITH_MDP_2H_DN	0.873245	0.99191	0.0166395	0.228103	0.763736	46	1	Brain_Frontal_Cortex_BA9
GSE22611_NOD2_TRANSDUCED_VS_CTRL_HEK293T_STIMULATED_WITH_MDP_2H_UP	0.894737	0.99191	0.0163806	0.22966	0.732626	37	1	Brain_Frontal_Cortex_BA9
GSE22611_NOD2_TRANSD_VS_CTRL_TRANSD_HEK293_MDP_STIM_2H_DN	0.57722	0.989962	0.022473	-0.303738	-0.925517	31	1	Brain_Frontal_Cortex_BA9
GSE22611_NOD2_TRANSD_VS_CTRL_TRANSD_HEK293_MDP_STIM_2H_UP	0.755819	0.99191	0.0188196	0.254875	0.832377	41	1	Brain_Frontal_Cortex_BA9
GSE22611_NOD2_TRANSD_VS_CTRL_TRANSD_HEK293_MDP_STIM_6H_DN	0.287006	0.989845	0.0348992	-0.33226	-1.10471	46	1	Brain_Frontal_Cortex_BA9
GSE22611_NOD2_TRANSD_VS_CTRL_TRANSD_HEK293_MDP_STIM_6H_UP	0.225275	0.989845	0.0409012	0.348676	1.16266	45	1	Brain_Frontal_Cortex_BA9
GSE22611_NOD2_VS_CTRL_TRANSDUCED_HEK293T_CELL_DN	0.461004	0.989845	0.026718	0.303252	0.990366	41	1	Brain_Frontal_Cortex_BA9
GSE22611_NOD2_VS_CTRL_TRANSDUCED_HEK293T_CELL_UP	0.995702	0.998773	0.0148237	0.171629	0.553734	39	1	Brain_Frontal_Cortex_BA9
GSE22611_NOD2_VS_MUTANT_NOD2_TRANSDUCED_HEK293T_CELL_DN	0.790702	0.99191	0.0181939	0.251869	0.803473	37	1	Brain_Frontal_Cortex_BA9
GSE22611_NOD2_VS_MUTANT_NOD2_TRANSDUCED_HEK293T_CELL_UP	0.469759	0.989845	0.0256767	-0.31547	-0.990671	35	1	Brain_Frontal_Cortex_BA9
GSE22611_UNSTIM_VS_2H_MDP_STIM_MUTANT_NOD2_TRANSDUCED_HEK293T_CELL_DN	0.736884	0.99191	0.0186831	-0.276035	-0.824746	28	1	Brain_Frontal_Cortex_BA9
GSE22611_UNSTIM_VS_2H_MDP_STIM_MUTANT_NOD2_TRANSDUCED_HEK293T_CELL_UP	0.571987	0.989871	0.0224242	-0.292788	-0.93116	37	1	Brain_Frontal_Cortex_BA9
GSE22611_UNSTIM_VS_2H_MDP_STIM_NOD2_TRANSDUCED_HEK293T_CELL_DN	0.657085	0.99191	0.020813	0.262181	0.889631	49	1	Brain_Frontal_Cortex_BA9
GSE22611_UNSTIM_VS_2H_MDP_STIM_NOD2_TRANSDUCED_HEK293T_CELL_UP	0.50301	0.989845	0.0244059	-0.309922	-0.96768	34	1	Brain_Frontal_Cortex_BA9
GSE22611_UNSTIM_VS_6H_MDP_STIM_MUTANT_NOD2_TRANSDUCED_HEK293T_CELL_DN	0.441956	0.989845	0.0267793	-0.307872	-1.00845	43	1	Brain_Frontal_Cortex_BA9
GSE22611_UNSTIM_VS_6H_MDP_STIM_MUTANT_NOD2_TRANSDUCED_HEK293T_CELL_UP	0.131394	0.982269	0.0537294	-0.402481	-1.27259	36	1	Brain_Frontal_Cortex_BA9
GSE22611_UNSTIM_VS_6H_MDP_STIM_NOD2_TRANSDUCED_HEK293T_CELL_DN	0.380943	0.989845	0.0301959	0.329746	1.04431	36	1	Brain_Frontal_Cortex_BA9
GSE22611_UNSTIM_VS_6H_MDP_STIM_NOD2_TRANSDUCED_HEK293T_CELL_UP	0.952634	0.994997	0.0148772	-0.206734	-0.684432	45	1	Brain_Frontal_Cortex_BA9
GSE22886_CD4_TCELL_VS_BCELL_NAIVE_DN	0.727254	0.99191	0.0194531	0.265329	0.840303	36	1	Brain_Frontal_Cortex_BA9
GSE22886_CD4_TCELL_VS_BCELL_NAIVE_UP	0.371898	0.989845	0.0297639	-0.325297	-1.05141	40	1	Brain_Frontal_Cortex_BA9
GSE22886_CD8_TCELL_VS_BCELL_NAIVE_DN	0.161356	0.989845	0.049108	0.415745	1.2547	29	1	Brain_Frontal_Cortex_BA9
GSE22886_CD8_TCELL_VS_BCELL_NAIVE_UP	0.560256	0.989845	0.0226483	-0.301243	-0.933686	33	1	Brain_Frontal_Cortex_BA9
GSE22886_CD8_VS_CD4_NAIVE_TCELL_DN	0.0309426	0.947504	0.116711	0.466158	1.47633	36	1	Brain_Frontal_Cortex_BA9
GSE22886_CD8_VS_CD4_NAIVE_TCELL_UP	0.286909	0.989845	0.0356608	0.33777	1.11013	42	1	Brain_Frontal_Cortex_BA9
GSE22886_CTRL_VS_LPS_24H_DC_DN	0.416481	0.989845	0.0283978	0.338853	1.02264	29	1	Brain_Frontal_Cortex_BA9
GSE22886_CTRL_VS_LPS_24H_DC_UP	0.357395	0.989845	0.0305703	-0.325171	-1.06019	42	1	Brain_Frontal_Cortex_BA9
GSE22886_DAY0_VS_DAY1_MONOCYTE_IN_CULTURE_DN	0.0689376	0.956497	0.0769582	0.471637	1.41483	28	1	Brain_Frontal_Cortex_BA9
GSE22886_DAY0_VS_DAY1_MONOCYTE_IN_CULTURE_UP	0.51703	0.989845	0.0247606	0.290493	0.963686	44	1	Brain_Frontal_Cortex_BA9
GSE22886_DAY0_VS_DAY7_MONOCYTE_IN_CULTURE_DN	0.0640975	0.956497	0.0786527	-0.387597	-1.33941	56	1	Brain_Frontal_Cortex_BA9
GSE22886_DAY0_VS_DAY7_MONOCYTE_IN_CULTURE_UP	0.143122	0.989845	0.05285	0.409634	1.27033	33	1	Brain_Frontal_Cortex_BA9
GSE22886_DAY1_VS_DAY7_MONOCYTE_IN_CULTURE_DN	0.849394	0.99191	0.0171875	0.22494	0.796712	63	1	Brain_Frontal_Cortex_BA9
GSE22886_DAY1_VS_DAY7_MONOCYTE_IN_CULTURE_UP	0.804816	0.99191	0.0171521	-0.254124	-0.793461	34	1	Brain_Frontal_Cortex_BA9
GSE22886_DC_VS_MONOCYTE_DN	0.265218	0.989845	0.0364487	-0.361284	-1.13454	35	1	Brain_Frontal_Cortex_BA9
GSE22886_DC_VS_MONOCYTE_UP	0.836223	0.99191	0.0173086	0.237915	0.789264	44	1	Brain_Frontal_Cortex_BA9
GSE22886_IGA_VS_IGM_MEMORY_BCELL_DN	0.878734	0.99191	0.0160453	-0.228755	-0.757337	45	1	Brain_Frontal_Cortex_BA9
GSE22886_IGA_VS_IGM_MEMORY_BCELL_UP	0.686873	0.99191	0.0197063	-0.261971	-0.87604	47	1	Brain_Frontal_Cortex_BA9
GSE22886_IGG_IGA_MEMORY_BCELL_VS_BLOOD_PLASMA_CELL_DN	0.27111	0.989845	0.0359589	-0.350081	-1.12551	39	1	Brain_Frontal_Cortex_BA9
GSE22886_IGG_IGA_MEMORY_BCELL_VS_BLOOD_PLASMA_CELL_UP	0.609461	0.99191	0.0214363	-0.283343	-0.910946	39	1	Brain_Frontal_Cortex_BA9
GSE22886_IGG_IGA_MEMORY_BCELL_VS_BM_PLASMA_CELL_DN	0.140149	0.989845	0.0519306	-0.391862	-1.25984	39	1	Brain_Frontal_Cortex_BA9
GSE22886_IGG_IGA_MEMORY_BCELL_VS_BM_PLASMA_CELL_UP	0.982223	0.996233	0.0143482	-0.190577	-0.606098	37	1	Brain_Frontal_Cortex_BA9
GSE22886_IGM_MEMORY_BCELL_VS_BLOOD_PLASMA_CELL_DN	0.0755683	0.956497	0.073757	0.42729	1.36307	37	1	Brain_Frontal_Cortex_BA9
GSE22886_IGM_MEMORY_BCELL_VS_BLOOD_PLASMA_CELL_UP	0.892959	0.99191	0.0164006	0.22919	0.739447	39	1	Brain_Frontal_Cortex_BA9
GSE22886_IGM_MEMORY_BCELL_VS_BM_PLASMA_CELL_DN	0.685876	0.99191	0.0196156	-0.272153	-0.865534	37	1	Brain_Frontal_Cortex_BA9
GSE22886_IGM_MEMORY_BCELL_VS_BM_PLASMA_CELL_UP	0.381875	0.989845	0.0293082	-0.333187	-1.04631	35	1	Brain_Frontal_Cortex_BA9
GSE22886_IL2_VS_IL15_STIM_NKCELL_DN	0.861741	0.99191	0.0167589	0.228894	0.776681	49	1	Brain_Frontal_Cortex_BA9
GSE22886_IL2_VS_IL15_STIM_NKCELL_UP	0.00631236	0.947504	0.260821	0.501068	1.65445	43	1	Brain_Frontal_Cortex_BA9
GSE22886_NAIVE_BCELL_VS_BLOOD_PLASMA_CELL_DN	0.446479	0.989845	0.0272168	0.299909	1.00005	45	1	Brain_Frontal_Cortex_BA9
GSE22886_NAIVE_BCELL_VS_BLOOD_PLASMA_CELL_UP	0.954206	0.994997	0.0148534	-0.206244	-0.682811	45	1	Brain_Frontal_Cortex_BA9
GSE22886_NAIVE_BCELL_VS_BM_PLASMA_CELL_DN	0.872702	0.99191	0.0160713	-0.233972	-0.748695	38	1	Brain_Frontal_Cortex_BA9
GSE22886_NAIVE_BCELL_VS_BM_PLASMA_CELL_UP	0.882503	0.99191	0.0160032	-0.226656	-0.757943	47	1	Brain_Frontal_Cortex_BA9
GSE22886_NAIVE_BCELL_VS_DC_DN	0.283961	0.989845	0.0359438	0.348565	1.11817	38	1	Brain_Frontal_Cortex_BA9
GSE22886_NAIVE_BCELL_VS_DC_UP	0.201104	0.989845	0.0436825	0.378665	1.19237	35	1	Brain_Frontal_Cortex_BA9
GSE22886_NAIVE_BCELL_VS_MONOCYTE_DN	0.920492	0.99191	0.0159773	0.22406	0.709603	36	1	Brain_Frontal_Cortex_BA9
GSE22886_NAIVE_BCELL_VS_MONOCYTE_UP	0.396794	0.989845	0.0285908	-0.321478	-1.03355	39	1	Brain_Frontal_Cortex_BA9
GSE22886_NAIVE_BCELL_VS_NEUTROPHIL_DN	0.189288	0.989845	0.0449878	0.420158	1.22415	25	1	Brain_Frontal_Cortex_BA9
GSE22886_NAIVE_BCELL_VS_NEUTROPHIL_UP	0.566301	0.989845	0.0226483	-0.287762	-0.938219	42	1	Brain_Frontal_Cortex_BA9
GSE22886_NAIVE_CD4_TCELL_VS_12H_ACT_TH1_DN	0.434907	0.989845	0.0277523	0.320263	1.00847	35	1	Brain_Frontal_Cortex_BA9
GSE22886_NAIVE_CD4_TCELL_VS_12H_ACT_TH1_UP	0.804854	0.99191	0.0172657	-0.253042	-0.794629	35	1	Brain_Frontal_Cortex_BA9
GSE22886_NAIVE_CD4_TCELL_VS_12H_ACT_TH2_DN	0.375509	0.989845	0.0303262	0.309444	1.04434	48	1	Brain_Frontal_Cortex_BA9
GSE22886_NAIVE_CD4_TCELL_VS_12H_ACT_TH2_UP	0.273135	0.989845	0.0357793	-0.355183	-1.12304	36	1	Brain_Frontal_Cortex_BA9
GSE22886_NAIVE_CD4_TCELL_VS_48H_ACT_TH1_DN	0.453618	0.989845	0.0263045	-0.303844	-1.00176	44	1	Brain_Frontal_Cortex_BA9
GSE22886_NAIVE_CD4_TCELL_VS_48H_ACT_TH1_UP	0.701331	0.99191	0.0199871	0.265901	0.862658	40	1	Brain_Frontal_Cortex_BA9
GSE22886_NAIVE_CD4_TCELL_VS_48H_ACT_TH2_DN	0.650573	0.99191	0.0211304	0.276337	0.88647	38	1	Brain_Frontal_Cortex_BA9
GSE22886_NAIVE_CD4_TCELL_VS_48H_ACT_TH2_UP	0.0513713	0.956497	0.090004	0.436889	1.40956	39	1	Brain_Frontal_Cortex_BA9
GSE22886_NAIVE_CD4_TCELL_VS_DC_DN	0.404195	0.989845	0.0289946	0.310496	1.02521	43	1	Brain_Frontal_Cortex_BA9
GSE22886_NAIVE_CD4_TCELL_VS_DC_UP	0.0909801	0.958902	0.0652926	-0.422101	-1.33462	36	1	Brain_Frontal_Cortex_BA9
GSE22886_NAIVE_CD4_TCELL_VS_MEMORY_TCELL_DN	0.530354	0.989845	0.0238342	-0.313604	-0.95558	31	1	Brain_Frontal_Cortex_BA9
GSE22886_NAIVE_CD4_TCELL_VS_MEMORY_TCELL_UP	0.640984	0.99191	0.0213864	0.280961	0.889809	36	1	Brain_Frontal_Cortex_BA9
GSE22886_NAIVE_CD4_TCELL_VS_MONOCYTE_DN	0.370798	0.989845	0.0308188	0.338882	1.05092	33	1	Brain_Frontal_Cortex_BA9
GSE22886_NAIVE_CD4_TCELL_VS_MONOCYTE_UP	0.605418	0.99191	0.0216073	-0.297272	-0.912381	32	1	Brain_Frontal_Cortex_BA9
GSE22886_NAIVE_CD4_TCELL_VS_NEUTROPHIL_DN	0.317241	0.989845	0.0329401	-0.366273	-1.10154	29	1	Brain_Frontal_Cortex_BA9
GSE22886_NAIVE_CD4_TCELL_VS_NEUTROPHIL_UP	0.501417	0.989845	0.025146	0.285923	0.970193	49	1	Brain_Frontal_Cortex_BA9
GSE22886_NAIVE_CD4_TCELL_VS_NKCELL_DN	0.0748369	0.956497	0.0739656	0.412536	1.35586	42	1	Brain_Frontal_Cortex_BA9
GSE22886_NAIVE_CD4_TCELL_VS_NKCELL_UP	0.884796	0.99191	0.0159001	-0.23048	-0.748457	41	1	Brain_Frontal_Cortex_BA9
GSE22886_NAIVE_CD8_TCELL_VS_DC_DN	0.220061	0.989845	0.0415804	0.360547	1.16972	40	1	Brain_Frontal_Cortex_BA9
GSE22886_NAIVE_CD8_TCELL_VS_DC_UP	0.827466	0.99191	0.0175141	0.243823	0.786659	39	1	Brain_Frontal_Cortex_BA9
GSE22886_NAIVE_CD8_TCELL_VS_MEMORY_TCELL_DN	0.473096	0.989845	0.0261793	0.331284	0.983909	27	1	Brain_Frontal_Cortex_BA9
GSE22886_NAIVE_CD8_TCELL_VS_MEMORY_TCELL_UP	0.628589	0.99191	0.0215921	0.273394	0.902708	43	1	Brain_Frontal_Cortex_BA9
GSE22886_NAIVE_CD8_TCELL_VS_MONOCYTE_DN	0.471873	0.989845	0.0264758	0.316249	0.988147	34	1	Brain_Frontal_Cortex_BA9
GSE22886_NAIVE_CD8_TCELL_VS_MONOCYTE_UP	0.724064	0.99191	0.01886	-0.257688	-0.849586	44	1	Brain_Frontal_Cortex_BA9
GSE22886_NAIVE_CD8_TCELL_VS_NEUTROPHIL_DN	0.982249	0.996233	0.0144866	-0.196024	-0.585688	28	1	Brain_Frontal_Cortex_BA9
GSE22886_NAIVE_CD8_TCELL_VS_NEUTROPHIL_UP	0.367405	0.989845	0.0307147	0.312558	1.05072	47	1	Brain_Frontal_Cortex_BA9
GSE22886_NAIVE_CD8_TCELL_VS_NKCELL_DN	0.152254	0.989845	0.0509418	0.395117	1.25134	36	1	Brain_Frontal_Cortex_BA9
GSE22886_NAIVE_CD8_TCELL_VS_NKCELL_UP	0.934337	0.993449	0.0150752	-0.214178	-0.69226	40	1	Brain_Frontal_Cortex_BA9
GSE22886_NAIVE_TCELL_VS_DC_DN	0.964607	0.9955	0.015276	0.203808	0.653801	38	1	Brain_Frontal_Cortex_BA9
GSE22886_NAIVE_TCELL_VS_DC_UP	0.0618472	0.956497	0.0818245	0.43617	1.3914	37	1	Brain_Frontal_Cortex_BA9
GSE22886_NAIVE_TCELL_VS_MONOCYTE_DN	0.338427	0.989845	0.0323316	0.347809	1.07458	32	1	Brain_Frontal_Cortex_BA9
GSE22886_NAIVE_TCELL_VS_MONOCYTE_UP	0.818307	0.99191	0.0170746	-0.242972	-0.795865	43	1	Brain_Frontal_Cortex_BA9
GSE22886_NAIVE_TCELL_VS_NEUTROPHIL_DN	0.193395	0.989845	0.0438309	-0.395014	-1.20365	31	1	Brain_Frontal_Cortex_BA9
GSE22886_NAIVE_TCELL_VS_NEUTROPHIL_UP	0.735107	0.99191	0.0192759	0.260144	0.843983	40	1	Brain_Frontal_Cortex_BA9
GSE22886_NAIVE_TCELL_VS_NKCELL_DN	0.343699	0.989845	0.0321116	0.332803	1.06761	38	1	Brain_Frontal_Cortex_BA9
GSE22886_NAIVE_TCELL_VS_NKCELL_UP	0.986239	0.996918	0.0143798	-0.185398	-0.616415	46	1	Brain_Frontal_Cortex_BA9
GSE22886_NAIVE_VS_IGG_IGA_MEMORY_BCELL_DN	0.726975	0.99191	0.0194403	0.262913	0.848251	39	1	Brain_Frontal_Cortex_BA9
GSE22886_NAIVE_VS_IGG_IGA_MEMORY_BCELL_UP	0.907758	0.99191	0.0154922	-0.223659	-0.722901	40	1	Brain_Frontal_Cortex_BA9
GSE22886_NAIVE_VS_IGM_MEMORY_BCELL_DN	0.201011	0.989845	0.043438	0.391925	1.20334	31	1	Brain_Frontal_Cortex_BA9
GSE22886_NAIVE_VS_IGM_MEMORY_BCELL_UP	0.134067	0.982375	0.0543825	0.41575	1.28449	32	1	Brain_Frontal_Cortex_BA9
GSE22886_NAIVE_VS_MEMORY_TCELL_DN	0.543823	0.989845	0.0241105	0.304474	0.944215	33	1	Brain_Frontal_Cortex_BA9
GSE22886_NAIVE_VS_MEMORY_TCELL_UP	0.719844	0.99191	0.0195984	0.265268	0.846217	37	1	Brain_Frontal_Cortex_BA9
GSE22886_NEUTROPHIL_VS_DC_DN	0.0766058	0.956497	0.0716629	-0.411283	-1.34717	43	1	Brain_Frontal_Cortex_BA9
GSE22886_NEUTROPHIL_VS_DC_UP	0.925402	0.992741	0.0152791	-0.225454	-0.691959	32	1	Brain_Frontal_Cortex_BA9
GSE22886_NEUTROPHIL_VS_MONOCYTE_DN	0.314241	0.989845	0.033038	-0.334309	-1.08998	42	1	Brain_Frontal_Cortex_BA9
GSE22886_NEUTROPHIL_VS_MONOCYTE_UP	0.210329	0.989845	0.0417548	-0.412123	-1.19915	25	1	Brain_Frontal_Cortex_BA9
GSE22886_TCELL_VS_BCELL_NAIVE_DN	0.0902271	0.958902	0.0668907	0.456743	1.37015	28	1	Brain_Frontal_Cortex_BA9
GSE22886_TCELL_VS_BCELL_NAIVE_UP	0.661508	0.99191	0.0202065	-0.288999	-0.877278	30	1	Brain_Frontal_Cortex_BA9
GSE22886_TH1_VS_TH2_12H_ACT_DN	0.543973	0.989845	0.0233052	-0.309205	-0.949008	32	1	Brain_Frontal_Cortex_BA9
GSE22886_TH1_VS_TH2_12H_ACT_UP	0.47498	0.989845	0.0261427	0.284649	0.987848	56	1	Brain_Frontal_Cortex_BA9
GSE22886_TH1_VS_TH2_48H_ACT_DN	0.602667	0.99191	0.0216632	-0.277305	-0.914264	44	1	Brain_Frontal_Cortex_BA9
GSE22886_TH1_VS_TH2_48H_ACT_UP	0.133938	0.982375	0.0547398	0.410135	1.2815	34	1	Brain_Frontal_Cortex_BA9
GSE22886_UNSTIM_VS_IL15_STIM_NKCELL_DN	0.173344	0.989845	0.0462571	-0.375618	-1.21406	40	1	Brain_Frontal_Cortex_BA9
GSE22886_UNSTIM_VS_IL15_STIM_NKCELL_UP	0.895982	0.99191	0.0163009	0.22442	0.744494	44	1	Brain_Frontal_Cortex_BA9
GSE22886_UNSTIM_VS_IL2_STIM_NKCELL_DN	0.0691541	0.956497	0.0753642	-0.432873	-1.37668	37	1	Brain_Frontal_Cortex_BA9
GSE22886_UNSTIM_VS_IL2_STIM_NKCELL_UP	0.940199	0.993763	0.0149848	-0.212318	-0.686247	40	1	Brain_Frontal_Cortex_BA9
GSE22886_UNSTIM_VS_STIM_MEMORY_TCELL_DN	0.45341	0.989845	0.0270588	0.312687	0.997486	37	1	Brain_Frontal_Cortex_BA9
GSE22886_UNSTIM_VS_STIM_MEMORY_TCELL_UP	0.832287	0.99191	0.0168069	-0.24095	-0.785592	42	1	Brain_Frontal_Cortex_BA9
GSE22919_RESTING_VS_IL2_IL12_IL15_STIM_NK_CELL_DN	0.950256	0.994782	0.014919	-0.205231	-0.689847	48	1	Brain_Frontal_Cortex_BA9
GSE22919_RESTING_VS_IL2_IL12_IL15_STIM_NK_CELL_UP	0.472152	0.989845	0.0254465	-0.318517	-0.987227	33	1	Brain_Frontal_Cortex_BA9
GSE22935_24H_VS_48H_MBOVIS_BCG_STIM_MACROPHAGE_DN	0.190602	0.989845	0.0448817	0.351704	1.18697	48	1	Brain_Frontal_Cortex_BA9
GSE22935_24H_VS_48H_MBOVIS_BCG_STIM_MACROPHAGE_UP	0.328817	0.989845	0.0327463	0.353063	1.08403	31	1	Brain_Frontal_Cortex_BA9
GSE22935_24H_VS_48H_MBOVIS_BCG_STIM_MYD88_KO_MACROPHAGE_DN	0.721488	0.99191	0.0194531	0.248759	0.861427	55	1	Brain_Frontal_Cortex_BA9
GSE22935_24H_VS_48H_MBOVIS_BCG_STIM_MYD88_KO_MACROPHAGE_UP	0.766796	0.99191	0.0186075	0.266521	0.810102	30	1	Brain_Frontal_Cortex_BA9
GSE22935_UNSTIM_VS_12H_MBOVIS_BCG_STIM_MACROPHAGE_DN	0.512439	0.989845	0.0249054	0.292141	0.960162	42	1	Brain_Frontal_Cortex_BA9
GSE22935_UNSTIM_VS_12H_MBOVIS_BCG_STIM_MACROPHAGE_UP	0.36073	0.989845	0.030397	-0.324147	-1.05685	42	1	Brain_Frontal_Cortex_BA9
GSE22935_UNSTIM_VS_12H_MBOVIS_BCG_STIM_MYD88_KO_MACROPHAGE_DN	0.850594	0.99191	0.0171098	0.239406	0.772409	39	1	Brain_Frontal_Cortex_BA9
GSE22935_UNSTIM_VS_12H_MBOVIS_BCG_STIM_MYD88_KO_MACROPHAGE_UP	0.342801	0.989845	0.03133	-0.355784	-1.08001	30	1	Brain_Frontal_Cortex_BA9
GSE22935_UNSTIM_VS_24H_MBOVIS_BCG_STIM_MACROPHAGE_DN	0.246941	0.989845	0.0388755	0.405244	1.16589	24	1	Brain_Frontal_Cortex_BA9
GSE22935_UNSTIM_VS_24H_MBOVIS_BCG_STIM_MACROPHAGE_UP	0.278679	0.989845	0.0353832	-0.346088	-1.11861	40	1	Brain_Frontal_Cortex_BA9
GSE22935_UNSTIM_VS_24H_MBOVIS_BCG_STIM_MYD88_KO_MACROPHAGE_DN	0.168167	0.989845	0.0482234	0.382196	1.22606	38	1	Brain_Frontal_Cortex_BA9
GSE22935_UNSTIM_VS_24H_MBOVIS_BCG_STIM_MYD88_KO_MACROPHAGE_UP	0.599596	0.99191	0.0222255	0.295963	0.908708	31	1	Brain_Frontal_Cortex_BA9
GSE22935_UNSTIM_VS_48H_MBOVIS_BCG_STIM_MACROPHAGE_DN	0.191607	0.989845	0.0449082	0.368306	1.19489	40	1	Brain_Frontal_Cortex_BA9
GSE22935_UNSTIM_VS_48H_MBOVIS_BCG_STIM_MACROPHAGE_UP	0.91009	0.99191	0.0160356	0.219126	0.739531	48	1	Brain_Frontal_Cortex_BA9
GSE22935_UNSTIM_VS_48H_MBOVIS_BCG_STIM_MYD88_KO_MACROPHAGE_DN	0.102077	0.969948	0.0615683	-0.400841	-1.30169	41	1	Brain_Frontal_Cortex_BA9
GSE22935_UNSTIM_VS_48H_MBOVIS_BCG_STIM_MYD88_KO_MACROPHAGE_UP	0.20129	0.989845	0.0425864	-0.366098	-1.18329	40	1	Brain_Frontal_Cortex_BA9
GSE22935_WT_VS_MYD88_KO_MACROPHAGE_12H_MBOVIS_BCG_STIM_DN	0.0815451	0.956497	0.0708158	0.431286	1.35807	35	1	Brain_Frontal_Cortex_BA9
GSE22935_WT_VS_MYD88_KO_MACROPHAGE_12H_MBOVIS_BCG_STIM_UP	0.235607	0.989845	0.0391706	-0.399685	-1.17405	26	1	Brain_Frontal_Cortex_BA9
GSE22935_WT_VS_MYD88_KO_MACROPHAGE_24H_MBOVIS_BCG_STIM_DN	0.923924	0.992022	0.0158552	0.217791	0.722501	44	1	Brain_Frontal_Cortex_BA9
GSE22935_WT_VS_MYD88_KO_MACROPHAGE_24H_MBOVIS_BCG_STIM_UP	0.242705	0.989845	0.0385144	-0.331176	-1.13338	53	1	Brain_Frontal_Cortex_BA9
GSE22935_WT_VS_MYD88_KO_MACROPHAGE_48H_MBOVIS_BCG_STIM_DN	0.10731	0.969948	0.0611971	0.39098	1.29096	43	1	Brain_Frontal_Cortex_BA9
GSE22935_WT_VS_MYD88_KO_MACROPHAGE_48H_MBOVIS_BCG_STIM_UP	0.271277	0.989845	0.036907	0.351628	1.128	38	1	Brain_Frontal_Cortex_BA9
GSE22935_WT_VS_MYD88_KO_MACROPHAGE_DN	0.858934	0.99191	0.0163307	-0.236073	-0.766621	41	1	Brain_Frontal_Cortex_BA9
GSE22935_WT_VS_MYD88_KO_MACROPHAGE_UP	0.255885	0.989845	0.038179	0.351021	1.13881	40	1	Brain_Frontal_Cortex_BA9
GSE23114_PERITONEAL_CAVITY_B1A_BCELL_VS_SPLEEN_BCELL_DN	0.777474	0.99191	0.0177601	-0.255468	-0.817481	38	1	Brain_Frontal_Cortex_BA9
GSE23114_PERITONEAL_CAVITY_B1A_BCELL_VS_SPLEEN_BCELL_IN_SLE2C1_MOUSE_DN	0.708155	0.99191	0.0198152	0.270161	0.850707	35	1	Brain_Frontal_Cortex_BA9
GSE23114_PERITONEAL_CAVITY_B1A_BCELL_VS_SPLEEN_BCELL_IN_SLE2C1_MOUSE_UP	0.649756	0.99191	0.0210867	0.285137	0.880951	32	1	Brain_Frontal_Cortex_BA9
GSE23114_PERITONEAL_CAVITY_B1A_BCELL_VS_SPLEEN_BCELL_UP	0.0839446	0.956497	0.069641	0.440996	1.36249	32	1	Brain_Frontal_Cortex_BA9
GSE23114_WT_VS_SLE2C1_MOUSE_PERITONEAL_CAVITY_B1A_BCELL_DN	0.456704	0.989845	0.0269261	0.305148	0.989988	40	1	Brain_Frontal_Cortex_BA9
GSE23114_WT_VS_SLE2C1_MOUSE_PERITONEAL_CAVITY_B1A_BCELL_UP	0.130728	0.982269	0.0552418	0.396119	1.27072	38	1	Brain_Frontal_Cortex_BA9
GSE23114_WT_VS_SLE2C1_MOUSE_SPLEEN_B1A_BCELL_DN	0.00736498	0.947504	0.241698	0.518951	1.66476	38	1	Brain_Frontal_Cortex_BA9
GSE23114_WT_VS_SLE2C1_MOUSE_SPLEEN_B1A_BCELL_UP	0.48527	0.989845	0.0258753	0.304569	0.977035	38	1	Brain_Frontal_Cortex_BA9
GSE23308_CTRL_VS_CORTICOSTERONE_TREATED_MACROPHAGE_DN	0.84599	0.99191	0.0164239	-0.24442	-0.763161	34	1	Brain_Frontal_Cortex_BA9
GSE23308_CTRL_VS_CORTICOSTERONE_TREATED_MACROPHAGE_MINERALCORTICOID_REC_KO_DN	0.469965	0.989845	0.025719	-0.323012	-0.991383	32	1	Brain_Frontal_Cortex_BA9
GSE23308_CTRL_VS_CORTICOSTERONE_TREATED_MACROPHAGE_MINERALCORTICOID_REC_KO_UP	0.406213	0.989845	0.0282764	-0.305906	-1.02825	48	1	Brain_Frontal_Cortex_BA9
GSE23308_CTRL_VS_CORTICOSTERONE_TREATED_MACROPHAGE_UP	0.405483	0.989845	0.029022	0.318805	1.02271	38	1	Brain_Frontal_Cortex_BA9
GSE23308_WT_VS_MINERALCORTICOID_REC_KO_MACROPHAGE_CORTICOSTERONE_TREATED_DN	0.267478	0.989845	0.0373798	0.36582	1.13446	33	1	Brain_Frontal_Cortex_BA9
GSE23308_WT_VS_MINERALCORTICOID_REC_KO_MACROPHAGE_CORTICOSTERONE_TREATED_UP	0.0498817	0.956497	0.0896376	-0.404896	-1.38567	53	1	Brain_Frontal_Cortex_BA9
GSE23308_WT_VS_MINERALCORTICOID_REC_KO_MACROPHAGE_DN	0.972635	0.996233	0.0144982	-0.1969	-0.633033	39	1	Brain_Frontal_Cortex_BA9
GSE23308_WT_VS_MINERALCORTICOID_REC_KO_MACROPHAGE_UP	0.278785	0.989845	0.0362477	0.325203	1.1107	51	1	Brain_Frontal_Cortex_BA9
GSE23321_CD8_STEM_CELL_MEMORY_VS_CENTRAL_MEMORY_CD8_TCELL_DN	0.198361	0.989845	0.0440813	0.378161	1.19764	36	1	Brain_Frontal_Cortex_BA9
GSE23321_CD8_STEM_CELL_MEMORY_VS_CENTRAL_MEMORY_CD8_TCELL_UP	0.082323	0.956497	0.0688594	-0.419883	-1.3436	38	1	Brain_Frontal_Cortex_BA9
GSE23321_CD8_STEM_CELL_MEMORY_VS_EFFECTOR_MEMORY_CD8_TCELL_DN	0.139996	0.989845	0.0523648	-0.474657	-1.29448	19	1	Brain_Frontal_Cortex_BA9
GSE23321_CD8_STEM_CELL_MEMORY_VS_EFFECTOR_MEMORY_CD8_TCELL_UP	0.321844	0.989845	0.0333359	0.325163	1.0787	44	1	Brain_Frontal_Cortex_BA9
GSE23321_CD8_STEM_CELL_MEMORY_VS_NAIVE_CD8_TCELL_DN	0.635077	0.99191	0.0208892	-0.260715	-0.906399	58	1	Brain_Frontal_Cortex_BA9
GSE23321_CD8_STEM_CELL_MEMORY_VS_NAIVE_CD8_TCELL_UP	0.00765607	0.947504	0.232057	-0.53888	-1.65392	32	1	Brain_Frontal_Cortex_BA9
GSE23321_CENTRAL_MEMORY_VS_NAIVE_CD8_TCELL_DN	0.0298711	0.947504	0.115932	-0.477704	-1.51043	36	1	Brain_Frontal_Cortex_BA9
GSE23321_CENTRAL_MEMORY_VS_NAIVE_CD8_TCELL_UP	0.219671	0.989845	0.0414509	0.345529	1.16156	47	1	Brain_Frontal_Cortex_BA9
GSE23321_CENTRAL_VS_EFFECTOR_MEMORY_CD8_TCELL_DN	0.850092	0.99191	0.0170676	0.235614	0.781629	44	1	Brain_Frontal_Cortex_BA9
GSE23321_CENTRAL_VS_EFFECTOR_MEMORY_CD8_TCELL_UP	0.234225	0.989845	0.040091	0.384706	1.16933	30	1	Brain_Frontal_Cortex_BA9
GSE23321_EFFECTOR_MEMORY_VS_NAIVE_CD8_TCELL_DN	0.302112	0.989845	0.0337561	-0.34341	-1.09889	38	1	Brain_Frontal_Cortex_BA9
GSE23321_EFFECTOR_MEMORY_VS_NAIVE_CD8_TCELL_UP	0.432939	0.989845	0.0272088	-0.33862	-1.01174	28	1	Brain_Frontal_Cortex_BA9
GSE23398_WT_VS_IL2_KO_CD4_TCELL_SCURFY_MOUSE_DN	0.628954	0.99191	0.0215165	0.296179	0.888488	28	1	Brain_Frontal_Cortex_BA9
GSE23398_WT_VS_IL2_KO_CD4_TCELL_SCURFY_MOUSE_UP	0.266955	0.989845	0.0364021	-0.337304	-1.12148	46	1	Brain_Frontal_Cortex_BA9
GSE23502_BM_VS_COLON_TUMOR_HDC_KO_MYELOID_DERIVED_SUPPRESSOR_CELL_DN	0.518353	0.989845	0.0239134	-0.306505	-0.957011	34	1	Brain_Frontal_Cortex_BA9
GSE23502_BM_VS_COLON_TUMOR_HDC_KO_MYELOID_DERIVED_SUPPRESSOR_CELL_UP	0.344172	0.989845	0.0312542	-0.355346	-1.07868	30	1	Brain_Frontal_Cortex_BA9
GSE23502_BM_VS_COLON_TUMOR_MYELOID_DERIVED_SUPPRESSOR_CELL_DN	0.781096	0.99191	0.0178569	-0.264551	-0.806112	31	1	Brain_Frontal_Cortex_BA9
GSE23502_BM_VS_COLON_TUMOR_MYELOID_DERIVED_SUPPRESSOR_CELL_UP	0.869153	0.99191	0.0168932	0.238549	0.745368	34	1	Brain_Frontal_Cortex_BA9
GSE23502_WT_VS_HDC_KO_MYELOID_DERIVED_SUPPRESSOR_CELL_BM_DN	0.155342	0.989845	0.050358	0.383633	1.23773	39	1	Brain_Frontal_Cortex_BA9
GSE23502_WT_VS_HDC_KO_MYELOID_DERIVED_SUPPRESSOR_CELL_BM_UP	0.691346	0.99191	0.0194956	-0.271383	-0.863084	37	1	Brain_Frontal_Cortex_BA9
GSE23502_WT_VS_HDC_KO_MYELOID_DERIVED_SUPPRESSOR_CELL_COLON_TUMOR_DN	0.855016	0.99191	0.0169801	0.255848	0.736077	24	1	Brain_Frontal_Cortex_BA9
GSE23502_WT_VS_HDC_KO_MYELOID_DERIVED_SUPPRESSOR_CELL_COLON_TUMOR_UP	0.030892	0.947504	0.116711	0.460658	1.47776	38	1	Brain_Frontal_Cortex_BA9
GSE23505_IL6_IL1_IL23_VS_IL6_IL1_TGFB_TREATED_CD4_TCELL_DN	0.167731	0.989845	0.048481	0.396057	1.23751	34	1	Brain_Frontal_Cortex_BA9
GSE23505_IL6_IL1_IL23_VS_IL6_IL1_TGFB_TREATED_CD4_TCELL_UP	0.186813	0.989845	0.0453916	0.358664	1.19597	45	1	Brain_Frontal_Cortex_BA9
GSE23505_IL6_IL1_VS_IL6_IL1_IL23_TREATED_CD4_TCELL_DN	0.138594	0.989845	0.0523648	-0.4116	-1.26328	32	1	Brain_Frontal_Cortex_BA9
GSE23505_IL6_IL1_VS_IL6_IL1_IL23_TREATED_CD4_TCELL_UP	0.022865	0.947504	0.132882	-0.470329	-1.52018	40	1	Brain_Frontal_Cortex_BA9
GSE23505_IL6_IL1_VS_IL6_IL1_TGFB_TREATED_CD4_TCELL_DN	0.621032	0.99191	0.0210867	-0.258978	-0.915589	63	1	Brain_Frontal_Cortex_BA9
GSE23505_IL6_IL1_VS_IL6_IL1_TGFB_TREATED_CD4_TCELL_UP	0.834801	0.99191	0.0167315	-0.246721	-0.774778	35	1	Brain_Frontal_Cortex_BA9
GSE23505_UNTREATED_VS_4DAY_IL6_IL1_IL23_TREATED_CD4_TCELL_DN	0.121867	0.982269	0.0572305	0.368462	1.25844	51	1	Brain_Frontal_Cortex_BA9
GSE23505_UNTREATED_VS_4DAY_IL6_IL1_IL23_TREATED_CD4_TCELL_UP	0.182423	0.989845	0.0450144	-0.386127	-1.21255	35	1	Brain_Frontal_Cortex_BA9
GSE23505_UNTREATED_VS_4DAY_IL6_IL1_TGFB_TREATED_CD4_TCELL_DN	0.33209	0.989845	0.0319744	-0.316198	-1.07469	51	1	Brain_Frontal_Cortex_BA9
GSE23505_UNTREATED_VS_4DAY_IL6_IL1_TGFB_TREATED_CD4_TCELL_UP	0.422485	0.989845	0.0276368	-0.341452	-1.0202	28	1	Brain_Frontal_Cortex_BA9
GSE23505_UNTREATED_VS_4DAY_IL6_IL1_TREATED_CD4_TCELL_DN	0.666536	0.99191	0.0200941	-0.270961	-0.879915	41	1	Brain_Frontal_Cortex_BA9
GSE23505_UNTREATED_VS_4DAY_IL6_IL1_TREATED_CD4_TCELL_UP	0.545842	0.989845	0.0237797	0.276072	0.9501	53	1	Brain_Frontal_Cortex_BA9
GSE23568_CTRL_TRANSDUCED_VS_WT_CD8_TCELL_DN	0.319184	0.989845	0.0337045	0.349268	1.09132	34	1	Brain_Frontal_Cortex_BA9
GSE23568_CTRL_TRANSDUCED_VS_WT_CD8_TCELL_UP	0.375664	0.989845	0.0303868	0.319979	1.045	41	1	Brain_Frontal_Cortex_BA9
GSE23568_CTRL_VS_ID3_TRANSDUCED_CD8_TCELL_DN	0.528352	0.989845	0.0244632	0.293622	0.952595	40	1	Brain_Frontal_Cortex_BA9
GSE23568_CTRL_VS_ID3_TRANSDUCED_CD8_TCELL_UP	0.109143	0.974887	0.0606519	0.390017	1.28778	43	1	Brain_Frontal_Cortex_BA9
GSE23568_ID3_KO_VS_WT_CD8_TCELL_DN	0.842487	0.99191	0.0166293	-0.238722	-0.77833	42	1	Brain_Frontal_Cortex_BA9
GSE23568_ID3_KO_VS_WT_CD8_TCELL_UP	0.302164	0.989845	0.0346219	0.335861	1.09686	41	1	Brain_Frontal_Cortex_BA9
GSE23568_ID3_TRANSDUCED_VS_ID3_KO_CD8_TCELL_DN	0.575133	0.989962	0.0230405	0.284452	0.928968	41	1	Brain_Frontal_Cortex_BA9
GSE23568_ID3_TRANSDUCED_VS_ID3_KO_CD8_TCELL_UP	0.414629	0.989845	0.0285466	0.330904	1.02235	32	1	Brain_Frontal_Cortex_BA9
GSE23695_CD57_POS_VS_NEG_NK_CELL_DN	0.584199	0.990983	0.0227479	0.280508	0.926199	43	1	Brain_Frontal_Cortex_BA9
GSE23695_CD57_POS_VS_NEG_NK_CELL_UP	0.707154	0.99191	0.0192466	-0.260274	-0.861689	45	1	Brain_Frontal_Cortex_BA9
GSE23925_DARK_ZONE_VS_NAIVE_BCELL_DN	0.116959	0.982112	0.0581682	0.488756	1.33162	19	1	Brain_Frontal_Cortex_BA9
GSE23925_DARK_ZONE_VS_NAIVE_BCELL_UP	0.404397	0.989845	0.0283283	-0.336467	-1.03268	32	1	Brain_Frontal_Cortex_BA9
GSE23925_LIGHT_ZONE_VS_DARK_ZONE_BCELL_DN	0.962456	0.995345	0.0146556	-0.20268	-0.648562	38	1	Brain_Frontal_Cortex_BA9
GSE23925_LIGHT_ZONE_VS_DARK_ZONE_BCELL_UP	0.714342	0.99191	0.0190477	-0.262967	-0.853957	41	1	Brain_Frontal_Cortex_BA9
GSE23925_LIGHT_ZONE_VS_NAIVE_BCELL_DN	0.142303	0.989845	0.0527276	0.382878	1.25041	41	1	Brain_Frontal_Cortex_BA9
GSE23925_LIGHT_ZONE_VS_NAIVE_BCELL_UP	0.53385	0.989845	0.0242291	0.329271	0.947316	24	1	Brain_Frontal_Cortex_BA9
GSE23984_CTRL_VS_HYPOCALEMIC_VITAMIND_ANALOG_TCELL_DN	0.382979	0.989845	0.0300668	0.323994	1.03935	38	1	Brain_Frontal_Cortex_BA9
GSE23984_CTRL_VS_HYPOCALEMIC_VITAMIND_ANALOG_TCELL_UP	0.0699429	0.956497	0.0766085	0.415929	1.36701	42	1	Brain_Frontal_Cortex_BA9
GSE24026_PD1_LIGATION_VS_CTRL_IN_ACT_TCELL_LINE_DN	0.0120138	0.947504	0.188069	0.480154	1.5854	43	1	Brain_Frontal_Cortex_BA9
GSE24026_PD1_LIGATION_VS_CTRL_IN_ACT_TCELL_LINE_UP	0.938302	0.993593	0.015608	0.21323	0.704056	43	1	Brain_Frontal_Cortex_BA9
GSE2405_0H_VS_1.5H_A_PHAGOCYTOPHILUM_STIM_NEUTROPHIL_DN	0.726293	0.99191	0.0187994	-0.260672	-0.846503	41	1	Brain_Frontal_Cortex_BA9
GSE2405_0H_VS_1.5H_A_PHAGOCYTOPHILUM_STIM_NEUTROPHIL_UP	0.673762	0.99191	0.0205966	0.271089	0.87463	39	1	Brain_Frontal_Cortex_BA9
GSE2405_0H_VS_12H_A_PHAGOCYTOPHILUM_STIM_NEUTROPHIL_DN	0.623945	0.99191	0.0211353	-0.267807	-0.910221	51	1	Brain_Frontal_Cortex_BA9
GSE2405_0H_VS_12H_A_PHAGOCYTOPHILUM_STIM_NEUTROPHIL_UP	0.688011	0.99191	0.0202699	0.269811	0.865535	38	1	Brain_Frontal_Cortex_BA9
GSE2405_0H_VS_24H_A_PHAGOCYTOPHILUM_STIM_NEUTROPHIL_DN	0.364958	0.989845	0.0302059	-0.32277	-1.05725	43	1	Brain_Frontal_Cortex_BA9
GSE2405_0H_VS_24H_A_PHAGOCYTOPHILUM_STIM_NEUTROPHIL_UP	0.519057	0.989845	0.0247737	0.302312	0.95743	36	1	Brain_Frontal_Cortex_BA9
GSE2405_0H_VS_3H_A_PHAGOCYTOPHILUM_STIM_NEUTROPHIL_DN	0.526081	0.989845	0.0243931	0.314776	0.949977	29	1	Brain_Frontal_Cortex_BA9
GSE2405_0H_VS_3H_A_PHAGOCYTOPHILUM_STIM_NEUTROPHIL_UP	0.220833	0.989845	0.0404303	-0.360738	-1.16597	40	1	Brain_Frontal_Cortex_BA9
GSE2405_0H_VS_6H_A_PHAGOCYTOPHILUM_STIM_NEUTROPHIL_DN	0.696516	0.99191	0.0201075	0.271084	0.858528	36	1	Brain_Frontal_Cortex_BA9
GSE2405_0H_VS_6H_A_PHAGOCYTOPHILUM_STIM_NEUTROPHIL_UP	0.837072	0.99191	0.0172907	0.238198	0.782873	42	1	Brain_Frontal_Cortex_BA9
GSE2405_0H_VS_9H_A_PHAGOCYTOPHILUM_STIM_NEUTROPHIL_DN	0.567441	0.989845	0.0232241	0.300085	0.927133	32	1	Brain_Frontal_Cortex_BA9
GSE2405_0H_VS_9H_A_PHAGOCYTOPHILUM_STIM_NEUTROPHIL_UP	0.70885	0.99191	0.0197324	0.256591	0.85912	46	1	Brain_Frontal_Cortex_BA9
GSE2405_HEAT_KILLED_LYSATE_VS_LIVE_A_PHAGOCYTOPHILUM_STIM_NEUTROPHIL_24H_DN	0.0216991	0.947504	0.139715	0.46899	1.52154	40	1	Brain_Frontal_Cortex_BA9
GSE2405_HEAT_KILLED_LYSATE_VS_LIVE_A_PHAGOCYTOPHILUM_STIM_NEUTROPHIL_24H_UP	0.394447	0.989845	0.0294867	0.316023	1.03207	41	1	Brain_Frontal_Cortex_BA9
GSE2405_HEAT_KILLED_LYSATE_VS_LIVE_A_PHAGOCYTOPHILUM_STIM_NEUTROPHIL_9H_DN	0.593085	0.99191	0.0218529	-0.288899	-0.918791	37	1	Brain_Frontal_Cortex_BA9
GSE2405_HEAT_KILLED_LYSATE_VS_LIVE_A_PHAGOCYTOPHILUM_STIM_NEUTROPHIL_9H_UP	0.681754	0.99191	0.0202881	0.284478	0.858539	29	1	Brain_Frontal_Cortex_BA9
GSE2405_HEAT_KILLED_VS_LIVE_A_PHAGOCYTOPHILUM_STIM_NEUTROPHIL_24H_DN	0.466	0.989845	0.0265359	0.325221	0.988522	30	1	Brain_Frontal_Cortex_BA9
GSE2405_HEAT_KILLED_VS_LIVE_A_PHAGOCYTOPHILUM_STIM_NEUTROPHIL_24H_UP	0.780607	0.99191	0.0177268	-0.264878	-0.804057	30	1	Brain_Frontal_Cortex_BA9
GSE2405_HEAT_KILLED_VS_LIVE_A_PHAGOCYTOPHILUM_STIM_NEUTROPHIL_9H_DN	0.619291	0.99191	0.0219151	0.282517	0.901241	37	1	Brain_Frontal_Cortex_BA9
GSE2405_HEAT_KILLED_VS_LIVE_A_PHAGOCYTOPHILUM_STIM_NEUTROPHIL_9H_UP	0.10246	0.969948	0.0626552	0.370515	1.28305	55	1	Brain_Frontal_Cortex_BA9
GSE2405_S_AUREUS_VS_A_PHAGOCYTOPHILUM_NEUTROPHIL_DN	0.632188	0.99191	0.0209323	-0.266402	-0.905444	51	1	Brain_Frontal_Cortex_BA9
GSE2405_S_AUREUS_VS_A_PHAGOCYTOPHILUM_NEUTROPHIL_UP	0.665556	0.99191	0.0201165	-0.271298	-0.881012	41	1	Brain_Frontal_Cortex_BA9
GSE2405_S_AUREUS_VS_UNTREATED_NEUTROPHIL_DN	0.149941	0.989845	0.0500375	-0.395286	-1.24984	36	1	Brain_Frontal_Cortex_BA9
GSE2405_S_AUREUS_VS_UNTREATED_NEUTROPHIL_UP	0.295589	0.989845	0.0349835	0.316086	1.09457	55	1	Brain_Frontal_Cortex_BA9
GSE24081_CONTROLLER_VS_PROGRESSOR_HIV_SPECIFIC_CD8_TCELL_DN	0.743959	0.99191	0.0189739	0.275295	0.817622	27	1	Brain_Frontal_Cortex_BA9
GSE24081_CONTROLLER_VS_PROGRESSOR_HIV_SPECIFIC_CD8_TCELL_UP	0.669262	0.99191	0.0207185	0.275846	0.873612	36	1	Brain_Frontal_Cortex_BA9
GSE24102_GRANULOCYSTIC_MDSC_VS_NEUTROPHIL_DN	0.316599	0.989845	0.0335126	0.320139	1.08629	49	1	Brain_Frontal_Cortex_BA9
GSE24102_GRANULOCYSTIC_MDSC_VS_NEUTROPHIL_UP	0.776489	0.99191	0.0178569	-0.248112	-0.824927	46	1	Brain_Frontal_Cortex_BA9
GSE24142_ADULT_VS_FETAL_DN2_THYMOCYTE_DN	0.513859	0.989845	0.0242542	-0.290722	-0.966599	46	1	Brain_Frontal_Cortex_BA9
GSE24142_ADULT_VS_FETAL_DN2_THYMOCYTE_UP	0.562071	0.989845	0.0227646	-0.283766	-0.935564	44	1	Brain_Frontal_Cortex_BA9
GSE24142_ADULT_VS_FETAL_DN3_THYMOCYTE_DN	0.0580685	0.956497	0.0843075	0.461365	1.42542	32	1	Brain_Frontal_Cortex_BA9
GSE24142_ADULT_VS_FETAL_DN3_THYMOCYTE_UP	0.862741	0.99191	0.0167863	0.246301	0.731512	27	1	Brain_Frontal_Cortex_BA9
GSE24142_ADULT_VS_FETAL_EARLY_THYMIC_PROGENITOR_DN	0.332679	0.989845	0.0319289	-0.33058	-1.07782	42	1	Brain_Frontal_Cortex_BA9
GSE24142_ADULT_VS_FETAL_EARLY_THYMIC_PROGENITOR_UP	0.0185583	0.947504	0.147705	-0.492425	-1.56607	37	1	Brain_Frontal_Cortex_BA9
GSE24142_DN2_VS_DN3_THYMOCYTE_ADULT_DN	0.73955	0.99191	0.0186234	-0.279211	-0.820163	26	1	Brain_Frontal_Cortex_BA9
GSE24142_DN2_VS_DN3_THYMOCYTE_ADULT_UP	0.766226	0.99191	0.018564	0.247776	0.829607	46	1	Brain_Frontal_Cortex_BA9
GSE24142_DN2_VS_DN3_THYMOCYTE_DN	0.88865	0.99191	0.0157946	-0.2319	-0.737515	37	1	Brain_Frontal_Cortex_BA9
GSE24142_DN2_VS_DN3_THYMOCYTE_FETAL_DN	0.373156	0.989845	0.0305805	0.331381	1.04949	36	1	Brain_Frontal_Cortex_BA9
GSE24142_DN2_VS_DN3_THYMOCYTE_FETAL_UP	0.929287	0.993436	0.0158009	0.220769	0.695179	35	1	Brain_Frontal_Cortex_BA9
GSE24142_DN2_VS_DN3_THYMOCYTE_UP	0.0800737	0.956497	0.0715673	0.424553	1.35434	37	1	Brain_Frontal_Cortex_BA9
GSE24142_EARLY_THYMIC_PROGENITOR_VS_DN2_THYMOCYTE_ADULT_DN	0.0716758	0.956497	0.0755861	0.412315	1.3614	43	1	Brain_Frontal_Cortex_BA9
GSE24142_EARLY_THYMIC_PROGENITOR_VS_DN2_THYMOCYTE_ADULT_UP	0.591765	0.99191	0.0217962	-0.292846	-0.914364	34	1	Brain_Frontal_Cortex_BA9
GSE24142_EARLY_THYMIC_PROGENITOR_VS_DN2_THYMOCYTE_DN	0.383639	0.989845	0.0291781	-0.330324	-1.04444	36	1	Brain_Frontal_Cortex_BA9
GSE24142_EARLY_THYMIC_PROGENITOR_VS_DN2_THYMOCYTE_FETAL_DN	0.0833171	0.956497	0.0681851	-0.434126	-1.35549	34	1	Brain_Frontal_Cortex_BA9
GSE24142_EARLY_THYMIC_PROGENITOR_VS_DN2_THYMOCYTE_FETAL_UP	0.786338	0.99191	0.0174815	-0.259806	-0.805254	33	1	Brain_Frontal_Cortex_BA9
GSE24142_EARLY_THYMIC_PROGENITOR_VS_DN2_THYMOCYTE_UP	0.419931	0.989845	0.0282506	0.337855	1.01963	29	1	Brain_Frontal_Cortex_BA9
GSE24142_EARLY_THYMIC_PROGENITOR_VS_DN3_THYMOCYTE_ADULT_DN	0.468842	0.989845	0.0256767	-0.310918	-0.988818	37	1	Brain_Frontal_Cortex_BA9
GSE24142_EARLY_THYMIC_PROGENITOR_VS_DN3_THYMOCYTE_ADULT_UP	0.717571	0.99191	0.0190272	-0.258576	-0.856068	45	1	Brain_Frontal_Cortex_BA9
GSE24142_EARLY_THYMIC_PROGENITOR_VS_DN3_THYMOCYTE_DN	0.105502	0.969948	0.0621371	0.422981	1.32164	34	1	Brain_Frontal_Cortex_BA9
GSE24142_EARLY_THYMIC_PROGENITOR_VS_DN3_THYMOCYTE_FETAL_DN	0.0930657	0.958923	0.0658133	0.454611	1.36376	28	1	Brain_Frontal_Cortex_BA9
GSE24142_EARLY_THYMIC_PROGENITOR_VS_DN3_THYMOCYTE_FETAL_UP	0.746225	0.99191	0.0184107	-0.254345	-0.838564	44	1	Brain_Frontal_Cortex_BA9
GSE24142_EARLY_THYMIC_PROGENITOR_VS_DN3_THYMOCYTE_UP	0.790552	0.99191	0.0180489	0.262849	0.788503	28	1	Brain_Frontal_Cortex_BA9
GSE24210_CTRL_VS_IL35_TREATED_TCONV_CD4_TCELL_DN	0.116619	0.982112	0.0584903	0.368524	1.26373	52	1	Brain_Frontal_Cortex_BA9
GSE24210_CTRL_VS_IL35_TREATED_TCONV_CD4_TCELL_UP	0.135638	0.984198	0.0541624	0.394554	1.2657	38	1	Brain_Frontal_Cortex_BA9
GSE24210_IL35_TREATED_VS_RESTING_TREG_DN	0.0169873	0.947504	0.158178	0.47679	1.53829	39	1	Brain_Frontal_Cortex_BA9
GSE24210_IL35_TREATED_VS_RESTING_TREG_UP	0.51167	0.989845	0.0248526	0.31758	0.95844	29	1	Brain_Frontal_Cortex_BA9
GSE24210_IL35_TREATED_VS_UNTREATED_TCONV_CD4_TCELL_DN	0.00316393	0.947504	0.366097	-0.567665	-1.72973	31	1	Brain_Frontal_Cortex_BA9
GSE24210_IL35_TREATED_VS_UNTREATED_TCONV_CD4_TCELL_UP	0.570172	0.989845	0.0232125	0.289831	0.929758	38	1	Brain_Frontal_Cortex_BA9
GSE24210_RESTING_TREG_VS_TCONV_DN	0.0319495	0.947504	0.114417	0.438809	1.46321	45	1	Brain_Frontal_Cortex_BA9
GSE24210_RESTING_TREG_VS_TCONV_UP	0.624746	0.99191	0.0216784	0.270803	0.902994	45	1	Brain_Frontal_Cortex_BA9
GSE24210_TCONV_VS_TREG_DN	0.837086	0.99191	0.0173444	0.242128	0.781192	39	1	Brain_Frontal_Cortex_BA9
GSE24210_TCONV_VS_TREG_UP	0.814699	0.99191	0.0170676	-0.246944	-0.793923	39	1	Brain_Frontal_Cortex_BA9
GSE24292_WT_VS_PPARG_KO_MACROPHAGE_DN	0.294048	0.989845	0.0345261	-0.36478	-1.11152	31	1	Brain_Frontal_Cortex_BA9
GSE24292_WT_VS_PPARG_KO_MACROPHAGE_UP	0.549408	0.989845	0.0237797	0.288424	0.941942	41	1	Brain_Frontal_Cortex_BA9
GSE24492_LYVE_NEG_VS_POS_MACROPHAGE_DN	0.0785919	0.956497	0.0722438	0.418246	1.34941	39	1	Brain_Frontal_Cortex_BA9
GSE24492_LYVE_NEG_VS_POS_MACROPHAGE_UP	0.486046	0.989845	0.025173	-0.296283	-0.980902	45	1	Brain_Frontal_Cortex_BA9
GSE24574_BCL6_HIGH_TFH_VS_NAIVE_CD4_TCELL_DN	0.237248	0.989845	0.0388208	-0.356771	-1.15314	40	1	Brain_Frontal_Cortex_BA9
GSE24574_BCL6_HIGH_TFH_VS_NAIVE_CD4_TCELL_UP	0.37175	0.989845	0.030632	0.322539	1.04641	40	1	Brain_Frontal_Cortex_BA9
GSE24574_BCL6_HIGH_TFH_VS_TCONV_CD4_TCELL_DN	0.375392	0.989845	0.0296389	-0.323015	-1.04896	41	1	Brain_Frontal_Cortex_BA9
GSE24574_BCL6_HIGH_TFH_VS_TCONV_CD4_TCELL_UP	0.488477	0.989845	0.0251258	-0.330104	-0.979343	27	1	Brain_Frontal_Cortex_BA9
GSE24574_BCL6_HIGH_TFH_VS_TFH_CD4_TCELL_DN	0.163808	0.989845	0.0479378	-0.430132	-1.25155	25	1	Brain_Frontal_Cortex_BA9
GSE24574_BCL6_HIGH_TFH_VS_TFH_CD4_TCELL_UP	0.175766	0.989845	0.0468689	0.409455	1.23572	29	1	Brain_Frontal_Cortex_BA9
GSE24574_BCL6_HIGH_VS_LOW_TFH_CD4_TCELL_DN	0.311646	0.989845	0.0339775	0.327925	1.08786	44	1	Brain_Frontal_Cortex_BA9
GSE24574_BCL6_HIGH_VS_LOW_TFH_CD4_TCELL_UP	0.420538	0.989845	0.0282937	0.329935	1.01936	32	1	Brain_Frontal_Cortex_BA9
GSE24574_BCL6_LOW_TFH_VS_NAIVE_CD4_TCELL_DN	0.238913	0.989845	0.0396624	0.367228	1.15636	35	1	Brain_Frontal_Cortex_BA9
GSE24574_BCL6_LOW_TFH_VS_NAIVE_CD4_TCELL_UP	0.694881	0.99191	0.0200717	0.261444	0.867318	44	1	Brain_Frontal_Cortex_BA9
GSE24574_BCL6_LOW_TFH_VS_TCONV_CD4_TCELL_DN	0.541107	0.989845	0.0239747	0.284146	0.947487	45	1	Brain_Frontal_Cortex_BA9
GSE24574_BCL6_LOW_TFH_VS_TCONV_CD4_TCELL_UP	0.519851	0.989845	0.0240609	-0.29139	-0.964702	45	1	Brain_Frontal_Cortex_BA9
GSE24574_NAIVE_VS_TCONV_CD4_TCELL_DN	0.917009	0.99191	0.0153683	-0.224533	-0.705101	35	1	Brain_Frontal_Cortex_BA9
GSE24574_NAIVE_VS_TCONV_CD4_TCELL_UP	0.978308	0.996233	0.0144115	-0.193005	-0.623824	40	1	Brain_Frontal_Cortex_BA9
GSE24634_IL4_VS_CTRL_TREATED_NAIVE_CD4_TCELL_DAY10_DN	0.744999	0.99191	0.0182902	-0.265708	-0.829629	34	1	Brain_Frontal_Cortex_BA9
GSE24634_IL4_VS_CTRL_TREATED_NAIVE_CD4_TCELL_DAY10_UP	0.335353	0.989845	0.031704	-0.332692	-1.07531	40	1	Brain_Frontal_Cortex_BA9
GSE24634_IL4_VS_CTRL_TREATED_NAIVE_CD4_TCELL_DAY3_DN	0.796173	0.99191	0.0173875	-0.25298	-0.799888	36	1	Brain_Frontal_Cortex_BA9
GSE24634_IL4_VS_CTRL_TREATED_NAIVE_CD4_TCELL_DAY3_UP	0.126978	0.982269	0.0547398	-0.402724	-1.28079	37	1	Brain_Frontal_Cortex_BA9
GSE24634_IL4_VS_CTRL_TREATED_NAIVE_CD4_TCELL_DAY5_DN	0.303741	0.989845	0.034323	0.35943	1.10357	31	1	Brain_Frontal_Cortex_BA9
GSE24634_IL4_VS_CTRL_TREATED_NAIVE_CD4_TCELL_DAY5_UP	0.0994882	0.962663	0.0638665	0.404796	1.31328	40	1	Brain_Frontal_Cortex_BA9
GSE24634_IL4_VS_CTRL_TREATED_NAIVE_CD4_TCELL_DAY7_DN	0.273322	0.989845	0.0367473	0.351072	1.12622	38	1	Brain_Frontal_Cortex_BA9
GSE24634_IL4_VS_CTRL_TREATED_NAIVE_CD4_TCELL_DAY7_UP	0.99373	0.998084	0.0142225	-0.176877	-0.57439	41	1	Brain_Frontal_Cortex_BA9
GSE24634_NAIVE_CD4_TCELL_VS_DAY10_IL4_CONV_TREG_DN	0.23465	0.989845	0.0390778	-0.360637	-1.15401	38	1	Brain_Frontal_Cortex_BA9
GSE24634_NAIVE_CD4_TCELL_VS_DAY10_IL4_CONV_TREG_UP	0.281199	0.989845	0.0360798	0.33894	1.11397	42	1	Brain_Frontal_Cortex_BA9
GSE24634_NAIVE_CD4_TCELL_VS_DAY3_IL4_CONV_TREG_DN	0.698583	0.99191	0.0198767	0.255531	0.867064	49	1	Brain_Frontal_Cortex_BA9
GSE24634_NAIVE_CD4_TCELL_VS_DAY3_IL4_CONV_TREG_UP	0.57541	0.989962	0.0230919	0.29225	0.925563	36	1	Brain_Frontal_Cortex_BA9
GSE24634_NAIVE_CD4_TCELL_VS_DAY5_IL4_CONV_TREG_DN	0.470373	0.989845	0.0263267	0.298125	0.984366	43	1	Brain_Frontal_Cortex_BA9
GSE24634_NAIVE_CD4_TCELL_VS_DAY5_IL4_CONV_TREG_UP	0.489418	0.989845	0.0256415	0.292587	0.975635	45	1	Brain_Frontal_Cortex_BA9
GSE24634_NAIVE_CD4_TCELL_VS_DAY7_IL4_CONV_TREG_DN	0.042423	0.950379	0.0991088	0.432365	1.43433	44	1	Brain_Frontal_Cortex_BA9
GSE24634_NAIVE_CD4_TCELL_VS_DAY7_IL4_CONV_TREG_UP	0.269341	0.989845	0.0370683	0.350072	1.12946	39	1	Brain_Frontal_Cortex_BA9
GSE24634_TEFF_VS_TCONV_DAY10_IN_CULTURE_DN	0.147438	0.989845	0.0505385	-0.390179	-1.24855	38	1	Brain_Frontal_Cortex_BA9
GSE24634_TEFF_VS_TCONV_DAY10_IN_CULTURE_UP	0.47352	0.989845	0.0255158	-0.305942	-0.988854	40	1	Brain_Frontal_Cortex_BA9
GSE24634_TEFF_VS_TCONV_DAY3_IN_CULTURE_DN	0.150913	0.989845	0.0509047	0.434142	1.27811	26	1	Brain_Frontal_Cortex_BA9
GSE24634_TEFF_VS_TCONV_DAY3_IN_CULTURE_UP	0.351049	0.989845	0.0309027	-0.323968	-1.06811	44	1	Brain_Frontal_Cortex_BA9
GSE24634_TEFF_VS_TCONV_DAY5_IN_CULTURE_DN	0.863303	0.99191	0.0168035	0.228943	0.772662	48	1	Brain_Frontal_Cortex_BA9
GSE24634_TEFF_VS_TCONV_DAY5_IN_CULTURE_UP	0.845219	0.99191	0.016565	-0.238896	-0.775789	41	1	Brain_Frontal_Cortex_BA9
GSE24634_TEFF_VS_TCONV_DAY7_IN_CULTURE_DN	0.195803	0.989845	0.0442588	0.391652	1.21004	32	1	Brain_Frontal_Cortex_BA9
GSE24634_TEFF_VS_TCONV_DAY7_IN_CULTURE_UP	0.365829	0.989845	0.0309027	0.33493	1.05466	35	1	Brain_Frontal_Cortex_BA9
GSE24634_TREG_VS_TCONV_POST_DAY10_IL4_CONVERSION_DN	0.465183	0.989845	0.0265661	0.325466	0.989267	30	1	Brain_Frontal_Cortex_BA9
GSE24634_TREG_VS_TCONV_POST_DAY10_IL4_CONVERSION_UP	0.97895	0.996233	0.015048	0.198673	0.6256	35	1	Brain_Frontal_Cortex_BA9
GSE24634_TREG_VS_TCONV_POST_DAY3_IL4_CONVERSION_DN	0.478332	0.989845	0.0260264	0.293342	0.982173	46	1	Brain_Frontal_Cortex_BA9
GSE24634_TREG_VS_TCONV_POST_DAY3_IL4_CONVERSION_UP	0.581892	0.99001	0.0227981	0.276685	0.9264	46	1	Brain_Frontal_Cortex_BA9
GSE24634_TREG_VS_TCONV_POST_DAY5_IL4_CONVERSION_DN	0.264652	0.989845	0.0373964	0.375502	1.14135	30	1	Brain_Frontal_Cortex_BA9
GSE24634_TREG_VS_TCONV_POST_DAY5_IL4_CONVERSION_UP	0.571372	0.989845	0.0225439	-0.278292	-0.935431	48	1	Brain_Frontal_Cortex_BA9
GSE24634_TREG_VS_TCONV_POST_DAY7_IL4_CONVERSION_DN	0.898361	0.99191	0.0163307	0.230527	0.730085	36	1	Brain_Frontal_Cortex_BA9
GSE24634_TREG_VS_TCONV_POST_DAY7_IL4_CONVERSION_UP	0.667649	0.99191	0.0201075	-0.269668	-0.883309	43	1	Brain_Frontal_Cortex_BA9
GSE24671_BAKIMULC_VS_SENDAI_VIRUS_INFECTED_MOUSE_SPLENOCYTES_DN	0.879617	0.99191	0.0159483	-0.231263	-0.747479	40	1	Brain_Frontal_Cortex_BA9
GSE24671_BAKIMULC_VS_SENDAI_VIRUS_INFECTED_MOUSE_SPLENOCYTES_UP	0.446039	0.989845	0.0266342	-0.301857	-1.00362	46	1	Brain_Frontal_Cortex_BA9
GSE24671_CTRL_VS_BAKIMULC_INFECTED_MOUSE_SPLENOCYTES_DN	0.550148	0.989845	0.0232472	-0.338578	-0.936085	20	1	Brain_Frontal_Cortex_BA9
GSE24671_CTRL_VS_BAKIMULC_INFECTED_MOUSE_SPLENOCYTES_UP	0.20102	0.989845	0.0427021	-0.357214	-1.17772	44	1	Brain_Frontal_Cortex_BA9
GSE24671_CTRL_VS_SENDAI_VIRUS_INFECTED_MOUSE_SPLENOCYTES_DN	0.854126	0.99191	0.0163839	-0.239497	-0.766375	38	1	Brain_Frontal_Cortex_BA9
GSE24671_CTRL_VS_SENDAI_VIRUS_INFECTED_MOUSE_SPLENOCYTES_UP	0.614254	0.99191	0.0219985	0.295951	0.899556	30	1	Brain_Frontal_Cortex_BA9
GSE24726_WT_VS_E2_22_KO_PDC_DAY4_POST_DELETION_DN	0.993489	0.998084	0.0147704	0.175343	0.587084	46	1	Brain_Frontal_Cortex_BA9
GSE24726_WT_VS_E2_2_KO_PDC_DAY4_POST_DELETION_UP	0.682602	0.99191	0.0197324	-0.267991	-0.870272	41	1	Brain_Frontal_Cortex_BA9
GSE24726_WT_VS_E2_2_KO_PDC_DAY6_POST_DELETION_DN	0.84122	0.99191	0.0166055	-0.242861	-0.777139	38	1	Brain_Frontal_Cortex_BA9
GSE24726_WT_VS_E2_2_KO_PDC_DAY6_POST_DELETION_UP	0.0043256	0.947504	0.310777	-0.495236	-1.66465	48	1	Brain_Frontal_Cortex_BA9
GSE24726_WT_VS_E2_2_KO_PDC_DN	0.197218	0.989845	0.0441825	0.373004	1.19657	38	1	Brain_Frontal_Cortex_BA9
GSE24726_WT_VS_E2_2_KO_PDC_UP	0.282401	0.989845	0.0359438	0.331853	1.11111	46	1	Brain_Frontal_Cortex_BA9
GSE24814_STAT5_KO_VS_WT_PRE_BCELL_DN	0.237036	0.989845	0.0398169	0.35283	1.15228	41	1	Brain_Frontal_Cortex_BA9
GSE24814_STAT5_KO_VS_WT_PRE_BCELL_UP	0.191016	0.989845	0.0451482	0.386661	1.20816	34	1	Brain_Frontal_Cortex_BA9
GSE24972_MARGINAL_ZONE_BCELL_VS_FOLLICULAR_BCELL_DN	0.562341	0.989845	0.0227257	-0.297308	-0.933636	35	1	Brain_Frontal_Cortex_BA9
GSE24972_MARGINAL_ZONE_BCELL_VS_FOLLICULAR_BCELL_IRF8_KO_DN	0.815231	0.99191	0.0176973	0.244605	0.798835	41	1	Brain_Frontal_Cortex_BA9
GSE24972_MARGINAL_ZONE_BCELL_VS_FOLLICULAR_BCELL_IRF8_KO_UP	0.216567	0.989845	0.0421092	0.378314	1.18207	34	1	Brain_Frontal_Cortex_BA9
GSE24972_MARGINAL_ZONE_BCELL_VS_FOLLICULAR_BCELL_UP	0.411995	0.989845	0.0279107	-0.322022	-1.02413	37	1	Brain_Frontal_Cortex_BA9
GSE24972_WT_VS_IRF8_KO_MARGINAL_ZONE_SPLEEN_BCELL_DN	0.865937	0.99191	0.0161758	-0.23485	-0.759072	40	1	Brain_Frontal_Cortex_BA9
GSE24972_WT_VS_IRF8_KO_MARGINAL_ZONE_SPLEEN_BCELL_UP	0.946219	0.994782	0.0156583	0.212406	0.663682	34	1	Brain_Frontal_Cortex_BA9
GSE24972_WT_VS_IRF8_KO_SPLEEN_FOLLICULAR_BCELL_DN	0.0868421	0.958902	0.0681851	0.3872	1.31384	49	1	Brain_Frontal_Cortex_BA9
GSE24972_WT_VS_IRF8_KO_SPLEEN_FOLLICULAR_BCELL_UP	0.133842	0.982375	0.0547849	0.413377	1.28194	33	1	Brain_Frontal_Cortex_BA9
GSE25085_FETAL_BM_VS_ADULT_BM_SP4_THYMIC_IMPLANT_DN	0.804628	0.99191	0.0179356	0.249779	0.796805	37	1	Brain_Frontal_Cortex_BA9
GSE25085_FETAL_BM_VS_ADULT_BM_SP4_THYMIC_IMPLANT_UP	0.163241	0.989845	0.0478437	-0.393297	-1.23507	35	1	Brain_Frontal_Cortex_BA9
GSE25085_FETAL_LIVER_VS_ADULT_BM_SP4_THYMIC_IMPLANT_DN	0.770498	0.99191	0.0179394	-0.251705	-0.820658	42	1	Brain_Frontal_Cortex_BA9
GSE25085_FETAL_LIVER_VS_ADULT_BM_SP4_THYMIC_IMPLANT_UP	0.938834	0.993593	0.0155703	0.209806	0.705303	47	1	Brain_Frontal_Cortex_BA9
GSE25085_FETAL_LIVER_VS_FETAL_BM_SP4_THYMIC_IMPLANT_DN	0.419317	0.989845	0.0276862	-0.33357	-1.02379	32	1	Brain_Frontal_Cortex_BA9
GSE25085_FETAL_LIVER_VS_FETAL_BM_SP4_THYMIC_IMPLANT_UP	0.611483	0.99191	0.0214763	-0.271931	-0.914049	48	1	Brain_Frontal_Cortex_BA9
GSE25087_FETAL_VS_ADULT_TCONV_DN	0.158122	0.989845	0.0487753	-0.372613	-1.22051	43	1	Brain_Frontal_Cortex_BA9
GSE25087_FETAL_VS_ADULT_TCONV_UP	0.587386	0.991893	0.0226483	0.275767	0.923328	46	1	Brain_Frontal_Cortex_BA9
GSE25087_FETAL_VS_ADULT_TREG_DN	0.727714	0.99191	0.0186393	-0.268922	-0.839666	34	1	Brain_Frontal_Cortex_BA9
GSE25087_FETAL_VS_ADULT_TREG_UP	0.630817	0.99191	0.0209084	-0.280425	-0.897343	38	1	Brain_Frontal_Cortex_BA9
GSE25087_TREG_VS_TCONV_ADULT_DN	0.76343	0.99191	0.0180148	-0.260007	-0.826904	37	1	Brain_Frontal_Cortex_BA9
GSE25087_TREG_VS_TCONV_ADULT_UP	0.555785	0.989845	0.0237555	0.302535	0.938201	33	1	Brain_Frontal_Cortex_BA9
GSE25087_TREG_VS_TCONV_FETUS_DN	0.412122	0.989845	0.0279779	-0.314715	-1.0261	42	1	Brain_Frontal_Cortex_BA9
GSE25087_TREG_VS_TCONV_FETUS_UP	0.516148	0.989845	0.0241105	-0.306526	-0.962584	35	1	Brain_Frontal_Cortex_BA9
GSE25088_CTRL_VS_IL4_AND_ROSIGLITAZONE_STIM_MACROPHAGE_DN	0.513535	0.989845	0.0242291	-0.296083	-0.965349	42	1	Brain_Frontal_Cortex_BA9
GSE25088_CTRL_VS_IL4_AND_ROSIGLITAZONE_STIM_MACROPHAGE_UP	0.0538603	0.956497	0.0878686	0.444234	1.41713	37	1	Brain_Frontal_Cortex_BA9
GSE25088_CTRL_VS_IL4_AND_ROSIGLITAZONE_STIM_STAT6_KO_MACROPHAGE_DN	0.945397	0.994782	0.0150299	-0.221782	-0.645314	25	1	Brain_Frontal_Cortex_BA9
GSE25088_CTRL_VS_IL4_AND_ROSIGLITAZONE_STIM_STAT6_KO_MACROPHAGE_UP	0.716189	0.99191	0.0196847	0.267366	0.846755	36	1	Brain_Frontal_Cortex_BA9
GSE25088_CTRL_VS_IL4_STIM_MACROPHAGE_DN	0.932217	0.993446	0.0157405	0.215454	0.703636	41	1	Brain_Frontal_Cortex_BA9
GSE25088_CTRL_VS_IL4_STIM_MACROPHAGE_UP	0.305813	0.989845	0.0336659	-0.36842	-1.108	29	1	Brain_Frontal_Cortex_BA9
GSE25088_CTRL_VS_IL4_STIM_STAT6_KO_MACROPHAGE_DN	0.955443	0.994997	0.0147527	-0.205914	-0.665548	40	1	Brain_Frontal_Cortex_BA9
GSE25088_CTRL_VS_IL4_STIM_STAT6_KO_MACROPHAGE_UP	0.263662	0.989845	0.0374462	0.399771	1.15014	24	1	Brain_Frontal_Cortex_BA9
GSE25088_CTRL_VS_ROSIGLITAZONE_STIM_MACROPHAGE_DN	0.304197	0.989845	0.0344445	0.358009	1.10609	32	1	Brain_Frontal_Cortex_BA9
GSE25088_CTRL_VS_ROSIGLITAZONE_STIM_MACROPHAGE_UP	0.714005	0.99191	0.019093	-0.261449	-0.856387	43	1	Brain_Frontal_Cortex_BA9
GSE25088_CTRL_VS_ROSIGLITAZONE_STIM_STAT6_KO_MACROPHAGE_DN	0.356036	0.989845	0.0313735	0.321615	1.05703	42	1	Brain_Frontal_Cortex_BA9
GSE25088_CTRL_VS_ROSIGLITAZONE_STIM_STAT6_KO_MACROPHAGE_UP	0.773361	0.99191	0.0185324	0.257093	0.81422	36	1	Brain_Frontal_Cortex_BA9
GSE25088_IL4_VS_IL4_AND_ROSIGLITAZONE_STIM_MACROPHAGE_DAY10_DN	0.90002	0.99191	0.0156899	-0.22526	-0.737847	43	1	Brain_Frontal_Cortex_BA9
GSE25088_IL4_VS_IL4_AND_ROSIGLITAZONE_STIM_MACROPHAGE_DAY10_UP	0.779377	0.99191	0.0178457	-0.26981	-0.792547	26	1	Brain_Frontal_Cortex_BA9
GSE25088_IL4_VS_IL4_AND_ROSIGLITAZONE_STIM_STAT6_KO_MACROPHAGE_DAY10_DN	0.425817	0.989845	0.0280033	0.336838	1.01656	29	1	Brain_Frontal_Cortex_BA9
GSE25088_IL4_VS_IL4_AND_ROSIGLITAZONE_STIM_STAT6_KO_MACROPHAGE_DAY10_UP	0.168434	0.989845	0.0480959	0.37105	1.21951	42	1	Brain_Frontal_Cortex_BA9
GSE25088_ROSIGLITAZONE_VS_IL4_AND_ROSIGLITAZONE_STIM_MACROPHAGE_DAY10_DN	0.543182	0.989845	0.023889	0.281668	0.946881	47	1	Brain_Frontal_Cortex_BA9
GSE25088_ROSIGLITAZONE_VS_IL4_AND_ROSIGLITAZONE_STIM_MACROPHAGE_DAY10_UP	0.0307	0.947504	0.114417	-0.464464	-1.48625	38	1	Brain_Frontal_Cortex_BA9
GSE25088_ROSIGLITAZONE_VS_IL4_AND_ROSIGLITAZONE_STIM_STAT6_KO_MACROPHAGE_DAY10_DN	0.852619	0.99191	0.0164039	-0.239172	-0.768938	39	1	Brain_Frontal_Cortex_BA9
GSE25088_ROSIGLITAZONE_VS_IL4_AND_ROSIGLITAZONE_STIM_STAT6_KO_MACROPHAGE_DAY10_UP	0.914029	0.99191	0.0160291	0.229357	0.69714	30	1	Brain_Frontal_Cortex_BA9
GSE25088_WT_VS_STAT6_KO_MACROPHAGE_DN	0.367032	0.989845	0.0300175	-0.329903	-1.05567	38	1	Brain_Frontal_Cortex_BA9
GSE25088_WT_VS_STAT6_KO_MACROPHAGE_IL4_STIM_DN	0.104116	0.969948	0.0622012	0.430761	1.33087	32	1	Brain_Frontal_Cortex_BA9
GSE25088_WT_VS_STAT6_KO_MACROPHAGE_IL4_STIM_UP	0.565756	0.989845	0.022698	-0.282415	-0.938979	46	1	Brain_Frontal_Cortex_BA9
GSE25088_WT_VS_STAT6_KO_MACROPHAGE_ROSIGLITAZONE_AND_IL4_STIM_DN	0.339111	0.989845	0.0323083	0.325062	1.06836	42	1	Brain_Frontal_Cortex_BA9
GSE25088_WT_VS_STAT6_KO_MACROPHAGE_ROSIGLITAZONE_AND_IL4_STIM_UP	0.512815	0.989845	0.0248526	0.285542	0.963676	48	1	Brain_Frontal_Cortex_BA9
GSE25088_WT_VS_STAT6_KO_MACROPHAGE_ROSIGLITAZONE_STIM_DN	0.416308	0.989845	0.027744	-0.320429	-1.02535	38	1	Brain_Frontal_Cortex_BA9
GSE25088_WT_VS_STAT6_KO_MACROPHAGE_ROSIGLITAZONE_STIM_UP	0.342756	0.989845	0.0313735	-0.350213	-1.07487	32	1	Brain_Frontal_Cortex_BA9
GSE25088_WT_VS_STAT6_KO_MACROPHAGE_UP	0.836005	0.99191	0.0166905	-0.242683	-0.780225	39	1	Brain_Frontal_Cortex_BA9
GSE25123_CTRL_VS_IL4_AND_ROSIGLITAZONE_STIM_MACROPHAGE_DN	0.213682	0.989845	0.0424258	0.378835	1.1837	34	1	Brain_Frontal_Cortex_BA9
GSE25123_CTRL_VS_IL4_AND_ROSIGLITAZONE_STIM_MACROPHAGE_UP	0.114945	0.981558	0.0590939	0.392703	1.2825	41	1	Brain_Frontal_Cortex_BA9
GSE25123_CTRL_VS_IL4_AND_ROSIGLITAZONE_STIM_PPARG_KO_MACROPHAGE_DN	0.159026	0.989845	0.0494811	0.3522	1.2121	53	1	Brain_Frontal_Cortex_BA9
GSE25123_CTRL_VS_IL4_AND_ROSIGLITAZONE_STIM_PPARG_KO_MACROPHAGE_UP	0.93361	0.993449	0.0152454	-0.209568	-0.730016	59	1	Brain_Frontal_Cortex_BA9
GSE25123_CTRL_VS_IL4_STIM_MACROPHAGE_DN	0.559092	0.989845	0.0226814	-0.30137	-0.93408	33	1	Brain_Frontal_Cortex_BA9
GSE25123_CTRL_VS_IL4_STIM_MACROPHAGE_UP	0.720294	0.99191	0.0195426	0.26092	0.852118	41	1	Brain_Frontal_Cortex_BA9
GSE25123_CTRL_VS_IL4_STIM_PPARG_KO_MACROPHAGE_DN	0.312347	0.989845	0.033912	0.354989	1.09676	32	1	Brain_Frontal_Cortex_BA9
GSE25123_CTRL_VS_IL4_STIM_PPARG_KO_MACROPHAGE_UP	0.457704	0.989845	0.0261647	-0.293527	-0.997637	51	1	Brain_Frontal_Cortex_BA9
GSE25123_CTRL_VS_ROSIGLITAZONE_STIM_MACROPHAGE_DN	0.513707	0.989845	0.0249186	0.29964	0.961224	38	1	Brain_Frontal_Cortex_BA9
GSE25123_CTRL_VS_ROSIGLITAZONE_STIM_MACROPHAGE_UP	0.421311	0.989845	0.028363	0.320931	1.0164	36	1	Brain_Frontal_Cortex_BA9
GSE25123_CTRL_VS_ROSIGLITAZONE_STIM_PPARG_KO_MACROPHAGE_DN	0.808752	0.99191	0.0171663	-0.250867	-0.797838	37	1	Brain_Frontal_Cortex_BA9
GSE25123_CTRL_VS_ROSIGLITAZONE_STIM_PPARG_KO_MACROPHAGE_UP	0.344201	0.989845	0.0311896	-0.338136	-1.06914	36	1	Brain_Frontal_Cortex_BA9
GSE25123_IL4_VS_IL4_AND_ROSIGLITAZONE_STIM_MACROPHAGE_DAY10_DN	0.312385	0.989845	0.0340038	0.336106	1.09043	40	1	Brain_Frontal_Cortex_BA9
GSE25123_IL4_VS_IL4_AND_ROSIGLITAZONE_STIM_MACROPHAGE_DAY10_UP	0.696099	0.99191	0.0192927	-0.277188	-0.85913	33	1	Brain_Frontal_Cortex_BA9
GSE25123_IL4_VS_IL4_AND_ROSIGLITAZONE_STIM_PPARG_KO_MACROPHAGE_DAY10_DN	0.45524	0.989845	0.0262233	-0.330158	-1.00222	30	1	Brain_Frontal_Cortex_BA9
GSE25123_IL4_VS_IL4_AND_ROSIGLITAZONE_STIM_PPARG_KO_MACROPHAGE_DAY10_UP	0.0268097	0.947504	0.125953	0.487505	1.51182	33	1	Brain_Frontal_Cortex_BA9
GSE25123_ROSIGLITAZONE_VS_IL4_AND_ROSIGLITAZONE_STIM_MACROPHAGE_DAY10_DN	0.392815	0.989845	0.0289491	-0.373378	-1.04438	21	1	Brain_Frontal_Cortex_BA9
GSE25123_ROSIGLITAZONE_VS_IL4_AND_ROSIGLITAZONE_STIM_MACROPHAGE_DAY10_UP	0.703482	0.99191	0.0200405	0.272745	0.852214	34	1	Brain_Frontal_Cortex_BA9
GSE25123_ROSIGLITAZONE_VS_IL4_AND_ROSIGLITAZONE_STIM_PPARG_KO_MACROPHAGE_DAY10_DN	0.540987	0.989845	0.0240116	0.287949	0.946385	42	1	Brain_Frontal_Cortex_BA9
GSE25123_ROSIGLITAZONE_VS_IL4_AND_ROSIGLITAZONE_STIM_PPARG_KO_MACROPHAGE_DAY10_UP	0.0802935	0.956497	0.0712829	0.387984	1.32512	51	1	Brain_Frontal_Cortex_BA9
GSE25123_WT_VS_PPARG_KO_MACROPHAGE_DN	0.935839	0.993449	0.0151539	-0.211806	-0.708284	47	1	Brain_Frontal_Cortex_BA9
GSE25123_WT_VS_PPARG_KO_MACROPHAGE_IL4_AND_ROSIGLITAZONE_STIM_DN	0.773975	0.99191	0.0185205	0.256943	0.813744	36	1	Brain_Frontal_Cortex_BA9
GSE25123_WT_VS_PPARG_KO_MACROPHAGE_IL4_AND_ROSIGLITAZONE_STIM_UP	0.609918	0.99191	0.0214063	-0.287188	-0.908046	36	1	Brain_Frontal_Cortex_BA9
GSE25123_WT_VS_PPARG_KO_MACROPHAGE_IL4_STIM_DN	0.143983	0.989845	0.0513917	-0.428101	-1.27008	27	1	Brain_Frontal_Cortex_BA9
GSE25123_WT_VS_PPARG_KO_MACROPHAGE_IL4_STIM_UP	0.281811	0.989845	0.0360343	0.338888	1.11381	42	1	Brain_Frontal_Cortex_BA9
GSE25123_WT_VS_PPARG_KO_MACROPHAGE_ROSIGLITAZONE_STIM_DN	0.661325	0.99191	0.0201749	-0.273937	-0.885408	40	1	Brain_Frontal_Cortex_BA9
GSE25123_WT_VS_PPARG_KO_MACROPHAGE_ROSIGLITAZONE_STIM_UP	0.832906	0.99191	0.0168621	-0.253537	-0.762495	29	1	Brain_Frontal_Cortex_BA9
GSE25123_WT_VS_PPARG_KO_MACROPHAGE_UP	0.845037	0.99191	0.0165852	-0.257983	-0.744587	24	1	Brain_Frontal_Cortex_BA9
GSE25146_UNSTIM_VS_HELIOBACTER_PYLORI_LPS_STIM_AGS_CELL_DN	0.568357	0.989845	0.0231262	0.313614	0.923278	26	1	Brain_Frontal_Cortex_BA9
GSE25146_UNSTIM_VS_HELIOBACTER_PYLORI_LPS_STIM_AGS_CELL_UP	0.955738	0.994997	0.0154332	0.210601	0.666978	36	1	Brain_Frontal_Cortex_BA9
GSE25147_UNSTIM_VS_HELIOBACTER_PYLORI_LPS_STIM_MKN45_CELL_DN	0.58232	0.990322	0.0227313	0.305504	0.916461	28	1	Brain_Frontal_Cortex_BA9
GSE25147_UNSTIM_VS_HELIOBACTER_PYLORI_LPS_STIM_MKN45_CELL_UP	0.846746	0.99191	0.0166361	-0.25041	-0.748182	28	1	Brain_Frontal_Cortex_BA9
GSE25502_WT_VS_KLF13_KO_THYMIC_MEMORY_LIKE_CD8_TCELL_DN	0.368108	0.989845	0.0302259	-0.407954	-1.06796	16	1	Brain_Frontal_Cortex_BA9
GSE25502_WT_VS_KLF13_KO_THYMIC_MEMORY_LIKE_CD8_TCELL_UP	0.843022	0.99191	0.0165886	-0.244261	-0.767053	35	1	Brain_Frontal_Cortex_BA9
GSE25677_MPL_VS_MPL_AND_R848_STIM_BCELL_DN	0.362125	0.989845	0.0309448	0.354591	1.06371	28	1	Brain_Frontal_Cortex_BA9
GSE25677_MPL_VS_MPL_AND_R848_STIM_BCELL_UP	0.0251598	0.947504	0.130086	0.490416	1.52084	33	1	Brain_Frontal_Cortex_BA9
GSE25677_MPL_VS_R848_STIM_BCELL_DN	0.638987	0.99191	0.0207704	-0.290299	-0.89098	32	1	Brain_Frontal_Cortex_BA9
GSE25677_MPL_VS_R848_STIM_BCELL_UP	0.741663	0.99191	0.0185048	-0.257046	-0.838072	42	1	Brain_Frontal_Cortex_BA9
GSE25677_R848_VS_MPL_AND_R848_STIM_BCELL_DN	0.090503	0.958902	0.0652926	-0.429974	-1.34253	34	1	Brain_Frontal_Cortex_BA9
GSE25677_R848_VS_MPL_AND_R848_STIM_BCELL_UP	0.516364	0.989845	0.0242228	-0.326481	-0.959016	26	1	Brain_Frontal_Cortex_BA9
GSE25846_IL10_POS_VS_NEG_CD8_TCELL_DAY7_POST_CORONAVIRUS_BRAIN_DN	0.368323	0.989845	0.0309448	0.339505	1.05285	33	1	Brain_Frontal_Cortex_BA9
GSE25846_IL10_POS_VS_NEG_CD8_TCELL_DAY7_POST_CORONAVIRUS_BRAIN_UP	0.298321	0.989845	0.0339775	-0.348516	-1.10196	36	1	Brain_Frontal_Cortex_BA9
GSE2585_AIRE_KO_VS_WT_CD80_HIGH_MTEC_DN	0.897614	0.99191	0.0162745	0.223947	0.742926	44	1	Brain_Frontal_Cortex_BA9
GSE2585_AIRE_KO_VS_WT_CD80_HIGH_MTEC_UP	0.667452	0.99191	0.020112	-0.269728	-0.883504	43	1	Brain_Frontal_Cortex_BA9
GSE2585_AIRE_KO_VS_WT_CD80_LOW_MTEC_DN	0.595272	0.99191	0.0224622	0.270194	0.92282	51	1	Brain_Frontal_Cortex_BA9
GSE2585_AIRE_KO_VS_WT_CD80_LOW_MTEC_UP	0.937451	0.993449	0.0150299	-0.213245	-0.685583	39	1	Brain_Frontal_Cortex_BA9
GSE2585_CD80_HIGH_VS_LOW_AIRE_KO_MTEC_DN	0.17216	0.989845	0.0476258	0.374559	1.21518	40	1	Brain_Frontal_Cortex_BA9
GSE2585_CD80_HIGH_VS_LOW_AIRE_KO_MTEC_UP	0.776487	0.99191	0.0183873	0.260776	0.805685	32	1	Brain_Frontal_Cortex_BA9
GSE2585_CD80_HIGH_VS_LOW_MTEC_DN	0.295978	0.989845	0.0341359	-0.349091	-1.10377	36	1	Brain_Frontal_Cortex_BA9
GSE2585_CD80_HIGH_VS_LOW_MTEC_UP	0.0884561	0.958902	0.0676102	0.472385	1.37631	25	1	Brain_Frontal_Cortex_BA9
GSE2585_CTEC_VS_MTEC_THYMUS_DN	0.692503	0.99191	0.0194616	-0.271491	-0.858414	36	1	Brain_Frontal_Cortex_BA9
GSE2585_CTEC_VS_MTEC_THYMUS_UP	0.635681	0.99191	0.0213665	0.292858	0.88383	29	1	Brain_Frontal_Cortex_BA9
GSE2585_CTEC_VS_THYMIC_DC_DN	0.143822	0.989845	0.052485	0.390801	1.25366	38	1	Brain_Frontal_Cortex_BA9
GSE2585_CTEC_VS_THYMIC_DC_UP	0.922681	0.99197	0.015427	-0.22684	-0.691204	31	1	Brain_Frontal_Cortex_BA9
GSE2585_CTEC_VS_THYMIC_MACROPHAGE_DN	0.891588	0.99191	0.0163872	0.228672	0.746803	41	1	Brain_Frontal_Cortex_BA9
GSE2585_CTEC_VS_THYMIC_MACROPHAGE_UP	0.997265	0.999336	0.0141289	-0.161485	-0.513575	37	1	Brain_Frontal_Cortex_BA9
GSE2585_THYMIC_DC_VS_MTEC_DN	0.795431	0.99191	0.0180451	0.245409	0.814122	44	1	Brain_Frontal_Cortex_BA9
GSE2585_THYMIC_DC_VS_MTEC_UP	0.731115	0.99191	0.0193179	0.258947	0.845675	41	1	Brain_Frontal_Cortex_BA9
GSE2585_THYMIC_DC_VS_THYMIC_MACROPHAGE_DN	0.812426	0.99191	0.0171946	-0.235197	-0.812761	56	1	Brain_Frontal_Cortex_BA9
GSE2585_THYMIC_DC_VS_THYMIC_MACROPHAGE_UP	0.868378	0.99191	0.0167417	0.240474	0.74296	32	1	Brain_Frontal_Cortex_BA9
GSE2585_THYMIC_MACROPHAGE_VS_MTEC_DN	0.806994	0.99191	0.0171981	-0.251363	-0.799416	37	1	Brain_Frontal_Cortex_BA9
GSE2585_THYMIC_MACROPHAGE_VS_MTEC_UP	0.7069	0.99191	0.019255	-0.259638	-0.863251	46	1	Brain_Frontal_Cortex_BA9
GSE25890_CTRL_VS_IL33_IL7_TREATED_NUOCYTES_DN	0.692936	0.99191	0.0201299	0.265429	0.866845	41	1	Brain_Frontal_Cortex_BA9
GSE25890_CTRL_VS_IL33_IL7_TREATED_NUOCYTES_UP	0.176807	0.989845	0.0468689	0.370332	1.20944	41	1	Brain_Frontal_Cortex_BA9
GSE26023_PHD3_KO_VS_WT_NEUTROPHIL_HYPOXIA_DN	0.697492	0.99191	0.0194064	-0.265583	-0.86245	41	1	Brain_Frontal_Cortex_BA9
GSE26023_PHD3_KO_VS_WT_NEUTROPHIL_HYPOXIA_UP	0.927372	0.993146	0.0151691	-0.220682	-0.697764	36	1	Brain_Frontal_Cortex_BA9
GSE26030_TH1_VS_TH17_DAY15_POST_POLARIZATION_DN	0.045794	0.950379	0.0935093	-0.430019	-1.42366	45	1	Brain_Frontal_Cortex_BA9
GSE26030_TH1_VS_TH17_DAY15_POST_POLARIZATION_UP	0.799551	0.99191	0.0179657	0.246278	0.809428	42	1	Brain_Frontal_Cortex_BA9
GSE26030_TH1_VS_TH17_DAY5_POST_POLARIZATION_DN	0.280773	0.989845	0.0360646	0.332453	1.11312	46	1	Brain_Frontal_Cortex_BA9
GSE26030_TH1_VS_TH17_DAY5_POST_POLARIZATION_UP	0.19732	0.989845	0.0429124	-0.382783	-1.19518	34	1	Brain_Frontal_Cortex_BA9
GSE26030_TH1_VS_TH17_RESTIMULATED_DAY15_POST_POLARIZATION_DN	0.961851	0.995345	0.0151996	0.198426	0.675652	50	1	Brain_Frontal_Cortex_BA9
GSE26030_TH1_VS_TH17_RESTIMULATED_DAY15_POST_POLARIZATION_UP	0.27501	0.989845	0.0365737	0.34269	1.11917	41	1	Brain_Frontal_Cortex_BA9
GSE26030_TH1_VS_TH17_RESTIMULATED_DAY5_POST_POLARIZATION_DN	0.610502	0.99191	0.0214463	-0.28097	-0.912418	41	1	Brain_Frontal_Cortex_BA9
GSE26030_TH1_VS_TH17_RESTIMULATED_DAY5_POST_POLARIZATION_UP	0.202279	0.989845	0.043438	0.354986	1.1837	45	1	Brain_Frontal_Cortex_BA9
GSE26030_UNSTIM_VS_RESTIM_TH17_DAY15_POST_POLARIZATION_DN	0.0332789	0.947504	0.112251	0.448474	1.46464	41	1	Brain_Frontal_Cortex_BA9
GSE26030_UNSTIM_VS_RESTIM_TH17_DAY15_POST_POLARIZATION_UP	0.550859	0.989845	0.0235818	0.305529	0.93808	31	1	Brain_Frontal_Cortex_BA9
GSE26030_UNSTIM_VS_RESTIM_TH17_DAY5_POST_POLARIZATION_DN	0.149141	0.989845	0.0514678	0.388765	1.24713	38	1	Brain_Frontal_Cortex_BA9
GSE26030_UNSTIM_VS_RESTIM_TH17_DAY5_POST_POLARIZATION_UP	0.0844436	0.956497	0.0680194	-0.411103	-1.33501	41	1	Brain_Frontal_Cortex_BA9
GSE26030_UNSTIM_VS_RESTIM_TH1_DAY15_POST_POLARIZATION_DN	0.292773	0.989845	0.0352679	0.338047	1.104	41	1	Brain_Frontal_Cortex_BA9
GSE26030_UNSTIM_VS_RESTIM_TH1_DAY15_POST_POLARIZATION_UP	0.300474	0.989845	0.0349413	0.356631	1.10596	33	1	Brain_Frontal_Cortex_BA9
GSE26030_UNSTIM_VS_RESTIM_TH1_DAY5_POST_POLARIZATION_DN	0.900873	0.99191	0.0161627	0.21781	0.751519	54	1	Brain_Frontal_Cortex_BA9
GSE26030_UNSTIM_VS_RESTIM_TH1_DAY5_POST_POLARIZATION_UP	0.974641	0.996233	0.0145505	-0.195811	-0.651035	46	1	Brain_Frontal_Cortex_BA9
GSE26156_DOUBLE_POSITIVE_VS_CD4_SINGLE_POSITIVE_THYMOCYTE_DN	0.519333	0.989845	0.0246499	0.287516	0.958725	45	1	Brain_Frontal_Cortex_BA9
GSE26156_DOUBLE_POSITIVE_VS_CD4_SINGLE_POSITIVE_THYMOCYTE_UP	0.587681	0.991893	0.0220614	-0.31685	-0.91449	24	1	Brain_Frontal_Cortex_BA9
GSE26290_CTRL_VS_AKT_INHIBITOR_TREATED_ANTI_CD3_AND_IL2_STIM_CD8_TCELL_DN	0.746006	0.99191	0.0188722	0.26815	0.823313	31	1	Brain_Frontal_Cortex_BA9
GSE26290_CTRL_VS_AKT_INHIBITOR_TREATED_ANTI_CD3_AND_IL2_STIM_CD8_TCELL_UP	0.425616	0.989845	0.0274899	-0.339462	-1.02091	29	1	Brain_Frontal_Cortex_BA9
GSE26290_WT_VS_PDK1_KO_ANTI_CD3_AND_IL2_STIM_CD8_TCELL_DN	0.305378	0.989845	0.0345945	0.352907	1.10269	34	1	Brain_Frontal_Cortex_BA9
GSE26290_WT_VS_PDK1_KO_ANTI_CD3_AND_IL2_STIM_CD8_TCELL_UP	0.0665578	0.956497	0.0786527	0.421925	1.37793	41	1	Brain_Frontal_Cortex_BA9
GSE26343_UNSTIM_VS_LPS_STIM_MACROPHAGE_DN	0.00917805	0.947504	0.215783	0.483248	1.60313	44	1	Brain_Frontal_Cortex_BA9
GSE26343_UNSTIM_VS_LPS_STIM_MACROPHAGE_UP	0.0668179	0.956497	0.0789036	0.448254	1.39009	33	1	Brain_Frontal_Cortex_BA9
GSE26343_UNSTIM_VS_LPS_STIM_NFAT5_KO_MACROPHAGE_DN	0.944937	0.994782	0.0156899	0.214209	0.664289	33	1	Brain_Frontal_Cortex_BA9
GSE26343_UNSTIM_VS_LPS_STIM_NFAT5_KO_MACROPHAGE_UP	0.897813	0.99191	0.0163009	0.230092	0.724534	35	1	Brain_Frontal_Cortex_BA9
GSE26343_WT_VS_NFAT5_KO_MACROPHAGE_DN	0.858185	0.99191	0.0164406	-0.248289	-0.741847	28	1	Brain_Frontal_Cortex_BA9
GSE26343_WT_VS_NFAT5_KO_MACROPHAGE_LPS_STIM_DN	0.957809	0.994997	0.0152546	0.213478	0.628479	26	1	Brain_Frontal_Cortex_BA9
GSE26343_WT_VS_NFAT5_KO_MACROPHAGE_LPS_STIM_UP	0.73905	0.99191	0.0191925	0.260714	0.841156	39	1	Brain_Frontal_Cortex_BA9
GSE26343_WT_VS_NFAT5_KO_MACROPHAGE_UP	0.539754	0.989845	0.0241292	0.298633	0.945776	36	1	Brain_Frontal_Cortex_BA9
GSE26351_UNSTIM_VS_BMP_PATHWAY_STIM_HEMATOPOIETIC_PROGENITORS_DN	0.0967216	0.961541	0.0646399	0.396587	1.30947	43	1	Brain_Frontal_Cortex_BA9
GSE26351_UNSTIM_VS_BMP_PATHWAY_STIM_HEMATOPOIETIC_PROGENITORS_UP	0.124182	0.982269	0.0567771	0.398954	1.27982	38	1	Brain_Frontal_Cortex_BA9
GSE26351_UNSTIM_VS_WNT_PATHWAY_STIM_HEMATOPOIETIC_PROGENITORS_DN	0.340687	0.989845	0.0313843	-0.339044	-1.07201	36	1	Brain_Frontal_Cortex_BA9
GSE26351_UNSTIM_VS_WNT_PATHWAY_STIM_HEMATOPOIETIC_PROGENITORS_UP	0.674921	0.99191	0.0199516	-0.265832	-0.880088	45	1	Brain_Frontal_Cortex_BA9
GSE26351_WNT_VS_BMP_PATHWAY_STIM_HEMATOPOIETIC_PROGENITORS_DN	0.804436	0.99191	0.0178457	0.24198	0.806885	45	1	Brain_Frontal_Cortex_BA9
GSE26351_WNT_VS_BMP_PATHWAY_STIM_HEMATOPOIETIC_PROGENITORS_UP	0.517614	0.989845	0.0247149	0.290496	0.959176	43	1	Brain_Frontal_Cortex_BA9
GSE26488_CTRL_VS_PEPTIDE_INJECTION_HDAC7_DELTAP_TG_OT2_THYMOCYTE_DN	0.38177	0.989845	0.0301064	0.331307	1.04325	35	1	Brain_Frontal_Cortex_BA9
GSE26488_CTRL_VS_PEPTIDE_INJECTION_HDAC7_DELTAP_TG_OT2_THYMOCYTE_UP	0.151598	0.989845	0.0498618	-0.372823	-1.22918	44	1	Brain_Frontal_Cortex_BA9
GSE26488_CTRL_VS_PEPTIDE_INJECTION_OT2_THYMOCYTE_DN	0.289731	0.989845	0.0354412	0.362319	1.11941	32	1	Brain_Frontal_Cortex_BA9
GSE26488_CTRL_VS_PEPTIDE_INJECTION_OT2_THYMOCYTE_UP	0.816473	0.99191	0.0176899	0.250086	0.787493	35	1	Brain_Frontal_Cortex_BA9
GSE26488_HDAC7_KO_VS_VP16_TRANSGENIC_HDAC7_KO_DOUBLE_POSITIVE_THYMOCYTE_DN	0.0809426	0.956497	0.0711887	0.428842	1.35815	36	1	Brain_Frontal_Cortex_BA9
GSE26488_HDAC7_KO_VS_VP16_TRANSGENIC_HDAC7_KO_DOUBLE_POSITIVE_THYMOCYTE_UP	0.923573	0.992022	0.0152454	-0.218347	-0.701985	39	1	Brain_Frontal_Cortex_BA9
GSE26488_WT_VS_HDAC7_DELTAP_TG_OT2_THYMOCYTE_WITH_PEPTIDE_INJECTION_DN	0.51226	0.989845	0.0250854	0.308146	0.962828	34	1	Brain_Frontal_Cortex_BA9
GSE26488_WT_VS_HDAC7_DELTAP_TG_OT2_THYMOCYTE_WITH_PEPTIDE_INJECTION_UP	0.0109503	0.947504	0.193114	-0.504438	-1.61417	38	1	Brain_Frontal_Cortex_BA9
GSE26488_WT_VS_HDAC7_KO_DOUBLE_POSITIVE_THYMOCYTE_DN	0.158193	0.989845	0.0486439	-0.386085	-1.23545	38	1	Brain_Frontal_Cortex_BA9
GSE26488_WT_VS_HDAC7_KO_DOUBLE_POSITIVE_THYMOCYTE_UP	0.661126	0.99191	0.0201884	-0.275276	-0.880864	38	1	Brain_Frontal_Cortex_BA9
GSE26488_WT_VS_VP16_TRANSGENIC_HDAC7_KO_DOUBLE_POSITIVE_THYMOCYTE_DN	0.920241	0.99191	0.0151935	-0.225999	-0.70047	33	1	Brain_Frontal_Cortex_BA9
GSE26488_WT_VS_VP16_TRANSGENIC_HDAC7_KO_DOUBLE_POSITIVE_THYMOCYTE_UP	0.646386	0.99191	0.0211988	0.272699	0.890587	41	1	Brain_Frontal_Cortex_BA9
GSE26495_NAIVE_VS_PD1HIGH_CD8_TCELL_DN	0.296518	0.989845	0.0351962	0.355149	1.10969	34	1	Brain_Frontal_Cortex_BA9
GSE26495_NAIVE_VS_PD1HIGH_CD8_TCELL_UP	0.9583	0.994997	0.0152179	0.200399	0.679993	49	1	Brain_Frontal_Cortex_BA9
GSE26495_NAIVE_VS_PD1LOW_CD8_TCELL_DN	0.253012	0.989845	0.0383723	0.378655	1.15094	30	1	Brain_Frontal_Cortex_BA9
GSE26495_NAIVE_VS_PD1LOW_CD8_TCELL_UP	0.08172	0.956497	0.0706314	0.387082	1.32204	51	1	Brain_Frontal_Cortex_BA9
GSE26495_PD1HIGH_VS_PD1LOW_CD8_TCELL_DN	0.528574	0.989845	0.023889	-0.314149	-0.957241	31	1	Brain_Frontal_Cortex_BA9
GSE26495_PD1HIGH_VS_PD1LOW_CD8_TCELL_UP	0.272123	0.989845	0.0358688	-0.351976	-1.1194	37	1	Brain_Frontal_Cortex_BA9
GSE26559_TCF1_KO_VS_WT_LIN_NEG_CELL_DN	0.108474	0.97189	0.0596578	-0.461797	-1.33284	24	1	Brain_Frontal_Cortex_BA9
GSE26559_TCF1_KO_VS_WT_LIN_NEG_CELL_UP	0.55	0.989845	0.0238221	0.296691	0.939626	36	1	Brain_Frontal_Cortex_BA9
GSE26669_CD4_VS_CD8_TCELL_IN_MLR_COSTIM_BLOCK_DN	0.975572	0.996233	0.0144519	-0.196694	-0.635746	40	1	Brain_Frontal_Cortex_BA9
GSE26669_CD4_VS_CD8_TCELL_IN_MLR_COSTIM_BLOCK_UP	0.882401	0.99191	0.016538	0.230858	0.75394	41	1	Brain_Frontal_Cortex_BA9
GSE26669_CD4_VS_CD8_TCELL_IN_MLR_DN	0.370559	0.989845	0.0306423	0.320917	1.04806	41	1	Brain_Frontal_Cortex_BA9
GSE26669_CD4_VS_CD8_TCELL_IN_MLR_UP	0.861527	0.99191	0.0161594	-0.240483	-0.75087	34	1	Brain_Frontal_Cortex_BA9
GSE26669_CTRL_VS_COSTIM_BLOCK_MLR_CD4_TCELL_DN	0.816254	0.99191	0.0171027	-0.25539	-0.783839	32	1	Brain_Frontal_Cortex_BA9
GSE26669_CTRL_VS_COSTIM_BLOCK_MLR_CD4_TCELL_UP	0.627391	0.99191	0.0216124	0.270568	0.902212	45	1	Brain_Frontal_Cortex_BA9
GSE26669_CTRL_VS_COSTIM_BLOCK_MLR_CD8_TCELL_DN	0.970271	0.996233	0.0151236	0.197979	0.653698	43	1	Brain_Frontal_Cortex_BA9
GSE26669_CTRL_VS_COSTIM_BLOCK_MLR_CD8_TCELL_UP	0.538567	0.989845	0.0234633	-0.280905	-0.954736	51	1	Brain_Frontal_Cortex_BA9
GSE26727_WT_VS_KLF2_KO_LPS_STIM_MACROPHAGE_DN	0.68213	0.99191	0.019728	-0.274717	-0.862694	35	1	Brain_Frontal_Cortex_BA9
GSE26727_WT_VS_KLF2_KO_LPS_STIM_MACROPHAGE_UP	0.246522	0.989845	0.0389855	0.358429	1.14981	38	1	Brain_Frontal_Cortex_BA9
GSE26890_CXCR1_NEG_VS_POS_EFFECTOR_CD8_TCELL_DN	0.293375	0.989845	0.0345125	-0.320541	-1.09699	53	1	Brain_Frontal_Cortex_BA9
GSE26890_CXCR1_NEG_VS_POS_EFFECTOR_CD8_TCELL_UP	0.325563	0.989845	0.0323199	-0.360265	-1.09361	30	1	Brain_Frontal_Cortex_BA9
GSE26912_TUMORICIDAL_VS_CTRL_MACROPHAGE_DN	0.201512	0.989845	0.0436333	0.378475	1.19178	35	1	Brain_Frontal_Cortex_BA9
GSE26912_TUMORICIDAL_VS_CTRL_MACROPHAGE_UP	0.785861	0.99191	0.0182941	0.254653	0.806493	36	1	Brain_Frontal_Cortex_BA9
GSE26928_CENTR_MEMORY_VS_CXCR5_POS_CD4_TCELL_DN	0.287615	0.989845	0.0356904	0.342225	1.11028	40	1	Brain_Frontal_Cortex_BA9
GSE26928_CENTR_MEMORY_VS_CXCR5_POS_CD4_TCELL_UP	0.231727	0.989845	0.0403297	0.35445	1.15757	41	1	Brain_Frontal_Cortex_BA9
GSE26928_EFF_MEMORY_VS_CXCR5_POS_CD4_TCELL_DN	0.441338	0.989845	0.0267257	-0.31512	-1.00836	38	1	Brain_Frontal_Cortex_BA9
GSE26928_EFF_MEMORY_VS_CXCR5_POS_CD4_TCELL_UP	0.1789	0.989845	0.0455009	-0.387174	-1.21584	35	1	Brain_Frontal_Cortex_BA9
GSE26928_EFF_MEM_VS_CENTR_MEM_CD4_TCELL_DN	0.635308	0.99191	0.0214263	0.272342	0.899235	43	1	Brain_Frontal_Cortex_BA9
GSE26928_EFF_MEM_VS_CENTR_MEM_CD4_TCELL_UP	0.0771496	0.956497	0.0713773	-0.446375	-1.37001	32	1	Brain_Frontal_Cortex_BA9
GSE26928_NAIVE_VS_CENT_MEMORY_CD4_TCELL_DN	0.101381	0.968315	0.0620094	-0.446345	-1.3336	28	1	Brain_Frontal_Cortex_BA9
GSE26928_NAIVE_VS_CENT_MEMORY_CD4_TCELL_UP	0.52623	0.989845	0.0245466	0.300853	0.95281	36	1	Brain_Frontal_Cortex_BA9
GSE26928_NAIVE_VS_CXCR5_POS_CD4_TCELL_DN	0.69295	0.99191	0.0193726	-0.275548	-0.860355	34	1	Brain_Frontal_Cortex_BA9
GSE26928_NAIVE_VS_CXCR5_POS_CD4_TCELL_UP	0.729756	0.99191	0.0187753	-0.256497	-0.849183	45	1	Brain_Frontal_Cortex_BA9
GSE26928_NAIVE_VS_EFF_MEMORY_CD4_TCELL_DN	0.577606	0.989962	0.0229554	0.280321	0.92994	44	1	Brain_Frontal_Cortex_BA9
GSE26928_NAIVE_VS_EFF_MEMORY_CD4_TCELL_UP	0.620402	0.99191	0.0217654	0.26933	0.905406	47	1	Brain_Frontal_Cortex_BA9
GSE2706_2H_VS_8H_LPS_STIM_DC_DN	0.641343	0.99191	0.0207138	-0.289745	-0.88928	32	1	Brain_Frontal_Cortex_BA9
GSE2706_2H_VS_8H_LPS_STIM_DC_UP	0.651108	0.99191	0.0204667	-0.269887	-0.889808	44	1	Brain_Frontal_Cortex_BA9
GSE2706_2H_VS_8H_R848_AND_LPS_STIM_DC_DN	0.834538	0.99191	0.0167076	-0.245186	-0.779771	37	1	Brain_Frontal_Cortex_BA9
GSE2706_2H_VS_8H_R848_AND_LPS_STIM_DC_UP	0.986125	0.996918	0.0142966	-0.184761	-0.597179	40	1	Brain_Frontal_Cortex_BA9
GSE2706_2H_VS_8H_R848_STIM_DC_DN	0.905325	0.99191	0.0156646	-0.235469	-0.703542	28	1	Brain_Frontal_Cortex_BA9
GSE2706_2H_VS_8H_R848_STIM_DC_UP	0.39518	0.989845	0.0287061	-0.319266	-1.03678	41	1	Brain_Frontal_Cortex_BA9
GSE2706_LPS_VS_R848_AND_LPS_2H_STIM_DC_DN	0.430411	0.989845	0.0279359	0.320895	1.01046	35	1	Brain_Frontal_Cortex_BA9
GSE2706_LPS_VS_R848_AND_LPS_2H_STIM_DC_UP	0.112229	0.980185	0.0587625	-0.440383	-1.31579	28	1	Brain_Frontal_Cortex_BA9
GSE2706_LPS_VS_R848_AND_LPS_8H_STIM_DC_DN	0.221298	0.989845	0.0412372	0.403661	1.18838	26	1	Brain_Frontal_Cortex_BA9
GSE2706_LPS_VS_R848_AND_LPS_8H_STIM_DC_UP	0.487004	0.989845	0.0250452	-0.30331	-0.980348	40	1	Brain_Frontal_Cortex_BA9
GSE2706_R848_VS_LPS_2H_STIM_DC_DN	0.524878	0.989845	0.024508	0.331003	0.952298	24	1	Brain_Frontal_Cortex_BA9
GSE2706_R848_VS_LPS_2H_STIM_DC_UP	0.290883	0.989845	0.0351962	0.41089	1.13196	20	1	Brain_Frontal_Cortex_BA9
GSE2706_R848_VS_LPS_8H_STIM_DC_DN	0.350483	0.989845	0.0310294	-0.369831	-1.07609	25	1	Brain_Frontal_Cortex_BA9
GSE2706_R848_VS_LPS_8H_STIM_DC_UP	0.649756	0.99191	0.0210867	0.285118	0.880892	32	1	Brain_Frontal_Cortex_BA9
GSE2706_R848_VS_R848_AND_LPS_2H_STIM_DC_DN	0.837191	0.99191	0.0167212	-0.260049	-0.750552	24	1	Brain_Frontal_Cortex_BA9
GSE2706_R848_VS_R848_AND_LPS_2H_STIM_DC_UP	0.351527	0.989845	0.0309659	-0.357111	-1.07399	29	1	Brain_Frontal_Cortex_BA9
GSE2706_R848_VS_R848_AND_LPS_8H_STIM_DC_DN	0.773834	0.99191	0.0183717	0.269648	0.793841	26	1	Brain_Frontal_Cortex_BA9
GSE2706_R848_VS_R848_AND_LPS_8H_STIM_DC_UP	0.661762	0.99191	0.0208511	0.278934	0.878332	35	1	Brain_Frontal_Cortex_BA9
GSE2706_UNSTIM_VS_2H_LPS_AND_R848_DC_DN	0.888714	0.99191	0.0159129	-0.241808	-0.717391	27	1	Brain_Frontal_Cortex_BA9
GSE2706_UNSTIM_VS_2H_LPS_AND_R848_DC_UP	0.535112	0.989845	0.023558	-0.292548	-0.953824	42	1	Brain_Frontal_Cortex_BA9
GSE2706_UNSTIM_VS_2H_LPS_DC_DN	0.553673	0.989845	0.0230747	-0.315965	-0.937397	27	1	Brain_Frontal_Cortex_BA9
GSE2706_UNSTIM_VS_2H_LPS_DC_UP	0.5812	0.99001	0.0221776	-0.287037	-0.92775	40	1	Brain_Frontal_Cortex_BA9
GSE2706_UNSTIM_VS_2H_R848_DC_DN	0.445719	0.989845	0.0273606	0.35654	1.0126	23	1	Brain_Frontal_Cortex_BA9
GSE2706_UNSTIM_VS_2H_R848_DC_UP	0.406894	0.989845	0.0289038	0.308674	1.024	44	1	Brain_Frontal_Cortex_BA9
GSE2706_UNSTIM_VS_8H_LPS_AND_R848_DC_DN	0.765004	0.99191	0.0185363	0.269572	0.808672	28	1	Brain_Frontal_Cortex_BA9
GSE2706_UNSTIM_VS_8H_LPS_AND_R848_DC_UP	0.496063	0.989845	0.0248592	-0.286937	-0.978124	52	1	Brain_Frontal_Cortex_BA9
GSE2706_UNSTIM_VS_8H_LPS_DC_DN	0.588201	0.991893	0.0218788	-0.296017	-0.91749	33	1	Brain_Frontal_Cortex_BA9
GSE2706_UNSTIM_VS_8H_LPS_DC_UP	0.598578	0.99191	0.021884	-0.274616	-0.92479	49	1	Brain_Frontal_Cortex_BA9
GSE2706_UNSTIM_VS_8H_R848_DC_DN	0.377052	0.989845	0.029735	-0.381967	-1.05605	20	1	Brain_Frontal_Cortex_BA9
GSE2706_UNSTIM_VS_8H_R848_DC_UP	0.992879	0.997859	0.0147793	0.176733	0.59174	46	1	Brain_Frontal_Cortex_BA9
GSE27092_WT_VS_HDAC7_PHOSPHO_DEFICIENT_CD8_TCELL_DN	0.183524	0.989845	0.0458889	0.36631	1.20393	42	1	Brain_Frontal_Cortex_BA9
GSE27092_WT_VS_HDAC7_PHOSPHO_DEFICIENT_CD8_TCELL_UP	0.228979	0.989845	0.039624	-0.362605	-1.16031	38	1	Brain_Frontal_Cortex_BA9
GSE27241_CTRL_VS_DIGOXIN_TREATED_CD4_TCELL_IN_TH17_POLARIZING_CONDITIONS_DN	0.224376	0.989845	0.041301	0.380433	1.17977	33	1	Brain_Frontal_Cortex_BA9
GSE27241_CTRL_VS_DIGOXIN_TREATED_CD4_TCELL_IN_TH17_POLARIZING_CONDITIONS_UP	0.502757	0.989845	0.0252476	0.345265	0.970093	22	1	Brain_Frontal_Cortex_BA9
GSE27241_CTRL_VS_DIGOXIN_TREATED_RORGT_KO_CD4_TCELL_IN_TH17_POLARIZING_CONDITIONS_DN	0.0717217	0.956497	0.0739656	-0.420174	-1.35807	40	1	Brain_Frontal_Cortex_BA9
GSE27241_CTRL_VS_DIGOXIN_TREATED_RORGT_KO_CD4_TCELL_IN_TH17_POLARIZING_CONDITIONS_UP	0.0164846	0.947504	0.161159	0.50398	1.57473	34	1	Brain_Frontal_Cortex_BA9
GSE27241_WT_CTRL_VS_DIGOXIN_TREATED_RORGT_KO_CD4_TCELL_IN_TH17_POLARIZING_CONDITIONS_DN	0.227326	0.989845	0.0397781	-0.362431	-1.16521	39	1	Brain_Frontal_Cortex_BA9
GSE27241_WT_CTRL_VS_DIGOXIN_TREATED_RORGT_KO_CD4_TCELL_IN_TH17_POLARIZING_CONDITIONS_UP	0.494813	0.989845	0.0248065	-0.310065	-0.973699	35	1	Brain_Frontal_Cortex_BA9
GSE27241_WT_VS_RORGT_KO_TH17_POLARIZED_CD4_TCELL_DN	0.120676	0.982269	0.0564313	-0.382649	-1.26684	45	1	Brain_Frontal_Cortex_BA9
GSE27241_WT_VS_RORGT_KO_TH17_POLARIZED_CD4_TCELL_TREATED_WITH_DIGOXIN_DN	0.0131792	0.947504	0.179054	0.544097	1.6322	28	1	Brain_Frontal_Cortex_BA9
GSE27241_WT_VS_RORGT_KO_TH17_POLARIZED_CD4_TCELL_TREATED_WITH_DIGOXIN_UP	0.0154158	0.947504	0.165406	0.551012	1.62218	26	1	Brain_Frontal_Cortex_BA9
GSE27241_WT_VS_RORGT_KO_TH17_POLARIZED_CD4_TCELL_UP	0.421736	0.989845	0.0284589	0.327551	1.01578	33	1	Brain_Frontal_Cortex_BA9
GSE27291_0H_VS_6H_STIM_GAMMADELTA_TCELL_DN	0.0597484	0.956497	0.081546	-0.419485	-1.38879	45	1	Brain_Frontal_Cortex_BA9
GSE27291_0H_VS_6H_STIM_GAMMADELTA_TCELL_UP	0.722053	0.99191	0.0194658	0.258433	0.85331	43	1	Brain_Frontal_Cortex_BA9
GSE27291_0H_VS_7D_STIM_GAMMADELTA_TCELL_DN	0.760758	0.99191	0.0182208	-0.286184	-0.800487	21	1	Brain_Frontal_Cortex_BA9
GSE27291_0H_VS_7D_STIM_GAMMADELTA_TCELL_UP	0.619552	0.99191	0.0212479	-0.293912	-0.90207	32	1	Brain_Frontal_Cortex_BA9
GSE27291_6H_VS_7D_STIM_GAMMADELTA_TCELL_DN	0.861013	0.99191	0.0163241	-0.245166	-0.752459	32	1	Brain_Frontal_Cortex_BA9
GSE27291_6H_VS_7D_STIM_GAMMADELTA_TCELL_UP	0.149397	0.989845	0.0513917	0.398972	1.25632	35	1	Brain_Frontal_Cortex_BA9
GSE27434_WT_VS_DNMT1_KO_TREG_DN	0.0117532	0.947504	0.186473	-0.534149	-1.62145	30	1	Brain_Frontal_Cortex_BA9
GSE27434_WT_VS_DNMT1_KO_TREG_UP	0.514813	0.989845	0.0247475	0.283609	0.965702	50	1	Brain_Frontal_Cortex_BA9
GSE27670_BLIMP1_VS_LMP1_TRANSDUCED_GC_BCELL_DN	0.121442	0.982269	0.0574868	0.40305	1.28575	37	1	Brain_Frontal_Cortex_BA9
GSE27670_BLIMP1_VS_LMP1_TRANSDUCED_GC_BCELL_UP	0.636699	0.99191	0.0214813	0.279812	0.892613	37	1	Brain_Frontal_Cortex_BA9
GSE27670_CTRL_VS_BLIMP1_TRANSDUCED_GC_BCELL_DN	0.0287579	0.947504	0.120855	0.443722	1.47201	44	1	Brain_Frontal_Cortex_BA9
GSE27670_CTRL_VS_BLIMP1_TRANSDUCED_GC_BCELL_UP	0.366918	0.989845	0.0308083	0.315958	1.04816	44	1	Brain_Frontal_Cortex_BA9
GSE27670_CTRL_VS_LMP1_TRANSDUCED_GC_BCELL_DN	0.383288	0.989845	0.0292802	-0.319954	-1.04318	42	1	Brain_Frontal_Cortex_BA9
GSE27670_CTRL_VS_LMP1_TRANSDUCED_GC_BCELL_UP	0.0412116	0.950379	0.101118	0.467425	1.46051	34	1	Brain_Frontal_Cortex_BA9
GSE2770_IL12_ACT_VS_ACT_CD4_TCELL_2H_DN	0.181115	0.989845	0.0461715	0.360951	1.20359	45	1	Brain_Frontal_Cortex_BA9
GSE2770_IL12_ACT_VS_ACT_CD4_TCELL_2H_UP	0.794672	0.99191	0.0181288	0.252874	0.800859	36	1	Brain_Frontal_Cortex_BA9
GSE2770_IL12_ACT_VS_ACT_CD4_TCELL_48H_DN	0.869379	0.99191	0.0167041	0.229024	0.76682	46	1	Brain_Frontal_Cortex_BA9
GSE2770_IL12_ACT_VS_ACT_CD4_TCELL_48H_UP	0.136215	0.984729	0.0539447	0.382288	1.25644	42	1	Brain_Frontal_Cortex_BA9
GSE2770_IL12_ACT_VS_ACT_CD4_TCELL_6H_DN	0.494503	0.989845	0.0248657	-0.318124	-0.976382	32	1	Brain_Frontal_Cortex_BA9
GSE2770_IL12_ACT_VS_ACT_CD4_TCELL_6H_UP	0.420008	0.989845	0.027678	-0.307532	-1.01815	45	1	Brain_Frontal_Cortex_BA9
GSE2770_IL12_AND_TGFB_ACT_VS_ACT_CD4_TCELL_2H_DN	0.922126	0.99191	0.015319	-0.218526	-0.712482	42	1	Brain_Frontal_Cortex_BA9
GSE2770_IL12_AND_TGFB_ACT_VS_ACT_CD4_TCELL_2H_UP	0.348467	0.989845	0.0310826	-0.322049	-1.06621	45	1	Brain_Frontal_Cortex_BA9
GSE2770_IL12_AND_TGFB_ACT_VS_ACT_CD4_TCELL_48H_DN	0.444358	0.989845	0.0264908	-0.322736	-1.00769	34	1	Brain_Frontal_Cortex_BA9
GSE2770_IL12_AND_TGFB_ACT_VS_ACT_CD4_TCELL_48H_UP	0.429442	0.989845	0.0272885	-0.305775	-1.01233	45	1	Brain_Frontal_Cortex_BA9
GSE2770_IL12_AND_TGFB_ACT_VS_ACT_CD4_TCELL_6H_DN	0.268072	0.989845	0.0363556	-0.385106	-1.14252	27	1	Brain_Frontal_Cortex_BA9
GSE2770_IL12_AND_TGFB_ACT_VS_ACT_CD4_TCELL_6H_UP	0.559914	0.989845	0.022826	-0.284388	-0.937615	44	1	Brain_Frontal_Cortex_BA9
GSE2770_IL12_AND_TGFB_VS_IL4_TREATED_ACT_CD4_TCELL_2H_DN	0.107062	0.969948	0.0614439	0.4007	1.29999	40	1	Brain_Frontal_Cortex_BA9
GSE2770_IL12_AND_TGFB_VS_IL4_TREATED_ACT_CD4_TCELL_2H_UP	0.29165	0.989845	0.0353977	0.343908	1.10957	39	1	Brain_Frontal_Cortex_BA9
GSE2770_IL12_AND_TGFB_VS_IL4_TREATED_ACT_CD4_TCELL_48H_DN	0.279742	0.989845	0.0352966	-0.349981	-1.11305	37	1	Brain_Frontal_Cortex_BA9
GSE2770_IL12_AND_TGFB_VS_IL4_TREATED_ACT_CD4_TCELL_48H_UP	0.381757	0.989845	0.0293924	-0.314168	-1.04455	46	1	Brain_Frontal_Cortex_BA9
GSE2770_IL12_AND_TGFB_VS_IL4_TREATED_ACT_CD4_TCELL_6H_DN	0.371979	0.989845	0.030632	0.374172	1.06267	23	1	Brain_Frontal_Cortex_BA9
GSE2770_IL12_AND_TGFB_VS_IL4_TREATED_ACT_CD4_TCELL_6H_UP	0.473449	0.989845	0.0262013	0.294521	0.986119	46	1	Brain_Frontal_Cortex_BA9
GSE2770_IL12_VS_IL4_TREATED_ACT_CD4_TCELL_2H_DN	0.693238	0.99191	0.0201794	0.271636	0.860278	36	1	Brain_Frontal_Cortex_BA9
GSE2770_IL12_VS_IL4_TREATED_ACT_CD4_TCELL_2H_UP	0.261178	0.989845	0.036907	-0.387141	-1.14856	27	1	Brain_Frontal_Cortex_BA9
GSE2770_IL12_VS_IL4_TREATED_ACT_CD4_TCELL_48H_DN	0.695045	0.99191	0.0195127	-0.25881	-0.869943	48	1	Brain_Frontal_Cortex_BA9
GSE2770_IL12_VS_IL4_TREATED_ACT_CD4_TCELL_48H_UP	0.481423	0.989845	0.0253364	-0.296195	-0.984794	46	1	Brain_Frontal_Cortex_BA9
GSE2770_IL12_VS_IL4_TREATED_ACT_CD4_TCELL_6H_DN	0.285377	0.989845	0.0350399	-0.330664	-1.10575	47	1	Brain_Frontal_Cortex_BA9
GSE2770_IL12_VS_IL4_TREATED_ACT_CD4_TCELL_6H_UP	0.480554	0.989845	0.0259614	0.296542	0.979138	43	1	Brain_Frontal_Cortex_BA9
GSE2770_IL12_VS_TGFB_AND_IL12_TREATED_ACT_CD4_TCELL_2H_DN	0.414131	0.989845	0.0286084	0.337727	1.02653	30	1	Brain_Frontal_Cortex_BA9
GSE2770_IL12_VS_TGFB_AND_IL12_TREATED_ACT_CD4_TCELL_2H_UP	0.302231	0.989845	0.0344853	0.377447	1.1112	26	1	Brain_Frontal_Cortex_BA9
GSE2770_IL12_VS_TGFB_AND_IL12_TREATED_ACT_CD4_TCELL_48H_DN	0.192174	0.989845	0.0447238	0.346385	1.18304	51	1	Brain_Frontal_Cortex_BA9
GSE2770_IL12_VS_TGFB_AND_IL12_TREATED_ACT_CD4_TCELL_48H_UP	0.871626	0.99191	0.0159903	-0.23854	-0.744802	34	1	Brain_Frontal_Cortex_BA9
GSE2770_IL12_VS_TGFB_AND_IL12_TREATED_ACT_CD4_TCELL_6H_DN	0.819343	0.99191	0.0170676	-0.240456	-0.799474	46	1	Brain_Frontal_Cortex_BA9
GSE2770_IL12_VS_TGFB_AND_IL12_TREATED_ACT_CD4_TCELL_6H_UP	0.838895	0.99191	0.0173157	0.240671	0.780805	40	1	Brain_Frontal_Cortex_BA9
GSE2770_IL4_ACT_VS_ACT_CD4_TCELL_2H_DN	0.607664	0.99191	0.0220561	0.300621	0.901815	28	1	Brain_Frontal_Cortex_BA9
GSE2770_IL4_ACT_VS_ACT_CD4_TCELL_2H_UP	0.469328	0.989845	0.0257685	-0.286942	-0.991577	56	1	Brain_Frontal_Cortex_BA9
GSE2770_IL4_ACT_VS_ACT_CD4_TCELL_48H_DN	0.945211	0.994782	0.0154518	0.205287	0.699011	50	1	Brain_Frontal_Cortex_BA9
GSE2770_IL4_ACT_VS_ACT_CD4_TCELL_48H_UP	0.0263158	0.947504	0.125953	0.437991	1.48619	49	1	Brain_Frontal_Cortex_BA9
GSE2770_IL4_ACT_VS_ACT_CD4_TCELL_6H_DN	0.648016	0.99191	0.0211061	0.266024	0.890704	46	1	Brain_Frontal_Cortex_BA9
GSE2770_IL4_ACT_VS_ACT_CD4_TCELL_6H_UP	0.174907	0.989845	0.0460296	-0.374928	-1.21183	40	1	Brain_Frontal_Cortex_BA9
GSE2770_TGFB_AND_IL4_ACT_VS_ACT_CD4_TCELL_2H_DN	0.450379	0.989845	0.0262602	-0.321424	-1.0036	34	1	Brain_Frontal_Cortex_BA9
GSE2770_TGFB_AND_IL4_ACT_VS_ACT_CD4_TCELL_2H_UP	0.897577	0.99191	0.0162514	0.224954	0.742765	43	1	Brain_Frontal_Cortex_BA9
GSE2770_TGFB_AND_IL4_ACT_VS_ACT_CD4_TCELL_48H_DN	0.0586281	0.956497	0.0821057	-0.430242	-1.39061	40	1	Brain_Frontal_Cortex_BA9
GSE2770_TGFB_AND_IL4_ACT_VS_ACT_CD4_TCELL_48H_UP	0.192879	0.989845	0.0445934	0.355001	1.18862	46	1	Brain_Frontal_Cortex_BA9
GSE2770_TGFB_AND_IL4_ACT_VS_ACT_CD4_TCELL_6H_DN	0.447898	0.989845	0.0271297	0.290909	1.00374	54	1	Brain_Frontal_Cortex_BA9
GSE2770_TGFB_AND_IL4_ACT_VS_ACT_CD4_TCELL_6H_UP	0.467492	0.989845	0.0258183	-0.302925	-0.992244	43	1	Brain_Frontal_Cortex_BA9
GSE2770_TGFB_AND_IL4_VS_IL12_TREATED_ACT_CD4_TCELL_2H_DN	0.695034	0.99191	0.0202246	0.274571	0.857921	34	1	Brain_Frontal_Cortex_BA9
GSE2770_TGFB_AND_IL4_VS_IL12_TREATED_ACT_CD4_TCELL_2H_UP	0.179028	0.989845	0.0456108	-0.346003	-1.19208	55	1	Brain_Frontal_Cortex_BA9
GSE2770_TGFB_AND_IL4_VS_IL12_TREATED_ACT_CD4_TCELL_48H_DN	0.922641	0.99197	0.0152515	-0.223023	-0.709283	37	1	Brain_Frontal_Cortex_BA9
GSE2770_TGFB_AND_IL4_VS_IL12_TREATED_ACT_CD4_TCELL_48H_UP	0.877914	0.99191	0.0161332	-0.22712	-0.764841	49	1	Brain_Frontal_Cortex_BA9
GSE2770_TGFB_AND_IL4_VS_IL12_TREATED_ACT_CD4_TCELL_6H_DN	0.247083	0.989845	0.0389487	0.352666	1.14415	40	1	Brain_Frontal_Cortex_BA9
GSE2770_TGFB_AND_IL4_VS_IL12_TREATED_ACT_CD4_TCELL_6H_UP	0.71853	0.99191	0.018925	-0.264343	-0.849862	39	1	Brain_Frontal_Cortex_BA9
GSE2770_TGFB_AND_IL4_VS_IL4_TREATED_ACT_CD4_TCELL_2H_DN	0.720561	0.99191	0.019689	0.271953	0.843361	33	1	Brain_Frontal_Cortex_BA9
GSE2770_TGFB_AND_IL4_VS_IL4_TREATED_ACT_CD4_TCELL_2H_UP	0.0670851	0.956497	0.0767245	-0.420761	-1.37185	42	1	Brain_Frontal_Cortex_BA9
GSE2770_TGFB_AND_IL4_VS_IL4_TREATED_ACT_CD4_TCELL_48H_DN	0.978866	0.996233	0.0149668	0.191197	0.642744	47	1	Brain_Frontal_Cortex_BA9
GSE2770_TGFB_AND_IL4_VS_IL4_TREATED_ACT_CD4_TCELL_48H_UP	0.0856557	0.956497	0.0691172	0.425778	1.34845	36	1	Brain_Frontal_Cortex_BA9
GSE2770_TGFB_AND_IL4_VS_IL4_TREATED_ACT_CD4_TCELL_6H_DN	0.314437	0.989845	0.0330257	-0.33429	-1.08992	42	1	Brain_Frontal_Cortex_BA9
GSE2770_TGFB_AND_IL4_VS_IL4_TREATED_ACT_CD4_TCELL_6H_UP	0.105986	0.969948	0.0604138	-0.377864	-1.28428	51	1	Brain_Frontal_Cortex_BA9
GSE2770_TGFB_AND_IL4_VS_TGFB_AND_IL12_TREATED_ACT_CD4_TCELL_2H_DN	0.473953	0.989845	0.0255995	-0.297305	-0.988486	46	1	Brain_Frontal_Cortex_BA9
GSE2770_TGFB_AND_IL4_VS_TGFB_AND_IL12_TREATED_ACT_CD4_TCELL_2H_UP	0.130955	0.982269	0.0554274	0.414899	1.28666	33	1	Brain_Frontal_Cortex_BA9
GSE2770_TGFB_AND_IL4_VS_TGFB_AND_IL12_TREATED_ACT_CD4_TCELL_48H_DN	0.932845	0.993446	0.0156836	0.212644	0.709062	45	1	Brain_Frontal_Cortex_BA9
GSE2770_TGFB_AND_IL4_VS_TGFB_AND_IL12_TREATED_ACT_CD4_TCELL_48H_UP	0.303906	0.989845	0.034431	0.314054	1.0899	56	1	Brain_Frontal_Cortex_BA9
GSE2770_TGFB_AND_IL4_VS_TGFB_AND_IL12_TREATED_ACT_CD4_TCELL_6H_DN	0.146615	0.989845	0.0518527	0.444835	1.27979	24	1	Brain_Frontal_Cortex_BA9
GSE2770_TGFB_AND_IL4_VS_TGFB_AND_IL12_TREATED_ACT_CD4_TCELL_6H_UP	0.75127	0.99191	0.0188398	0.249729	0.839513	47	1	Brain_Frontal_Cortex_BA9
GSE2770_UNTREATED_VS_ACT_CD4_TCELL_2H_DN	0.127595	0.982269	0.055804	0.378486	1.26206	45	1	Brain_Frontal_Cortex_BA9
GSE2770_UNTREATED_VS_ACT_CD4_TCELL_2H_UP	0.0644654	0.956497	0.078404	-0.415146	-1.37442	45	1	Brain_Frontal_Cortex_BA9
GSE2770_UNTREATED_VS_ACT_CD4_TCELL_48H_DN	0.33523	0.989845	0.0317823	-0.329937	-1.07573	42	1	Brain_Frontal_Cortex_BA9
GSE2770_UNTREATED_VS_ACT_CD4_TCELL_48H_UP	0.54442	0.989845	0.0232762	-0.272226	-0.953066	60	1	Brain_Frontal_Cortex_BA9
GSE2770_UNTREATED_VS_ACT_CD4_TCELL_6H_DN	0.582956	0.990322	0.0222415	-0.277286	-0.927254	47	1	Brain_Frontal_Cortex_BA9
GSE2770_UNTREATED_VS_ACT_CD4_TCELL_6H_UP	0.538321	0.989845	0.0240424	0.275425	0.953767	55	1	Brain_Frontal_Cortex_BA9
GSE2770_UNTREATED_VS_IL12_TREATED_ACT_CD4_TCELL_2H_DN	0.386253	0.989845	0.0297446	0.348017	1.04399	28	1	Brain_Frontal_Cortex_BA9
GSE2770_UNTREATED_VS_IL12_TREATED_ACT_CD4_TCELL_2H_UP	0.582072	0.990038	0.0222468	-0.279415	-0.929003	46	1	Brain_Frontal_Cortex_BA9
GSE2770_UNTREATED_VS_IL12_TREATED_ACT_CD4_TCELL_48H_DN	0.0505662	0.956497	0.088564	-0.455094	-1.43894	36	1	Brain_Frontal_Cortex_BA9
GSE2770_UNTREATED_VS_IL12_TREATED_ACT_CD4_TCELL_48H_UP	0.661093	0.99191	0.020832	0.269779	0.886667	42	1	Brain_Frontal_Cortex_BA9
GSE2770_UNTREATED_VS_IL12_TREATED_ACT_CD4_TCELL_6H_DN	0.642857	0.99191	0.0212332	0.268342	0.894788	45	1	Brain_Frontal_Cortex_BA9
GSE2770_UNTREATED_VS_IL12_TREATED_ACT_CD4_TCELL_6H_UP	0.284661	0.989845	0.0359138	0.349521	1.11499	37	1	Brain_Frontal_Cortex_BA9
GSE2770_UNTREATED_VS_IL4_TREATED_ACT_CD4_TCELL_2H_DN	0.550122	0.989845	0.0236593	0.277383	0.944504	50	1	Brain_Frontal_Cortex_BA9
GSE2770_UNTREATED_VS_IL4_TREATED_ACT_CD4_TCELL_2H_UP	0.816916	0.99191	0.017712	0.247562	0.789732	37	1	Brain_Frontal_Cortex_BA9
GSE2770_UNTREATED_VS_IL4_TREATED_ACT_CD4_TCELL_48H_DN	0.595954	0.99191	0.0218632	-0.280523	-0.918865	43	1	Brain_Frontal_Cortex_BA9
GSE2770_UNTREATED_VS_IL4_TREATED_ACT_CD4_TCELL_48H_UP	0.207122	0.989845	0.0430067	0.366494	1.18244	39	1	Brain_Frontal_Cortex_BA9
GSE2770_UNTREATED_VS_IL4_TREATED_ACT_CD4_TCELL_6H_DN	0.954168	0.994997	0.0149279	-0.204266	-0.687879	49	1	Brain_Frontal_Cortex_BA9
GSE2770_UNTREATED_VS_IL4_TREATED_ACT_CD4_TCELL_6H_UP	0.804926	0.99191	0.0172443	-0.248808	-0.799917	39	1	Brain_Frontal_Cortex_BA9
GSE2770_UNTREATED_VS_TGFB_AND_IL12_TREATED_ACT_CD4_TCELL_2H_DN	0.250567	0.989845	0.0388026	0.370607	1.1493	33	1	Brain_Frontal_Cortex_BA9
GSE2770_UNTREATED_VS_TGFB_AND_IL12_TREATED_ACT_CD4_TCELL_2H_UP	0.583197	0.990322	0.0228765	0.290684	0.920604	36	1	Brain_Frontal_Cortex_BA9
GSE2770_UNTREATED_VS_TGFB_AND_IL12_TREATED_ACT_CD4_TCELL_48H_DN	0.872601	0.99191	0.0167007	0.233132	0.761369	41	1	Brain_Frontal_Cortex_BA9
GSE2770_UNTREATED_VS_TGFB_AND_IL12_TREATED_ACT_CD4_TCELL_48H_UP	0.620441	0.99191	0.0219828	0.288499	0.901438	34	1	Brain_Frontal_Cortex_BA9
GSE2770_UNTREATED_VS_TGFB_AND_IL12_TREATED_ACT_CD4_TCELL_6H_DN	0.129626	0.982269	0.0551496	0.42289	1.29842	31	1	Brain_Frontal_Cortex_BA9
GSE2770_UNTREATED_VS_TGFB_AND_IL12_TREATED_ACT_CD4_TCELL_6H_UP	0.203543	0.989845	0.0424944	-0.341978	-1.16575	52	1	Brain_Frontal_Cortex_BA9
GSE2770_UNTREATED_VS_TGFB_AND_IL4_TREATED_ACT_CD4_TCELL_2H_DN	0.268069	0.989845	0.0371171	0.344947	1.12654	41	1	Brain_Frontal_Cortex_BA9
GSE2770_UNTREATED_VS_TGFB_AND_IL4_TREATED_ACT_CD4_TCELL_2H_UP	0.287429	0.989845	0.0355726	0.327957	1.10683	48	1	Brain_Frontal_Cortex_BA9
GSE2770_UNTREATED_VS_TGFB_AND_IL4_TREATED_ACT_CD4_TCELL_48H_DN	0.135183	0.983502	0.0529321	-0.399396	-1.27021	37	1	Brain_Frontal_Cortex_BA9
GSE2770_UNTREATED_VS_TGFB_AND_IL4_TREATED_ACT_CD4_TCELL_48H_UP	0.0659229	0.956497	0.0787778	0.486474	1.43218	26	1	Brain_Frontal_Cortex_BA9
GSE2770_UNTREATED_VS_TGFB_AND_IL4_TREATED_ACT_CD4_TCELL_4H_DN	0.837109	0.99191	0.0166598	-0.261636	-0.748426	23	1	Brain_Frontal_Cortex_BA9
GSE2770_UNTREATED_VS_TGFB_AND_IL4_TREATED_ACT_CD4_TCELL_4H_UP	0.507144	0.989845	0.0243995	-0.308204	-0.967852	35	1	Brain_Frontal_Cortex_BA9
GSE27786_BCELL_VS_CD4_TCELL_DN	0.612183	0.99191	0.0219619	0.301239	0.894676	27	1	Brain_Frontal_Cortex_BA9
GSE27786_BCELL_VS_CD4_TCELL_UP	0.243058	0.989845	0.0383017	-0.358489	-1.14714	38	1	Brain_Frontal_Cortex_BA9
GSE27786_BCELL_VS_CD8_TCELL_DN	0.700235	0.99191	0.0193179	-0.268232	-0.858325	38	1	Brain_Frontal_Cortex_BA9
GSE27786_BCELL_VS_CD8_TCELL_UP	0.793978	0.99191	0.0182362	0.25663	0.795843	33	1	Brain_Frontal_Cortex_BA9
GSE27786_BCELL_VS_ERYTHROBLAST_DN	0.652067	0.99191	0.0211012	0.275434	0.888647	39	1	Brain_Frontal_Cortex_BA9
GSE27786_BCELL_VS_ERYTHROBLAST_UP	0.974604	0.996233	0.0144605	-0.196218	-0.624036	37	1	Brain_Frontal_Cortex_BA9
GSE27786_BCELL_VS_MONO_MAC_DN	0.403025	0.989845	0.0291136	0.326861	1.02925	35	1	Brain_Frontal_Cortex_BA9
GSE27786_BCELL_VS_MONO_MAC_UP	0.339337	0.989845	0.0323667	0.331214	1.06861	39	1	Brain_Frontal_Cortex_BA9
GSE27786_BCELL_VS_NEUTROPHIL_DN	0.259085	0.989845	0.0378508	0.346791	1.13256	41	1	Brain_Frontal_Cortex_BA9
GSE27786_BCELL_VS_NEUTROPHIL_UP	0.389827	0.989845	0.0296389	0.309321	1.03567	46	1	Brain_Frontal_Cortex_BA9
GSE27786_BCELL_VS_NKCELL_DN	0.820367	0.99191	0.0169662	-0.245651	-0.789768	39	1	Brain_Frontal_Cortex_BA9
GSE27786_BCELL_VS_NKCELL_UP	0.384072	0.989845	0.029243	-0.319835	-1.04279	42	1	Brain_Frontal_Cortex_BA9
GSE27786_BCELL_VS_NKTCELL_DN	0.22825	0.989845	0.0407359	0.357946	1.16128	40	1	Brain_Frontal_Cortex_BA9
GSE27786_BCELL_VS_NKTCELL_UP	0.0500293	0.956497	0.0890961	-0.438751	-1.41811	40	1	Brain_Frontal_Cortex_BA9
GSE27786_CD4_TCELL_VS_ERYTHTROBLAST_DN	0.355104	0.989845	0.030632	-0.332592	-1.06427	38	1	Brain_Frontal_Cortex_BA9
GSE27786_CD4_TCELL_VS_ERYTHTROBLAST_UP	0.955079	0.994997	0.0155234	0.208638	0.651907	34	1	Brain_Frontal_Cortex_BA9
GSE27786_CD4_TCELL_VS_MONO_MAC_DN	0.819977	0.99191	0.0169731	-0.245729	-0.790017	39	1	Brain_Frontal_Cortex_BA9
GSE27786_CD4_TCELL_VS_MONO_MAC_UP	0.613856	0.99191	0.0214313	-0.272942	-0.912727	47	1	Brain_Frontal_Cortex_BA9
GSE27786_CD4_TCELL_VS_NEUTROPHIL_DN	0.624951	0.99191	0.0210527	-0.281571	-0.901009	38	1	Brain_Frontal_Cortex_BA9
GSE27786_CD4_TCELL_VS_NEUTROPHIL_UP	0.814399	0.99191	0.0176973	0.241924	0.802564	44	1	Brain_Frontal_Cortex_BA9
GSE27786_CD4_TCELL_VS_NKCELL_DN	0.253404	0.989845	0.0382315	0.336971	1.13279	47	1	Brain_Frontal_Cortex_BA9
GSE27786_CD4_TCELL_VS_NKCELL_UP	0.0659072	0.956497	0.0789036	0.403709	1.36248	48	1	Brain_Frontal_Cortex_BA9
GSE27786_CD4_TCELL_VS_NKTCELL_DN	0.36378	0.989845	0.0303061	-0.308442	-1.05143	52	1	Brain_Frontal_Cortex_BA9
GSE27786_CD4_TCELL_VS_NKTCELL_UP	0.859922	0.99191	0.0169592	0.238684	0.761413	37	1	Brain_Frontal_Cortex_BA9
GSE27786_CD4_VS_CD8_TCELL_DN	0.546356	0.989845	0.0237314	0.278481	0.94494	49	1	Brain_Frontal_Cortex_BA9
GSE27786_CD4_VS_CD8_TCELL_UP	0.521816	0.989845	0.0239993	-0.291011	-0.963447	45	1	Brain_Frontal_Cortex_BA9
GSE27786_CD8_TCELL_VS_ERYTHROBLAST_DN	0.221154	0.989845	0.0414509	0.365911	1.17382	38	1	Brain_Frontal_Cortex_BA9
GSE27786_CD8_TCELL_VS_ERYTHROBLAST_UP	0.992732	0.997859	0.0142738	-0.177685	-0.582015	43	1	Brain_Frontal_Cortex_BA9
GSE27786_CD8_TCELL_VS_MONO_MAC_DN	0.57708	0.989962	0.0229667	0.282882	0.929732	42	1	Brain_Frontal_Cortex_BA9
GSE27786_CD8_TCELL_VS_MONO_MAC_UP	0.218517	0.989845	0.0407564	-0.358159	-1.16774	42	1	Brain_Frontal_Cortex_BA9
GSE27786_CD8_TCELL_VS_NEUTROPHIL_DN	0.885697	0.99191	0.016454	0.235258	0.726845	32	1	Brain_Frontal_Cortex_BA9
GSE27786_CD8_TCELL_VS_NEUTROPHIL_UP	0.2062	0.989845	0.0430304	0.354933	1.17746	44	1	Brain_Frontal_Cortex_BA9
GSE27786_CD8_TCELL_VS_NKCELL_DN	0.951359	0.994782	0.0154611	0.212269	0.668412	35	1	Brain_Frontal_Cortex_BA9
GSE27786_CD8_TCELL_VS_NKCELL_UP	0.322495	0.989845	0.0332235	0.321298	1.08011	47	1	Brain_Frontal_Cortex_BA9
GSE27786_CD8_TCELL_VS_NKTCELL_DN	0.998771	0.999621	0.0147882	0.157726	0.503152	37	1	Brain_Frontal_Cortex_BA9
GSE27786_CD8_TCELL_VS_NKTCELL_UP	0.163324	0.989845	0.0490076	0.380392	1.22728	39	1	Brain_Frontal_Cortex_BA9
GSE27786_ERYTHROBLAST_VS_MONO_MAC_DN	0.982153	0.996233	0.0144057	-0.190776	-0.62898	44	1	Brain_Frontal_Cortex_BA9
GSE27786_ERYTHROBLAST_VS_MONO_MAC_UP	0.224922	0.989845	0.0400712	-0.357534	-1.16105	41	1	Brain_Frontal_Cortex_BA9
GSE27786_ERYTHROBLAST_VS_NEUTROPHIL_DN	0.806352	0.99191	0.0179131	0.250714	0.794017	36	1	Brain_Frontal_Cortex_BA9
GSE27786_ERYTHROBLAST_VS_NEUTROPHIL_UP	0.709224	0.99191	0.0197367	0.260758	0.860986	43	1	Brain_Frontal_Cortex_BA9
GSE27786_LIN_NEG_VS_BCELL_DN	0.864909	0.99191	0.0168448	0.238887	0.752229	35	1	Brain_Frontal_Cortex_BA9
GSE27786_LIN_NEG_VS_BCELL_UP	0.227594	0.989845	0.0398752	-0.348586	-1.15406	45	1	Brain_Frontal_Cortex_BA9
GSE27786_LIN_NEG_VS_CD4_TCELL_DN	0.909314	0.99191	0.0161398	0.223815	0.726122	40	1	Brain_Frontal_Cortex_BA9
GSE27786_LIN_NEG_VS_CD4_TCELL_UP	0.767885	0.99191	0.0180186	-0.250195	-0.828318	45	1	Brain_Frontal_Cortex_BA9
GSE27786_LIN_NEG_VS_CD8_TCELL_DN	0.469104	0.989845	0.0256837	-0.308768	-0.988037	38	1	Brain_Frontal_Cortex_BA9
GSE27786_LIN_NEG_VS_CD8_TCELL_UP	0.698785	0.99191	0.0198723	0.255478	0.866886	49	1	Brain_Frontal_Cortex_BA9
GSE27786_LIN_NEG_VS_ERYTHROBLAST_DN	0.368565	0.989845	0.0299585	-0.335865	-1.05472	35	1	Brain_Frontal_Cortex_BA9
GSE27786_LIN_NEG_VS_ERYTHROBLAST_UP	0.626763	0.99191	0.0210382	-0.278011	-0.902809	41	1	Brain_Frontal_Cortex_BA9
GSE27786_LIN_NEG_VS_MONO_MAC_DN	0.948617	0.994782	0.014907	-0.209182	-0.689666	44	1	Brain_Frontal_Cortex_BA9
GSE27786_LIN_NEG_VS_MONO_MAC_UP	0.548644	0.989845	0.0237857	0.284676	0.944387	44	1	Brain_Frontal_Cortex_BA9
GSE27786_LIN_NEG_VS_NEUTROPHIL_DN	0.41568	0.989845	0.0285378	0.311299	1.01665	41	1	Brain_Frontal_Cortex_BA9
GSE27786_LIN_NEG_VS_NEUTROPHIL_UP	0.757933	0.99191	0.0187231	0.247497	0.835278	48	1	Brain_Frontal_Cortex_BA9
GSE27786_LIN_NEG_VS_NKCELL_DN	0.403052	0.989845	0.0290311	0.306577	1.02649	46	1	Brain_Frontal_Cortex_BA9
GSE27786_LIN_NEG_VS_NKCELL_UP	0.684948	0.99191	0.0202291	0.255277	0.880794	54	1	Brain_Frontal_Cortex_BA9
GSE27786_LIN_NEG_VS_NKTCELL_DN	0.432702	0.989845	0.0277772	0.305349	1.00822	43	1	Brain_Frontal_Cortex_BA9
GSE27786_LIN_NEG_VS_NKTCELL_UP	0.602641	0.99191	0.0215114	-0.290474	-0.906959	34	1	Brain_Frontal_Cortex_BA9
GSE27786_LSK_VS_BCELL_DN	0.508042	0.989845	0.0244059	-0.296981	-0.968276	42	1	Brain_Frontal_Cortex_BA9
GSE27786_LSK_VS_BCELL_UP	0.540078	0.989845	0.0242103	0.30272	0.945874	34	1	Brain_Frontal_Cortex_BA9
GSE27786_LSK_VS_CD4_TCELL_DN	0.926092	0.993021	0.015836	0.218022	0.71202	41	1	Brain_Frontal_Cortex_BA9
GSE27786_LSK_VS_CD4_TCELL_UP	0.511089	0.989845	0.0243172	-0.285067	-0.968882	51	1	Brain_Frontal_Cortex_BA9
GSE27786_LSK_VS_CD8_TCELL_DN	0.73418	0.99191	0.0193011	0.262838	0.838464	37	1	Brain_Frontal_Cortex_BA9
GSE27786_LSK_VS_CD8_TCELL_UP	0.799254	0.99191	0.01742	-0.246613	-0.807792	43	1	Brain_Frontal_Cortex_BA9
GSE27786_LSK_VS_ERYTHROBLAST_DN	0.114604	0.981183	0.0577985	-0.410264	-1.2972	36	1	Brain_Frontal_Cortex_BA9
GSE27786_LSK_VS_ERYTHROBLAST_UP	0.245146	0.989845	0.038179	-0.34619	-1.14138	44	1	Brain_Frontal_Cortex_BA9
GSE27786_LSK_VS_LIN_NEG_CELL_DN	0.802866	0.99191	0.017962	0.248353	0.805729	40	1	Brain_Frontal_Cortex_BA9
GSE27786_LSK_VS_LIN_NEG_CELL_UP	0.433066	0.989845	0.0270431	-0.3133	-1.01264	40	1	Brain_Frontal_Cortex_BA9
GSE27786_LSK_VS_MONO_MAC_DN	0.77413	0.99191	0.0179018	-0.248504	-0.826232	46	1	Brain_Frontal_Cortex_BA9
GSE27786_LSK_VS_MONO_MAC_UP	0.299213	0.989845	0.0340829	-0.320829	-1.09366	52	1	Brain_Frontal_Cortex_BA9
GSE27786_LSK_VS_NEUTROPHIL_DN	0.637217	0.99191	0.0207468	-0.2783	-0.894734	39	1	Brain_Frontal_Cortex_BA9
GSE27786_LSK_VS_NEUTROPHIL_UP	0.00996745	0.947504	0.206652	0.450115	1.5723	58	1	Brain_Frontal_Cortex_BA9
GSE27786_LSK_VS_NKCELL_DN	0.603152	0.99191	0.0223217	0.283199	0.9137	39	1	Brain_Frontal_Cortex_BA9
GSE27786_LSK_VS_NKCELL_UP	0.277232	0.989845	0.0356166	-0.318218	-1.10631	58	1	Brain_Frontal_Cortex_BA9
GSE27786_LSK_VS_NKTCELL_DN	0.713879	0.99191	0.0196285	0.257113	0.857345	45	1	Brain_Frontal_Cortex_BA9
GSE27786_LSK_VS_NKTCELL_UP	0.503628	0.989845	0.0245466	-0.29498	-0.972537	44	1	Brain_Frontal_Cortex_BA9
GSE27786_NEUTROPHIL_VS_MONO_MAC_DN	0.232525	0.989845	0.0402099	0.335824	1.14697	51	1	Brain_Frontal_Cortex_BA9
GSE27786_NEUTROPHIL_VS_MONO_MAC_UP	0.629525	0.99191	0.0214613	0.289953	0.890255	31	1	Brain_Frontal_Cortex_BA9
GSE27786_NKCELL_VS_ERYTHROBLAST_DN	0.688863	0.99191	0.0196328	-0.265272	-0.868911	43	1	Brain_Frontal_Cortex_BA9
GSE27786_NKCELL_VS_ERYTHROBLAST_UP	0.837579	0.99191	0.0172728	0.231519	0.790729	51	1	Brain_Frontal_Cortex_BA9
GSE27786_NKCELL_VS_MONO_MAC_DN	0.437117	0.989845	0.027645	0.307891	1.00552	41	1	Brain_Frontal_Cortex_BA9
GSE27786_NKCELL_VS_MONO_MAC_UP	0.467071	0.989845	0.0257473	-0.307108	-0.992624	40	1	Brain_Frontal_Cortex_BA9
GSE27786_NKCELL_VS_NEUTROPHIL_DN	0.908347	0.99191	0.0161463	0.225844	0.724493	38	1	Brain_Frontal_Cortex_BA9
GSE27786_NKCELL_VS_NEUTROPHIL_UP	0.855263	0.99191	0.016869	0.230338	0.78158	49	1	Brain_Frontal_Cortex_BA9
GSE27786_NKCELL_VS_NKTCELL_DN	0.0794202	0.956497	0.0717588	0.41319	1.3494	41	1	Brain_Frontal_Cortex_BA9
GSE27786_NKCELL_VS_NKTCELL_UP	0.51546	0.989845	0.0247672	0.284969	0.961745	48	1	Brain_Frontal_Cortex_BA9
GSE27786_NKTCELL_VS_ERYTHROBLAST_DN	0.816673	0.99191	0.017015	-0.248598	-0.786031	36	1	Brain_Frontal_Cortex_BA9
GSE27786_NKTCELL_VS_ERYTHROBLAST_UP	0.235795	0.989845	0.0397975	0.336835	1.14694	50	1	Brain_Frontal_Cortex_BA9
GSE27786_NKTCELL_VS_MONO_MAC_DN	0.668973	0.99191	0.0206153	0.262681	0.879513	46	1	Brain_Frontal_Cortex_BA9
GSE27786_NKTCELL_VS_MONO_MAC_UP	0.147438	0.989845	0.0505385	-0.390112	-1.24833	38	1	Brain_Frontal_Cortex_BA9
GSE27786_NKTCELL_VS_NEUTROPHIL_DN	0.237351	0.989845	0.0388026	-0.362423	-1.15262	37	1	Brain_Frontal_Cortex_BA9
GSE27786_NKTCELL_VS_NEUTROPHIL_UP	0.843464	0.99191	0.0171345	0.228944	0.792809	55	1	Brain_Frontal_Cortex_BA9
GSE27859_CD11C_INT_F480_HI_MACROPHAGE_VS_CD11C_ING_F480_INT_DC_DN	0.328691	0.989845	0.0330012	0.339277	1.08231	37	1	Brain_Frontal_Cortex_BA9
GSE27859_CD11C_INT_F480_HI_MACROPHAGE_VS_CD11C_ING_F480_INT_DC_UP	0.33504	0.989845	0.0326266	0.337577	1.07689	37	1	Brain_Frontal_Cortex_BA9
GSE27859_DC_VS_CD11C_INT_F480_HI_MACROPHAGE_DN	0.614162	0.99191	0.0213715	-0.280017	-0.912968	42	1	Brain_Frontal_Cortex_BA9
GSE27859_DC_VS_CD11C_INT_F480_HI_MACROPHAGE_UP	0.973991	0.996233	0.0151509	0.198708	0.633886	37	1	Brain_Frontal_Cortex_BA9
GSE27859_DC_VS_CD11C_INT_F480_INT_DC_DN	0.0683116	0.956497	0.0775513	0.418094	1.37413	42	1	Brain_Frontal_Cortex_BA9
GSE27859_DC_VS_CD11C_INT_F480_INT_DC_UP	0.969496	0.996233	0.0145505	-0.197894	-0.633248	38	1	Brain_Frontal_Cortex_BA9
GSE27859_MACROPHAGE_VS_CD11C_INT_F480_HI_MACROPHAGE_DN	0.238565	0.989845	0.0388938	-0.332222	-1.13696	53	1	Brain_Frontal_Cortex_BA9
GSE27859_MACROPHAGE_VS_CD11C_INT_F480_HI_MACROPHAGE_UP	0.473479	0.989845	0.0263119	0.309027	0.98581	37	1	Brain_Frontal_Cortex_BA9
GSE27859_MACROPHAGE_VS_CD11C_INT_F480_INT_DC_DN	0.0325667	0.947504	0.113319	0.412951	1.43655	57	1	Brain_Frontal_Cortex_BA9
GSE27859_MACROPHAGE_VS_CD11C_INT_F480_INT_DC_UP	0.633577	0.99191	0.0210141	-0.292877	-0.892425	31	1	Brain_Frontal_Cortex_BA9
GSE27859_MACROPHAGE_VS_DC_DN	0.437995	0.989845	0.0275061	0.333373	1.0061	29	1	Brain_Frontal_Cortex_BA9
GSE27859_MACROPHAGE_VS_DC_UP	0.932668	0.993446	0.0151236	-0.21822	-0.685276	35	1	Brain_Frontal_Cortex_BA9
GSE27896_HDAC6_KO_VS_WT_TREG_DN	0.208137	0.989845	0.041931	-0.354438	-1.17344	45	1	Brain_Frontal_Cortex_BA9
GSE27896_HDAC6_KO_VS_WT_TREG_UP	0.891562	0.99191	0.0158808	-0.242185	-0.711401	26	1	Brain_Frontal_Cortex_BA9
GSE28130_ACTIVATED_VS_INDUCEED_TREG_DN	0.737111	0.99191	0.0192258	0.260762	0.836507	38	1	Brain_Frontal_Cortex_BA9
GSE28130_ACTIVATED_VS_INDUCEED_TREG_UP	0.742461	0.99191	0.0190559	0.268304	0.828943	32	1	Brain_Frontal_Cortex_BA9
GSE28237_EARLY_VS_LATE_GC_BCELL_DN	0.740618	0.99191	0.0184734	-0.260602	-0.837836	39	1	Brain_Frontal_Cortex_BA9
GSE28237_EARLY_VS_LATE_GC_BCELL_UP	0.721517	0.99191	0.01886	-0.263081	-0.850322	40	1	Brain_Frontal_Cortex_BA9
GSE28237_FOLLICULAR_VS_EARLY_GC_BCELL_DN	0.29093	0.989845	0.0343769	-0.356377	-1.11273	34	1	Brain_Frontal_Cortex_BA9
GSE28237_FOLLICULAR_VS_EARLY_GC_BCELL_UP	0.85533	0.99191	0.0163407	-0.240118	-0.75922	36	1	Brain_Frontal_Cortex_BA9
GSE28237_FOLLICULAR_VS_LATE_GC_BCELL_DN	0.349812	0.989845	0.0311253	-0.352457	-1.07397	31	1	Brain_Frontal_Cortex_BA9
GSE28237_FOLLICULAR_VS_LATE_GC_BCELL_UP	0.479191	0.989845	0.0253913	-0.32117	-0.985731	32	1	Brain_Frontal_Cortex_BA9
GSE2826_WT_VS_BTK_KO_BCELL_DN	0.993651	0.998084	0.0148623	0.175023	0.558331	37	1	Brain_Frontal_Cortex_BA9
GSE2826_WT_VS_BTK_KO_BCELL_UP	0.76412	0.99191	0.0185837	0.243501	0.835008	52	1	Brain_Frontal_Cortex_BA9
GSE2826_WT_VS_XID_BCELL_DN	0.847537	0.99191	0.0164909	-0.24089	-0.77446	39	1	Brain_Frontal_Cortex_BA9
GSE2826_WT_VS_XID_BCELL_UP	0.0921133	0.958902	0.0663458	0.381099	1.3016	51	1	Brain_Frontal_Cortex_BA9
GSE2826_XID_VS_BTK_KO_BCELL_DN	0.64101	0.99191	0.0212873	0.271431	0.896225	43	1	Brain_Frontal_Cortex_BA9
GSE2826_XID_VS_BTK_KO_BCELL_UP	0.173093	0.989845	0.0472585	0.353366	1.20323	50	1	Brain_Frontal_Cortex_BA9
GSE28408_LY6G_POS_VS_NEG_DC_DN	0.251168	0.989845	0.0384254	0.337639	1.13504	47	1	Brain_Frontal_Cortex_BA9
GSE28408_LY6G_POS_VS_NEG_DC_UP	0.970316	0.996233	0.0146146	-0.198163	-0.658858	46	1	Brain_Frontal_Cortex_BA9
GSE28449_WT_VS_LRF_KO_GERMINAL_CENTER_BCELL_DN	0.287642	0.989845	0.0347461	-0.34685	-1.1099	38	1	Brain_Frontal_Cortex_BA9
GSE28449_WT_VS_LRF_KO_GERMINAL_CENTER_BCELL_UP	0.43404	0.989845	0.0270824	-0.330486	-1.01432	32	1	Brain_Frontal_Cortex_BA9
GSE28726_ACT_CD4_TCELL_VS_ACT_NKTCELL_DN	0.270392	0.989845	0.036907	0.39719	1.14272	24	1	Brain_Frontal_Cortex_BA9
GSE28726_ACT_CD4_TCELL_VS_ACT_NKTCELL_UP	0.0687512	0.956497	0.0753642	-0.442729	-1.38235	34	1	Brain_Frontal_Cortex_BA9
GSE28726_ACT_CD4_TCELL_VS_ACT_VA24NEG_NKTCELL_DN	0.122668	0.982269	0.056877	0.437147	1.31137	28	1	Brain_Frontal_Cortex_BA9
GSE28726_ACT_CD4_TCELL_VS_ACT_VA24NEG_NKTCELL_UP	0.448567	0.989845	0.0265133	-0.327663	-1.00566	32	1	Brain_Frontal_Cortex_BA9
GSE28726_NAIVE_CD4_TCELL_VS_NAIVE_NKTCELL_DN	0.460095	0.989845	0.0269261	0.320526	0.993992	33	1	Brain_Frontal_Cortex_BA9
GSE28726_NAIVE_CD4_TCELL_VS_NAIVE_NKTCELL_UP	0.513186	0.989845	0.0241728	-0.303271	-0.964499	37	1	Brain_Frontal_Cortex_BA9
GSE28726_NAIVE_CD4_TCELL_VS_NAIVE_VA24NEG_NKTCELL_DN	0.14947	0.989845	0.051316	0.376712	1.23812	42	1	Brain_Frontal_Cortex_BA9
GSE28726_NAIVE_CD4_TCELL_VS_NAIVE_VA24NEG_NKTCELL_UP	0.536958	0.989845	0.0241105	0.287669	0.949842	43	1	Brain_Frontal_Cortex_BA9
GSE28726_NAIVE_VS_ACTIVATED_CD4_TCELL_DN	0.800979	0.99191	0.0179394	0.245909	0.808216	42	1	Brain_Frontal_Cortex_BA9
GSE28726_NAIVE_VS_ACTIVATED_CD4_TCELL_UP	0.266447	0.989845	0.0361712	-0.365547	-1.13299	33	1	Brain_Frontal_Cortex_BA9
GSE28726_NAIVE_VS_ACTIVATED_NKTCELL_DN	0.123977	0.982269	0.056827	0.39899	1.27993	38	1	Brain_Frontal_Cortex_BA9
GSE28726_NAIVE_VS_ACTIVATED_NKTCELL_UP	0.205407	0.989845	0.043221	0.374026	1.19316	37	1	Brain_Frontal_Cortex_BA9
GSE28726_NAIVE_VS_ACTIVATED_VA24NEG_NKTCELL_DN	0.857172	0.99191	0.017015	0.240245	0.76086	36	1	Brain_Frontal_Cortex_BA9
GSE28726_NAIVE_VS_ACTIVATED_VA24NEG_NKTCELL_UP	0.320962	0.989845	0.0333862	0.329263	1.08217	42	1	Brain_Frontal_Cortex_BA9
GSE28737_BCL6_HET_VS_BCL6_KO_FOLLICULAR_BCELL_DN	0.690969	0.99191	0.02022	0.26987	0.860898	37	1	Brain_Frontal_Cortex_BA9
GSE28737_BCL6_HET_VS_BCL6_KO_FOLLICULAR_BCELL_UP	0.306199	0.989845	0.0335508	-0.336404	-1.09681	42	1	Brain_Frontal_Cortex_BA9
GSE28737_BCL6_HET_VS_BCL6_KO_MARGINAL_ZONE_BCELL_DN	0.82271	0.99191	0.0169731	-0.240232	-0.792034	44	1	Brain_Frontal_Cortex_BA9
GSE28737_BCL6_HET_VS_BCL6_KO_MARGINAL_ZONE_BCELL_UP	0.686998	0.99191	0.0204023	0.275878	0.862003	34	1	Brain_Frontal_Cortex_BA9
GSE28737_FOLLICULAR_VS_MARGINAL_ZONE_BCELL_BCL6_HET_DN	0.0290542	0.947504	0.120855	0.480898	1.50261	34	1	Brain_Frontal_Cortex_BA9
GSE28737_FOLLICULAR_VS_MARGINAL_ZONE_BCELL_BCL6_HET_UP	0.411118	0.989845	0.0286883	0.30922	1.021	43	1	Brain_Frontal_Cortex_BA9
GSE28737_FOLLICULAR_VS_MARGINAL_ZONE_BCELL_DN	0.291097	0.989845	0.0344717	-0.350661	-1.10874	36	1	Brain_Frontal_Cortex_BA9
GSE28737_FOLLICULAR_VS_MARGINAL_ZONE_BCELL_UP	0.398822	0.989845	0.0285731	-0.303384	-1.03114	51	1	Brain_Frontal_Cortex_BA9
GSE28737_WT_VS_BCL6_HET_FOLLICULAR_BCELL_DN	0.701514	0.99191	0.0199738	0.267557	0.858304	38	1	Brain_Frontal_Cortex_BA9
GSE28737_WT_VS_BCL6_HET_FOLLICULAR_BCELL_UP	0.445925	0.989845	0.0265812	-0.309464	-1.00495	41	1	Brain_Frontal_Cortex_BA9
GSE28737_WT_VS_BCL6_HET_MARGINAL_ZONE_BCELL_DN	0.435377	0.989845	0.0269338	-0.31879	-1.00797	36	1	Brain_Frontal_Cortex_BA9
GSE28737_WT_VS_BCL6_HET_MARGINAL_ZONE_BCELL_UP	0.053547	0.956497	0.0860348	-0.435489	-1.40757	40	1	Brain_Frontal_Cortex_BA9
GSE28737_WT_VS_BCL6_KO_FOLLICULAR_BCELL_DN	0.301098	0.989845	0.0338859	-0.337416	-1.10011	42	1	Brain_Frontal_Cortex_BA9
GSE28737_WT_VS_BCL6_KO_FOLLICULAR_BCELL_UP	0.881618	0.99191	0.0159097	-0.233634	-0.743032	37	1	Brain_Frontal_Cortex_BA9
GSE28737_WT_VS_BCL6_KO_MARGINAL_ZONE_BCELL_DN	0.825747	0.99191	0.0168621	-0.247246	-0.786321	37	1	Brain_Frontal_Cortex_BA9
GSE28737_WT_VS_BCL6_KO_MARGINAL_ZONE_BCELL_UP	0.606526	0.99191	0.0214113	-0.289973	-0.905392	34	1	Brain_Frontal_Cortex_BA9
GSE28783_ANTI_MIR33_VS_CTRL_ATHEROSCLEROSIS_MACROPHAGE_DN	0.0190328	0.947504	0.145393	-0.500319	-1.56217	34	1	Brain_Frontal_Cortex_BA9
GSE28783_ANTI_MIR33_VS_CTRL_ATHEROSCLEROSIS_MACROPHAGE_UP	0.715155	0.99191	0.0190601	-0.276034	-0.8472	32	1	Brain_Frontal_Cortex_BA9
GSE28783_ANTI_MIR33_VS_UNTREATED_ATHEROSCLEROSIS_MACROPHAGE_DN	0.160385	0.989845	0.048384	-0.403561	-1.2386	32	1	Brain_Frontal_Cortex_BA9
GSE28783_ANTI_MIR33_VS_UNTREATED_ATHEROSCLEROSIS_MACROPHAGE_UP	0.447422	0.989845	0.0272725	0.311208	0.998332	38	1	Brain_Frontal_Cortex_BA9
GSE28783_CTRL_ANTI_MIR_VS_UNTREATED_ATHEROSCLEROSIS_MACROPHAGE_DN	0.942335	0.994237	0.0155047	0.22013	0.653782	27	1	Brain_Frontal_Cortex_BA9
GSE28783_CTRL_ANTI_MIR_VS_UNTREATED_ATHEROSCLEROSIS_MACROPHAGE_UP	0.716155	0.99191	0.0189658	-0.267508	-0.850762	37	1	Brain_Frontal_Cortex_BA9
GSE29164_CD8_TCELL_VS_CD8_TCELL_AND_IL12_TREATED_MELANOMA_DAY3_DN	0.0286592	0.947504	0.121293	0.459374	1.49034	40	1	Brain_Frontal_Cortex_BA9
GSE29164_CD8_TCELL_VS_CD8_TCELL_AND_IL12_TREATED_MELANOMA_DAY3_UP	0.565477	0.989845	0.0234751	0.301048	0.93359	33	1	Brain_Frontal_Cortex_BA9
GSE29164_CD8_TCELL_VS_CD8_TCELL_AND_IL12_TREATED_MELANOMA_DAY7_DN	0.891034	0.99191	0.0158808	-0.237221	-0.713424	29	1	Brain_Frontal_Cortex_BA9
GSE29164_CD8_TCELL_VS_CD8_TCELL_AND_IL12_TREATED_MELANOMA_DAY7_UP	0.885201	0.99191	0.0158424	-0.233098	-0.737023	36	1	Brain_Frontal_Cortex_BA9
GSE29164_DAY3_VS_DAY7_CD8_TCELL_AND_IL12_TREATED_MELANOMA_DN	0.83668	0.99191	0.0173695	0.245101	0.776242	36	1	Brain_Frontal_Cortex_BA9
GSE29164_DAY3_VS_DAY7_CD8_TCELL_AND_IL12_TREATED_MELANOMA_UP	0.171356	0.989845	0.046372	-0.395447	-1.22567	33	1	Brain_Frontal_Cortex_BA9
GSE29164_DAY3_VS_DAY7_CD8_TCELL_TREATED_MELANOMA_DN	0.898067	0.99191	0.0162316	0.222405	0.744659	46	1	Brain_Frontal_Cortex_BA9
GSE29164_DAY3_VS_DAY7_CD8_TCELL_TREATED_MELANOMA_UP	0.369213	0.989845	0.0298901	-0.329895	-1.04917	37	1	Brain_Frontal_Cortex_BA9
GSE29164_DAY3_VS_DAY7_UNTREATED_MELANOMA_DN	0.0380567	0.947504	0.104367	0.422753	1.43448	49	1	Brain_Frontal_Cortex_BA9
GSE29164_DAY3_VS_DAY7_UNTREATED_MELANOMA_UP	0.480565	0.989845	0.0253432	-0.320995	-0.985192	32	1	Brain_Frontal_Cortex_BA9
GSE29164_UNTREATED_VS_CD8_TCELL_AND_IL12_TREATED_MELANOMA_DAY3_DN	0.409063	0.989845	0.0287419	0.304461	1.02351	47	1	Brain_Frontal_Cortex_BA9
GSE29164_UNTREATED_VS_CD8_TCELL_AND_IL12_TREATED_MELANOMA_DAY3_UP	0.39532	0.989845	0.029383	0.308113	1.03163	46	1	Brain_Frontal_Cortex_BA9
GSE29164_UNTREATED_VS_CD8_TCELL_AND_IL12_TREATED_MELANOMA_DAY7_DN	0.0683761	0.956497	0.0774316	0.409208	1.36451	45	1	Brain_Frontal_Cortex_BA9
GSE29164_UNTREATED_VS_CD8_TCELL_AND_IL12_TREATED_MELANOMA_DAY7_UP	0.370873	0.989845	0.0299194	-0.317281	-1.05042	45	1	Brain_Frontal_Cortex_BA9
GSE29164_UNTREATED_VS_CD8_TCELL_TREATED_MELANOMA_DAY3_DN	0.854908	0.99191	0.0163706	-0.239281	-0.765683	38	1	Brain_Frontal_Cortex_BA9
GSE29164_UNTREATED_VS_CD8_TCELL_TREATED_MELANOMA_DAY3_UP	0.491232	0.989845	0.0256135	0.295927	0.972607	42	1	Brain_Frontal_Cortex_BA9
GSE29164_UNTREATED_VS_CD8_TCELL_TREATED_MELANOMA_DAY7_DN	0.927091	0.993146	0.0151904	-0.217121	-0.698044	39	1	Brain_Frontal_Cortex_BA9
GSE29164_UNTREATED_VS_CD8_TCELL_TREATED_MELANOMA_DAY7_UP	0.0722255	0.956497	0.073757	-0.439451	-1.38001	35	1	Brain_Frontal_Cortex_BA9
GSE2935_UV_INACTIVATED_VS_LIVE_SENDAI_VIRUS_INF_MACROPHAGE_DN	0.700703	0.99191	0.0192843	-0.270195	-0.854316	36	1	Brain_Frontal_Cortex_BA9
GSE2935_UV_INACTIVATED_VS_LIVE_SENDAI_VIRUS_INF_MACROPHAGE_UP	0.241379	0.989845	0.039264	0.396195	1.1664	26	1	Brain_Frontal_Cortex_BA9
GSE29614_CTRL_VS_DAY3_TIV_FLU_VACCINE_PBMC_DN	0.482248	0.989845	0.0258396	0.335426	0.977276	25	1	Brain_Frontal_Cortex_BA9
GSE29614_CTRL_VS_DAY3_TIV_FLU_VACCINE_PBMC_UP	0.22066	0.989845	0.0414079	0.382892	1.18297	32	1	Brain_Frontal_Cortex_BA9
GSE29614_CTRL_VS_DAY7_TIV_FLU_VACCINE_PBMC_DN	0.588187	0.991893	0.022698	0.291885	0.919113	35	1	Brain_Frontal_Cortex_BA9
GSE29614_CTRL_VS_DAY7_TIV_FLU_VACCINE_PBMC_UP	0.178325	0.989845	0.0457493	-0.407894	-1.22671	29	1	Brain_Frontal_Cortex_BA9
GSE29614_CTRL_VS_TIV_FLU_VACCINE_PBMC_2007_DN	0.0858255	0.956497	0.069031	0.484944	1.37727	23	1	Brain_Frontal_Cortex_BA9
GSE29614_CTRL_VS_TIV_FLU_VACCINE_PBMC_2007_UP	0.934875	0.993449	0.015608	0.225183	0.656079	25	1	Brain_Frontal_Cortex_BA9
GSE29614_DAY3_VS_DAY7_TIV_FLU_VACCINE_PBMC_DN	0.902286	0.99191	0.0155797	-0.225449	-0.728687	40	1	Brain_Frontal_Cortex_BA9
GSE29614_DAY3_VS_DAY7_TIV_FLU_VACCINE_PBMC_UP	0.494872	0.989845	0.0249319	-0.32574	-0.973257	28	1	Brain_Frontal_Cortex_BA9
GSE29615_CTRL_VS_DAY3_LAIV_IFLU_VACCINE_PBMC_DN	0.387827	0.989845	0.0291412	-0.352978	-1.04721	27	1	Brain_Frontal_Cortex_BA9
GSE29615_CTRL_VS_DAY3_LAIV_IFLU_VACCINE_PBMC_UP	0.596477	0.99191	0.0225112	0.319709	0.907995	23	1	Brain_Frontal_Cortex_BA9
GSE29615_CTRL_VS_DAY7_LAIV_FLU_VACCINE_PBMC_DN	0.409593	0.989845	0.028199	-0.369465	-1.03343	21	1	Brain_Frontal_Cortex_BA9
GSE29615_CTRL_VS_DAY7_LAIV_FLU_VACCINE_PBMC_UP	0.997627	0.999435	0.0142995	-0.165364	-0.503879	31	1	Brain_Frontal_Cortex_BA9
GSE29615_CTRL_VS_LAIV_FLU_VACCINE_PBMC_DN	0.151432	0.989845	0.0498968	-0.439042	-1.26716	24	1	Brain_Frontal_Cortex_BA9
GSE29615_CTRL_VS_LAIV_FLU_VACCINE_PBMC_UP	0.615588	0.99191	0.0218684	0.29668	0.895366	29	1	Brain_Frontal_Cortex_BA9
GSE29615_DAY3_VS_DAY7_LAIV_FLU_VACCINE_PBMC_DN	0.668302	0.99191	0.0206996	0.277696	0.874434	35	1	Brain_Frontal_Cortex_BA9
GSE29615_DAY3_VS_DAY7_LAIV_FLU_VACCINE_PBMC_UP	0.744896	0.99191	0.0191883	0.267231	0.828718	33	1	Brain_Frontal_Cortex_BA9
GSE29617_CTRL_VS_DAY3_TIV_FLU_VACCINE_PBMC_2008_DN	0.236423	0.989845	0.0398752	0.352895	1.15249	41	1	Brain_Frontal_Cortex_BA9
GSE29617_CTRL_VS_DAY3_TIV_FLU_VACCINE_PBMC_2008_UP	0.655079	0.99191	0.0202246	-0.281354	-0.878483	34	1	Brain_Frontal_Cortex_BA9
GSE29617_CTRL_VS_DAY7_TIV_FLU_VACCINE_PBMC_2008_DN	0.958545	0.994997	0.0152699	0.202714	0.681461	47	1	Brain_Frontal_Cortex_BA9
GSE29617_CTRL_VS_DAY7_TIV_FLU_VACCINE_PBMC_2008_UP	0.694562	0.99191	0.0199428	0.306031	0.843082	20	1	Brain_Frontal_Cortex_BA9
GSE29617_CTRL_VS_TIV_FLU_VACCINE_PBMC_2008_DN	0.674494	0.99191	0.0204115	0.259157	0.879368	49	1	Brain_Frontal_Cortex_BA9
GSE29617_CTRL_VS_TIV_FLU_VACCINE_PBMC_2008_UP	0.15286	0.989845	0.049792	-0.421635	-1.25977	28	1	Brain_Frontal_Cortex_BA9
GSE29617_DAY3_VS_DAY7_TIV_FLU_VACCINE_PBMC_2008_DN	0.989804	0.997482	0.0148564	0.181025	0.594966	42	1	Brain_Frontal_Cortex_BA9
GSE29617_DAY3_VS_DAY7_TIV_FLU_VACCINE_PBMC_2008_UP	0.646653	0.99191	0.0210915	0.298248	0.87804	26	1	Brain_Frontal_Cortex_BA9
GSE29618_BCELL_VS_MDC_DAY7_FLU_VACCINE_DN	0.628889	0.99191	0.0217705	0.286662	0.895701	34	1	Brain_Frontal_Cortex_BA9
GSE29618_BCELL_VS_MDC_DAY7_FLU_VACCINE_UP	0.555882	0.989845	0.0229102	-0.298909	-0.938663	35	1	Brain_Frontal_Cortex_BA9
GSE29618_BCELL_VS_MDC_DN	0.278729	0.989845	0.0362477	0.364915	1.12743	32	1	Brain_Frontal_Cortex_BA9
GSE29618_BCELL_VS_MDC_UP	0.464236	0.989845	0.0259903	-0.330577	-0.994187	29	1	Brain_Frontal_Cortex_BA9
GSE29618_BCELL_VS_MONOCYTE_DAY7_FLU_VACCINE_DN	0.0703045	0.956497	0.0764929	0.437701	1.37827	35	1	Brain_Frontal_Cortex_BA9
GSE29618_BCELL_VS_MONOCYTE_DAY7_FLU_VACCINE_UP	0.50452	0.989845	0.024553	-0.293432	-0.971465	45	1	Brain_Frontal_Cortex_BA9
GSE29618_BCELL_VS_MONOCYTE_DN	0.0263852	0.947504	0.125953	0.509192	1.53671	29	1	Brain_Frontal_Cortex_BA9
GSE29618_BCELL_VS_MONOCYTE_UP	0.0903088	0.958902	0.0653663	-0.430051	-1.34276	34	1	Brain_Frontal_Cortex_BA9
GSE29618_BCELL_VS_PDC_DAY7_FLU_VACCINE_DN	0.797748	0.99191	0.0180565	0.249476	0.809374	40	1	Brain_Frontal_Cortex_BA9
GSE29618_BCELL_VS_PDC_DAY7_FLU_VACCINE_UP	0.478449	0.989845	0.0262528	0.317625	0.984997	33	1	Brain_Frontal_Cortex_BA9
GSE29618_BCELL_VS_PDC_DN	0.199674	0.989845	0.0437813	0.390513	1.20652	32	1	Brain_Frontal_Cortex_BA9
GSE29618_BCELL_VS_PDC_UP	0.36798	0.989845	0.030777	0.348027	1.05784	30	1	Brain_Frontal_Cortex_BA9
GSE29618_LAIV_VS_TIV_FLU_VACCINE_DAY7_BCELL_DN	0.210867	0.989845	0.0415804	-0.360493	-1.17535	42	1	Brain_Frontal_Cortex_BA9
GSE29618_LAIV_VS_TIV_FLU_VACCINE_DAY7_BCELL_UP	0.662292	0.99191	0.0201884	-0.28883	-0.876763	30	1	Brain_Frontal_Cortex_BA9
GSE29618_LAIV_VS_TIV_FLU_VACCINE_DAY7_MDC_DN	0.880173	0.99191	0.0159903	-0.22903	-0.755102	44	1	Brain_Frontal_Cortex_BA9
GSE29618_LAIV_VS_TIV_FLU_VACCINE_DAY7_MDC_UP	0.996703	0.998949	0.014907	0.165307	0.516514	34	1	Brain_Frontal_Cortex_BA9
GSE29618_LAIV_VS_TIV_FLU_VACCINE_DAY7_MONOCYTE_DN	0.605805	0.99191	0.021582	-0.276531	-0.911713	44	1	Brain_Frontal_Cortex_BA9
GSE29618_LAIV_VS_TIV_FLU_VACCINE_DAY7_MONOCYTE_UP	0.45504	0.989845	0.0260844	-0.32017	-0.99968	34	1	Brain_Frontal_Cortex_BA9
GSE29618_LAIV_VS_TIV_FLU_VACCINE_DAY7_PDC_DN	0.714959	0.99191	0.0197107	0.267563	0.847378	36	1	Brain_Frontal_Cortex_BA9
GSE29618_LAIV_VS_TIV_FLU_VACCINE_DAY7_PDC_UP	0.599629	0.99191	0.0225221	0.292221	0.913069	34	1	Brain_Frontal_Cortex_BA9
GSE29618_MONOCYTE_VS_MDC_DAY7_FLU_VACCINE_DN	0.0594098	0.956497	0.081546	-0.429469	-1.38812	40	1	Brain_Frontal_Cortex_BA9
GSE29618_MONOCYTE_VS_MDC_DAY7_FLU_VACCINE_UP	0.099837	0.962663	0.0635917	0.432141	1.33513	32	1	Brain_Frontal_Cortex_BA9
GSE29618_MONOCYTE_VS_MDC_DN	0.399687	0.989845	0.0284676	-0.323836	-1.03625	38	1	Brain_Frontal_Cortex_BA9
GSE29618_MONOCYTE_VS_MDC_UP	0.157128	0.989845	0.0497225	0.409592	1.25759	31	1	Brain_Frontal_Cortex_BA9
GSE29618_MONOCYTE_VS_PDC_DAY7_FLU_VACCINE_DN	0.224843	0.989845	0.0401503	-0.349323	-1.1565	45	1	Brain_Frontal_Cortex_BA9
GSE29618_MONOCYTE_VS_PDC_DAY7_FLU_VACCINE_UP	0.17247	0.989845	0.0475949	0.440552	1.25119	23	1	Brain_Frontal_Cortex_BA9
GSE29618_MONOCYTE_VS_PDC_DN	0.757625	0.99191	0.0188236	0.256512	0.832199	40	1	Brain_Frontal_Cortex_BA9
GSE29618_MONOCYTE_VS_PDC_UP	0.221411	0.989845	0.041216	0.395219	1.18559	28	1	Brain_Frontal_Cortex_BA9
GSE29618_PDC_VS_MDC_DAY7_FLU_VACCINE_DN	0.339351	0.989845	0.0321922	0.366515	1.07902	26	1	Brain_Frontal_Cortex_BA9
GSE29618_PDC_VS_MDC_DAY7_FLU_VACCINE_UP	0.297145	0.989845	0.0339513	-0.354934	-1.10822	34	1	Brain_Frontal_Cortex_BA9
GSE29618_PDC_VS_MDC_DN	0.357157	0.989845	0.0313408	0.350172	1.06436	30	1	Brain_Frontal_Cortex_BA9
GSE29618_PDC_VS_MDC_UP	0.546699	0.989845	0.0238768	0.299028	0.941605	35	1	Brain_Frontal_Cortex_BA9
GSE29618_PRE_VS_DAY7_FLU_VACCINE_BCELL_DN	0.594005	0.99191	0.0225057	0.279899	0.919928	42	1	Brain_Frontal_Cortex_BA9
GSE29618_PRE_VS_DAY7_FLU_VACCINE_BCELL_UP	0.064699	0.956497	0.0780353	-0.42837	-1.37721	39	1	Brain_Frontal_Cortex_BA9
GSE29618_PRE_VS_DAY7_FLU_VACCINE_MDC_DN	0.289597	0.989845	0.0346082	-0.346354	-1.10831	38	1	Brain_Frontal_Cortex_BA9
GSE29618_PRE_VS_DAY7_FLU_VACCINE_MDC_UP	0.316789	0.989845	0.033038	-0.35989	-1.09662	31	1	Brain_Frontal_Cortex_BA9
GSE29618_PRE_VS_DAY7_FLU_VACCINE_MONOCYTE_DN	0.935731	0.993449	0.0151357	-0.213503	-0.706842	45	1	Brain_Frontal_Cortex_BA9
GSE29618_PRE_VS_DAY7_FLU_VACCINE_MONOCYTE_UP	0.917024	0.99191	0.0159935	0.224941	0.708315	35	1	Brain_Frontal_Cortex_BA9
GSE29618_PRE_VS_DAY7_FLU_VACCINE_PDC_DN	0.3846	0.989845	0.029243	-0.318438	-1.04306	43	1	Brain_Frontal_Cortex_BA9
GSE29618_PRE_VS_DAY7_FLU_VACCINE_PDC_UP	0.752882	0.99191	0.0187351	0.26663	0.818647	31	1	Brain_Frontal_Cortex_BA9
GSE29618_PRE_VS_DAY7_POST_LAIV_FLU_VACCINE_BCELL_DN	0.960188	0.995313	0.0153128	0.20397	0.666129	41	1	Brain_Frontal_Cortex_BA9
GSE29618_PRE_VS_DAY7_POST_LAIV_FLU_VACCINE_BCELL_UP	0.504515	0.989845	0.0245337	-0.31613	-0.97026	32	1	Brain_Frontal_Cortex_BA9
GSE29618_PRE_VS_DAY7_POST_LAIV_FLU_VACCINE_MDC_DN	0.733591	0.99191	0.0191966	0.252129	0.84758	47	1	Brain_Frontal_Cortex_BA9
GSE29618_PRE_VS_DAY7_POST_LAIV_FLU_VACCINE_MDC_UP	0.930655	0.993446	0.01575	0.215821	0.715968	44	1	Brain_Frontal_Cortex_BA9
GSE29618_PRE_VS_DAY7_POST_LAIV_FLU_VACCINE_MONOCYTE_DN	0.175137	0.989845	0.0460014	-0.379317	-1.2195	39	1	Brain_Frontal_Cortex_BA9
GSE29618_PRE_VS_DAY7_POST_LAIV_FLU_VACCINE_MONOCYTE_UP	0.129788	0.982269	0.0553344	0.417639	1.29033	32	1	Brain_Frontal_Cortex_BA9
GSE29618_PRE_VS_DAY7_POST_LAIV_FLU_VACCINE_PDC_DN	0.984237	0.996426	0.0149939	0.190335	0.617501	40	1	Brain_Frontal_Cortex_BA9
GSE29618_PRE_VS_DAY7_POST_LAIV_FLU_VACCINE_PDC_UP	0.934574	0.993449	0.0151054	-0.22111	-0.671196	30	1	Brain_Frontal_Cortex_BA9
GSE29618_PRE_VS_DAY7_POST_TIV_FLU_VACCINE_BCELL_DN	0.477335	0.989845	0.0255227	-0.291951	-0.987769	50	1	Brain_Frontal_Cortex_BA9
GSE29618_PRE_VS_DAY7_POST_TIV_FLU_VACCINE_BCELL_UP	0.0273651	0.947504	0.121293	-0.467822	-1.50405	39	1	Brain_Frontal_Cortex_BA9
GSE29618_PRE_VS_DAY7_POST_TIV_FLU_VACCINE_MDC_DN	0.141654	0.989845	0.0516978	-0.38396	-1.24687	41	1	Brain_Frontal_Cortex_BA9
GSE29618_PRE_VS_DAY7_POST_TIV_FLU_VACCINE_MDC_UP	0.358063	0.989845	0.0313083	0.336406	1.05931	35	1	Brain_Frontal_Cortex_BA9
GSE29618_PRE_VS_DAY7_POST_TIV_FLU_VACCINE_MONOCYTE_DN	0.362434	0.989845	0.0309976	0.315514	1.05208	45	1	Brain_Frontal_Cortex_BA9
GSE29618_PRE_VS_DAY7_POST_TIV_FLU_VACCINE_MONOCYTE_UP	0.831121	0.99191	0.0167589	-0.245407	-0.775941	36	1	Brain_Frontal_Cortex_BA9
GSE29618_PRE_VS_DAY7_POST_TIV_FLU_VACCINE_PDC_DN	0.903744	0.99191	0.016143	0.220792	0.736231	45	1	Brain_Frontal_Cortex_BA9
GSE29618_PRE_VS_DAY7_POST_TIV_FLU_VACCINE_PDC_UP	0.298959	0.989845	0.0348434	0.365116	1.10979	30	1	Brain_Frontal_Cortex_BA9
GSE29949_CD8_NEG_DC_SPLEEN_VS_CD8_POS_DC_SPLEEN_DN	0.99476	0.998431	0.0140696	-0.174683	-0.54142	33	1	Brain_Frontal_Cortex_BA9
GSE29949_CD8_NEG_DC_SPLEEN_VS_CD8_POS_DC_SPLEEN_UP	0.475069	0.989845	0.0255367	-0.321922	-0.988038	32	1	Brain_Frontal_Cortex_BA9
GSE29949_CD8_NEG_DC_SPLEEN_VS_DC_BRAIN_DN	0.501765	0.989845	0.024611	-0.298151	-0.972091	42	1	Brain_Frontal_Cortex_BA9
GSE29949_CD8_NEG_DC_SPLEEN_VS_DC_BRAIN_UP	0.91183	0.99191	0.0159226	0.228228	0.70074	31	1	Brain_Frontal_Cortex_BA9
GSE29949_CD8_NEG_DC_SPLEEN_VS_MONOCYTE_BONE_MARROW_DN	0.421042	0.989845	0.0282506	0.304672	1.01593	45	1	Brain_Frontal_Cortex_BA9
GSE29949_CD8_NEG_DC_SPLEEN_VS_MONOCYTE_BONE_MARROW_UP	0.281557	0.989845	0.0361559	0.353172	1.1185	36	1	Brain_Frontal_Cortex_BA9
GSE29949_CD8_POS_DC_SPLEEN_VS_DC_BRAIN_DN	0.631774	0.99191	0.0216988	0.286056	0.893807	34	1	Brain_Frontal_Cortex_BA9
GSE29949_CD8_POS_DC_SPLEEN_VS_DC_BRAIN_UP	0.225229	0.989845	0.0409012	0.34675	1.16099	46	1	Brain_Frontal_Cortex_BA9
GSE29949_CD8_POS_DC_SPLEEN_VS_MONOCYTE_BONE_MARROW_DN	0.366674	0.989845	0.0310294	0.339882	1.05402	33	1	Brain_Frontal_Cortex_BA9
GSE29949_CD8_POS_DC_SPLEEN_VS_MONOCYTE_BONE_MARROW_UP	0.864828	0.99191	0.0163142	-0.245208	-0.737446	29	1	Brain_Frontal_Cortex_BA9
GSE29949_DC_BRAIN_VS_MONOCYTE_BONE_MARROW_DN	0.518033	0.989845	0.0248065	0.302703	0.958666	36	1	Brain_Frontal_Cortex_BA9
GSE29949_DC_BRAIN_VS_MONOCYTE_BONE_MARROW_UP	0.66367	0.99191	0.0201209	-0.273481	-0.883935	40	1	Brain_Frontal_Cortex_BA9
GSE29949_MICROGLIA_BRAIN_VS_CD8_NEG_DC_SPLEEN_DN	0.827671	0.99191	0.0175105	0.243767	0.786478	39	1	Brain_Frontal_Cortex_BA9
GSE29949_MICROGLIA_BRAIN_VS_CD8_NEG_DC_SPLEEN_UP	0.958818	0.994997	0.0148207	-0.211077	-0.634801	29	1	Brain_Frontal_Cortex_BA9
GSE29949_MICROGLIA_BRAIN_VS_CD8_POS_DC_SPLEEN_DN	0.892129	0.99191	0.0163606	0.226292	0.743741	42	1	Brain_Frontal_Cortex_BA9
GSE29949_MICROGLIA_BRAIN_VS_CD8_POS_DC_SPLEEN_UP	0.852901	0.99191	0.0163906	-0.240524	-0.764944	37	1	Brain_Frontal_Cortex_BA9
GSE29949_MICROGLIA_BRAIN_VS_MONOCYTE_BONE_MARROW_DN	0.767209	0.99191	0.0179997	-0.250471	-0.825792	44	1	Brain_Frontal_Cortex_BA9
GSE29949_MICROGLIA_BRAIN_VS_MONOCYTE_BONE_MARROW_UP	0.18271	0.989845	0.0460579	0.385954	1.21533	35	1	Brain_Frontal_Cortex_BA9
GSE29949_MICROGLIA_VS_DC_BRAIN_DN	0.776049	0.99191	0.0178943	-0.268026	-0.795174	27	1	Brain_Frontal_Cortex_BA9
GSE29949_MICROGLIA_VS_DC_BRAIN_UP	0.338808	0.989845	0.0322154	0.360366	1.08104	28	1	Brain_Frontal_Cortex_BA9
GSE30083_SP1_VS_SP2_THYMOCYTE_DN	0.139339	0.989845	0.0520874	-0.387193	-1.25147	40	1	Brain_Frontal_Cortex_BA9
GSE30083_SP1_VS_SP2_THYMOCYTE_UP	0.193443	0.989845	0.0446977	0.380354	1.20459	36	1	Brain_Frontal_Cortex_BA9
GSE30083_SP1_VS_SP3_THYMOCYTE_DN	0.497652	0.989845	0.0254189	0.318713	0.968741	30	1	Brain_Frontal_Cortex_BA9
GSE30083_SP1_VS_SP3_THYMOCYTE_UP	0.910494	0.99191	0.0154487	-0.222891	-0.720419	40	1	Brain_Frontal_Cortex_BA9
GSE30083_SP1_VS_SP4_THYMOCYTE_DN	0.696411	0.99191	0.0194446	-0.262459	-0.865318	44	1	Brain_Frontal_Cortex_BA9
GSE30083_SP1_VS_SP4_THYMOCYTE_UP	0.0455345	0.950379	0.0935093	-0.441543	-1.42714	40	1	Brain_Frontal_Cortex_BA9
GSE30083_SP2_VS_SP3_THYMOCYTE_DN	0.514386	0.989845	0.0241665	-0.306936	-0.963872	35	1	Brain_Frontal_Cortex_BA9
GSE30083_SP2_VS_SP3_THYMOCYTE_UP	0.181604	0.989845	0.0452289	-0.361089	-1.19546	45	1	Brain_Frontal_Cortex_BA9
GSE30083_SP2_VS_SP4_THYMOCYTE_DN	0.817226	0.99191	0.0177973	0.250264	0.781971	34	1	Brain_Frontal_Cortex_BA9
GSE30083_SP2_VS_SP4_THYMOCYTE_UP	0.0468811	0.950379	0.0922972	-0.436287	-1.42247	42	1	Brain_Frontal_Cortex_BA9
GSE30083_SP3_VS_SP4_THYMOCYTE_DN	0.840597	0.99191	0.0166735	-0.24983	-0.766773	32	1	Brain_Frontal_Cortex_BA9
GSE30083_SP3_VS_SP4_THYMOCYTE_UP	0.150637	0.989845	0.0500023	-0.41509	-1.26004	30	1	Brain_Frontal_Cortex_BA9
GSE30153_LUPUS_VS_HEALTHY_DONOR_BCELL_DN	0.902193	0.99191	0.0154798	-0.232573	-0.720848	33	1	Brain_Frontal_Cortex_BA9
GSE30153_LUPUS_VS_HEALTHY_DONOR_BCELL_UP	0.570619	0.989845	0.0224622	-0.29334	-0.932916	37	1	Brain_Frontal_Cortex_BA9
GSE3039_ALPHAALPHA_CD8_TCELL_VS_B1_BCELL_DN	0.855111	0.99191	0.0169279	0.231507	0.778256	47	1	Brain_Frontal_Cortex_BA9
GSE3039_ALPHAALPHA_CD8_TCELL_VS_B1_BCELL_UP	0.433182	0.989845	0.0271613	-0.302045	-1.01005	47	1	Brain_Frontal_Cortex_BA9
GSE3039_ALPHAALPHA_CD8_TCELL_VS_B2_BCELL_DN	0.306762	0.989845	0.0343904	0.347002	1.09896	36	1	Brain_Frontal_Cortex_BA9
GSE3039_ALPHAALPHA_CD8_TCELL_VS_B2_BCELL_UP	0.411631	0.989845	0.0288947	0.329806	1.02277	33	1	Brain_Frontal_Cortex_BA9
GSE3039_ALPHAALPHA_VS_ALPHABETA_CD8_TCELL_DN	0.6638	0.99191	0.0201209	-0.273701	-0.879947	39	1	Brain_Frontal_Cortex_BA9
GSE3039_ALPHAALPHA_VS_ALPHABETA_CD8_TCELL_UP	0.516077	0.989845	0.0247541	0.288067	0.960563	45	1	Brain_Frontal_Cortex_BA9
GSE3039_ALPHABETA_CD8_TCELL_VS_B1_BCELL_DN	0.0925738	0.958902	0.0661161	0.392642	1.31465	46	1	Brain_Frontal_Cortex_BA9
GSE3039_ALPHABETA_CD8_TCELL_VS_B1_BCELL_UP	0.651658	0.99191	0.021111	0.275572	0.889094	39	1	Brain_Frontal_Cortex_BA9
GSE3039_ALPHABETA_CD8_TCELL_VS_B2_BCELL_DN	0.200668	0.989845	0.0427952	-0.356425	-1.18001	45	1	Brain_Frontal_Cortex_BA9
GSE3039_ALPHABETA_CD8_TCELL_VS_B2_BCELL_UP	0.403464	0.989845	0.0284152	-0.307683	-1.0289	47	1	Brain_Frontal_Cortex_BA9
GSE3039_B2_VS_B1_BCELL_DN	0.405006	0.989845	0.0283717	-0.304497	-1.03022	50	1	Brain_Frontal_Cortex_BA9
GSE3039_B2_VS_B1_BCELL_UP	0.153423	0.989845	0.0505748	0.40798	1.26048	32	1	Brain_Frontal_Cortex_BA9
GSE3039_CD4_TCELL_VS_ALPHAALPHA_CD8_TCELL_DN	0.661325	0.99191	0.0201749	-0.273976	-0.885534	40	1	Brain_Frontal_Cortex_BA9
GSE3039_CD4_TCELL_VS_ALPHAALPHA_CD8_TCELL_UP	0.494533	0.989845	0.0247737	-0.307833	-0.973325	36	1	Brain_Frontal_Cortex_BA9
GSE3039_CD4_TCELL_VS_ALPHABETA_CD8_TCELL_DN	0.322804	0.989845	0.0332608	0.31647	1.08087	51	1	Brain_Frontal_Cortex_BA9
GSE3039_CD4_TCELL_VS_ALPHABETA_CD8_TCELL_UP	0.163365	0.989845	0.0489409	0.411356	1.25033	30	1	Brain_Frontal_Cortex_BA9
GSE3039_CD4_TCELL_VS_B1_BCELL_DN	0.577683	0.989962	0.0229272	0.281617	0.929858	43	1	Brain_Frontal_Cortex_BA9
GSE3039_CD4_TCELL_VS_B1_BCELL_UP	0.701206	0.99191	0.0194658	-0.280308	-0.854124	31	1	Brain_Frontal_Cortex_BA9
GSE3039_CD4_TCELL_VS_B2_BCELL_DN	0.90778	0.99191	0.0160518	0.215923	0.745007	54	1	Brain_Frontal_Cortex_BA9
GSE3039_CD4_TCELL_VS_B2_BCELL_UP	0.902463	0.99191	0.0156962	-0.233611	-0.702569	29	1	Brain_Frontal_Cortex_BA9
GSE3039_CD4_TCELL_VS_NKT_CELL_DN	0.0396562	0.947504	0.10035	-0.459622	-1.46175	37	1	Brain_Frontal_Cortex_BA9
GSE3039_CD4_TCELL_VS_NKT_CELL_UP	0.793372	0.99191	0.0181288	0.250646	0.804056	38	1	Brain_Frontal_Cortex_BA9
GSE3039_NKT_CELL_VS_ALPHAALPHA_CD8_TCELL_DN	0.165543	0.989845	0.0486112	0.392725	1.23665	35	1	Brain_Frontal_Cortex_BA9
GSE3039_NKT_CELL_VS_ALPHAALPHA_CD8_TCELL_UP	0.767833	0.99191	0.0179356	-0.25492	-0.823942	40	1	Brain_Frontal_Cortex_BA9
GSE3039_NKT_CELL_VS_ALPHABETA_CD8_TCELL_DN	0.785073	0.99191	0.0182362	0.273816	0.787771	24	1	Brain_Frontal_Cortex_BA9
GSE3039_NKT_CELL_VS_ALPHABETA_CD8_TCELL_UP	0.937564	0.993449	0.0156962	0.214365	0.695462	40	1	Brain_Frontal_Cortex_BA9
GSE3039_NKT_CELL_VS_B1_BCELL_DN	0.496337	0.989845	0.0254051	0.291748	0.972835	45	1	Brain_Frontal_Cortex_BA9
GSE3039_NKT_CELL_VS_B1_BCELL_UP	0.796926	0.99191	0.0180869	0.252467	0.79957	36	1	Brain_Frontal_Cortex_BA9
GSE3039_NKT_CELL_VS_B2_BCELL_DN	0.948482	0.994782	0.0148921	-0.214903	-0.652353	30	1	Brain_Frontal_Cortex_BA9
GSE3039_NKT_CELL_VS_B2_BCELL_UP	0.399755	0.989845	0.029243	0.314734	1.02786	41	1	Brain_Frontal_Cortex_BA9
GSE30962_ACUTE_VS_CHRONIC_LCMV_PRIMARY_INF_CD8_TCELL_DN	0.696715	0.99191	0.0193937	-0.26903	-0.860878	38	1	Brain_Frontal_Cortex_BA9
GSE30962_ACUTE_VS_CHRONIC_LCMV_PRIMARY_INF_CD8_TCELL_UP	0.095611	0.961499	0.0654402	0.428522	1.33895	34	1	Brain_Frontal_Cortex_BA9
GSE30962_ACUTE_VS_CHRONIC_LCMV_SECONDARY_INF_CD8_TCELL_DN	0.280228	0.989845	0.0360798	0.330573	1.11129	47	1	Brain_Frontal_Cortex_BA9
GSE30962_ACUTE_VS_CHRONIC_LCMV_SECONDARY_INF_CD8_TCELL_UP	0.0206755	0.947504	0.143185	0.470645	1.52691	40	1	Brain_Frontal_Cortex_BA9
GSE30962_PRIMARY_VS_SECONDARY_ACUTE_LCMV_INF_CD8_TCELL_DN	0.93955	0.99368	0.0151509	-0.211118	-0.710953	49	1	Brain_Frontal_Cortex_BA9
GSE30962_PRIMARY_VS_SECONDARY_ACUTE_LCMV_INF_CD8_TCELL_UP	0.256431	0.989845	0.0380746	0.347592	1.13517	41	1	Brain_Frontal_Cortex_BA9
GSE30962_PRIMARY_VS_SECONDARY_CHRONIC_LCMV_INF_CD8_TCELL_DN	0.00768776	0.947504	0.232057	-0.589217	-1.71443	25	1	Brain_Frontal_Cortex_BA9
GSE30962_PRIMARY_VS_SECONDARY_CHRONIC_LCMV_INF_CD8_TCELL_UP	0.652841	0.99191	0.0204621	-0.268787	-0.89367	46	1	Brain_Frontal_Cortex_BA9
GSE30971_2H_VS_4H_LPS_STIM_MACROPHAGE_WBP7_HET_DN	0.466602	0.989845	0.0257543	-0.3473	-0.993472	23	1	Brain_Frontal_Cortex_BA9
GSE30971_2H_VS_4H_LPS_STIM_MACROPHAGE_WBP7_HET_UP	0.351827	0.989845	0.0307875	-0.333873	-1.06182	37	1	Brain_Frontal_Cortex_BA9
GSE30971_2H_VS_4H_LPS_STIM_MACROPHAGE_WBP7_KO_DN	0.607667	0.99191	0.0221458	0.277108	0.910757	42	1	Brain_Frontal_Cortex_BA9
GSE30971_2H_VS_4H_LPS_STIM_MACROPHAGE_WBP7_KO_UP	0.915261	0.99191	0.015427	-0.221047	-0.720703	42	1	Brain_Frontal_Cortex_BA9
GSE30971_CTRL_VS_LPS_STIM_MACROPHAGE_WBP7_HET_2H_DN	0.1524	0.989845	0.0496878	-0.414682	-1.2588	30	1	Brain_Frontal_Cortex_BA9
GSE30971_CTRL_VS_LPS_STIM_MACROPHAGE_WBP7_HET_2H_UP	0.932666	0.993446	0.0151661	-0.222642	-0.68333	32	1	Brain_Frontal_Cortex_BA9
GSE30971_CTRL_VS_LPS_STIM_MACROPHAGE_WBP7_HET_4H_DN	0.708554	0.99191	0.0191551	-0.270443	-0.849274	35	1	Brain_Frontal_Cortex_BA9
GSE30971_CTRL_VS_LPS_STIM_MACROPHAGE_WBP7_HET_4H_UP	0.858438	0.99191	0.0170746	0.240617	0.751828	34	1	Brain_Frontal_Cortex_BA9
GSE30971_CTRL_VS_LPS_STIM_MACROPHAGE_WBP7_KO_2H_DN	0.0275568	0.947504	0.120421	-0.48768	-1.51154	33	1	Brain_Frontal_Cortex_BA9
GSE30971_CTRL_VS_LPS_STIM_MACROPHAGE_WBP7_KO_2H_UP	0.184164	0.989845	0.0449347	-0.412169	-1.22281	27	1	Brain_Frontal_Cortex_BA9
GSE30971_CTRL_VS_LPS_STIM_MACROPHAGE_WBP7_KO_4H_DN	0.925618	0.992741	0.0153868	-0.238583	-0.659625	20	1	Brain_Frontal_Cortex_BA9
GSE30971_CTRL_VS_LPS_STIM_MACROPHAGE_WBP7_KO_4H_UP	0.263437	0.989845	0.0366366	-0.399133	-1.15197	24	1	Brain_Frontal_Cortex_BA9
GSE30971_WBP7_HET_VS_KO_MACROPHAGE_2H_LPS_STIM_DN	0.71437	0.99191	0.0191592	-0.296877	-0.830395	21	1	Brain_Frontal_Cortex_BA9
GSE30971_WBP7_HET_VS_KO_MACROPHAGE_2H_LPS_STIM_UP	0.818022	0.99191	0.0170395	-0.26884	-0.760992	22	1	Brain_Frontal_Cortex_BA9
GSE30971_WBP7_HET_VS_KO_MACROPHAGE_4H_LPS_STIM_DN	0.111592	0.980185	0.0588724	-0.382702	-1.27977	47	1	Brain_Frontal_Cortex_BA9
GSE30971_WBP7_HET_VS_KO_MACROPHAGE_4H_LPS_STIM_UP	0.172668	0.989845	0.0475333	0.380337	1.22009	38	1	Brain_Frontal_Cortex_BA9
GSE30971_WBP7_HET_VS_KO_MACROPHAGE_DN	0.302541	0.989845	0.0338729	-0.374616	-1.1114	27	1	Brain_Frontal_Cortex_BA9
GSE30971_WBP7_HET_VS_KO_MACROPHAGE_UP	0.615083	0.99191	0.0213269	-0.297722	-0.903757	30	1	Brain_Frontal_Cortex_BA9
GSE31082_CD4_VS_CD8_SP_THYMOCYTE_DN	0.0277506	0.947504	0.120421	-0.463522	-1.49818	40	1	Brain_Frontal_Cortex_BA9
GSE31082_CD4_VS_CD8_SP_THYMOCYTE_UP	0.680739	0.99191	0.0203108	0.284632	0.859005	29	1	Brain_Frontal_Cortex_BA9
GSE31082_DN_VS_CD4_SP_THYMOCYTE_DN	0.807879	0.99191	0.0170851	-0.255616	-0.792268	33	1	Brain_Frontal_Cortex_BA9
GSE31082_DN_VS_CD4_SP_THYMOCYTE_UP	0.622375	0.99191	0.0211744	-0.268166	-0.911441	51	1	Brain_Frontal_Cortex_BA9
GSE31082_DN_VS_CD8_SP_THYMOCYTE_DN	0.0543079	0.956497	0.0873573	0.429669	1.40322	41	1	Brain_Frontal_Cortex_BA9
GSE31082_DN_VS_CD8_SP_THYMOCYTE_UP	0.888866	0.99191	0.0164674	0.230359	0.74322	39	1	Brain_Frontal_Cortex_BA9
GSE31082_DN_VS_DP_THYMOCYTE_DN	0.75516	0.99191	0.0188479	0.262253	0.825806	35	1	Brain_Frontal_Cortex_BA9
GSE31082_DN_VS_DP_THYMOCYTE_UP	0.240741	0.989845	0.0393956	0.344061	1.14727	45	1	Brain_Frontal_Cortex_BA9
GSE31082_DP_VS_CD4_SP_THYMOCYTE_DN	0.44169	0.989845	0.0273767	0.293814	1.00754	52	1	Brain_Frontal_Cortex_BA9
GSE31082_DP_VS_CD4_SP_THYMOCYTE_UP	0.573561	0.989962	0.0224676	-0.284207	-0.930933	43	1	Brain_Frontal_Cortex_BA9
GSE31082_DP_VS_CD8_SP_THYMOCYTE_DN	0.207625	0.989845	0.0421092	-0.347235	-1.16934	49	1	Brain_Frontal_Cortex_BA9
GSE31082_DP_VS_CD8_SP_THYMOCYTE_UP	0.312807	0.989845	0.0339644	0.339957	1.09056	38	1	Brain_Frontal_Cortex_BA9
GSE31622_WT_VS_KLF3_KO_BCELL_DN	0.776105	0.99191	0.0177861	-0.255656	-0.818083	38	1	Brain_Frontal_Cortex_BA9
GSE31622_WT_VS_KLF3_KO_BCELL_UP	0.545437	0.989845	0.0232588	-0.279417	-0.949681	51	1	Brain_Frontal_Cortex_BA9
GSE32034_LY6C_HIGH_VS_LOW_MONOCYTE_DN	0.15059	0.989845	0.0510533	0.370071	1.234	45	1	Brain_Frontal_Cortex_BA9
GSE32034_LY6C_HIGH_VS_LOW_MONOCYTE_UP	0.619825	0.99191	0.0218374	0.273914	0.908685	44	1	Brain_Frontal_Cortex_BA9
GSE32034_LY6C_HIGH_VS_LOW_ROSIGLIZATONE_TREATED_MONOCYTE_DN	0.829079	0.99191	0.0174525	0.251914	0.765703	30	1	Brain_Frontal_Cortex_BA9
GSE32034_LY6C_HIGH_VS_LOW_ROSIGLIZATONE_TREATED_MONOCYTE_UP	0.488224	0.989845	0.0257898	0.305508	0.974583	37	1	Brain_Frontal_Cortex_BA9
GSE32034_UNTREATED_VS_ROSIGLIZATONE_TREATED_LY6C_HIGH_MONOCYTE_DN	0.977624	0.996233	0.0149999	0.192638	0.650136	48	1	Brain_Frontal_Cortex_BA9
GSE32034_UNTREATED_VS_ROSIGLIZATONE_TREATED_LY6C_HIGH_MONOCYTE_UP	0.903745	0.99191	0.0154549	-0.231649	-0.717985	33	1	Brain_Frontal_Cortex_BA9
GSE32034_UNTREATED_VS_ROSIGLIZATONE_TREATED_LY6C_LOW_MONOCYTE_DN	0.709902	0.99191	0.0197934	0.266174	0.853869	38	1	Brain_Frontal_Cortex_BA9
GSE32034_UNTREATED_VS_ROSIGLIZATONE_TREATED_LY6C_LOW_MONOCYTE_UP	0.828994	0.99191	0.0169453	-0.255085	-0.76215	28	1	Brain_Frontal_Cortex_BA9
GSE3203_HEALTHY_VS_INFLUENZA_INFECTED_LN_BCELL_DN	0.637897	0.99191	0.0207846	-0.276137	-0.900316	42	1	Brain_Frontal_Cortex_BA9
GSE3203_HEALTHY_VS_INFLUENZA_INFECTED_LN_BCELL_UP	0.482272	0.989845	0.0252476	-0.32437	-0.984649	30	1	Brain_Frontal_Cortex_BA9
GSE3203_INFLUENZA_INF_VS_IFNB_TREATED_LN_BCELL_DN	0.73465	0.99191	0.0185996	-0.262371	-0.839569	38	1	Brain_Frontal_Cortex_BA9
GSE3203_INFLUENZA_INF_VS_IFNB_TREATED_LN_BCELL_UP	0.128005	0.982269	0.0545157	-0.393228	-1.27098	40	1	Brain_Frontal_Cortex_BA9
GSE3203_UNTREATED_VS_IFNB_TREATED_LN_BCELL_DN	0.779988	0.99191	0.0178196	-0.267095	-0.792412	27	1	Brain_Frontal_Cortex_BA9
GSE3203_UNTREATED_VS_IFNB_TREATED_LN_BCELL_UP	0.107485	0.969948	0.05983	-0.401758	-1.29855	40	1	Brain_Frontal_Cortex_BA9
GSE3203_WT_VS_IFNAR1_KO_INFLUENZA_INFECTED_LN_BCELL_DN	0.953307	0.994997	0.0154611	0.20954	0.668442	37	1	Brain_Frontal_Cortex_BA9
GSE3203_WT_VS_IFNAR1_KO_INFLUENZA_INFECTED_LN_BCELL_UP	0.0241287	0.947504	0.132882	0.492252	1.52654	33	1	Brain_Frontal_Cortex_BA9
GSE32128_INOS_DEPENDENT_VS_INOS_INDEPENDENT_ACTIVATED_TCELL_DN	0.95384	0.994997	0.0148504	-0.207812	-0.680697	43	1	Brain_Frontal_Cortex_BA9
GSE32128_INOS_DEPENDENT_VS_INOS_INDEPENDENT_ACTIVATED_TCELL_UP	0.41653	0.989845	0.0285378	0.316771	1.01618	38	1	Brain_Frontal_Cortex_BA9
GSE32164_ALTERNATIVELY_ACT_M2_VS_CMYC_INHIBITED_MACROPHAGE_DN	0.234754	0.989845	0.0400122	0.346541	1.14962	44	1	Brain_Frontal_Cortex_BA9
GSE32164_ALTERNATIVELY_ACT_M2_VS_CMYC_INHIBITED_MACROPHAGE_UP	0.473684	0.989845	0.0263045	0.308966	0.985614	37	1	Brain_Frontal_Cortex_BA9
GSE32164_RESTING_DIFFERENTIATED_VS_ALTERNATIVELY_ACT_M2_MACROPHAGE_DN	0.89388	0.99191	0.0164842	0.231753	0.724131	34	1	Brain_Frontal_Cortex_BA9
GSE32164_RESTING_DIFFERENTIATED_VS_ALTERNATIVELY_ACT_M2_MACROPHAGE_UP	0.383183	0.989845	0.0300569	0.323901	1.03905	38	1	Brain_Frontal_Cortex_BA9
GSE32164_RESTING_DIFFERENTIATED_VS_CMYC_INHIBITED_MACROPHAGE_DN	0.34693	0.989845	0.0318724	0.320073	1.06182	44	1	Brain_Frontal_Cortex_BA9
GSE32164_RESTING_DIFFERENTIATED_VS_CMYC_INHIBITED_MACROPHAGE_UP	0.675163	0.99191	0.0205083	0.267232	0.878298	42	1	Brain_Frontal_Cortex_BA9
GSE32255_UNSTIM_VS_4H_LPS_STIM_DC_DN	0.938322	0.993593	0.0155078	0.219076	0.672639	31	1	Brain_Frontal_Cortex_BA9
GSE32255_UNSTIM_VS_4H_LPS_STIM_DC_UP	0.760891	0.99191	0.0180641	-0.260406	-0.828174	37	1	Brain_Frontal_Cortex_BA9
GSE32255_WT_UNSTIM_VS_JMJD2D_KNOCKDOWN_4H_LPS_STIM_DC_DN	0.521824	0.989845	0.0239317	-0.305163	-0.958305	35	1	Brain_Frontal_Cortex_BA9
GSE32255_WT_UNSTIM_VS_JMJD2D_KNOCKDOWN_4H_LPS_STIM_DC_UP	0.835803	0.99191	0.0172443	0.252207	0.761146	29	1	Brain_Frontal_Cortex_BA9
GSE32255_WT_VS_JMJD2D_KNOCKDOWN_4H_LPS_STIM_DC_DN	0.034375	0.947504	0.107942	-0.530043	-1.51622	23	1	Brain_Frontal_Cortex_BA9
GSE32255_WT_VS_JMJD2D_KNOCKDOWN_4H_LPS_STIM_DC_UP	0.0163365	0.947504	0.161159	0.520536	1.58219	30	1	Brain_Frontal_Cortex_BA9
GSE32423_CTRL_VS_IL4_MEMORY_CD8_TCELL_DN	0.885796	0.99191	0.0165178	0.23146	0.746771	39	1	Brain_Frontal_Cortex_BA9
GSE32423_CTRL_VS_IL4_MEMORY_CD8_TCELL_UP	0.365024	0.989845	0.0311146	0.340288	1.05528	33	1	Brain_Frontal_Cortex_BA9
GSE32423_CTRL_VS_IL7_IL4_MEMORY_CD8_TCELL_DN	0.881857	0.99191	0.0159483	-0.231151	-0.750636	41	1	Brain_Frontal_Cortex_BA9
GSE32423_CTRL_VS_IL7_IL4_MEMORY_CD8_TCELL_UP	0.737931	0.99191	0.0186473	-0.275501	-0.828549	29	1	Brain_Frontal_Cortex_BA9
GSE32423_CTRL_VS_IL7_MEMORY_CD8_TCELL_DN	0.1535	0.989845	0.0506842	0.38408	1.23918	39	1	Brain_Frontal_Cortex_BA9
GSE32423_CTRL_VS_IL7_MEMORY_CD8_TCELL_UP	0.00225133	0.947504	0.444824	0.55093	1.7775	39	1	Brain_Frontal_Cortex_BA9
GSE32423_IL7_VS_IL4_MEMORY_CD8_TCELL_DN	0.109321	0.974887	0.0606519	0.387701	1.28616	44	1	Brain_Frontal_Cortex_BA9
GSE32423_IL7_VS_IL4_MEMORY_CD8_TCELL_UP	0.943326	0.994366	0.0149369	-0.210811	-0.681376	40	1	Brain_Frontal_Cortex_BA9
GSE32423_IL7_VS_IL7_IL4_MEMORY_CD8_TCELL_DN	0.624287	0.99191	0.0211695	-0.271208	-0.906928	47	1	Brain_Frontal_Cortex_BA9
GSE32423_IL7_VS_IL7_IL4_MEMORY_CD8_TCELL_UP	0.0733048	0.956497	0.0747094	0.411221	1.35779	43	1	Brain_Frontal_Cortex_BA9
GSE32423_IL7_VS_IL7_IL4_NAIVE_CD8_TCELL_DN	0.572741	0.989962	0.0224188	-0.290561	-0.929775	38	1	Brain_Frontal_Cortex_BA9
GSE32423_IL7_VS_IL7_IL4_NAIVE_CD8_TCELL_UP	0.645451	0.99191	0.0205315	-0.280705	-0.887549	36	1	Brain_Frontal_Cortex_BA9
GSE32423_MEMORY_VS_NAIVE_CD8_TCELL_DN	0.543634	0.989845	0.0239685	0.29953	0.943187	35	1	Brain_Frontal_Cortex_BA9
GSE32423_MEMORY_VS_NAIVE_CD8_TCELL_IL7_DN	0.67893	0.99191	0.0198767	-0.25657	-0.883957	55	1	Brain_Frontal_Cortex_BA9
GSE32423_MEMORY_VS_NAIVE_CD8_TCELL_IL7_IL4_DN	0.642028	0.99191	0.0212627	0.271227	0.895552	43	1	Brain_Frontal_Cortex_BA9
GSE32423_MEMORY_VS_NAIVE_CD8_TCELL_IL7_IL4_UP	0.732055	0.99191	0.0188196	-0.274094	-0.83519	31	1	Brain_Frontal_Cortex_BA9
GSE32423_MEMORY_VS_NAIVE_CD8_TCELL_IL7_UP	0.747594	0.99191	0.0184068	-0.256149	-0.839026	43	1	Brain_Frontal_Cortex_BA9
GSE32423_MEMORY_VS_NAIVE_CD8_TCELL_UP	0.974003	0.996233	0.0144779	-0.196246	-0.630931	39	1	Brain_Frontal_Cortex_BA9
GSE32533_MIR17_KO_VS_MIR17_OVEREXPRESS_ACT_CD4_TCELL_DN	0.0608519	0.956497	0.0821057	0.397761	1.36889	53	1	Brain_Frontal_Cortex_BA9
GSE32533_MIR17_KO_VS_MIR17_OVEREXPRESS_ACT_CD4_TCELL_UP	0.318986	0.989845	0.0327825	-0.328182	-1.08651	45	1	Brain_Frontal_Cortex_BA9
GSE32533_WT_VS_MIR17_KO_ACT_CD4_TCELL_DN	0.812806	0.99191	0.0177231	0.243475	0.800217	42	1	Brain_Frontal_Cortex_BA9
GSE32533_WT_VS_MIR17_KO_ACT_CD4_TCELL_UP	0.652121	0.99191	0.021043	0.303701	0.873748	24	1	Brain_Frontal_Cortex_BA9
GSE32533_WT_VS_MIR17_OVEREXPRESS_ACT_CD4_TCELL_DN	0.695134	0.99191	0.0194191	-0.267308	-0.863985	40	1	Brain_Frontal_Cortex_BA9
GSE32533_WT_VS_MIR17_OVEREXPRESS_ACT_CD4_TCELL_UP	0.622284	0.99191	0.0212775	-0.270766	-0.911825	49	1	Brain_Frontal_Cortex_BA9
GSE32901_NAIVE_VS_TH17_ENRICHED_CD4_TCELL_DN	0.948522	0.994782	0.0148802	-0.211463	-0.664059	35	1	Brain_Frontal_Cortex_BA9
GSE32901_NAIVE_VS_TH17_ENRICHED_CD4_TCELL_UP	0.530749	0.989845	0.0242479	0.313986	0.947595	29	1	Brain_Frontal_Cortex_BA9
GSE32901_NAIVE_VS_TH17_NEG_CD4_TCELL_DN	0.874023	0.99191	0.0160323	-0.252179	-0.721374	23	1	Brain_Frontal_Cortex_BA9
GSE32901_NAIVE_VS_TH17_NEG_CD4_TCELL_UP	0.981648	0.996233	0.0143482	-0.19076	-0.603157	36	1	Brain_Frontal_Cortex_BA9
GSE32901_NAIVE_VS_TH1_CD4_TCELL_DN	0.990585	0.997482	0.0142852	-0.181533	-0.591869	42	1	Brain_Frontal_Cortex_BA9
GSE32901_NAIVE_VS_TH1_CD4_TCELL_UP	0.429267	0.989845	0.0278605	0.33576	1.01331	29	1	Brain_Frontal_Cortex_BA9
GSE32901_TH17_EMRICHED_VS_TH17_NEG_CD4_TCELL_DN	0.267252	0.989845	0.0371823	0.345169	1.12726	41	1	Brain_Frontal_Cortex_BA9
GSE32901_TH17_EMRICHED_VS_TH17_NEG_CD4_TCELL_UP	0.65341	0.99191	0.0211744	0.282259	0.88194	34	1	Brain_Frontal_Cortex_BA9
GSE32901_TH1_VS_TH17_ENRICHED_CD4_TCELL_DN	0.048447	0.956497	0.0905618	-0.450312	-1.43214	37	1	Brain_Frontal_Cortex_BA9
GSE32901_TH1_VS_TH17_ENRICHED_CD4_TCELL_UP	0.973185	0.996233	0.0145098	-0.197347	-0.619729	35	1	Brain_Frontal_Cortex_BA9
GSE32901_TH1_VS_TH17_NEG_CD4_TCELL_DN	0.71533	0.99191	0.019564	0.281323	0.835526	27	1	Brain_Frontal_Cortex_BA9
GSE32901_TH1_VS_TH17_NEG_CD4_TCELL_UP	0.799133	0.99191	0.0174742	-0.268415	-0.781001	25	1	Brain_Frontal_Cortex_BA9
GSE32986_CURDLAN_HIGHDOSE_VS_GMCSF_AND_CURDLAN_HIGHDOSE_STIM_DC_DN	0.529365	0.989845	0.0238646	-0.314003	-0.956797	31	1	Brain_Frontal_Cortex_BA9
GSE32986_CURDLAN_HIGHDOSE_VS_GMCSF_AND_CURDLAN_HIGHDOSE_STIM_DC_UP	0.396984	0.989845	0.0293362	0.302071	1.03169	51	1	Brain_Frontal_Cortex_BA9
GSE32986_CURDLAN_LOWDOSE_VS_CURDLAN_HIGHDOSE_STIM_DC_DN	0.841189	0.99191	0.0172907	0.243937	0.772555	36	1	Brain_Frontal_Cortex_BA9
GSE32986_CURDLAN_LOWDOSE_VS_CURDLAN_HIGHDOSE_STIM_DC_UP	0.697013	0.99191	0.0200717	0.268405	0.861023	38	1	Brain_Frontal_Cortex_BA9
GSE32986_CURDLAN_LOWDOSE_VS_GMCSF_AND_CURDLAN_LOWDOSE_STIM_DC_DN	0.53332	0.989845	0.023552	-0.295156	-0.953994	40	1	Brain_Frontal_Cortex_BA9
GSE32986_CURDLAN_LOWDOSE_VS_GMCSF_AND_CURDLAN_LOWDOSE_STIM_DC_UP	0.0848423	0.956497	0.0692037	0.396743	1.32838	46	1	Brain_Frontal_Cortex_BA9
GSE32986_GMCSF_AND_CURDLAN_LOWDOSE_VS_GMCSF_AND_CURDLAN_HIGHDOSE_STIM_DC_DN	0.271067	0.989845	0.0360646	-0.342458	-1.12173	43	1	Brain_Frontal_Cortex_BA9
GSE32986_GMCSF_AND_CURDLAN_LOWDOSE_VS_GMCSF_AND_CURDLAN_HIGHDOSE_STIM_DC_UP	0.113146	0.980277	0.0594871	0.385091	1.28409	45	1	Brain_Frontal_Cortex_BA9
GSE32986_GMCSF_VS_GMCSF_AND_CURDLAN_HIGHDOSE_STIM_DC_DN	0.949385	0.994782	0.0155297	0.214065	0.677949	36	1	Brain_Frontal_Cortex_BA9
GSE32986_GMCSF_VS_GMCSF_AND_CURDLAN_HIGHDOSE_STIM_DC_UP	0.015873	0.947504	0.163242	0.461799	1.53987	45	1	Brain_Frontal_Cortex_BA9
GSE32986_GMCSF_VS_GMCSF_AND_CURDLAN_LOWDOSE_STIM_DC_DN	0.439159	0.989845	0.0275631	0.307607	1.00459	41	1	Brain_Frontal_Cortex_BA9
GSE32986_GMCSF_VS_GMCSF_AND_CURDLAN_LOWDOSE_STIM_DC_UP	0.390274	0.989845	0.0298512	0.333339	1.04154	34	1	Brain_Frontal_Cortex_BA9
GSE32986_UNSTIM_VS_CURDLAN_HIGHDOSE_STIM_DC_DN	0.0643263	0.956497	0.078404	-0.416176	-1.37211	44	1	Brain_Frontal_Cortex_BA9
GSE32986_UNSTIM_VS_CURDLAN_HIGHDOSE_STIM_DC_UP	0.635345	0.99191	0.0208797	-0.271445	-0.902506	46	1	Brain_Frontal_Cortex_BA9
GSE32986_UNSTIM_VS_CURDLAN_LOWDOSE_STIM_DC_DN	0.383648	0.989845	0.0298804	0.360178	1.04939	25	1	Brain_Frontal_Cortex_BA9
GSE32986_UNSTIM_VS_CURDLAN_LOWDOSE_STIM_DC_UP	0.886623	0.99191	0.0164507	0.228109	0.749714	42	1	Brain_Frontal_Cortex_BA9
GSE32986_UNSTIM_VS_GMCSF_AND_CURDLAN_HIGHDOSE_STIM_DC_DN	0.0506976	0.956497	0.0887403	-0.395114	-1.37018	57	1	Brain_Frontal_Cortex_BA9
GSE32986_UNSTIM_VS_GMCSF_AND_CURDLAN_HIGHDOSE_STIM_DC_UP	0.399062	0.989845	0.0292523	0.312977	1.02864	42	1	Brain_Frontal_Cortex_BA9
GSE32986_UNSTIM_VS_GMCSF_AND_CURDLAN_LOWDOSE_STIM_DC_DN	0.262551	0.989845	0.0366209	-0.354665	-1.12795	37	1	Brain_Frontal_Cortex_BA9
GSE32986_UNSTIM_VS_GMCSF_AND_CURDLAN_LOWDOSE_STIM_DC_UP	0.154781	0.989845	0.0492766	-0.379075	-1.23101	41	1	Brain_Frontal_Cortex_BA9
GSE32986_UNSTIM_VS_GMCSF_STIM_DC_DN	0.0188409	0.947504	0.150129	0.481227	1.53514	37	1	Brain_Frontal_Cortex_BA9
GSE32986_UNSTIM_VS_GMCSF_STIM_DC_UP	0.36397	0.989845	0.0309448	0.308226	1.05271	51	1	Brain_Frontal_Cortex_BA9
GSE33162_HDAC3_KO_VS_HDAC3_KO_4H_LPS_STIM_MACROPHAGE_DN	0.637698	0.99191	0.0207562	-0.282804	-0.888088	35	1	Brain_Frontal_Cortex_BA9
GSE33162_HDAC3_KO_VS_HDAC3_KO_4H_LPS_STIM_MACROPHAGE_UP	0.795268	0.99191	0.0174272	-0.251511	-0.804819	38	1	Brain_Frontal_Cortex_BA9
GSE33162_HDAC3_KO_VS_HDAC3_KO_MACROPHAGE_DN	0.471044	0.989845	0.0263267	0.299717	0.985064	42	1	Brain_Frontal_Cortex_BA9
GSE33162_HDAC3_KO_VS_HDAC3_KO_MACROPHAGE_UP	0.524613	0.989845	0.0238768	-0.291085	-0.959694	44	1	Brain_Frontal_Cortex_BA9
GSE33162_UNTREATED_VS_4H_LPS_STIM_HDAC3_HET_MACROPHAGE_DN	0.0222726	0.947504	0.138395	0.49648	1.53965	33	1	Brain_Frontal_Cortex_BA9
GSE33162_UNTREATED_VS_4H_LPS_STIM_HDAC3_HET_MACROPHAGE_UP	0.0317298	0.947504	0.115167	0.455194	1.47678	40	1	Brain_Frontal_Cortex_BA9
GSE33162_UNTREATED_VS_4H_LPS_STIM_HDAC3_KO_MACROPHAGE_DN	0.597183	0.99191	0.0224405	0.280312	0.915448	41	1	Brain_Frontal_Cortex_BA9
GSE33162_UNTREATED_VS_4H_LPS_STIM_HDAC3_KO_MACROPHAGE_UP	0.888032	0.99191	0.0163506	0.220732	0.75965	53	1	Brain_Frontal_Cortex_BA9
GSE33292_DN3_THYMOCYTE_VS_TCELL_LYMPHOMA_FROM_TCF1_KO_DN	0.531213	0.989845	0.0236893	-0.311688	-0.956627	32	1	Brain_Frontal_Cortex_BA9
GSE33292_DN3_THYMOCYTE_VS_TCELL_LYMPHOMA_FROM_TCF1_KO_UP	0.709625	0.99191	0.0197498	0.261581	0.859723	42	1	Brain_Frontal_Cortex_BA9
GSE33292_DN3_THYMOCYTE_VS_TCF1_KO_TCELL_LYMPHOMA_DN	0.750591	0.99191	0.0184029	-0.27699	-0.81364	26	1	Brain_Frontal_Cortex_BA9
GSE33292_DN3_THYMOCYTE_VS_TCF1_KO_TCELL_LYMPHOMA_UP	0.142857	0.989845	0.052485	0.368848	1.23996	47	1	Brain_Frontal_Cortex_BA9
GSE33292_WT_VS_TCF1_KO_DN3_THYMOCYTE_DN	0.286235	0.989845	0.0355579	0.326766	1.10878	49	1	Brain_Frontal_Cortex_BA9
GSE33292_WT_VS_TCF1_KO_DN3_THYMOCYTE_UP	0.862069	0.99191	0.0167829	0.247445	0.728476	26	1	Brain_Frontal_Cortex_BA9
GSE33374_CD8_ALPHAALPHA_VS_ALPHABETA_CD161_HIGH_TCELL_DN	0.870211	0.99191	0.0161071	-0.234714	-0.754606	39	1	Brain_Frontal_Cortex_BA9
GSE33374_CD8_ALPHAALPHA_VS_ALPHABETA_CD161_HIGH_TCELL_UP	0.0726566	0.956497	0.0752539	0.422032	1.36162	39	1	Brain_Frontal_Cortex_BA9
GSE3337_4H_VS_16H_IFNG_IN_CD8POS_DC_DN	0.905425	0.99191	0.016202	0.225234	0.730724	40	1	Brain_Frontal_Cortex_BA9
GSE3337_4H_VS_16H_IFNG_IN_CD8POS_DC_UP	0.502947	0.989845	0.0251595	0.28897	0.971429	47	1	Brain_Frontal_Cortex_BA9
GSE3337_CTRL_VS_16H_IFNG_IN_CD8POS_DC_DN	0.0646232	0.956497	0.0780353	-0.443025	-1.40078	36	1	Brain_Frontal_Cortex_BA9
GSE3337_CTRL_VS_16H_IFNG_IN_CD8POS_DC_UP	0.370327	0.989845	0.0298706	-0.33551	-1.0536	35	1	Brain_Frontal_Cortex_BA9
GSE3337_CTRL_VS_4H_IFNG_IN_CD8POS_DC_DN	0.970979	0.996233	0.0151661	0.203911	0.642092	35	1	Brain_Frontal_Cortex_BA9
GSE3337_CTRL_VS_4H_IFNG_IN_CD8POS_DC_UP	0.131137	0.982269	0.0551496	0.395906	1.27004	38	1	Brain_Frontal_Cortex_BA9
GSE33424_CD161_HIGH_VS_INT_CD8_TCELL_DN	0.423132	0.989845	0.0281733	0.307253	1.01451	43	1	Brain_Frontal_Cortex_BA9
GSE33424_CD161_HIGH_VS_INT_CD8_TCELL_UP	0.515789	0.989845	0.0246759	0.28306	0.960477	49	1	Brain_Frontal_Cortex_BA9
GSE33424_CD161_HIGH_VS_NEG_CD8_TCELL_DN	0.246522	0.989845	0.0389855	0.358377	1.14965	38	1	Brain_Frontal_Cortex_BA9
GSE33424_CD161_HIGH_VS_NEG_CD8_TCELL_UP	0.252831	0.989845	0.037413	-0.361221	-1.14213	36	1	Brain_Frontal_Cortex_BA9
GSE33424_CD161_INT_VS_NEG_CD8_TCELL_DN	0.275274	0.989845	0.0356904	-0.344612	-1.11909	41	1	Brain_Frontal_Cortex_BA9
GSE33424_CD161_INT_VS_NEG_CD8_TCELL_UP	0.281182	0.989845	0.0353687	-0.375316	-1.12874	29	1	Brain_Frontal_Cortex_BA9
GSE33425_CD161_HIGH_VS_INT_CD8_TCELL_DN	0.497458	0.989845	0.0247019	-0.30337	-0.970764	38	1	Brain_Frontal_Cortex_BA9
GSE33425_CD161_HIGH_VS_INT_CD8_TCELL_UP	0.451353	0.989845	0.0263936	-0.307508	-1.0026	42	1	Brain_Frontal_Cortex_BA9
GSE33425_CD161_HIGH_VS_NEG_CD8_TCELL_DN	0.369681	0.989845	0.0307251	0.327291	1.04993	38	1	Brain_Frontal_Cortex_BA9
GSE33425_CD161_HIGH_VS_NEG_CD8_TCELL_UP	0.525448	0.989845	0.0246629	0.305354	0.954103	34	1	Brain_Frontal_Cortex_BA9
GSE33425_CD161_INT_VS_NEG_CD8_TCELL_DN	0.648792	0.99191	0.0205454	-0.273037	-0.894344	43	1	Brain_Frontal_Cortex_BA9
GSE33425_CD161_INT_VS_NEG_CD8_TCELL_UP	0.974556	0.996233	0.0146	-0.202465	-0.604932	28	1	Brain_Frontal_Cortex_BA9
GSE33425_CD8_ALPHAALPHA_VS_ALPHABETA_CD161_HIGH_TCELL_DN	0.292787	0.989845	0.0352249	0.361283	1.11621	32	1	Brain_Frontal_Cortex_BA9
GSE33425_CD8_ALPHAALPHA_VS_ALPHABETA_CD161_HIGH_TCELL_UP	0.454298	0.989845	0.026099	-0.322652	-1.00004	33	1	Brain_Frontal_Cortex_BA9
GSE33513_TCF7_KO_VS_HET_EARLY_THYMIC_PROGENITOR_DN	0.897566	0.99191	0.0161954	0.21839	0.751589	53	1	Brain_Frontal_Cortex_BA9
GSE33513_TCF7_KO_VS_HET_EARLY_THYMIC_PROGENITOR_UP	0.94233	0.994237	0.0150059	-0.211429	-0.689344	42	1	Brain_Frontal_Cortex_BA9
GSE339_CD4POS_VS_CD4CD8DN_DC_DN	0.15826	0.989845	0.049792	0.413223	1.25601	30	1	Brain_Frontal_Cortex_BA9
GSE339_CD4POS_VS_CD4CD8DN_DC_IN_CULTURE_DN	0.102893	0.969948	0.0625898	0.43088	1.33123	32	1	Brain_Frontal_Cortex_BA9
GSE339_CD4POS_VS_CD4CD8DN_DC_IN_CULTURE_UP	0.13216	0.982269	0.0549209	0.395618	1.26911	38	1	Brain_Frontal_Cortex_BA9
GSE339_CD4POS_VS_CD4CD8DN_DC_UP	0.44591	0.989845	0.0274574	0.321182	1.00356	34	1	Brain_Frontal_Cortex_BA9
GSE339_CD4POS_VS_CD8POS_DC_DN	0.846357	0.99191	0.0170992	0.234466	0.78183	45	1	Brain_Frontal_Cortex_BA9
GSE339_CD4POS_VS_CD8POS_DC_IN_CULTURE_DN	0.462635	0.989845	0.0266115	0.299845	0.990046	43	1	Brain_Frontal_Cortex_BA9
GSE339_CD4POS_VS_CD8POS_DC_IN_CULTURE_UP	0.454935	0.989845	0.0269261	0.347341	0.999302	24	1	Brain_Frontal_Cortex_BA9
GSE339_CD4POS_VS_CD8POS_DC_UP	0.694698	0.99191	0.0193347	-0.27503	-0.858736	34	1	Brain_Frontal_Cortex_BA9
GSE339_CD8POS_VS_CD4CD8DN_DC_DN	0.488249	0.989845	0.0257543	0.308889	0.972657	35	1	Brain_Frontal_Cortex_BA9
GSE339_CD8POS_VS_CD4CD8DN_DC_IN_CULTURE_DN	0.499693	0.989845	0.0253638	0.307255	0.967512	35	1	Brain_Frontal_Cortex_BA9
GSE339_CD8POS_VS_CD4CD8DN_DC_IN_CULTURE_UP	0.10582	0.969948	0.0616308	0.388857	1.29665	45	1	Brain_Frontal_Cortex_BA9
GSE339_CD8POS_VS_CD4CD8DN_DC_UP	0.97501	0.996233	0.0144461	-0.196602	-0.621627	36	1	Brain_Frontal_Cortex_BA9
GSE339_EX_VIVO_VS_IN_CULTURE_CD4CD8DN_DC_DN	0.243498	0.989845	0.0392827	0.362079	1.15505	37	1	Brain_Frontal_Cortex_BA9
GSE339_EX_VIVO_VS_IN_CULTURE_CD4CD8DN_DC_UP	0.311989	0.989845	0.034017	0.340288	1.09162	38	1	Brain_Frontal_Cortex_BA9
GSE339_EX_VIVO_VS_IN_CULTURE_CD4POS_DC_DN	0.46611	0.989845	0.0256767	-0.317857	-0.992457	34	1	Brain_Frontal_Cortex_BA9
GSE339_EX_VIVO_VS_IN_CULTURE_CD4POS_DC_UP	0.909002	0.99191	0.0155234	-0.221198	-0.72928	44	1	Brain_Frontal_Cortex_BA9
GSE339_EX_VIVO_VS_IN_CULTURE_CD8POS_DC_DN	0.409826	0.989845	0.0288406	0.314501	1.02033	40	1	Brain_Frontal_Cortex_BA9
GSE339_EX_VIVO_VS_IN_CULTURE_CD8POS_DC_UP	0.810645	0.99191	0.0178196	0.246979	0.80127	40	1	Brain_Frontal_Cortex_BA9
GSE34006_A2AR_KO_VS_A2AR_AGONIST_TREATED_TREG_DN	0.888866	0.99191	0.0164139	0.227447	0.747538	42	1	Brain_Frontal_Cortex_BA9
GSE34006_A2AR_KO_VS_A2AR_AGONIST_TREATED_TREG_UP	0.0875747	0.958902	0.0685199	0.433331	1.35398	34	1	Brain_Frontal_Cortex_BA9
GSE34006_UNTREATED_VS_A2AR_AGONIST_TREATED_TREG_DN	0.815589	0.99191	0.017043	-0.248984	-0.791848	37	1	Brain_Frontal_Cortex_BA9
GSE34006_UNTREATED_VS_A2AR_AGONIST_TREATED_TREG_UP	0.602493	0.99191	0.0223164	0.28929	0.910943	35	1	Brain_Frontal_Cortex_BA9
GSE34006_WT_VS_A2AR_KO_TREG_DN	0.910538	0.99191	0.0153467	-0.229941	-0.712691	33	1	Brain_Frontal_Cortex_BA9
GSE34006_WT_VS_A2AR_KO_TREG_UP	0.366504	0.989845	0.0307875	0.3144	1.04837	45	1	Brain_Frontal_Cortex_BA9
GSE3400_UNTREATED_VS_IFNB_TREATED_MEF_DN	0.575591	0.989962	0.022995	0.298482	0.922179	32	1	Brain_Frontal_Cortex_BA9
GSE3400_UNTREATED_VS_IFNB_TREATED_MEF_UP	0.350845	0.989845	0.0316262	0.320863	1.05944	43	1	Brain_Frontal_Cortex_BA9
GSE34156_NOD2_LIGAND_VS_NOD2_AND_TLR1_TLR2_LIGAND_24H_TREATED_MONOCYTE_DN	0.957884	0.994997	0.0152975	0.202426	0.677766	46	1	Brain_Frontal_Cortex_BA9
GSE34156_NOD2_LIGAND_VS_NOD2_AND_TLR1_TLR2_LIGAND_24H_TREATED_MONOCYTE_UP	0.314099	0.989845	0.0332608	-0.405807	-1.10671	19	1	Brain_Frontal_Cortex_BA9
GSE34156_NOD2_LIGAND_VS_NOD2_AND_TLR1_TLR2_LIGAND_6H_TREATED_MONOCYTE_DN	0.965876	0.99594	0.0146468	-0.201883	-0.665602	44	1	Brain_Frontal_Cortex_BA9
GSE34156_NOD2_LIGAND_VS_NOD2_AND_TLR1_TLR2_LIGAND_6H_TREATED_MONOCYTE_UP	0.853126	0.99191	0.0164808	-0.23204	-0.779963	48	1	Brain_Frontal_Cortex_BA9
GSE34156_NOD2_LIGAND_VS_TLR1_TLR2_LIGAND_24H_TREATED_MONOCYTE_DN	0.889048	0.99191	0.0164139	0.226218	0.750458	44	1	Brain_Frontal_Cortex_BA9
GSE34156_NOD2_LIGAND_VS_TLR1_TLR2_LIGAND_24H_TREATED_MONOCYTE_UP	0.568663	0.989845	0.0231894	0.299868	0.926463	32	1	Brain_Frontal_Cortex_BA9
GSE34156_NOD2_LIGAND_VS_TLR1_TLR2_LIGAND_6H_TREATED_MONOCYTE_DN	0.450354	0.989845	0.0269572	0.325328	0.998869	31	1	Brain_Frontal_Cortex_BA9
GSE34156_NOD2_LIGAND_VS_TLR1_TLR2_LIGAND_6H_TREATED_MONOCYTE_UP	0.627242	0.99191	0.0211207	-0.305323	-0.888392	25	1	Brain_Frontal_Cortex_BA9
GSE34156_TLR1_TLR2_LIGAND_VS_NOD2_AND_TLR1_TLR2_LIGAND_24H_TREATED_MONOCYTE_DN	0.164507	0.989845	0.0477189	-0.402381	-1.23498	32	1	Brain_Frontal_Cortex_BA9
GSE34156_TLR1_TLR2_LIGAND_VS_NOD2_AND_TLR1_TLR2_LIGAND_24H_TREATED_MONOCYTE_UP	0.602162	0.99191	0.0222896	0.314454	0.904686	24	1	Brain_Frontal_Cortex_BA9
GSE34156_TLR1_TLR2_LIGAND_VS_NOD2_AND_TLR1_TLR2_LIGAND_6H_TREATED_MONOCYTE_DN	0.361907	0.989845	0.0311253	0.328817	1.05482	38	1	Brain_Frontal_Cortex_BA9
GSE34156_TLR1_TLR2_LIGAND_VS_NOD2_AND_TLR1_TLR2_LIGAND_6H_TREATED_MONOCYTE_UP	0.973106	0.996233	0.0145534	-0.203475	-0.624501	32	1	Brain_Frontal_Cortex_BA9
GSE34156_UNTREATED_VS_24H_NOD2_AND_TLR1_TLR2_LIGAND_TREATED_MONOCYTE_DN	0.212684	0.989845	0.0422894	0.357516	1.17503	42	1	Brain_Frontal_Cortex_BA9
GSE34156_UNTREATED_VS_24H_NOD2_AND_TLR1_TLR2_LIGAND_TREATED_MONOCYTE_UP	0.211122	0.989845	0.0422667	0.387904	1.191	31	1	Brain_Frontal_Cortex_BA9
GSE34156_UNTREATED_VS_24H_NOD2_LIGAND_TREATED_MONOCYTE_DN	0.775469	0.99191	0.0184068	0.261166	0.80689	32	1	Brain_Frontal_Cortex_BA9
GSE34156_UNTREATED_VS_24H_NOD2_LIGAND_TREATED_MONOCYTE_UP	0.228504	0.989845	0.0397588	-0.37957	-1.16497	32	1	Brain_Frontal_Cortex_BA9
GSE34156_UNTREATED_VS_24H_TLR1_TLR2_LIGAND_TREATED_MONOCYTE_DN	0.903245	0.99191	0.0161039	0.217297	0.747826	53	1	Brain_Frontal_Cortex_BA9
GSE34156_UNTREATED_VS_24H_TLR1_TLR2_LIGAND_TREATED_MONOCYTE_UP	0.329049	0.989845	0.0322966	-0.35675	-1.08705	31	1	Brain_Frontal_Cortex_BA9
GSE34156_UNTREATED_VS_6H_NOD2_AND_TLR1_TLR2_LIGAND_TREATED_MONOCYTE_DN	0.456389	0.989845	0.0262675	-0.386684	-0.996034	15	1	Brain_Frontal_Cortex_BA9
GSE34156_UNTREATED_VS_6H_NOD2_AND_TLR1_TLR2_LIGAND_TREATED_MONOCYTE_UP	0.623165	0.99191	0.02175	0.310309	0.892761	24	1	Brain_Frontal_Cortex_BA9
GSE34156_UNTREATED_VS_6H_NOD2_LIGAND_TREATED_MONOCYTE_DN	0.0399842	0.947504	0.10035	-0.503296	-1.49317	27	1	Brain_Frontal_Cortex_BA9
GSE34156_UNTREATED_VS_6H_NOD2_LIGAND_TREATED_MONOCYTE_UP	0.482582	0.989845	0.0259975	0.308885	0.978245	36	1	Brain_Frontal_Cortex_BA9
GSE34156_UNTREATED_VS_6H_TLR1_TLR2_LIGAND_TREATED_MONOCYTE_DN	0.834391	0.99191	0.0173947	0.242159	0.785633	40	1	Brain_Frontal_Cortex_BA9
GSE34156_UNTREATED_VS_6H_TLR1_TLR2_LIGAND_TREATED_MONOCYTE_UP	0.463706	0.989845	0.0264983	0.329622	0.988812	28	1	Brain_Frontal_Cortex_BA9
GSE34179_THPOK_KO_VS_WT_VA14I_NKTCELL_DN	0.966294	0.996054	0.0151418	0.208389	0.618914	27	1	Brain_Frontal_Cortex_BA9
GSE34179_THPOK_KO_VS_WT_VA14I_NKTCELL_UP	0.717178	0.99191	0.0190354	-0.258673	-0.856387	45	1	Brain_Frontal_Cortex_BA9
GSE34205_HEALTHY_VS_FLU_INF_INFANT_PBMC_DN	0.270254	0.989845	0.0362017	-0.392915	-1.14326	25	1	Brain_Frontal_Cortex_BA9
GSE34205_HEALTHY_VS_FLU_INF_INFANT_PBMC_UP	0.509869	0.989845	0.0242856	-0.298949	-0.966251	40	1	Brain_Frontal_Cortex_BA9
GSE34205_HEALTHY_VS_RSV_INF_INFANT_PBMC_DN	0.971637	0.996233	0.0150299	0.204968	0.570963	21	1	Brain_Frontal_Cortex_BA9
GSE34205_HEALTHY_VS_RSV_INF_INFANT_PBMC_UP	0.934619	0.993449	0.0156237	0.22263	0.661209	27	1	Brain_Frontal_Cortex_BA9
GSE34205_RSV_VS_FLU_INF_INFANT_PBMC_DN	0.390369	0.989845	0.0297446	0.327223	1.03632	36	1	Brain_Frontal_Cortex_BA9
GSE34205_RSV_VS_FLU_INF_INFANT_PBMC_UP	0.732475	0.99191	0.0193053	0.265506	0.836049	35	1	Brain_Frontal_Cortex_BA9
GSE34217_MIR17_92_OVEREXPRESS_VS_WT_ACT_CD8_TCELL_DN	0.966427	0.996054	0.0144866	-0.206887	-0.641235	33	1	Brain_Frontal_Cortex_BA9
GSE34217_MIR17_92_OVEREXPRESS_VS_WT_ACT_CD8_TCELL_UP	0.663756	0.99191	0.0207043	0.291967	0.867139	27	1	Brain_Frontal_Cortex_BA9
GSE34392_ST2_KO_VS_WT_DAY8_LCMV_EFFECTOR_CD8_TCELL_DN	0.562652	0.989845	0.023282	0.30934	0.927968	28	1	Brain_Frontal_Cortex_BA9
GSE34392_ST2_KO_VS_WT_DAY8_LCMV_EFFECTOR_CD8_TCELL_UP	0.295129	0.989845	0.0351534	0.343033	1.10674	39	1	Brain_Frontal_Cortex_BA9
GSE34515_CD16_NEG_MONOCYTE_VS_DC_DN	0.858881	0.99191	0.0163573	-0.229221	-0.779075	51	1	Brain_Frontal_Cortex_BA9
GSE34515_CD16_NEG_MONOCYTE_VS_DC_UP	0.61501	0.99191	0.0218736	0.304124	0.89534	26	1	Brain_Frontal_Cortex_BA9
GSE34515_CD16_NEG_VS_POS_MONOCYTE_DN	0.147638	0.989845	0.0506842	-0.359326	-1.22489	52	1	Brain_Frontal_Cortex_BA9
GSE34515_CD16_NEG_VS_POS_MONOCYTE_UP	0.799062	0.99191	0.0173516	-0.249934	-0.803539	39	1	Brain_Frontal_Cortex_BA9
GSE34515_CD16_POS_MONOCYTE_VS_DC_DN	0.736336	0.99191	0.0192508	0.259751	0.842708	40	1	Brain_Frontal_Cortex_BA9
GSE34515_CD16_POS_MONOCYTE_VS_DC_UP	0.0401708	0.947504	0.0993535	-0.471915	-1.46267	33	1	Brain_Frontal_Cortex_BA9
GSE35435_RESTING_VS_IL4_TREATED_MACROPHAGE_DN	0.711381	0.99191	0.0190806	-0.266273	-0.852056	38	1	Brain_Frontal_Cortex_BA9
GSE35435_RESTING_VS_IL4_TREATED_MACROPHAGE_UP	0.846637	0.99191	0.0165548	-0.235781	-0.777359	44	1	Brain_Frontal_Cortex_BA9
GSE35543_IN_VITRO_ITREG_VS_CONVERTED_EX_ITREG_DN	0.239301	0.989845	0.03873	-0.376538	-1.15566	32	1	Brain_Frontal_Cortex_BA9
GSE35543_IN_VITRO_ITREG_VS_CONVERTED_EX_ITREG_UP	0.766686	0.99191	0.0180679	-0.243972	-0.838185	54	1	Brain_Frontal_Cortex_BA9
GSE35543_IN_VIVO_NTREG_VS_CONVERTED_EX_ITREG_DN	0.534158	0.989845	0.0235996	-0.311292	-0.955411	32	1	Brain_Frontal_Cortex_BA9
GSE35543_IN_VIVO_NTREG_VS_CONVERTED_EX_ITREG_UP	0.242325	0.989845	0.0393768	0.356854	1.15134	39	1	Brain_Frontal_Cortex_BA9
GSE35543_IN_VIVO_NTREG_VS_IN_VITRO_ITREG_DN	0.570671	0.989845	0.0225385	-0.303342	-0.931012	32	1	Brain_Frontal_Cortex_BA9
GSE35543_IN_VIVO_NTREG_VS_IN_VITRO_ITREG_UP	0.978799	0.996233	0.0144692	-0.198769	-0.610059	32	1	Brain_Frontal_Cortex_BA9
GSE3565_CTRL_VS_LPS_INJECTED_DUSP1_KO_SPLENOCYTES_DN	0.139988	0.989845	0.0530145	0.444065	1.2938	25	1	Brain_Frontal_Cortex_BA9
GSE3565_CTRL_VS_LPS_INJECTED_DUSP1_KO_SPLENOCYTES_UP	0.857338	0.99191	0.0163208	-0.236947	-0.765851	40	1	Brain_Frontal_Cortex_BA9
GSE3565_CTRL_VS_LPS_INJECTED_SPLENOCYTES_DN	0.420233	0.989845	0.0283978	0.318457	1.01589	37	1	Brain_Frontal_Cortex_BA9
GSE3565_CTRL_VS_LPS_INJECTED_SPLENOCYTES_UP	0.229971	0.989845	0.0395666	-0.38595	-1.17158	30	1	Brain_Frontal_Cortex_BA9
GSE3565_DUSP1_VS_WT_SPLENOCYTES_DN	0.0837286	0.956497	0.0701763	0.439118	1.36176	33	1	Brain_Frontal_Cortex_BA9
GSE3565_DUSP1_VS_WT_SPLENOCYTES_POST_LPS_INJECTION_DN	0.608138	0.99191	0.0220983	0.272364	0.911933	46	1	Brain_Frontal_Cortex_BA9
GSE3565_DUSP1_VS_WT_SPLENOCYTES_POST_LPS_INJECTION_UP	0.969353	0.996233	0.0150903	0.204439	0.616986	29	1	Brain_Frontal_Cortex_BA9
GSE3565_DUSP1_VS_WT_SPLENOCYTES_UP	0.980328	0.996233	0.0150661	0.195856	0.62028	36	1	Brain_Frontal_Cortex_BA9
GSE35685_CD34POS_CD10NEG_CD62LPOS_VS_CD34POS_CD10POS_BONE_MARROW_DN	0.429219	0.989845	0.0273526	-0.348672	-1.0242	26	1	Brain_Frontal_Cortex_BA9
GSE35685_CD34POS_CD10NEG_CD62LPOS_VS_CD34POS_CD10POS_BONE_MARROW_UP	0.882204	0.99191	0.0159001	-0.233572	-0.742835	37	1	Brain_Frontal_Cortex_BA9
GSE35685_CD34POS_CD38NEG_VS_CD34POS_CD10NEG_CD62LPOS_BONE_MARROW_DN	0.839337	0.99191	0.017305	0.241708	0.779835	39	1	Brain_Frontal_Cortex_BA9
GSE35685_CD34POS_CD38NEG_VS_CD34POS_CD10NEG_CD62LPOS_BONE_MARROW_UP	0.225041	0.989845	0.0410474	0.364655	1.16979	38	1	Brain_Frontal_Cortex_BA9
GSE35685_CD34POS_CD38NEG_VS_CD34POS_CD10POS_BONE_MARROW_DN	0.808481	0.99191	0.0173121	-0.260251	-0.777587	28	1	Brain_Frontal_Cortex_BA9
GSE35685_CD34POS_CD38NEG_VS_CD34POS_CD10POS_BONE_MARROW_UP	0.554673	0.989845	0.0235818	0.284908	0.940726	43	1	Brain_Frontal_Cortex_BA9
GSE35825_IFNA_VS_IFNG_STIM_MACROPHAGE_DN	0.0856557	0.956497	0.0691172	0.425674	1.34812	36	1	Brain_Frontal_Cortex_BA9
GSE35825_IFNA_VS_IFNG_STIM_MACROPHAGE_UP	0.189578	0.989845	0.0449347	0.406914	1.22067	28	1	Brain_Frontal_Cortex_BA9
GSE35825_UNTREATED_VS_IFNA_STIM_MACROPHAGE_DN	0.109808	0.978055	0.060237	0.43314	1.32989	31	1	Brain_Frontal_Cortex_BA9
GSE35825_UNTREATED_VS_IFNA_STIM_MACROPHAGE_UP	0.891524	0.99191	0.0165346	0.234406	0.726924	33	1	Brain_Frontal_Cortex_BA9
GSE35825_UNTREATED_VS_IFNG_STIM_MACROPHAGE_DN	0.0389814	0.947504	0.101377	-0.48588	-1.47492	30	1	Brain_Frontal_Cortex_BA9
GSE35825_UNTREATED_VS_IFNG_STIM_MACROPHAGE_UP	0.103353	0.969948	0.061382	-0.444971	-1.3295	28	1	Brain_Frontal_Cortex_BA9
GSE36009_UNSTIM_VS_LPS_STIM_DC_DN	0.0832149	0.956497	0.0698182	0.456223	1.37686	29	1	Brain_Frontal_Cortex_BA9
GSE36009_UNSTIM_VS_LPS_STIM_DC_UP	0.664755	0.99191	0.020813	0.274733	0.87641	37	1	Brain_Frontal_Cortex_BA9
GSE36009_UNSTIM_VS_LPS_STIM_NLRP10_KO_DC_DN	0.0839516	0.956497	0.0681021	-0.426782	-1.34942	36	1	Brain_Frontal_Cortex_BA9
GSE36009_UNSTIM_VS_LPS_STIM_NLRP10_KO_DC_UP	0.282016	0.989845	0.0352105	-0.33833	-1.11546	44	1	Brain_Frontal_Cortex_BA9
GSE36009_WT_VS_NLRP10_KO_DC_DN	0.888585	0.99191	0.0158041	-0.229496	-0.737829	39	1	Brain_Frontal_Cortex_BA9
GSE36009_WT_VS_NLRP10_KO_DC_LPS_STIM_DN	0.556426	0.989845	0.0229102	-0.290112	-0.942106	41	1	Brain_Frontal_Cortex_BA9
GSE36009_WT_VS_NLRP10_KO_DC_LPS_STIM_UP	0.606387	0.99191	0.0215517	-0.281578	-0.914393	41	1	Brain_Frontal_Cortex_BA9
GSE36009_WT_VS_NLRP10_KO_DC_UP	0.685656	0.99191	0.0203473	0.272754	0.86382	36	1	Brain_Frontal_Cortex_BA9
GSE36078_UNTREATED_VS_AD5_INF_IL1R_KO_MOUSE_LUNG_DC_DN	0.446869	0.989845	0.0272407	0.301228	0.999299	44	1	Brain_Frontal_Cortex_BA9
GSE36078_UNTREATED_VS_AD5_INF_IL1R_KO_MOUSE_LUNG_DC_UP	0.25987	0.989845	0.0369552	-0.344824	-1.12948	43	1	Brain_Frontal_Cortex_BA9
GSE36078_UNTREATED_VS_AD5_INF_MOUSE_LUNG_DC_DN	0.406763	0.989845	0.0281477	-0.319399	-1.02687	39	1	Brain_Frontal_Cortex_BA9
GSE36078_UNTREATED_VS_AD5_INF_MOUSE_LUNG_DC_UP	0.29663	0.989845	0.0341625	-0.339959	-1.10398	41	1	Brain_Frontal_Cortex_BA9
GSE36078_UNTREATED_VS_AD5_T425A_HEXON_INF_IL1R_KO_MOUSE_LUNG_DC_DN	0.284542	0.989845	0.0349553	-0.344254	-1.11268	40	1	Brain_Frontal_Cortex_BA9
GSE36078_UNTREATED_VS_AD5_T425A_HEXON_INF_IL1R_KO_MOUSE_LUNG_DC_UP	0.141234	0.989845	0.0527683	0.361825	1.23203	50	1	Brain_Frontal_Cortex_BA9
GSE36078_UNTREATED_VS_AD5_T425A_HEXON_INF_MOUSE_LUNG_DC_DN	0.282818	0.989845	0.0360495	0.350077	1.11676	37	1	Brain_Frontal_Cortex_BA9
GSE36078_UNTREATED_VS_AD5_T425A_HEXON_INF_MOUSE_LUNG_DC_UP	0.428262	0.989845	0.0273848	-0.30079	-1.01767	50	1	Brain_Frontal_Cortex_BA9
GSE36078_WT_VS_IL1R_KO_LUNG_DC_AFTER_AD5_INF_DN	0.623015	0.99191	0.0219307	0.29025	0.900104	33	1	Brain_Frontal_Cortex_BA9
GSE36078_WT_VS_IL1R_KO_LUNG_DC_AFTER_AD5_INF_UP	0.375304	0.989845	0.030276	0.351224	1.05361	28	1	Brain_Frontal_Cortex_BA9
GSE36078_WT_VS_IL1R_KO_LUNG_DC_AFTER_AD5_T425A_HEXON_INF_DN	0.341997	0.989845	0.03133	-0.331089	-1.07013	40	1	Brain_Frontal_Cortex_BA9
GSE36078_WT_VS_IL1R_KO_LUNG_DC_AFTER_AD5_T425A_HEXON_INF_UP	0.387021	0.989845	0.0290402	-0.323422	-1.0398	39	1	Brain_Frontal_Cortex_BA9
GSE36078_WT_VS_IL1R_KO_LUNG_DC_DN	0.653028	0.99191	0.0210721	0.275882	0.885012	38	1	Brain_Frontal_Cortex_BA9
GSE36078_WT_VS_IL1R_KO_LUNG_DC_UP	0.342491	0.989845	0.0320771	0.319075	1.06396	45	1	Brain_Frontal_Cortex_BA9
GSE36095_WT_VS_HDAC9_KO_TREG_DN	0.044318	0.950379	0.0967542	0.559886	1.50233	18	1	Brain_Frontal_Cortex_BA9
GSE36095_WT_VS_HDAC9_KO_TREG_UP	0.745842	0.99191	0.0189209	0.277658	0.817425	26	1	Brain_Frontal_Cortex_BA9
GSE360_CTRL_VS_B_MALAYI_HIGH_DOSE_DC_DN	0.401879	0.989845	0.0291504	0.34066	1.03545	30	1	Brain_Frontal_Cortex_BA9
GSE360_CTRL_VS_B_MALAYI_HIGH_DOSE_DC_UP	0.783483	0.99191	0.0176237	-0.255637	-0.808286	36	1	Brain_Frontal_Cortex_BA9
GSE360_CTRL_VS_B_MALAYI_HIGH_DOSE_MAC_DN	0.137918	0.989159	0.0523648	-0.397977	-1.2657	37	1	Brain_Frontal_Cortex_BA9
GSE360_CTRL_VS_B_MALAYI_HIGH_DOSE_MAC_UP	0.706819	0.99191	0.0198284	0.263632	0.860974	41	1	Brain_Frontal_Cortex_BA9
GSE360_CTRL_VS_B_MALAYI_LOW_DOSE_DC_DN	0.271703	0.989845	0.0357793	-0.361607	-1.12906	34	1	Brain_Frontal_Cortex_BA9
GSE360_CTRL_VS_B_MALAYI_LOW_DOSE_DC_UP	0.0458374	0.950379	0.093304	-0.477945	-1.45084	30	1	Brain_Frontal_Cortex_BA9
GSE360_CTRL_VS_B_MALAYI_LOW_DOSE_MAC_DN	0.535188	0.989845	0.0242416	0.295725	0.948665	38	1	Brain_Frontal_Cortex_BA9
GSE360_CTRL_VS_B_MALAYI_LOW_DOSE_MAC_UP	0.77119	0.99191	0.0184891	0.261998	0.809461	32	1	Brain_Frontal_Cortex_BA9
GSE360_CTRL_VS_L_DONOVANI_DC_DN	0.565652	0.989845	0.0233111	0.304866	0.926651	30	1	Brain_Frontal_Cortex_BA9
GSE360_CTRL_VS_L_DONOVANI_DC_UP	0.046999	0.950379	0.0939237	0.424627	1.42174	46	1	Brain_Frontal_Cortex_BA9
GSE360_CTRL_VS_L_DONOVANI_MAC_DN	0.297877	0.989845	0.0347184	0.361365	1.10952	31	1	Brain_Frontal_Cortex_BA9
GSE360_CTRL_VS_L_DONOVANI_MAC_UP	0.361677	0.989845	0.0304986	-0.350071	-1.0667	31	1	Brain_Frontal_Cortex_BA9
GSE360_CTRL_VS_L_MAJOR_DC_DN	0.496966	0.989845	0.0247345	-0.309719	-0.97261	35	1	Brain_Frontal_Cortex_BA9
GSE360_CTRL_VS_L_MAJOR_DC_UP	0.0560556	0.956497	0.0860348	0.437647	1.40394	38	1	Brain_Frontal_Cortex_BA9
GSE360_CTRL_VS_L_MAJOR_MAC_DN	0.268278	0.989845	0.037166	0.354531	1.13097	37	1	Brain_Frontal_Cortex_BA9
GSE360_CTRL_VS_L_MAJOR_MAC_UP	0.623573	0.99191	0.0217397	0.274764	0.903052	42	1	Brain_Frontal_Cortex_BA9
GSE360_CTRL_VS_M_TUBERCULOSIS_DC_DN	0.592052	0.99191	0.0224676	0.303772	0.911265	28	1	Brain_Frontal_Cortex_BA9
GSE360_CTRL_VS_M_TUBERCULOSIS_DC_UP	0.0182424	0.947504	0.149308	-0.473615	-1.54418	42	1	Brain_Frontal_Cortex_BA9
GSE360_CTRL_VS_M_TUBERCULOSIS_MAC_DN	0.189472	0.989845	0.045202	0.432969	1.22966	23	1	Brain_Frontal_Cortex_BA9
GSE360_CTRL_VS_M_TUBERCULOSIS_MAC_UP	0.501173	0.989845	0.0245723	-0.301453	-0.969172	39	1	Brain_Frontal_Cortex_BA9
GSE360_CTRL_VS_T_GONDII_DC_DN	0.904725	0.99191	0.0155265	-0.227951	-0.720747	36	1	Brain_Frontal_Cortex_BA9
GSE360_CTRL_VS_T_GONDII_DC_UP	0.409278	0.989845	0.0280625	-0.327569	-1.02866	35	1	Brain_Frontal_Cortex_BA9
GSE360_CTRL_VS_T_GONDII_MAC_DN	0.509095	0.989845	0.0250519	0.305345	0.961497	35	1	Brain_Frontal_Cortex_BA9
GSE360_CTRL_VS_T_GONDII_MAC_UP	0.775402	0.99191	0.0178457	-0.250792	-0.817681	42	1	Brain_Frontal_Cortex_BA9
GSE360_DC_VS_MAC_B_MALAYI_HIGH_DOSE_DN	0.482997	0.989845	0.0258753	0.296084	0.977628	43	1	Brain_Frontal_Cortex_BA9
GSE360_DC_VS_MAC_B_MALAYI_HIGH_DOSE_UP	0.0732406	0.956497	0.0749258	0.425627	1.36538	38	1	Brain_Frontal_Cortex_BA9
GSE360_DC_VS_MAC_B_MALAYI_LOW_DOSE_DN	0.147547	0.989845	0.0505023	-0.384874	-1.24398	40	1	Brain_Frontal_Cortex_BA9
GSE360_DC_VS_MAC_B_MALAYI_LOW_DOSE_UP	0.432722	0.989845	0.0279864	0.323848	1.01189	34	1	Brain_Frontal_Cortex_BA9
GSE360_DC_VS_MAC_DN	0.441941	0.989845	0.0275061	0.314488	1.00323	37	1	Brain_Frontal_Cortex_BA9
GSE360_DC_VS_MAC_L_DONOVANI_DN	0.907137	0.99191	0.0160356	0.231103	0.693272	28	1	Brain_Frontal_Cortex_BA9
GSE360_DC_VS_MAC_L_DONOVANI_UP	0.526844	0.989845	0.0245273	0.300738	0.952443	36	1	Brain_Frontal_Cortex_BA9
GSE360_DC_VS_MAC_L_MAJOR_DN	0.947224	0.994782	0.0148802	-0.209879	-0.67476	39	1	Brain_Frontal_Cortex_BA9
GSE360_DC_VS_MAC_L_MAJOR_UP	0.27063	0.989845	0.0360041	-0.351151	-1.12366	38	1	Brain_Frontal_Cortex_BA9
GSE360_DC_VS_MAC_M_TUBERCULOSIS_DN	0.163666	0.989845	0.0489409	0.383816	1.23125	38	1	Brain_Frontal_Cortex_BA9
GSE360_DC_VS_MAC_M_TUBERCULOSIS_UP	0.373086	0.989845	0.0305191	0.347092	1.055	30	1	Brain_Frontal_Cortex_BA9
GSE360_DC_VS_MAC_T_GONDII_DN	0.890105	0.99191	0.0163108	0.23696	0.710842	28	1	Brain_Frontal_Cortex_BA9
GSE360_DC_VS_MAC_T_GONDII_UP	0.189524	0.989845	0.0453644	0.392181	1.21621	33	1	Brain_Frontal_Cortex_BA9
GSE360_DC_VS_MAC_UP	0.0998632	0.962663	0.0622012	-0.405444	-1.31046	40	1	Brain_Frontal_Cortex_BA9
GSE360_HIGH_DOSE_B_MALAYI_VS_M_TUBERCULOSIS_DC_DN	0.140191	0.989845	0.0529733	0.443795	1.29301	25	1	Brain_Frontal_Cortex_BA9
GSE360_HIGH_DOSE_B_MALAYI_VS_M_TUBERCULOSIS_DC_UP	0.33444	0.989845	0.0317375	-0.340517	-1.07667	36	1	Brain_Frontal_Cortex_BA9
GSE360_HIGH_DOSE_B_MALAYI_VS_M_TUBERCULOSIS_MAC_DN	0.406701	0.989845	0.0288316	0.346386	1.02876	27	1	Brain_Frontal_Cortex_BA9
GSE360_HIGH_DOSE_B_MALAYI_VS_M_TUBERCULOSIS_MAC_UP	0.306622	0.989845	0.0335	-0.337716	-1.0967	41	1	Brain_Frontal_Cortex_BA9
GSE360_HIGH_VS_LOW_DOSE_B_MALAYI_DC_DN	0.5888	0.991897	0.0226814	0.291781	0.918787	35	1	Brain_Frontal_Cortex_BA9
GSE360_HIGH_VS_LOW_DOSE_B_MALAYI_DC_UP	0.711066	0.99191	0.0197934	0.268178	0.849325	36	1	Brain_Frontal_Cortex_BA9
GSE360_HIGH_VS_LOW_DOSE_B_MALAYI_MAC_DN	0.422806	0.989845	0.0275061	-0.314168	-1.02023	41	1	Brain_Frontal_Cortex_BA9
GSE360_HIGH_VS_LOW_DOSE_B_MALAYI_MAC_UP	0.0980622	0.962663	0.0628526	-0.422717	-1.32746	35	1	Brain_Frontal_Cortex_BA9
GSE360_LOW_DOSE_B_MALAYI_VS_M_TUBERCULOSIS_DC_DN	0.2375	0.989845	0.0398557	0.365709	1.15821	36	1	Brain_Frontal_Cortex_BA9
GSE360_LOW_DOSE_B_MALAYI_VS_M_TUBERCULOSIS_DC_UP	0.435968	0.989845	0.0269884	-0.306591	-1.01082	44	1	Brain_Frontal_Cortex_BA9
GSE360_LOW_DOSE_B_MALAYI_VS_M_TUBERCULOSIS_MAC_DN	0.870491	0.99191	0.016225	-0.25028	-0.728234	25	1	Brain_Frontal_Cortex_BA9
GSE360_LOW_DOSE_B_MALAYI_VS_M_TUBERCULOSIS_MAC_UP	0.799688	0.99191	0.0173229	-0.2521	-0.797103	36	1	Brain_Frontal_Cortex_BA9
GSE360_L_DONOVANI_VS_B_MALAYI_HIGH_DOSE_DC_DN	0.871186	0.99191	0.0167692	0.235891	0.752501	37	1	Brain_Frontal_Cortex_BA9
GSE360_L_DONOVANI_VS_B_MALAYI_HIGH_DOSE_DC_UP	0.0963022	0.961499	0.0637975	-0.436857	-1.33114	31	1	Brain_Frontal_Cortex_BA9
GSE360_L_DONOVANI_VS_B_MALAYI_HIGH_DOSE_MAC_DN	0.132083	0.982269	0.0551496	0.41131	1.28517	34	1	Brain_Frontal_Cortex_BA9
GSE360_L_DONOVANI_VS_B_MALAYI_HIGH_DOSE_MAC_UP	0.33748	0.989845	0.0324018	0.377567	1.08626	24	1	Brain_Frontal_Cortex_BA9
GSE360_L_DONOVANI_VS_B_MALAYI_LOW_DOSE_DC_DN	0.821345	0.99191	0.0169488	-0.245312	-0.788677	39	1	Brain_Frontal_Cortex_BA9
GSE360_L_DONOVANI_VS_B_MALAYI_LOW_DOSE_DC_UP	0.402042	0.989845	0.0284326	-0.336978	-1.03425	32	1	Brain_Frontal_Cortex_BA9
GSE360_L_DONOVANI_VS_B_MALAYI_LOW_DOSE_MAC_DN	0.166305	0.989845	0.0475333	-0.413776	-1.2444	29	1	Brain_Frontal_Cortex_BA9
GSE360_L_DONOVANI_VS_B_MALAYI_LOW_DOSE_MAC_UP	0.442284	0.989845	0.0274818	0.310475	1.0017	39	1	Brain_Frontal_Cortex_BA9
GSE360_L_DONOVANI_VS_L_MAJOR_DC_DN	0.50601	0.989845	0.0245466	-0.321741	-0.967615	29	1	Brain_Frontal_Cortex_BA9
GSE360_L_DONOVANI_VS_L_MAJOR_DC_UP	0.322893	0.989845	0.0334746	0.348359	1.08848	34	1	Brain_Frontal_Cortex_BA9
GSE360_L_DONOVANI_VS_L_MAJOR_MAC_DN	0.998631	0.999621	0.0141232	-0.158774	-0.508065	38	1	Brain_Frontal_Cortex_BA9
GSE360_L_DONOVANI_VS_L_MAJOR_MAC_UP	0.511419	0.989845	0.0249385	0.292225	0.960439	42	1	Brain_Frontal_Cortex_BA9
GSE360_L_DONOVANI_VS_M_TUBERCULOSIS_DC_DN	0.866601	0.99191	0.0161987	-0.242627	-0.736511	30	1	Brain_Frontal_Cortex_BA9
GSE360_L_DONOVANI_VS_M_TUBERCULOSIS_DC_UP	0.494098	0.989845	0.0254811	0.292048	0.973835	45	1	Brain_Frontal_Cortex_BA9
GSE360_L_DONOVANI_VS_M_TUBERCULOSIS_MAC_DN	0.895735	0.99191	0.016454	0.231315	0.722764	34	1	Brain_Frontal_Cortex_BA9
GSE360_L_DONOVANI_VS_M_TUBERCULOSIS_MAC_UP	0.466393	0.989845	0.0265812	0.311838	0.987597	36	1	Brain_Frontal_Cortex_BA9
GSE360_L_DONOVANI_VS_T_GONDII_DC_DN	0.50921	0.989845	0.025072	0.298363	0.962623	39	1	Brain_Frontal_Cortex_BA9
GSE360_L_DONOVANI_VS_T_GONDII_DC_UP	0.861922	0.99191	0.0167794	0.244936	0.734767	28	1	Brain_Frontal_Cortex_BA9
GSE360_L_DONOVANI_VS_T_GONDII_MAC_DN	0.168028	0.989845	0.0481914	0.373556	1.21997	41	1	Brain_Frontal_Cortex_BA9
GSE360_L_DONOVANI_VS_T_GONDII_MAC_UP	0.0005672	0.947504	0.673187	0.592953	1.89154	37	1	Brain_Frontal_Cortex_BA9
GSE360_L_MAJOR_VS_B_MALAYI_HIGH_DOSE_DC_DN	0.122545	0.982269	0.0571797	0.399295	1.28091	38	1	Brain_Frontal_Cortex_BA9
GSE360_L_MAJOR_VS_B_MALAYI_HIGH_DOSE_DC_UP	0.522151	0.989845	0.0247672	0.305974	0.956043	34	1	Brain_Frontal_Cortex_BA9
GSE360_L_MAJOR_VS_B_MALAYI_HIGH_DOSE_MAC_DN	0.326818	0.989845	0.0322038	-0.336385	-1.08148	39	1	Brain_Frontal_Cortex_BA9
GSE360_L_MAJOR_VS_B_MALAYI_HIGH_DOSE_MAC_UP	0.86087	0.99191	0.0167589	0.242366	0.744146	31	1	Brain_Frontal_Cortex_BA9
GSE360_L_MAJOR_VS_B_MALAYI_LOW_DOSE_DC_DN	0.20677	0.989845	0.0429595	0.359392	1.1812	42	1	Brain_Frontal_Cortex_BA9
GSE360_L_MAJOR_VS_B_MALAYI_LOW_DOSE_DC_UP	0.325491	0.989845	0.0331738	0.337051	1.08124	38	1	Brain_Frontal_Cortex_BA9
GSE360_L_MAJOR_VS_B_MALAYI_LOW_DOSE_MAC_DN	0.66361	0.99191	0.0207609	0.282177	0.871804	32	1	Brain_Frontal_Cortex_BA9
GSE360_L_MAJOR_VS_B_MALAYI_LOW_DOSE_MAC_UP	0.883735	0.99191	0.0159033	-0.234327	-0.735857	35	1	Brain_Frontal_Cortex_BA9
GSE360_L_MAJOR_VS_M_TUBERCULOSIS_DC_DN	0.371669	0.989845	0.029822	-0.323485	-1.05048	41	1	Brain_Frontal_Cortex_BA9
GSE360_L_MAJOR_VS_M_TUBERCULOSIS_DC_UP	0.398566	0.989845	0.0293643	0.32573	1.0316	36	1	Brain_Frontal_Cortex_BA9
GSE360_L_MAJOR_VS_M_TUBERCULOSIS_MAC_DN	0.120591	0.982269	0.0565295	-0.431834	-1.29871	29	1	Brain_Frontal_Cortex_BA9
GSE360_L_MAJOR_VS_M_TUBERCULOSIS_MAC_UP	0.233599	0.989845	0.0401701	0.369229	1.16266	35	1	Brain_Frontal_Cortex_BA9
GSE360_L_MAJOR_VS_T_GONDII_DC_DN	0.475169	0.989845	0.026216	0.312179	0.983019	35	1	Brain_Frontal_Cortex_BA9
GSE360_L_MAJOR_VS_T_GONDII_DC_UP	0.211979	0.989845	0.0414079	-0.376882	-1.18352	35	1	Brain_Frontal_Cortex_BA9
GSE360_L_MAJOR_VS_T_GONDII_MAC_DN	0.665297	0.99191	0.0201075	-0.277732	-0.872162	35	1	Brain_Frontal_Cortex_BA9
GSE360_L_MAJOR_VS_T_GONDII_MAC_UP	0.240688	0.989845	0.0392827	0.337439	1.14499	49	1	Brain_Frontal_Cortex_BA9
GSE360_T_GONDII_VS_B_MALAYI_HIGH_DOSE_DC_DN	0.388451	0.989845	0.0291228	-0.307289	-1.03966	50	1	Brain_Frontal_Cortex_BA9
GSE360_T_GONDII_VS_B_MALAYI_HIGH_DOSE_DC_UP	0.36904	0.989845	0.0306011	0.363277	1.05842	25	1	Brain_Frontal_Cortex_BA9
GSE360_T_GONDII_VS_B_MALAYI_HIGH_DOSE_MAC_DN	0.105349	0.969948	0.0618825	0.397768	1.29904	41	1	Brain_Frontal_Cortex_BA9
GSE360_T_GONDII_VS_B_MALAYI_HIGH_DOSE_MAC_UP	0.968419	0.996233	0.0146117	-0.199328	-0.64989	42	1	Brain_Frontal_Cortex_BA9
GSE360_T_GONDII_VS_B_MALAYI_LOW_DOSE_DC_DN	0.148915	0.989845	0.0502506	-0.384406	-1.24246	40	1	Brain_Frontal_Cortex_BA9
GSE360_T_GONDII_VS_B_MALAYI_LOW_DOSE_DC_UP	0.740711	0.99191	0.0190395	0.275987	0.819677	27	1	Brain_Frontal_Cortex_BA9
GSE360_T_GONDII_VS_B_MALAYI_LOW_DOSE_MAC_DN	0.0374004	0.947504	0.105814	0.466119	1.46776	35	1	Brain_Frontal_Cortex_BA9
GSE360_T_GONDII_VS_B_MALAYI_LOW_DOSE_MAC_UP	0.545151	0.989845	0.0232704	-0.308891	-0.948043	32	1	Brain_Frontal_Cortex_BA9
GSE360_T_GONDII_VS_M_TUBERCULOSIS_DC_DN	0.495995	0.989845	0.0247345	-0.305805	-0.972557	37	1	Brain_Frontal_Cortex_BA9
GSE360_T_GONDII_VS_M_TUBERCULOSIS_DC_UP	0.383035	0.989845	0.0299585	0.307454	1.03763	48	1	Brain_Frontal_Cortex_BA9
GSE360_T_GONDII_VS_M_TUBERCULOSIS_MAC_DN	0.81522	0.99191	0.0178457	0.252115	0.781843	33	1	Brain_Frontal_Cortex_BA9
GSE360_T_GONDII_VS_M_TUBERCULOSIS_MAC_UP	0.446316	0.989845	0.0271771	0.331695	1.00104	29	1	Brain_Frontal_Cortex_BA9
GSE36392_EOSINOPHIL_VS_MAC_IL25_TREATED_LUNG_DN	0.558263	0.989845	0.0229046	-0.272527	-0.945069	57	1	Brain_Frontal_Cortex_BA9
GSE36392_EOSINOPHIL_VS_MAC_IL25_TREATED_LUNG_UP	0.28171	0.989845	0.0361102	0.34918	1.12015	38	1	Brain_Frontal_Cortex_BA9
GSE36392_EOSINOPHIL_VS_NEUTROPHIL_IL25_TREATED_LUNG_DN	0.172366	0.989845	0.0465458	-0.364241	-1.20589	45	1	Brain_Frontal_Cortex_BA9
GSE36392_EOSINOPHIL_VS_NEUTROPHIL_IL25_TREATED_LUNG_UP	0.725797	0.99191	0.0193389	0.277417	0.83723	29	1	Brain_Frontal_Cortex_BA9
GSE36392_MAC_VS_NEUTROPHIL_IL25_TREATED_LUNG_DN	0.426307	0.989845	0.0273446	-0.323934	-1.01725	35	1	Brain_Frontal_Cortex_BA9
GSE36392_MAC_VS_NEUTROPHIL_IL25_TREATED_LUNG_UP	0.0933437	0.959043	0.0642148	-0.431704	-1.33804	33	1	Brain_Frontal_Cortex_BA9
GSE36392_TYPE_2_MYELOID_VS_EOSINOPHIL_IL25_TREATED_LUNG_DN	0.121647	0.982269	0.0574353	0.403031	1.28569	37	1	Brain_Frontal_Cortex_BA9
GSE36392_TYPE_2_MYELOID_VS_EOSINOPHIL_IL25_TREATED_LUNG_UP	0.922405	0.99197	0.0158201	0.211682	0.730375	54	1	Brain_Frontal_Cortex_BA9
GSE36392_TYPE_2_MYELOID_VS_MAC_IL25_TREATED_LUNG_DN	0.896443	0.99191	0.0157532	-0.218813	-0.758802	57	1	Brain_Frontal_Cortex_BA9
GSE36392_TYPE_2_MYELOID_VS_MAC_IL25_TREATED_LUNG_UP	0.876226	0.99191	0.0160583	-0.249445	-0.719947	24	1	Brain_Frontal_Cortex_BA9
GSE36392_TYPE_2_MYELOID_VS_NEUTROPHIL_IL25_TREATED_LUNG_DN	0.594733	0.99191	0.0219047	-0.278519	-0.922092	45	1	Brain_Frontal_Cortex_BA9
GSE36392_TYPE_2_MYELOID_VS_NEUTROPHIL_IL25_TREATED_LUNG_UP	0.0952663	0.961078	0.0640749	-0.450732	-1.34671	28	1	Brain_Frontal_Cortex_BA9
GSE36476_CTRL_VS_TSST_ACT_16H_MEMORY_CD4_TCELL_OLD_DN	0.592532	0.99191	0.0224676	0.271244	0.923601	50	1	Brain_Frontal_Cortex_BA9
GSE36476_CTRL_VS_TSST_ACT_16H_MEMORY_CD4_TCELL_OLD_UP	0.754554	0.99191	0.0182285	-0.27081	-0.822062	30	1	Brain_Frontal_Cortex_BA9
GSE36476_CTRL_VS_TSST_ACT_16H_MEMORY_CD4_TCELL_YOUNG_DN	0.133184	0.982375	0.054605	0.377241	1.25147	44	1	Brain_Frontal_Cortex_BA9
GSE36476_CTRL_VS_TSST_ACT_16H_MEMORY_CD4_TCELL_YOUNG_UP	0.553706	0.989845	0.0235639	0.314274	0.93339	27	1	Brain_Frontal_Cortex_BA9
GSE36476_CTRL_VS_TSST_ACT_40H_MEMORY_CD4_TCELL_OLD_DN	0.0807692	0.956497	0.0708158	0.390961	1.32661	49	1	Brain_Frontal_Cortex_BA9
GSE36476_CTRL_VS_TSST_ACT_40H_MEMORY_CD4_TCELL_OLD_UP	0.569387	0.989845	0.0225275	-0.295871	-0.929123	35	1	Brain_Frontal_Cortex_BA9
GSE36476_CTRL_VS_TSST_ACT_40H_MEMORY_CD4_TCELL_YOUNG_DN	0.171672	0.989845	0.0474718	0.353844	1.20486	50	1	Brain_Frontal_Cortex_BA9
GSE36476_CTRL_VS_TSST_ACT_40H_MEMORY_CD4_TCELL_YOUNG_UP	0.939079	0.993593	0.0156048	0.217435	0.67178	32	1	Brain_Frontal_Cortex_BA9
GSE36476_CTRL_VS_TSST_ACT_72H_MEMORY_CD4_TCELL_OLD_DN	0.612693	0.99191	0.0219776	0.270009	0.911256	48	1	Brain_Frontal_Cortex_BA9
GSE36476_CTRL_VS_TSST_ACT_72H_MEMORY_CD4_TCELL_OLD_UP	0.692926	0.99191	0.0202835	0.276636	0.857886	33	1	Brain_Frontal_Cortex_BA9
GSE36476_CTRL_VS_TSST_ACT_72H_MEMORY_CD4_TCELL_YOUNG_DN	0.806959	0.99191	0.0172907	-0.243142	-0.808403	46	1	Brain_Frontal_Cortex_BA9
GSE36476_CTRL_VS_TSST_ACT_72H_MEMORY_CD4_TCELL_YOUNG_UP	0.953498	0.994997	0.0149011	-0.213689	-0.642653	29	1	Brain_Frontal_Cortex_BA9
GSE36476_YOUNG_VS_OLD_DONOR_MEMORY_CD4_TCELL_16H_TSST_ACT_DN	0.937705	0.993449	0.0157088	0.218232	0.691146	36	1	Brain_Frontal_Cortex_BA9
GSE36476_YOUNG_VS_OLD_DONOR_MEMORY_CD4_TCELL_16H_TSST_ACT_UP	0.479943	0.989845	0.0259831	0.296629	0.979425	43	1	Brain_Frontal_Cortex_BA9
GSE36476_YOUNG_VS_OLD_DONOR_MEMORY_CD4_TCELL_40H_TSST_ACT_DN	0.638997	0.99191	0.0213616	0.27052	0.897429	44	1	Brain_Frontal_Cortex_BA9
GSE36476_YOUNG_VS_OLD_DONOR_MEMORY_CD4_TCELL_40H_TSST_ACT_UP	0.235041	0.989845	0.0390408	-0.360368	-1.15315	38	1	Brain_Frontal_Cortex_BA9
GSE36476_YOUNG_VS_OLD_DONOR_MEMORY_CD4_TCELL_72H_TSST_ACT_DN	0.636047	0.99191	0.0214813	0.278907	0.894714	38	1	Brain_Frontal_Cortex_BA9
GSE36476_YOUNG_VS_OLD_DONOR_MEMORY_CD4_TCELL_72H_TSST_ACT_UP	0.0731559	0.956497	0.0747094	0.40025	1.34552	47	1	Brain_Frontal_Cortex_BA9
GSE36476_YOUNG_VS_OLD_DONOR_MEMORY_CD4_TCELL_DN	0.466938	0.989845	0.0264383	0.295728	0.990159	46	1	Brain_Frontal_Cortex_BA9
GSE36476_YOUNG_VS_OLD_DONOR_MEMORY_CD4_TCELL_UP	0.231815	0.989845	0.0405315	0.373563	1.16723	34	1	Brain_Frontal_Cortex_BA9
GSE36527_CD62L_HIGH_CD69_NEG_VS_CD62L_LOW_CD69_POS_TREG_KLRG1_NEG_DN	0.0753172	0.956497	0.0738611	0.420085	1.35534	39	1	Brain_Frontal_Cortex_BA9
GSE36527_CD62L_HIGH_CD69_NEG_VS_CD62L_LOW_CD69_POS_TREG_KLRG1_NEG_UP	0.829114	0.99191	0.0174489	0.242171	0.790886	41	1	Brain_Frontal_Cortex_BA9
GSE36527_CD62L_HIGH_VS_CD62L_LOW_TREG_CD69_NEG_KLRG1_NEG_DN	0.783607	0.99191	0.0183367	0.255074	0.807825	36	1	Brain_Frontal_Cortex_BA9
GSE36527_CD62L_HIGH_VS_CD62L_LOW_TREG_CD69_NEG_KLRG1_NEG_UP	0.171244	0.989845	0.0466626	-0.370711	-1.20866	42	1	Brain_Frontal_Cortex_BA9
GSE36527_CD69_NEG_VS_POS_TREG_CD62L_LOS_KLRG1_NEG_DN	0.226109	0.989845	0.0398947	-0.359542	-1.1621	40	1	Brain_Frontal_Cortex_BA9
GSE36527_CD69_NEG_VS_POS_TREG_CD62L_LOS_KLRG1_NEG_UP	0.92793	0.993328	0.0151661	-0.232428	-0.664874	23	1	Brain_Frontal_Cortex_BA9
GSE36826_NORMAL_VS_STAPH_AUREUS_INF_IL1R_KO_SKIN_DN	0.114065	0.981183	0.0591496	0.439219	1.32554	29	1	Brain_Frontal_Cortex_BA9
GSE36826_NORMAL_VS_STAPH_AUREUS_INF_IL1R_KO_SKIN_UP	0.351351	0.989845	0.0315598	0.315195	1.05959	47	1	Brain_Frontal_Cortex_BA9
GSE36826_NORMAL_VS_STAPH_AUREUS_INF_SKIN_DN	0.347349	0.989845	0.0317711	0.307784	1.06196	54	1	Brain_Frontal_Cortex_BA9
GSE36826_NORMAL_VS_STAPH_AUREUS_INF_SKIN_UP	0.446376	0.989845	0.0265133	-0.315234	-1.00254	37	1	Brain_Frontal_Cortex_BA9
GSE36826_WT_VS_IL1R_KO_SKIN_DN	0.70073	0.99191	0.0198547	0.283575	0.850679	28	1	Brain_Frontal_Cortex_BA9
GSE36826_WT_VS_IL1R_KO_SKIN_STAPH_AUREUS_INF_DN	0.0985081	0.962663	0.0641448	0.420973	1.3256	35	1	Brain_Frontal_Cortex_BA9
GSE36826_WT_VS_IL1R_KO_SKIN_STAPH_AUREUS_INF_UP	0.182708	0.989845	0.0460014	0.366865	1.20576	42	1	Brain_Frontal_Cortex_BA9
GSE36826_WT_VS_IL1R_KO_SKIN_UP	0.267629	0.989845	0.0370521	0.333983	1.12275	47	1	Brain_Frontal_Cortex_BA9
GSE36888_STAT5_AB_KNOCKIN_VS_WT_TCELL_IL2_TREATED_17H_DN	0.352141	0.989845	0.0314937	0.354374	1.06948	29	1	Brain_Frontal_Cortex_BA9
GSE36888_STAT5_AB_KNOCKIN_VS_WT_TCELL_IL2_TREATED_17H_UP	0.660289	0.99191	0.0201839	-0.27792	-0.878743	36	1	Brain_Frontal_Cortex_BA9
GSE36888_STAT5_AB_KNOCKIN_VS_WT_TCELL_IL2_TREATED_2H_DN	0.122399	0.982269	0.0574353	0.41581	1.29923	34	1	Brain_Frontal_Cortex_BA9
GSE36888_STAT5_AB_KNOCKIN_VS_WT_TCELL_IL2_TREATED_2H_UP	0.698854	0.99191	0.0200315	0.268055	0.859903	38	1	Brain_Frontal_Cortex_BA9
GSE36888_STAT5_AB_KNOCKIN_VS_WT_TCELL_IL2_TREATED_6H_DN	0.382401	0.989845	0.0299292	0.348986	1.0469	28	1	Brain_Frontal_Cortex_BA9
GSE36888_STAT5_AB_KNOCKIN_VS_WT_TCELL_IL2_TREATED_6H_UP	0.333594	0.989845	0.0318048	-0.333022	-1.07638	40	1	Brain_Frontal_Cortex_BA9
GSE36888_UNTREATED_VS_IL2_TREATED_STAT5_AB_KNOCKIN_TCELL_17H_DN	0.353078	0.989845	0.0306114	-0.341856	-1.06739	34	1	Brain_Frontal_Cortex_BA9
GSE36888_UNTREATED_VS_IL2_TREATED_STAT5_AB_KNOCKIN_TCELL_17H_UP	0.060612	0.956497	0.0808617	-0.493111	-1.42321	24	1	Brain_Frontal_Cortex_BA9
GSE36888_UNTREATED_VS_IL2_TREATED_STAT5_AB_KNOCKIN_TCELL_2H_DN	0.851116	0.99191	0.0171098	0.240908	0.768508	37	1	Brain_Frontal_Cortex_BA9
GSE36888_UNTREATED_VS_IL2_TREATED_STAT5_AB_KNOCKIN_TCELL_2H_UP	0.359757	0.989845	0.0310188	0.346228	1.06304	31	1	Brain_Frontal_Cortex_BA9
GSE36888_UNTREATED_VS_IL2_TREATED_STAT5_AB_KNOCKIN_TCELL_6H_DN	0.868648	0.99191	0.0168207	0.23776	0.752991	36	1	Brain_Frontal_Cortex_BA9
GSE36888_UNTREATED_VS_IL2_TREATED_STAT5_AB_KNOCKIN_TCELL_6H_UP	0.367037	0.989845	0.0306423	0.344439	1.05755	31	1	Brain_Frontal_Cortex_BA9
GSE36888_UNTREATED_VS_IL2_TREATED_TCELL_17H_DN	0.67991	0.99191	0.0203885	0.279257	0.862784	32	1	Brain_Frontal_Cortex_BA9
GSE36888_UNTREATED_VS_IL2_TREATED_TCELL_17H_UP	0.725304	0.99191	0.0195898	0.27085	0.839943	33	1	Brain_Frontal_Cortex_BA9
GSE36888_UNTREATED_VS_IL2_TREATED_TCELL_2H_DN	0.438432	0.989845	0.0275958	0.331699	1.00821	30	1	Brain_Frontal_Cortex_BA9
GSE36888_UNTREATED_VS_IL2_TREATED_TCELL_2H_UP	0.817904	0.99191	0.0175981	0.2387	0.799219	46	1	Brain_Frontal_Cortex_BA9
GSE36888_UNTREATED_VS_IL2_TREATED_TCELL_6H_DN	0.831355	0.99191	0.0174452	0.243266	0.784863	39	1	Brain_Frontal_Cortex_BA9
GSE36888_UNTREATED_VS_IL2_TREATED_TCELL_6H_UP	0.76543	0.99191	0.0179733	-0.27943	-0.799327	23	1	Brain_Frontal_Cortex_BA9
GSE36891_POLYIC_TLR3_VS_PAM_TLR2_STIM_PERITONEAL_MACROPHAGE_DN	0.838931	0.99191	0.016711	-0.238891	-0.782496	43	1	Brain_Frontal_Cortex_BA9
GSE36891_POLYIC_TLR3_VS_PAM_TLR2_STIM_PERITONEAL_MACROPHAGE_UP	0.745833	0.99191	0.0184185	-0.320643	-0.79438	13	1	Brain_Frontal_Cortex_BA9
GSE36891_UNSTIM_VS_PAM_TLR2_STIM_PERITONEAL_MACROPHAGE_DN	0.972539	0.996233	0.0150752	0.195648	0.660295	48	1	Brain_Frontal_Cortex_BA9
GSE36891_UNSTIM_VS_PAM_TLR2_STIM_PERITONEAL_MACROPHAGE_UP	0.356191	0.989845	0.0306114	-0.326596	-1.06058	41	1	Brain_Frontal_Cortex_BA9
GSE36891_UNSTIM_VS_POLYIC_TLR3_STIM_PERITONEAL_MACROPHAGE_DN	0.27712	0.989845	0.0356904	-0.379629	-1.13427	28	1	Brain_Frontal_Cortex_BA9
GSE36891_UNSTIM_VS_POLYIC_TLR3_STIM_PERITONEAL_MACROPHAGE_UP	0.463742	0.989845	0.0265284	0.389127	0.998389	15	1	Brain_Frontal_Cortex_BA9
GSE3691_CONVENTIONAL_VS_PLASMACYTOID_DC_SPLEEN_DN	0.238616	0.989845	0.0386939	-0.3563	-1.15162	40	1	Brain_Frontal_Cortex_BA9
GSE3691_CONVENTIONAL_VS_PLASMACYTOID_DC_SPLEEN_UP	0.0341025	0.947504	0.110872	0.492935	1.4983	30	1	Brain_Frontal_Cortex_BA9
GSE3691_IFN_PRODUCING_KILLER_DC_VS_CONVENTIONAL_DC_SPLEEN_DN	0.736277	0.99191	0.0185521	-0.264331	-0.840657	37	1	Brain_Frontal_Cortex_BA9
GSE3691_IFN_PRODUCING_KILLER_DC_VS_CONVENTIONAL_DC_SPLEEN_UP	0.559748	0.989845	0.0228652	-0.284144	-0.940715	45	1	Brain_Frontal_Cortex_BA9
GSE3691_IFN_PRODUCING_KILLER_DC_VS_PLASMACYTOID_DC_SPLEEN_DN	0.423642	0.989845	0.028199	0.309889	1.01204	41	1	Brain_Frontal_Cortex_BA9
GSE3691_IFN_PRODUCING_KILLER_DC_VS_PLASMACYTOID_DC_SPLEEN_UP	0.696166	0.99191	0.0200405	0.263866	0.867233	42	1	Brain_Frontal_Cortex_BA9
GSE369_IFNG_KO_VS_WT_LIVER_DN	0.132776	0.982375	0.0546948	0.377332	1.25177	44	1	Brain_Frontal_Cortex_BA9
GSE369_IFNG_KO_VS_WT_LIVER_UP	0.430797	0.989845	0.0272885	-0.295654	-1.01182	53	1	Brain_Frontal_Cortex_BA9
GSE369_PRE_VS_POST_IL6_INJECTION_IFNG_KO_LIVER_DN	0.865232	0.99191	0.0167383	0.24404	0.7365	29	1	Brain_Frontal_Cortex_BA9
GSE369_PRE_VS_POST_IL6_INJECTION_IFNG_KO_LIVER_UP	0.760305	0.99191	0.0180755	-0.260493	-0.82845	37	1	Brain_Frontal_Cortex_BA9
GSE369_PRE_VS_POST_IL6_INJECTION_IFNG_WT_LIVER_DN	0.053163	0.956497	0.0887403	0.456239	1.42556	34	1	Brain_Frontal_Cortex_BA9
GSE369_PRE_VS_POST_IL6_INJECTION_IFNG_WT_LIVER_UP	0.17015	0.989845	0.0467213	-0.384057	-1.22142	37	1	Brain_Frontal_Cortex_BA9
GSE369_PRE_VS_POST_IL6_INJECTION_SOCS3_KO_LIVER_DN	0.0603589	0.956497	0.0826766	0.422657	1.38912	42	1	Brain_Frontal_Cortex_BA9
GSE369_PRE_VS_POST_IL6_INJECTION_SOCS3_KO_LIVER_UP	0.906887	0.99191	0.0161104	0.22804	0.704544	32	1	Brain_Frontal_Cortex_BA9
GSE369_SOCS3_KO_VS_IFNG_KO_LIVER_DN	0.958562	0.994997	0.0152637	0.200343	0.691252	54	1	Brain_Frontal_Cortex_BA9
GSE369_SOCS3_KO_VS_IFNG_KO_LIVER_UP	0.5888	0.991897	0.0226814	0.291787	0.918804	35	1	Brain_Frontal_Cortex_BA9
GSE369_SOCS3_KO_VS_WT_LIVER_DN	0.814572	0.99191	0.0177453	0.24637	0.794878	39	1	Brain_Frontal_Cortex_BA9
GSE369_SOCS3_KO_VS_WT_LIVER_POST_IL6_INJECTION_DN	0.20572	0.989845	0.0422894	-0.400161	-1.19561	28	1	Brain_Frontal_Cortex_BA9
GSE369_SOCS3_KO_VS_WT_LIVER_POST_IL6_INJECTION_UP	0.33157	0.989845	0.0326983	0.318515	1.07496	48	1	Brain_Frontal_Cortex_BA9
GSE369_SOCS3_KO_VS_WT_LIVER_UP	0.163721	0.989845	0.0487424	0.34896	1.20403	54	1	Brain_Frontal_Cortex_BA9
GSE3720_LPS_VS_PMA_STIM_VD1_GAMMADELTA_TCELL_DN	0.164754	0.989845	0.0488083	0.390546	1.23687	36	1	Brain_Frontal_Cortex_BA9
GSE3720_LPS_VS_PMA_STIM_VD1_GAMMADELTA_TCELL_UP	0.150455	0.989845	0.0509047	0.413512	1.26962	31	1	Brain_Frontal_Cortex_BA9
GSE3720_LPS_VS_PMA_STIM_VD2_GAMMADELTA_TCELL_DN	0.369198	0.989845	0.0297833	-0.338557	-1.05709	34	1	Brain_Frontal_Cortex_BA9
GSE3720_LPS_VS_PMA_STIM_VD2_GAMMADELTA_TCELL_UP	0.340497	0.989845	0.0315819	-0.369045	-1.08404	26	1	Brain_Frontal_Cortex_BA9
GSE3720_UNSTIM_VS_LPS_STIM_VD1_GAMMADELTA_TCELL_DN	0.167919	0.989845	0.0480642	0.4213	1.25126	27	1	Brain_Frontal_Cortex_BA9
GSE3720_UNSTIM_VS_LPS_STIM_VD1_GAMMADELTA_TCELL_UP	0.55467	0.989845	0.0236414	0.297579	0.937043	35	1	Brain_Frontal_Cortex_BA9
GSE3720_UNSTIM_VS_LPS_STIM_VD2_GAMMADELTA_TCELL_DN	0.685856	0.99191	0.0198065	-0.306875	-0.848435	20	1	Brain_Frontal_Cortex_BA9
GSE3720_UNSTIM_VS_LPS_STIM_VD2_GAMMADELTA_TCELL_UP	0.765546	0.99191	0.0179884	-0.257483	-0.823928	38	1	Brain_Frontal_Cortex_BA9
GSE3720_UNSTIM_VS_PMA_STIM_VD1_GAMMADELTA_TCELL_DN	0.575116	0.989962	0.0228428	0.338055	0.921034	19	1	Brain_Frontal_Cortex_BA9
GSE3720_UNSTIM_VS_PMA_STIM_VD1_GAMMADELTA_TCELL_UP	0.108003	0.969948	0.0610748	0.396656	1.29541	41	1	Brain_Frontal_Cortex_BA9
GSE3720_UNSTIM_VS_PMA_STIM_VD2_GAMMADELTA_TCELL_DN	0.461066	0.989845	0.0267793	0.313146	0.99174	36	1	Brain_Frontal_Cortex_BA9
GSE3720_UNSTIM_VS_PMA_STIM_VD2_GAMMADELTA_TCELL_UP	0.165714	0.989845	0.0476258	-0.413964	-1.24497	29	1	Brain_Frontal_Cortex_BA9
GSE3720_VD1_VS_VD2_GAMMADELTA_TCELL_DN	0.487615	0.989845	0.025804	0.300003	0.973297	40	1	Brain_Frontal_Cortex_BA9
GSE3720_VD1_VS_VD2_GAMMADELTA_TCELL_UP	0.558703	0.989845	0.0227981	-0.295799	-0.940735	37	1	Brain_Frontal_Cortex_BA9
GSE3720_VD1_VS_VD2_GAMMADELTA_TCELL_WITH_LPS_STIM_DN	0.751432	0.99191	0.0189372	0.258479	0.829183	38	1	Brain_Frontal_Cortex_BA9
GSE3720_VD1_VS_VD2_GAMMADELTA_TCELL_WITH_LPS_STIM_UP	0.765974	0.99191	0.0178793	-0.26182	-0.817492	34	1	Brain_Frontal_Cortex_BA9
GSE3720_VD1_VS_VD2_GAMMADELTA_TCELL_WITH_PMA_STIM_DN	0.371249	0.989845	0.0298609	-0.319596	-1.0537	44	1	Brain_Frontal_Cortex_BA9
GSE3720_VD1_VS_VD2_GAMMADELTA_TCELL_WITH_PMA_STIM_UP	0.783271	0.99191	0.0178159	-0.264017	-0.804486	31	1	Brain_Frontal_Cortex_BA9
GSE37301_CD4_TCELL_VS_GRANULOCYTE_MONOCYTE_PROGENITOR_DN	0.0224789	0.947504	0.137749	0.495198	1.53568	33	1	Brain_Frontal_Cortex_BA9
GSE37301_CD4_TCELL_VS_GRANULOCYTE_MONOCYTE_PROGENITOR_UP	0.208967	0.989845	0.0425864	0.412358	1.20142	25	1	Brain_Frontal_Cortex_BA9
GSE37301_CD4_TCELL_VS_RAG2_KO_NK_CELL_DN	0.863164	0.99191	0.0168207	0.232359	0.767216	43	1	Brain_Frontal_Cortex_BA9
GSE37301_CD4_TCELL_VS_RAG2_KO_NK_CELL_UP	0.0674959	0.956497	0.0780353	0.492741	1.41762	24	1	Brain_Frontal_Cortex_BA9
GSE37301_COMMON_LYMPHOID_PROGENITOR_VS_CD4_TCELL_DN	0.0515422	0.956497	0.0894561	0.408742	1.39179	50	1	Brain_Frontal_Cortex_BA9
GSE37301_COMMON_LYMPHOID_PROGENITOR_VS_CD4_TCELL_UP	0.567656	0.989845	0.0232936	0.286936	0.930905	40	1	Brain_Frontal_Cortex_BA9
GSE37301_COMMON_LYMPHOID_PROGENITOR_VS_GRAN_MONO_PROGENITOR_DN	0.573854	0.989962	0.023109	0.289178	0.927663	38	1	Brain_Frontal_Cortex_BA9
GSE37301_COMMON_LYMPHOID_PROGENITOR_VS_GRAN_MONO_PROGENITOR_UP	0.416927	0.989845	0.0277109	-0.317538	-1.02089	39	1	Brain_Frontal_Cortex_BA9
GSE37301_COMMON_LYMPHOID_PROGENITOR_VS_PRO_BCELL_DN	0.473556	0.989845	0.026194	0.292075	0.985725	48	1	Brain_Frontal_Cortex_BA9
GSE37301_COMMON_LYMPHOID_PROGENITOR_VS_PRO_BCELL_UP	0.772959	0.99191	0.0184459	0.249571	0.824049	43	1	Brain_Frontal_Cortex_BA9
GSE37301_COMMON_LYMPHOID_PROGENITOR_VS_RAG2_KO_NK_CELL_DN	0.536504	0.989845	0.023481	-0.302162	-0.948879	35	1	Brain_Frontal_Cortex_BA9
GSE37301_COMMON_LYMPHOID_PROGENITOR_VS_RAG2_KO_NK_CELL_UP	0.868395	0.99191	0.0162086	-0.232247	-0.760735	43	1	Brain_Frontal_Cortex_BA9
GSE37301_GRANULOCYTE_MONOCYTE_PROGENITOR_VS_RAG2_KO_NK_CELL_DN	0.344863	0.989845	0.0320542	0.329875	1.06429	39	1	Brain_Frontal_Cortex_BA9
GSE37301_GRANULOCYTE_MONOCYTE_PROGENITOR_VS_RAG2_KO_NK_CELL_UP	0.647504	0.99191	0.0204023	-0.282569	-0.882275	34	1	Brain_Frontal_Cortex_BA9
GSE37301_HEMATOPOIETIC_STEM_CELL_VS_CD4_TCELL_DN	0.368911	0.989845	0.0297833	-0.341063	-1.05711	33	1	Brain_Frontal_Cortex_BA9
GSE37301_HEMATOPOIETIC_STEM_CELL_VS_CD4_TCELL_UP	0.305866	0.989845	0.0342559	0.365995	1.10455	29	1	Brain_Frontal_Cortex_BA9
GSE37301_HEMATOPOIETIC_STEM_CELL_VS_COMMON_LYMPHOID_PROGENITOR_DN	0.949232	0.994782	0.0155172	0.210197	0.681941	40	1	Brain_Frontal_Cortex_BA9
GSE37301_HEMATOPOIETIC_STEM_CELL_VS_COMMON_LYMPHOID_PROGENITOR_UP	0.328619	0.989845	0.0321922	-0.330259	-1.08178	43	1	Brain_Frontal_Cortex_BA9
GSE37301_HEMATOPOIETIC_STEM_CELL_VS_GRAN_MONO_PROGENITOR_DN	0.426836	0.989845	0.0273366	-0.336333	-1.02096	30	1	Brain_Frontal_Cortex_BA9
GSE37301_HEMATOPOIETIC_STEM_CELL_VS_GRAN_MONO_PROGENITOR_UP	0.9195	0.99191	0.015987	0.235453	0.668701	23	1	Brain_Frontal_Cortex_BA9
GSE37301_HEMATOPOIETIC_STEM_CELL_VS_LYMPHOID_PRIMED_MPP_DN	0.900474	0.99191	0.0163772	0.229642	0.717536	34	1	Brain_Frontal_Cortex_BA9
GSE37301_HEMATOPOIETIC_STEM_CELL_VS_LYMPHOID_PRIMED_MPP_UP	0.478385	0.989845	0.0260626	0.298137	0.979869	42	1	Brain_Frontal_Cortex_BA9
GSE37301_HEMATOPOIETIC_STEM_CELL_VS_MULTIPOTENT_PROGENITOR_DN	0.290266	0.989845	0.0345534	-0.344938	-1.10897	39	1	Brain_Frontal_Cortex_BA9
GSE37301_HEMATOPOIETIC_STEM_CELL_VS_MULTIPOTENT_PROGENITOR_UP	0.712106	0.99191	0.0198679	0.273454	0.848017	33	1	Brain_Frontal_Cortex_BA9
GSE37301_HEMATOPOIETIC_STEM_CELL_VS_PRO_BCELL_DN	0.250153	0.989845	0.0386398	0.364103	1.14652	35	1	Brain_Frontal_Cortex_BA9
GSE37301_HEMATOPOIETIC_STEM_CELL_VS_PRO_BCELL_UP	0.919664	0.99191	0.0153067	-0.219509	-0.705722	39	1	Brain_Frontal_Cortex_BA9
GSE37301_HEMATOPOIETIC_STEM_CELL_VS_RAG2_KO_NK_CELL_DN	0.394263	0.989845	0.0289219	-0.377308	-1.04316	20	1	Brain_Frontal_Cortex_BA9
GSE37301_HEMATOPOIETIC_STEM_CELL_VS_RAG2_KO_NK_CELL_UP	0.246066	0.989845	0.0390039	0.365672	1.15146	35	1	Brain_Frontal_Cortex_BA9
GSE37301_LYMPHOID_PRIMED_MPP_VS_CD4_TCELL_DN	0.570845	0.989845	0.0231607	0.285145	0.931234	41	1	Brain_Frontal_Cortex_BA9
GSE37301_LYMPHOID_PRIMED_MPP_VS_CD4_TCELL_UP	0.783444	0.99191	0.0176936	-0.249427	-0.813231	42	1	Brain_Frontal_Cortex_BA9
GSE37301_LYMPHOID_PRIMED_MPP_VS_COMMON_LYMPHOID_PROGENITOR_DN	0.109895	0.978055	0.0602958	0.444002	1.33193	28	1	Brain_Frontal_Cortex_BA9
GSE37301_LYMPHOID_PRIMED_MPP_VS_COMMON_LYMPHOID_PROGENITOR_UP	0.287733	0.989845	0.0356904	0.349113	1.11368	37	1	Brain_Frontal_Cortex_BA9
GSE37301_LYMPHOID_PRIMED_MPP_VS_GRAN_MONO_PROGENITOR_DN	0.868856	0.99191	0.0167486	0.231079	0.766585	44	1	Brain_Frontal_Cortex_BA9
GSE37301_LYMPHOID_PRIMED_MPP_VS_GRAN_MONO_PROGENITOR_UP	0.69536	0.99191	0.0200271	0.259914	0.866685	45	1	Brain_Frontal_Cortex_BA9
GSE37301_LYMPHOID_PRIMED_MPP_VS_PRO_BCELL_DN	0.438246	0.989845	0.0268641	-0.321586	-1.00988	35	1	Brain_Frontal_Cortex_BA9
GSE37301_LYMPHOID_PRIMED_MPP_VS_PRO_BCELL_UP	0.537135	0.989845	0.0240486	0.279739	0.952524	50	1	Brain_Frontal_Cortex_BA9
GSE37301_LYMPHOID_PRIMED_MPP_VS_RAG2_KO_NK_CELL_DN	0.402763	0.989845	0.0292895	0.331948	1.02941	33	1	Brain_Frontal_Cortex_BA9
GSE37301_LYMPHOID_PRIMED_MPP_VS_RAG2_KO_NK_CELL_UP	0.581144	0.99001	0.0228316	0.280961	0.927693	43	1	Brain_Frontal_Cortex_BA9
GSE37301_MULTIPOTENT_PROGENITOR_VS_CD4_TCELL_DN	0.248533	0.989845	0.0378167	-0.356798	-1.14173	38	1	Brain_Frontal_Cortex_BA9
GSE37301_MULTIPOTENT_PROGENITOR_VS_CD4_TCELL_UP	0.193	0.989845	0.0438807	-0.395336	-1.20463	31	1	Brain_Frontal_Cortex_BA9
GSE37301_MULTIPOTENT_PROGENITOR_VS_COMMON_LYMPHOID_PROGENITOR_DN	0.324954	0.989845	0.0333485	0.347787	1.08669	34	1	Brain_Frontal_Cortex_BA9
GSE37301_MULTIPOTENT_PROGENITOR_VS_COMMON_LYMPHOID_PROGENITOR_UP	0.828851	0.99191	0.0174236	0.250491	0.77391	32	1	Brain_Frontal_Cortex_BA9
GSE37301_MULTIPOTENT_PROGENITOR_VS_GRAN_MONO_PROGENITOR_DN	0.0389771	0.947504	0.104085	0.474796	1.47241	33	1	Brain_Frontal_Cortex_BA9
GSE37301_MULTIPOTENT_PROGENITOR_VS_GRAN_MONO_PROGENITOR_UP	0.525469	0.989845	0.024476	0.308776	0.953986	32	1	Brain_Frontal_Cortex_BA9
GSE37301_MULTIPOTENT_PROGENITOR_VS_LYMPHOID_PRIMED_MPP_DN	0.810313	0.99191	0.0176457	0.254553	0.781567	31	1	Brain_Frontal_Cortex_BA9
GSE37301_MULTIPOTENT_PROGENITOR_VS_LYMPHOID_PRIMED_MPP_UP	0.242467	0.989845	0.0390963	0.377425	1.15883	31	1	Brain_Frontal_Cortex_BA9
GSE37301_MULTIPOTENT_PROGENITOR_VS_PRO_BCELL_DN	0.0219221	0.947504	0.135863	-0.492079	-1.54528	35	1	Brain_Frontal_Cortex_BA9
GSE37301_MULTIPOTENT_PROGENITOR_VS_PRO_BCELL_UP	0.284772	0.989845	0.0360343	0.358194	1.11921	34	1	Brain_Frontal_Cortex_BA9
GSE37301_MULTIPOTENT_PROGENITOR_VS_RAG2_KO_NK_CELL_DN	0.302794	0.989845	0.0336916	-0.344512	-1.09566	37	1	Brain_Frontal_Cortex_BA9
GSE37301_MULTIPOTENT_PROGENITOR_VS_RAG2_KO_NK_CELL_UP	0.713294	0.99191	0.0196933	0.278683	0.847067	30	1	Brain_Frontal_Cortex_BA9
GSE37301_PRO_BCELL_VS_CD4_TCELL_DN	0.00592199	0.947504	0.269842	0.561729	1.7074	30	1	Brain_Frontal_Cortex_BA9
GSE37301_PRO_BCELL_VS_CD4_TCELL_UP	0.831325	0.99191	0.0174127	0.251521	0.764507	30	1	Brain_Frontal_Cortex_BA9
GSE37301_PRO_BCELL_VS_GRANULOCYTE_MONOCYTE_PROGENITOR_DN	0.147243	0.989845	0.0505748	-0.390253	-1.24878	38	1	Brain_Frontal_Cortex_BA9
GSE37301_PRO_BCELL_VS_GRANULOCYTE_MONOCYTE_PROGENITOR_UP	0.394246	0.989845	0.0293549	0.377222	1.0508	21	1	Brain_Frontal_Cortex_BA9
GSE37301_PRO_BCELL_VS_RAG2_KO_NK_CELL_DN	0.727183	0.99191	0.0188722	-0.283414	-0.824643	25	1	Brain_Frontal_Cortex_BA9
GSE37301_PRO_BCELL_VS_RAG2_KO_NK_CELL_UP	0.864344	0.99191	0.0168932	0.238768	0.756184	36	1	Brain_Frontal_Cortex_BA9
GSE37301_RAG2_KO_VS_RAG2_AND_ETS1_KO_NK_CELL_DN	0.799725	0.99191	0.01742	-0.243915	-0.807529	45	1	Brain_Frontal_Cortex_BA9
GSE37301_RAG2_KO_VS_RAG2_AND_ETS1_KO_NK_CELL_UP	0.805128	0.99191	0.0173731	-0.261763	-0.782104	28	1	Brain_Frontal_Cortex_BA9
GSE37319_WT_VS_RC3H1_KO_CD44LOW_CD8_TCELL_DN	0.923214	0.992022	0.015393	-0.237708	-0.664895	21	1	Brain_Frontal_Cortex_BA9
GSE37319_WT_VS_RC3H1_KO_CD44LOW_CD8_TCELL_UP	0.147716	0.989845	0.0507941	-0.412641	-1.25736	31	1	Brain_Frontal_Cortex_BA9
GSE37336_LY6C_POS_VS_NEG_NAIVE_CD4_TCELL_DN	0.334981	0.989845	0.0319516	-0.355197	-1.08232	31	1	Brain_Frontal_Cortex_BA9
GSE37336_LY6C_POS_VS_NEG_NAIVE_CD4_TCELL_UP	0.345849	0.989845	0.0318385	0.355886	1.07405	29	1	Brain_Frontal_Cortex_BA9
GSE37416_0H_VS_12H_F_TULARENSIS_LVS_NEUTROPHIL_DN	0.754194	0.99191	0.0187031	0.291503	0.803059	20	1	Brain_Frontal_Cortex_BA9
GSE37416_0H_VS_12H_F_TULARENSIS_LVS_NEUTROPHIL_UP	0.959271	0.995152	0.0153621	0.207703	0.670122	39	1	Brain_Frontal_Cortex_BA9
GSE37416_0H_VS_24H_F_TULARENSIS_LVS_NEUTROPHIL_DN	0.19458	0.989845	0.0444124	0.392005	1.21113	32	1	Brain_Frontal_Cortex_BA9
GSE37416_0H_VS_24H_F_TULARENSIS_LVS_NEUTROPHIL_UP	0.358464	0.989845	0.0311789	0.313751	1.05474	47	1	Brain_Frontal_Cortex_BA9
GSE37416_0H_VS_3H_F_TULARENSIS_LVS_NEUTROPHIL_DN	0.933399	0.993449	0.0152087	-0.223743	-0.672892	29	1	Brain_Frontal_Cortex_BA9
GSE37416_0H_VS_3H_F_TULARENSIS_LVS_NEUTROPHIL_UP	0.218923	0.989845	0.041711	0.369175	1.17769	37	1	Brain_Frontal_Cortex_BA9
GSE37416_0H_VS_48H_F_TULARENSIS_LVS_NEUTROPHIL_DN	0.697527	0.99191	0.0200449	0.272472	0.857985	35	1	Brain_Frontal_Cortex_BA9
GSE37416_0H_VS_48H_F_TULARENSIS_LVS_NEUTROPHIL_UP	0.958921	0.994999	0.0153467	0.208954	0.657973	35	1	Brain_Frontal_Cortex_BA9
GSE37416_0H_VS_6H_F_TULARENSIS_LVS_NEUTROPHIL_DN	0.451104	0.989845	0.0264908	-0.342498	-1.00606	26	1	Brain_Frontal_Cortex_BA9
GSE37416_0H_VS_6H_F_TULARENSIS_LVS_NEUTROPHIL_UP	0.324721	0.989845	0.032355	-0.346536	-1.08823	35	1	Brain_Frontal_Cortex_BA9
GSE37416_12H_VS_24H_F_TULARENSIS_LVS_NEUTROPHIL_DN	0.0388177	0.947504	0.101902	-0.492398	-1.48085	29	1	Brain_Frontal_Cortex_BA9
GSE37416_12H_VS_24H_F_TULARENSIS_LVS_NEUTROPHIL_UP	0.249745	0.989845	0.0386758	0.364204	1.14684	35	1	Brain_Frontal_Cortex_BA9
GSE37416_12H_VS_48H_F_TULARENSIS_LVS_NEUTROPHIL_DN	0.957769	0.994997	0.0147911	-0.206373	-0.675984	43	1	Brain_Frontal_Cortex_BA9
GSE37416_12H_VS_48H_F_TULARENSIS_LVS_NEUTROPHIL_UP	0.682768	0.99191	0.019824	-0.290941	-0.854619	26	1	Brain_Frontal_Cortex_BA9
GSE37416_CTRL_VS_0H_F_TULARENSIS_LVS_NEUTROPHIL_DN	0.27623	0.989845	0.036558	0.354697	1.12333	36	1	Brain_Frontal_Cortex_BA9
GSE37416_CTRL_VS_0H_F_TULARENSIS_LVS_NEUTROPHIL_UP	0.889493	0.99191	0.0156962	-0.233914	-0.730359	34	1	Brain_Frontal_Cortex_BA9
GSE37416_CTRL_VS_12H_F_TULARENSIS_LVS_NEUTROPHIL_DN	0.913418	0.99191	0.0154363	-0.228787	-0.694498	30	1	Brain_Frontal_Cortex_BA9
GSE37416_CTRL_VS_12H_F_TULARENSIS_LVS_NEUTROPHIL_UP	0.589413	0.99191	0.0226648	0.291605	0.918231	35	1	Brain_Frontal_Cortex_BA9
GSE37416_CTRL_VS_24H_F_TULARENSIS_LVS_NEUTROPHIL_DN	0.562585	0.989845	0.0225823	-0.300905	-0.93264	33	1	Brain_Frontal_Cortex_BA9
GSE37416_CTRL_VS_24H_F_TULARENSIS_LVS_NEUTROPHIL_UP	0.129984	0.982269	0.054075	-0.395585	-1.27181	39	1	Brain_Frontal_Cortex_BA9
GSE37416_CTRL_VS_3H_F_TULARENSIS_LVS_NEUTROPHIL_DN	0.63896	0.99191	0.0208225	-0.298443	-0.885414	27	1	Brain_Frontal_Cortex_BA9
GSE37416_CTRL_VS_3H_F_TULARENSIS_LVS_NEUTROPHIL_UP	0.465646	0.989845	0.0258753	-0.324326	-0.995417	32	1	Brain_Frontal_Cortex_BA9
GSE37416_CTRL_VS_48H_F_TULARENSIS_LVS_NEUTROPHIL_DN	0.14614	0.989845	0.0509047	-0.376784	-1.23417	43	1	Brain_Frontal_Cortex_BA9
GSE37416_CTRL_VS_48H_F_TULARENSIS_LVS_NEUTROPHIL_UP	0.174951	0.989845	0.0462571	-0.411533	-1.22959	28	1	Brain_Frontal_Cortex_BA9
GSE37416_CTRL_VS_6H_F_TULARENSIS_LVS_NEUTROPHIL_DN	0.646885	0.99191	0.020648	-0.298829	-0.877789	26	1	Brain_Frontal_Cortex_BA9
GSE37416_CTRL_VS_6H_F_TULARENSIS_LVS_NEUTROPHIL_UP	0.874795	0.99191	0.0167178	0.235557	0.746013	36	1	Brain_Frontal_Cortex_BA9
GSE37532_TREG_VS_TCONV_CD4_TCELL_FROM_LN_DN	0.660616	0.99191	0.0208463	0.267302	0.886753	44	1	Brain_Frontal_Cortex_BA9
GSE37532_TREG_VS_TCONV_CD4_TCELL_FROM_LN_UP	0.341708	0.989845	0.031428	-0.314215	-1.06795	51	1	Brain_Frontal_Cortex_BA9
GSE37532_TREG_VS_TCONV_CD4_TCELL_FROM_VISCERAL_ADIPOSE_TISSUE_DN	0.704671	0.99191	0.0198591	0.259956	0.862382	44	1	Brain_Frontal_Cortex_BA9
GSE37532_TREG_VS_TCONV_CD4_TCELL_FROM_VISCERAL_ADIPOSE_TISSUE_UP	0.429412	0.989845	0.0278438	0.344642	1.01462	26	1	Brain_Frontal_Cortex_BA9
GSE37532_TREG_VS_TCONV_PPARG_KO_CD4_TCELL_FROM_LN_DN	0.290094	0.989845	0.034677	-0.334258	-1.10663	45	1	Brain_Frontal_Cortex_BA9
GSE37532_TREG_VS_TCONV_PPARG_KO_CD4_TCELL_FROM_LN_UP	0.604542	0.99191	0.0222789	0.283694	0.910071	38	1	Brain_Frontal_Cortex_BA9
GSE37532_TREG_VS_TCONV_PPARG_KO_CD4_TCELL_FROM_VISCERAL_ADIPOSE_TISSUE_DN	0.154051	0.989845	0.0505748	0.387288	1.24239	38	1	Brain_Frontal_Cortex_BA9
GSE37532_TREG_VS_TCONV_PPARG_KO_CD4_TCELL_FROM_VISCERAL_ADIPOSE_TISSUE_UP	0.00921187	0.947504	0.215783	0.499637	1.62097	40	1	Brain_Frontal_Cortex_BA9
GSE37532_VISCERAL_ADIPOSE_TISSUE_VS_LN_DERIVED_PPARG_KO_TCONV_CD4_TCELL_DN	0.778232	0.99191	0.0183873	0.281369	0.790565	22	1	Brain_Frontal_Cortex_BA9
GSE37532_VISCERAL_ADIPOSE_TISSUE_VS_LN_DERIVED_PPARG_KO_TCONV_CD4_TCELL_UP	0.413257	0.989845	0.0286794	0.317352	1.01804	38	1	Brain_Frontal_Cortex_BA9
GSE37532_VISCERAL_ADIPOSE_TISSUE_VS_LN_DERIVED_PPARG_KO_TREG_CD4_TCELL_DN	0.564415	0.989845	0.0232414	0.31837	0.927585	25	1	Brain_Frontal_Cortex_BA9
GSE37532_VISCERAL_ADIPOSE_TISSUE_VS_LN_DERIVED_PPARG_KO_TREG_CD4_TCELL_UP	0.642799	0.99191	0.0212283	0.265627	0.896467	48	1	Brain_Frontal_Cortex_BA9
GSE37532_VISCERAL_ADIPOSE_TISSUE_VS_LN_DERIVED_TCONV_CD4_TCELL_UP	0.0312436	0.947504	0.115932	0.546549	1.53564	22	1	Brain_Frontal_Cortex_BA9
GSE37532_VISCERAL_ADIPOSE_TISSUE_VS_LN_DERIVED_TREG_CD4_TCELL_DN	0.931007	0.993446	0.0152515	-0.229301	-0.667193	25	1	Brain_Frontal_Cortex_BA9
GSE37532_VISCERAL_ADIPOSE_TISSUE_VS_LN_DERIVED_TREG_CD4_TCELL_UP	0.922562	0.99197	0.0153775	-0.228085	-0.685949	29	1	Brain_Frontal_Cortex_BA9
GSE37532_WT_VS_PPARG_KO_LN_TCONV_DN	0.149908	0.989845	0.0513538	0.392642	1.25254	37	1	Brain_Frontal_Cortex_BA9
GSE37532_WT_VS_PPARG_KO_LN_TCONV_UP	0.144713	0.989845	0.0520874	0.421932	1.27337	29	1	Brain_Frontal_Cortex_BA9
GSE37532_WT_VS_PPARG_KO_LN_TREG_DN	0.783442	0.99191	0.018267	0.274196	0.788865	24	1	Brain_Frontal_Cortex_BA9
GSE37532_WT_VS_PPARG_KO_LN_TREG_UP	0.0497553	0.956497	0.0913213	0.509596	1.46611	24	1	Brain_Frontal_Cortex_BA9
GSE37532_WT_VS_PPARG_KO_VISCERAL_ADIPOSE_TISSUE_TCONV_DN	0.829032	0.99191	0.0167076	-0.250292	-0.775766	33	1	Brain_Frontal_Cortex_BA9
GSE37532_WT_VS_PPARG_KO_VISCERAL_ADIPOSE_TISSUE_TCONV_UP	0.859599	0.99191	0.0169557	0.237879	0.767481	39	1	Brain_Frontal_Cortex_BA9
GSE37532_WT_VS_PPARG_KO_VISCERAL_ADIPOSE_TISSUE_TREG_DN	0.174119	0.989845	0.0475025	0.393262	1.22878	34	1	Brain_Frontal_Cortex_BA9
GSE37532_WT_VS_PPARG_KO_VISCERAL_ADIPOSE_TISSUE_TREG_UP	0.802702	0.99191	0.017962	0.248498	0.801741	39	1	Brain_Frontal_Cortex_BA9
GSE37533_PPARG1_FOXP3_VS_FOXP3_TRANSDUCED_CD4_TCELL_DN	0.962102	0.995345	0.0146468	-0.204008	-0.64881	37	1	Brain_Frontal_Cortex_BA9
GSE37533_PPARG1_FOXP3_VS_FOXP3_TRANSDUCED_CD4_TCELL_PIOGLITAZONE_TREATED_DN	0.53989	0.989845	0.0233636	-0.296534	-0.948889	38	1	Brain_Frontal_Cortex_BA9
GSE37533_PPARG1_FOXP3_VS_FOXP3_TRANSDUCED_CD4_TCELL_PIOGLITAZONE_TREATED_UP	0.28114	0.989845	0.035182	-0.352895	-1.1158	36	1	Brain_Frontal_Cortex_BA9
GSE37533_PPARG1_FOXP3_VS_FOXP3_TRANSDUCED_CD4_TCELL_UP	0.283476	0.989845	0.0358688	0.332706	1.10941	45	1	Brain_Frontal_Cortex_BA9
GSE37533_PPARG1_FOXP3_VS_PPARG2_FOXP3_TRANSDUCED_CD4_TCELL_DN	0.12459	0.982269	0.0567274	0.406423	1.28715	36	1	Brain_Frontal_Cortex_BA9
GSE37533_PPARG1_FOXP3_VS_PPARG2_FOXP3_TRANSDUCED_CD4_TCELL_PIOGLITAZONE_TREATED_DN	0.557444	0.989845	0.0235937	0.293269	0.93554	37	1	Brain_Frontal_Cortex_BA9
GSE37533_PPARG1_FOXP3_VS_PPARG2_FOXP3_TRANSDUCED_CD4_TCELL_PIOGLITAZONE_TREATED_UP	0.660326	0.99191	0.0202517	-0.268464	-0.885116	44	1	Brain_Frontal_Cortex_BA9
GSE37533_PPARG1_FOXP3_VS_PPARG2_FOXP3_TRANSDUCED_CD4_TCELL_UP	0.48752	0.989845	0.0257969	0.304135	0.975645	38	1	Brain_Frontal_Cortex_BA9
GSE37533_PPARG2_FOXP3_VS_FOXP3_TRANSDUCED_CD4_TCELL_DN	0.444262	0.989845	0.0274251	0.316631	1.00278	36	1	Brain_Frontal_Cortex_BA9
GSE37533_PPARG2_FOXP3_VS_FOXP3_TRANSDUCED_CD4_TCELL_PIOGLITAZONE_TREATED_DN	0.920871	0.99191	0.0158648	0.216268	0.729885	48	1	Brain_Frontal_Cortex_BA9
GSE37533_PPARG2_FOXP3_VS_FOXP3_TRANSDUCED_CD4_TCELL_PIOGLITAZONE_TREATED_UP	0.184411	0.989845	0.0446977	-0.378666	-1.20428	37	1	Brain_Frontal_Cortex_BA9
GSE37533_PPARG2_FOXP3_VS_FOXP3_TRANSDUCED_CD4_TCELL_UP	0.804665	0.99191	0.0177936	0.262722	0.773452	26	1	Brain_Frontal_Cortex_BA9
GSE37533_UNTREATED_VS_PIOGLIZATONE_TREATED_CD4_TCELL_FOXP3_TRASDUCED_CD4_TCELL_DN	0.751269	0.99191	0.0182439	-0.261143	-0.825697	36	1	Brain_Frontal_Cortex_BA9
GSE37533_UNTREATED_VS_PIOGLIZATONE_TREATED_CD4_TCELL_FOXP3_TRASDUCED_CD4_TCELL_UP	0.169194	0.989845	0.0470776	-0.417454	-1.23849	27	1	Brain_Frontal_Cortex_BA9
GSE37533_UNTREATED_VS_PIOGLIZATONE_TREATED_CD4_TCELL_PPARG1_AND_FOXP3_TRASDUCED_DN	0.753293	0.99191	0.0183057	-0.251705	-0.836874	46	1	Brain_Frontal_Cortex_BA9
GSE37533_UNTREATED_VS_PIOGLIZATONE_TREATED_CD4_TCELL_PPARG1_AND_FOXP3_TRASDUCED_UP	0.626727	0.99191	0.0218374	0.289401	0.897471	33	1	Brain_Frontal_Cortex_BA9
GSE37533_UNTREATED_VS_PIOGLIZATONE_TREATED_CD4_TCELL_PPARG2_AND_FOXP3_TRASDUCED_DN	0.484635	0.989845	0.0251527	-0.312246	-0.980547	35	1	Brain_Frontal_Cortex_BA9
GSE37533_UNTREATED_VS_PIOGLIZATONE_TREATED_CD4_TCELL_PPARG2_AND_FOXP3_TRASDUCED_UP	0.281194	0.989845	0.0354412	-0.367917	-1.12108	31	1	Brain_Frontal_Cortex_BA9
GSE37534_GW1929_VS_PIOGLITAZONE_TREATED_CD4_TCELL_PPARG1_FOXP3_TRANSDUCED_DN	0.158649	0.989845	0.049792	0.379958	1.23269	40	1	Brain_Frontal_Cortex_BA9
GSE37534_GW1929_VS_PIOGLITAZONE_TREATED_CD4_TCELL_PPARG1_FOXP3_TRANSDUCED_UP	0.222526	0.989845	0.0402697	-0.364163	-1.1653	38	1	Brain_Frontal_Cortex_BA9
GSE37534_GW1929_VS_ROSIGLITAZONE_TREATED_CD4_TCELL_PPARG1_FOXP3_TRANSDUCED_DN	0.0771937	0.956497	0.0711887	-0.41709	-1.3481	40	1	Brain_Frontal_Cortex_BA9
GSE37534_GW1929_VS_ROSIGLITAZONE_TREATED_CD4_TCELL_PPARG1_FOXP3_TRANSDUCED_UP	0.0183432	0.947504	0.149308	-0.526668	-1.57359	28	1	Brain_Frontal_Cortex_BA9
GSE37534_PIOGLITAZONE_VS_ROSIGLITAZONE_TREATED_CD4_TCELL_PPARG1_FOXP3_TRANSDUCED_DN	0.904995	0.99191	0.0155703	-0.231527	-0.702817	30	1	Brain_Frontal_Cortex_BA9
GSE37534_PIOGLITAZONE_VS_ROSIGLITAZONE_TREATED_CD4_TCELL_PPARG1_FOXP3_TRANSDUCED_UP	0.753637	0.99191	0.0183018	-0.249545	-0.838802	48	1	Brain_Frontal_Cortex_BA9
GSE37534_UNTREATED_VS_GW1929_TREATED_CD4_TCELL_PPARG1_AND_FOXP3_TRASDUCED_DN	0.329261	0.989845	0.032855	0.325222	1.07384	43	1	Brain_Frontal_Cortex_BA9
GSE37534_UNTREATED_VS_GW1929_TREATED_CD4_TCELL_PPARG1_AND_FOXP3_TRASDUCED_UP	0.597626	0.99191	0.0224676	0.284	0.916284	39	1	Brain_Frontal_Cortex_BA9
GSE37534_UNTREATED_VS_PIOGLITAZONE_TREATED_CD4_TCELL_PPARG1_AND_FOXP3_TRASDUCED_DN	0.79461	0.99191	0.0180755	0.249405	0.814513	41	1	Brain_Frontal_Cortex_BA9
GSE37534_UNTREATED_VS_PIOGLITAZONE_TREATED_CD4_TCELL_PPARG1_AND_FOXP3_TRASDUCED_UP	0.851316	0.99191	0.0170465	0.235371	0.780824	44	1	Brain_Frontal_Cortex_BA9
GSE37534_UNTREATED_VS_ROSIGLITAZONE_TREATED_CD4_TCELL_PPARG1_AND_FOXP3_TRASDUCED_DN	0.175557	0.989845	0.0470776	0.388522	1.22341	35	1	Brain_Frontal_Cortex_BA9
GSE37534_UNTREATED_VS_ROSIGLITAZONE_TREATED_CD4_TCELL_PPARG1_AND_FOXP3_TRASDUCED_UP	0.329737	0.989845	0.0321001	-0.331242	-1.07998	42	1	Brain_Frontal_Cortex_BA9
GSE37563_WT_VS_CTLA4_KO_CD4_TCELL_D4_POST_IMMUNIZATION_DN	0.323703	0.989845	0.0331738	0.322867	1.08103	46	1	Brain_Frontal_Cortex_BA9
GSE37563_WT_VS_CTLA4_KO_CD4_TCELL_D4_POST_IMMUNIZATION_UP	0.579898	0.989962	0.0222842	-0.301728	-0.926057	32	1	Brain_Frontal_Cortex_BA9
GSE37605_C57BL6_VS_NOD_FOXP3_FUSION_GFP_TCONV_DN	0.174985	0.989845	0.0460579	-0.388522	-1.22008	35	1	Brain_Frontal_Cortex_BA9
GSE37605_C57BL6_VS_NOD_FOXP3_FUSION_GFP_TCONV_UP	0.941372	0.994079	0.0149668	-0.211801	-0.684576	40	1	Brain_Frontal_Cortex_BA9
GSE37605_C57BL6_VS_NOD_FOXP3_FUSION_GFP_TREG_DN	0.301409	0.989845	0.034677	0.364473	1.10783	30	1	Brain_Frontal_Cortex_BA9
GSE37605_C57BL6_VS_NOD_FOXP3_FUSION_GFP_TREG_UP	0.684866	0.99191	0.0198284	-0.306981	-0.848728	20	1	Brain_Frontal_Cortex_BA9
GSE37605_C57BL6_VS_NOD_FOXP3_IRES_GFP_TCONV_DN	0.628484	0.99191	0.0216937	0.282724	0.895393	36	1	Brain_Frontal_Cortex_BA9
GSE37605_C57BL6_VS_NOD_FOXP3_IRES_GFP_TCONV_UP	0.800404	0.99191	0.0178271	0.256219	0.786682	31	1	Brain_Frontal_Cortex_BA9
GSE37605_C57BL6_VS_NOD_FOXP3_IRES_GFP_TREG_DN	0.00872742	0.947504	0.220823	0.552118	1.66626	29	1	Brain_Frontal_Cortex_BA9
GSE37605_C57BL6_VS_NOD_FOXP3_IRES_GFP_TREG_UP	0.377728	0.989845	0.0302659	0.435158	1.0703	13	1	Brain_Frontal_Cortex_BA9
GSE37605_FOXP3_FUSION_GFP_VS_IRES_GFP_TREG_C57BL6_DN	0.724321	0.99191	0.0194616	0.294353	0.827047	22	1	Brain_Frontal_Cortex_BA9
GSE37605_FOXP3_FUSION_GFP_VS_IRES_GFP_TREG_C57BL6_UP	0.129295	0.982269	0.0553809	0.491	1.31749	18	1	Brain_Frontal_Cortex_BA9
GSE37605_FOXP3_FUSION_GFP_VS_IRES_GFP_TREG_NOD_DN	0.676917	0.99191	0.0199516	-0.295202	-0.858943	25	1	Brain_Frontal_Cortex_BA9
GSE37605_FOXP3_FUSION_GFP_VS_IRES_GFP_TREG_NOD_UP	0.800157	0.99191	0.0173659	-0.247861	-0.804901	41	1	Brain_Frontal_Cortex_BA9
GSE37605_NOD_VS_C57BL6_IRES_GFP_TREG_DN	0.52717	0.989845	0.0243424	0.316445	0.949284	28	1	Brain_Frontal_Cortex_BA9
GSE37605_NOD_VS_C57BL6_IRES_GFP_TREG_UP	0.522803	0.989845	0.0239012	-0.304993	-0.957771	35	1	Brain_Frontal_Cortex_BA9
GSE37605_TREG_VS_TCONV_C57BL6_FOXP3_FUSION_GFP_DN	0.518889	0.989845	0.0247214	0.314477	0.955864	30	1	Brain_Frontal_Cortex_BA9
GSE37605_TREG_VS_TCONV_C57BL6_FOXP3_FUSION_GFP_UP	0.0816827	0.956497	0.0707234	0.494705	1.38998	22	1	Brain_Frontal_Cortex_BA9
GSE37605_TREG_VS_TCONV_C57BL6_FOXP3_IRES_GFP_DN	0.513733	0.989845	0.0248262	0.28742	0.962343	46	1	Brain_Frontal_Cortex_BA9
GSE37605_TREG_VS_TCONV_C57BL6_FOXP3_IRES_GFP_UP	0.9	0.99191	0.015608	-0.243156	-0.695562	23	1	Brain_Frontal_Cortex_BA9
GSE37605_TREG_VS_TCONV_NOD_FOXP3_FUSION_GFP_DN	0.790171	0.99191	0.0181403	0.271897	0.78225	24	1	Brain_Frontal_Cortex_BA9
GSE37605_TREG_VS_TCONV_NOD_FOXP3_FUSION_GFP_UP	0.225793	0.989845	0.0406948	0.430931	1.18717	20	1	Brain_Frontal_Cortex_BA9
GSE38304_MYC_NEG_VS_POS_GC_BCELL_DN	0.576119	0.989962	0.0223164	-0.287759	-0.930083	40	1	Brain_Frontal_Cortex_BA9
GSE38304_MYC_NEG_VS_POS_GC_BCELL_UP	0.214621	0.989845	0.0421092	0.392034	1.1916	30	1	Brain_Frontal_Cortex_BA9
GSE38681_WT_VS_LYL1_KO_LYMPHOID_PRIMED_MULTIPOTENT_PROGENITOR_DN	0.81368	0.99191	0.0176384	0.257639	0.77754	29	1	Brain_Frontal_Cortex_BA9
GSE38681_WT_VS_LYL1_KO_LYMPHOID_PRIMED_MULTIPOTENT_PROGENITOR_UP	0.932872	0.993446	0.0156772	0.212482	0.717108	48	1	Brain_Frontal_Cortex_BA9
GSE38696_LIGHT_ZONE_VS_DARK_ZONE_BCELL_DN	0.797633	0.99191	0.0175105	-0.263427	-0.787075	28	1	Brain_Frontal_Cortex_BA9
GSE38696_LIGHT_ZONE_VS_DARK_ZONE_BCELL_UP	0.440016	0.989845	0.0275468	0.3193	1.00544	35	1	Brain_Frontal_Cortex_BA9
GSE38697_LIGHT_ZONE_VS_DARK_ZONE_BCELL_DN	0.27953	0.989845	0.0353687	-0.401449	-1.13636	22	1	Brain_Frontal_Cortex_BA9
GSE38697_LIGHT_ZONE_VS_DARK_ZONE_BCELL_UP	0.0286533	0.947504	0.121293	0.460802	1.48671	39	1	Brain_Frontal_Cortex_BA9
GSE39022_LN_VS_SPLEEN_DC_DN	0.541782	0.989845	0.0234339	-0.281311	-0.95177	50	1	Brain_Frontal_Cortex_BA9
GSE39022_LN_VS_SPLEEN_DC_UP	0.151789	0.989845	0.0498968	-0.365328	-1.22798	48	1	Brain_Frontal_Cortex_BA9
GSE39110_DAY3_VS_DAY6_POST_IMMUNIZATION_CD8_TCELL_DN	0.709791	0.99191	0.0191054	-0.264939	-0.856326	40	1	Brain_Frontal_Cortex_BA9
GSE39110_DAY3_VS_DAY6_POST_IMMUNIZATION_CD8_TCELL_UP	0.544508	0.989845	0.0239256	0.28925	0.944638	41	1	Brain_Frontal_Cortex_BA9
GSE39110_DAY3_VS_DAY6_POST_IMMUNIZATION_CD8_TCELL_WITH_IL2_TREATMENT_DN	0.340184	0.989845	0.0314608	-0.343206	-1.07777	35	1	Brain_Frontal_Cortex_BA9
GSE39110_DAY3_VS_DAY6_POST_IMMUNIZATION_CD8_TCELL_WITH_IL2_TREATMENT_UP	0.0828246	0.956497	0.0700863	0.399106	1.33082	45	1	Brain_Frontal_Cortex_BA9
GSE39110_UNTREATED_VS_IL2_TREATED_CD8_TCELL_DAY3_POST_IMMUNIZATION_DN	0.0548026	0.956497	0.0852371	-0.427066	-1.39887	43	1	Brain_Frontal_Cortex_BA9
GSE39110_UNTREATED_VS_IL2_TREATED_CD8_TCELL_DAY3_POST_IMMUNIZATION_UP	0.530953	0.989845	0.0235106	-0.306816	-0.950961	33	1	Brain_Frontal_Cortex_BA9
GSE39110_UNTREATED_VS_IL2_TREATED_CD8_TCELL_DAY6_POST_IMMUNIZATION_DN	0.479927	0.989845	0.0259111	0.325652	0.976901	28	1	Brain_Frontal_Cortex_BA9
GSE39110_UNTREATED_VS_IL2_TREATED_CD8_TCELL_DAY6_POST_IMMUNIZATION_UP	0.32203	0.989845	0.0332359	0.367874	1.09258	27	1	Brain_Frontal_Cortex_BA9
GSE39152_BRAIN_VS_SPLEEN_CD103_NEG_MEMORY_CD8_TCELL_DN	0.539493	0.989845	0.0242416	0.305226	0.946547	33	1	Brain_Frontal_Cortex_BA9
GSE39152_BRAIN_VS_SPLEEN_CD103_NEG_MEMORY_CD8_TCELL_UP	0.95242	0.994997	0.0154332	0.213566	0.649143	30	1	Brain_Frontal_Cortex_BA9
GSE39152_CD103_NEG_VS_POS_MEMORY_CD8_TCELL_DN	0.710568	0.99191	0.0192216	-0.28563	-0.839018	26	1	Brain_Frontal_Cortex_BA9
GSE39152_CD103_NEG_VS_POS_MEMORY_CD8_TCELL_UP	0.814959	0.99191	0.0177564	0.249427	0.789942	36	1	Brain_Frontal_Cortex_BA9
GSE39152_SPLEEN_CD103_NEG_VS_BRAIN_CD103_POS_MEMORY_CD8_TCELL_DN	0.579505	0.989962	0.0222949	-0.30178	-0.926218	32	1	Brain_Frontal_Cortex_BA9
GSE39152_SPLEEN_CD103_NEG_VS_BRAIN_CD103_POS_MEMORY_CD8_TCELL_UP	0.775163	0.99191	0.0179695	-0.265803	-0.809926	31	1	Brain_Frontal_Cortex_BA9
GSE3920_IFNA_VS_IFNB_TREATED_ENDOTHELIAL_CELL_DN	0.876223	0.99191	0.0166225	0.249031	0.716464	24	1	Brain_Frontal_Cortex_BA9
GSE3920_IFNA_VS_IFNB_TREATED_ENDOTHELIAL_CELL_UP	0.381176	0.989845	0.0301163	0.319044	1.04194	41	1	Brain_Frontal_Cortex_BA9
GSE3920_IFNA_VS_IFNG_TREATED_ENDOTHELIAL_CELL_DN	0.697788	0.99191	0.019934	0.281927	0.850842	29	1	Brain_Frontal_Cortex_BA9
GSE3920_IFNA_VS_IFNG_TREATED_ENDOTHELIAL_CELL_UP	0.590569	0.99191	0.0224785	0.342146	0.90576	17	1	Brain_Frontal_Cortex_BA9
GSE3920_IFNA_VS_IFNG_TREATED_FIBROBLAST_DN	0.273909	0.989845	0.0365423	0.382034	1.13464	27	1	Brain_Frontal_Cortex_BA9
GSE3920_IFNA_VS_IFNG_TREATED_FIBROBLAST_UP	0.529873	0.989845	0.0236953	-0.313582	-0.951901	30	1	Brain_Frontal_Cortex_BA9
GSE3920_IFNB_VS_IFNG_TREATED_ENDOTHELIAL_CELL_DN	0.281205	0.989845	0.0360495	0.336466	1.11096	43	1	Brain_Frontal_Cortex_BA9
GSE3920_IFNB_VS_IFNG_TREATED_ENDOTHELIAL_CELL_UP	0.623472	0.99191	0.0217295	0.290104	0.896296	32	1	Brain_Frontal_Cortex_BA9
GSE3920_UNTREATED_VS_IFNA_TREATED_ENDOTHELIAL_CELL_DN	0.900708	0.99191	0.0161006	0.231149	0.709706	31	1	Brain_Frontal_Cortex_BA9
GSE3920_UNTREATED_VS_IFNA_TREATED_ENDOTHELIAL_CELL_UP	0.896538	0.99191	0.0158488	-0.250544	-0.692692	20	1	Brain_Frontal_Cortex_BA9
GSE3920_UNTREATED_VS_IFNA_TREATED_FIBROBLAST_DN	0.45757	0.989845	0.0262233	-0.290167	-0.996893	54	1	Brain_Frontal_Cortex_BA9
GSE3920_UNTREATED_VS_IFNA_TREATED_FIBROBLAST_UP	0.274216	0.989845	0.0364331	0.36819	1.13047	31	1	Brain_Frontal_Cortex_BA9
GSE3920_UNTREATED_VS_IFNB_TREATED_ENDOTHELIAL_CELL_DN	0.823987	0.99191	0.0175761	0.244528	0.788932	39	1	Brain_Frontal_Cortex_BA9
GSE3920_UNTREATED_VS_IFNB_TREATED_ENDOTHELIAL_CELL_UP	0.353615	0.989845	0.0309027	-0.314775	-1.06003	49	1	Brain_Frontal_Cortex_BA9
GSE3920_UNTREATED_VS_IFNG_TREATED_ENDOTHELIAL_CELL_DN	0.525954	0.989845	0.0238768	-0.285218	-0.958709	48	1	Brain_Frontal_Cortex_BA9
GSE3920_UNTREATED_VS_IFNG_TREATED_ENDOTHELIAL_CELL_UP	0.748622	0.99191	0.0189658	0.288439	0.810428	22	1	Brain_Frontal_Cortex_BA9
GSE3920_UNTREATED_VS_IFNG_TREATED_FIBROBLAST_DN	0.346784	0.989845	0.031963	0.380568	1.08084	23	1	Brain_Frontal_Cortex_BA9
GSE3920_UNTREATED_VS_IFNG_TREATED_FIBROBLAST_UP	0.176678	0.989845	0.0458889	-0.396978	-1.2184	32	1	Brain_Frontal_Cortex_BA9
GSE39382_IL3_VS_IL3_IL33_TREATED_MAST_CELL_DN	0.0718807	0.956497	0.0755861	0.458713	1.39428	30	1	Brain_Frontal_Cortex_BA9
GSE39382_IL3_VS_IL3_IL33_TREATED_MAST_CELL_UP	0.266382	0.989845	0.0371823	0.337856	1.12658	45	1	Brain_Frontal_Cortex_BA9
GSE39556_CD8A_DC_VS_NK_CELL_DN	0.973219	0.996233	0.0143855	-0.201793	-0.625446	33	1	Brain_Frontal_Cortex_BA9
GSE39556_CD8A_DC_VS_NK_CELL_MOUSE_3H_POST_POLYIC_INJ_DN	0.974243	0.996233	0.0152362	0.19599	0.612388	34	1	Brain_Frontal_Cortex_BA9
GSE39556_CD8A_DC_VS_NK_CELL_MOUSE_3H_POST_POLYIC_INJ_UP	0.202744	0.989845	0.0435354	0.374806	1.19565	37	1	Brain_Frontal_Cortex_BA9
GSE39556_CD8A_DC_VS_NK_CELL_UP	0.607172	0.99191	0.0221458	0.292859	0.904809	32	1	Brain_Frontal_Cortex_BA9
GSE39556_UNTREATED_VS_3H_POLYIC_INJ_MOUSE_CD8A_DC_DN	0.433759	0.989845	0.0276697	0.347854	1.01349	25	1	Brain_Frontal_Cortex_BA9
GSE39556_UNTREATED_VS_3H_POLYIC_INJ_MOUSE_CD8A_DC_UP	0.544877	0.989845	0.0239747	0.297725	0.942903	36	1	Brain_Frontal_Cortex_BA9
GSE39556_UNTREATED_VS_3H_POLYIC_INJ_MOUSE_NK_CELL_DN	0.0889292	0.958902	0.0672078	0.507099	1.3816	19	1	Brain_Frontal_Cortex_BA9
GSE39556_UNTREATED_VS_3H_POLYIC_INJ_MOUSE_NK_CELL_UP	0.106178	0.969948	0.0616935	0.407084	1.3059	38	1	Brain_Frontal_Cortex_BA9
GSE39820_CTRL_VS_IL1B_IL6_CD4_TCELL_DN	0.721039	0.99191	0.0194319	0.285386	0.831485	25	1	Brain_Frontal_Cortex_BA9
GSE39820_CTRL_VS_IL1B_IL6_CD4_TCELL_UP	0.0727094	0.956497	0.073757	-0.461895	-1.38912	29	1	Brain_Frontal_Cortex_BA9
GSE39820_CTRL_VS_IL1B_IL6_IL23A_CD4_TCELL_DN	0.110306	0.978974	0.0590939	-0.397125	-1.28962	41	1	Brain_Frontal_Cortex_BA9
GSE39820_CTRL_VS_IL1B_IL6_IL23A_CD4_TCELL_UP	0.280676	0.989845	0.0363556	0.361717	1.12173	33	1	Brain_Frontal_Cortex_BA9
GSE39820_CTRL_VS_TGFBETA1_IL6_CD4_TCELL_DN	0.97479	0.996233	0.0144634	-0.197184	-0.637331	40	1	Brain_Frontal_Cortex_BA9
GSE39820_CTRL_VS_TGFBETA1_IL6_CD4_TCELL_UP	0.0115324	0.947504	0.188069	-0.49759	-1.59975	39	1	Brain_Frontal_Cortex_BA9
GSE39820_CTRL_VS_TGFBETA1_IL6_IL23A_CD4_TCELL_DN	0.357701	0.989845	0.0304884	-0.330396	-1.06222	39	1	Brain_Frontal_Cortex_BA9
GSE39820_CTRL_VS_TGFBETA1_IL6_IL23A_CD4_TCELL_UP	0.894665	0.99191	0.0157025	-0.227231	-0.734448	40	1	Brain_Frontal_Cortex_BA9
GSE39820_CTRL_VS_TGFBETA3_IL6_CD4_TCELL_DN	0.813466	0.99191	0.0171098	-0.251568	-0.79	35	1	Brain_Frontal_Cortex_BA9
GSE39820_CTRL_VS_TGFBETA3_IL6_CD4_TCELL_UP	0.892145	0.99191	0.0163307	0.224041	0.747068	45	1	Brain_Frontal_Cortex_BA9
GSE39820_CTRL_VS_TGFBETA3_IL6_IL23A_CD4_TCELL_DN	0.0515889	0.956497	0.0878686	-0.433254	-1.41258	42	1	Brain_Frontal_Cortex_BA9
GSE39820_CTRL_VS_TGFBETA3_IL6_IL23A_CD4_TCELL_UP	0.0320202	0.947504	0.111555	-0.481657	-1.49287	33	1	Brain_Frontal_Cortex_BA9
GSE39820_IL1B_IL6_VS_IL1B_IL6_IL23A_TREATED_CD4_TCELL_DN	0.796766	0.99191	0.0180717	0.249362	0.80453	39	1	Brain_Frontal_Cortex_BA9
GSE39820_IL1B_IL6_VS_IL1B_IL6_IL23A_TREATED_CD4_TCELL_UP	0.80868	0.99191	0.0177861	0.254482	0.78624	32	1	Brain_Frontal_Cortex_BA9
GSE39820_TGFBETA1_IL6_VS_TGFBETA1_IL6_IL23A_TREATED_CD4_TCELL_DN	0.188948	0.989845	0.0450678	0.344719	1.1821	52	1	Brain_Frontal_Cortex_BA9
GSE39820_TGFBETA1_IL6_VS_TGFBETA1_IL6_IL23A_TREATED_CD4_TCELL_UP	0.341506	0.989845	0.031428	-0.328396	-1.0707	42	1	Brain_Frontal_Cortex_BA9
GSE39820_TGFBETA1_VS_TGFBETA3_IN_IL6_IL23A_TREATED_CD4_TCELL_DN	0.604378	0.99191	0.0215668	-0.284339	-0.91415	39	1	Brain_Frontal_Cortex_BA9
GSE39820_TGFBETA1_VS_TGFBETA3_IN_IL6_IL23A_TREATED_CD4_TCELL_UP	0.888866	0.99191	0.0164139	0.227552	0.747882	42	1	Brain_Frontal_Cortex_BA9
GSE39820_TGFBETA1_VS_TGFBETA3_IN_IL6_TREATED_CD4_TCELL_DN	0.623855	0.99191	0.0217039	0.262143	0.911929	57	1	Brain_Frontal_Cortex_BA9
GSE39820_TGFBETA1_VS_TGFBETA3_IN_IL6_TREATED_CD4_TCELL_UP	0.0897227	0.958902	0.0672877	0.403339	1.32563	42	1	Brain_Frontal_Cortex_BA9
GSE39820_TGFBETA3_IL6_VS_TGFBETA3_IL6_IL23A_TREATED_CD4_TCELL_DN	0.898226	0.99191	0.0162646	0.223747	0.74226	44	1	Brain_Frontal_Cortex_BA9
GSE39820_TGFBETA3_IL6_VS_TGFBETA3_IL6_IL23A_TREATED_CD4_TCELL_UP	0.189659	0.989845	0.0451214	0.382977	1.20595	35	1	Brain_Frontal_Cortex_BA9
GSE3982_BASOPHIL_VS_CENT_MEMORY_CD4_TCELL_DN	0.0823003	0.956497	0.0702667	0.395631	1.32999	47	1	Brain_Frontal_Cortex_BA9
GSE3982_BASOPHIL_VS_CENT_MEMORY_CD4_TCELL_UP	0.252254	0.989845	0.0385144	0.361474	1.1448	36	1	Brain_Frontal_Cortex_BA9
GSE3982_BASOPHIL_VS_EFF_MEMORY_CD4_TCELL_DN	0.242112	0.989845	0.0395666	0.373878	1.15944	33	1	Brain_Frontal_Cortex_BA9
GSE3982_BASOPHIL_VS_EFF_MEMORY_CD4_TCELL_UP	0.178784	0.989845	0.0466626	0.382838	1.22127	37	1	Brain_Frontal_Cortex_BA9
GSE3982_BASOPHIL_VS_NKCELL_DN	0.284091	0.989845	0.0357645	0.325827	1.10946	50	1	Brain_Frontal_Cortex_BA9
GSE3982_BASOPHIL_VS_NKCELL_UP	0.377751	0.989845	0.0302459	0.338435	1.04562	32	1	Brain_Frontal_Cortex_BA9
GSE3982_BASOPHIL_VS_TH1_DN	0.859753	0.99191	0.016354	-0.234579	-0.768373	43	1	Brain_Frontal_Cortex_BA9
GSE3982_BASOPHIL_VS_TH1_UP	0.438543	0.989845	0.0275305	0.301765	1.00624	45	1	Brain_Frontal_Cortex_BA9
GSE3982_BASOPHIL_VS_TH2_DN	0.646284	0.99191	0.0206199	-0.260245	-0.899318	56	1	Brain_Frontal_Cortex_BA9
GSE3982_BASOPHIL_VS_TH2_UP	0.50307	0.989845	0.0252749	0.299723	0.967012	39	1	Brain_Frontal_Cortex_BA9
GSE3982_BCELL_VS_BASOPHIL_DN	0.431489	0.989845	0.0278772	0.333381	1.01333	30	1	Brain_Frontal_Cortex_BA9
GSE3982_BCELL_VS_BASOPHIL_UP	0.758843	0.99191	0.0181098	-0.256768	-0.829916	40	1	Brain_Frontal_Cortex_BA9
GSE3982_BCELL_VS_CENT_MEMORY_CD4_TCELL_DN	0.917318	0.99191	0.0153436	-0.220113	-0.707663	39	1	Brain_Frontal_Cortex_BA9
GSE3982_BCELL_VS_CENT_MEMORY_CD4_TCELL_UP	0.872553	0.99191	0.0166837	0.231185	0.759822	42	1	Brain_Frontal_Cortex_BA9
GSE3982_BCELL_VS_EFF_MEMORY_CD4_TCELL_DN	0.192709	0.989845	0.0438309	-0.402457	-1.21036	29	1	Brain_Frontal_Cortex_BA9
GSE3982_BCELL_VS_EFF_MEMORY_CD4_TCELL_UP	0.178462	0.989845	0.0466041	0.363535	1.206	44	1	Brain_Frontal_Cortex_BA9
GSE3982_BCELL_VS_NKCELL_DN	0.564669	0.989845	0.0227758	-0.316158	-0.928694	26	1	Brain_Frontal_Cortex_BA9
GSE3982_BCELL_VS_NKCELL_UP	0.172746	0.989845	0.0475641	0.387902	1.2285	36	1	Brain_Frontal_Cortex_BA9
GSE3982_BCELL_VS_TH1_DN	0.55972	0.989845	0.0226759	-0.299238	-0.934321	34	1	Brain_Frontal_Cortex_BA9
GSE3982_BCELL_VS_TH1_UP	0.225372	0.989845	0.0409429	0.349088	1.15807	44	1	Brain_Frontal_Cortex_BA9
GSE3982_BCELL_VS_TH2_DN	0.824107	0.99191	0.0169627	-0.253292	-0.7774	32	1	Brain_Frontal_Cortex_BA9
GSE3982_BCELL_VS_TH2_UP	0.143062	0.989845	0.0526464	0.388116	1.2522	39	1	Brain_Frontal_Cortex_BA9
GSE3982_CENT_MEMORY_CD4_TCELL_VS_NKCELL_DN	0.595624	0.99191	0.0217859	-0.288572	-0.91775	37	1	Brain_Frontal_Cortex_BA9
GSE3982_CENT_MEMORY_CD4_TCELL_VS_NKCELL_UP	0.218238	0.989845	0.0417987	0.371422	1.1763	36	1	Brain_Frontal_Cortex_BA9
GSE3982_CENT_MEMORY_CD4_TCELL_VS_TH1_DN	0.469998	0.989845	0.0264383	0.309605	0.987654	37	1	Brain_Frontal_Cortex_BA9
GSE3982_CENT_MEMORY_CD4_TCELL_VS_TH1_UP	0.191814	0.989845	0.0447501	0.362064	1.19548	43	1	Brain_Frontal_Cortex_BA9
GSE3982_CENT_MEMORY_CD4_TCELL_VS_TH2_DN	0.42761	0.989845	0.0280117	0.307079	1.00926	42	1	Brain_Frontal_Cortex_BA9
GSE3982_CENT_MEMORY_CD4_TCELL_VS_TH2_UP	0.243304	0.989845	0.0390963	0.334766	1.13989	50	1	Brain_Frontal_Cortex_BA9
GSE3982_CTRL_VS_IGE_STIM_MAST_CELL_DN	0.204506	0.989845	0.0420645	-0.380412	-1.18778	34	1	Brain_Frontal_Cortex_BA9
GSE3982_CTRL_VS_IGE_STIM_MAST_CELL_UP	0.202713	0.989845	0.0425634	-0.350133	-1.17691	48	1	Brain_Frontal_Cortex_BA9
GSE3982_CTRL_VS_LPS_1H_NEUTROPHIL_DN	0.0777821	0.956497	0.0710016	-0.415175	-1.34824	41	1	Brain_Frontal_Cortex_BA9
GSE3982_CTRL_VS_LPS_1H_NEUTROPHIL_UP	0.33991	0.989845	0.0314389	-0.335939	-1.06839	37	1	Brain_Frontal_Cortex_BA9
GSE3982_CTRL_VS_LPS_48H_DC_DN	0.635389	0.99191	0.0216225	0.287721	0.89226	33	1	Brain_Frontal_Cortex_BA9
GSE3982_CTRL_VS_LPS_48H_DC_UP	0.0530194	0.956497	0.088564	0.433277	1.40568	40	1	Brain_Frontal_Cortex_BA9
GSE3982_CTRL_VS_LPS_4H_MAC_DN	0.630098	0.99191	0.0215769	0.308625	0.887917	24	1	Brain_Frontal_Cortex_BA9
GSE3982_CTRL_VS_LPS_4H_MAC_UP	0.898453	0.99191	0.0162283	0.222293	0.741239	45	1	Brain_Frontal_Cortex_BA9
GSE3982_CTRL_VS_PMA_STIM_EOSINOPHIL_DN	0.73465	0.99191	0.0185996	-0.262389	-0.839628	38	1	Brain_Frontal_Cortex_BA9
GSE3982_CTRL_VS_PMA_STIM_EOSINOPHIL_UP	0.0814739	0.956497	0.0709085	0.414014	1.34318	40	1	Brain_Frontal_Cortex_BA9
GSE3982_DC_VS_BASOPHIL_DN	0.350254	0.989845	0.0308607	-0.337294	-1.06648	36	1	Brain_Frontal_Cortex_BA9
GSE3982_DC_VS_BASOPHIL_UP	0.260374	0.989845	0.037664	0.334359	1.12843	48	1	Brain_Frontal_Cortex_BA9
GSE3982_DC_VS_BCELL_DN	0.903752	0.99191	0.0161725	0.223773	0.735461	42	1	Brain_Frontal_Cortex_BA9
GSE3982_DC_VS_BCELL_UP	0.241906	0.989845	0.0395857	0.373936	1.15962	33	1	Brain_Frontal_Cortex_BA9
GSE3982_DC_VS_CENT_MEMORY_CD4_TCELL_DN	0.24811	0.989845	0.0388208	0.365232	1.15007	35	1	Brain_Frontal_Cortex_BA9
GSE3982_DC_VS_CENT_MEMORY_CD4_TCELL_UP	0.607352	0.99191	0.0214964	-0.284475	-0.910301	38	1	Brain_Frontal_Cortex_BA9
GSE3982_DC_VS_EFF_MEMORY_CD4_TCELL_DN	0.742874	0.99191	0.0184107	-0.262975	-0.831489	36	1	Brain_Frontal_Cortex_BA9
GSE3982_DC_VS_EFF_MEMORY_CD4_TCELL_UP	0.582634	0.990322	0.0228821	0.28937	0.923101	37	1	Brain_Frontal_Cortex_BA9
GSE3982_DC_VS_MAC_DN	0.529871	0.989845	0.0236414	-0.301318	-0.952724	36	1	Brain_Frontal_Cortex_BA9
GSE3982_DC_VS_MAC_LPS_STIM_DN	0.87942	0.99191	0.0166022	0.234867	0.73957	35	1	Brain_Frontal_Cortex_BA9
GSE3982_DC_VS_MAC_LPS_STIM_UP	0.194313	0.989845	0.0447238	0.385227	1.20368	34	1	Brain_Frontal_Cortex_BA9
GSE3982_DC_VS_MAC_UP	0.0611953	0.956497	0.0822474	0.429023	1.38418	39	1	Brain_Frontal_Cortex_BA9
GSE3982_DC_VS_NEUTROPHIL_DN	0.905579	0.99191	0.0161758	0.227933	0.717737	35	1	Brain_Frontal_Cortex_BA9
GSE3982_DC_VS_NEUTROPHIL_LPS_STIM_DN	0.574002	0.989962	0.0231147	0.285733	0.926999	40	1	Brain_Frontal_Cortex_BA9
GSE3982_DC_VS_NEUTROPHIL_LPS_STIM_UP	0.8465	0.99191	0.0165144	-0.241399	-0.77246	38	1	Brain_Frontal_Cortex_BA9
GSE3982_DC_VS_NEUTROPHIL_UP	0.375992	0.989845	0.0303061	0.311995	1.04462	46	1	Brain_Frontal_Cortex_BA9
GSE3982_DC_VS_NKCELL_DN	0.943593	0.994366	0.0155797	0.216208	0.680816	35	1	Brain_Frontal_Cortex_BA9
GSE3982_DC_VS_NKCELL_UP	0.931855	0.993446	0.015693	0.21297	0.718753	48	1	Brain_Frontal_Cortex_BA9
GSE3982_DC_VS_TH1_DN	0.306181	0.989845	0.0344039	0.339728	1.09608	39	1	Brain_Frontal_Cortex_BA9
GSE3982_DC_VS_TH1_UP	0.0192426	0.947504	0.1485	0.472439	1.53273	40	1	Brain_Frontal_Cortex_BA9
GSE3982_DC_VS_TH2_DN	0.241287	0.989845	0.0396432	0.374031	1.15992	33	1	Brain_Frontal_Cortex_BA9
GSE3982_DC_VS_TH2_UP	0.194354	0.989845	0.0445415	0.374024	1.19984	38	1	Brain_Frontal_Cortex_BA9
GSE3982_EFF_MEMORY_CD4_TCELL_VS_NKCELL_DN	0.237052	0.989845	0.0398752	0.355608	1.1537	40	1	Brain_Frontal_Cortex_BA9
GSE3982_EFF_MEMORY_CD4_TCELL_VS_NKCELL_UP	0.549351	0.989845	0.0239317	0.300781	0.939814	34	1	Brain_Frontal_Cortex_BA9
GSE3982_EFF_MEMORY_CD4_TCELL_VS_TH1_DN	0.625535	0.99191	0.0216937	0.273061	0.905858	44	1	Brain_Frontal_Cortex_BA9
GSE3982_EFF_MEMORY_CD4_TCELL_VS_TH1_UP	0.849072	0.99191	0.0170851	0.235791	0.782217	44	1	Brain_Frontal_Cortex_BA9
GSE3982_EFF_MEMORY_CD4_TCELL_VS_TH2_DN	0.0144957	0.947504	0.171214	0.481944	1.57394	41	1	Brain_Frontal_Cortex_BA9
GSE3982_EFF_MEMORY_CD4_TCELL_VS_TH2_UP	0.777052	0.99191	0.0184068	0.252079	0.823245	41	1	Brain_Frontal_Cortex_BA9
GSE3982_EFF_MEMORY_VS_CENT_MEMORY_CD4_TCELL_DN	0.598114	0.99191	0.0218065	-0.280244	-0.917953	43	1	Brain_Frontal_Cortex_BA9
GSE3982_EFF_MEMORY_VS_CENT_MEMORY_CD4_TCELL_UP	0.398935	0.989845	0.0293362	0.322801	1.02975	37	1	Brain_Frontal_Cortex_BA9
GSE3982_EOSINOPHIL_VS_BASOPHIL_DN	0.509187	0.989845	0.0250318	0.294868	0.962986	41	1	Brain_Frontal_Cortex_BA9
GSE3982_EOSINOPHIL_VS_BASOPHIL_UP	0.991958	0.997693	0.0142652	-0.179838	-0.586342	42	1	Brain_Frontal_Cortex_BA9
GSE3982_EOSINOPHIL_VS_BCELL_DN	0.490737	0.989845	0.0250586	-0.289918	-0.98089	50	1	Brain_Frontal_Cortex_BA9
GSE3982_EOSINOPHIL_VS_BCELL_UP	0.723891	0.99191	0.0194829	0.267158	0.841252	35	1	Brain_Frontal_Cortex_BA9
GSE3982_EOSINOPHIL_VS_CENT_MEMORY_CD4_TCELL_DN	0.481746	0.989845	0.025947	0.295367	0.979856	44	1	Brain_Frontal_Cortex_BA9
GSE3982_EOSINOPHIL_VS_CENT_MEMORY_CD4_TCELL_UP	0.819081	0.99191	0.0177638	0.250026	0.781228	34	1	Brain_Frontal_Cortex_BA9
GSE3982_EOSINOPHIL_VS_DC_DN	0.164121	0.989845	0.0487424	0.370415	1.22306	43	1	Brain_Frontal_Cortex_BA9
GSE3982_EOSINOPHIL_VS_DC_UP	0.520867	0.989845	0.0246889	0.298046	0.956112	38	1	Brain_Frontal_Cortex_BA9
GSE3982_EOSINOPHIL_VS_EFF_MEMORY_CD4_TCELL_DN	0.810137	0.99191	0.0178047	0.25167	0.792481	35	1	Brain_Frontal_Cortex_BA9
GSE3982_EOSINOPHIL_VS_EFF_MEMORY_CD4_TCELL_UP	0.67008	0.99191	0.0206902	0.273929	0.873847	37	1	Brain_Frontal_Cortex_BA9
GSE3982_EOSINOPHIL_VS_MAC_DN	0.941234	0.994079	0.0149549	-0.215107	-0.680138	36	1	Brain_Frontal_Cortex_BA9
GSE3982_EOSINOPHIL_VS_MAC_UP	0.788702	0.99191	0.0175433	-0.252013	-0.810223	39	1	Brain_Frontal_Cortex_BA9
GSE3982_EOSINOPHIL_VS_MAST_CELL_DN	0.88448	0.99191	0.0158712	-0.230874	-0.74226	39	1	Brain_Frontal_Cortex_BA9
GSE3982_EOSINOPHIL_VS_MAST_CELL_UP	0.222649	0.989845	0.0410264	0.38434	1.18006	31	1	Brain_Frontal_Cortex_BA9
GSE3982_EOSINOPHIL_VS_NEUTROPHIL_DN	0.690546	0.99191	0.0195426	-0.273307	-0.858266	35	1	Brain_Frontal_Cortex_BA9
GSE3982_EOSINOPHIL_VS_NEUTROPHIL_UP	0.589321	0.99191	0.0220299	-0.300293	-0.921654	32	1	Brain_Frontal_Cortex_BA9
GSE3982_EOSINOPHIL_VS_NKCELL_DN	0.699429	0.99191	0.0199694	0.26338	0.865637	42	1	Brain_Frontal_Cortex_BA9
GSE3982_EOSINOPHIL_VS_NKCELL_UP	0.621084	0.99191	0.0212676	-0.299353	-0.900284	29	1	Brain_Frontal_Cortex_BA9
GSE3982_EOSINOPHIL_VS_TH1_DN	0.387211	0.989845	0.0290952	-0.319232	-1.04082	42	1	Brain_Frontal_Cortex_BA9
GSE3982_EOSINOPHIL_VS_TH1_UP	0.593953	0.99191	0.0224296	0.27108	0.92304	50	1	Brain_Frontal_Cortex_BA9
GSE3982_EOSINOPHIL_VS_TH2_DN	0.374461	0.989845	0.0297061	-0.321324	-1.04764	42	1	Brain_Frontal_Cortex_BA9
GSE3982_EOSINOPHIL_VS_TH2_UP	0.629486	0.99191	0.0215921	0.273831	0.899986	42	1	Brain_Frontal_Cortex_BA9
GSE3982_MAC_VS_BASOPHIL_DN	0.940199	0.993763	0.0149848	-0.212306	-0.686207	40	1	Brain_Frontal_Cortex_BA9
GSE3982_MAC_VS_BASOPHIL_UP	0.0732055	0.956497	0.0748174	0.413068	1.35761	42	1	Brain_Frontal_Cortex_BA9
GSE3982_MAC_VS_BCELL_DN	0.0374616	0.947504	0.105814	0.44795	1.45328	40	1	Brain_Frontal_Cortex_BA9
GSE3982_MAC_VS_BCELL_UP	0.853258	0.99191	0.0169418	0.247504	0.746956	29	1	Brain_Frontal_Cortex_BA9
GSE3982_MAC_VS_CENT_MEMORY_CD4_TCELL_DN	0.274929	0.989845	0.0365111	0.335416	1.11845	45	1	Brain_Frontal_Cortex_BA9
GSE3982_MAC_VS_CENT_MEMORY_CD4_TCELL_UP	0.363802	0.989845	0.0308083	0.345123	1.05965	31	1	Brain_Frontal_Cortex_BA9
GSE3982_MAC_VS_EFF_MEMORY_CD4_TCELL_DN	0.165267	0.989845	0.0487095	0.386577	1.2332	37	1	Brain_Frontal_Cortex_BA9
GSE3982_MAC_VS_EFF_MEMORY_CD4_TCELL_UP	0.886466	0.99191	0.0159097	-0.228484	-0.74841	43	1	Brain_Frontal_Cortex_BA9
GSE3982_MAC_VS_NEUTROPHIL_DN	0.274141	0.989845	0.036684	0.350783	1.12529	38	1	Brain_Frontal_Cortex_BA9
GSE3982_MAC_VS_NEUTROPHIL_LPS_STIM_DN	0.914493	0.99191	0.0154363	-0.219688	-0.724301	44	1	Brain_Frontal_Cortex_BA9
GSE3982_MAC_VS_NEUTROPHIL_LPS_STIM_UP	0.241352	0.989845	0.0384431	-0.355815	-1.15005	40	1	Brain_Frontal_Cortex_BA9
GSE3982_MAC_VS_NEUTROPHIL_UP	0.271003	0.989845	0.0368589	0.341541	1.12252	42	1	Brain_Frontal_Cortex_BA9
GSE3982_MAC_VS_NKCELL_DN	0.556472	0.989845	0.0229497	-0.287122	-0.940479	43	1	Brain_Frontal_Cortex_BA9
GSE3982_MAC_VS_NKCELL_UP	0.0967805	0.961541	0.0633877	-0.434873	-1.3347	32	1	Brain_Frontal_Cortex_BA9
GSE3982_MAC_VS_TH1_DN	0.345707	0.989845	0.0319403	0.320283	1.06251	44	1	Brain_Frontal_Cortex_BA9
GSE3982_MAC_VS_TH1_UP	0.76964	0.99191	0.0185798	0.255435	0.819417	38	1	Brain_Frontal_Cortex_BA9
GSE3982_MAC_VS_TH2_DN	0.302975	0.989845	0.0343904	0.309426	1.0853	59	1	Brain_Frontal_Cortex_BA9
GSE3982_MAC_VS_TH2_UP	0.205894	0.989845	0.0431492	0.367036	1.18419	39	1	Brain_Frontal_Cortex_BA9
GSE3982_MAST_CELL_VS_BASOPHIL_DN	0.405554	0.989845	0.0289855	0.339874	1.03306	30	1	Brain_Frontal_Cortex_BA9
GSE3982_MAST_CELL_VS_BASOPHIL_UP	0.19939	0.989845	0.0437813	0.352868	1.18148	46	1	Brain_Frontal_Cortex_BA9
GSE3982_MAST_CELL_VS_BCELL_DN	0.392959	0.989845	0.0294962	0.309402	1.0317	45	1	Brain_Frontal_Cortex_BA9
GSE3982_MAST_CELL_VS_BCELL_UP	0.351368	0.989845	0.0316484	0.325023	1.06147	41	1	Brain_Frontal_Cortex_BA9
GSE3982_MAST_CELL_VS_CENT_MEMORY_CD4_TCELL_DN	0.0335859	0.947504	0.111901	0.461302	1.47157	37	1	Brain_Frontal_Cortex_BA9
GSE3982_MAST_CELL_VS_CENT_MEMORY_CD4_TCELL_UP	0.965673	0.99594	0.0146527	-0.200643	-0.654177	42	1	Brain_Frontal_Cortex_BA9
GSE3982_MAST_CELL_VS_DC_DN	0.479337	0.989845	0.0260844	0.305716	0.980715	38	1	Brain_Frontal_Cortex_BA9
GSE3982_MAST_CELL_VS_DC_UP	0.101695	0.969081	0.0630518	0.440544	1.33905	30	1	Brain_Frontal_Cortex_BA9
GSE3982_MAST_CELL_VS_EFF_MEMORY_CD4_TCELL_DN	0.279473	0.989845	0.0354703	-0.332278	-1.11115	47	1	Brain_Frontal_Cortex_BA9
GSE3982_MAST_CELL_VS_EFF_MEMORY_CD4_TCELL_UP	0.647926	0.99191	0.020578	-0.26978	-0.896971	46	1	Brain_Frontal_Cortex_BA9
GSE3982_MAST_CELL_VS_MAC_DN	0.941606	0.994079	0.0154954	0.216239	0.648681	28	1	Brain_Frontal_Cortex_BA9
GSE3982_MAST_CELL_VS_MAC_UP	0.955865	0.994997	0.0148	-0.20609	-0.671936	42	1	Brain_Frontal_Cortex_BA9
GSE3982_MAST_CELL_VS_NEUTROPHIL_DN	0.657395	0.99191	0.0203017	-0.289549	-0.878946	30	1	Brain_Frontal_Cortex_BA9
GSE3982_MAST_CELL_VS_NEUTROPHIL_UP	0.467742	0.989845	0.0264683	0.30192	0.986018	41	1	Brain_Frontal_Cortex_BA9
GSE3982_MAST_CELL_VS_NKCELL_DN	0.0371384	0.947504	0.103804	-0.453631	-1.45842	39	1	Brain_Frontal_Cortex_BA9
GSE3982_MAST_CELL_VS_NKCELL_UP	0.356668	0.989845	0.0305498	-0.332111	-1.06273	38	1	Brain_Frontal_Cortex_BA9
GSE3982_MAST_CELL_VS_TH1_DN	0.77011	0.99191	0.0185403	0.252782	0.825541	41	1	Brain_Frontal_Cortex_BA9
GSE3982_MAST_CELL_VS_TH1_UP	0.54512	0.989845	0.0239073	0.289203	0.944487	41	1	Brain_Frontal_Cortex_BA9
GSE3982_MAST_CELL_VS_TH2_DN	0.0742925	0.956497	0.0728384	-0.408163	-1.3513	45	1	Brain_Frontal_Cortex_BA9
GSE3982_MAST_CELL_VS_TH2_UP	0.786943	0.99191	0.0175761	-0.252382	-0.811409	39	1	Brain_Frontal_Cortex_BA9
GSE3982_MEMORY_CD4_TCELL_VS_BCELL_DN	0.304197	0.989845	0.0345398	0.338245	1.09736	40	1	Brain_Frontal_Cortex_BA9
GSE3982_MEMORY_CD4_TCELL_VS_BCELL_UP	0.823702	0.99191	0.0169383	-0.25511	-0.774406	30	1	Brain_Frontal_Cortex_BA9
GSE3982_MEMORY_CD4_TCELL_VS_TH1_DN	0.308364	0.989845	0.0331986	-0.353786	-1.09654	33	1	Brain_Frontal_Cortex_BA9
GSE3982_MEMORY_CD4_TCELL_VS_TH1_UP	0.188498	0.989845	0.0453101	0.372504	1.20183	39	1	Brain_Frontal_Cortex_BA9
GSE3982_MEMORY_CD4_TCELL_VS_TH2_DN	0.93401	0.993449	0.0150661	-0.218398	-0.690544	36	1	Brain_Frontal_Cortex_BA9
GSE3982_MEMORY_CD4_TCELL_VS_TH2_UP	0.912507	0.99191	0.0154394	-0.226341	-0.71078	35	1	Brain_Frontal_Cortex_BA9
GSE3982_NEUTROPHIL_VS_BASOPHIL_DN	0.259259	0.989845	0.0377656	0.339743	1.13287	45	1	Brain_Frontal_Cortex_BA9
GSE3982_NEUTROPHIL_VS_BASOPHIL_UP	0.311628	0.989845	0.0338079	0.357693	1.09824	31	1	Brain_Frontal_Cortex_BA9
GSE3982_NEUTROPHIL_VS_BCELL_DN	0.643409	0.99191	0.0212135	0.265464	0.895916	48	1	Brain_Frontal_Cortex_BA9
GSE3982_NEUTROPHIL_VS_BCELL_UP	0.0198242	0.947504	0.146152	0.489795	1.54231	35	1	Brain_Frontal_Cortex_BA9
GSE3982_NEUTROPHIL_VS_CENT_MEMORY_CD4_TCELL_DN	0.212251	0.989845	0.0422894	0.35251	1.17545	45	1	Brain_Frontal_Cortex_BA9
GSE3982_NEUTROPHIL_VS_CENT_MEMORY_CD4_TCELL_UP	0.154052	0.989845	0.0507941	0.405167	1.25648	33	1	Brain_Frontal_Cortex_BA9
GSE3982_NEUTROPHIL_VS_EFF_MEMORY_CD4_TCELL_DN	0.128754	0.982269	0.0544712	-0.367133	-1.24781	51	1	Brain_Frontal_Cortex_BA9
GSE3982_NEUTROPHIL_VS_EFF_MEMORY_CD4_TCELL_UP	0.0986492	0.962663	0.0641448	0.406787	1.31244	39	1	Brain_Frontal_Cortex_BA9
GSE3982_NEUTROPHIL_VS_NKCELL_DN	0.980699	0.996233	0.0149369	0.189526	0.649918	52	1	Brain_Frontal_Cortex_BA9
GSE3982_NEUTROPHIL_VS_NKCELL_UP	0.334084	0.989845	0.0326863	0.384028	1.09066	23	1	Brain_Frontal_Cortex_BA9
GSE3982_NEUTROPHIL_VS_TH1_DN	0.642464	0.99191	0.0212775	0.269907	0.895394	44	1	Brain_Frontal_Cortex_BA9
GSE3982_NEUTROPHIL_VS_TH1_UP	0.0181331	0.947504	0.153554	0.498604	1.55793	34	1	Brain_Frontal_Cortex_BA9
GSE3982_NEUTROPHIL_VS_TH2_DN	0.591575	0.99191	0.0225385	0.276285	0.921274	45	1	Brain_Frontal_Cortex_BA9
GSE3982_NEUTROPHIL_VS_TH2_UP	0.66035	0.99191	0.0208368	0.282823	0.873802	32	1	Brain_Frontal_Cortex_BA9
GSE3982_NKCELL_VS_TH1_DN	0.211554	0.989845	0.0423574	0.346713	1.17012	48	1	Brain_Frontal_Cortex_BA9
GSE3982_NKCELL_VS_TH1_UP	0.857506	0.99191	0.0163208	-0.237942	-0.764982	39	1	Brain_Frontal_Cortex_BA9
GSE3982_NKCELL_VS_TH2_DN	0.0448219	0.950379	0.0965276	0.442641	1.42812	39	1	Brain_Frontal_Cortex_BA9
GSE3982_NKCELL_VS_TH2_UP	0.358985	0.989845	0.0312866	0.326947	1.05485	39	1	Brain_Frontal_Cortex_BA9
GSE39864_WT_VS_GATA3_KO_TREG_DN	0.298514	0.989845	0.0348155	0.331523	1.09464	43	1	Brain_Frontal_Cortex_BA9
GSE39864_WT_VS_GATA3_KO_TREG_UP	0.848698	0.99191	0.0164909	-0.242944	-0.762918	35	1	Brain_Frontal_Cortex_BA9
GSE39916_B_CELL_SPLEEN_VS_PLASMA_CELL_BONE_MARROW_DN	0.644458	0.99191	0.0212135	0.28621	0.884267	32	1	Brain_Frontal_Cortex_BA9
GSE39916_B_CELL_SPLEEN_VS_PLASMA_CELL_BONE_MARROW_UP	0.62054	0.99191	0.0219932	0.291131	0.902837	33	1	Brain_Frontal_Cortex_BA9
GSE3994_WT_VS_PAC1_KO_ACTIVATED_MAST_CELL_DN	0.146601	0.989845	0.0509047	-0.420401	-1.26433	29	1	Brain_Frontal_Cortex_BA9
GSE3994_WT_VS_PAC1_KO_ACTIVATED_MAST_CELL_UP	0.531348	0.989845	0.0236534	-0.294093	-0.955034	41	1	Brain_Frontal_Cortex_BA9
GSE40068_BCL6_POS_VS_NEG_CXCR5_POS_TFH_DN	0.076027	0.956497	0.0734471	0.434128	1.36702	35	1	Brain_Frontal_Cortex_BA9
GSE40068_BCL6_POS_VS_NEG_CXCR5_POS_TFH_UP	0.992262	0.997859	0.0148	0.177534	0.586191	43	1	Brain_Frontal_Cortex_BA9
GSE40068_CXCR5NEG_BCL6NEG_CD4_TCELL_VS_CXCR5POS_BCL6NEG_TFH_DN	0.408309	0.989845	0.0289038	0.317103	1.02309	39	1	Brain_Frontal_Cortex_BA9
GSE40068_CXCR5NEG_BCL6NEG_CD4_TCELL_VS_CXCR5POS_BCL6NEG_TFH_UP	0.561175	0.989845	0.0234163	0.28529	0.937648	42	1	Brain_Frontal_Cortex_BA9
GSE40068_CXCR5POS_BCL6POS_TFH_VS_CXCR5NEG_BCL6NEG_CD4_TCELL_DN	0.0669507	0.956497	0.0781576	0.488078	1.42204	25	1	Brain_Frontal_Cortex_BA9
GSE40068_CXCR5POS_BCL6POS_TFH_VS_CXCR5NEG_BCL6NEG_CD4_TCELL_UP	0.217284	0.989845	0.0418868	0.369444	1.17854	37	1	Brain_Frontal_Cortex_BA9
GSE40184_HEALTHY_VS_HCV_INFECTED_DONOR_PBMC_DN	0.755182	0.99191	0.0181901	-0.258975	-0.828704	38	1	Brain_Frontal_Cortex_BA9
GSE40184_HEALTHY_VS_HCV_INFECTED_DONOR_PBMC_UP	0.717374	0.99191	0.0195855	0.26016	0.855052	42	1	Brain_Frontal_Cortex_BA9
GSE40225_WT_VS_RIP_B7X_DIABETIC_MOUSE_PANCREATIC_CD8_TCELL_DN	0.0384541	0.947504	0.101639	-0.470405	-1.46876	34	1	Brain_Frontal_Cortex_BA9
GSE40225_WT_VS_RIP_B7X_DIABETIC_MOUSE_PANCREATIC_CD8_TCELL_UP	0.221462	0.989845	0.0403699	-0.364258	-1.17109	39	1	Brain_Frontal_Cortex_BA9
GSE40273_EOS_KO_VS_WT_TREG_DN	0.294955	0.989845	0.0350399	0.326331	1.10134	48	1	Brain_Frontal_Cortex_BA9
GSE40273_EOS_KO_VS_WT_TREG_UP	0.425168	0.989845	0.028088	0.306854	1.01319	43	1	Brain_Frontal_Cortex_BA9
GSE40273_GATA1_KO_VS_WT_TREG_DN	0.332857	0.989845	0.0326743	0.322827	1.07095	44	1	Brain_Frontal_Cortex_BA9
GSE40273_GATA1_KO_VS_WT_TREG_UP	0.435146	0.989845	0.027678	0.304946	1.00689	43	1	Brain_Frontal_Cortex_BA9
GSE40273_XBP1_KO_VS_WT_TREG_DN	0.543598	0.989845	0.0239563	0.309337	0.94024	30	1	Brain_Frontal_Cortex_BA9
GSE40273_XBP1_KO_VS_WT_TREG_UP	0.23969	0.989845	0.0395666	0.352098	1.14989	41	1	Brain_Frontal_Cortex_BA9
GSE40274_CTRL_VS_EOS_TRANSDUCED_ACTIVATED_CD4_TCELL_DN	0.257913	0.989845	0.0379537	0.411634	1.15657	22	1	Brain_Frontal_Cortex_BA9
GSE40274_CTRL_VS_EOS_TRANSDUCED_ACTIVATED_CD4_TCELL_UP	0.746136	0.99191	0.0191509	0.265258	0.828822	34	1	Brain_Frontal_Cortex_BA9
GSE40274_CTRL_VS_FOXP3_AND_EOS_TRANSDUCED_ACTIVATED_CD4_TCELL_DN	0.167217	0.989845	0.0470177	-0.392614	-1.22587	34	1	Brain_Frontal_Cortex_BA9
GSE40274_CTRL_VS_FOXP3_AND_EOS_TRANSDUCED_ACTIVATED_CD4_TCELL_UP	0.892644	0.99191	0.0165043	0.232317	0.725893	34	1	Brain_Frontal_Cortex_BA9
GSE40274_CTRL_VS_FOXP3_AND_GATA1_TRANSDUCED_ACTIVATED_CD4_TCELL_DN	0.617039	0.99191	0.0219724	0.283047	0.902931	37	1	Brain_Frontal_Cortex_BA9
GSE40274_CTRL_VS_FOXP3_AND_GATA1_TRANSDUCED_ACTIVATED_CD4_TCELL_UP	0.19111	0.989845	0.0449878	0.432668	1.22881	23	1	Brain_Frontal_Cortex_BA9
GSE40274_CTRL_VS_FOXP3_AND_HELIOS_TRANSDUCED_ACTIVATED_CD4_TCELL_DN	0.468155	0.989845	0.0265058	0.309866	0.988486	37	1	Brain_Frontal_Cortex_BA9
GSE40274_CTRL_VS_FOXP3_AND_HELIOS_TRANSDUCED_ACTIVATED_CD4_TCELL_UP	0.870841	0.99191	0.016202	-0.225693	-0.775389	54	1	Brain_Frontal_Cortex_BA9
GSE40274_CTRL_VS_FOXP3_AND_IRF4_TRANSDUCED_ACTIVATED_CD4_TCELL_DN	0.432558	0.989845	0.0276615	0.329582	1.01193	31	1	Brain_Frontal_Cortex_BA9
GSE40274_CTRL_VS_FOXP3_AND_IRF4_TRANSDUCED_ACTIVATED_CD4_TCELL_UP	0.59279	0.99191	0.0226097	0.320351	0.909817	23	1	Brain_Frontal_Cortex_BA9
GSE40274_CTRL_VS_FOXP3_AND_LEF1_TRANSDUCED_ACTIVATED_CD4_TCELL_DN	0.326848	0.989845	0.0331119	0.339581	1.08328	37	1	Brain_Frontal_Cortex_BA9
GSE40274_CTRL_VS_FOXP3_AND_LEF1_TRANSDUCED_ACTIVATED_CD4_TCELL_UP	0.750863	0.99191	0.0188358	0.273859	0.813358	27	1	Brain_Frontal_Cortex_BA9
GSE40274_CTRL_VS_FOXP3_AND_PBX1_TRANSDUCED_ACTIVATED_CD4_TCELL_DN	0.0337278	0.947504	0.109541	-0.507225	-1.5155	28	1	Brain_Frontal_Cortex_BA9
GSE40274_CTRL_VS_FOXP3_AND_PBX1_TRANSDUCED_ACTIVATED_CD4_TCELL_UP	0.470148	0.989845	0.0257756	-0.329067	-0.989647	29	1	Brain_Frontal_Cortex_BA9
GSE40274_CTRL_VS_FOXP3_AND_SATB1_TRANSDUCED_ACTIVATED_CD4_TCELL_DN	0.907361	0.99191	0.0154084	-0.229668	-0.717102	34	1	Brain_Frontal_Cortex_BA9
GSE40274_CTRL_VS_FOXP3_AND_SATB1_TRANSDUCED_ACTIVATED_CD4_TCELL_UP	0.418886	0.989845	0.0284589	0.363004	1.03095	23	1	Brain_Frontal_Cortex_BA9
GSE40274_CTRL_VS_FOXP3_AND_XBP1_TRANSDUCED_ACTIVATED_CD4_TCELL_DN	0.998633	0.999621	0.0141063	-0.145179	-0.415294	23	1	Brain_Frontal_Cortex_BA9
GSE40274_CTRL_VS_FOXP3_AND_XBP1_TRANSDUCED_ACTIVATED_CD4_TCELL_UP	0.355814	0.989845	0.031428	0.336888	1.06082	35	1	Brain_Frontal_Cortex_BA9
GSE40274_CTRL_VS_FOXP3_TRANSDUCED_ACTIVATED_CD4_TCELL_DN	0.431738	0.989845	0.0271613	-0.311075	-1.01423	42	1	Brain_Frontal_Cortex_BA9
GSE40274_CTRL_VS_FOXP3_TRANSDUCED_ACTIVATED_CD4_TCELL_UP	0.568062	0.989845	0.0231607	0.27364	0.938361	52	1	Brain_Frontal_Cortex_BA9
GSE40274_CTRL_VS_GATA1_TRANSDUCED_ACTIVATED_CD4_TCELL_DN	0.313866	0.989845	0.0338599	0.395084	1.11007	22	1	Brain_Frontal_Cortex_BA9
GSE40274_CTRL_VS_GATA1_TRANSDUCED_ACTIVATED_CD4_TCELL_UP	0.239843	0.989845	0.0397781	0.374353	1.16092	33	1	Brain_Frontal_Cortex_BA9
GSE40274_CTRL_VS_HELIOS_TRANSDUCED_ACTIVATED_CD4_TCELL_DN	0.836715	0.99191	0.0167897	-0.255448	-0.757858	27	1	Brain_Frontal_Cortex_BA9
GSE40274_CTRL_VS_HELIOS_TRANSDUCED_ACTIVATED_CD4_TCELL_UP	0.682568	0.99191	0.0197628	-0.282013	-0.865549	32	1	Brain_Frontal_Cortex_BA9
GSE40274_CTRL_VS_IRF4_TRANSDUCED_ACTIVATED_CD4_TCELL_DN	0.888051	0.99191	0.0164273	0.24546	0.706191	24	1	Brain_Frontal_Cortex_BA9
GSE40274_CTRL_VS_IRF4_TRANSDUCED_ACTIVATED_CD4_TCELL_UP	0.0642407	0.956497	0.0799307	0.540359	1.44994	18	1	Brain_Frontal_Cortex_BA9
GSE40274_CTRL_VS_LEF1_TRANSDUCED_ACTIVATED_CD4_TCELL_DN	0.0570758	0.956497	0.083259	-0.433992	-1.39528	39	1	Brain_Frontal_Cortex_BA9
GSE40274_CTRL_VS_LEF1_TRANSDUCED_ACTIVATED_CD4_TCELL_UP	0.905123	0.99191	0.0162217	0.22863	0.724075	36	1	Brain_Frontal_Cortex_BA9
GSE40274_CTRL_VS_SATB1_TRANSDUCED_ACTIVATED_CD4_TCELL_DN	0.789246	0.99191	0.0176457	-0.265549	-0.787824	27	1	Brain_Frontal_Cortex_BA9
GSE40274_CTRL_VS_SATB1_TRANSDUCED_ACTIVATED_CD4_TCELL_UP	0.34395	0.989845	0.031104	-0.344535	-1.07576	34	1	Brain_Frontal_Cortex_BA9
GSE40274_CTRL_VS_XBP1_TRANSDUCED_ACTIVATED_CD4_TCELL_DN	0.246425	0.989845	0.0380399	-0.381422	-1.15783	30	1	Brain_Frontal_Cortex_BA9
GSE40274_CTRL_VS_XBP1_TRANSDUCED_ACTIVATED_CD4_TCELL_UP	0.387176	0.989845	0.0298317	0.343497	1.04407	30	1	Brain_Frontal_Cortex_BA9
GSE40274_EOS_VS_FOXP3_AND_EOS_TRANSDUCED_ACTIVATED_CD4_TCELL_DN	0.0349665	0.947504	0.109216	0.572412	1.53594	18	1	Brain_Frontal_Cortex_BA9
GSE40274_EOS_VS_FOXP3_AND_EOS_TRANSDUCED_ACTIVATED_CD4_TCELL_UP	0.425328	0.989845	0.0273848	-0.324249	-1.01824	35	1	Brain_Frontal_Cortex_BA9
GSE40274_FOXP3_VS_FOXP3_AND_EOS_TRANSDUCED_ACTIVATED_CD4_TCELL_DN	0.474603	0.989845	0.0255367	-0.300266	-0.989964	44	1	Brain_Frontal_Cortex_BA9
GSE40274_FOXP3_VS_FOXP3_AND_EOS_TRANSDUCED_ACTIVATED_CD4_TCELL_UP	0.54747	0.989845	0.0231894	-0.29058	-0.947408	42	1	Brain_Frontal_Cortex_BA9
GSE40274_FOXP3_VS_FOXP3_AND_GATA1_TRANSDUCED_ACTIVATED_CD4_TCELL_DN	0.00409836	0.947504	0.326352	0.545825	1.72864	36	1	Brain_Frontal_Cortex_BA9
GSE40274_FOXP3_VS_FOXP3_AND_GATA1_TRANSDUCED_ACTIVATED_CD4_TCELL_UP	0.327943	0.989845	0.033038	0.332068	1.07732	40	1	Brain_Frontal_Cortex_BA9
GSE40274_FOXP3_VS_FOXP3_AND_HELIOS_TRANSDUCED_ACTIVATED_CD4_TCELL_DN	0.877447	0.99191	0.0166022	0.248627	0.715301	24	1	Brain_Frontal_Cortex_BA9
GSE40274_FOXP3_VS_FOXP3_AND_HELIOS_TRANSDUCED_ACTIVATED_CD4_TCELL_UP	0.702879	0.99191	0.0199163	0.280176	0.851607	30	1	Brain_Frontal_Cortex_BA9
GSE40274_FOXP3_VS_FOXP3_AND_IRF4_TRANSDUCED_ACTIVATED_CD4_TCELL_DN	0.131093	0.982269	0.0536439	-0.408263	-1.27474	34	1	Brain_Frontal_Cortex_BA9
GSE40274_FOXP3_VS_FOXP3_AND_IRF4_TRANSDUCED_ACTIVATED_CD4_TCELL_UP	0.465608	0.989845	0.0264908	0.296589	0.988978	45	1	Brain_Frontal_Cortex_BA9
GSE40274_FOXP3_VS_FOXP3_AND_LEF1_TRANSDUCED_ACTIVATED_CD4_TCELL_DN	0.392061	0.989845	0.0288136	-0.3251	-1.0403	38	1	Brain_Frontal_Cortex_BA9
GSE40274_FOXP3_VS_FOXP3_AND_LEF1_TRANSDUCED_ACTIVATED_CD4_TCELL_UP	0.824055	0.99191	0.017467	0.233336	0.800151	52	1	Brain_Frontal_Cortex_BA9
GSE40274_FOXP3_VS_FOXP3_AND_PBX1_TRANSDUCED_ACTIVATED_CD4_TCELL_DN	0.261973	0.989845	0.037664	0.351247	1.13325	39	1	Brain_Frontal_Cortex_BA9
GSE40274_FOXP3_VS_FOXP3_AND_PBX1_TRANSDUCED_ACTIVATED_CD4_TCELL_UP	0.670809	0.99191	0.0200985	-0.29065	-0.868413	28	1	Brain_Frontal_Cortex_BA9
GSE40274_FOXP3_VS_FOXP3_AND_SATB1_TRANSDUCED_ACTIVATED_CD4_TCELL_DN	0.682608	0.99191	0.0203748	0.2754	0.867206	35	1	Brain_Frontal_Cortex_BA9
GSE40274_FOXP3_VS_FOXP3_AND_SATB1_TRANSDUCED_ACTIVATED_CD4_TCELL_UP	0.58637	0.991628	0.0221617	-0.309466	-0.918116	27	1	Brain_Frontal_Cortex_BA9
GSE40274_FOXP3_VS_FOXP3_AND_XBP1_TRANSDUCED_ACTIVATED_CD4_TCELL_DN	0.67828	0.99191	0.0204253	0.279708	0.864177	32	1	Brain_Frontal_Cortex_BA9
GSE40274_FOXP3_VS_FOXP3_AND_XBP1_TRANSDUCED_ACTIVATED_CD4_TCELL_UP	0.706193	0.99191	0.0197585	0.283375	0.841621	27	1	Brain_Frontal_Cortex_BA9
GSE40274_GATA1_VS_FOXP3_AND_GATA1_TRANSDUCED_ACTIVATED_CD4_TCELL_DN	0.480367	0.989845	0.0252681	-0.308995	-0.982703	37	1	Brain_Frontal_Cortex_BA9
GSE40274_GATA1_VS_FOXP3_AND_GATA1_TRANSDUCED_ACTIVATED_CD4_TCELL_UP	0.859638	0.99191	0.0168448	0.226955	0.783072	54	1	Brain_Frontal_Cortex_BA9
GSE40274_HELIOS_VS_FOXP3_AND_HELIOS_TRANSDUCED_ACTIVATED_CD4_TCELL_DN	0.874267	0.99191	0.0160453	-0.233543	-0.747323	38	1	Brain_Frontal_Cortex_BA9
GSE40274_HELIOS_VS_FOXP3_AND_HELIOS_TRANSDUCED_ACTIVATED_CD4_TCELL_UP	0.879699	0.99191	0.0165144	0.226878	0.762696	47	1	Brain_Frontal_Cortex_BA9
GSE40274_IRF4_VS_FOXP3_AND_IRF4_TRANSDUCED_ACTIVATED_CD4_TCELL_DN	0.192752	0.989845	0.0436825	-0.431869	-1.22247	22	1	Brain_Frontal_Cortex_BA9
GSE40274_IRF4_VS_FOXP3_AND_IRF4_TRANSDUCED_ACTIVATED_CD4_TCELL_UP	0.0651154	0.956497	0.0777922	-0.433523	-1.38724	38	1	Brain_Frontal_Cortex_BA9
GSE40274_LEF1_VS_FOXP3_AND_LEF1_TRANSDUCED_ACTIVATED_CD4_TCELL_DN	0.681382	0.99191	0.0204023	0.275505	0.867536	35	1	Brain_Frontal_Cortex_BA9
GSE40274_LEF1_VS_FOXP3_AND_LEF1_TRANSDUCED_ACTIVATED_CD4_TCELL_UP	0.132647	0.982375	0.0533057	-0.407148	-1.27125	34	1	Brain_Frontal_Cortex_BA9
GSE40274_SATB1_VS_FOXP3_AND_SATB1_TRANSDUCED_ACTIVATED_CD4_TCELL_DN	0.441379	0.989845	0.0273606	0.341628	1.00575	26	1	Brain_Frontal_Cortex_BA9
GSE40274_SATB1_VS_FOXP3_AND_SATB1_TRANSDUCED_ACTIVATED_CD4_TCELL_UP	0.0535504	0.956497	0.086197	-0.431765	-1.40773	42	1	Brain_Frontal_Cortex_BA9
GSE40274_XBP1_VS_FOXP3_AND_XBP1_TRANSDUCED_ACTIVATED_CD4_TCELL_DN	0.0831706	0.956497	0.0684358	-0.428183	-1.35385	36	1	Brain_Frontal_Cortex_BA9
GSE40274_XBP1_VS_FOXP3_AND_XBP1_TRANSDUCED_ACTIVATED_CD4_TCELL_UP	0.0897262	0.958902	0.0655887	-0.430575	-1.3444	34	1	Brain_Frontal_Cortex_BA9
GSE40277_EOS_AND_LEF1_TRANSDUCED_VS_CTRL_CD4_TCELL_DN	0.462839	0.989845	0.0260047	-0.295827	-0.99437	48	1	Brain_Frontal_Cortex_BA9
GSE40277_EOS_AND_LEF1_TRANSDUCED_VS_CTRL_CD4_TCELL_UP	0.0169107	0.947504	0.159153	0.504827	1.56553	33	1	Brain_Frontal_Cortex_BA9
GSE40277_EOS_AND_LEF1_TRANSDUCED_VS_GATA1_AND_SATB1_TRANSDUCED_CD4_TCELL_DN	0.176843	0.989845	0.0468689	0.406092	1.23433	30	1	Brain_Frontal_Cortex_BA9
GSE40277_EOS_AND_LEF1_TRANSDUCED_VS_GATA1_AND_SATB1_TRANSDUCED_CD4_TCELL_UP	0.743501	0.99191	0.0191054	0.258613	0.839014	40	1	Brain_Frontal_Cortex_BA9
GSE40277_GATA1_AND_SATB1_TRANSDUCED_VS_CTRL_CD4_TCELL_DN	0.33003	0.989845	0.0326743	0.352707	1.08293	31	1	Brain_Frontal_Cortex_BA9
GSE40277_GATA1_AND_SATB1_TRANSDUCED_VS_CTRL_CD4_TCELL_UP	0.426858	0.989845	0.0274009	-0.302384	-1.01641	48	1	Brain_Frontal_Cortex_BA9
GSE40441_NRP1_POS_INDUCED_TREG_VS_NRP1_NEG_NATURAL_TREG_DN	0.0720131	0.956497	0.0755861	0.426121	1.36697	38	1	Brain_Frontal_Cortex_BA9
GSE40441_NRP1_POS_INDUCED_TREG_VS_NRP1_NEG_NATURAL_TREG_UP	0.197302	0.989845	0.0430778	-0.372658	-1.19248	38	1	Brain_Frontal_Cortex_BA9
GSE40443_INDUCED_VS_TOTAL_TREG_DN	0.198022	0.989845	0.0442588	0.383826	1.1993	34	1	Brain_Frontal_Cortex_BA9
GSE40443_INDUCED_VS_TOTAL_TREG_UP	0.493242	0.989845	0.0248723	-0.321496	-0.975924	30	1	Brain_Frontal_Cortex_BA9
GSE40493_BCL6_KO_VS_WT_TREG_DN	0.0576613	0.956497	0.0841554	0.566599	1.47779	16	1	Brain_Frontal_Cortex_BA9
GSE40493_BCL6_KO_VS_WT_TREG_UP	0.475094	0.989845	0.0255855	-0.287181	-0.986633	54	1	Brain_Frontal_Cortex_BA9
GSE40655_FOXO1_KO_VS_WT_NTREG_DN	0.28686	0.989845	0.0348016	-0.347234	-1.11112	38	1	Brain_Frontal_Cortex_BA9
GSE40655_FOXO1_KO_VS_WT_NTREG_UP	0.579565	0.989962	0.0222468	-0.293812	-0.922658	35	1	Brain_Frontal_Cortex_BA9
GSE40666_NAIVE_VS_EFFECTOR_CD8_TCELL_DN	0.175332	0.989845	0.0459732	-0.379281	-1.21939	39	1	Brain_Frontal_Cortex_BA9
GSE40666_NAIVE_VS_EFFECTOR_CD8_TCELL_UP	0.55728	0.989845	0.023552	0.306758	0.932402	30	1	Brain_Frontal_Cortex_BA9
GSE40666_NAIVE_VS_EFFECTOR_CD8_TCELL_WITH_IFNA_STIM_90MIN_DN	0.628834	0.99191	0.0209419	-0.282176	-0.89741	37	1	Brain_Frontal_Cortex_BA9
GSE40666_NAIVE_VS_EFFECTOR_CD8_TCELL_WITH_IFNA_STIM_90MIN_UP	0.824138	0.99191	0.0174416	0.233475	0.803503	53	1	Brain_Frontal_Cortex_BA9
GSE40666_STAT1_KO_VS_STAT4_KO_CD8_TCELL_DN	0.130564	0.982269	0.0542941	-0.473929	-1.3103	20	1	Brain_Frontal_Cortex_BA9
GSE40666_STAT1_KO_VS_STAT4_KO_CD8_TCELL_UP	0.967538	0.996233	0.0152026	0.200068	0.653387	41	1	Brain_Frontal_Cortex_BA9
GSE40666_STAT1_KO_VS_STAT4_KO_CD8_TCELL_WITH_IFNA_STIM_90MIN_DN	0.710848	0.99191	0.0192216	-0.281729	-0.841758	28	1	Brain_Frontal_Cortex_BA9
GSE40666_STAT1_KO_VS_STAT4_KO_CD8_TCELL_WITH_IFNA_STIM_90MIN_UP	0.262955	0.989845	0.0374296	0.334812	1.12553	47	1	Brain_Frontal_Cortex_BA9
GSE40666_UNTREATED_VS_IFNA_STIM_CD8_TCELL_90MIN_DN	0.851219	0.99191	0.0165077	-0.234519	-0.776422	45	1	Brain_Frontal_Cortex_BA9
GSE40666_UNTREATED_VS_IFNA_STIM_CD8_TCELL_90MIN_UP	0.0879032	0.958902	0.0676102	0.53983	1.40798	16	1	Brain_Frontal_Cortex_BA9
GSE40666_UNTREATED_VS_IFNA_STIM_EFFECTOR_CD8_TCELL_90MIN_DN	0.679898	0.99191	0.0197628	-0.27185	-0.869901	38	1	Brain_Frontal_Cortex_BA9
GSE40666_UNTREATED_VS_IFNA_STIM_EFFECTOR_CD8_TCELL_90MIN_UP	0.86307	0.99191	0.0168759	0.239393	0.753821	35	1	Brain_Frontal_Cortex_BA9
GSE40666_UNTREATED_VS_IFNA_STIM_STAT1_KO_CD8_TCELL_90MIN_DN	0.419973	0.989845	0.0275795	-0.316084	-1.02163	40	1	Brain_Frontal_Cortex_BA9
GSE40666_UNTREATED_VS_IFNA_STIM_STAT1_KO_CD8_TCELL_90MIN_UP	0.427079	0.989845	0.0281135	0.361094	1.02553	23	1	Brain_Frontal_Cortex_BA9
GSE40666_UNTREATED_VS_IFNA_STIM_STAT4_KO_EFFECTOR_CD8_TCELL_90MIN_DN	0.276109	0.989845	0.0365111	0.356879	1.12377	35	1	Brain_Frontal_Cortex_BA9
GSE40666_UNTREATED_VS_IFNA_STIM_STAT4_KO_EFFECTOR_CD8_TCELL_90MIN_UP	0.583213	0.990322	0.022978	0.297641	0.923023	33	1	Brain_Frontal_Cortex_BA9
GSE40666_WT_VS_STAT1_KO_CD8_TCELL_DN	0.456607	0.989845	0.0261354	-0.310062	-0.996848	39	1	Brain_Frontal_Cortex_BA9
GSE40666_WT_VS_STAT1_KO_CD8_TCELL_UP	0.784026	0.99191	0.0182439	0.25963	0.802145	32	1	Brain_Frontal_Cortex_BA9
GSE40666_WT_VS_STAT1_KO_CD8_TCELL_WITH_IFNA_STIM_90MIN_DN	0.526025	0.989845	0.024553	0.300978	0.953203	36	1	Brain_Frontal_Cortex_BA9
GSE40666_WT_VS_STAT1_KO_CD8_TCELL_WITH_IFNA_STIM_90MIN_UP	0.690069	0.99191	0.0201434	0.260593	0.86895	45	1	Brain_Frontal_Cortex_BA9
GSE40666_WT_VS_STAT4_KO_CD8_TCELL_DN	0.704389	0.99191	0.0193263	-0.259195	-0.866754	47	1	Brain_Frontal_Cortex_BA9
GSE40666_WT_VS_STAT4_KO_CD8_TCELL_UP	0.92124	0.99191	0.0154239	-0.238538	-0.667214	21	1	Brain_Frontal_Cortex_BA9
GSE40666_WT_VS_STAT4_KO_CD8_TCELL_WITH_IFNA_STIM_90MIN_DN	0.0227229	0.947504	0.132882	-0.493327	-1.54033	34	1	Brain_Frontal_Cortex_BA9
GSE40666_WT_VS_STAT4_KO_CD8_TCELL_WITH_IFNA_STIM_90MIN_UP	0.177145	0.989845	0.0468985	0.383565	1.22359	37	1	Brain_Frontal_Cortex_BA9
GSE40685_NAIVE_CD4_TCELL_VS_FOXP3_KO_TREG_PRECURSOR_DN	0.178484	0.989845	0.0467213	0.386028	1.22256	36	1	Brain_Frontal_Cortex_BA9
GSE40685_NAIVE_CD4_TCELL_VS_FOXP3_KO_TREG_PRECURSOR_UP	0.426934	0.989845	0.028105	0.313336	1.01093	39	1	Brain_Frontal_Cortex_BA9
GSE40685_NAIVE_CD4_TCELL_VS_TREG_DN	0.568584	0.989845	0.0231492	0.277562	0.933078	47	1	Brain_Frontal_Cortex_BA9
GSE40685_NAIVE_CD4_TCELL_VS_TREG_UP	0.737973	0.99191	0.0192174	0.259422	0.84164	40	1	Brain_Frontal_Cortex_BA9
GSE40685_TREG_VS_FOXP3_KO_TREG_PRECURSOR_DN	0.589178	0.99191	0.0219567	-0.289445	-0.920528	37	1	Brain_Frontal_Cortex_BA9
GSE40685_TREG_VS_FOXP3_KO_TREG_PRECURSOR_UP	0.252467	0.989845	0.0376809	-0.415038	-1.1609	21	1	Brain_Frontal_Cortex_BA9
GSE41087_WT_VS_FOXP3_MUT_ANTI_CD3_CD28_STIM_CD4_TCELL_DN	0.919046	0.99191	0.015322	-0.22104	-0.707312	38	1	Brain_Frontal_Cortex_BA9
GSE41087_WT_VS_FOXP3_MUT_ANTI_CD3_CD28_STIM_CD4_TCELL_UP	0.149298	0.989845	0.0505023	-0.411701	-1.25449	31	1	Brain_Frontal_Cortex_BA9
GSE41176_UNSTIM_VS_ANTI_IGM_STIM_BCELL_1H_DN	0.720391	0.99191	0.0194914	0.256154	0.854148	45	1	Brain_Frontal_Cortex_BA9
GSE41176_UNSTIM_VS_ANTI_IGM_STIM_BCELL_1H_UP	0.324412	0.989845	0.0330626	0.364282	1.09279	28	1	Brain_Frontal_Cortex_BA9
GSE41176_UNSTIM_VS_ANTI_IGM_STIM_BCELL_24H_DN	0.817388	0.99191	0.016914	-0.253037	-0.784274	33	1	Brain_Frontal_Cortex_BA9
GSE41176_UNSTIM_VS_ANTI_IGM_STIM_BCELL_24H_UP	0.343552	0.989845	0.0321001	0.339664	1.06956	35	1	Brain_Frontal_Cortex_BA9
GSE41176_UNSTIM_VS_ANTI_IGM_STIM_BCELL_3H_DN	0.281811	0.989845	0.0360343	0.338836	1.11363	42	1	Brain_Frontal_Cortex_BA9
GSE41176_UNSTIM_VS_ANTI_IGM_STIM_BCELL_3H_UP	0.765498	0.99191	0.0186115	0.278717	0.80187	24	1	Brain_Frontal_Cortex_BA9
GSE41176_UNSTIM_VS_ANTI_IGM_STIM_BCELL_6H_DN	0.0787018	0.956497	0.071855	0.474076	1.39568	26	1	Brain_Frontal_Cortex_BA9
GSE41176_UNSTIM_VS_ANTI_IGM_STIM_BCELL_6H_UP	0.310008	0.989845	0.0332359	-0.340228	-1.09383	39	1	Brain_Frontal_Cortex_BA9
GSE41176_UNSTIM_VS_ANTI_IGM_STIM_TAK1_KO_BCELL_1H_DN	0.659113	0.99191	0.0203519	-0.291923	-0.877939	29	1	Brain_Frontal_Cortex_BA9
GSE41176_UNSTIM_VS_ANTI_IGM_STIM_TAK1_KO_BCELL_1H_UP	0.323276	0.989845	0.0324606	-0.3338	-1.08398	41	1	Brain_Frontal_Cortex_BA9
GSE41176_UNSTIM_VS_ANTI_IGM_STIM_TAK1_KO_BCELL_24H_DN	0.252254	0.989845	0.0385144	0.361468	1.14478	36	1	Brain_Frontal_Cortex_BA9
GSE41176_UNSTIM_VS_ANTI_IGM_STIM_TAK1_KO_BCELL_24H_UP	0.366443	0.989845	0.0307562	0.304101	1.04925	54	1	Brain_Frontal_Cortex_BA9
GSE41176_UNSTIM_VS_ANTI_IGM_STIM_TAK1_KO_BCELL_3H_DN	0.964692	0.9955	0.0146673	-0.201546	-0.657121	42	1	Brain_Frontal_Cortex_BA9
GSE41176_UNSTIM_VS_ANTI_IGM_STIM_TAK1_KO_BCELL_3H_UP	0.448992	0.989845	0.0271297	0.302453	0.998656	43	1	Brain_Frontal_Cortex_BA9
GSE41176_UNSTIM_VS_ANTI_IGM_STIM_TAK1_KO_BCELL_6H_DN	0.313961	0.989845	0.0337561	0.322789	1.08512	47	1	Brain_Frontal_Cortex_BA9
GSE41176_UNSTIM_VS_ANTI_IGM_STIM_TAK1_KO_BCELL_6H_UP	0.695074	0.99191	0.0194234	-0.268392	-0.86288	39	1	Brain_Frontal_Cortex_BA9
GSE41176_WT_VS_TAK1_KO_ANTI_IGM_STIM_BCELL_1H_DN	0.215155	0.989845	0.0411315	-0.384323	-1.17956	32	1	Brain_Frontal_Cortex_BA9
GSE41176_WT_VS_TAK1_KO_ANTI_IGM_STIM_BCELL_1H_UP	0.572247	0.989871	0.0231607	0.288049	0.929347	39	1	Brain_Frontal_Cortex_BA9
GSE41176_WT_VS_TAK1_KO_ANTI_IGM_STIM_BCELL_24H_DN	0.857591	0.99191	0.0163506	-0.245257	-0.744494	30	1	Brain_Frontal_Cortex_BA9
GSE41176_WT_VS_TAK1_KO_ANTI_IGM_STIM_BCELL_24H_UP	0.807787	0.99191	0.0178868	0.250485	0.793292	36	1	Brain_Frontal_Cortex_BA9
GSE41176_WT_VS_TAK1_KO_ANTI_IGM_STIM_BCELL_3H_DN	0.971423	0.996233	0.0145359	-0.199056	-0.625095	35	1	Brain_Frontal_Cortex_BA9
GSE41176_WT_VS_TAK1_KO_ANTI_IGM_STIM_BCELL_3H_UP	0.204578	0.989845	0.043269	0.377669	1.18924	35	1	Brain_Frontal_Cortex_BA9
GSE41176_WT_VS_TAK1_KO_ANTI_IGM_STIM_BCELL_6H_DN	0.569494	0.989845	0.0225713	-0.303803	-0.932427	32	1	Brain_Frontal_Cortex_BA9
GSE41176_WT_VS_TAK1_KO_ANTI_IGM_STIM_BCELL_6H_UP	0.213706	0.989845	0.0420422	0.397925	1.19371	28	1	Brain_Frontal_Cortex_BA9
GSE41176_WT_VS_TAK1_KO_UNSTIM_BCELL_DN	0.836642	0.99191	0.0167623	-0.236589	-0.786616	46	1	Brain_Frontal_Cortex_BA9
GSE41176_WT_VS_TAK1_KO_UNSTIM_BCELL_UP	0.986553	0.996942	0.0148921	0.18529	0.572467	32	1	Brain_Frontal_Cortex_BA9
GSE411_100MIN_VS_400MIN_IL6_STIM_MACROPHAGE_DN	0.395846	0.989845	0.0293737	0.312202	1.03085	43	1	Brain_Frontal_Cortex_BA9
GSE411_100MIN_VS_400MIN_IL6_STIM_MACROPHAGE_UP	0.594303	0.99191	0.0224622	0.2743	0.918414	46	1	Brain_Frontal_Cortex_BA9
GSE411_100MIN_VS_400MIN_IL6_STIM_SOCS3_KO_MACROPHAGE_DN	0.939474	0.99367	0.0155047	0.208483	0.707425	49	1	Brain_Frontal_Cortex_BA9
GSE411_100MIN_VS_400MIN_IL6_STIM_SOCS3_KO_MACROPHAGE_UP	0.13216	0.982269	0.0549209	0.395623	1.26913	38	1	Brain_Frontal_Cortex_BA9
GSE411_UNSTIM_VS_100MIN_IL6_STIM_MACROPHAGE_DN	0.709252	0.99191	0.0192258	-0.254778	-0.868498	52	1	Brain_Frontal_Cortex_BA9
GSE411_UNSTIM_VS_100MIN_IL6_STIM_MACROPHAGE_UP	0.0924714	0.958902	0.0663458	0.41516	1.3318	38	1	Brain_Frontal_Cortex_BA9
GSE411_UNSTIM_VS_100MIN_IL6_STIM_SOCS3_KO_MACROPHAGE_DN	0.8419	0.99191	0.0172693	0.242633	0.774011	37	1	Brain_Frontal_Cortex_BA9
GSE411_UNSTIM_VS_100MIN_IL6_STIM_SOCS3_KO_MACROPHAGE_UP	0.520626	0.989845	0.0245852	0.285301	0.959094	47	1	Brain_Frontal_Cortex_BA9
GSE411_UNSTIM_VS_400MIN_IL6_STIM_MACROPHAGE_DN	0.878535	0.99191	0.0165515	0.226958	0.759902	46	1	Brain_Frontal_Cortex_BA9
GSE411_UNSTIM_VS_400MIN_IL6_STIM_MACROPHAGE_UP	0.170091	0.989845	0.0470177	-0.357225	-1.20298	49	1	Brain_Frontal_Cortex_BA9
GSE411_UNSTIM_VS_400MIN_IL6_STIM_SOCS3_KO_MACROPHAGE_DN	0.91428	0.99191	0.0154425	-0.221659	-0.722696	42	1	Brain_Frontal_Cortex_BA9
GSE411_UNSTIM_VS_400MIN_IL6_STIM_SOCS3_KO_MACROPHAGE_UP	0.326142	0.989845	0.0323083	-0.32888	-1.0843	44	1	Brain_Frontal_Cortex_BA9
GSE411_WT_VS_SOCS3_KO_MACROPHAGE_DN	0.331102	0.989845	0.0320886	-0.31439	-1.07171	52	1	Brain_Frontal_Cortex_BA9
GSE411_WT_VS_SOCS3_KO_MACROPHAGE_IL6_STIM_100MIN_DN	0.979949	0.996233	0.0144721	-0.190766	-0.634264	46	1	Brain_Frontal_Cortex_BA9
GSE411_WT_VS_SOCS3_KO_MACROPHAGE_IL6_STIM_100MIN_UP	0.288832	0.989845	0.0347738	-0.328573	-1.10444	48	1	Brain_Frontal_Cortex_BA9
GSE411_WT_VS_SOCS3_KO_MACROPHAGE_IL6_STIM_400MIN_DN	0.330455	0.989845	0.0320657	-0.30586	-1.07335	61	1	Brain_Frontal_Cortex_BA9
GSE411_WT_VS_SOCS3_KO_MACROPHAGE_IL6_STIM_400MIN_UP	0.00286123	0.947504	0.392297	0.556523	1.75243	35	1	Brain_Frontal_Cortex_BA9
GSE411_WT_VS_SOCS3_KO_MACROPHAGE_UP	0.977839	0.996233	0.0144692	-0.193805	-0.638966	44	1	Brain_Frontal_Cortex_BA9
GSE4142_GC_BCELL_VS_MEMORY_BCELL_DN	0.791757	0.99191	0.0175469	-0.241649	-0.821315	51	1	Brain_Frontal_Cortex_BA9
GSE4142_GC_BCELL_VS_MEMORY_BCELL_UP	0.411681	0.989845	0.0287151	0.338223	1.02804	30	1	Brain_Frontal_Cortex_BA9
GSE4142_NAIVE_BCELL_VS_PLASMA_CELL_DN	0.717213	0.99191	0.019663	0.267194	0.846209	36	1	Brain_Frontal_Cortex_BA9
GSE4142_NAIVE_BCELL_VS_PLASMA_CELL_UP	0.522062	0.989845	0.0238829	-0.302781	-0.957349	36	1	Brain_Frontal_Cortex_BA9
GSE4142_NAIVE_VS_GC_BCELL_DN	0.380952	0.989845	0.0301461	0.331479	1.04379	35	1	Brain_Frontal_Cortex_BA9
GSE4142_NAIVE_VS_GC_BCELL_UP	0.265481	0.989845	0.0373467	0.359809	1.133	35	1	Brain_Frontal_Cortex_BA9
GSE4142_NAIVE_VS_MEMORY_BCELL_DN	0.0814045	0.956497	0.0693777	-0.410648	-1.33888	42	1	Brain_Frontal_Cortex_BA9
GSE4142_NAIVE_VS_MEMORY_BCELL_UP	0.400354	0.989845	0.028529	-0.311682	-1.03188	45	1	Brain_Frontal_Cortex_BA9
GSE4142_PLASMA_CELL_VS_GC_BCELL_DN	0.414383	0.989845	0.0287597	0.326977	1.02167	34	1	Brain_Frontal_Cortex_BA9
GSE4142_PLASMA_CELL_VS_GC_BCELL_UP	0.789862	0.99191	0.0174272	-0.256973	-0.802357	34	1	Brain_Frontal_Cortex_BA9
GSE4142_PLASMA_CELL_VS_MEMORY_BCELL_DN	0.00876835	0.947504	0.220823	0.493392	1.6216	42	1	Brain_Frontal_Cortex_BA9
GSE4142_PLASMA_CELL_VS_MEMORY_BCELL_UP	0.20284	0.989845	0.043293	0.410736	1.2092	26	1	Brain_Frontal_Cortex_BA9
GSE41867_DAY15_EFFECTOR_VS_DAY30_EXHAUSTED_CD8_TCELL_LCMV_CLONE13_DN	0.579957	0.989962	0.0222361	-0.293774	-0.92254	35	1	Brain_Frontal_Cortex_BA9
GSE41867_DAY15_EFFECTOR_VS_DAY30_EXHAUSTED_CD8_TCELL_LCMV_CLONE13_UP	0.432558	0.989845	0.0276615	0.329572	1.0119	31	1	Brain_Frontal_Cortex_BA9
GSE41867_DAY15_EFFECTOR_VS_DAY30_MEMORY_CD8_TCELL_LCMV_ARMSTRONG_DN	0.968852	0.996233	0.0152362	0.204006	0.646093	36	1	Brain_Frontal_Cortex_BA9
GSE41867_DAY15_EFFECTOR_VS_DAY30_MEMORY_CD8_TCELL_LCMV_ARMSTRONG_UP	0.240506	0.989845	0.0394904	0.351916	1.1493	41	1	Brain_Frontal_Cortex_BA9
GSE41867_DAY6_EFFECTOR_VS_DAY30_EXHAUSTED_CD8_TCELL_LCMV_CLONE13_DN	0.881659	0.99191	0.016	-0.227064	-0.754946	46	1	Brain_Frontal_Cortex_BA9
GSE41867_DAY6_EFFECTOR_VS_DAY30_EXHAUSTED_CD8_TCELL_LCMV_CLONE13_UP	0.169144	0.989845	0.0468985	-0.381609	-1.22112	38	1	Brain_Frontal_Cortex_BA9
GSE41867_DAY6_EFFECTOR_VS_DAY30_MEMORY_CD8_TCELL_LCMV_ARMSTRONG_DN	0.743962	0.99191	0.019093	0.259722	0.837954	39	1	Brain_Frontal_Cortex_BA9
GSE41867_DAY6_EFFECTOR_VS_DAY30_MEMORY_CD8_TCELL_LCMV_ARMSTRONG_UP	0.116987	0.982112	0.0585444	0.391636	1.27901	41	1	Brain_Frontal_Cortex_BA9
GSE41867_DAY6_VS_DAY15_LCMV_ARMSTRONG_EFFECTOR_CD8_TCELL_DN	0.409128	0.989845	0.0287866	0.331938	1.02554	32	1	Brain_Frontal_Cortex_BA9
GSE41867_DAY6_VS_DAY15_LCMV_ARMSTRONG_EFFECTOR_CD8_TCELL_UP	0.0384388	0.947504	0.102435	-0.514968	-1.49839	25	1	Brain_Frontal_Cortex_BA9
GSE41867_DAY6_VS_DAY15_LCMV_CLONE13_EFFECTOR_CD8_TCELL_DN	0.676854	0.99191	0.0204575	0.279964	0.864968	32	1	Brain_Frontal_Cortex_BA9
GSE41867_DAY6_VS_DAY15_LCMV_CLONE13_EFFECTOR_CD8_TCELL_UP	0.907583	0.99191	0.0159903	0.22914	0.703539	31	1	Brain_Frontal_Cortex_BA9
GSE41867_DAY6_VS_DAY8_LCMV_ARMSTRONG_EFFECTOR_CD8_TCELL_DN	0.978999	0.996233	0.0144634	-0.190723	-0.648228	51	1	Brain_Frontal_Cortex_BA9
GSE41867_DAY6_VS_DAY8_LCMV_ARMSTRONG_EFFECTOR_CD8_TCELL_UP	0.0402671	0.947504	0.0998484	-0.441062	-1.44472	43	1	Brain_Frontal_Cortex_BA9
GSE41867_DAY6_VS_DAY8_LCMV_CLONE13_EFFECTOR_CD8_TCELL_DN	0.972675	0.996233	0.0151084	0.196779	0.646742	42	1	Brain_Frontal_Cortex_BA9
GSE41867_DAY6_VS_DAY8_LCMV_CLONE13_EFFECTOR_CD8_TCELL_UP	0.451803	0.989845	0.0263564	-0.308292	-1.00114	41	1	Brain_Frontal_Cortex_BA9
GSE41867_DAY8_EFFECTOR_VS_DAY30_EXHAUSTED_CD8_TCELL_LCMV_CLONE13_DN	0.693495	0.99191	0.0194488	-0.270893	-0.861527	37	1	Brain_Frontal_Cortex_BA9
GSE41867_DAY8_EFFECTOR_VS_DAY30_EXHAUSTED_CD8_TCELL_LCMV_CLONE13_UP	0.881156	0.99191	0.016511	0.226855	0.756449	45	1	Brain_Frontal_Cortex_BA9
GSE41867_DAY8_EFFECTOR_VS_DAY30_MEMORY_CD8_TCELL_LCMV_ARMSTRONG_DN	0.0259485	0.947504	0.124979	-0.448691	-1.49182	46	1	Brain_Frontal_Cortex_BA9
GSE41867_DAY8_EFFECTOR_VS_DAY30_MEMORY_CD8_TCELL_LCMV_ARMSTRONG_UP	0.78388	0.99191	0.0177898	-0.244072	-0.82193	49	1	Brain_Frontal_Cortex_BA9
GSE41867_DAY8_VS_DAY15_LCMV_ARMSTRONG_EFFECTOR_CD8_TCELL_DN	0.551703	0.989845	0.0235996	0.311856	0.935517	28	1	Brain_Frontal_Cortex_BA9
GSE41867_DAY8_VS_DAY15_LCMV_ARMSTRONG_EFFECTOR_CD8_TCELL_UP	0.285685	0.989845	0.0357793	0.368626	1.12045	30	1	Brain_Frontal_Cortex_BA9
GSE41867_DAY8_VS_DAY15_LCMV_CLONE13_EFFECTOR_CD8_TCELL_DN	0.653982	0.99191	0.0204023	-0.273113	-0.890457	42	1	Brain_Frontal_Cortex_BA9
GSE41867_DAY8_VS_DAY15_LCMV_CLONE13_EFFECTOR_CD8_TCELL_UP	0.942752	0.994366	0.0148445	-0.217756	-0.674924	33	1	Brain_Frontal_Cortex_BA9
GSE41867_LCMV_ARMSTRONG_VS_CLONE13_DAY15_EFFECTOR_CD8_TCELL_DN	0.19969	0.989845	0.0426095	-0.385687	-1.19541	33	1	Brain_Frontal_Cortex_BA9
GSE41867_LCMV_ARMSTRONG_VS_CLONE13_DAY15_EFFECTOR_CD8_TCELL_UP	0.762981	0.99191	0.0186393	0.250992	0.82874	43	1	Brain_Frontal_Cortex_BA9
GSE41867_LCMV_ARMSTRONG_VS_CLONE13_DAY6_EFFECTOR_CD8_TCELL_DN	0.39479	0.989845	0.0294112	0.309179	1.03096	45	1	Brain_Frontal_Cortex_BA9
GSE41867_LCMV_ARMSTRONG_VS_CLONE13_DAY6_EFFECTOR_CD8_TCELL_UP	0.488722	0.989845	0.0256415	0.291278	0.979186	47	1	Brain_Frontal_Cortex_BA9
GSE41867_LCMV_ARMSTRONG_VS_CLONE13_DAY8_EFFECTOR_CD8_TCELL_DN	0.31468	0.989845	0.0330996	-0.366703	-1.10283	29	1	Brain_Frontal_Cortex_BA9
GSE41867_LCMV_ARMSTRONG_VS_CLONE13_DAY8_EFFECTOR_CD8_TCELL_UP	0.48517	0.989845	0.0251933	-0.299647	-0.981505	43	1	Brain_Frontal_Cortex_BA9
GSE41867_MEMORY_VS_EXHAUSTED_CD8_TCELL_DAY30_LCMV_DN	0.493626	0.989845	0.024879	-0.296545	-0.977695	44	1	Brain_Frontal_Cortex_BA9
GSE41867_MEMORY_VS_EXHAUSTED_CD8_TCELL_DAY30_LCMV_UP	0.72355	0.99191	0.018856	-0.261267	-0.848436	41	1	Brain_Frontal_Cortex_BA9
GSE41867_NAIVE_VS_DAY15_LCMV_ARMSTRONG_EFFECTOR_CD8_TCELL_DN	0.129045	0.982269	0.0543825	-0.382158	-1.25996	44	1	Brain_Frontal_Cortex_BA9
GSE41867_NAIVE_VS_DAY15_LCMV_ARMSTRONG_EFFECTOR_CD8_TCELL_UP	0.392037	0.989845	0.0295056	0.300087	1.0354	54	1	Brain_Frontal_Cortex_BA9
GSE41867_NAIVE_VS_DAY15_LCMV_CONE13_EFFECTOR_CD8_TCELL_DN	0.677994	0.99191	0.0205037	0.269507	0.874358	40	1	Brain_Frontal_Cortex_BA9
GSE41867_NAIVE_VS_DAY15_LCMV_CONE13_EFFECTOR_CD8_TCELL_UP	0.363654	0.989845	0.030397	-0.349261	-1.06423	31	1	Brain_Frontal_Cortex_BA9
GSE41867_NAIVE_VS_DAY15_LCMV_EFFECTOR_CD8_TCELL_DN	0.818014	0.99191	0.0176862	0.244935	0.794639	40	1	Brain_Frontal_Cortex_BA9
GSE41867_NAIVE_VS_DAY15_LCMV_EFFECTOR_CD8_TCELL_UP	0.479425	0.989845	0.0254327	-0.286644	-0.984791	54	1	Brain_Frontal_Cortex_BA9
GSE41867_NAIVE_VS_DAY30_LCMV_ARMSTRONG_MEMORY_CD8_TCELL_DN	0.177153	0.989845	0.0458609	-0.357151	-1.2005	48	1	Brain_Frontal_Cortex_BA9
GSE41867_NAIVE_VS_DAY30_LCMV_ARMSTRONG_MEMORY_CD8_TCELL_UP	0.357845	0.989845	0.0305908	-0.314063	-1.05567	48	1	Brain_Frontal_Cortex_BA9
GSE41867_NAIVE_VS_DAY30_LCMV_CLONE13_EXHAUSTED_CD8_TCELL_DN	0.0548026	0.956497	0.0852371	-0.427105	-1.399	43	1	Brain_Frontal_Cortex_BA9
GSE41867_NAIVE_VS_DAY30_LCMV_CLONE13_EXHAUSTED_CD8_TCELL_UP	0.397202	0.989845	0.0292337	0.344824	1.03441	28	1	Brain_Frontal_Cortex_BA9
GSE41867_NAIVE_VS_DAY6_LCMV_ARMSTRONG_EFFECTOR_CD8_TCELL_DN	0.898903	0.99191	0.0156709	-0.226421	-0.735277	41	1	Brain_Frontal_Cortex_BA9
GSE41867_NAIVE_VS_DAY6_LCMV_ARMSTRONG_EFFECTOR_CD8_TCELL_UP	0.341232	0.989845	0.0323901	0.344414	1.07615	34	1	Brain_Frontal_Cortex_BA9
GSE41867_NAIVE_VS_DAY6_LCMV_EFFECTOR_CD8_TCELL_DN	0.401461	0.989845	0.0290585	0.342826	1.03463	29	1	Brain_Frontal_Cortex_BA9
GSE41867_NAIVE_VS_DAY6_LCMV_EFFECTOR_CD8_TCELL_UP	0.524716	0.989845	0.0238768	-0.294292	-0.95951	42	1	Brain_Frontal_Cortex_BA9
GSE41867_NAIVE_VS_DAY8_LCMV_ARMSTRONG_EFFECTOR_CD8_TCELL_DN	0.326818	0.989845	0.0322038	-0.33641	-1.08156	39	1	Brain_Frontal_Cortex_BA9
GSE41867_NAIVE_VS_DAY8_LCMV_ARMSTRONG_EFFECTOR_CD8_TCELL_UP	0.163864	0.989845	0.0477189	-0.383457	-1.22704	38	1	Brain_Frontal_Cortex_BA9
GSE41867_NAIVE_VS_DAY8_LCMV_CLONE13_EFFECTOR_CD8_TCELL_DN	0.0129019	0.947504	0.181915	0.498405	1.58993	37	1	Brain_Frontal_Cortex_BA9
GSE41867_NAIVE_VS_DAY8_LCMV_CLONE13_EFFECTOR_CD8_TCELL_UP	0.716847	0.99191	0.0190806	-0.279498	-0.84057	29	1	Brain_Frontal_Cortex_BA9
GSE41867_NAIVE_VS_DAY8_LCMV_EFFECTOR_CD8_TCELL_DN	0.149848	0.989845	0.051016	0.413897	1.27081	31	1	Brain_Frontal_Cortex_BA9
GSE41867_NAIVE_VS_DAY8_LCMV_EFFECTOR_CD8_TCELL_UP	0.0671671	0.956497	0.0769582	-0.401645	-1.35257	49	1	Brain_Frontal_Cortex_BA9
GSE41867_NAIVE_VS_EFFECTOR_CD8_TCELL_DN	0.653182	0.99191	0.0209707	0.258382	0.89475	55	1	Brain_Frontal_Cortex_BA9
GSE41867_NAIVE_VS_EFFECTOR_CD8_TCELL_UP	0.542807	0.989845	0.0233811	-0.283534	-0.948147	47	1	Brain_Frontal_Cortex_BA9
GSE41978_ID2_KO_AND_BIM_KO_VS_BIM_KO_KLRG1_LOW_EFFECTOR_CD8_TCELL_DN	0.796173	0.99191	0.0173875	-0.25316	-0.800457	36	1	Brain_Frontal_Cortex_BA9
GSE41978_ID2_KO_AND_BIM_KO_VS_BIM_KO_KLRG1_LOW_EFFECTOR_CD8_TCELL_UP	0.620536	0.99191	0.0217397	0.267005	0.909165	50	1	Brain_Frontal_Cortex_BA9
GSE41978_ID2_KO_VS_BIM_KO_KLRG1_LOW_EFFECTOR_CD8_TCELL_DN	0.62219	0.99191	0.0219515	0.290414	0.900611	33	1	Brain_Frontal_Cortex_BA9
GSE41978_ID2_KO_VS_BIM_KO_KLRG1_LOW_EFFECTOR_CD8_TCELL_UP	0.841179	0.99191	0.0172728	0.241274	0.778436	39	1	Brain_Frontal_Cortex_BA9
GSE41978_ID2_KO_VS_ID2_KO_AND_BIM_KO_KLRG1_LOW_EFFECTOR_CD8_TCELL_DN	0.42455	0.989845	0.0273928	-0.316095	-1.01624	39	1	Brain_Frontal_Cortex_BA9
GSE41978_ID2_KO_VS_ID2_KO_AND_BIM_KO_KLRG1_LOW_EFFECTOR_CD8_TCELL_UP	0.811548	0.99191	0.0172943	-0.257626	-0.78501	31	1	Brain_Frontal_Cortex_BA9
GSE41978_KLRG1_HIGH_VS_LOW_EFFECTOR_CD8_TCELL_DN	0.0807052	0.956497	0.069641	-0.44991	-1.36574	30	1	Brain_Frontal_Cortex_BA9
GSE41978_KLRG1_HIGH_VS_LOW_EFFECTOR_CD8_TCELL_UP	0.0746753	0.956497	0.0738611	0.391061	1.33158	50	1	Brain_Frontal_Cortex_BA9
GSE41978_WT_VS_BIM_KO_KLRG1_LOW_EFFECTOR_CD8_TCELL_DN	0.42983	0.989845	0.0272009	-0.323144	-1.01477	35	1	Brain_Frontal_Cortex_BA9
GSE41978_WT_VS_BIM_KO_KLRG1_LOW_EFFECTOR_CD8_TCELL_UP	0.975447	0.996233	0.0145272	-0.196669	-0.644197	43	1	Brain_Frontal_Cortex_BA9
GSE41978_WT_VS_ID2_KO_AND_BIM_KO_KLRG1_LOW_EFFECTOR_CD8_TCELL_DN	0.184396	0.989845	0.0447238	-0.376307	-1.20416	38	1	Brain_Frontal_Cortex_BA9
GSE41978_WT_VS_ID2_KO_AND_BIM_KO_KLRG1_LOW_EFFECTOR_CD8_TCELL_UP	0.30951	0.989845	0.0334114	-0.317181	-1.0897	54	1	Brain_Frontal_Cortex_BA9
GSE41978_WT_VS_ID2_KO_KLRG1_LOW_EFFECTOR_CD8_TCELL_DN	0.128762	0.982269	0.0557092	0.391586	1.27042	40	1	Brain_Frontal_Cortex_BA9
GSE41978_WT_VS_ID2_KO_KLRG1_LOW_EFFECTOR_CD8_TCELL_UP	0.235776	0.989845	0.0399925	0.35834	1.15613	39	1	Brain_Frontal_Cortex_BA9
GSE42021_CD24HI_TREG_VS_CD24HI_TCONV_THYMUS_DN	0.146332	0.989845	0.0510533	-0.413366	-1.25956	31	1	Brain_Frontal_Cortex_BA9
GSE42021_CD24HI_TREG_VS_CD24HI_TCONV_THYMUS_UP	0.383121	0.989845	0.0292988	-0.306525	-1.04182	51	1	Brain_Frontal_Cortex_BA9
GSE42021_CD24HI_VS_CD24INT_TCONV_THYMUS_DN	0.428515	0.989845	0.0272885	-0.307889	-1.0151	44	1	Brain_Frontal_Cortex_BA9
GSE42021_CD24HI_VS_CD24INT_TCONV_THYMUS_UP	0.186032	0.989845	0.0455833	0.402765	1.22422	30	1	Brain_Frontal_Cortex_BA9
GSE42021_CD24HI_VS_CD24INT_TREG_THYMUS_DN	0.327459	0.989845	0.0330872	0.342265	1.08396	36	1	Brain_Frontal_Cortex_BA9
GSE42021_CD24HI_VS_CD24INT_TREG_THYMUS_UP	0.455933	0.989845	0.0268563	0.286558	0.996864	57	1	Brain_Frontal_Cortex_BA9
GSE42021_CD24HI_VS_CD24LOW_TCONV_THYMUS_DN	0.344397	0.989845	0.0311789	-0.338101	-1.06903	36	1	Brain_Frontal_Cortex_BA9
GSE42021_CD24HI_VS_CD24LOW_TCONV_THYMUS_UP	0.707975	0.99191	0.0191468	-0.266129	-0.855604	39	1	Brain_Frontal_Cortex_BA9
GSE42021_CD24HI_VS_CD24LOW_TREG_THYMUS_DN	0.165888	0.989845	0.048384	0.422364	1.25441	27	1	Brain_Frontal_Cortex_BA9
GSE42021_CD24HI_VS_CD24LOW_TREG_THYMUS_UP	0.550787	0.989845	0.0237555	0.298117	0.938739	35	1	Brain_Frontal_Cortex_BA9
GSE42021_CD24INT_TREG_VS_CD24INT_TCONV_THYMUS_DN	0.27665	0.989845	0.0355141	-0.35408	-1.11955	36	1	Brain_Frontal_Cortex_BA9
GSE42021_CD24INT_TREG_VS_CD24INT_TCONV_THYMUS_UP	0.83926	0.99191	0.0172017	0.234349	0.78781	47	1	Brain_Frontal_Cortex_BA9
GSE42021_CD24INT_VS_CD24LOW_TCONV_THYMUS_DN	0.977909	0.996233	0.0145505	-0.199743	-0.596798	28	1	Brain_Frontal_Cortex_BA9
GSE42021_CD24INT_VS_CD24LOW_TCONV_THYMUS_UP	0.679409	0.99191	0.0198899	-0.287733	-0.865337	29	1	Brain_Frontal_Cortex_BA9
GSE42021_CD24INT_VS_CD24LOW_TREG_THYMUS_DN	0.0657545	0.956497	0.0791568	0.46367	1.40934	30	1	Brain_Frontal_Cortex_BA9
GSE42021_CD24INT_VS_CD24LOW_TREG_THYMUS_UP	0.302476	0.989845	0.0338339	-0.331721	-1.09823	45	1	Brain_Frontal_Cortex_BA9
GSE42021_CD24LO_TREG_VS_CD24LO_TCONV_THYMUS_DN	0.26811	0.989845	0.0363401	-0.32713	-1.11514	52	1	Brain_Frontal_Cortex_BA9
GSE42021_CD24LO_TREG_VS_CD24LO_TCONV_THYMUS_UP	0.715716	0.99191	0.0196544	0.268727	0.84619	35	1	Brain_Frontal_Cortex_BA9
GSE42021_TCONV_PLN_VS_CD24HI_TCONV_THYMUS_DN	0.483214	0.989845	0.0250586	-0.315855	-0.978975	33	1	Brain_Frontal_Cortex_BA9
GSE42021_TCONV_PLN_VS_CD24HI_TCONV_THYMUS_UP	0.637608	0.99191	0.0207373	-0.278196	-0.894401	39	1	Brain_Frontal_Cortex_BA9
GSE42021_TCONV_PLN_VS_CD24INT_TCONV_THYMUS_DN	0.413871	0.989845	0.0286528	0.317285	1.01783	38	1	Brain_Frontal_Cortex_BA9
GSE42021_TCONV_PLN_VS_CD24INT_TCONV_THYMUS_UP	0.259208	0.989845	0.0369552	-0.348193	-1.13072	41	1	Brain_Frontal_Cortex_BA9
GSE42021_TCONV_PLN_VS_CD24LO_TCONV_THYMUS_DN	0.892828	0.99191	0.0164206	0.231592	0.733456	36	1	Brain_Frontal_Cortex_BA9
GSE42021_TCONV_PLN_VS_CD24LO_TCONV_THYMUS_UP	0.0564784	0.956497	0.0837037	-0.43226	-1.39713	40	1	Brain_Frontal_Cortex_BA9
GSE42021_TCONV_PLN_VS_TREG_PRECURSORS_THYMUS_DN	0.284754	0.989845	0.035182	-0.367229	-1.11898	31	1	Brain_Frontal_Cortex_BA9
GSE42021_TCONV_PLN_VS_TREG_PRECURSORS_THYMUS_UP	0.389565	0.989845	0.0298999	0.334711	1.03798	33	1	Brain_Frontal_Cortex_BA9
GSE42021_TREG_PLN_VS_CD24HI_TREG_THYMUS_DN	0.652609	0.99191	0.0204345	-0.273273	-0.890979	42	1	Brain_Frontal_Cortex_BA9
GSE42021_TREG_PLN_VS_CD24HI_TREG_THYMUS_UP	0.0694852	0.956497	0.0752539	-0.440785	-1.3842	35	1	Brain_Frontal_Cortex_BA9
GSE42021_TREG_PLN_VS_CD24INT_TREG_THYMUS_DN	0.173557	0.989845	0.0474106	0.376657	1.21523	39	1	Brain_Frontal_Cortex_BA9
GSE42021_TREG_PLN_VS_CD24INT_TREG_THYMUS_UP	0.168867	0.989845	0.0471377	-0.412559	-1.24074	29	1	Brain_Frontal_Cortex_BA9
GSE42021_TREG_PLN_VS_CD24LO_TREG_THYMUS_DN	0.237288	0.989845	0.0397975	0.383811	1.16661	30	1	Brain_Frontal_Cortex_BA9
GSE42021_TREG_PLN_VS_CD24LO_TREG_THYMUS_UP	0.762564	0.99191	0.0186353	0.248298	0.831355	46	1	Brain_Frontal_Cortex_BA9
GSE42021_TREG_PLN_VS_TREG_PRECURSORS_THYMUS_DN	0.716342	0.99191	0.0195212	0.279503	0.838464	28	1	Brain_Frontal_Cortex_BA9
GSE42021_TREG_PLN_VS_TREG_PRECURSORS_THYMUS_UP	0.0808598	0.956497	0.0711887	0.414771	1.34564	40	1	Brain_Frontal_Cortex_BA9
GSE42021_TREG_VS_TCONV_PLN_DN	0.0624108	0.956497	0.0812703	0.416908	1.38306	44	1	Brain_Frontal_Cortex_BA9
GSE42021_TREG_VS_TCONV_PLN_UP	0.29605	0.989845	0.0341625	-0.344833	-1.10344	38	1	Brain_Frontal_Cortex_BA9
GSE42088_2H_VS_24H_LEISHMANIA_INF_DC_DN	0.195546	0.989845	0.043269	-0.374673	-1.19158	37	1	Brain_Frontal_Cortex_BA9
GSE42088_2H_VS_24H_LEISHMANIA_INF_DC_UP	0.0880065	0.958902	0.0681021	0.41305	1.33265	39	1	Brain_Frontal_Cortex_BA9
GSE42088_UNINF_VS_LEISHMANIA_INF_DC_24H_DN	0.301945	0.989845	0.0346908	0.338689	1.0988	40	1	Brain_Frontal_Cortex_BA9
GSE42088_UNINF_VS_LEISHMANIA_INF_DC_24H_UP	0.521345	0.989845	0.0248065	0.309261	0.95906	33	1	Brain_Frontal_Cortex_BA9
GSE42088_UNINF_VS_LEISHMANIA_INF_DC_2H_DN	0.994698	0.998431	0.0147852	0.171356	0.563187	42	1	Brain_Frontal_Cortex_BA9
GSE42088_UNINF_VS_LEISHMANIA_INF_DC_2H_UP	0.774131	0.99191	0.0177231	-0.260192	-0.812407	34	1	Brain_Frontal_Cortex_BA9
GSE42088_UNINF_VS_LEISHMANIA_INF_DC_4H_DN	0.425706	0.989845	0.0281562	0.313809	1.01246	39	1	Brain_Frontal_Cortex_BA9
GSE42088_UNINF_VS_LEISHMANIA_INF_DC_4H_UP	0.41097	0.989845	0.0287866	0.316866	1.02232	39	1	Brain_Frontal_Cortex_BA9
GSE42088_UNINF_VS_LEISHMANIA_INF_DC_8H_DN	0.813088	0.99191	0.0171309	-0.2453	-0.796586	41	1	Brain_Frontal_Cortex_BA9
GSE42088_UNINF_VS_LEISHMANIA_INF_DC_8H_UP	0.920567	0.99191	0.0151996	-0.225216	-0.7032	34	1	Brain_Frontal_Cortex_BA9
GSE42724_B1_BCELL_VS_PLASMABLAST_DN	0.203346	0.989845	0.0425174	-0.34202	-1.16589	52	1	Brain_Frontal_Cortex_BA9
GSE42724_B1_BCELL_VS_PLASMABLAST_UP	0.0828246	0.956497	0.0700863	0.399121	1.33087	45	1	Brain_Frontal_Cortex_BA9
GSE42724_MEMORY_BCELL_VS_PLASMABLAST_DN	0.430431	0.989845	0.0278521	0.299641	1.01126	48	1	Brain_Frontal_Cortex_BA9
GSE42724_MEMORY_BCELL_VS_PLASMABLAST_UP	0.289393	0.989845	0.0355287	0.353193	1.11217	35	1	Brain_Frontal_Cortex_BA9
GSE42724_MEMORY_VS_B1_BCELL_DN	0.757264	0.99191	0.0189291	0.262999	0.821763	34	1	Brain_Frontal_Cortex_BA9
GSE42724_MEMORY_VS_B1_BCELL_UP	0.848778	0.99191	0.0165954	-0.230339	-0.788287	53	1	Brain_Frontal_Cortex_BA9
GSE42724_NAIVE_BCELL_VS_PLASMABLAST_DN	0.87104	0.99191	0.0167417	0.236812	0.745695	35	1	Brain_Frontal_Cortex_BA9
GSE42724_NAIVE_BCELL_VS_PLASMABLAST_UP	0.52168	0.989845	0.0239012	-0.334959	-0.95817	23	1	Brain_Frontal_Cortex_BA9
GSE42724_NAIVE_VS_B1_BCELL_DN	0.763981	0.99191	0.0180186	-0.257814	-0.824987	38	1	Brain_Frontal_Cortex_BA9
GSE42724_NAIVE_VS_B1_BCELL_UP	0.912643	0.99191	0.0160778	0.224239	0.719344	38	1	Brain_Frontal_Cortex_BA9
GSE42724_NAIVE_VS_MEMORY_BCELL_DN	0.502049	0.989845	0.0253295	0.305289	0.966857	36	1	Brain_Frontal_Cortex_BA9
GSE42724_NAIVE_VS_MEMORY_BCELL_UP	0.769278	0.99191	0.0184655	0.244193	0.831488	50	1	Brain_Frontal_Cortex_BA9
GSE43260_BTLA_POS_VS_NEG_INTRATUMORAL_CD8_TCELL_DN	0.896882	0.99191	0.0162745	0.219369	0.749233	51	1	Brain_Frontal_Cortex_BA9
GSE43260_BTLA_POS_VS_NEG_INTRATUMORAL_CD8_TCELL_UP	0.790807	0.99191	0.0175761	-0.247838	-0.811805	43	1	Brain_Frontal_Cortex_BA9
GSE43700_UNTREATED_VS_IL10_TREATED_PBMC_DN	0.43362	0.989845	0.027004	-0.319267	-1.00948	36	1	Brain_Frontal_Cortex_BA9
GSE43700_UNTREATED_VS_IL10_TREATED_PBMC_UP	0.16379	0.989845	0.0478124	-0.433724	-1.25181	24	1	Brain_Frontal_Cortex_BA9
GSE43863_DAY6_EFF_VS_DAY150_MEM_LY6C_INT_CXCR5POS_CD4_TCELL_DN	0.241499	0.989845	0.0393391	0.346374	1.14368	43	1	Brain_Frontal_Cortex_BA9
GSE43863_DAY6_EFF_VS_DAY150_MEM_LY6C_INT_CXCR5POS_CD4_TCELL_UP	0.528114	0.989845	0.0236953	-0.301521	-0.953366	36	1	Brain_Frontal_Cortex_BA9
GSE43863_DAY6_EFF_VS_DAY150_MEM_TFH_CD4_TCELL_DN	0.412995	0.989845	0.0285554	0.344395	1.02285	27	1	Brain_Frontal_Cortex_BA9
GSE43863_DAY6_EFF_VS_DAY150_MEM_TFH_CD4_TCELL_UP	0.563418	0.989845	0.0233519	0.322629	0.928206	24	1	Brain_Frontal_Cortex_BA9
GSE43863_DAY6_EFF_VS_DAY150_MEM_TH1_CD4_TCELL_DN	0.554022	0.989845	0.0230804	-0.318302	-0.934991	26	1	Brain_Frontal_Cortex_BA9
GSE43863_DAY6_EFF_VS_DAY150_MEM_TH1_CD4_TCELL_UP	0.544825	0.989845	0.0238829	0.305094	0.942609	32	1	Brain_Frontal_Cortex_BA9
GSE43863_LY6C_INT_CXCR5POS_VS_LY6C_LOW_CXCR5NEG_EFFECTOR_CD4_TCELL_DN	0.204871	0.989845	0.043269	0.367514	1.18573	39	1	Brain_Frontal_Cortex_BA9
GSE43863_LY6C_INT_CXCR5POS_VS_LY6C_LOW_CXCR5NEG_EFFECTOR_CD4_TCELL_UP	0.894005	0.99191	0.01575	-0.228036	-0.740523	41	1	Brain_Frontal_Cortex_BA9
GSE43863_NAIVE_VS_LY6C_INT_CXCR5POS_CD4_EFF_TCELL_D6_LCMV_DN	0.466928	0.989845	0.026657	0.317058	0.990675	34	1	Brain_Frontal_Cortex_BA9
GSE43863_NAIVE_VS_LY6C_INT_CXCR5POS_CD4_EFF_TCELL_D6_LCMV_UP	0.0316456	0.947504	0.115167	0.451338	1.47399	41	1	Brain_Frontal_Cortex_BA9
GSE43863_NAIVE_VS_LY6C_LOW_CXCR5NEG_CD4_EFF_TCELL_D6_LCMV_DN	0.440737	0.989845	0.0275468	0.308999	1.00248	40	1	Brain_Frontal_Cortex_BA9
GSE43863_NAIVE_VS_LY6C_LOW_CXCR5NEG_CD4_EFF_TCELL_D6_LCMV_UP	0.973237	0.996233	0.0144808	-0.197063	-0.626723	37	1	Brain_Frontal_Cortex_BA9
GSE43863_NAIVE_VS_MEMORY_LY6C_INT_CXCR5POS_CD4_TCELL_D150_LCMV_DN	0.574936	0.989962	0.0224296	-0.28402	-0.93032	43	1	Brain_Frontal_Cortex_BA9
GSE43863_NAIVE_VS_MEMORY_LY6C_INT_CXCR5POS_CD4_TCELL_D150_LCMV_UP	0.13223	0.982269	0.0548754	0.405416	1.27661	35	1	Brain_Frontal_Cortex_BA9
GSE43863_NAIVE_VS_MEMORY_TFH_CD4_TCELL_D150_LCMV_DN	0.884811	0.99191	0.0158488	-0.233273	-0.737577	36	1	Brain_Frontal_Cortex_BA9
GSE43863_NAIVE_VS_MEMORY_TFH_CD4_TCELL_D150_LCMV_UP	0.906448	0.99191	0.0161856	0.224817	0.729373	40	1	Brain_Frontal_Cortex_BA9
GSE43863_NAIVE_VS_MEMORY_TH1_CD4_TCELL_D150_LCMV_DN	0.261003	0.989845	0.0377486	0.349377	1.13348	40	1	Brain_Frontal_Cortex_BA9
GSE43863_NAIVE_VS_MEMORY_TH1_CD4_TCELL_D150_LCMV_UP	0.475977	0.989845	0.0254189	-0.345145	-0.987309	23	1	Brain_Frontal_Cortex_BA9
GSE43863_NAIVE_VS_TFH_CD4_EFF_TCELL_D6_LCMV_DN	0.0668297	0.956497	0.078404	0.454029	1.40275	32	1	Brain_Frontal_Cortex_BA9
GSE43863_NAIVE_VS_TFH_CD4_EFF_TCELL_D6_LCMV_UP	0.446924	0.989845	0.0263787	-0.324712	-1.00643	33	1	Brain_Frontal_Cortex_BA9
GSE43863_NAIVE_VS_TH1_EFF_CD4_TCELL_D6_LCMV_DN	0.875917	0.99191	0.0166157	0.238371	0.736463	32	1	Brain_Frontal_Cortex_BA9
GSE43863_NAIVE_VS_TH1_EFF_CD4_TCELL_D6_LCMV_UP	0.863339	0.99191	0.0168863	0.237328	0.761333	38	1	Brain_Frontal_Cortex_BA9
GSE43863_TFH_VS_LY6C_INT_CXCR5POS_EFFECTOR_CD4_TCELL_DN	0.399249	0.989845	0.0286883	-0.341596	-1.04087	31	1	Brain_Frontal_Cortex_BA9
GSE43863_TFH_VS_LY6C_INT_CXCR5POS_EFFECTOR_CD4_TCELL_UP	0.582891	0.990322	0.022826	0.282931	0.924001	41	1	Brain_Frontal_Cortex_BA9
GSE43863_TFH_VS_LY6C_INT_CXCR5POS_MEMORY_CD4_TCELL_DN	0.246124	0.989845	0.0381093	-0.333979	-1.13513	51	1	Brain_Frontal_Cortex_BA9
GSE43863_TFH_VS_LY6C_INT_CXCR5POS_MEMORY_CD4_TCELL_UP	0.259695	0.989845	0.0376809	0.386585	1.14815	27	1	Brain_Frontal_Cortex_BA9
GSE43863_TFH_VS_LY6C_LOW_CXCR5NEG_EFFECTOR_CD4_TCELL_DN	0.0588473	0.956497	0.0834065	0.462762	1.42084	31	1	Brain_Frontal_Cortex_BA9
GSE43863_TFH_VS_LY6C_LOW_CXCR5NEG_EFFECTOR_CD4_TCELL_UP	0.608859	0.99191	0.0216327	-0.297435	-0.906312	31	1	Brain_Frontal_Cortex_BA9
GSE43863_TH1_VS_LY6C_INT_CXCR5POS_EFFECTOR_CD4_TCELL_DN	0.339198	0.989845	0.0323667	0.333759	1.07068	38	1	Brain_Frontal_Cortex_BA9
GSE43863_TH1_VS_LY6C_INT_CXCR5POS_EFFECTOR_CD4_TCELL_UP	0.00731559	0.947504	0.241698	0.485548	1.63227	47	1	Brain_Frontal_Cortex_BA9
GSE43863_TH1_VS_LY6C_INT_CXCR5POS_MEMORY_CD4_TCELL_DN	0.0472779	0.950379	0.0939237	0.440739	1.42198	39	1	Brain_Frontal_Cortex_BA9
GSE43863_TH1_VS_LY6C_INT_CXCR5POS_MEMORY_CD4_TCELL_UP	0.973529	0.996233	0.0150752	0.19655	0.648981	43	1	Brain_Frontal_Cortex_BA9
GSE43863_TH1_VS_LY6C_LOW_CXCR5NEG_EFFECTOR_CD4_TCELL_DN	0.587528	0.991893	0.0226703	0.271472	0.927185	51	1	Brain_Frontal_Cortex_BA9
GSE43863_TH1_VS_LY6C_LOW_CXCR5NEG_EFFECTOR_CD4_TCELL_UP	0.0331763	0.947504	0.112604	0.462316	1.47481	37	1	Brain_Frontal_Cortex_BA9
GSE43863_TH1_VS_TFH_EFFECTOR_CD4_TCELL_DN	0.553213	0.989845	0.0237073	0.291344	0.939977	39	1	Brain_Frontal_Cortex_BA9
GSE43863_TH1_VS_TFH_EFFECTOR_CD4_TCELL_UP	0.565456	0.989845	0.0232183	0.306454	0.924861	29	1	Brain_Frontal_Cortex_BA9
GSE43863_TH1_VS_TFH_MEMORY_CD4_TCELL_DN	0.504315	0.989845	0.0245273	-0.297458	-0.969831	42	1	Brain_Frontal_Cortex_BA9
GSE43863_TH1_VS_TFH_MEMORY_CD4_TCELL_UP	0.611089	0.99191	0.0213765	-0.286987	-0.907412	36	1	Brain_Frontal_Cortex_BA9
GSE43955_10H_VS_30H_ACT_CD4_TCELL_DN	0.518851	0.989845	0.0239931	-0.302296	-0.961397	37	1	Brain_Frontal_Cortex_BA9
GSE43955_10H_VS_30H_ACT_CD4_TCELL_UP	0.45202	0.989845	0.0264458	-0.333168	-1.00198	29	1	Brain_Frontal_Cortex_BA9
GSE43955_10H_VS_30H_ACT_CD4_TCELL_WITH_TGFB_IL6_DN	0.546672	0.989845	0.0230405	-0.303876	-0.941848	33	1	Brain_Frontal_Cortex_BA9
GSE43955_10H_VS_30H_ACT_CD4_TCELL_WITH_TGFB_IL6_UP	0.14739	0.989845	0.0518138	0.384116	1.24619	40	1	Brain_Frontal_Cortex_BA9
GSE43955_10H_VS_60H_ACT_CD4_TCELL_DN	0.559836	0.989845	0.0227813	-0.293127	-0.937987	38	1	Brain_Frontal_Cortex_BA9
GSE43955_10H_VS_60H_ACT_CD4_TCELL_UP	0.032837	0.947504	0.11296	0.439994	1.45964	44	1	Brain_Frontal_Cortex_BA9
GSE43955_10H_VS_60H_ACT_CD4_TCELL_WITH_TGFB_IL6_DN	0.956174	0.994997	0.0154177	0.207953	0.663378	37	1	Brain_Frontal_Cortex_BA9
GSE43955_10H_VS_60H_ACT_CD4_TCELL_WITH_TGFB_IL6_UP	0.608856	0.99191	0.0213516	-0.289537	-0.904034	34	1	Brain_Frontal_Cortex_BA9
GSE43955_1H_VS_10H_ACT_CD4_TCELL_DN	0.646054	0.99191	0.0206013	-0.2887	-0.886075	32	1	Brain_Frontal_Cortex_BA9
GSE43955_1H_VS_10H_ACT_CD4_TCELL_UP	0.553578	0.989845	0.022961	-0.29434	-0.941867	38	1	Brain_Frontal_Cortex_BA9
GSE43955_1H_VS_10H_ACT_CD4_TCELL_WITH_TGFB_IL6_DN	0.2383	0.989845	0.0397201	0.367374	1.15682	35	1	Brain_Frontal_Cortex_BA9
GSE43955_1H_VS_10H_ACT_CD4_TCELL_WITH_TGFB_IL6_UP	0.784795	0.99191	0.0182748	0.256733	0.808425	35	1	Brain_Frontal_Cortex_BA9
GSE43955_1H_VS_20H_ACT_CD4_TCELL_DN	0.0423935	0.950379	0.0988658	0.511111	1.50471	26	1	Brain_Frontal_Cortex_BA9
GSE43955_1H_VS_20H_ACT_CD4_TCELL_UP	0.457826	0.989845	0.0270118	0.321167	0.995982	33	1	Brain_Frontal_Cortex_BA9
GSE43955_1H_VS_20H_ACT_CD4_TCELL_WITH_TGFB_IL6_DN	0.735016	0.99191	0.0187151	-0.280409	-0.823682	26	1	Brain_Frontal_Cortex_BA9
GSE43955_1H_VS_20H_ACT_CD4_TCELL_WITH_TGFB_IL6_UP	0.26592	0.989845	0.0364798	-0.339085	-1.12261	45	1	Brain_Frontal_Cortex_BA9
GSE43955_1H_VS_42H_ACT_CD4_TCELL_DN	0.813635	0.99191	0.0170781	-0.249598	-0.7938	37	1	Brain_Frontal_Cortex_BA9
GSE43955_1H_VS_42H_ACT_CD4_TCELL_UP	0.356111	0.989845	0.0305498	-0.335642	-1.06125	36	1	Brain_Frontal_Cortex_BA9
GSE43955_1H_VS_42H_ACT_CD4_TCELL_WITH_TGFB_IL6_DN	0.566294	0.989845	0.023201	0.311699	0.925743	27	1	Brain_Frontal_Cortex_BA9
GSE43955_1H_VS_42H_ACT_CD4_TCELL_WITH_TGFB_IL6_UP	0.938667	0.993593	0.0150933	-0.212483	-0.706466	46	1	Brain_Frontal_Cortex_BA9
GSE43955_1H_VS_60H_ACT_CD4_TCELL_DN	0.839698	0.99191	0.0172657	0.249767	0.759177	30	1	Brain_Frontal_Cortex_BA9
GSE43955_1H_VS_60H_ACT_CD4_TCELL_UP	0.237388	0.989845	0.0397009	0.339457	1.14564	48	1	Brain_Frontal_Cortex_BA9
GSE43955_1H_VS_60H_ACT_CD4_TCELL_WITH_TGFB_IL6_DN	0.105135	0.969948	0.0617563	0.443138	1.33737	29	1	Brain_Frontal_Cortex_BA9
GSE43955_1H_VS_60H_ACT_CD4_TCELL_WITH_TGFB_IL6_UP	0.245096	0.989845	0.0379709	-0.368823	-1.15159	34	1	Brain_Frontal_Cortex_BA9
GSE43955_TGFB_IL6_VS_TGFB_IL6_IL23_TH17_ACT_CD4_TCELL_52H_DN	0.701834	0.99191	0.0200762	0.273319	0.854008	34	1	Brain_Frontal_Cortex_BA9
GSE43955_TGFB_IL6_VS_TGFB_IL6_IL23_TH17_ACT_CD4_TCELL_52H_UP	0.129373	0.982269	0.0542062	-0.391805	-1.26638	40	1	Brain_Frontal_Cortex_BA9
GSE43955_TGFB_IL6_VS_TGFB_IL6_IL23_TH17_ACT_CD4_TCELL_60H_DN	0.816869	0.99191	0.0178159	0.251859	0.781048	33	1	Brain_Frontal_Cortex_BA9
GSE43955_TGFB_IL6_VS_TGFB_IL6_IL23_TH17_ACT_CD4_TCELL_60H_UP	0.411408	0.989845	0.0279359	-0.322172	-1.02461	37	1	Brain_Frontal_Cortex_BA9
GSE43955_TH0_VS_TGFB_IL6_IL23_TH17_ACT_CD4_TCELL_52H_DN	0.348905	0.989845	0.0309553	-0.332014	-1.06742	39	1	Brain_Frontal_Cortex_BA9
GSE43955_TH0_VS_TGFB_IL6_IL23_TH17_ACT_CD4_TCELL_52H_UP	0.68317	0.99191	0.0203154	0.278584	0.860704	32	1	Brain_Frontal_Cortex_BA9
GSE43955_TH0_VS_TGFB_IL6_IL23_TH17_ACT_CD4_TCELL_60H_DN	0.904723	0.99191	0.0163208	0.229991	0.713232	33	1	Brain_Frontal_Cortex_BA9
GSE43955_TH0_VS_TGFB_IL6_IL23_TH17_ACT_CD4_TCELL_60H_UP	0.178426	0.989845	0.0466041	0.368543	1.21127	42	1	Brain_Frontal_Cortex_BA9
GSE43955_TH0_VS_TGFB_IL6_TH17_ACT_CD4_TCELL_10H_DN	0.429015	0.989845	0.0270981	-0.326106	-1.01821	34	1	Brain_Frontal_Cortex_BA9
GSE43955_TH0_VS_TGFB_IL6_TH17_ACT_CD4_TCELL_10H_UP	0.632089	0.99191	0.0217039	0.288348	0.894205	33	1	Brain_Frontal_Cortex_BA9
GSE43955_TH0_VS_TGFB_IL6_TH17_ACT_CD4_TCELL_1H_DN	0.650061	0.99191	0.021111	0.272236	0.889073	41	1	Brain_Frontal_Cortex_BA9
GSE43955_TH0_VS_TGFB_IL6_TH17_ACT_CD4_TCELL_1H_UP	0.0277235	0.947504	0.120421	-0.480335	-1.51875	36	1	Brain_Frontal_Cortex_BA9
GSE43955_TH0_VS_TGFB_IL6_TH17_ACT_CD4_TCELL_20H_DN	0.804271	0.99191	0.0172907	-0.246935	-0.801895	41	1	Brain_Frontal_Cortex_BA9
GSE43955_TH0_VS_TGFB_IL6_TH17_ACT_CD4_TCELL_20H_UP	0.326434	0.989845	0.033149	0.342484	1.08466	36	1	Brain_Frontal_Cortex_BA9
GSE43955_TH0_VS_TGFB_IL6_TH17_ACT_CD4_TCELL_30H_DN	0.357348	0.989845	0.0313735	0.327289	1.05595	39	1	Brain_Frontal_Cortex_BA9
GSE43955_TH0_VS_TGFB_IL6_TH17_ACT_CD4_TCELL_30H_UP	0.960253	0.995313	0.0148504	-0.209765	-0.639172	31	1	Brain_Frontal_Cortex_BA9
GSE43955_TH0_VS_TGFB_IL6_TH17_ACT_CD4_TCELL_42H_DN	0.299919	0.989845	0.0347322	0.359198	1.10977	32	1	Brain_Frontal_Cortex_BA9
GSE43955_TH0_VS_TGFB_IL6_TH17_ACT_CD4_TCELL_42H_UP	0.847336	0.99191	0.017184	0.242621	0.768388	36	1	Brain_Frontal_Cortex_BA9
GSE43955_TH0_VS_TGFB_IL6_TH17_ACT_CD4_TCELL_4H_DN	0.504752	0.989845	0.0250184	0.314324	0.965083	31	1	Brain_Frontal_Cortex_BA9
GSE43955_TH0_VS_TGFB_IL6_TH17_ACT_CD4_TCELL_4H_UP	0.838244	0.99191	0.0174236	0.245349	0.766613	34	1	Brain_Frontal_Cortex_BA9
GSE43955_TH0_VS_TGFB_IL6_TH17_ACT_CD4_TCELL_52H_DN	0.352477	0.989845	0.0314062	0.347384	1.06659	31	1	Brain_Frontal_Cortex_BA9
GSE43955_TH0_VS_TGFB_IL6_TH17_ACT_CD4_TCELL_52H_UP	0.839975	0.99191	0.0172728	0.245617	0.773422	35	1	Brain_Frontal_Cortex_BA9
GSE43955_TH0_VS_TGFB_IL6_TH17_ACT_CD4_TCELL_60H_DN	0.0879702	0.958902	0.0665778	-0.408713	-1.32725	41	1	Brain_Frontal_Cortex_BA9
GSE43955_TH0_VS_TGFB_IL6_TH17_ACT_CD4_TCELL_60H_UP	0.728817	0.99191	0.0194022	0.262601	0.847244	39	1	Brain_Frontal_Cortex_BA9
GSE43956_WT_VS_SGK1_KO_TH17_DIFFERENTIATED_CD4_TCELL_DN	0.691788	0.99191	0.020202	0.269657	0.860216	37	1	Brain_Frontal_Cortex_BA9
GSE43956_WT_VS_SGK1_KO_TH17_DIFFERENTIATED_CD4_TCELL_UP	0.955582	0.994997	0.0148326	-0.20562	-0.680745	45	1	Brain_Frontal_Cortex_BA9
GSE43957_UNTREATED_VS_NACL_TREATED_ANTI_CD3_CD28_STIM_CD4_TCELL_DN	0.622857	0.99191	0.0212233	-0.299175	-0.899746	29	1	Brain_Frontal_Cortex_BA9
GSE43957_UNTREATED_VS_NACL_TREATED_ANTI_CD3_CD28_STIM_CD4_TCELL_UP	0.351612	0.989845	0.0309132	-0.321237	-1.06352	45	1	Brain_Frontal_Cortex_BA9
GSE44649_NAIVE_VS_ACTIVATED_CD8_TCELL_DN	0.281299	0.989845	0.0353398	-0.324328	-1.10558	52	1	Brain_Frontal_Cortex_BA9
GSE44649_NAIVE_VS_ACTIVATED_CD8_TCELL_MIR155_KO_DN	0.981661	0.996233	0.0151266	0.189298	0.591477	34	1	Brain_Frontal_Cortex_BA9
GSE44649_NAIVE_VS_ACTIVATED_CD8_TCELL_MIR155_KO_UP	0.524956	0.989845	0.0238342	-0.304681	-0.956791	35	1	Brain_Frontal_Cortex_BA9
GSE44649_NAIVE_VS_ACTIVATED_CD8_TCELL_UP	0.668631	0.99191	0.0206013	0.258328	0.885851	52	1	Brain_Frontal_Cortex_BA9
GSE44649_WT_VS_MIR155_KO_ACTIVATED_CD8_TCELL_DN	0.638051	0.99191	0.0213815	0.272947	0.89708	42	1	Brain_Frontal_Cortex_BA9
GSE44649_WT_VS_MIR155_KO_ACTIVATED_CD8_TCELL_UP	0.231403	0.989845	0.0405722	0.373699	1.16766	34	1	Brain_Frontal_Cortex_BA9
GSE44649_WT_VS_MIR155_KO_NAIVE_CD8_TCELL_DN	0.803655	0.99191	0.0178271	0.261586	0.776909	27	1	Brain_Frontal_Cortex_BA9
GSE44649_WT_VS_MIR155_KO_NAIVE_CD8_TCELL_UP	0.530375	0.989845	0.0237918	-0.319101	-0.95342	28	1	Brain_Frontal_Cortex_BA9
GSE44732_UNSTIM_VS_IL27_STIM_IMATURE_DC_DN	0.246126	0.989845	0.0389487	0.347495	1.14209	42	1	Brain_Frontal_Cortex_BA9
GSE44732_UNSTIM_VS_IL27_STIM_IMATURE_DC_UP	0.774824	0.99191	0.0178047	-0.254506	-0.818238	39	1	Brain_Frontal_Cortex_BA9
GSE44955_MCSF_VS_MCSF_AND_IL27_STIM_MACROPHAGE_DN	0.805022	0.99191	0.0172943	-0.245697	-0.801069	42	1	Brain_Frontal_Cortex_BA9
GSE44955_MCSF_VS_MCSF_AND_IL27_STIM_MACROPHAGE_UP	0.278411	0.989845	0.0355287	-0.331158	-1.11313	48	1	Brain_Frontal_Cortex_BA9
GSE4535_BM_DERIVED_DC_VS_FOLLICULAR_DC_DN	0.348454	0.989845	0.0317375	0.314624	1.06183	48	1	Brain_Frontal_Cortex_BA9
GSE4535_BM_DERIVED_DC_VS_FOLLICULAR_DC_UP	0.976853	0.996233	0.0149848	0.19996	0.59388	27	1	Brain_Frontal_Cortex_BA9
GSE45365_BCELL_VS_CD8_TCELL_DN	0.487775	0.989845	0.025719	0.316255	0.97709	32	1	Brain_Frontal_Cortex_BA9
GSE45365_BCELL_VS_CD8_TCELL_UP	0.679695	0.99191	0.0197585	-0.270519	-0.874363	40	1	Brain_Frontal_Cortex_BA9
GSE45365_CD8A_DC_VS_CD11B_DC_DN	0.0816768	0.956497	0.0693777	-0.397945	-1.33074	47	1	Brain_Frontal_Cortex_BA9
GSE45365_CD8A_DC_VS_CD11B_DC_IFNAR_KO_DN	0.375381	0.989845	0.0303363	0.312106	1.045	46	1	Brain_Frontal_Cortex_BA9
GSE45365_CD8A_DC_VS_CD11B_DC_IFNAR_KO_MCMV_INFECTION_DN	0.608598	0.99191	0.0221088	0.292685	0.90427	32	1	Brain_Frontal_Cortex_BA9
GSE45365_CD8A_DC_VS_CD11B_DC_IFNAR_KO_MCMV_INFECTION_UP	0.00385396	0.947504	0.335069	0.606561	1.78571	26	1	Brain_Frontal_Cortex_BA9
GSE45365_CD8A_DC_VS_CD11B_DC_IFNAR_KO_UP	0.732704	0.99191	0.0187151	-0.256001	-0.847543	45	1	Brain_Frontal_Cortex_BA9
GSE45365_CD8A_DC_VS_CD11B_DC_UP	0.575205	0.989962	0.0230976	0.292304	0.925735	36	1	Brain_Frontal_Cortex_BA9
GSE45365_CTRL_VS_MCMV_INFECTION_NK_CELL_DN	0.734798	0.99191	0.0186433	-0.258195	-0.841819	42	1	Brain_Frontal_Cortex_BA9
GSE45365_CTRL_VS_MCMV_INFECTION_NK_CELL_UP	0.919921	0.99191	0.0153621	-0.216286	-0.735111	51	1	Brain_Frontal_Cortex_BA9
GSE45365_HEALTHY_VS_MCMV_INFECTION_BCELL_IFNAR_KO_DN	0.17836	0.989845	0.0457493	-0.352824	-1.19372	50	1	Brain_Frontal_Cortex_BA9
GSE45365_HEALTHY_VS_MCMV_INFECTION_BCELL_IFNAR_KO_UP	0.360392	0.989845	0.0311467	0.317203	1.05229	44	1	Brain_Frontal_Cortex_BA9
GSE45365_HEALTHY_VS_MCMV_INFECTION_CD11B_DC_DN	0.62331	0.99191	0.0211207	-0.314699	-0.890802	22	1	Brain_Frontal_Cortex_BA9
GSE45365_HEALTHY_VS_MCMV_INFECTION_CD11B_DC_IFNAR_KO_DN	0.0302736	0.947504	0.11479	-0.484224	-1.50083	33	1	Brain_Frontal_Cortex_BA9
GSE45365_HEALTHY_VS_MCMV_INFECTION_CD11B_DC_IFNAR_KO_UP	0.405353	0.989845	0.028199	-0.323964	-1.03031	37	1	Brain_Frontal_Cortex_BA9
GSE45365_HEALTHY_VS_MCMV_INFECTION_CD11B_DC_UP	0.920983	0.99191	0.0159548	0.220271	0.714624	40	1	Brain_Frontal_Cortex_BA9
GSE45365_HEALTHY_VS_MCMV_INFECTION_CD8A_DC_DN	0.523408	0.989845	0.0238951	-0.315503	-0.957732	30	1	Brain_Frontal_Cortex_BA9
GSE45365_HEALTHY_VS_MCMV_INFECTION_CD8A_DC_IFNAR_KO_DN	0.921773	0.99191	0.0153899	-0.228435	-0.687002	29	1	Brain_Frontal_Cortex_BA9
GSE45365_HEALTHY_VS_MCMV_INFECTION_CD8A_DC_IFNAR_KO_UP	0.254508	0.989845	0.0383193	0.317065	1.11958	62	1	Brain_Frontal_Cortex_BA9
GSE45365_HEALTHY_VS_MCMV_INFECTION_CD8A_DC_UP	0.134662	0.982375	0.0542062	0.356089	1.23578	56	1	Brain_Frontal_Cortex_BA9
GSE45365_HEALTHY_VS_MCMV_INFECTION_CD8_TCELL_IFNAR_KO_DN	0.272876	0.989845	0.0367951	0.346618	1.12453	40	1	Brain_Frontal_Cortex_BA9
GSE45365_HEALTHY_VS_MCMV_INFECTION_CD8_TCELL_IFNAR_KO_UP	0.994756	0.998431	0.0140809	-0.177842	-0.555283	34	1	Brain_Frontal_Cortex_BA9
GSE45365_NK_CELL_VS_BCELL_DN	0.76436	0.99191	0.018564	0.268763	0.811111	29	1	Brain_Frontal_Cortex_BA9
GSE45365_NK_CELL_VS_BCELL_MCMV_INFECTION_DN	0.013508	0.947504	0.177674	0.48656	1.56981	39	1	Brain_Frontal_Cortex_BA9
GSE45365_NK_CELL_VS_BCELL_MCMV_INFECTION_UP	0.535749	0.989845	0.0235165	-0.312566	-0.948815	30	1	Brain_Frontal_Cortex_BA9
GSE45365_NK_CELL_VS_BCELL_UP	0.923644	0.992022	0.0159129	0.219159	0.711014	40	1	Brain_Frontal_Cortex_BA9
GSE45365_NK_CELL_VS_CD11B_DC_DN	0.320905	0.989845	0.0333736	0.353043	1.09075	32	1	Brain_Frontal_Cortex_BA9
GSE45365_NK_CELL_VS_CD11B_DC_MCMV_INFECTION_DN	0.228499	0.989845	0.0396624	-0.362132	-1.16425	39	1	Brain_Frontal_Cortex_BA9
GSE45365_NK_CELL_VS_CD11B_DC_MCMV_INFECTION_UP	0.642105	0.99191	0.0211695	0.264806	0.898538	49	1	Brain_Frontal_Cortex_BA9
GSE45365_NK_CELL_VS_CD11B_DC_UP	0.481504	0.989845	0.0259903	0.310676	0.978285	35	1	Brain_Frontal_Cortex_BA9
GSE45365_NK_CELL_VS_CD8A_DC_DN	0.47819	0.989845	0.0261427	0.307878	0.982143	37	1	Brain_Frontal_Cortex_BA9
GSE45365_NK_CELL_VS_CD8A_DC_MCMV_INFECTION_DN	0.704797	0.99191	0.0191178	-0.272904	-0.852099	34	1	Brain_Frontal_Cortex_BA9
GSE45365_NK_CELL_VS_CD8A_DC_MCMV_INFECTION_UP	0.0658307	0.956497	0.0774316	-0.423227	-1.37438	41	1	Brain_Frontal_Cortex_BA9
GSE45365_NK_CELL_VS_CD8A_DC_UP	0.0355974	0.947504	0.108573	0.457061	1.46622	38	1	Brain_Frontal_Cortex_BA9
GSE45365_NK_CELL_VS_CD8_TCELL_DN	0.666536	0.99191	0.0200494	-0.275848	-0.877284	37	1	Brain_Frontal_Cortex_BA9
GSE45365_NK_CELL_VS_CD8_TCELL_MCMV_INFECTION_DN	0.392016	0.989845	0.0296485	0.317666	1.0306	40	1	Brain_Frontal_Cortex_BA9
GSE45365_NK_CELL_VS_CD8_TCELL_MCMV_INFECTION_UP	0.983304	0.996233	0.0144115	-0.191264	-0.626494	43	1	Brain_Frontal_Cortex_BA9
GSE45365_NK_CELL_VS_CD8_TCELL_UP	0.238105	0.989845	0.0397201	0.383144	1.16458	30	1	Brain_Frontal_Cortex_BA9
GSE45365_WT_VS_IFNAR_KO_BCELL_DN	0.0609851	0.956497	0.0804589	-0.431526	-1.38736	39	1	Brain_Frontal_Cortex_BA9
GSE45365_WT_VS_IFNAR_KO_BCELL_MCMV_INFECTION_DN	0.70927	0.99191	0.019255	-0.282034	-0.842669	28	1	Brain_Frontal_Cortex_BA9
GSE45365_WT_VS_IFNAR_KO_BCELL_MCMV_INFECTION_UP	0.89724	0.99191	0.0156836	-0.230672	-0.72438	35	1	Brain_Frontal_Cortex_BA9
GSE45365_WT_VS_IFNAR_KO_BCELL_UP	0.593692	0.99191	0.0225823	0.2878	0.918094	37	1	Brain_Frontal_Cortex_BA9
GSE45365_WT_VS_IFNAR_KO_CD11B_DC_DN	0.761877	0.99191	0.0181174	-0.267123	-0.819848	32	1	Brain_Frontal_Cortex_BA9
GSE45365_WT_VS_IFNAR_KO_CD11B_DC_MCMV_INFECTION_DN	0.0632713	0.956497	0.0790299	-0.463681	-1.40754	30	1	Brain_Frontal_Cortex_BA9
GSE45365_WT_VS_IFNAR_KO_CD11B_DC_MCMV_INFECTION_UP	0.112533	0.980185	0.0596008	0.368157	1.27026	54	1	Brain_Frontal_Cortex_BA9
GSE45365_WT_VS_IFNAR_KO_CD11B_DC_UP	0.702664	0.99191	0.0199738	0.2695	0.853514	36	1	Brain_Frontal_Cortex_BA9
GSE45365_WT_VS_IFNAR_KO_CD8A_DC_DN	0.91854	0.99191	0.0154549	-0.230073	-0.687419	28	1	Brain_Frontal_Cortex_BA9
GSE45365_WT_VS_IFNAR_KO_CD8A_DC_MCMV_INFECTION_DN	0.841717	0.99191	0.0164976	-0.245846	-0.767614	34	1	Brain_Frontal_Cortex_BA9
GSE45365_WT_VS_IFNAR_KO_CD8A_DC_MCMV_INFECTION_UP	0.914733	0.99191	0.0159677	0.218393	0.728232	45	1	Brain_Frontal_Cortex_BA9
GSE45365_WT_VS_IFNAR_KO_CD8A_DC_UP	0.826437	0.99191	0.0169071	-0.239605	-0.789968	44	1	Brain_Frontal_Cortex_BA9
GSE45382_UNTREATED_VS_TGFB_TREATED_MACROPHAGES_DN	0.959627	0.995215	0.0152301	0.213275	0.621387	25	1	Brain_Frontal_Cortex_BA9
GSE45382_UNTREATED_VS_TGFB_TREATED_MACROPHAGES_UP	0.423099	0.989845	0.0274494	-0.31538	-1.01936	40	1	Brain_Frontal_Cortex_BA9
GSE45739_NRAS_KO_VS_WT_ACD3_ACD28_STIM_CD4_TCELL_DN	0.4896	0.989845	0.0256696	0.2965	0.974492	42	1	Brain_Frontal_Cortex_BA9
GSE45739_NRAS_KO_VS_WT_ACD3_ACD28_STIM_CD4_TCELL_UP	0.584304	0.990993	0.0228037	0.292743	0.921814	35	1	Brain_Frontal_Cortex_BA9
GSE45739_NRAS_KO_VS_WT_UNSTIM_CD4_TCELL_DN	0.923328	0.992022	0.0158616	0.218015	0.716539	42	1	Brain_Frontal_Cortex_BA9
GSE45739_NRAS_KO_VS_WT_UNSTIM_CD4_TCELL_UP	0.898119	0.99191	0.0156836	-0.226574	-0.735773	41	1	Brain_Frontal_Cortex_BA9
GSE45739_UNSTIM_VS_ACD3_ACD28_STIM_NRAS_KO_CD4_TCELL_DN	0.950345	0.994782	0.0149489	-0.215206	-0.647218	29	1	Brain_Frontal_Cortex_BA9
GSE45739_UNSTIM_VS_ACD3_ACD28_STIM_NRAS_KO_CD4_TCELL_UP	0.0714286	0.956497	0.0759226	0.422403	1.36282	39	1	Brain_Frontal_Cortex_BA9
GSE45739_UNSTIM_VS_ACD3_ACD28_STIM_WT_CD4_TCELL_DN	0.739344	0.99191	0.0192049	0.263029	0.83302	36	1	Brain_Frontal_Cortex_BA9
GSE45739_UNSTIM_VS_ACD3_ACD28_STIM_WT_CD4_TCELL_UP	0.00391833	0.947504	0.335069	0.557899	1.73012	33	1	Brain_Frontal_Cortex_BA9
GSE45837_WT_VS_GFI1_KO_PDC_DN	0.510946	0.989845	0.0242542	-0.299644	-0.963353	39	1	Brain_Frontal_Cortex_BA9
GSE45837_WT_VS_GFI1_KO_PDC_UP	0.0650852	0.956497	0.0792843	0.474894	1.4246	28	1	Brain_Frontal_Cortex_BA9
GSE45881_CXCR6HI_VS_CXCR1LO_COLONIC_LAMINA_PROPRIA_DN	0.599451	0.99191	0.02175	-0.28211	-0.919791	42	1	Brain_Frontal_Cortex_BA9
GSE45881_CXCR6HI_VS_CXCR1LO_COLONIC_LAMINA_PROPRIA_UP	0.231682	0.989845	0.04039	0.359712	1.16056	39	1	Brain_Frontal_Cortex_BA9
GSE4590_LARGE_PRE_BCELL_VS_VPREB_POS_LARGE_PRE_BCELL_DN	0.601774	0.99191	0.0224785	0.293992	0.91171	33	1	Brain_Frontal_Cortex_BA9
GSE4590_LARGE_PRE_BCELL_VS_VPREB_POS_LARGE_PRE_BCELL_UP	0.849704	0.99191	0.0170922	0.246632	0.749646	30	1	Brain_Frontal_Cortex_BA9
GSE4590_PRE_BCELL_VS_LARGE_PRE_BCELL_DN	0.503447	0.989845	0.024624	-0.326781	-0.969486	27	1	Brain_Frontal_Cortex_BA9
GSE4590_PRE_BCELL_VS_LARGE_PRE_BCELL_UP	0.20492	0.989845	0.0431016	0.454173	1.21868	18	1	Brain_Frontal_Cortex_BA9
GSE4590_PRE_BCELL_VS_SMALL_PRE_BCELL_DN	0.0041363	0.947504	0.31828	-0.590179	-1.75093	27	1	Brain_Frontal_Cortex_BA9
GSE4590_PRE_BCELL_VS_SMALL_PRE_BCELL_UP	0.190525	0.989845	0.0449878	0.436445	1.22628	22	1	Brain_Frontal_Cortex_BA9
GSE4590_PRE_BCELL_VS_VPREB_POS_LARGE_PRE_BCELL_DN	0.927427	0.993146	0.0153528	-0.224818	-0.685041	31	1	Brain_Frontal_Cortex_BA9
GSE4590_PRE_BCELL_VS_VPREB_POS_LARGE_PRE_BCELL_UP	0.107705	0.969948	0.0611971	0.416708	1.31217	35	1	Brain_Frontal_Cortex_BA9
GSE4590_SMALL_VS_LARGE_PRE_BCELL_DN	0.53944	0.989845	0.0233928	-0.301822	-0.947812	35	1	Brain_Frontal_Cortex_BA9
GSE4590_SMALL_VS_LARGE_PRE_BCELL_UP	0.287221	0.989845	0.0355287	0.382286	1.12545	26	1	Brain_Frontal_Cortex_BA9
GSE4590_SMALL_VS_VPREB_POS_LARGE_PRE_BCELL_DN	0.658854	0.99191	0.0203519	-0.294554	-0.873876	27	1	Brain_Frontal_Cortex_BA9
GSE4590_SMALL_VS_VPREB_POS_LARGE_PRE_BCELL_UP	0.919391	0.99191	0.0158616	0.229487	0.681573	27	1	Brain_Frontal_Cortex_BA9
GSE46025_WT_VS_FOXO1_KO_KLRG1_LOW_CD8_EFFECTOR_TCELL_DN	0.855909	0.99191	0.0164106	-0.2465	-0.756554	32	1	Brain_Frontal_Cortex_BA9
GSE46025_WT_VS_FOXO1_KO_KLRG1_LOW_CD8_EFFECTOR_TCELL_UP	0.653142	0.99191	0.0204852	-0.29582	-0.877631	27	1	Brain_Frontal_Cortex_BA9
GSE46143_CTRL_VS_LMP2A_TRANSDUCED_CD10_POS_GC_BCELL_DN	0.530896	0.989845	0.0236354	-0.298078	-0.953828	38	1	Brain_Frontal_Cortex_BA9
GSE46143_CTRL_VS_LMP2A_TRANSDUCED_CD10_POS_GC_BCELL_UP	0.929369	0.993436	0.0156994	0.224137	0.676435	29	1	Brain_Frontal_Cortex_BA9
GSE46242_CTRL_VS_EGR2_DELETED_ANERGIC_TH1_CD4_TCELL_DN	0.605623	0.99191	0.0215165	-0.288018	-0.910672	36	1	Brain_Frontal_Cortex_BA9
GSE46242_CTRL_VS_EGR2_DELETED_ANERGIC_TH1_CD4_TCELL_UP	0.660735	0.99191	0.0201974	-0.27534	-0.88107	38	1	Brain_Frontal_Cortex_BA9
GSE46242_CTRL_VS_EGR2_DELETED_TH1_CD4_TCELL_DN	0.907931	0.99191	0.0155547	-0.232255	-0.712834	32	1	Brain_Frontal_Cortex_BA9
GSE46242_CTRL_VS_EGR2_DELETED_TH1_CD4_TCELL_UP	0.788424	0.99191	0.0175542	-0.252924	-0.809339	38	1	Brain_Frontal_Cortex_BA9
GSE46242_TH1_VS_ANERGIC_TH1_CD4_TCELL_DN	0.953315	0.994997	0.0148386	-0.207614	-0.676904	42	1	Brain_Frontal_Cortex_BA9
GSE46242_TH1_VS_ANERGIC_TH1_CD4_TCELL_UP	0.245796	0.989845	0.0380573	-0.357717	-1.14467	38	1	Brain_Frontal_Cortex_BA9
GSE46242_TH1_VS_ANERGIC_TH1_CD4_TCELL_WITH_EGR2_DELETED_DN	0.797287	0.99191	0.0174706	-0.242459	-0.814984	48	1	Brain_Frontal_Cortex_BA9
GSE46242_TH1_VS_ANERGIC_TH1_CD4_TCELL_WITH_EGR2_DELETED_UP	0.886668	0.99191	0.0166022	0.234107	0.731486	34	1	Brain_Frontal_Cortex_BA9
GSE46468_LUNG_INNATE_LYMPHOID_CELL_VS_SPLEEN_CD4_TCELL_DN	0.193284	0.989845	0.0435354	-0.380102	-1.20183	36	1	Brain_Frontal_Cortex_BA9
GSE46468_LUNG_INNATE_LYMPHOID_CELL_VS_SPLEEN_CD4_TCELL_UP	0.570411	0.989845	0.0231205	0.27975	0.932827	45	1	Brain_Frontal_Cortex_BA9
GSE46606_DAY1_VS_DAY3_CD40L_IL2_IL5_STIMULATED_BCELL_DN	0.30897	0.989845	0.0332983	-0.338011	-1.09251	40	1	Brain_Frontal_Cortex_BA9
GSE46606_DAY1_VS_DAY3_CD40L_IL2_IL5_STIMULATED_BCELL_UP	0.807897	0.99191	0.0178606	0.248131	0.795986	38	1	Brain_Frontal_Cortex_BA9
GSE46606_DAY1_VS_DAY3_CD40L_IL2_IL5_STIMULATED_IRF4HIGH_BCELL_DN	0.15032	0.989845	0.0498269	-0.399179	-1.24637	34	1	Brain_Frontal_Cortex_BA9
GSE46606_DAY1_VS_DAY3_CD40L_IL2_IL5_STIMULATED_IRF4HIGH_BCELL_UP	0.685298	0.99191	0.0197411	-0.262269	-0.877034	47	1	Brain_Frontal_Cortex_BA9
GSE46606_DAY1_VS_DAY3_CD40L_IL2_IL5_STIMULATED_IRF4MID_BCELL_DN	0.398322	0.989845	0.0293456	0.32012	1.02692	38	1	Brain_Frontal_Cortex_BA9
GSE46606_DAY1_VS_DAY3_CD40L_IL2_IL5_STIMULATED_IRF4MID_BCELL_UP	0.359838	0.989845	0.031072	0.36063	1.06169	26	1	Brain_Frontal_Cortex_BA9
GSE46606_DAY1_VS_DAY3_CD40L_IL2_IL5_STIMULATED_IRF4_KO_BCELL_DN	0.316133	0.989845	0.0336916	0.326508	1.08316	44	1	Brain_Frontal_Cortex_BA9
GSE46606_DAY1_VS_DAY3_CD40L_IL2_IL5_STIMULATED_IRF4_KO_BCELL_UP	0.5171	0.989845	0.0248262	0.300557	0.95879	37	1	Brain_Frontal_Cortex_BA9
GSE46606_IRF4HIGH_VS_IRF4MID_CD40L_IL2_IL5_DAY1_STIMULATED_BCELL_DN	0.752932	0.99191	0.0182285	-0.258113	-0.829834	39	1	Brain_Frontal_Cortex_BA9
GSE46606_IRF4HIGH_VS_IRF4MID_CD40L_IL2_IL5_DAY1_STIMULATED_BCELL_UP	0.302672	0.989845	0.0345671	0.33007	1.09498	44	1	Brain_Frontal_Cortex_BA9
GSE46606_IRF4HIGH_VS_IRF4MID_CD40L_IL2_IL5_DAY3_STIMULATED_BCELL_DN	0.122956	0.982269	0.0559471	-0.430936	-1.29601	29	1	Brain_Frontal_Cortex_BA9
GSE46606_IRF4HIGH_VS_IRF4MID_CD40L_IL2_IL5_DAY3_STIMULATED_BCELL_UP	0.649348	0.99191	0.0206199	-0.265984	-0.89572	49	1	Brain_Frontal_Cortex_BA9
GSE46606_IRF4HIGH_VS_WT_CD40L_IL2_IL5_DAY1_STIMULATED_BCELL_DN	0.222562	0.989845	0.0411949	0.351777	1.16152	43	1	Brain_Frontal_Cortex_BA9
GSE46606_IRF4HIGH_VS_WT_CD40L_IL2_IL5_DAY1_STIMULATED_BCELL_UP	0.791701	0.99191	0.0180755	0.241492	0.815015	48	1	Brain_Frontal_Cortex_BA9
GSE46606_IRF4HIGH_VS_WT_CD40L_IL2_IL5_DAY3_STIMULATED_BCELL_DN	0.297372	0.989845	0.0341359	-0.338285	-1.10294	42	1	Brain_Frontal_Cortex_BA9
GSE46606_IRF4HIGH_VS_WT_CD40L_IL2_IL5_DAY3_STIMULATED_BCELL_UP	0.471675	0.989845	0.0262307	0.331777	0.985373	27	1	Brain_Frontal_Cortex_BA9
GSE46606_IRF4MID_VS_WT_CD40L_IL2_IL5_DAY1_STIMULATED_BCELL_DN	0.859584	0.99191	0.0161922	-0.241161	-0.752987	34	1	Brain_Frontal_Cortex_BA9
GSE46606_IRF4MID_VS_WT_CD40L_IL2_IL5_DAY1_STIMULATED_BCELL_UP	0.374268	0.989845	0.0296294	-0.332192	-1.05034	36	1	Brain_Frontal_Cortex_BA9
GSE46606_IRF4MID_VS_WT_CD40L_IL2_IL5_DAY3_STIMULATED_BCELL_DN	0.303912	0.989845	0.0337432	-0.32858	-1.09247	46	1	Brain_Frontal_Cortex_BA9
GSE46606_IRF4MID_VS_WT_CD40L_IL2_IL5_DAY3_STIMULATED_BCELL_UP	0.433374	0.989845	0.0277606	0.327146	1.01074	32	1	Brain_Frontal_Cortex_BA9
GSE46606_IRF4_KO_VS_WT_CD40L_IL2_IL5_1DAY_STIMULATED_BCELL_DN	0.603829	0.99191	0.0215719	-0.286907	-0.912456	37	1	Brain_Frontal_Cortex_BA9
GSE46606_IRF4_KO_VS_WT_CD40L_IL2_IL5_1DAY_STIMULATED_BCELL_UP	0.854188	0.99191	0.017057	0.240105	0.765944	37	1	Brain_Frontal_Cortex_BA9
GSE46606_IRF4_KO_VS_WT_CD40L_IL2_IL5_3DAY_STIMULATED_BCELL_DN	0.804808	0.99191	0.0178569	0.255803	0.790322	32	1	Brain_Frontal_Cortex_BA9
GSE46606_IRF4_KO_VS_WT_CD40L_IL2_IL5_3DAY_STIMULATED_BCELL_UP	0.742286	0.99191	0.0183329	-0.268798	-0.833125	33	1	Brain_Frontal_Cortex_BA9
GSE46606_IRF4_KO_VS_WT_UNSTIM_BCELL_DN	0.32618	0.989845	0.0331119	0.343834	1.0827	35	1	Brain_Frontal_Cortex_BA9
GSE46606_IRF4_KO_VS_WT_UNSTIM_BCELL_UP	0.807383	0.99191	0.0179884	0.25351	0.786167	33	1	Brain_Frontal_Cortex_BA9
GSE46606_UNSTIM_VS_CD40L_IL2_IL5_1DAY_STIMULATED_IRF4HIGH_SORTED_BCELL_DN	0.192495	0.989845	0.0445674	0.414634	1.22068	26	1	Brain_Frontal_Cortex_BA9
GSE46606_UNSTIM_VS_CD40L_IL2_IL5_1DAY_STIMULATED_IRF4HIGH_SORTED_BCELL_UP	0.819984	0.99191	0.017036	-0.254558	-0.781284	32	1	Brain_Frontal_Cortex_BA9
GSE46606_UNSTIM_VS_CD40L_IL2_IL5_1DAY_STIMULATED_IRF4MID_SORTED_BCELL_DN	0.87598	0.99191	0.0160453	-0.232543	-0.755159	41	1	Brain_Frontal_Cortex_BA9
GSE46606_UNSTIM_VS_CD40L_IL2_IL5_1DAY_STIMULATED_IRF4MID_SORTED_BCELL_UP	0.459509	0.989845	0.0266723	0.328247	0.990633	29	1	Brain_Frontal_Cortex_BA9
GSE46606_UNSTIM_VS_CD40L_IL2_IL5_1DAY_STIMULATED_IRF4_KO_BCELL_DN	0.80833	0.99191	0.0173265	-0.274991	-0.769177	21	1	Brain_Frontal_Cortex_BA9
GSE46606_UNSTIM_VS_CD40L_IL2_IL5_1DAY_STIMULATED_IRF4_KO_BCELL_UP	0.384239	0.989845	0.0299194	0.314707	1.03912	43	1	Brain_Frontal_Cortex_BA9
GSE46606_UNSTIM_VS_CD40L_IL2_IL5_3DAY_STIMULATED_IRF4HIGH_SORTED_BCELL_DN	0.247248	0.989845	0.0380399	-0.343932	-1.13865	45	1	Brain_Frontal_Cortex_BA9
GSE46606_UNSTIM_VS_CD40L_IL2_IL5_3DAY_STIMULATED_IRF4HIGH_SORTED_BCELL_UP	0.137301	0.987103	0.0526464	-0.380123	-1.24511	43	1	Brain_Frontal_Cortex_BA9
GSE46606_UNSTIM_VS_CD40L_IL2_IL5_3DAY_STIMULATED_IRF4MID_SORTED_BCELL_DN	0.326459	0.989845	0.0332733	0.349951	1.08524	33	1	Brain_Frontal_Cortex_BA9
GSE46606_UNSTIM_VS_CD40L_IL2_IL5_3DAY_STIMULATED_IRF4MID_SORTED_BCELL_UP	0.459817	0.989845	0.0267028	0.296994	0.994398	46	1	Brain_Frontal_Cortex_BA9
GSE46606_UNSTIM_VS_CD40L_IL2_IL5_3DAY_STIMULATED_IRF4_KO_BCELL_DN	0.405701	0.989845	0.0281733	-0.325683	-1.02976	36	1	Brain_Frontal_Cortex_BA9
GSE46606_UNSTIM_VS_CD40L_IL2_IL5_3DAY_STIMULATED_IRF4_KO_BCELL_UP	0.384504	0.989845	0.0301262	0.335018	1.04679	34	1	Brain_Frontal_Cortex_BA9
GSE46606_UNSTIM_VS_CD40L_IL2_IL5_DAY1_STIMULATED_BCELL_DN	0.861032	0.99191	0.0169314	0.237672	0.766815	39	1	Brain_Frontal_Cortex_BA9
GSE46606_UNSTIM_VS_CD40L_IL2_IL5_DAY1_STIMULATED_BCELL_UP	0.493921	0.989845	0.0256978	0.311938	0.974676	34	1	Brain_Frontal_Cortex_BA9
GSE46606_UNSTIM_VS_CD40L_IL2_IL5_DAY3_STIMULATED_BCELL_DN	0.885413	0.99191	0.0158616	-0.230903	-0.738874	38	1	Brain_Frontal_Cortex_BA9
GSE46606_UNSTIM_VS_CD40L_IL2_IL5_DAY3_STIMULATED_BCELL_UP	0.97501	0.996233	0.0144461	-0.196675	-0.621857	36	1	Brain_Frontal_Cortex_BA9
GSE4748_CTRL_VS_CYANOBACTERIUM_LPSLIKE_STIM_DC_1H_DN	0.415882	0.989845	0.0285731	0.315608	1.01826	39	1	Brain_Frontal_Cortex_BA9
GSE4748_CTRL_VS_CYANOBACTERIUM_LPSLIKE_STIM_DC_1H_UP	0.717338	0.99191	0.0195555	0.256595	0.855618	45	1	Brain_Frontal_Cortex_BA9
GSE4748_CTRL_VS_CYANOBACTERIUM_LPSLIKE_STIM_DC_3H_DN	0.295018	0.989845	0.0351108	0.337584	1.10249	41	1	Brain_Frontal_Cortex_BA9
GSE4748_CTRL_VS_CYANOBACTERIUM_LPSLIKE_STIM_DC_3H_UP	0.561414	0.989845	0.0234457	0.296509	0.933675	35	1	Brain_Frontal_Cortex_BA9
GSE4748_CTRL_VS_LPS_AND_CYANOBACTERIUM_LPSLIKE_STIM_DC_3H_DN	0.690671	0.99191	0.020211	0.269527	0.864623	38	1	Brain_Frontal_Cortex_BA9
GSE4748_CTRL_VS_LPS_AND_CYANOBACTERIUM_LPSLIKE_STIM_DC_3H_UP	0.0985543	0.962663	0.0640052	0.395497	1.30588	43	1	Brain_Frontal_Cortex_BA9
GSE4748_CTRL_VS_LPS_STIM_DC_3H_DN	0.355043	0.989845	0.0314499	0.324264	1.05899	41	1	Brain_Frontal_Cortex_BA9
GSE4748_CTRL_VS_LPS_STIM_DC_3H_UP	0.203287	0.989845	0.0432449	0.414626	1.20803	25	1	Brain_Frontal_Cortex_BA9
GSE4748_CYANOBACTERIUM_LPSLIKE_VS_LPS_AND_CYANOBACTERIUM_LPSLIKE_STIM_DC_3H_DN	0.834976	0.99191	0.0168345	-0.25718	-0.755448	26	1	Brain_Frontal_Cortex_BA9
GSE4748_CYANOBACTERIUM_LPSLIKE_VS_LPS_AND_CYANOBACTERIUM_LPSLIKE_STIM_DC_3H_UP	0.134713	0.982375	0.0530145	-0.401318	-1.26891	36	1	Brain_Frontal_Cortex_BA9
GSE4748_LPS_VS_LPS_AND_CYANOBACTERIUM_LPSLIKE_STIM_DC_3H_DN	0.959441	0.995215	0.0145913	-0.209907	-0.650594	33	1	Brain_Frontal_Cortex_BA9
GSE4748_LPS_VS_LPS_AND_CYANOBACTERIUM_LPSLIKE_STIM_DC_3H_UP	0.142828	0.989845	0.0527276	0.39886	1.2632	36	1	Brain_Frontal_Cortex_BA9
GSE4811_CLASSSICALY_ACTIVATED_VS_TYPE_2_ACTIVATED_MACROPHAGE_DN	0.946622	0.994782	0.0149999	-0.220558	-0.654345	27	1	Brain_Frontal_Cortex_BA9
GSE4811_CLASSSICALY_ACTIVATED_VS_TYPE_2_ACTIVATED_MACROPHAGE_UP	0.663456	0.99191	0.0202155	-0.266945	-0.887545	46	1	Brain_Frontal_Cortex_BA9
GSE4984_GALECTIN1_VS_LPS_STIM_DC_DN	0.210051	0.989845	0.0416892	-0.386351	-1.18578	32	1	Brain_Frontal_Cortex_BA9
GSE4984_GALECTIN1_VS_LPS_STIM_DC_UP	0.193442	0.989845	0.0448553	0.390496	1.21098	33	1	Brain_Frontal_Cortex_BA9
GSE4984_GALECTIN1_VS_VEHICLE_CTRL_TREATED_DC_DN	0.610895	0.99191	0.0221299	0.284273	0.906844	37	1	Brain_Frontal_Cortex_BA9
GSE4984_GALECTIN1_VS_VEHICLE_CTRL_TREATED_DC_UP	0.505531	0.989845	0.0243108	-0.311833	-0.96651	33	1	Brain_Frontal_Cortex_BA9
GSE4984_LPS_VS_VEHICLE_CTRL_TREATED_DC_DN	0.789249	0.99191	0.0174272	-0.25939	-0.803964	33	1	Brain_Frontal_Cortex_BA9
GSE4984_LPS_VS_VEHICLE_CTRL_TREATED_DC_UP	0.194368	0.989845	0.043438	-0.373366	-1.19475	38	1	Brain_Frontal_Cortex_BA9
GSE4984_UNTREATED_VS_GALECTIN1_TREATED_DC_DN	0.348547	0.989845	0.0318498	0.329468	1.06298	39	1	Brain_Frontal_Cortex_BA9
GSE4984_UNTREATED_VS_GALECTIN1_TREATED_DC_UP	0.544368	0.989845	0.0238039	0.33827	0.942294	21	1	Brain_Frontal_Cortex_BA9
GSE4984_UNTREATED_VS_LPS_TREATED_DC_DN	0.663436	0.99191	0.0209515	0.282318	0.875505	33	1	Brain_Frontal_Cortex_BA9
GSE4984_UNTREATED_VS_LPS_TREATED_DC_UP	0.45884	0.989845	0.0266799	0.330487	0.991408	28	1	Brain_Frontal_Cortex_BA9
GSE4984_UNTREATED_VS_VEHICLE_CTRL_TREATED_DC_DN	0.515377	0.989845	0.0241478	-0.317082	-0.962525	30	1	Brain_Frontal_Cortex_BA9
GSE4984_UNTREATED_VS_VEHICLE_CTRL_TREATED_DC_UP	0.517032	0.989845	0.0246629	0.318447	0.955288	28	1	Brain_Frontal_Cortex_BA9
GSE5099_CLASSICAL_M1_VS_ALTERNATIVE_M2_MACROPHAGE_DN	0.328219	0.989845	0.0319971	-0.347808	-1.08597	34	1	Brain_Frontal_Cortex_BA9
GSE5099_CLASSICAL_M1_VS_ALTERNATIVE_M2_MACROPHAGE_UP	0.380672	0.989845	0.0294301	-0.319072	-1.04513	43	1	Brain_Frontal_Cortex_BA9
GSE5099_DAY3_VS_DAY7_MCSF_TREATED_MACROPHAGE_DN	0.756256	0.99191	0.0182825	-0.271108	-0.815338	29	1	Brain_Frontal_Cortex_BA9
GSE5099_DAY3_VS_DAY7_MCSF_TREATED_MACROPHAGE_UP	0.194854	0.989845	0.0434866	-0.360732	-1.18159	43	1	Brain_Frontal_Cortex_BA9
GSE5099_MONOCYTE_VS_ALTERNATIVE_M2_MACROPHAGE_DN	0.319476	0.989845	0.0335636	0.340923	1.08756	37	1	Brain_Frontal_Cortex_BA9
GSE5099_MONOCYTE_VS_ALTERNATIVE_M2_MACROPHAGE_UP	0.80555	0.99191	0.0171274	-0.256253	-0.794244	33	1	Brain_Frontal_Cortex_BA9
GSE5099_MONOCYTE_VS_CLASSICAL_M1_MACROPHAGE_DN	0.934326	0.993449	0.015693	0.213851	0.709432	44	1	Brain_Frontal_Cortex_BA9
GSE5099_MONOCYTE_VS_CLASSICAL_M1_MACROPHAGE_UP	0.414518	0.989845	0.0287687	0.32929	1.02117	33	1	Brain_Frontal_Cortex_BA9
GSE5099_UNSTIM_VS_MCSF_TREATED_MONOCYTE_DAY3_DN	0.958781	0.994997	0.0146967	-0.205756	-0.654371	37	1	Brain_Frontal_Cortex_BA9
GSE5099_UNSTIM_VS_MCSF_TREATED_MONOCYTE_DAY3_UP	0.307692	0.989845	0.033361	-0.346336	-1.09507	36	1	Brain_Frontal_Cortex_BA9
GSE5099_UNSTIM_VS_MCSF_TREATED_MONOCYTE_DAY7_DN	0.456858	0.989845	0.0268178	0.298101	0.994019	45	1	Brain_Frontal_Cortex_BA9
GSE5099_UNSTIM_VS_MCSF_TREATED_MONOCYTE_DAY7_UP	0.0283258	0.947504	0.119146	-0.474581	-1.50932	37	1	Brain_Frontal_Cortex_BA9
GSE5142_CTRL_VS_HTERT_TRANSDUCED_CD8_TCELL_EARLY_PASSAGE_CLONE_DN	0.954926	0.994997	0.0153775	0.206802	0.686048	44	1	Brain_Frontal_Cortex_BA9
GSE5142_CTRL_VS_HTERT_TRANSDUCED_CD8_TCELL_EARLY_PASSAGE_CLONE_UP	0.603181	0.99191	0.0222628	0.277875	0.913278	42	1	Brain_Frontal_Cortex_BA9
GSE5142_HTERT_TRANSDUCED_VS_CTRL_CD8_TCELL_LATE_PASSAGE_CLONE_DN	0.688907	0.99191	0.0202563	0.26924	0.868664	39	1	Brain_Frontal_Cortex_BA9
GSE5142_HTERT_TRANSDUCED_VS_CTRL_CD8_TCELL_LATE_PASSAGE_CLONE_UP	0.792495	0.99191	0.0180186	0.238441	0.820595	53	1	Brain_Frontal_Cortex_BA9
GSE5455_EX_VIVO_VS_POST_24H_INCUBATION_MONOCYTES_FROM_TUMOR_BEARING_MOUSE_DN	0.764212	0.99191	0.0179997	-0.259671	-0.825837	37	1	Brain_Frontal_Cortex_BA9
GSE5455_EX_VIVO_VS_POST_24H_INCUBATION_MONOCYTES_FROM_TUMOR_BEARING_MOUSE_UP	0.373853	0.989845	0.0304579	0.314928	1.04475	44	1	Brain_Frontal_Cortex_BA9
GSE5455_HEALTHY_VS_TUMOR_BEARING_MOUSE_SPLEEN_MONOCYTE_24H_INCUBATION_DN	0.931387	0.993446	0.0157564	0.223246	0.678566	30	1	Brain_Frontal_Cortex_BA9
GSE5455_HEALTHY_VS_TUMOR_BEARING_MOUSE_SPLEEN_MONOCYTE_24H_INCUBATION_UP	0.279706	0.989845	0.0362171	0.34107	1.11387	41	1	Brain_Frontal_Cortex_BA9
GSE5455_HEALTHY_VS_TUMOR_BEARING_MOUSE_SPLEEN_MONOCYTE_DN	0.0373604	0.947504	0.10552	0.50899	1.51169	27	1	Brain_Frontal_Cortex_BA9
GSE5455_HEALTHY_VS_TUMOR_BEARING_MOUSE_SPLEEN_MONOCYTE_UP	0.750664	0.99191	0.018925	0.270619	0.822557	30	1	Brain_Frontal_Cortex_BA9
GSE5463_CTRL_VS_DEXAMETHASONE_TREATED_THYMOCYTE_DN	0.450578	0.989845	0.0270118	0.330347	0.996969	29	1	Brain_Frontal_Cortex_BA9
GSE5463_CTRL_VS_DEXAMETHASONE_TREATED_THYMOCYTE_UP	0.437116	0.989845	0.0277027	0.35833	1.01768	23	1	Brain_Frontal_Cortex_BA9
GSE5503_LIVER_DC_VS_MLN_DC_ACTIVATED_ALLOGENIC_TCELL_DN	0.991833	0.997693	0.0148445	0.176975	0.577969	41	1	Brain_Frontal_Cortex_BA9
GSE5503_LIVER_DC_VS_MLN_DC_ACTIVATED_ALLOGENIC_TCELL_UP	0.576423	0.989962	0.0222095	-0.295655	-0.923135	34	1	Brain_Frontal_Cortex_BA9
GSE5503_LIVER_DC_VS_PLN_DC_ACTIVATED_ALLOGENIC_TCELL_DN	0.291773	0.989845	0.0344445	-0.342618	-1.1074	40	1	Brain_Frontal_Cortex_BA9
GSE5503_LIVER_DC_VS_PLN_DC_ACTIVATED_ALLOGENIC_TCELL_UP	0.953119	0.994997	0.0148415	-0.207709	-0.677214	42	1	Brain_Frontal_Cortex_BA9
GSE5503_LIVER_DC_VS_SPLEEN_DC_ACTIVATED_ALLOGENIC_TCELL_DN	0.777823	0.99191	0.0183406	0.245642	0.822462	46	1	Brain_Frontal_Cortex_BA9
GSE5503_LIVER_DC_VS_SPLEEN_DC_ACTIVATED_ALLOGENIC_TCELL_UP	0.186278	0.989845	0.0444639	-0.375392	-1.20688	39	1	Brain_Frontal_Cortex_BA9
GSE5503_MLN_DC_VS_PLN_DC_ACTIVATED_ALLOGENIC_TCELL_DN	0.893901	0.99191	0.0157659	-0.225411	-0.743171	44	1	Brain_Frontal_Cortex_BA9
GSE5503_MLN_DC_VS_PLN_DC_ACTIVATED_ALLOGENIC_TCELL_UP	0.791732	0.99191	0.0175214	-0.249922	-0.811595	41	1	Brain_Frontal_Cortex_BA9
GSE5503_MLN_DC_VS_SPLEEN_DC_ACTIVATED_ALLOGENIC_TCELL_DN	0.630123	0.99191	0.021653	0.28255	0.894842	36	1	Brain_Frontal_Cortex_BA9
GSE5503_MLN_DC_VS_SPLEEN_DC_ACTIVATED_ALLOGENIC_TCELL_UP	0.653996	0.99191	0.0210334	0.280354	0.882803	35	1	Brain_Frontal_Cortex_BA9
GSE5503_PLN_DC_VS_SPLEEN_DC_ACTIVATED_ALLOGENIC_TCELL_DN	0.798516	0.99191	0.0173444	-0.252393	-0.79803	36	1	Brain_Frontal_Cortex_BA9
GSE5503_PLN_DC_VS_SPLEEN_DC_ACTIVATED_ALLOGENIC_TCELL_UP	0.0769546	0.956497	0.0730397	0.418762	1.35107	39	1	Brain_Frontal_Cortex_BA9
GSE5542_IFNA_VS_IFNA_AND_IFNG_TREATED_EPITHELIAL_CELLS_24H_DN	0.522945	0.989845	0.0245723	0.289293	0.959706	44	1	Brain_Frontal_Cortex_BA9
GSE5542_IFNA_VS_IFNA_AND_IFNG_TREATED_EPITHELIAL_CELLS_24H_UP	0.578497	0.989962	0.0229046	0.281396	0.929129	43	1	Brain_Frontal_Cortex_BA9
GSE5542_IFNA_VS_IFNA_AND_IFNG_TREATED_EPITHELIAL_CELLS_6H_DN	0.364063	0.989845	0.0309553	0.316527	1.05005	44	1	Brain_Frontal_Cortex_BA9
GSE5542_IFNA_VS_IFNA_AND_IFNG_TREATED_EPITHELIAL_CELLS_6H_UP	0.302202	0.989845	0.0345945	0.333602	1.09643	42	1	Brain_Frontal_Cortex_BA9
GSE5542_IFNG_VS_IFNA_AND_IFNG_TREATED_EPITHELIAL_CELLS_24H_DN	0.778997	0.99191	0.0182941	0.239971	0.82798	54	1	Brain_Frontal_Cortex_BA9
GSE5542_IFNG_VS_IFNA_AND_IFNG_TREATED_EPITHELIAL_CELLS_24H_UP	0.115694	0.982073	0.0592055	0.421637	1.30755	33	1	Brain_Frontal_Cortex_BA9
GSE5542_IFNG_VS_IFNA_AND_IFNG_TREATED_EPITHELIAL_CELLS_6H_DN	0.281384	0.989845	0.0360192	0.332197	1.11227	46	1	Brain_Frontal_Cortex_BA9
GSE5542_IFNG_VS_IFNA_AND_IFNG_TREATED_EPITHELIAL_CELLS_6H_UP	0.599489	0.99191	0.0217705	-0.279895	-0.916808	43	1	Brain_Frontal_Cortex_BA9
GSE5542_IFNG_VS_IFNA_TREATED_EPITHELIAL_CELLS_24H_DN	0.480769	0.989845	0.0260336	0.305359	0.979571	38	1	Brain_Frontal_Cortex_BA9
GSE5542_IFNG_VS_IFNA_TREATED_EPITHELIAL_CELLS_24H_UP	0.835102	0.99191	0.0167863	-0.237526	-0.786375	45	1	Brain_Frontal_Cortex_BA9
GSE5542_IFNG_VS_IFNA_TREATED_EPITHELIAL_CELLS_6H_DN	0.541315	0.989845	0.0241728	0.302544	0.945324	34	1	Brain_Frontal_Cortex_BA9
GSE5542_IFNG_VS_IFNA_TREATED_EPITHELIAL_CELLS_6H_UP	0.474417	0.989845	0.0262675	0.304428	0.982194	39	1	Brain_Frontal_Cortex_BA9
GSE5542_UNTREATED_VS_IFNA_AND_IFNG_TREATED_EPITHELIAL_CELLS_24H_DN	0.912554	0.99191	0.0160941	0.224395	0.71583	37	1	Brain_Frontal_Cortex_BA9
GSE5542_UNTREATED_VS_IFNA_AND_IFNG_TREATED_EPITHELIAL_CELLS_24H_UP	0.67081	0.99191	0.0198635	-0.278586	-0.86984	34	1	Brain_Frontal_Cortex_BA9
GSE5542_UNTREATED_VS_IFNA_AND_IFNG_TREATED_EPITHELIAL_CELLS_6H_DN	0.0277721	0.947504	0.123095	0.500422	1.52105	30	1	Brain_Frontal_Cortex_BA9
GSE5542_UNTREATED_VS_IFNA_AND_IFNG_TREATED_EPITHELIAL_CELLS_6H_UP	0.509641	0.989845	0.0249186	0.31788	0.959344	29	1	Brain_Frontal_Cortex_BA9
GSE5542_UNTREATED_VS_IFNA_TREATED_EPITHELIAL_CELLS_24H_DN	0.112176	0.980185	0.05983	0.386325	1.2816	44	1	Brain_Frontal_Cortex_BA9
GSE5542_UNTREATED_VS_IFNA_TREATED_EPITHELIAL_CELLS_24H_UP	0.699594	0.99191	0.0198855	0.288428	0.84913	26	1	Brain_Frontal_Cortex_BA9
GSE5542_UNTREATED_VS_IFNA_TREATED_EPITHELIAL_CELLS_6H_DN	0.348714	0.989845	0.0317936	0.325653	1.06352	41	1	Brain_Frontal_Cortex_BA9
GSE5542_UNTREATED_VS_IFNA_TREATED_EPITHELIAL_CELLS_6H_UP	0.639648	0.99191	0.0206761	-0.30845	-0.882341	23	1	Brain_Frontal_Cortex_BA9
GSE5542_UNTREATED_VS_IFNG_TREATED_EPITHELIAL_CELLS_24H_DN	0.808524	0.99191	0.017801	0.244097	0.80226	42	1	Brain_Frontal_Cortex_BA9
GSE5542_UNTREATED_VS_IFNG_TREATED_EPITHELIAL_CELLS_24H_UP	0.43432	0.989845	0.0271534	-0.338137	-1.0103	28	1	Brain_Frontal_Cortex_BA9
GSE5542_UNTREATED_VS_IFNG_TREATED_EPITHELIAL_CELLS_6H_DN	0.874927	0.99191	0.0160486	-0.236788	-0.743587	35	1	Brain_Frontal_Cortex_BA9
GSE5542_UNTREATED_VS_IFNG_TREATED_EPITHELIAL_CELLS_6H_UP	0.556714	0.989845	0.0235818	0.297248	0.936001	35	1	Brain_Frontal_Cortex_BA9
GSE557_CIITA_KO_VS_I_AB_KO_DC_DN	0.685268	0.99191	0.0202065	0.257521	0.876871	50	1	Brain_Frontal_Cortex_BA9
GSE557_CIITA_KO_VS_I_AB_KO_DC_UP	0.689011	0.99191	0.0196415	-0.262856	-0.873948	46	1	Brain_Frontal_Cortex_BA9
GSE557_WT_VS_CIITA_KO_DC_DN	0.965734	0.99594	0.0151297	0.205306	0.615884	28	1	Brain_Frontal_Cortex_BA9
GSE557_WT_VS_CIITA_KO_DC_UP	0.885679	0.99191	0.0164306	0.224375	0.757245	48	1	Brain_Frontal_Cortex_BA9
GSE557_WT_VS_I_AB_KO_DC_DN	0.621737	0.99191	0.0217859	0.275058	0.904019	42	1	Brain_Frontal_Cortex_BA9
GSE557_WT_VS_I_AB_KO_DC_UP	0.22471	0.989845	0.0401503	-0.353291	-1.15722	43	1	Brain_Frontal_Cortex_BA9
GSE5589_IL6_KO_VS_IL10_KO_LPS_AND_IL10_STIM_MACROPHAGE_180MIN_DN	0.133752	0.982375	0.0533477	-0.380126	-1.25326	44	1	Brain_Frontal_Cortex_BA9
GSE5589_IL6_KO_VS_IL10_KO_LPS_AND_IL10_STIM_MACROPHAGE_180MIN_UP	0.30569	0.989845	0.0333862	-0.352927	-1.10196	34	1	Brain_Frontal_Cortex_BA9
GSE5589_IL6_KO_VS_IL10_KO_LPS_AND_IL10_STIM_MACROPHAGE_45MIN_DN	0.20528	0.989845	0.043221	0.367318	1.1851	39	1	Brain_Frontal_Cortex_BA9
GSE5589_IL6_KO_VS_IL10_KO_LPS_AND_IL10_STIM_MACROPHAGE_45MIN_UP	0.813328	0.99191	0.0172621	-0.257089	-0.783375	31	1	Brain_Frontal_Cortex_BA9
GSE5589_IL6_KO_VS_IL10_KO_LPS_AND_IL6_STIM_MACROPHAGE_45MIN_DN	0.415658	0.989845	0.027744	-0.323142	-1.02173	36	1	Brain_Frontal_Cortex_BA9
GSE5589_IL6_KO_VS_IL10_KO_LPS_AND_IL6_STIM_MACROPHAGE_45MIN_UP	0.482212	0.989845	0.0258753	0.284313	0.984546	55	1	Brain_Frontal_Cortex_BA9
GSE5589_IL6_KO_VS_IL10_KO_LPS_STIM_MACROPHAGE_180MIN_DN	0.230567	0.989845	0.0402497	0.340203	1.15438	49	1	Brain_Frontal_Cortex_BA9
GSE5589_IL6_KO_VS_IL10_KO_LPS_STIM_MACROPHAGE_180MIN_UP	0.800118	0.99191	0.0174127	-0.243836	-0.807268	45	1	Brain_Frontal_Cortex_BA9
GSE5589_IL6_KO_VS_IL10_KO_LPS_STIM_MACROPHAGE_45MIN_DN	0.168135	0.989845	0.0470776	-0.391495	-1.22941	35	1	Brain_Frontal_Cortex_BA9
GSE5589_IL6_KO_VS_IL10_KO_LPS_STIM_MACROPHAGE_45MIN_UP	0.169092	0.989845	0.0470476	-0.359183	-1.20733	48	1	Brain_Frontal_Cortex_BA9
GSE5589_LPS_AND_IL10_VS_LPS_AND_IL6_STIM_IL10_KO_MACROPHAGE_45MIN_DN	0.270049	0.989845	0.0370036	0.352059	1.12938	38	1	Brain_Frontal_Cortex_BA9
GSE5589_LPS_AND_IL10_VS_LPS_AND_IL6_STIM_IL10_KO_MACROPHAGE_45MIN_UP	0.547959	0.989845	0.023109	-0.297567	-0.946358	37	1	Brain_Frontal_Cortex_BA9
GSE5589_LPS_AND_IL10_VS_LPS_AND_IL6_STIM_IL6_KO_MACROPHAGE_45MIN_DN	0.414783	0.989845	0.028529	0.308731	1.01939	43	1	Brain_Frontal_Cortex_BA9
GSE5589_LPS_AND_IL10_VS_LPS_AND_IL6_STIM_IL6_KO_MACROPHAGE_45MIN_UP	0.401932	0.989845	0.0285115	-0.358352	-1.04269	25	1	Brain_Frontal_Cortex_BA9
GSE5589_LPS_AND_IL10_VS_LPS_AND_IL6_STIM_MACROPHAGE_45MIN_DN	0.0632762	0.956497	0.0792843	-0.484478	-1.40968	25	1	Brain_Frontal_Cortex_BA9
GSE5589_LPS_AND_IL10_VS_LPS_AND_IL6_STIM_MACROPHAGE_45MIN_UP	0.454044	0.989845	0.0263489	-0.298193	-0.997165	47	1	Brain_Frontal_Cortex_BA9
GSE5589_LPS_VS_LPS_AND_IL10_STIM_IL10_KO_MACROPHAGE_180MIN_DN	0.214272	0.989845	0.0412585	-0.350279	-1.16461	46	1	Brain_Frontal_Cortex_BA9
GSE5589_LPS_VS_LPS_AND_IL10_STIM_IL10_KO_MACROPHAGE_180MIN_UP	0.513191	0.989845	0.024179	-0.29842	-0.964544	40	1	Brain_Frontal_Cortex_BA9
GSE5589_LPS_VS_LPS_AND_IL10_STIM_IL10_KO_MACROPHAGE_45MIN_DN	0.648025	0.99191	0.0204944	-0.277772	-0.88885	38	1	Brain_Frontal_Cortex_BA9
GSE5589_LPS_VS_LPS_AND_IL10_STIM_IL10_KO_MACROPHAGE_45MIN_UP	0.798007	0.99191	0.0173623	-0.252931	-0.804401	37	1	Brain_Frontal_Cortex_BA9
GSE5589_LPS_VS_LPS_AND_IL10_STIM_IL6_KO_MACROPHAGE_180MIN_DN	0.868199	0.99191	0.0162119	-0.232322	-0.760982	43	1	Brain_Frontal_Cortex_BA9
GSE5589_LPS_VS_LPS_AND_IL10_STIM_IL6_KO_MACROPHAGE_180MIN_UP	0.701116	0.99191	0.0193137	-0.271595	-0.85289	35	1	Brain_Frontal_Cortex_BA9
GSE5589_LPS_VS_LPS_AND_IL10_STIM_IL6_KO_MACROPHAGE_45MIN_DN	0.175755	0.989845	0.0460014	-0.369072	-1.20332	42	1	Brain_Frontal_Cortex_BA9
GSE5589_LPS_VS_LPS_AND_IL10_STIM_IL6_KO_MACROPHAGE_45MIN_UP	0.694755	0.99191	0.0195042	-0.264394	-0.866033	43	1	Brain_Frontal_Cortex_BA9
GSE5589_LPS_VS_LPS_AND_IL10_STIM_MACROPHAGE_180MIN_DN	0.043002	0.950379	0.098147	0.508706	1.49763	26	1	Brain_Frontal_Cortex_BA9
GSE5589_LPS_VS_LPS_AND_IL10_STIM_MACROPHAGE_180MIN_UP	0.425926	0.989845	0.0280456	0.303958	1.01355	45	1	Brain_Frontal_Cortex_BA9
GSE5589_LPS_VS_LPS_AND_IL10_STIM_MACROPHAGE_45MIN_DN	0.789898	0.99191	0.0176017	-0.245912	-0.81414	45	1	Brain_Frontal_Cortex_BA9
GSE5589_LPS_VS_LPS_AND_IL10_STIM_MACROPHAGE_45MIN_UP	0.385261	0.989845	0.0299684	0.319694	1.03718	40	1	Brain_Frontal_Cortex_BA9
GSE5589_LPS_VS_LPS_AND_IL6_STIM_IL10_KO_MACROPHAGE_45MIN_DN	0.852092	0.99191	0.0164842	-0.236005	-0.773044	43	1	Brain_Frontal_Cortex_BA9
GSE5589_LPS_VS_LPS_AND_IL6_STIM_IL10_KO_MACROPHAGE_45MIN_UP	0.761774	0.99191	0.0180527	-0.256129	-0.82785	40	1	Brain_Frontal_Cortex_BA9
GSE5589_LPS_VS_LPS_AND_IL6_STIM_IL6_KO_MACROPHAGE_45MIN_DN	0.650661	0.99191	0.021043	0.26543	0.888716	46	1	Brain_Frontal_Cortex_BA9
GSE5589_LPS_VS_LPS_AND_IL6_STIM_IL6_KO_MACROPHAGE_45MIN_UP	0.875606	0.99191	0.0159129	-0.239389	-0.741975	33	1	Brain_Frontal_Cortex_BA9
GSE5589_LPS_VS_LPS_AND_IL6_STIM_MACROPHAGE_45MIN_DN	0.115567	0.982073	0.0579035	-0.377756	-1.27212	49	1	Brain_Frontal_Cortex_BA9
GSE5589_LPS_VS_LPS_AND_IL6_STIM_MACROPHAGE_45MIN_UP	0.250153	0.989845	0.0386398	0.364098	1.1465	35	1	Brain_Frontal_Cortex_BA9
GSE5589_UNSTIM_VS_180MIN_LPS_AND_IL10_STIM_MACROPHAGE_DN	0.394237	0.989845	0.0295151	0.328499	1.03441	35	1	Brain_Frontal_Cortex_BA9
GSE5589_UNSTIM_VS_180MIN_LPS_AND_IL10_STIM_MACROPHAGE_UP	0.308587	0.989845	0.0341758	0.328804	1.09078	44	1	Brain_Frontal_Cortex_BA9
GSE5589_UNSTIM_VS_180MIN_LPS_STIM_MACROPHAGE_DN	0.572995	0.989962	0.0230121	0.310185	0.921246	27	1	Brain_Frontal_Cortex_BA9
GSE5589_UNSTIM_VS_180MIN_LPS_STIM_MACROPHAGE_UP	0.454884	0.989845	0.0262602	-0.306588	-0.9996	42	1	Brain_Frontal_Cortex_BA9
GSE5589_UNSTIM_VS_45MIN_LPS_AND_IL10_STIM_MACROPHAGE_DN	0.524091	0.989845	0.024553	0.292058	0.953809	41	1	Brain_Frontal_Cortex_BA9
GSE5589_UNSTIM_VS_45MIN_LPS_AND_IL10_STIM_MACROPHAGE_UP	0.200354	0.989845	0.0428654	-0.3523	-1.1781	47	1	Brain_Frontal_Cortex_BA9
GSE5589_UNSTIM_VS_45MIN_LPS_AND_IL6_STIM_MACROPHAGE_DN	0.589461	0.99191	0.0220509	-0.275095	-0.924684	48	1	Brain_Frontal_Cortex_BA9
GSE5589_UNSTIM_VS_45MIN_LPS_AND_IL6_STIM_MACROPHAGE_UP	0.725337	0.99191	0.0187753	-0.266202	-0.846609	37	1	Brain_Frontal_Cortex_BA9
GSE5589_UNSTIM_VS_45MIN_LPS_STIM_MACROPHAGE_DN	0.938931	0.993593	0.0150269	-0.215502	-0.67674	35	1	Brain_Frontal_Cortex_BA9
GSE5589_UNSTIM_VS_45MIN_LPS_STIM_MACROPHAGE_UP	0.603854	0.99191	0.0221617	0.266691	0.917818	53	1	Brain_Frontal_Cortex_BA9
GSE5589_WT_VS_IL10_KO_LPS_AND_IL10_STIM_MACROPHAGE_180MIN_DN	0.245898	0.989845	0.0380227	-0.407896	-1.16681	23	1	Brain_Frontal_Cortex_BA9
GSE5589_WT_VS_IL10_KO_LPS_AND_IL10_STIM_MACROPHAGE_180MIN_UP	0.147005	0.989845	0.0516593	0.431744	1.28227	27	1	Brain_Frontal_Cortex_BA9
GSE5589_WT_VS_IL10_KO_LPS_AND_IL10_STIM_MACROPHAGE_45MIN_DN	0.709631	0.99191	0.019728	0.260631	0.860567	43	1	Brain_Frontal_Cortex_BA9
GSE5589_WT_VS_IL10_KO_LPS_AND_IL10_STIM_MACROPHAGE_45MIN_UP	0.714314	0.99191	0.019019	-0.265801	-0.850545	38	1	Brain_Frontal_Cortex_BA9
GSE5589_WT_VS_IL10_KO_LPS_AND_IL6_STIM_MACROPHAGE_45MIN_DN	0.796725	0.99191	0.0180755	0.249713	0.810141	40	1	Brain_Frontal_Cortex_BA9
GSE5589_WT_VS_IL10_KO_LPS_AND_IL6_STIM_MACROPHAGE_45MIN_UP	0.493065	0.989845	0.0248328	-0.306422	-0.974521	37	1	Brain_Frontal_Cortex_BA9
GSE5589_WT_VS_IL10_KO_LPS_STIM_MACROPHAGE_180MIN_DN	0.917545	0.99191	0.0158584	0.235907	0.657147	21	1	Brain_Frontal_Cortex_BA9
GSE5589_WT_VS_IL10_KO_LPS_STIM_MACROPHAGE_180MIN_UP	0.985093	0.996626	0.0149459	0.192028	0.583675	30	1	Brain_Frontal_Cortex_BA9
GSE5589_WT_VS_IL10_KO_LPS_STIM_MACROPHAGE_45MIN_DN	0.0676477	0.956497	0.0780353	0.440575	1.38732	35	1	Brain_Frontal_Cortex_BA9
GSE5589_WT_VS_IL10_KO_LPS_STIM_MACROPHAGE_45MIN_UP	0.422721	0.989845	0.0275958	-0.295861	-1.01645	54	1	Brain_Frontal_Cortex_BA9
GSE5589_WT_VS_IL6_KO_LPS_AND_IL10_STIM_MACROPHAGE_180MIN_DN	0.296326	0.989845	0.0348992	0.368777	1.11295	29	1	Brain_Frontal_Cortex_BA9
GSE5589_WT_VS_IL6_KO_LPS_AND_IL10_STIM_MACROPHAGE_180MIN_UP	0.644098	0.99191	0.0207326	-0.313219	-0.876105	21	1	Brain_Frontal_Cortex_BA9
GSE5589_WT_VS_IL6_KO_LPS_AND_IL10_STIM_MACROPHAGE_45MIN_DN	0.926796	0.99312	0.0152148	-0.221331	-0.695045	35	1	Brain_Frontal_Cortex_BA9
GSE5589_WT_VS_IL6_KO_LPS_AND_IL10_STIM_MACROPHAGE_45MIN_UP	0.156281	0.989845	0.049108	-0.367837	-1.22299	46	1	Brain_Frontal_Cortex_BA9
GSE5589_WT_VS_IL6_KO_LPS_AND_IL6_STIM_MACROPHAGE_45MIN_DN	0.335295	0.989845	0.0324371	0.358466	1.08183	29	1	Brain_Frontal_Cortex_BA9
GSE5589_WT_VS_IL6_KO_LPS_AND_IL6_STIM_MACROPHAGE_45MIN_UP	0.063087	0.956497	0.0808617	0.424113	1.38508	41	1	Brain_Frontal_Cortex_BA9
GSE5589_WT_VS_IL6_KO_LPS_STIM_MACROPHAGE_180MIN_DN	0.0847458	0.956497	0.0693777	0.450459	1.36919	30	1	Brain_Frontal_Cortex_BA9
GSE5589_WT_VS_IL6_KO_LPS_STIM_MACROPHAGE_180MIN_UP	0.488757	0.989845	0.0251393	-0.326999	-0.977018	28	1	Brain_Frontal_Cortex_BA9
GSE5589_WT_VS_IL6_KO_LPS_STIM_MACROPHAGE_45MIN_DN	0.519514	0.989845	0.0240362	-0.291854	-0.962232	44	1	Brain_Frontal_Cortex_BA9
GSE5589_WT_VS_IL6_KO_LPS_STIM_MACROPHAGE_45MIN_UP	0.185717	0.989845	0.044361	-0.390243	-1.20954	33	1	Brain_Frontal_Cortex_BA9
GSE5679_CTRL_VS_PPARG_LIGAND_ROSIGLITAZONE_AND_RARA_AGONIST_AM580_TREATED_DC_DN	0.00543373	0.947504	0.274717	-0.546289	-1.69319	33	1	Brain_Frontal_Cortex_BA9
GSE5679_CTRL_VS_PPARG_LIGAND_ROSIGLITAZONE_AND_RARA_AGONIST_AM580_TREATED_DC_UP	0.609909	0.99191	0.0219567	0.294046	0.902824	31	1	Brain_Frontal_Cortex_BA9
GSE5679_CTRL_VS_PPARG_LIGAND_ROSIGLITAZONE_TREATED_DC_DN	0.867745	0.99191	0.0166429	0.240961	0.739834	31	1	Brain_Frontal_Cortex_BA9
GSE5679_CTRL_VS_PPARG_LIGAND_ROSIGLITAZONE_TREATED_DC_UP	0.608166	0.99191	0.0220719	0.265874	0.917356	54	1	Brain_Frontal_Cortex_BA9
GSE5679_CTRL_VS_RARA_AGONIST_AM580_TREATED_DC_DN	0.897018	0.99191	0.0157183	-0.226774	-0.739374	42	1	Brain_Frontal_Cortex_BA9
GSE5679_CTRL_VS_RARA_AGONIST_AM580_TREATED_DC_UP	0.555466	0.989845	0.0234633	0.277091	0.940222	49	1	Brain_Frontal_Cortex_BA9
GSE5679_PPARG_LIGAND_ROSIGLITAZONE_VS_RARA_AGONIST_AM580_TREATED_DC_DN	0.37197	0.989845	0.0297639	-0.326238	-1.04885	39	1	Brain_Frontal_Cortex_BA9
GSE5679_PPARG_LIGAND_ROSIGLITAZONE_VS_RARA_AGONIST_AM580_TREATED_DC_UP	0.356938	0.989845	0.0313952	0.327409	1.05634	39	1	Brain_Frontal_Cortex_BA9
GSE5679_PPARG_LIGAND_ROSIGLITAZONE_VS_ROSIGLITAZONE_AND_RARA_AGONIST_AM580_TREATED_DC_DN	0.069436	0.956497	0.0768411	0.414669	1.36918	43	1	Brain_Frontal_Cortex_BA9
GSE5679_PPARG_LIGAND_ROSIGLITAZONE_VS_ROSIGLITAZONE_AND_RARA_AGONIST_AM580_TREATED_DC_UP	0.887761	0.99191	0.0163639	0.238058	0.718446	29	1	Brain_Frontal_Cortex_BA9
GSE5679_RARA_AGONIST_AM580_VS_AM580_AND_ROSIGLITAZONE_TREATED_DC_DN	0.212097	0.989845	0.0422441	0.395849	1.19465	29	1	Brain_Frontal_Cortex_BA9
GSE5679_RARA_AGONIST_AM580_VS_AM580_AND_ROSIGLITAZONE_TREATED_DC_UP	0.305493	0.989845	0.0344039	0.363068	1.10356	30	1	Brain_Frontal_Cortex_BA9
GSE5960_TH1_VS_ANERGIC_TH1_DN	0.270624	0.989845	0.0369713	0.347657	1.1279	40	1	Brain_Frontal_Cortex_BA9
GSE5960_TH1_VS_ANERGIC_TH1_UP	0.912841	0.99191	0.0159065	0.227733	0.699218	31	1	Brain_Frontal_Cortex_BA9
GSE6090_UNSTIM_VS_DC_SIGN_STIM_DC_DN	0.945502	0.994782	0.0154239	0.223432	0.622396	21	1	Brain_Frontal_Cortex_BA9
GSE6090_UNSTIM_VS_DC_SIGN_STIM_DC_UP	0.532179	0.989845	0.0237013	-0.284907	-0.952737	47	1	Brain_Frontal_Cortex_BA9
GSE6092_B_BURGDOFERI_VS_B_BURGDORFERI_AND_IFNG_STIM_ENDOTHELIAL_CELL_DN	0.924502	0.992215	0.0153528	-0.232276	-0.675848	25	1	Brain_Frontal_Cortex_BA9
GSE6092_B_BURGDOFERI_VS_B_BURGDORFERI_AND_IFNG_STIM_ENDOTHELIAL_CELL_UP	0.634953	0.99191	0.0214763	0.274378	0.896068	41	1	Brain_Frontal_Cortex_BA9
GSE6092_CTRL_VS_BORRELIA_BIRGDOFERI_INF_ENDOTHELIAL_CELL_DN	0.0993927	0.962663	0.0635235	0.551693	1.38772	14	1	Brain_Frontal_Cortex_BA9
GSE6092_CTRL_VS_BORRELIA_BIRGDOFERI_INF_ENDOTHELIAL_CELL_UP	0.230706	0.989845	0.0404303	0.354806	1.15873	41	1	Brain_Frontal_Cortex_BA9
GSE6092_IFNG_VS_IFNG_AND_B_BURGDORFERI_INF_ENDOTHELIAL_CELL_DN	0.347624	0.989845	0.0316706	0.348394	1.06969	31	1	Brain_Frontal_Cortex_BA9
GSE6092_IFNG_VS_IFNG_AND_B_BURGDORFERI_INF_ENDOTHELIAL_CELL_UP	0.884733	0.99191	0.0165144	0.233651	0.735743	35	1	Brain_Frontal_Cortex_BA9
GSE6092_UNSTIM_VS_IFNG_STIM_AND_B_BURGDORFERI_INF_ENDOTHELIAL_CELL_DN	0.177277	0.989845	0.0457493	-0.404887	-1.22906	30	1	Brain_Frontal_Cortex_BA9
GSE6092_UNSTIM_VS_IFNG_STIM_AND_B_BURGDORFERI_INF_ENDOTHELIAL_CELL_UP	0.335623	0.989845	0.0317711	-0.315439	-1.07211	51	1	Brain_Frontal_Cortex_BA9
GSE6092_UNSTIM_VS_IFNG_STIM_ENDOTHELIAL_CELL_DN	0.786942	0.99191	0.0182555	0.251513	0.811471	39	1	Brain_Frontal_Cortex_BA9
GSE6092_UNSTIM_VS_IFNG_STIM_ENDOTHELIAL_CELL_UP	0.814837	0.99191	0.0170851	-0.251241	-0.788971	35	1	Brain_Frontal_Cortex_BA9
GSE6259_33D1_POS_DC_VS_BCELL_DN	0.883252	0.99191	0.0159226	-0.249205	-0.705413	22	1	Brain_Frontal_Cortex_BA9
GSE6259_33D1_POS_DC_VS_BCELL_UP	0.599629	0.99191	0.0225221	0.292212	0.91304	34	1	Brain_Frontal_Cortex_BA9
GSE6259_33D1_POS_DC_VS_CD4_TCELL_DN	0.964208	0.995412	0.0147911	-0.208428	-0.635098	31	1	Brain_Frontal_Cortex_BA9
GSE6259_33D1_POS_DC_VS_CD4_TCELL_UP	0.277121	0.989845	0.0363866	0.339859	1.11699	42	1	Brain_Frontal_Cortex_BA9
GSE6259_33D1_POS_DC_VS_CD8_TCELL_DN	0.779373	0.99191	0.0182208	0.261178	0.801907	31	1	Brain_Frontal_Cortex_BA9
GSE6259_33D1_POS_DC_VS_CD8_TCELL_UP	0.831763	0.99191	0.0168276	-0.251848	-0.772967	32	1	Brain_Frontal_Cortex_BA9
GSE6259_33D1_POS_VS_DEC205_POS_FLT3L_INDUCED_SPLENIC_DC_DN	0.523839	0.989845	0.0245273	0.309315	0.955649	32	1	Brain_Frontal_Cortex_BA9
GSE6259_33D1_POS_VS_DEC205_POS_FLT3L_INDUCED_SPLENIC_DC_UP	0.955664	0.994997	0.0147409	-0.216299	-0.618737	23	1	Brain_Frontal_Cortex_BA9
GSE6259_33D1_POS_VS_DEC205_POS_SPLENIC_DC_DN	0.839967	0.99191	0.0174055	0.247399	0.767216	33	1	Brain_Frontal_Cortex_BA9
GSE6259_33D1_POS_VS_DEC205_POS_SPLENIC_DC_UP	0.507249	0.989845	0.0250989	0.316754	0.962785	30	1	Brain_Frontal_Cortex_BA9
GSE6259_BCELL_VS_CD4_TCELL_DN	0.417828	0.989845	0.0285115	0.321931	1.01956	36	1	Brain_Frontal_Cortex_BA9
GSE6259_BCELL_VS_CD4_TCELL_UP	0.00336168	0.947504	0.35482	-0.565995	-1.72464	31	1	Brain_Frontal_Cortex_BA9
GSE6259_BCELL_VS_CD8_TCELL_DN	0.534581	0.989845	0.0236474	-0.316455	-0.951715	29	1	Brain_Frontal_Cortex_BA9
GSE6259_BCELL_VS_CD8_TCELL_UP	0.88182	0.99191	0.0160259	-0.243647	-0.722846	27	1	Brain_Frontal_Cortex_BA9
GSE6259_CD4_TCELL_VS_CD8_TCELL_DN	0.351197	0.989845	0.0309132	-0.348067	-1.06828	32	1	Brain_Frontal_Cortex_BA9
GSE6259_CD4_TCELL_VS_CD8_TCELL_UP	0.376244	0.989845	0.0302559	0.354027	1.05146	27	1	Brain_Frontal_Cortex_BA9
GSE6259_DEC205_POS_DC_VS_BCELL_DN	0.383033	0.989845	0.0294395	-0.345296	-1.05215	31	1	Brain_Frontal_Cortex_BA9
GSE6259_DEC205_POS_DC_VS_BCELL_UP	0.502622	0.989845	0.0244186	-0.309984	-0.967876	34	1	Brain_Frontal_Cortex_BA9
GSE6259_DEC205_POS_DC_VS_CD4_TCELL_DN	0.445423	0.989845	0.0273687	0.313968	1.00157	37	1	Brain_Frontal_Cortex_BA9
GSE6259_DEC205_POS_DC_VS_CD4_TCELL_UP	0.652131	0.99191	0.0204667	-0.272403	-0.892267	43	1	Brain_Frontal_Cortex_BA9
GSE6259_DEC205_POS_DC_VS_CD8_TCELL_DN	0.177642	0.989845	0.0458609	-0.420113	-1.23405	26	1	Brain_Frontal_Cortex_BA9
GSE6259_DEC205_POS_DC_VS_CD8_TCELL_UP	0.66457	0.99191	0.0206761	0.260808	0.888065	50	1	Brain_Frontal_Cortex_BA9
GSE6259_FLT3L_INDUCED_33D1_POS_DC_VS_BCELL_DN	0.7649	0.99191	0.0187914	0.262897	0.815278	33	1	Brain_Frontal_Cortex_BA9
GSE6259_FLT3L_INDUCED_33D1_POS_DC_VS_BCELL_UP	0.244172	0.989845	0.0384254	-0.337272	-1.13579	49	1	Brain_Frontal_Cortex_BA9
GSE6259_FLT3L_INDUCED_33D1_POS_DC_VS_CD4_TCELL_DN	0.996516	0.998949	0.0148297	0.167524	0.530553	36	1	Brain_Frontal_Cortex_BA9
GSE6259_FLT3L_INDUCED_33D1_POS_DC_VS_CD4_TCELL_UP	0.958818	0.994997	0.0148207	-0.210951	-0.63442	29	1	Brain_Frontal_Cortex_BA9
GSE6259_FLT3L_INDUCED_33D1_POS_DC_VS_CD8_TCELL_DN	0.120609	0.982269	0.0574353	0.443989	1.31864	27	1	Brain_Frontal_Cortex_BA9
GSE6259_FLT3L_INDUCED_33D1_POS_DC_VS_CD8_TCELL_UP	0.181062	0.989845	0.0460862	0.410707	1.23205	28	1	Brain_Frontal_Cortex_BA9
GSE6259_FLT3L_INDUCED_DEC205_POS_DC_VS_BCELL_DN	0.00449622	0.947504	0.310777	0.544748	1.71535	35	1	Brain_Frontal_Cortex_BA9
GSE6259_FLT3L_INDUCED_DEC205_POS_DC_VS_BCELL_UP	0.122037	0.982269	0.055995	-0.425809	-1.29257	30	1	Brain_Frontal_Cortex_BA9
GSE6259_FLT3L_INDUCED_DEC205_POS_DC_VS_CD4_TCELL_DN	0.0395538	0.947504	0.102435	0.514408	1.51441	26	1	Brain_Frontal_Cortex_BA9
GSE6259_FLT3L_INDUCED_DEC205_POS_DC_VS_CD4_TCELL_UP	0.691932	0.99191	0.0194829	-0.271221	-0.86257	37	1	Brain_Frontal_Cortex_BA9
GSE6259_FLT3L_INDUCED_DEC205_POS_DC_VS_CD8_TCELL_DN	0.895788	0.99191	0.0158552	-0.23626	-0.719905	31	1	Brain_Frontal_Cortex_BA9
GSE6259_FLT3L_INDUCED_DEC205_POS_DC_VS_CD8_TCELL_UP	0.935246	0.993449	0.0157469	0.219197	0.694202	36	1	Brain_Frontal_Cortex_BA9
GSE6259_FLT3L_INDUCED_VS_WT_SPLENIC_DC_33D1_POS_DN	0.78628	0.99191	0.0181441	0.264358	0.797818	29	1	Brain_Frontal_Cortex_BA9
GSE6259_FLT3L_INDUCED_VS_WT_SPLENIC_DC_33D1_POS_UP	0.977487	0.996233	0.0150903	0.197206	0.636257	39	1	Brain_Frontal_Cortex_BA9
GSE6269_E_COLI_VS_STAPH_AUREUS_INF_PBMC_DN	0.140674	0.989845	0.0518916	-0.384535	-1.24874	41	1	Brain_Frontal_Cortex_BA9
GSE6269_E_COLI_VS_STAPH_AUREUS_INF_PBMC_UP	0.723964	0.99191	0.0193221	0.272614	0.837019	31	1	Brain_Frontal_Cortex_BA9
GSE6269_E_COLI_VS_STREP_PNEUMO_INF_PBMC_DN	0.654495	0.99191	0.0204023	-0.286877	-0.88048	32	1	Brain_Frontal_Cortex_BA9
GSE6269_E_COLI_VS_STREP_PNEUMO_INF_PBMC_UP	0.6681	0.99191	0.0200226	-0.273136	-0.878133	39	1	Brain_Frontal_Cortex_BA9
GSE6269_FLU_VS_E_COLI_INF_PBMC_DN	0.270714	0.989845	0.0362324	-0.370708	-1.12958	31	1	Brain_Frontal_Cortex_BA9
GSE6269_FLU_VS_E_COLI_INF_PBMC_UP	0.654759	0.99191	0.0209084	0.289294	0.873075	29	1	Brain_Frontal_Cortex_BA9
GSE6269_FLU_VS_STAPH_AUREUS_INF_PBMC_DN	0.752465	0.99191	0.0183717	-0.273531	-0.817264	28	1	Brain_Frontal_Cortex_BA9
GSE6269_FLU_VS_STAPH_AUREUS_INF_PBMC_UP	0.748222	0.99191	0.0189006	0.250116	0.840812	47	1	Brain_Frontal_Cortex_BA9
GSE6269_FLU_VS_STREP_PNEUMO_INF_PBMC_DN	0.713137	0.99191	0.0198459	0.27319	0.847199	33	1	Brain_Frontal_Cortex_BA9
GSE6269_FLU_VS_STREP_PNEUMO_INF_PBMC_UP	0.19334	0.989845	0.0436088	-0.398814	-1.21063	30	1	Brain_Frontal_Cortex_BA9
GSE6269_HEALTHY_VS_E_COLI_INF_PBMC_DN	0.463811	0.989845	0.0261136	-0.36458	-0.994277	19	1	Brain_Frontal_Cortex_BA9
GSE6269_HEALTHY_VS_E_COLI_INF_PBMC_UP	0.292882	0.989845	0.0352392	0.332542	1.10318	44	1	Brain_Frontal_Cortex_BA9
GSE6269_HEALTHY_VS_FLU_INF_PBMC_DN	0.887636	0.99191	0.0159935	-0.254293	-0.703059	20	1	Brain_Frontal_Cortex_BA9
GSE6269_HEALTHY_VS_FLU_INF_PBMC_UP	0.817826	0.99191	0.017043	-0.257012	-0.780177	30	1	Brain_Frontal_Cortex_BA9
GSE6269_HEALTHY_VS_STAPH_AUREUS_INF_PBMC_DN	0.899665	0.99191	0.0157469	-0.24161	-0.703006	25	1	Brain_Frontal_Cortex_BA9
GSE6269_HEALTHY_VS_STAPH_AUREUS_INF_PBMC_UP	0.68357	0.99191	0.0202381	0.29114	0.857115	26	1	Brain_Frontal_Cortex_BA9
GSE6269_HEALTHY_VS_STAPH_PNEUMO_INF_PBMC_DN	0.472595	0.989845	0.0256978	-0.336705	-0.989048	26	1	Brain_Frontal_Cortex_BA9
GSE6269_HEALTHY_VS_STAPH_PNEUMO_INF_PBMC_UP	0.953058	0.994997	0.0153528	0.204397	0.687119	47	1	Brain_Frontal_Cortex_BA9
GSE6269_STAPH_AUREUS_VS_STREP_PNEUMO_INF_PBMC_DN	0.164152	0.989845	0.0487753	0.372583	1.22455	42	1	Brain_Frontal_Cortex_BA9
GSE6269_STAPH_AUREUS_VS_STREP_PNEUMO_INF_PBMC_UP	0.330533	0.989845	0.0319744	-0.338109	-1.07529	37	1	Brain_Frontal_Cortex_BA9
GSE6566_STRONG_VS_WEAK_DC_STIMULATED_CD4_TCELL_DN	0.241745	0.989845	0.0385322	-0.345509	-1.14387	45	1	Brain_Frontal_Cortex_BA9
GSE6566_STRONG_VS_WEAK_DC_STIMULATED_CD4_TCELL_UP	0.271801	0.989845	0.0367791	0.366748	1.13309	32	1	Brain_Frontal_Cortex_BA9
GSE6674_ANTI_IGM_VS_ANTI_IGM_AND_CPG_STIM_BCELL_DN	0.565124	0.989845	0.0226814	-0.288074	-0.939237	42	1	Brain_Frontal_Cortex_BA9
GSE6674_ANTI_IGM_VS_ANTI_IGM_AND_CPG_STIM_BCELL_UP	0.708522	0.99191	0.0192383	-0.258479	-0.864362	47	1	Brain_Frontal_Cortex_BA9
GSE6674_ANTI_IGM_VS_CPG_STIM_BCELL_DN	0.0754679	0.956497	0.07355	0.39763	1.34196	48	1	Brain_Frontal_Cortex_BA9
GSE6674_ANTI_IGM_VS_CPG_STIM_BCELL_UP	0.435892	0.989845	0.0276944	0.308043	1.00602	41	1	Brain_Frontal_Cortex_BA9
GSE6674_ANTI_IGM_VS_PL2_3_STIM_BCELL_DN	0.856387	0.99191	0.0163739	-0.23656	-0.768204	41	1	Brain_Frontal_Cortex_BA9
GSE6674_ANTI_IGM_VS_PL2_3_STIM_BCELL_UP	0.783879	0.99191	0.0176825	-0.247361	-0.81554	44	1	Brain_Frontal_Cortex_BA9
GSE6674_CPG_VS_CPG_AND_ANTI_IGM_STIM_BCELL_DN	0.816033	0.99191	0.0171556	-0.259613	-0.770212	27	1	Brain_Frontal_Cortex_BA9
GSE6674_CPG_VS_CPG_AND_ANTI_IGM_STIM_BCELL_UP	0.662946	0.99191	0.0207138	0.261086	0.889012	50	1	Brain_Frontal_Cortex_BA9
GSE6674_CPG_VS_PL2_3_STIM_BCELL_DN	0.525131	0.989845	0.0236893	-0.307889	-0.954286	33	1	Brain_Frontal_Cortex_BA9
GSE6674_CPG_VS_PL2_3_STIM_BCELL_UP	0.054367	0.956497	0.0855536	-0.404191	-1.37376	51	1	Brain_Frontal_Cortex_BA9
GSE6674_PL2_3_VS_ANTI_IGM_AND_CPG_STIM_BCELL_DN	0.364611	0.989845	0.0307666	0.344876	1.05889	31	1	Brain_Frontal_Cortex_BA9
GSE6674_PL2_3_VS_ANTI_IGM_AND_CPG_STIM_BCELL_UP	0.169273	0.989845	0.0468689	-0.380862	-1.22447	39	1	Brain_Frontal_Cortex_BA9
GSE6674_UNSTIM_VS_ANTI_IGM_AND_CPG_STIM_BCELL_DN	0.773812	0.99191	0.0184537	0.248591	0.82468	44	1	Brain_Frontal_Cortex_BA9
GSE6674_UNSTIM_VS_ANTI_IGM_AND_CPG_STIM_BCELL_UP	0.645706	0.99191	0.0211646	0.267977	0.893571	45	1	Brain_Frontal_Cortex_BA9
GSE6674_UNSTIM_VS_ANTI_IGM_STIM_BCELL_DN	0.751822	0.99191	0.0183639	-0.273749	-0.812152	27	1	Brain_Frontal_Cortex_BA9
GSE6674_UNSTIM_VS_ANTI_IGM_STIM_BCELL_UP	0.685232	0.99191	0.019689	-0.264311	-0.871422	44	1	Brain_Frontal_Cortex_BA9
GSE6674_UNSTIM_VS_CPG_STIM_BCELL_DN	0.925691	0.992741	0.0158808	0.218309	0.708258	40	1	Brain_Frontal_Cortex_BA9
GSE6674_UNSTIM_VS_CPG_STIM_BCELL_UP	0.868533	0.99191	0.0166769	0.246957	0.719519	25	1	Brain_Frontal_Cortex_BA9
GSE6674_UNSTIM_VS_PL2_3_STIM_BCELL_DN	0.197059	0.989845	0.0441571	0.398975	1.2127	30	1	Brain_Frontal_Cortex_BA9
GSE6674_UNSTIM_VS_PL2_3_STIM_BCELL_UP	0.882245	0.99191	0.0165852	0.233161	0.743792	37	1	Brain_Frontal_Cortex_BA9
GSE6681_DELETED_FOXP3_VS_WT_TREG_DN	0.0294298	0.947504	0.119566	0.476693	1.50105	35	1	Brain_Frontal_Cortex_BA9
GSE6681_DELETED_FOXP3_VS_WT_TREG_UP	0.36146	0.989845	0.0309871	0.360074	1.06006	26	1	Brain_Frontal_Cortex_BA9
GSE6875_TCONV_VS_FOXP3_KO_TREG_DN	0.483969	0.989845	0.0257827	0.288567	0.982585	50	1	Brain_Frontal_Cortex_BA9
GSE6875_TCONV_VS_FOXP3_KO_TREG_UP	0.186151	0.989845	0.0445674	-0.36598	-1.19324	42	1	Brain_Frontal_Cortex_BA9
GSE6875_TCONV_VS_TREG_DN	0.731472	0.99191	0.0187432	-0.255262	-0.8487	46	1	Brain_Frontal_Cortex_BA9
GSE6875_TCONV_VS_TREG_UP	0.664577	0.99191	0.0201389	-0.271393	-0.881319	41	1	Brain_Frontal_Cortex_BA9
GSE6875_WT_VS_FOXP3_KO_TREG_DN	0.98314	0.996233	0.0148981	0.186096	0.642094	54	1	Brain_Frontal_Cortex_BA9
GSE6875_WT_VS_FOXP3_KO_TREG_UP	0.496622	0.989845	0.025495	0.298591	0.968717	40	1	Brain_Frontal_Cortex_BA9
GSE7218_IGM_VS_IGG_SIGNAL_THGOUGH_ANTIGEN_BCELL_DN	0.604656	0.99191	0.0222468	0.29782	0.905235	30	1	Brain_Frontal_Cortex_BA9
GSE7218_IGM_VS_IGG_SIGNAL_THGOUGH_ANTIGEN_BCELL_UP	0.717573	0.99191	0.0195598	0.259185	0.855792	43	1	Brain_Frontal_Cortex_BA9
GSE7218_UNSTIM_VS_ANTIGEN_STIM_THROUGH_IGG_BCELL_DN	0.0967546	0.961541	0.0644973	0.462079	1.36036	26	1	Brain_Frontal_Cortex_BA9
GSE7218_UNSTIM_VS_ANTIGEN_STIM_THROUGH_IGG_BCELL_UP	0.76367	0.99191	0.0187111	0.257651	0.821916	37	1	Brain_Frontal_Cortex_BA9
GSE7218_UNSTIM_VS_ANTIGEN_STIM_THROUGH_IGM_BCELL_DN	0.490416	0.989845	0.0256415	0.338899	0.975014	24	1	Brain_Frontal_Cortex_BA9
GSE7218_UNSTIM_VS_ANTIGEN_STIM_THROUGH_IGM_BCELL_UP	0.0898509	0.958902	0.0672877	0.489265	1.37469	22	1	Brain_Frontal_Cortex_BA9
GSE7219_UNSTIM_VS_LPS_AND_ANTI_CD40_STIM_DC_DN	0.660263	0.99191	0.0207232	0.284058	0.872155	31	1	Brain_Frontal_Cortex_BA9
GSE7219_UNSTIM_VS_LPS_AND_ANTI_CD40_STIM_DC_UP	0.554658	0.989845	0.0230462	-0.315686	-0.936568	27	1	Brain_Frontal_Cortex_BA9
GSE7219_UNSTIM_VS_LPS_AND_ANTI_CD40_STIM_NIK_NFKB2_KO_DC_DN	0.59217	0.99191	0.0225549	0.316882	0.911672	24	1	Brain_Frontal_Cortex_BA9
GSE7219_UNSTIM_VS_LPS_AND_ANTI_CD40_STIM_NIK_NFKB2_KO_DC_UP	0.755074	0.99191	0.0183057	-0.271407	-0.816237	29	1	Brain_Frontal_Cortex_BA9
GSE7219_WT_VS_NIK_NFKB2_KO_DC_DN	0.514857	0.989845	0.0240239	-0.307522	-0.960189	34	1	Brain_Frontal_Cortex_BA9
GSE7219_WT_VS_NIK_NFKB2_KO_DC_UP	0.351281	0.989845	0.0314171	0.398056	1.08451	19	1	Brain_Frontal_Cortex_BA9
GSE7219_WT_VS_NIK_NFKB2_KO_LPS_AND_ANTI_CD40_STIM_DC_DN	0.230299	0.989845	0.0404101	0.349343	1.15348	43	1	Brain_Frontal_Cortex_BA9
GSE7219_WT_VS_NIK_NFKB2_KO_LPS_AND_ANTI_CD40_STIM_DC_UP	0.775163	0.99191	0.0179695	-0.265859	-0.810098	31	1	Brain_Frontal_Cortex_BA9
GSE7348_LPS_VS_TOLERIZED_AND_LPS_STIM_MACROPHAGE_DN	0.56931	0.989845	0.0226925	-0.305269	-0.930181	31	1	Brain_Frontal_Cortex_BA9
GSE7348_LPS_VS_TOLERIZED_AND_LPS_STIM_MACROPHAGE_UP	0.696175	0.99191	0.0195298	-0.288321	-0.846923	26	1	Brain_Frontal_Cortex_BA9
GSE7348_UNSTIM_VS_LPS_STIM_MACROPHAGE_DN	0.802848	0.99191	0.0174525	-0.259665	-0.791224	31	1	Brain_Frontal_Cortex_BA9
GSE7348_UNSTIM_VS_LPS_STIM_MACROPHAGE_UP	0.975271	0.996233	0.0151024	0.200864	0.6325	35	1	Brain_Frontal_Cortex_BA9
GSE7348_UNSTIM_VS_TOLERIZED_AND_LPS_STIM_MACROPHAGE_DN	0.132156	0.982269	0.0533897	-0.412405	-1.27823	33	1	Brain_Frontal_Cortex_BA9
GSE7348_UNSTIM_VS_TOLERIZED_AND_LPS_STIM_MACROPHAGE_UP	0.610382	0.99191	0.0214463	-0.29864	-0.906543	30	1	Brain_Frontal_Cortex_BA9
GSE7400_CTRL_VS_CSF3_IN_VIVO_TREATED_PBMC_DN	0.953166	0.994997	0.0153806	0.207494	0.685116	43	1	Brain_Frontal_Cortex_BA9
GSE7400_CTRL_VS_CSF3_IN_VIVO_TREATED_PBMC_UP	0.296439	0.989845	0.0349413	0.328599	1.10022	46	1	Brain_Frontal_Cortex_BA9
GSE7459_UNTREATED_VS_IL6_TREATED_ACT_CD4_TCELL_DN	0.360536	0.989845	0.0304986	-0.367495	-1.06929	25	1	Brain_Frontal_Cortex_BA9
GSE7459_UNTREATED_VS_IL6_TREATED_ACT_CD4_TCELL_UP	0.108325	0.971614	0.0596578	-0.473073	-1.3391	22	1	Brain_Frontal_Cortex_BA9
GSE7460_CD8_TCELL_VS_CD4_TCELL_ACT_DN	0.606634	0.99191	0.0221405	0.274025	0.91374	45	1	Brain_Frontal_Cortex_BA9
GSE7460_CD8_TCELL_VS_CD4_TCELL_ACT_UP	0.662327	0.99191	0.0202926	-0.292685	-0.874494	28	1	Brain_Frontal_Cortex_BA9
GSE7460_CD8_TCELL_VS_TREG_ACT_DN	0.0493852	0.956497	0.0919032	0.44985	1.42469	36	1	Brain_Frontal_Cortex_BA9
GSE7460_CD8_TCELL_VS_TREG_ACT_UP	0.181542	0.989845	0.0460296	0.419893	1.23616	26	1	Brain_Frontal_Cortex_BA9
GSE7460_CTRL_VS_FOXP3_OVEREXPR_TCONV_1_DN	0.228454	0.989845	0.0407153	0.357796	1.16079	40	1	Brain_Frontal_Cortex_BA9
GSE7460_CTRL_VS_FOXP3_OVEREXPR_TCONV_1_UP	0.527016	0.989845	0.0245016	0.29517	0.952323	39	1	Brain_Frontal_Cortex_BA9
GSE7460_CTRL_VS_FOXP3_OVEREXPR_TCONV_DN	0.34298	0.989845	0.0312866	-0.334773	-1.07125	38	1	Brain_Frontal_Cortex_BA9
GSE7460_CTRL_VS_FOXP3_OVEREXPR_TCONV_UP	0.585031	0.990993	0.0221141	-0.285284	-0.926428	41	1	Brain_Frontal_Cortex_BA9
GSE7460_CTRL_VS_TGFB_TREATED_ACT_CD8_TCELL_DN	0.681586	0.99191	0.0197847	-0.282215	-0.86617	32	1	Brain_Frontal_Cortex_BA9
GSE7460_CTRL_VS_TGFB_TREATED_ACT_CD8_TCELL_UP	0.338106	0.989845	0.0316151	-0.326528	-1.07655	44	1	Brain_Frontal_Cortex_BA9
GSE7460_CTRL_VS_TGFB_TREATED_ACT_FOXP3_HET_TCONV_DN	0.865056	0.99191	0.0162646	-0.233323	-0.764261	43	1	Brain_Frontal_Cortex_BA9
GSE7460_CTRL_VS_TGFB_TREATED_ACT_FOXP3_HET_TCONV_UP	0.408345	0.989845	0.0282851	-0.339663	-1.03499	31	1	Brain_Frontal_Cortex_BA9
GSE7460_CTRL_VS_TGFB_TREATED_ACT_FOXP3_MUT_TCONV_DN	0.454768	0.989845	0.0269572	0.32792	0.996726	30	1	Brain_Frontal_Cortex_BA9
GSE7460_CTRL_VS_TGFB_TREATED_ACT_FOXP3_MUT_TCONV_UP	0.485123	0.989845	0.0252476	-0.326139	-0.980841	29	1	Brain_Frontal_Cortex_BA9
GSE7460_CTRL_VS_TGFB_TREATED_ACT_TCONV_DN	0.8093	0.99191	0.0177898	0.242673	0.805045	44	1	Brain_Frontal_Cortex_BA9
GSE7460_CTRL_VS_TGFB_TREATED_ACT_TCONV_UP	0.153786	0.989845	0.0494811	-0.376196	-1.22655	42	1	Brain_Frontal_Cortex_BA9
GSE7460_CTRL_VS_TGFB_TREATED_ACT_TREG_DN	0.72884	0.99191	0.0187472	-0.260351	-0.845461	41	1	Brain_Frontal_Cortex_BA9
GSE7460_CTRL_VS_TGFB_TREATED_ACT_TREG_UP	0.604751	0.99191	0.0222896	0.285568	0.910975	37	1	Brain_Frontal_Cortex_BA9
GSE7460_FOXP3_MUT_VS_HET_ACT_TCONV_DN	0.180516	0.989845	0.0464009	0.374525	1.20835	39	1	Brain_Frontal_Cortex_BA9
GSE7460_FOXP3_MUT_VS_HET_ACT_TCONV_UP	0.992923	0.997859	0.0142823	-0.173604	-0.577201	46	1	Brain_Frontal_Cortex_BA9
GSE7460_FOXP3_MUT_VS_WT_ACT_TCONV_DN	0.881064	0.99191	0.0165988	0.232212	0.753362	40	1	Brain_Frontal_Cortex_BA9
GSE7460_FOXP3_MUT_VS_WT_ACT_TCONV_UP	0.661683	0.99191	0.0208845	0.275301	0.878221	37	1	Brain_Frontal_Cortex_BA9
GSE7460_FOXP3_MUT_VS_WT_ACT_WITH_TGFB_TCONV_DN	0.648886	0.99191	0.0211548	0.281018	0.884896	35	1	Brain_Frontal_Cortex_BA9
GSE7460_FOXP3_MUT_VS_WT_ACT_WITH_TGFB_TCONV_UP	0.563977	0.989845	0.0226483	-0.294797	-0.937548	37	1	Brain_Frontal_Cortex_BA9
GSE7460_TCONV_VS_TREG_LN_DN	0.316227	0.989845	0.0335763	0.373495	1.09957	26	1	Brain_Frontal_Cortex_BA9
GSE7460_TCONV_VS_TREG_LN_UP	0.576459	0.989962	0.0230462	0.285528	0.926335	40	1	Brain_Frontal_Cortex_BA9
GSE7460_TCONV_VS_TREG_THYMUS_DN	0.417628	0.989845	0.027678	-0.316464	-1.02286	40	1	Brain_Frontal_Cortex_BA9
GSE7460_TCONV_VS_TREG_THYMUS_UP	0.462528	0.989845	0.0266646	0.326139	0.991313	30	1	Brain_Frontal_Cortex_BA9
GSE7460_TREG_VS_TCONV_ACT_DN	0.0909091	0.958902	0.0654402	-0.407505	-1.32333	41	1	Brain_Frontal_Cortex_BA9
GSE7460_TREG_VS_TCONV_ACT_UP	0.0392995	0.947504	0.102976	0.437776	1.44547	43	1	Brain_Frontal_Cortex_BA9
GSE7460_TREG_VS_TCONV_ACT_WITH_TGFB_DN	0.0352459	0.947504	0.109216	0.463201	1.46697	36	1	Brain_Frontal_Cortex_BA9
GSE7460_TREG_VS_TCONV_ACT_WITH_TGFB_UP	0.894187	0.99191	0.0163806	0.22907	0.73906	39	1	Brain_Frontal_Cortex_BA9
GSE7460_WT_VS_FOXP3_HET_ACT_TCONV_DN	0.203765	0.989845	0.0421316	-0.38464	-1.19217	33	1	Brain_Frontal_Cortex_BA9
GSE7460_WT_VS_FOXP3_HET_ACT_TCONV_UP	0.468801	0.989845	0.0264085	0.300272	0.986889	42	1	Brain_Frontal_Cortex_BA9
GSE7460_WT_VS_FOXP3_HET_ACT_WITH_TGFB_TCONV_DN	0.887396	0.99191	0.0164172	0.22744	0.750974	43	1	Brain_Frontal_Cortex_BA9
GSE7460_WT_VS_FOXP3_HET_ACT_WITH_TGFB_TCONV_UP	0.130577	0.982269	0.055288	0.393395	1.26923	39	1	Brain_Frontal_Cortex_BA9
GSE7509_DC_VS_MONOCYTE_DN	0.655018	0.99191	0.0203063	-0.279098	-0.882468	36	1	Brain_Frontal_Cortex_BA9
GSE7509_DC_VS_MONOCYTE_UP	0.562791	0.989845	0.0232356	0.303586	0.932113	31	1	Brain_Frontal_Cortex_BA9
GSE7509_DC_VS_MONOCYTE_WITH_FCGRIIB_STIM_DN	0.685923	0.99191	0.0197541	-0.290415	-0.853073	26	1	Brain_Frontal_Cortex_BA9
GSE7509_DC_VS_MONOCYTE_WITH_FCGRIIB_STIM_UP	0.666735	0.99191	0.0207515	0.273198	0.876401	38	1	Brain_Frontal_Cortex_BA9
GSE7509_FCGRIIB_VS_TNFA_IL1B_IL6_PGE_STIM_DC_DN	0.400197	0.989845	0.0285819	-0.345281	-1.03841	29	1	Brain_Frontal_Cortex_BA9
GSE7509_FCGRIIB_VS_TNFA_IL1B_IL6_PGE_STIM_DC_UP	0.36492	0.989845	0.0309765	0.32566	1.0507	39	1	Brain_Frontal_Cortex_BA9
GSE7509_UNSTIM_VS_FCGRIIB_STIM_DC_DN	0.0332213	0.947504	0.110535	-0.490298	-1.49398	31	1	Brain_Frontal_Cortex_BA9
GSE7509_UNSTIM_VS_FCGRIIB_STIM_DC_UP	0.233569	0.989845	0.0399338	0.380525	1.16834	31	1	Brain_Frontal_Cortex_BA9
GSE7509_UNSTIM_VS_FCGRIIB_STIM_MONOCYTE_DN	0.615565	0.99191	0.0212873	-0.28289	-0.90523	38	1	Brain_Frontal_Cortex_BA9
GSE7509_UNSTIM_VS_FCGRIIB_STIM_MONOCYTE_UP	0.614771	0.99191	0.0220142	0.282166	0.905169	38	1	Brain_Frontal_Cortex_BA9
GSE7509_UNSTIM_VS_IFNA_STIM_IMMATURE_DC_DN	0.441773	0.989845	0.0268409	-0.335881	-1.01014	29	1	Brain_Frontal_Cortex_BA9
GSE7509_UNSTIM_VS_IFNA_STIM_IMMATURE_DC_UP	0.39826	0.989845	0.0287329	-0.341867	-1.0417	31	1	Brain_Frontal_Cortex_BA9
GSE7509_UNSTIM_VS_TNFA_IL1B_IL6_PGE_STIM_DC_DN	0.47095	0.989845	0.0258539	-0.362996	-0.989959	19	1	Brain_Frontal_Cortex_BA9
GSE7509_UNSTIM_VS_TNFA_IL1B_IL6_PGE_STIM_DC_UP	0.0888118	0.958902	0.0676915	0.406093	1.32623	41	1	Brain_Frontal_Cortex_BA9
GSE7548_DAY7_VS_DAY28_PCC_IMMUNIZATION_CD4_TCELL_DN	0.667344	0.99191	0.020634	0.26182	0.880158	47	1	Brain_Frontal_Cortex_BA9
GSE7548_DAY7_VS_DAY28_PCC_IMMUNIZATION_CD4_TCELL_UP	0.492619	0.989845	0.0254258	0.316524	0.971837	31	1	Brain_Frontal_Cortex_BA9
GSE7548_NAIVE_VS_DAY28_PCC_IMMUNIZATION_CD4_TCELL_DN	0.077748	0.956497	0.0729388	0.441678	1.3697	33	1	Brain_Frontal_Cortex_BA9
GSE7548_NAIVE_VS_DAY28_PCC_IMMUNIZATION_CD4_TCELL_UP	0.687513	0.99191	0.0202653	0.274532	0.864471	35	1	Brain_Frontal_Cortex_BA9
GSE7548_NAIVE_VS_DAY7_PCC_IMMUNIZATION_CD4_TCELL_DN	0.92356	0.992022	0.0157755	0.224583	0.673713	28	1	Brain_Frontal_Cortex_BA9
GSE7548_NAIVE_VS_DAY7_PCC_IMMUNIZATION_CD4_TCELL_UP	0.14429	0.989845	0.0524048	0.387522	1.25028	39	1	Brain_Frontal_Cortex_BA9
GSE7568_CTRL_VS_24H_TGFB_TREATED_MACROPHAGES_WITH_IL4_AND_DEXAMETHASONE_DN	0.325454	0.989845	0.0322734	-0.339268	-1.07898	37	1	Brain_Frontal_Cortex_BA9
GSE7568_CTRL_VS_24H_TGFB_TREATED_MACROPHAGES_WITH_IL4_AND_DEXAMETHASONE_UP	0.858934	0.99191	0.0163307	-0.236005	-0.7664	41	1	Brain_Frontal_Cortex_BA9
GSE7568_CTRL_VS_3H_TGFB_TREATED_MACROPHAGES_WITH_IL4_AND_DEXAMETHASONE_DN	0.901929	0.99191	0.0161398	0.235559	0.699607	27	1	Brain_Frontal_Cortex_BA9
GSE7568_CTRL_VS_3H_TGFB_TREATED_MACROPHAGES_WITH_IL4_AND_DEXAMETHASONE_UP	0.610503	0.99191	0.0219828	0.299986	0.899907	28	1	Brain_Frontal_Cortex_BA9
GSE7568_IL4_TGFB_DEXAMETHASONE_VS_IL4_TGFB_TREATED_MACROPHAGE_DN	0.11068	0.979813	0.0602958	0.436486	1.32672	30	1	Brain_Frontal_Cortex_BA9
GSE7568_IL4_TGFB_DEXAMETHASONE_VS_IL4_TGFB_TREATED_MACROPHAGE_UP	0.389827	0.989845	0.0296389	0.30932	1.03567	46	1	Brain_Frontal_Cortex_BA9
GSE7568_IL4_VS_IL4_AND_DEXAMETHASONE_TREATED_MACROPHAGE_DN	0.153452	0.989845	0.0496878	-0.421196	-1.25846	28	1	Brain_Frontal_Cortex_BA9
GSE7568_IL4_VS_IL4_AND_DEXAMETHASONE_TREATED_MACROPHAGE_UP	0.177372	0.989845	0.045805	-0.366246	-1.19965	43	1	Brain_Frontal_Cortex_BA9
GSE7568_IL4_VS_IL4_AND_TGFB_TREATED_MACROPHAGE_24H_DN	0.772838	0.99191	0.0184694	0.25117	0.825507	42	1	Brain_Frontal_Cortex_BA9
GSE7568_IL4_VS_IL4_AND_TGFB_TREATED_MACROPHAGE_24H_UP	0.279664	0.989845	0.0362631	0.349783	1.12208	38	1	Brain_Frontal_Cortex_BA9
GSE7596_AKT_TRANSD_VS_CTRL_CD4_TCONV_WITH_TGFB_DN	0.388856	0.989845	0.0292152	-0.384948	-1.04982	19	1	Brain_Frontal_Cortex_BA9
GSE7596_AKT_TRANSD_VS_CTRL_CD4_TCONV_WITH_TGFB_UP	0.0294974	0.947504	0.11632	-0.484753	-1.50247	33	1	Brain_Frontal_Cortex_BA9
GSE7764_IL15_NK_CELL_24H_VS_SPLENOCYTE_DN	0.060219	0.956497	0.0825328	0.481056	1.44309	28	1	Brain_Frontal_Cortex_BA9
GSE7764_IL15_NK_CELL_24H_VS_SPLENOCYTE_UP	0.537493	0.989845	0.0235402	-0.284219	-0.950437	47	1	Brain_Frontal_Cortex_BA9
GSE7764_IL15_TREATED_VS_CTRL_NK_CELL_24H_DN	0.306181	0.989845	0.0344039	0.339723	1.09607	39	1	Brain_Frontal_Cortex_BA9
GSE7764_IL15_TREATED_VS_CTRL_NK_CELL_24H_UP	0.891467	0.99191	0.0158424	-0.223932	-0.752707	48	1	Brain_Frontal_Cortex_BA9
GSE7764_NKCELL_VS_SPLENOCYTE_DN	0.337851	0.989845	0.0316595	-0.328536	-1.07613	43	1	Brain_Frontal_Cortex_BA9
GSE7764_NKCELL_VS_SPLENOCYTE_UP	0.367055	0.989845	0.0308397	0.334695	1.05392	35	1	Brain_Frontal_Cortex_BA9
GSE7768_OVA_ALONE_VS_OVA_WITH_LPS_IMMUNIZED_MOUSE_WHOLE_SPLEEN_6H_DN	0.285149	0.989845	0.0351534	-0.367027	-1.11837	31	1	Brain_Frontal_Cortex_BA9
GSE7768_OVA_ALONE_VS_OVA_WITH_LPS_IMMUNIZED_MOUSE_WHOLE_SPLEEN_6H_UP	0.751531	0.99191	0.0189047	0.255591	0.834713	41	1	Brain_Frontal_Cortex_BA9
GSE7768_OVA_ALONE_VS_OVA_WITH_MPL_IMMUNIZED_MOUSE_WHOLE_SPLEEN_6H_DN	0.208819	0.989845	0.0419976	-0.390578	-1.19013	31	1	Brain_Frontal_Cortex_BA9
GSE7768_OVA_ALONE_VS_OVA_WITH_MPL_IMMUNIZED_MOUSE_WHOLE_SPLEEN_6H_UP	0.321695	0.989845	0.0325789	-0.381687	-1.10162	24	1	Brain_Frontal_Cortex_BA9
GSE7768_OVA_WITH_LPS_VS_OVA_WITH_MPL_IMMUNIZED_MOUSE_WHOLE_SPLEEN_6H_DN	0.329209	0.989845	0.0327825	0.369953	1.08914	26	1	Brain_Frontal_Cortex_BA9
GSE7768_OVA_WITH_LPS_VS_OVA_WITH_MPL_IMMUNIZED_MOUSE_WHOLE_SPLEEN_6H_UP	0.908095	0.99191	0.0154954	-0.224628	-0.718794	38	1	Brain_Frontal_Cortex_BA9
GSE7831_1H_VS_4H_CPG_STIM_PDC_DN	0.899099	0.99191	0.0163009	0.22758	0.734252	39	1	Brain_Frontal_Cortex_BA9
GSE7831_1H_VS_4H_CPG_STIM_PDC_UP	0.533755	0.989845	0.0242353	0.287408	0.953451	44	1	Brain_Frontal_Cortex_BA9
GSE7831_1H_VS_4H_INFLUENZA_STIM_PDC_DN	0.979133	0.996233	0.0150601	0.19401	0.62237	38	1	Brain_Frontal_Cortex_BA9
GSE7831_1H_VS_4H_INFLUENZA_STIM_PDC_UP	0.907118	0.99191	0.0155109	-0.22493	-0.719762	38	1	Brain_Frontal_Cortex_BA9
GSE7831_CPG_VS_INFLUENZA_STIM_PDC_1H_DN	0.0838933	0.956497	0.069641	0.403815	1.33334	43	1	Brain_Frontal_Cortex_BA9
GSE7831_CPG_VS_INFLUENZA_STIM_PDC_1H_UP	0.802024	0.99191	0.0178122	0.239325	0.812076	49	1	Brain_Frontal_Cortex_BA9
GSE7831_CPG_VS_INFLUENZA_STIM_PDC_4H_DN	0.308116	0.989845	0.0342024	0.332003	1.09118	42	1	Brain_Frontal_Cortex_BA9
GSE7831_CPG_VS_INFLUENZA_STIM_PDC_4H_UP	0.270952	0.989845	0.036811	0.331602	1.11913	48	1	Brain_Frontal_Cortex_BA9
GSE7831_UNSTIM_VS_CPG_STIM_PDC_1H_DN	0.677747	0.99191	0.0198109	-0.272287	-0.871301	38	1	Brain_Frontal_Cortex_BA9
GSE7831_UNSTIM_VS_CPG_STIM_PDC_1H_UP	0.638162	0.99191	0.0215416	0.285315	0.891491	34	1	Brain_Frontal_Cortex_BA9
GSE7831_UNSTIM_VS_CPG_STIM_PDC_4H_DN	0.518082	0.989845	0.0241167	-0.291737	-0.965854	45	1	Brain_Frontal_Cortex_BA9
GSE7831_UNSTIM_VS_CPG_STIM_PDC_4H_UP	0.168926	0.989845	0.0470476	-0.368894	-1.20833	43	1	Brain_Frontal_Cortex_BA9
GSE7831_UNSTIM_VS_INFLUENZA_STIM_PDC_1H_DN	0.374384	0.989845	0.0297929	-0.351515	-1.05716	29	1	Brain_Frontal_Cortex_BA9
GSE7831_UNSTIM_VS_INFLUENZA_STIM_PDC_1H_UP	0.327671	0.989845	0.0330503	0.3339	1.07728	39	1	Brain_Frontal_Cortex_BA9
GSE7831_UNSTIM_VS_INFLUENZA_STIM_PDC_4H_DN	0.646182	0.99191	0.0212037	0.272711	0.890627	41	1	Brain_Frontal_Cortex_BA9
GSE7831_UNSTIM_VS_INFLUENZA_STIM_PDC_4H_UP	0.449852	0.989845	0.0265284	-0.333506	-1.003	29	1	Brain_Frontal_Cortex_BA9
GSE7852_LN_VS_FAT_TCONV_DN	0.643844	0.99191	0.0214163	0.28601	0.886955	33	1	Brain_Frontal_Cortex_BA9
GSE7852_LN_VS_FAT_TCONV_UP	0.568651	0.989845	0.0226042	-0.284999	-0.933525	43	1	Brain_Frontal_Cortex_BA9
GSE7852_LN_VS_FAT_TREG_DN	0.379212	0.989845	0.0302159	0.345353	1.04971	30	1	Brain_Frontal_Cortex_BA9
GSE7852_LN_VS_FAT_TREG_UP	0.594965	0.99191	0.0225385	0.284558	0.918086	39	1	Brain_Frontal_Cortex_BA9
GSE7852_LN_VS_THYMUS_TCONV_DN	0.153389	0.989845	0.0507207	0.390899	1.24698	37	1	Brain_Frontal_Cortex_BA9
GSE7852_LN_VS_THYMUS_TCONV_UP	0.544331	0.989845	0.023282	-0.29111	-0.949135	42	1	Brain_Frontal_Cortex_BA9
GSE7852_LN_VS_THYMUS_TREG_DN	0.069795	0.956497	0.0753642	-0.391687	-1.34047	53	1	Brain_Frontal_Cortex_BA9
GSE7852_LN_VS_THYMUS_TREG_UP	0.730739	0.99191	0.0188317	-0.252893	-0.851634	49	1	Brain_Frontal_Cortex_BA9
GSE7852_THYMUS_VS_FAT_TCONV_DN	0.367846	0.989845	0.0306011	0.344121	1.05657	31	1	Brain_Frontal_Cortex_BA9
GSE7852_THYMUS_VS_FAT_TCONV_UP	0.674228	0.99191	0.0198899	-0.273022	-0.873651	38	1	Brain_Frontal_Cortex_BA9
GSE7852_THYMUS_VS_FAT_TREG_DN	0.780411	0.99191	0.0177305	-0.265011	-0.804459	30	1	Brain_Frontal_Cortex_BA9
GSE7852_THYMUS_VS_FAT_TREG_UP	0.692949	0.99191	0.0200583	0.258218	0.868049	47	1	Brain_Frontal_Cortex_BA9
GSE7852_TREG_VS_TCONV_DN	0.337421	0.989845	0.0324488	0.341136	1.0742	35	1	Brain_Frontal_Cortex_BA9
GSE7852_TREG_VS_TCONV_FAT_DN	0.587766	0.991893	0.0227257	0.286728	0.919802	38	1	Brain_Frontal_Cortex_BA9
GSE7852_TREG_VS_TCONV_FAT_UP	0.626625	0.99191	0.020894	-0.289553	-0.897455	33	1	Brain_Frontal_Cortex_BA9
GSE7852_TREG_VS_TCONV_LN_DN	0.303983	0.989845	0.0336019	-0.347374	-1.09835	36	1	Brain_Frontal_Cortex_BA9
GSE7852_TREG_VS_TCONV_LN_UP	0.869221	0.99191	0.0166564	0.242269	0.726767	28	1	Brain_Frontal_Cortex_BA9
GSE7852_TREG_VS_TCONV_THYMUS_DN	0.0934943	0.959043	0.0659642	0.414192	1.3287	38	1	Brain_Frontal_Cortex_BA9
GSE7852_TREG_VS_TCONV_THYMUS_UP	0.683289	0.99191	0.0204852	0.276714	0.864617	34	1	Brain_Frontal_Cortex_BA9
GSE7852_TREG_VS_TCONV_UP	0.225734	0.989845	0.0409012	0.353518	1.16189	42	1	Brain_Frontal_Cortex_BA9
GSE8384_CTRL_VS_B_ABORTUS_4H_MAC_CELL_LINE_DN	0.101106	0.968315	0.0615683	-0.427832	-1.32604	33	1	Brain_Frontal_Cortex_BA9
GSE8384_CTRL_VS_B_ABORTUS_4H_MAC_CELL_LINE_UP	0.537424	0.989845	0.023428	-0.294613	-0.952237	40	1	Brain_Frontal_Cortex_BA9
GSE8515_CTRL_VS_IL1_4H_STIM_MAC_DN	0.434426	0.989845	0.0278188	0.317923	1.00687	36	1	Brain_Frontal_Cortex_BA9
GSE8515_CTRL_VS_IL1_4H_STIM_MAC_UP	0.981744	0.996233	0.0142709	-0.19514	-0.609294	34	1	Brain_Frontal_Cortex_BA9
GSE8515_CTRL_VS_IL6_4H_STIM_MAC_DN	0.438441	0.989845	0.0277689	0.324955	1.00773	33	1	Brain_Frontal_Cortex_BA9
GSE8515_CTRL_VS_IL6_4H_STIM_MAC_UP	0.691119	0.99191	0.0203108	0.275257	0.860065	34	1	Brain_Frontal_Cortex_BA9
GSE8515_IL1_VS_IL6_4H_STIM_MAC_DN	0.697541	0.99191	0.0200851	0.270927	0.858033	36	1	Brain_Frontal_Cortex_BA9
GSE8515_IL1_VS_IL6_4H_STIM_MAC_UP	0.977952	0.996233	0.0151813	0.192722	0.602177	34	1	Brain_Frontal_Cortex_BA9
GSE8621_LPS_PRIMED_UNSTIM_VS_LPS_PRIMED_AND_LPS_STIM_MACROPHAGE_DN	0.925327	0.992741	0.0158776	0.220857	0.708494	38	1	Brain_Frontal_Cortex_BA9
GSE8621_LPS_PRIMED_UNSTIM_VS_LPS_PRIMED_AND_LPS_STIM_MACROPHAGE_UP	0.390164	0.989845	0.0297543	0.327255	1.03642	36	1	Brain_Frontal_Cortex_BA9
GSE8621_LPS_STIM_VS_LPS_PRIMED_AND_LPS_STIM_MACROPHAGE_DN	0.654478	0.99191	0.0203428	-0.276522	-0.884852	38	1	Brain_Frontal_Cortex_BA9
GSE8621_LPS_STIM_VS_LPS_PRIMED_AND_LPS_STIM_MACROPHAGE_UP	0.29931	0.989845	0.0346908	0.322674	1.09872	50	1	Brain_Frontal_Cortex_BA9
GSE8621_UNSTIM_VS_LPS_PRIMED_AND_LPS_STIM_MACROPHAGE_DN	0.95239	0.994997	0.0149549	-0.204981	-0.690287	49	1	Brain_Frontal_Cortex_BA9
GSE8621_UNSTIM_VS_LPS_PRIMED_AND_LPS_STIM_MACROPHAGE_UP	0.5875	0.991893	0.0227591	0.289885	0.918072	36	1	Brain_Frontal_Cortex_BA9
GSE8621_UNSTIM_VS_LPS_PRIMED_UNSTIM_MACROPHAGE_DN	0.597471	0.99191	0.0224134	0.27903	0.917073	42	1	Brain_Frontal_Cortex_BA9
GSE8621_UNSTIM_VS_LPS_PRIMED_UNSTIM_MACROPHAGE_UP	0.301183	0.989845	0.0346632	0.333829	1.09718	42	1	Brain_Frontal_Cortex_BA9
GSE8621_UNSTIM_VS_LPS_STIM_MACROPHAGE_DN	0.856073	0.99191	0.0168552	0.230131	0.78088	49	1	Brain_Frontal_Cortex_BA9
GSE8621_UNSTIM_VS_LPS_STIM_MACROPHAGE_UP	0.808728	0.99191	0.0172586	-0.242844	-0.807413	46	1	Brain_Frontal_Cortex_BA9
GSE8678_IL7R_LOW_VS_HIGH_EFF_CD8_TCELL_DN	0.355777	0.989845	0.0313408	0.312869	1.0559	48	1	Brain_Frontal_Cortex_BA9
GSE8678_IL7R_LOW_VS_HIGH_EFF_CD8_TCELL_UP	0.934893	0.993449	0.0156489	0.210913	0.706181	46	1	Brain_Frontal_Cortex_BA9
GSE8685_IL15_ACT_IL2_STARVED_VS_IL21_ACT_IL2_STARVED_CD4_TCELL_DN	0.338883	0.989845	0.0315488	-0.356794	-1.08307	30	1	Brain_Frontal_Cortex_BA9
GSE8685_IL15_ACT_IL2_STARVED_VS_IL21_ACT_IL2_STARVED_CD4_TCELL_UP	0.623257	0.99191	0.0211646	-0.27639	-0.905328	43	1	Brain_Frontal_Cortex_BA9
GSE8685_IL2_ACT_IL2_STARVED_VS_IL15_ACT_IL2_STARVED_CD4_TCELL_DN	0.8788	0.99191	0.0160129	-0.229353	-0.756168	44	1	Brain_Frontal_Cortex_BA9
GSE8685_IL2_ACT_IL2_STARVED_VS_IL15_ACT_IL2_STARVED_CD4_TCELL_UP	0.759494	0.99191	0.0187472	0.254298	0.830492	41	1	Brain_Frontal_Cortex_BA9
GSE8685_IL2_ACT_IL2_STARVED_VS_IL21_ACT_IL2_STARVED_CD4_TCELL_DN	0.930615	0.993446	0.0156741	0.227484	0.662783	25	1	Brain_Frontal_Cortex_BA9
GSE8685_IL2_ACT_IL2_STARVED_VS_IL21_ACT_IL2_STARVED_CD4_TCELL_UP	0.359681	0.989845	0.0302659	-0.340823	-1.06416	34	1	Brain_Frontal_Cortex_BA9
GSE8685_IL2_STARVED_VS_IL15_ACT_IL2_STARVED_CD4_TCELL_DN	0.247389	0.989845	0.0389304	0.361259	1.15243	37	1	Brain_Frontal_Cortex_BA9
GSE8685_IL2_STARVED_VS_IL15_ACT_IL2_STARVED_CD4_TCELL_UP	0.644503	0.99191	0.0212283	0.269575	0.894292	44	1	Brain_Frontal_Cortex_BA9
GSE8685_IL2_STARVED_VS_IL21_ACT_IL2_STARVED_CD4_TCELL_DN	0.346154	0.989845	0.0318724	0.318441	1.06184	45	1	Brain_Frontal_Cortex_BA9
GSE8685_IL2_STARVED_VS_IL21_ACT_IL2_STARVED_CD4_TCELL_UP	0.811647	0.99191	0.0177231	0.242673	0.801272	43	1	Brain_Frontal_Cortex_BA9
GSE8685_IL2_STARVED_VS_IL2_ACT_IL2_STARVED_CD4_TCELL_DN	0.79271	0.99191	0.0180717	0.246361	0.81345	43	1	Brain_Frontal_Cortex_BA9
GSE8685_IL2_STARVED_VS_IL2_ACT_IL2_STARVED_CD4_TCELL_UP	0.0947262	0.960449	0.0652192	0.377109	1.29782	53	1	Brain_Frontal_Cortex_BA9
GSE8835_CD4_VS_CD8_TCELL_CLL_PATIENT_DN	0.392413	0.989845	0.0295626	0.31142	1.03311	44	1	Brain_Frontal_Cortex_BA9
GSE8835_CD4_VS_CD8_TCELL_CLL_PATIENT_UP	0.0696352	0.956497	0.0752539	-0.419163	-1.36664	42	1	Brain_Frontal_Cortex_BA9
GSE8835_CD4_VS_CD8_TCELL_DN	0.957606	0.994997	0.0152576	0.213824	0.629497	26	1	Brain_Frontal_Cortex_BA9
GSE8835_CD4_VS_CD8_TCELL_UP	0.527676	0.989845	0.0243868	0.286399	0.955	45	1	Brain_Frontal_Cortex_BA9
GSE8835_HEALTHY_VS_CLL_CD4_TCELL_DN	0.596926	0.99191	0.0225057	0.288267	0.912949	36	1	Brain_Frontal_Cortex_BA9
GSE8835_HEALTHY_VS_CLL_CD4_TCELL_UP	0.977487	0.996233	0.0150903	0.197132	0.636017	39	1	Brain_Frontal_Cortex_BA9
GSE8835_HEALTHY_VS_CLL_CD8_TCELL_DN	0.18544	0.989845	0.0454188	0.398294	1.2229	31	1	Brain_Frontal_Cortex_BA9
GSE8835_HEALTHY_VS_CLL_CD8_TCELL_UP	0.772915	0.99191	0.0179018	-0.244768	-0.831916	51	1	Brain_Frontal_Cortex_BA9
GSE8868_SPLEEN_VS_INTESTINE_CD11B_POS_CD11C_NEG_DC_DN	0.301687	0.989845	0.0338469	-0.337221	-1.09947	42	1	Brain_Frontal_Cortex_BA9
GSE8868_SPLEEN_VS_INTESTINE_CD11B_POS_CD11C_NEG_DC_UP	0.0455753	0.950379	0.0956364	0.457674	1.44116	35	1	Brain_Frontal_Cortex_BA9
GSE8921_3H_VS_24H_TLR1_2_STIM_MONOCYTE_DN	0.841127	0.99191	0.0172408	0.249025	0.75692	30	1	Brain_Frontal_Cortex_BA9
GSE8921_3H_VS_24H_TLR1_2_STIM_MONOCYTE_UP	0.797877	0.99191	0.0180148	0.248874	0.81278	41	1	Brain_Frontal_Cortex_BA9
GSE8921_UNSTIM_0H_VS_TLR1_2_STIM_MONOCYTE_12H_DN	0.946896	0.994782	0.0148683	-0.212687	-0.672486	36	1	Brain_Frontal_Cortex_BA9
GSE8921_UNSTIM_0H_VS_TLR1_2_STIM_MONOCYTE_12H_UP	0.0174726	0.947504	0.155355	0.443991	1.52252	52	1	Brain_Frontal_Cortex_BA9
GSE8921_UNSTIM_0H_VS_TLR1_2_STIM_MONOCYTE_24H_DN	0.601379	0.99191	0.0217705	-0.303457	-0.912624	29	1	Brain_Frontal_Cortex_BA9
GSE8921_UNSTIM_0H_VS_TLR1_2_STIM_MONOCYTE_24H_UP	0.599019	0.99191	0.022408	0.289855	0.91272	35	1	Brain_Frontal_Cortex_BA9
GSE8921_UNSTIM_0H_VS_TLR1_2_STIM_MONOCYTE_3H_DN	0.282429	0.989845	0.0352249	-0.335737	-1.11152	45	1	Brain_Frontal_Cortex_BA9
GSE8921_UNSTIM_0H_VS_TLR1_2_STIM_MONOCYTE_3H_UP	0.339286	0.989845	0.0322038	0.314451	1.07072	50	1	Brain_Frontal_Cortex_BA9
GSE8921_UNSTIM_0H_VS_TLR1_2_STIM_MONOCYTE_6H_DN	0.245922	0.989845	0.0389671	0.347549	1.14227	42	1	Brain_Frontal_Cortex_BA9
GSE8921_UNSTIM_0H_VS_TLR1_2_STIM_MONOCYTE_6H_UP	0.0746753	0.956497	0.0738611	0.390974	1.33129	50	1	Brain_Frontal_Cortex_BA9
GSE8921_UNSTIM_VS_TLR1_2_STIM_MONOCYTE_12H_DN	0.510221	0.989845	0.0248526	0.276325	0.969199	59	1	Brain_Frontal_Cortex_BA9
GSE8921_UNSTIM_VS_TLR1_2_STIM_MONOCYTE_12H_UP	0.665164	0.99191	0.020813	0.276833	0.876737	36	1	Brain_Frontal_Cortex_BA9
GSE8921_UNSTIM_VS_TLR1_2_STIM_MONOCYTE_24H_DN	0.472446	0.989845	0.0256135	-0.300569	-0.990963	44	1	Brain_Frontal_Cortex_BA9
GSE8921_UNSTIM_VS_TLR1_2_STIM_MONOCYTE_24H_UP	0.519204	0.989845	0.0241167	-0.323003	-0.958277	27	1	Brain_Frontal_Cortex_BA9
GSE8921_UNSTIM_VS_TLR1_2_STIM_MONOCYTE_3H_DN	0.426242	0.989845	0.027409	-0.311026	-1.01878	43	1	Brain_Frontal_Cortex_BA9
GSE8921_UNSTIM_VS_TLR1_2_STIM_MONOCYTE_3H_UP	0.528145	0.989845	0.0243488	0.283985	0.95467	47	1	Brain_Frontal_Cortex_BA9
GSE8921_UNSTIM_VS_TLR1_2_STIM_MONOCYTE_6H_DN	0.245335	0.989845	0.0381965	-0.348051	-1.14006	43	1	Brain_Frontal_Cortex_BA9
GSE8921_UNSTIM_VS_TLR1_2_STIM_MONOCYTE_6H_UP	0.593286	0.99191	0.0224894	0.274751	0.919924	46	1	Brain_Frontal_Cortex_BA9
GSE9006_1MONTH_VS_4MONTH_POST_TYPE_1_DIABETES_DX_PBMC_DN	0.171329	0.989845	0.0476878	0.408172	1.24066	30	1	Brain_Frontal_Cortex_BA9
GSE9006_1MONTH_VS_4MONTH_POST_TYPE_1_DIABETES_DX_PBMC_UP	0.0838238	0.956497	0.069553	0.455571	1.37489	29	1	Brain_Frontal_Cortex_BA9
GSE9006_HEALTHY_VS_TYPE_1_DIABETES_PBMC_1MONTH_POST_DX_DN	0.802433	0.99191	0.0180793	0.254803	0.790177	33	1	Brain_Frontal_Cortex_BA9
GSE9006_HEALTHY_VS_TYPE_1_DIABETES_PBMC_1MONTH_POST_DX_UP	0.165649	0.989845	0.0476258	-0.418785	-1.24244	27	1	Brain_Frontal_Cortex_BA9
GSE9006_HEALTHY_VS_TYPE_1_DIABETES_PBMC_4MONTH_POST_DX_DN	0.896848	0.99191	0.0163374	0.228118	0.735989	39	1	Brain_Frontal_Cortex_BA9
GSE9006_HEALTHY_VS_TYPE_1_DIABETES_PBMC_4MONTH_POST_DX_UP	0.517695	0.989845	0.0245981	0.312198	0.958556	31	1	Brain_Frontal_Cortex_BA9
GSE9006_HEALTHY_VS_TYPE_1_DIABETES_PBMC_AT_DX_DN	0.224341	0.989845	0.040922	0.402513	1.18499	26	1	Brain_Frontal_Cortex_BA9
GSE9006_HEALTHY_VS_TYPE_1_DIABETES_PBMC_AT_DX_UP	0.04066	0.949008	0.0993535	-0.440721	-1.4436	43	1	Brain_Frontal_Cortex_BA9
GSE9006_HEALTHY_VS_TYPE_2_DIABETES_PBMC_AT_DX_DN	0.380384	0.989845	0.0299782	0.340897	1.04667	31	1	Brain_Frontal_Cortex_BA9
GSE9006_HEALTHY_VS_TYPE_2_DIABETES_PBMC_AT_DX_UP	0.812855	0.99191	0.0176384	0.257064	0.77115	28	1	Brain_Frontal_Cortex_BA9
GSE9006_TYPE_1_DIABETES_AT_DX_VS_1MONTH_POST_DX_PBMC_DN	0.984327	0.996448	0.0150994	0.188903	0.585814	33	1	Brain_Frontal_Cortex_BA9
GSE9006_TYPE_1_DIABETES_AT_DX_VS_1MONTH_POST_DX_PBMC_UP	0.465925	0.989845	0.0263712	0.322213	0.989305	31	1	Brain_Frontal_Cortex_BA9
GSE9006_TYPE_1_DIABETES_AT_DX_VS_4MONTH_POST_DX_PBMC_DN	0.970474	0.996233	0.0151206	0.197875	0.653355	43	1	Brain_Frontal_Cortex_BA9
GSE9006_TYPE_1_DIABETES_AT_DX_VS_4MONTH_POST_DX_PBMC_UP	0.121434	0.982269	0.0573327	0.421677	1.3028	32	1	Brain_Frontal_Cortex_BA9
GSE9006_TYPE_1_VS_TYPE_2_DIABETES_PBMC_AT_DX_DN	0.0427131	0.950379	0.097212	-0.478721	-1.45871	31	1	Brain_Frontal_Cortex_BA9
GSE9006_TYPE_1_VS_TYPE_2_DIABETES_PBMC_AT_DX_UP	0.190142	0.989845	0.045283	0.391931	1.21543	33	1	Brain_Frontal_Cortex_BA9
GSE9037_CTRL_VS_LPS_1H_STIM_BMDM_DN	0.460892	0.989845	0.0259831	-0.310649	-0.994054	38	1	Brain_Frontal_Cortex_BA9
GSE9037_CTRL_VS_LPS_1H_STIM_BMDM_UP	0.730868	0.99191	0.0188438	-0.274404	-0.836133	31	1	Brain_Frontal_Cortex_BA9
GSE9037_CTRL_VS_LPS_1H_STIM_IRAK4_KO_BMDM_DN	0.335245	0.989845	0.0326146	0.337565	1.07685	37	1	Brain_Frontal_Cortex_BA9
GSE9037_CTRL_VS_LPS_1H_STIM_IRAK4_KO_BMDM_UP	0.535665	0.989845	0.023481	-0.294782	-0.952783	40	1	Brain_Frontal_Cortex_BA9
GSE9037_CTRL_VS_LPS_4H_STIM_BMDM_DN	0.717796	0.99191	0.0196415	0.265544	0.847097	37	1	Brain_Frontal_Cortex_BA9
GSE9037_CTRL_VS_LPS_4H_STIM_BMDM_UP	0.612632	0.99191	0.0213616	-0.283449	-0.907019	38	1	Brain_Frontal_Cortex_BA9
GSE9037_CTRL_VS_LPS_4H_STIM_IRAK4_KO_BMDM_DN	0.172983	0.989845	0.0473801	0.399794	1.23519	32	1	Brain_Frontal_Cortex_BA9
GSE9037_CTRL_VS_LPS_4H_STIM_IRAK4_KO_BMDM_UP	0.385875	0.989845	0.029939	0.319456	1.03641	40	1	Brain_Frontal_Cortex_BA9
GSE9037_WT_VS_IRAK4_KO_BMDM_DN	0.414848	0.989845	0.0285554	0.307341	1.01958	44	1	Brain_Frontal_Cortex_BA9
GSE9037_WT_VS_IRAK4_KO_BMDM_UP	0.850411	0.99191	0.0164473	-0.24054	-0.769712	38	1	Brain_Frontal_Cortex_BA9
GSE9037_WT_VS_IRAK4_KO_LPS_1H_STIM_BMDM_DN	0.12991	0.982269	0.0554274	0.396624	1.27234	38	1	Brain_Frontal_Cortex_BA9
GSE9037_WT_VS_IRAK4_KO_LPS_1H_STIM_BMDM_UP	0.206068	0.989845	0.0430067	0.35722	1.17949	43	1	Brain_Frontal_Cortex_BA9
GSE9037_WT_VS_IRAK4_KO_LPS_4H_STIM_BMDM_DN	0.608346	0.99191	0.0215014	-0.281265	-0.913378	41	1	Brain_Frontal_Cortex_BA9
GSE9037_WT_VS_IRAK4_KO_LPS_4H_STIM_BMDM_UP	0.741323	0.99191	0.0191095	0.257161	0.839841	41	1	Brain_Frontal_Cortex_BA9
GSE9239_CTRL_VS_TNF_INHIBITOR_TREATED_DC_DN	0.568719	0.989845	0.023201	0.284059	0.933602	42	1	Brain_Frontal_Cortex_BA9
GSE9239_CTRL_VS_TNF_INHIBITOR_TREATED_DC_UP	0.578294	0.989962	0.0229102	0.281503	0.929483	43	1	Brain_Frontal_Cortex_BA9
GSE9316_CD4_TCELL_BALBC_VS_TH17_ENRI_CD4_TCELL_SKG_PMA_IONO_STIM_FR4NEG_DN	0.897577	0.99191	0.0157691	-0.239198	-0.709646	27	1	Brain_Frontal_Cortex_BA9
GSE9316_CD4_TCELL_BALBC_VS_TH17_ENRI_CD4_TCELL_SKG_PMA_IONO_STIM_FR4NEG_UP	0.597999	0.99191	0.0224188	0.28021	0.915115	41	1	Brain_Frontal_Cortex_BA9
GSE9316_IL6_KO_VS_IFNG_KO_INVIVO_EXPANDED_CD4_TCELL_DN	0.522376	0.989845	0.0247737	0.308909	0.957967	33	1	Brain_Frontal_Cortex_BA9
GSE9316_IL6_KO_VS_IFNG_KO_INVIVO_EXPANDED_CD4_TCELL_UP	0.782733	0.99191	0.0182593	0.247946	0.818681	43	1	Brain_Frontal_Cortex_BA9
GSE9509_10MIN_VS_30MIN_LPS_AND_IL10_STIM_IL10_KO_MACROPHAGE_DN	0.446278	0.989845	0.0274574	0.323058	1.00184	33	1	Brain_Frontal_Cortex_BA9
GSE9509_10MIN_VS_30MIN_LPS_AND_IL10_STIM_IL10_KO_MACROPHAGE_UP	0.0136428	0.947504	0.176324	0.475807	1.57105	43	1	Brain_Frontal_Cortex_BA9
GSE9509_10MIN_VS_30MIN_LPS_STIM_IL10_KO_MACROPHAGE_DN	0.653423	0.99191	0.0209996	0.284481	0.878922	32	1	Brain_Frontal_Cortex_BA9
GSE9509_10MIN_VS_30MIN_LPS_STIM_IL10_KO_MACROPHAGE_UP	0.926116	0.993021	0.015359	-0.215056	-0.724216	49	1	Brain_Frontal_Cortex_BA9
GSE9509_LPS_VS_LPS_AND_IL10_STIM_IL10_KO_MACROPHAGE_10MIN_DN	0.805976	0.99191	0.0173086	-0.243281	-0.808867	46	1	Brain_Frontal_Cortex_BA9
GSE9509_LPS_VS_LPS_AND_IL10_STIM_IL10_KO_MACROPHAGE_10MIN_UP	0.158856	0.989845	0.0495153	0.434122	1.26483	25	1	Brain_Frontal_Cortex_BA9
GSE9509_LPS_VS_LPS_AND_IL10_STIM_IL10_KO_MACROPHAGE_20MIN_DN	0.393581	0.989845	0.0288676	-0.301053	-1.03429	54	1	Brain_Frontal_Cortex_BA9
GSE9509_LPS_VS_LPS_AND_IL10_STIM_IL10_KO_MACROPHAGE_20MIN_UP	0.951085	0.994782	0.0149519	-0.217224	-0.649029	28	1	Brain_Frontal_Cortex_BA9
GSE9509_LPS_VS_LPS_AND_IL10_STIM_IL10_KO_MACROPHAGE_30MIN_DN	0.622361	0.99191	0.021111	-0.280699	-0.902446	39	1	Brain_Frontal_Cortex_BA9
GSE9509_LPS_VS_LPS_AND_IL10_STIM_IL10_KO_MACROPHAGE_30MIN_UP	0.741811	0.99191	0.0190477	0.251662	0.84262	46	1	Brain_Frontal_Cortex_BA9
GSE9601_NFKB_INHIBITOR_VS_PI3K_INHIBITOR_TREATED_HCMV_INF_MONOCYTE_DN	0.204156	0.989845	0.0432449	0.388691	1.20089	32	1	Brain_Frontal_Cortex_BA9
GSE9601_NFKB_INHIBITOR_VS_PI3K_INHIBITOR_TREATED_HCMV_INF_MONOCYTE_UP	0.414039	0.989845	0.0285466	0.304855	1.02072	46	1	Brain_Frontal_Cortex_BA9
GSE9601_UNTREATED_VS_NFKB_INHIBITOR_TREATED_HCMV_INF_MONOCYTE_DN	0.239975	0.989845	0.0395857	0.360279	1.15575	38	1	Brain_Frontal_Cortex_BA9
GSE9601_UNTREATED_VS_NFKB_INHIBITOR_TREATED_HCMV_INF_MONOCYTE_UP	0.079296	0.956497	0.0706314	-0.44721	-1.36269	31	1	Brain_Frontal_Cortex_BA9
GSE9601_UNTREATED_VS_PI3K_INHIBITOR_TREATED_HCMV_INF_MONOCYTE_DN	0.51137	0.989845	0.0244313	-0.317321	-0.966906	31	1	Brain_Frontal_Cortex_BA9
GSE9601_UNTREATED_VS_PI3K_INHIBITOR_TREATED_HCMV_INF_MONOCYTE_UP	0.759036	0.99191	0.0187592	0.268493	0.816095	30	1	Brain_Frontal_Cortex_BA9
GSE9650_EFFECTOR_VS_EXHAUSTED_CD8_TCELL_DN	0.752648	0.99191	0.0182864	-0.255304	-0.832392	42	1	Brain_Frontal_Cortex_BA9
GSE9650_EFFECTOR_VS_EXHAUSTED_CD8_TCELL_UP	0.25747	0.989845	0.0380399	0.352187	1.13628	39	1	Brain_Frontal_Cortex_BA9
GSE9650_EFFECTOR_VS_MEMORY_CD8_TCELL_DN	0.826087	0.99191	0.0176384	0.248285	0.775788	34	1	Brain_Frontal_Cortex_BA9
GSE9650_EFFECTOR_VS_MEMORY_CD8_TCELL_UP	0.376199	0.989845	0.0295816	-0.334259	-1.04967	35	1	Brain_Frontal_Cortex_BA9
GSE9650_EXHAUSTED_VS_MEMORY_CD8_TCELL_DN	0.380004	0.989845	0.0300866	0.310151	1.04263	47	1	Brain_Frontal_Cortex_BA9
GSE9650_EXHAUSTED_VS_MEMORY_CD8_TCELL_UP	0.506207	0.989845	0.0245401	-0.321658	-0.967363	29	1	Brain_Frontal_Cortex_BA9
GSE9650_GP33_VS_GP276_LCMV_SPECIFIC_EXHAUSTED_CD8_TCELL_DN	0.0608466	0.956497	0.0822474	0.414833	1.38326	45	1	Brain_Frontal_Cortex_BA9
GSE9650_GP33_VS_GP276_LCMV_SPECIFIC_EXHAUSTED_CD8_TCELL_UP	0.794262	0.99191	0.0181365	0.253017	0.80131	36	1	Brain_Frontal_Cortex_BA9
GSE9650_NAIVE_VS_EFF_CD8_TCELL_DN	0.417303	0.989845	0.0277192	-0.325572	-1.02239	35	1	Brain_Frontal_Cortex_BA9
GSE9650_NAIVE_VS_EFF_CD8_TCELL_UP	0.0542525	0.956497	0.0873573	0.423294	1.40424	44	1	Brain_Frontal_Cortex_BA9
GSE9650_NAIVE_VS_EXHAUSTED_CD8_TCELL_DN	0.40965	0.989845	0.0280117	-0.322878	-1.02685	37	1	Brain_Frontal_Cortex_BA9
GSE9650_NAIVE_VS_EXHAUSTED_CD8_TCELL_UP	0.528656	0.989845	0.0243931	0.288183	0.956024	44	1	Brain_Frontal_Cortex_BA9
GSE9650_NAIVE_VS_MEMORY_CD8_TCELL_DN	0.456813	0.989845	0.0267563	0.330825	0.992421	28	1	Brain_Frontal_Cortex_BA9
GSE9650_NAIVE_VS_MEMORY_CD8_TCELL_UP	0.142008	0.989845	0.052891	0.39914	1.26409	36	1	Brain_Frontal_Cortex_BA9
GSE9878_CTRL_VS_EBF_TRANSDUCED_PAX5_KO_PRO_BCELL_DN	0.0752308	0.956497	0.072342	-0.411817	-1.34892	43	1	Brain_Frontal_Cortex_BA9
GSE9878_CTRL_VS_EBF_TRANSDUCED_PAX5_KO_PRO_BCELL_UP	0.318173	0.989845	0.0335636	0.32593	1.08125	44	1	Brain_Frontal_Cortex_BA9
GSE9946_IMMATURE_VS_LISTERIA_INF_MATURE_DC_DN	0.7847	0.99191	0.0177453	-0.268778	-0.789517	26	1	Brain_Frontal_Cortex_BA9
GSE9946_IMMATURE_VS_LISTERIA_INF_MATURE_DC_UP	0.915039	0.99191	0.0153683	-0.238186	-0.681346	23	1	Brain_Frontal_Cortex_BA9
GSE9946_IMMATURE_VS_MATURE_STIMULATORY_DC_DN	0.346289	0.989845	0.0310826	-0.378835	-1.08368	23	1	Brain_Frontal_Cortex_BA9
GSE9946_IMMATURE_VS_MATURE_STIMULATORY_DC_UP	0.812334	0.99191	0.0177527	0.272707	0.766226	22	1	Brain_Frontal_Cortex_BA9
GSE9946_IMMATURE_VS_PROSTAGLANDINE2_TREATED_MATURE_DC_DN	0.0718903	0.956497	0.0739656	-0.456422	-1.3855	30	1	Brain_Frontal_Cortex_BA9
GSE9946_IMMATURE_VS_PROSTAGLANDINE2_TREATED_MATURE_DC_UP	0.79339	0.99191	0.0179959	0.26227	0.786767	28	1	Brain_Frontal_Cortex_BA9
GSE9946_LISTERIA_INF_MATURE_VS_PROSTAGLANDINE2_TREATED_MATURE_DC_DN	0.861885	0.99191	0.0164039	-0.26883	-0.713013	17	1	Brain_Frontal_Cortex_BA9
GSE9946_LISTERIA_INF_MATURE_VS_PROSTAGLANDINE2_TREATED_MATURE_DC_UP	0.772617	0.99191	0.0183951	0.269976	0.794806	26	1	Brain_Frontal_Cortex_BA9
GSE9946_MATURE_STIMULATORY_VS_LISTERIA_INF_MATURE_DC_DN	0.00473373	0.947504	0.297233	-0.57968	-1.73199	28	1	Brain_Frontal_Cortex_BA9
GSE9946_MATURE_STIMULATORY_VS_LISTERIA_INF_MATURE_DC_UP	0.420934	0.989845	0.0283717	0.362521	1.02958	23	1	Brain_Frontal_Cortex_BA9
GSE9946_MATURE_STIMULATORY_VS_PROSTAGLANDINE2_TREATED_MATURE_DC_DN	0.510651	0.989845	0.024879	0.329883	0.961126	25	1	Brain_Frontal_Cortex_BA9
GSE9946_MATURE_STIMULATORY_VS_PROSTAGLANDINE2_TREATED_MATURE_DC_UP	0.9	0.99191	0.0161561	0.237087	0.697982	26	1	Brain_Frontal_Cortex_BA9
GSE9960_GRAM_NEG_VS_GRAM_NEG_AND_POS_SEPSIS_PBMC_DN	0.684028	0.99191	0.0202744	0.260456	0.872063	46	1	Brain_Frontal_Cortex_BA9
GSE9960_GRAM_NEG_VS_GRAM_NEG_AND_POS_SEPSIS_PBMC_UP	0.683379	0.99191	0.0198284	-0.304217	-0.850926	21	1	Brain_Frontal_Cortex_BA9
GSE9960_GRAM_NEG_VS_GRAM_POS_SEPSIS_PBMC_DN	0.5575	0.989845	0.0229328	-0.283602	-0.942927	46	1	Brain_Frontal_Cortex_BA9
GSE9960_GRAM_NEG_VS_GRAM_POS_SEPSIS_PBMC_UP	0.323017	0.989845	0.0324724	-0.388805	-1.10057	22	1	Brain_Frontal_Cortex_BA9
GSE9960_GRAM_POS_VS_GRAM_NEG_AND_POS_SEPSIS_PBMC_DN	0.251223	0.989845	0.0384965	0.346172	1.13774	42	1	Brain_Frontal_Cortex_BA9
GSE9960_GRAM_POS_VS_GRAM_NEG_AND_POS_SEPSIS_PBMC_UP	0.741184	0.99191	0.0192634	0.267949	0.830944	33	1	Brain_Frontal_Cortex_BA9
GSE9960_HEALTHY_VS_GRAM_NEG_AND_POS_SEPSIS_PBMC_DN	0.684757	0.99191	0.0196847	-0.267677	-0.869253	41	1	Brain_Frontal_Cortex_BA9
GSE9960_HEALTHY_VS_GRAM_NEG_AND_POS_SEPSIS_PBMC_UP	0.472612	0.989845	0.0257473	-0.325527	-0.991911	31	1	Brain_Frontal_Cortex_BA9
GSE9960_HEALTHY_VS_GRAM_NEG_SEPSIS_PBMC_DN	0.610059	0.99191	0.0215618	-0.303268	-0.906114	28	1	Brain_Frontal_Cortex_BA9
GSE9960_HEALTHY_VS_GRAM_NEG_SEPSIS_PBMC_UP	0.325077	0.989845	0.033211	0.332742	1.07951	40	1	Brain_Frontal_Cortex_BA9
GSE9960_HEALTHY_VS_GRAM_POS_SEPSIS_PBMC_DN	0.705025	0.99191	0.0193305	-0.282038	-0.84821	29	1	Brain_Frontal_Cortex_BA9
GSE9960_HEALTHY_VS_GRAM_POS_SEPSIS_PBMC_UP	0.671516	0.99191	0.0206668	0.275484	0.872463	36	1	Brain_Frontal_Cortex_BA9
GSE9960_HEALTHY_VS_SEPSIS_PBMC_DN	0.0973797	0.961541	0.0630518	-0.412809	-1.32096	38	1	Brain_Frontal_Cortex_BA9
GSE9960_HEALTHY_VS_SEPSIS_PBMC_UP	0.982691	0.996233	0.0151115	0.188033	0.587526	34	1	Brain_Frontal_Cortex_BA9
GSE9988_ANTI_TREM1_AND_LPS_VS_CTRL_TREATED_MONOCYTES_DN	0.850184	0.99191	0.0163407	-0.245698	-0.761528	33	1	Brain_Frontal_Cortex_BA9
GSE9988_ANTI_TREM1_AND_LPS_VS_CTRL_TREATED_MONOCYTES_UP	0.0804998	0.956497	0.0713773	0.489486	1.39017	23	1	Brain_Frontal_Cortex_BA9
GSE9988_ANTI_TREM1_AND_LPS_VS_VEHICLE_TREATED_MONOCYTES_DN	0.805353	0.99191	0.017775	0.259278	0.777792	28	1	Brain_Frontal_Cortex_BA9
GSE9988_ANTI_TREM1_AND_LPS_VS_VEHICLE_TREATED_MONOCYTES_UP	0.0634888	0.956497	0.0803259	0.487978	1.4366	26	1	Brain_Frontal_Cortex_BA9
GSE9988_ANTI_TREM1_VS_ANTI_TREM1_AND_LPS_MONOCYTE_DN	0.845054	0.99191	0.016565	-0.261699	-0.740778	22	1	Brain_Frontal_Cortex_BA9
GSE9988_ANTI_TREM1_VS_ANTI_TREM1_AND_LPS_MONOCYTE_UP	0.195458	0.989845	0.0441825	0.405349	1.21598	28	1	Brain_Frontal_Cortex_BA9
GSE9988_ANTI_TREM1_VS_CTRL_TREATED_MONOCYTES_DN	0.704888	0.99191	0.0200226	0.274798	0.852184	33	1	Brain_Frontal_Cortex_BA9
GSE9988_ANTI_TREM1_VS_CTRL_TREATED_MONOCYTES_UP	0.0721817	0.956497	0.0751441	0.470001	1.40993	28	1	Brain_Frontal_Cortex_BA9
GSE9988_ANTI_TREM1_VS_LOW_LPS_MONOCYTE_DN	0.872659	0.99191	0.0161889	-0.249528	-0.726047	25	1	Brain_Frontal_Cortex_BA9
GSE9988_ANTI_TREM1_VS_LOW_LPS_MONOCYTE_UP	0.740422	0.99191	0.0184773	-0.260736	-0.838266	39	1	Brain_Frontal_Cortex_BA9
GSE9988_ANTI_TREM1_VS_LPS_MONOCYTE_DN	0.645482	0.99191	0.0211353	0.29504	0.876264	27	1	Brain_Frontal_Cortex_BA9
GSE9988_ANTI_TREM1_VS_LPS_MONOCYTE_UP	0.279364	0.989845	0.0362171	0.339326	1.11525	42	1	Brain_Frontal_Cortex_BA9
GSE9988_ANTI_TREM1_VS_VEHICLE_TREATED_MONOCYTES_DN	0.408768	0.989845	0.0287329	0.340972	1.02904	29	1	Brain_Frontal_Cortex_BA9
GSE9988_ANTI_TREM1_VS_VEHICLE_TREATED_MONOCYTES_UP	0.0154849	0.947504	0.165406	0.512183	1.58242	32	1	Brain_Frontal_Cortex_BA9
GSE9988_LOW_LPS_VS_ANTI_TREM1_AND_LPS_MONOCYTE_DN	0.772941	0.99191	0.0185009	0.259029	0.815652	35	1	Brain_Frontal_Cortex_BA9
GSE9988_LOW_LPS_VS_ANTI_TREM1_AND_LPS_MONOCYTE_UP	0.778125	0.99191	0.0177305	-0.276466	-0.790849	23	1	Brain_Frontal_Cortex_BA9
GSE9988_LOW_LPS_VS_CTRL_TREATED_MONOCYTE_DN	0.554923	0.989845	0.0229724	-0.322952	-0.932101	24	1	Brain_Frontal_Cortex_BA9
GSE9988_LOW_LPS_VS_CTRL_TREATED_MONOCYTE_UP	0.692261	0.99191	0.0200672	0.325648	0.835522	15	1	Brain_Frontal_Cortex_BA9
GSE9988_LOW_LPS_VS_VEHICLE_TREATED_MONOCYTE_DN	0.505616	0.989845	0.0245594	-0.321943	-0.968221	29	1	Brain_Frontal_Cortex_BA9
GSE9988_LOW_LPS_VS_VEHICLE_TREATED_MONOCYTE_UP	0.290709	0.989845	0.0353254	0.423517	1.13642	18	1	Brain_Frontal_Cortex_BA9
GSE9988_LPS_VS_CTRL_TREATED_MONOCYTE_DN	0.262662	0.989845	0.0367156	-0.369847	-1.13513	32	1	Brain_Frontal_Cortex_BA9
GSE9988_LPS_VS_CTRL_TREATED_MONOCYTE_UP	0.231781	0.989845	0.0401305	0.479338	1.20572	14	1	Brain_Frontal_Cortex_BA9
GSE9988_LPS_VS_LOW_LPS_MONOCYTE_DN	0.136828	0.986531	0.0527276	-0.412054	-1.26467	32	1	Brain_Frontal_Cortex_BA9
GSE9988_LPS_VS_LOW_LPS_MONOCYTE_UP	0.25524	0.989845	0.0372807	-0.378953	-1.15034	30	1	Brain_Frontal_Cortex_BA9
GSE9988_LPS_VS_LPS_AND_ANTI_TREM1_MONOCYTE_DN	0.800531	0.99191	0.0179808	0.253688	0.798836	35	1	Brain_Frontal_Cortex_BA9
GSE9988_LPS_VS_LPS_AND_ANTI_TREM1_MONOCYTE_UP	0.617097	0.99191	0.0213616	-0.302948	-0.898778	27	1	Brain_Frontal_Cortex_BA9
GSE9988_LPS_VS_VEHICLE_TREATED_MONOCYTE_DN	0.539218	0.989845	0.0241354	0.296267	0.945104	37	1	Brain_Frontal_Cortex_BA9
GSE9988_LPS_VS_VEHICLE_TREATED_MONOCYTE_UP	0.530954	0.989845	0.0241354	0.348543	0.949608	19	1	Brain_Frontal_Cortex_BA9
GTACTGT_MIR101	0.750293	0.99191	0.0182632	-0.261294	-0.826175	36	1	Brain_Frontal_Cortex_BA9
GTATTAT_MIR3693P	0.159411	0.989845	0.0496186	0.395385	1.24502	35	1	Brain_Frontal_Cortex_BA9
GTCNYYATGR_UNKNOWN	0.165417	0.989845	0.0477189	-0.449078	-1.25612	21	1	Brain_Frontal_Cortex_BA9
GTCTTCC_MIR7	0.827124	0.99191	0.0169697	-0.261214	-0.76005	25	1	Brain_Frontal_Cortex_BA9
GTF2A2_TARGET_GENES	0.294332	0.989845	0.0339251	-0.290958	-1.08448	85	1	Brain_Frontal_Cortex_BA9
GTF2E2_TARGET_GENES	0.119827	0.982269	0.0565788	-0.357267	-1.25079	60	1	Brain_Frontal_Cortex_BA9
GTGACGY_E4F1_Q6	0.534869	0.989845	0.0244888	0.247444	0.961782	107	1	Brain_Frontal_Cortex_BA9
GTGACTT_MIR224	0.527266	0.989845	0.0239747	-0.34907	-0.95198	19	1	Brain_Frontal_Cortex_BA9
GTGCAAA_MIR507	0.806871	0.99191	0.0177861	0.284284	0.762815	18	1	Brain_Frontal_Cortex_BA9
GTGCAAT_MIR25_MIR32_MIR92_MIR363_MIR367	0.0800737	0.956497	0.0715673	0.424297	1.35353	37	1	Brain_Frontal_Cortex_BA9
GTGCCAA_MIR96	0.355374	0.989845	0.0314828	0.326189	1.05825	40	1	Brain_Frontal_Cortex_BA9
GTGCCAT_MIR183	0.190852	0.989845	0.0447238	0.467971	1.23886	17	1	Brain_Frontal_Cortex_BA9
GTGCCTT_MIR506	0.0485477	0.956497	0.093304	0.33798	1.3162	109	1	Brain_Frontal_Cortex_BA9
GTGGGTGK_UNKNOWN	0.12848	0.982269	0.055995	0.416015	1.29012	33	1	Brain_Frontal_Cortex_BA9
GTTGNYNNRGNAAC_UNKNOWN	0.214069	0.989845	0.041931	0.435805	1.2006	20	1	Brain_Frontal_Cortex_BA9
GTTNYYNNGGTNA_UNKNOWN	0.885584	0.99191	0.0160615	-0.257684	-0.702752	19	1	Brain_Frontal_Cortex_BA9
GTTRYCATRR_UNKNOWN	0.465813	0.989845	0.0259327	-0.330244	-0.993185	29	1	Brain_Frontal_Cortex_BA9
GTTTGTT_MIR495	0.172613	0.989845	0.04775	0.397652	1.23317	33	1	Brain_Frontal_Cortex_BA9
GUCY1B1_TARGET_GENES	0.746085	0.99191	0.0193515	0.221969	0.888132	134	1	Brain_Frontal_Cortex_BA9
GUO_HEX_TARGETS_UP	0.711708	0.99191	0.0191178	-0.329788	-0.817037	13	1	Brain_Frontal_Cortex_BA9
GUO_TARGETS_OF_IRS1_AND_IRS2	0.149705	0.989845	0.0511654	0.506755	1.30019	15	1	Brain_Frontal_Cortex_BA9
GUTIERREZ_CHRONIC_LYMPHOCYTIC_LEUKEMIA_DN	0.176423	0.989845	0.0468985	0.517969	1.27398	13	1	Brain_Frontal_Cortex_BA9
GU_PDEF_TARGETS_UP	0.20625	0.989845	0.0427486	0.470138	1.22621	16	1	Brain_Frontal_Cortex_BA9
H1_6_TARGET_GENES	0.666151	0.99191	0.0199075	-0.236159	-0.908661	105	1	Brain_Frontal_Cortex_BA9
HADDAD_B_LYMPHOCYTE_PROGENITOR	0.900693	0.99191	0.0162217	0.224507	0.737876	42	1	Brain_Frontal_Cortex_BA9
HAHTOLA_MYCOSIS_FUNGOIDES_CD4_DN	0.427694	0.989845	0.028088	0.360918	1.02503	23	1	Brain_Frontal_Cortex_BA9
HAHTOLA_MYCOSIS_FUNGOIDES_SKIN_UP	0.377374	0.989845	0.0303061	0.376919	1.05903	22	1	Brain_Frontal_Cortex_BA9
HAHTOLA_SEZARY_SYNDROM_UP	0.500907	0.989845	0.0250989	0.355702	0.969113	19	1	Brain_Frontal_Cortex_BA9
HALLMARK_ADIPOGENESIS	0.117345	0.982269	0.0574353	-0.376765	-1.26878	49	1	Brain_Frontal_Cortex_BA9
HALLMARK_ALLOGRAFT_REJECTION	0.266059	0.989845	0.0362017	-0.365861	-1.13397	33	1	Brain_Frontal_Cortex_BA9
HALLMARK_ANDROGEN_RESPONSE	0.370678	0.989845	0.0300273	-0.400581	-1.06246	17	1	Brain_Frontal_Cortex_BA9
HALLMARK_APICAL_JUNCTION	0.133252	0.982375	0.0546499	0.404954	1.27516	35	1	Brain_Frontal_Cortex_BA9
HALLMARK_APOPTOSIS	0.909305	0.99191	0.0155016	-0.229946	-0.698019	30	1	Brain_Frontal_Cortex_BA9
HALLMARK_BILE_ACID_METABOLISM	0.756994	0.99191	0.0187994	0.268971	0.817549	30	1	Brain_Frontal_Cortex_BA9
HALLMARK_COAGULATION	0.462887	0.989845	0.0266266	0.345971	0.995361	24	1	Brain_Frontal_Cortex_BA9
HALLMARK_COMPLEMENT	0.875049	0.99191	0.0160778	-0.231752	-0.755604	42	1	Brain_Frontal_Cortex_BA9
HALLMARK_DNA_REPAIR	0.826648	0.99191	0.0175287	0.244076	0.787475	39	1	Brain_Frontal_Cortex_BA9
HALLMARK_E2F_TARGETS	0.104944	0.969948	0.0605921	-0.402592	-1.30124	40	1	Brain_Frontal_Cortex_BA9
HALLMARK_EPITHELIAL_MESENCHYMAL_TRANSITION	0.746546	0.99191	0.0191551	0.26697	0.827909	33	1	Brain_Frontal_Cortex_BA9
HALLMARK_ESTROGEN_RESPONSE_EARLY	0.18271	0.989845	0.0460579	0.386004	1.21548	35	1	Brain_Frontal_Cortex_BA9
HALLMARK_ESTROGEN_RESPONSE_LATE	0.91721	0.99191	0.015958	0.220473	0.724617	42	1	Brain_Frontal_Cortex_BA9
HALLMARK_FATTY_ACID_METABOLISM	0.84798	0.99191	0.0165346	-0.23758	-0.774606	42	1	Brain_Frontal_Cortex_BA9
HALLMARK_G2M_CHECKPOINT	0.175994	0.989845	0.0468097	0.412859	1.23851	28	1	Brain_Frontal_Cortex_BA9
HALLMARK_GLYCOLYSIS	0.584217	0.990983	0.022167	-0.30102	-0.923886	32	1	Brain_Frontal_Cortex_BA9
HALLMARK_HEME_METABOLISM	0.916193	0.99191	0.0159033	0.215562	0.733998	50	1	Brain_Frontal_Cortex_BA9
HALLMARK_HYPOXIA	0.9875	0.997198	0.0149609	0.186937	0.592033	36	1	Brain_Frontal_Cortex_BA9
HALLMARK_IL2_STAT5_SIGNALING	0.27189	0.989845	0.0368589	0.351427	1.12735	38	1	Brain_Frontal_Cortex_BA9
HALLMARK_IL6_JAK_STAT3_SIGNALING	0.263335	0.989845	0.0367951	-0.46288	-1.16834	14	1	Brain_Frontal_Cortex_BA9
HALLMARK_INFLAMMATORY_RESPONSE	0.30631	0.989845	0.0343499	0.362634	1.10224	30	1	Brain_Frontal_Cortex_BA9
HALLMARK_INTERFERON_ALPHA_RESPONSE	0.148264	0.989845	0.0504661	-0.530509	-1.31431	13	1	Brain_Frontal_Cortex_BA9
HALLMARK_INTERFERON_GAMMA_RESPONSE	0.0381649	0.947504	0.102976	-0.484295	-1.47569	31	1	Brain_Frontal_Cortex_BA9
HALLMARK_KRAS_SIGNALING_DN	0.046621	0.950379	0.0924961	-0.47608	-1.44518	30	1	Brain_Frontal_Cortex_BA9
HALLMARK_KRAS_SIGNALING_UP	0.646032	0.99191	0.0211158	0.290835	0.877725	29	1	Brain_Frontal_Cortex_BA9
HALLMARK_MITOTIC_SPINDLE	0.0856562	0.956497	0.0688594	0.396293	1.32687	46	1	Brain_Frontal_Cortex_BA9
HALLMARK_MTORC1_SIGNALING	0.199264	0.989845	0.0439306	0.372305	1.19433	38	1	Brain_Frontal_Cortex_BA9
HALLMARK_MYC_TARGETS_V1	0.560856	0.989845	0.0228148	-0.305544	-0.93777	32	1	Brain_Frontal_Cortex_BA9
HALLMARK_MYC_TARGETS_V2	0.999592	0.99987	0.0147173	0.156617	0.385208	13	1	Brain_Frontal_Cortex_BA9
HALLMARK_MYOGENESIS	0.245499	0.989845	0.0390778	0.358881	1.15126	38	1	Brain_Frontal_Cortex_BA9
HALLMARK_OXIDATIVE_PHOSPHORYLATION	0.390282	0.989845	0.0289309	-0.32017	-1.03972	41	1	Brain_Frontal_Cortex_BA9
HALLMARK_P53_PATHWAY	0.0420065	0.950379	0.0996	0.435892	1.43262	42	1	Brain_Frontal_Cortex_BA9
HALLMARK_PEROXISOME	0.178593	0.989845	0.0457215	-0.424272	-1.2345	25	1	Brain_Frontal_Cortex_BA9
HALLMARK_PI3K_AKT_MTOR_SIGNALING	0.701966	0.99191	0.0199827	0.29688	0.843157	23	1	Brain_Frontal_Cortex_BA9
HALLMARK_PROTEIN_SECRETION	0.849971	0.99191	0.0164976	-0.28763	-0.712592	13	1	Brain_Frontal_Cortex_BA9
HALLMARK_REACTIVE_OXYGEN_SPECIES_PATHWAY	0.892139	0.99191	0.0163042	0.260521	0.668423	15	1	Brain_Frontal_Cortex_BA9
HALLMARK_SPERMATOGENESIS	0.325389	0.989845	0.0324371	-0.368517	-1.09331	27	1	Brain_Frontal_Cortex_BA9
HALLMARK_TNFA_SIGNALING_VIA_NFKB	0.784063	0.99191	0.0181709	0.264418	0.793212	28	1	Brain_Frontal_Cortex_BA9
HALLMARK_UNFOLDED_PROTEIN_RESPONSE	0.515247	0.989845	0.0242228	-0.355071	-0.955839	18	1	Brain_Frontal_Cortex_BA9
HALLMARK_UV_RESPONSE_DN	0.901806	0.99191	0.01613	0.238051	0.693571	25	1	Brain_Frontal_Cortex_BA9
HALLMARK_UV_RESPONSE_UP	0.543602	0.989845	0.0239195	0.305167	0.942834	32	1	Brain_Frontal_Cortex_BA9
HALLMARK_XENOBIOTIC_METABOLISM	0.38688	0.989845	0.029243	-0.298321	-1.03918	59	1	Brain_Frontal_Cortex_BA9
HAMAI_APOPTOSIS_VIA_TRAIL_DN	0.578824	0.989962	0.0222361	-0.291419	-0.926807	37	1	Brain_Frontal_Cortex_BA9
HAMAI_APOPTOSIS_VIA_TRAIL_UP	0.435373	0.989845	0.0281135	0.251963	1.00814	134	1	Brain_Frontal_Cortex_BA9
HAND1E47_01	0.424944	0.989845	0.028199	0.317405	1.01254	37	1	Brain_Frontal_Cortex_BA9
HAND1_TARGET_GENES	0.195648	0.989845	0.0446977	0.322095	1.16263	70	1	Brain_Frontal_Cortex_BA9
HAN_SATB1_TARGETS_DN	0.0928437	0.958902	0.0668907	0.33863	1.26406	84	1	Brain_Frontal_Cortex_BA9
HAN_SATB1_TARGETS_UP	0.105476	0.969948	0.0598876	-0.337821	-1.24697	80	1	Brain_Frontal_Cortex_BA9
HARALAMBIEVA_PBMC_FLUARIX_AGE_50_74YO_CORR_WITH_28D_MEM_B_CELL_RESPONSE_AT_0DY_NEGATIVE	0.80601	0.99191	0.0170115	-0.231673	-0.826391	65	1	Brain_Frontal_Cortex_BA9
HARALAMBIEVA_PBMC_FLUARIX_AGE_50_74YO_CORR_WITH_28D_MEM_B_CELL_RESPONSE_AT_0DY_POSITIVE	0.713299	0.99191	0.0187592	-0.228314	-0.890299	113	1	Brain_Frontal_Cortex_BA9
HARALAMBIEVA_PBMC_FLUARIX_AGE_50_74YO_CORR_WITH_28D_MEM_B_CELL_RESPONSE_AT_28DY_POSITIVE	0.198945	0.989845	0.0447238	0.264444	1.11444	192	1	Brain_Frontal_Cortex_BA9
HARALAMBIEVA_PBMC_FLUARIX_AGE_50_74YO_CORR_WITH_28D_MEM_B_CELL_RESPONSE_AT_3DY_NEGATIVE	0.433667	0.989845	0.0264159	-0.241059	-1.00311	181	1	Brain_Frontal_Cortex_BA9
HARALAMBIEVA_PBMC_FLUARIX_AGE_50_74YO_CORR_WITH_28D_MEM_B_CELL_RESPONSE_AT_3DY_POSITIVE	0.633465	0.99191	0.0209467	-0.266877	-0.909741	52	1	Brain_Frontal_Cortex_BA9
HARALAMBIEVA_PBMC_M_M_R_II_AGE_11_22YO_VACCINATED_VS_UNVACCINATED_7YR_DN	0.644981	0.99191	0.0203702	-0.233045	-0.922114	127	1	Brain_Frontal_Cortex_BA9
HARALAMBIEVA_PBMC_M_M_R_II_AGE_11_22YO_VACCINATED_VS_UNVACCINATED_7YR_UP	0.132563	0.982375	0.0556149	0.282787	1.16407	162	1	Brain_Frontal_Cortex_BA9
HATADA_METHYLATED_IN_LUNG_CANCER_UP	0.200581	0.989845	0.0441318	0.316723	1.15648	74	1	Brain_Frontal_Cortex_BA9
HAY_BONE_MARROW_CD34_POS_HSC	0.364985	0.989845	0.0303363	-0.385705	-1.06638	20	1	Brain_Frontal_Cortex_BA9
HAY_BONE_MARROW_CD34_POS_MKP	0.906281	0.99191	0.0156237	-0.258667	-0.666285	15	1	Brain_Frontal_Cortex_BA9
HAY_BONE_MARROW_CD34_POS_PRE_B	0.617938	0.99191	0.0213864	-0.351539	-0.887309	14	1	Brain_Frontal_Cortex_BA9
HAY_BONE_MARROW_CD34_POS_PRE_PC	0.520792	0.989845	0.0239993	-0.331501	-0.956774	24	1	Brain_Frontal_Cortex_BA9
HAY_BONE_MARROW_DENDRITIC_CELL	0.476958	0.989845	0.0261136	0.29836	0.980603	42	1	Brain_Frontal_Cortex_BA9
HAY_BONE_MARROW_EARLY_ERYTHROBLAST	0.748581	0.99191	0.01886	0.2733	0.819855	28	1	Brain_Frontal_Cortex_BA9
HAY_BONE_MARROW_ERYTHROBLAST	0.185728	0.989845	0.0435598	-0.248593	-1.10045	316	1	Brain_Frontal_Cortex_BA9
HAY_BONE_MARROW_FOLLICULAR_B_CELL	0.724598	0.99191	0.0188519	-0.286029	-0.825535	24	1	Brain_Frontal_Cortex_BA9
HAY_BONE_MARROW_IMMATURE_NEUTROPHIL	0.0277325	0.947504	0.123095	0.535656	1.54108	24	1	Brain_Frontal_Cortex_BA9
HAY_BONE_MARROW_MONOCYTE	0.420771	0.989845	0.0284851	0.325872	1.01822	34	1	Brain_Frontal_Cortex_BA9
HAY_BONE_MARROW_NAIVE_T_CELL	0.976063	0.996233	0.0141515	-0.18956	-0.701225	81	1	Brain_Frontal_Cortex_BA9
HAY_BONE_MARROW_NEUTROPHIL	0.851365	0.99191	0.0173659	0.218844	0.809853	80	1	Brain_Frontal_Cortex_BA9
HAY_BONE_MARROW_NK_CELLS	0.835691	0.99191	0.0176054	0.225181	0.808585	68	1	Brain_Frontal_Cortex_BA9
HAY_BONE_MARROW_PLASMA_CELL	0.210682	0.989845	0.0417987	-0.436556	-1.20697	20	1	Brain_Frontal_Cortex_BA9
HAY_BONE_MARROW_PLATELET	0.651968	0.99191	0.0212086	0.282388	0.882344	34	1	Brain_Frontal_Cortex_BA9
HAY_BONE_MARROW_PRO_B	0.429134	0.989845	0.0273285	-0.296875	-1.012	52	1	Brain_Frontal_Cortex_BA9
HAY_BONE_MARROW_STROMAL	0.543166	0.989845	0.024273	0.240134	0.963936	136	1	Brain_Frontal_Cortex_BA9
HBZ_TARGET_GENES	0.0325119	0.947504	0.114417	0.350301	1.35911	106	1	Brain_Frontal_Cortex_BA9
HDAC4_TARGET_GENES	0.868238	0.99191	0.0159709	-0.209555	-0.831662	130	1	Brain_Frontal_Cortex_BA9
HDAC8_TARGET_GENES	0.83418	0.99191	0.016711	-0.262184	-0.749994	23	1	Brain_Frontal_Cortex_BA9
HDGF_TARGET_GENES	0.686775	0.99191	0.0196847	-0.253603	-0.879444	57	1	Brain_Frontal_Cortex_BA9
HEB_Q6	0.438734	0.989845	0.0268178	-0.312205	-1.0091	40	1	Brain_Frontal_Cortex_BA9
HEIDENBLAD_AMPLICON_12P11_12_UP	0.726613	0.99191	0.0188075	-0.325632	-0.806739	13	1	Brain_Frontal_Cortex_BA9
HEIDENBLAD_AMPLIFIED_IN_PANCREATIC_CANCER	0.520378	0.989845	0.0240733	-0.368568	-0.949371	15	1	Brain_Frontal_Cortex_BA9
HELLER_HDAC_TARGETS_DN	0.742289	0.99191	0.0189985	0.247849	0.843939	50	1	Brain_Frontal_Cortex_BA9
HELLER_HDAC_TARGETS_SILENCED_BY_METHYLATION_DN	0.957534	0.994997	0.0153528	0.205363	0.67068	41	1	Brain_Frontal_Cortex_BA9
HELLER_HDAC_TARGETS_SILENCED_BY_METHYLATION_UP	0.411814	0.989845	0.0290402	0.284053	1.01998	68	1	Brain_Frontal_Cortex_BA9
HELLER_HDAC_TARGETS_UP	0.411498	0.989845	0.028071	-0.2979	-1.02346	54	1	Brain_Frontal_Cortex_BA9
HELLER_SILENCED_BY_METHYLATION_DN	0.11779	0.982269	0.0580619	0.507545	1.34362	17	1	Brain_Frontal_Cortex_BA9
HELLER_SILENCED_BY_METHYLATION_UP	0.631236	0.99191	0.0215265	0.273032	0.901512	43	1	Brain_Frontal_Cortex_BA9
HEN1_01	0.407451	0.989845	0.0282678	-0.357035	-1.03886	25	1	Brain_Frontal_Cortex_BA9
HEN1_02	0.182391	0.989845	0.0451751	-0.412857	-1.22485	27	1	Brain_Frontal_Cortex_BA9
HERNANDEZ_ABERRANT_MITOSIS_BY_DOCETACEL_2NM_UP	0.679417	0.99191	0.0202972	0.318891	0.844197	17	1	Brain_Frontal_Cortex_BA9
HES2_TARGET_GENES	0.533277	0.989845	0.0248856	0.226467	0.974495	229	1	Brain_Frontal_Cortex_BA9
HES4_TARGET_GENES	0.943381	0.994366	0.0158488	0.19524	0.779954	132	1	Brain_Frontal_Cortex_BA9
HESS_TARGETS_OF_HOXA9_AND_MEIS1_UP	0.778988	0.99191	0.0181862	0.287343	0.782868	19	1	Brain_Frontal_Cortex_BA9
HEY2_TARGET_GENES	0.492105	0.989845	0.0254603	0.3865	0.972196	14	1	Brain_Frontal_Cortex_BA9
HFH1_01	0.555511	0.989845	0.0234457	0.304905	0.936165	31	1	Brain_Frontal_Cortex_BA9
HFH3_01	0.220081	0.989845	0.0413651	0.404204	1.18998	26	1	Brain_Frontal_Cortex_BA9
HFH4_01	0.326874	0.989845	0.0324253	-0.357539	-1.08945	31	1	Brain_Frontal_Cortex_BA9
HFH8_01	0.091754	0.958902	0.0654402	-0.439913	-1.34046	31	1	Brain_Frontal_Cortex_BA9
HHEX_TARGET_GENES	0.0186125	0.947504	0.153554	0.322263	1.34423	179	1	Brain_Frontal_Cortex_BA9
HIF1_Q3	0.376427	0.989845	0.0303262	0.366635	1.05481	24	1	Brain_Frontal_Cortex_BA9
HIF1_Q5	0.193283	0.989845	0.0448553	0.385782	1.20541	34	1	Brain_Frontal_Cortex_BA9
HILLION_HMGA1B_TARGETS	0.246176	0.989845	0.0389487	0.485155	1.19327	13	1	Brain_Frontal_Cortex_BA9
HILLION_HMGA1_TARGETS	0.391428	0.989845	0.0295341	0.411629	1.05612	15	1	Brain_Frontal_Cortex_BA9
HINATA_NFKB_TARGETS_FIBROBLAST_UP	0.429955	0.989845	0.0273606	-0.383347	-1.01674	17	1	Brain_Frontal_Cortex_BA9
HINATA_NFKB_TARGETS_KERATINOCYTE_UP	0.799881	0.99191	0.0175506	-0.290823	-0.761328	16	1	Brain_Frontal_Cortex_BA9
HIRSCH_CELLULAR_TRANSFORMATION_SIGNATURE_DN	0.590486	0.99191	0.0224839	0.35867	0.902195	14	1	Brain_Frontal_Cortex_BA9
HIRSCH_CELLULAR_TRANSFORMATION_SIGNATURE_UP	0.832382	0.99191	0.0173731	0.239355	0.786673	42	1	Brain_Frontal_Cortex_BA9
HLF_01	0.115149	0.982073	0.0590383	0.392534	1.28195	41	1	Brain_Frontal_Cortex_BA9
HMBOX1_TARGET_GENES	0.272098	0.989845	0.0355287	-0.253867	-1.07051	209	1	Brain_Frontal_Cortex_BA9
HMEF2_Q6	0.296187	0.989845	0.0343634	-0.425572	-1.12874	17	1	Brain_Frontal_Cortex_BA9
HMG20B_TARGET_GENES	0.846365	0.99191	0.0176127	0.197493	0.891674	359	1	Brain_Frontal_Cortex_BA9
HMGA1_TARGET_GENES	0.267095	0.989845	0.0355579	-0.259271	-1.08036	183	1	Brain_Frontal_Cortex_BA9
HMGB1_TARGET_GENES	0.749617	0.99191	0.0179846	-0.208675	-0.914188	290	1	Brain_Frontal_Cortex_BA9
HMGB2_TARGET_GENES	0.915111	0.99191	0.015157	-0.209387	-0.765681	75	1	Brain_Frontal_Cortex_BA9
HMGIY_Q6	0.882341	0.99191	0.0166735	0.235457	0.735704	34	1	Brain_Frontal_Cortex_BA9
HNF1_01	0.837286	0.99191	0.0174525	0.247741	0.768277	33	1	Brain_Frontal_Cortex_BA9
HNF1_C	0.320219	0.989845	0.0326266	-0.347356	-1.0908	35	1	Brain_Frontal_Cortex_BA9
HNF1_Q6	0.408103	0.989845	0.0281135	-0.32807	-1.03024	35	1	Brain_Frontal_Cortex_BA9
HNF3ALPHA_Q6	0.167357	0.989845	0.0473801	-0.428968	-1.24816	25	1	Brain_Frontal_Cortex_BA9
HNF3B_01	0.236956	0.989845	0.0400515	0.375953	1.16588	33	1	Brain_Frontal_Cortex_BA9
HNF3_Q6	0.319687	0.989845	0.0326743	-0.389746	-1.10323	22	1	Brain_Frontal_Cortex_BA9
HNF4ALPHA_Q6	0.801096	0.99191	0.0178681	0.26088	0.787323	29	1	Brain_Frontal_Cortex_BA9
HNF4_01	0.919679	0.99191	0.0153036	-0.219984	-0.711024	40	1	Brain_Frontal_Cortex_BA9
HNF4_01_B	0.440237	0.989845	0.0275631	0.31077	1.00265	39	1	Brain_Frontal_Cortex_BA9
HNF4_DR1_Q3	0.909736	0.99191	0.016	0.215362	0.741166	53	1	Brain_Frontal_Cortex_BA9
HNF4_Q6	0.0664763	0.956497	0.0786527	0.419924	1.38014	42	1	Brain_Frontal_Cortex_BA9
HNF6_Q6	0.51797	0.989845	0.0246564	0.322062	0.95652	27	1	Brain_Frontal_Cortex_BA9
HOEBEKE_LYMPHOID_STEM_CELL_DN	0.99048	0.997482	0.0144461	-0.188224	-0.492741	16	1	Brain_Frontal_Cortex_BA9
HOEBEKE_LYMPHOID_STEM_CELL_UP	0.970363	0.996233	0.0149788	0.216567	0.564847	16	1	Brain_Frontal_Cortex_BA9
HOEK_NK_CELL_2011_2012_TIV_3D_VS_0DY_ADULT_3D_DN	0.50431	0.989845	0.024508	-0.298758	-0.970183	41	1	Brain_Frontal_Cortex_BA9
HOELZEL_NF1_TARGETS_DN	0.98585	0.996777	0.0147882	0.190609	0.525106	20	1	Brain_Frontal_Cortex_BA9
HOELZEL_NF1_TARGETS_UP	0.897431	0.99191	0.0162745	0.241353	0.694373	24	1	Brain_Frontal_Cortex_BA9
HOFFMANN_LARGE_TO_SMALL_PRE_BII_LYMPHOCYTE_UP	0.602785	0.99191	0.0216632	-0.313807	-0.905708	24	1	Brain_Frontal_Cortex_BA9
HOFFMANN_SMALL_PRE_BII_TO_IMMATURE_B_LYMPHOCYTE_UP	0.932664	0.993446	0.0152087	-0.244662	-0.63021	15	1	Brain_Frontal_Cortex_BA9
HOLLERN_EMT_BREAST_TUMOR_DN	0.284026	0.989845	0.0351534	-0.380181	-1.12791	27	1	Brain_Frontal_Cortex_BA9
HOLLERN_EMT_BREAST_TUMOR_UP	0.855957	0.99191	0.0165043	-0.270562	-0.717607	17	1	Brain_Frontal_Cortex_BA9
HOLLERN_SQUAMOUS_BREAST_TUMOR	0.895025	0.99191	0.0162514	0.238153	0.707313	27	1	Brain_Frontal_Cortex_BA9
HOLLMANN_APOPTOSIS_VIA_CD40_DN	0.788476	0.99191	0.0173875	-0.232262	-0.842395	72	1	Brain_Frontal_Cortex_BA9
HOLLMANN_APOPTOSIS_VIA_CD40_UP	0.239396	0.989845	0.0395666	0.348995	1.14702	42	1	Brain_Frontal_Cortex_BA9
HOOI_ST7_TARGETS_DN	0.357666	0.989845	0.0307147	-0.387612	-1.07165	20	1	Brain_Frontal_Cortex_BA9
HORIUCHI_WTAP_TARGETS_DN	0.789112	0.99191	0.0180489	0.23646	0.829375	59	1	Brain_Frontal_Cortex_BA9
HORIUCHI_WTAP_TARGETS_UP	0.12373	0.982269	0.0566777	0.365377	1.25294	52	1	Brain_Frontal_Cortex_BA9
HOSHIDA_LIVER_CANCER_SUBCLASS_S1	0.444264	0.989845	0.0272965	0.297281	1.0033	48	1	Brain_Frontal_Cortex_BA9
HOSHIDA_LIVER_CANCER_SUBCLASS_S2	0.917296	0.99191	0.0159773	0.237537	0.667409	22	1	Brain_Frontal_Cortex_BA9
HOSHIDA_LIVER_CANCER_SUBCLASS_S3	0.591353	0.99191	0.0228821	0.261884	0.930549	65	1	Brain_Frontal_Cortex_BA9
HOSHIDA_LIVER_CANCER_SURVIVAL_DN	0.661221	0.99191	0.0208511	0.286871	0.871955	30	1	Brain_Frontal_Cortex_BA9
HOUNKPE_HOUSEKEEPING_GENES	0.614143	0.99191	0.0210527	-0.224725	-0.945784	206	1	Brain_Frontal_Cortex_BA9
HOWARD_DENDRITIC_CELL_INACT_MONOV_INFLUENZA_A_INDONESIA_05_2005_H5N1_AGE_18_49YO_1DY_UP	0.298923	0.989845	0.0340038	-0.396042	-1.12106	22	1	Brain_Frontal_Cortex_BA9
HOWARD_MONOCYTE_INACT_MONOV_INFLUENZA_A_INDONESIA_05_2005_H5N1_AGE_18_49YO_1DY_UP	0.452926	0.989845	0.0262971	-0.318682	-1.00076	35	1	Brain_Frontal_Cortex_BA9
HOWARD_NEUTROPHIL_INACT_MONOV_INFLUENZA_A_INDONESIA_05_2005_H5N1_AGE_18_49YO_1DY_DN	0.960773	0.995345	0.014797	-0.214293	-0.623523	25	1	Brain_Frontal_Cortex_BA9
HOWARD_NEUTROPHIL_INACT_MONOV_INFLUENZA_A_INDONESIA_05_2005_H5N1_AGE_18_49YO_1DY_UP	0.157157	0.989845	0.0483517	-0.324307	-1.19248	77	1	Brain_Frontal_Cortex_BA9
HOWARD_NEUTROPHIL_INACT_MONOV_INFLUENZA_A_INDONESIA_05_2005_H5N1_AGE_18_49YO_3DY_UP	0.511573	0.989845	0.0242919	-0.333976	-0.963919	24	1	Brain_Frontal_Cortex_BA9
HOWARD_PBMC_INACT_MONOV_INFLUENZA_A_INDONESIA_05_2005_H5N1_AGE_19_39YO_AS03_ADJUVANT_VS_BUFFER_1DY_UP	0.158708	0.989845	0.0495841	0.363981	1.22359	47	1	Brain_Frontal_Cortex_BA9
HOXA10_TARGET_GENES	0.900487	0.99191	0.0155578	-0.21528	-0.7611	63	1	Brain_Frontal_Cortex_BA9
HOXA13_TARGET_GENES	0.706098	0.99191	0.0198284	0.33409	0.821714	13	1	Brain_Frontal_Cortex_BA9
HOXA1_TARGET_GENES	0.314869	0.989845	0.0344174	0.238998	1.04604	264	1	Brain_Frontal_Cortex_BA9
HOXA2_TARGET_GENES	0.717176	0.99191	0.0200896	0.206555	0.930972	352	1	Brain_Frontal_Cortex_BA9
HOXA4_Q2	0.352884	0.989845	0.0306217	-0.342047	-1.06799	34	1	Brain_Frontal_Cortex_BA9
HOXA7_TARGET_GENES	0.871902	0.99191	0.0162877	-0.262048	-0.714654	19	1	Brain_Frontal_Cortex_BA9
HOXA9_DN.V1_DN	0.605322	0.99191	0.0222682	0.280858	0.911183	40	1	Brain_Frontal_Cortex_BA9
HOXA9_DN.V1_UP	0.0108417	0.947504	0.194887	-0.572958	-1.66712	25	1	Brain_Frontal_Cortex_BA9
HOXB4_TARGET_GENES	0.307789	0.989845	0.0348713	0.239826	1.0493	262	1	Brain_Frontal_Cortex_BA9
HOXB6_TARGET_GENES	0.878832	0.99191	0.0169071	0.206483	0.829586	137	1	Brain_Frontal_Cortex_BA9
HOXC13_TARGET_GENES	0.336799	0.989845	0.0316929	-0.377838	-1.09051	24	1	Brain_Frontal_Cortex_BA9
HOXC6_TARGET_GENES	0.553415	0.989845	0.0225713	-0.224323	-0.967605	255	1	Brain_Frontal_Cortex_BA9
HOXD11_TARGET_GENES	0.783427	0.99191	0.017536	-0.26052	-0.807469	33	1	Brain_Frontal_Cortex_BA9
HP1SITEFACTOR_Q6	0.232681	0.989845	0.04019	0.378443	1.16923	32	1	Brain_Frontal_Cortex_BA9
HP_2_3_TOE_SYNDACTYLY	0.624089	0.99191	0.0216124	0.349988	0.880354	14	1	Brain_Frontal_Cortex_BA9
HP_ABDOMINAL_DISTENTION	0.442978	0.989845	0.026787	-0.340298	-1.00959	27	1	Brain_Frontal_Cortex_BA9
HP_ABDOMINAL_PAIN	0.0674934	0.956497	0.0779135	0.390978	1.35392	55	1	Brain_Frontal_Cortex_BA9
HP_ABNORMALITY_IRIS_MORPHOLOGY	0.0329376	0.947504	0.109216	-0.375226	-1.38804	81	1	Brain_Frontal_Cortex_BA9
HP_ABNORMALITY_OF_ACID_BASE_HOMEOSTASIS	0.324065	0.989845	0.0319971	-0.281402	-1.06594	93	1	Brain_Frontal_Cortex_BA9
HP_ABNORMALITY_OF_ADRENAL_MORPHOLOGY	0.616024	0.99191	0.0214563	-0.322649	-0.892047	20	1	Brain_Frontal_Cortex_BA9
HP_ABNORMALITY_OF_ADRENAL_PHYSIOLOGY	0.0167422	0.947504	0.156279	-0.536791	-1.59254	27	1	Brain_Frontal_Cortex_BA9
HP_ABNORMALITY_OF_ALKALINE_PHOSPHATASE_LEVEL	0.33171	0.989845	0.0326385	0.373015	1.08679	25	1	Brain_Frontal_Cortex_BA9
HP_ABNORMALITY_OF_BLADDER_MORPHOLOGY	0.367986	0.989845	0.0300965	-0.414939	-1.06882	15	1	Brain_Frontal_Cortex_BA9
HP_ABNORMALITY_OF_BLOOD_CIRCULATION	0.789193	0.99191	0.0182709	0.234836	0.831765	63	1	Brain_Frontal_Cortex_BA9
HP_ABNORMALITY_OF_BONE_MARROW_CELL_MORPHOLOGY	0.0261872	0.947504	0.124027	-0.465283	-1.50387	40	1	Brain_Frontal_Cortex_BA9
HP_ABNORMALITY_OF_BONE_MINERAL_DENSITY	0.5411	0.989845	0.0230007	-0.24471	-0.961823	120	1	Brain_Frontal_Cortex_BA9
HP_ABNORMALITY_OF_CARDIOVASCULAR_SYSTEM_ELECTROPHYSIOLOGY	0.202537	0.989845	0.0439306	0.306797	1.15263	87	1	Brain_Frontal_Cortex_BA9
HP_ABNORMALITY_OF_CENTRAL_NERVOUS_SYSTEM_ELECTROPHYSIOLOGY	0.279958	0.989845	0.036558	0.283038	1.08722	100	1	Brain_Frontal_Cortex_BA9
HP_ABNORMALITY_OF_CIRCULATING_ENZYME_LEVEL	0.432985	0.989845	0.0282076	0.283172	1.0086	66	1	Brain_Frontal_Cortex_BA9
HP_ABNORMALITY_OF_COAGULATION	0.350718	0.989845	0.0309871	-0.317706	-1.06242	47	1	Brain_Frontal_Cortex_BA9
HP_ABNORMALITY_OF_COORDINATION	0.807434	0.99191	0.0169071	-0.209034	-0.883311	212	1	Brain_Frontal_Cortex_BA9
HP_ABNORMALITY_OF_CORNEAL_SIZE	0.897514	0.99191	0.0162613	0.231443	0.715059	32	1	Brain_Frontal_Cortex_BA9
HP_ABNORMALITY_OF_CORNEAL_STROMA	0.217176	0.989845	0.0411526	-0.462918	-1.21184	16	1	Brain_Frontal_Cortex_BA9
HP_ABNORMALITY_OF_CORNEAL_THICKNESS	0.730941	0.99191	0.0192174	0.276978	0.830889	28	1	Brain_Frontal_Cortex_BA9
HP_ABNORMALITY_OF_CRANIAL_SUTURES	0.788635	0.99191	0.017631	-0.240026	-0.829451	56	1	Brain_Frontal_Cortex_BA9
HP_ABNORMALITY_OF_DENTAL_ERUPTION	0.855943	0.99191	0.017036	0.240612	0.762025	36	1	Brain_Frontal_Cortex_BA9
HP_ABNORMALITY_OF_DENTAL_MORPHOLOGY	0.89424	0.99191	0.0157946	-0.224025	-0.744844	46	1	Brain_Frontal_Cortex_BA9
HP_ABNORMALITY_OF_DENTAL_STRUCTURE	0.465638	0.989845	0.0257827	-0.281668	-0.993146	62	1	Brain_Frontal_Cortex_BA9
HP_ABNORMALITY_OF_DIGESTIVE_SYSTEM_MORPHOLOGY	0.884358	0.99191	0.0168552	0.199514	0.851018	211	1	Brain_Frontal_Cortex_BA9
HP_ABNORMALITY_OF_ENTERIC_NERVOUS_SYSTEM_MORPHOLOGY	0.744102	0.99191	0.0188681	0.295421	0.804878	19	1	Brain_Frontal_Cortex_BA9
HP_ABNORMALITY_OF_EPIPHYSIS_MORPHOLOGY	0.00722374	0.947504	0.238353	-0.44399	-1.56548	62	1	Brain_Frontal_Cortex_BA9
HP_ABNORMALITY_OF_EXOCRINE_PANCREAS_PHYSIOLOGY	0.495142	0.989845	0.025357	0.385709	0.970206	14	1	Brain_Frontal_Cortex_BA9
HP_ABNORMALITY_OF_EXTRAPYRAMIDAL_MOTOR_FUNCTION	0.836631	0.99191	0.0173014	0.237778	0.788807	44	1	Brain_Frontal_Cortex_BA9
HP_ABNORMALITY_OF_FACIAL_MUSCULATURE	0.608289	0.99191	0.0220719	0.267311	0.916657	52	1	Brain_Frontal_Cortex_BA9
HP_ABNORMALITY_OF_FACIAL_SKELETON	0.897284	0.99191	0.0168586	0.197464	0.853274	238	1	Brain_Frontal_Cortex_BA9
HP_ABNORMALITY_OF_FACIAL_SOFT_TISSUE	0.440424	0.989845	0.0278354	0.2668	1.00236	87	1	Brain_Frontal_Cortex_BA9
HP_ABNORMALITY_OF_FEMALE_EXTERNAL_GENITALIA	0.342666	0.989845	0.0314608	-0.368198	-1.08156	26	1	Brain_Frontal_Cortex_BA9
HP_ABNORMALITY_OF_FEMUR_MORPHOLOGY	0.079937	0.956497	0.0701763	-0.383181	-1.31645	54	1	Brain_Frontal_Cortex_BA9
HP_ABNORMALITY_OF_FINGER	0.667936	0.99191	0.0196285	-0.219193	-0.930846	219	1	Brain_Frontal_Cortex_BA9
HP_ABNORMALITY_OF_FLUID_REGULATION	0.446643	0.989845	0.0278021	0.248546	1.002	142	1	Brain_Frontal_Cortex_BA9
HP_ABNORMALITY_OF_FONTANELLES	0.534409	0.989845	0.0242353	0.311356	0.946378	30	1	Brain_Frontal_Cortex_BA9
HP_ABNORMALITY_OF_GLOBE_LOCATION	0.386816	0.989845	0.0284851	-0.245829	-1.02483	186	1	Brain_Frontal_Cortex_BA9
HP_ABNORMALITY_OF_GLOBE_SIZE	0.384782	0.989845	0.0292523	-0.301253	-1.04103	56	1	Brain_Frontal_Cortex_BA9
HP_ABNORMALITY_OF_HAIR_PIGMENTATION	0.0929556	0.958902	0.0643557	-0.431991	-1.33893	33	1	Brain_Frontal_Cortex_BA9
HP_ABNORMALITY_OF_HAIR_TEXTURE	0.516169	0.989845	0.024846	0.296818	0.957641	39	1	Brain_Frontal_Cortex_BA9
HP_ABNORMALITY_OF_HEPATOBILIARY_SYSTEM_PHYSIOLOGY	0.323027	0.989845	0.033211	0.307697	1.07482	58	1	Brain_Frontal_Cortex_BA9
HP_ABNORMALITY_OF_HINDBRAIN_MORPHOLOGY	0.293806	0.989845	0.0336788	-0.255032	-1.06319	186	1	Brain_Frontal_Cortex_BA9
HP_ABNORMALITY_OF_HUMORAL_IMMUNITY	0.162241	0.989845	0.0479378	-0.340517	-1.20064	62	1	Brain_Frontal_Cortex_BA9
HP_ABNORMALITY_OF_LIMB_EPIPHYSIS_MORPHOLOGY	0.0934911	0.959043	0.0647115	-0.451769	-1.34981	28	1	Brain_Frontal_Cortex_BA9
HP_ABNORMALITY_OF_LONG_BONE_MORPHOLOGY	0.197897	0.989845	0.0424715	-0.280456	-1.12972	144	1	Brain_Frontal_Cortex_BA9
HP_ABNORMALITY_OF_LOWER_LIMB_EPIPHYSIS_MORPHOLOGY	0.276396	0.989845	0.0356019	-0.402488	-1.1393	22	1	Brain_Frontal_Cortex_BA9
HP_ABNORMALITY_OF_LOWER_LIMB_JOINT	0.204716	0.989845	0.0437566	0.288668	1.13116	115	1	Brain_Frontal_Cortex_BA9
HP_ABNORMALITY_OF_LOWER_LIP	0.576142	0.989962	0.0223003	-0.293282	-0.927316	36	1	Brain_Frontal_Cortex_BA9
HP_ABNORMALITY_OF_MALAR_BONES	0.495776	0.989845	0.0256345	0.311331	0.97278	34	1	Brain_Frontal_Cortex_BA9
HP_ABNORMALITY_OF_MOUTH_SHAPE	0.360759	0.989845	0.0311467	0.323249	1.05567	41	1	Brain_Frontal_Cortex_BA9
HP_ABNORMALITY_OF_MOUTH_SIZE	0.743478	0.99191	0.0192759	0.237006	0.860319	72	1	Brain_Frontal_Cortex_BA9
HP_ABNORMALITY_OF_MUSCLE_SIZE	0.584513	0.990993	0.0230919	0.237252	0.947784	132	1	Brain_Frontal_Cortex_BA9
HP_ABNORMALITY_OF_NEURONAL_MIGRATION	0.671393	0.99191	0.0196458	-0.238514	-0.908093	97	1	Brain_Frontal_Cortex_BA9
HP_ABNORMALITY_OF_NEUTROPHILS	0.0272082	0.947504	0.122184	-0.426301	-1.45893	53	1	Brain_Frontal_Cortex_BA9
HP_ABNORMALITY_OF_OCULAR_SMOOTH_PURSUIT	0.566592	0.989845	0.0232646	0.372937	0.917259	13	1	Brain_Frontal_Cortex_BA9
HP_ABNORMALITY_OF_PAIN_SENSATION	0.804641	0.99191	0.0174633	-0.289551	-0.757998	16	1	Brain_Frontal_Cortex_BA9
HP_ABNORMALITY_OF_PANCREAS_PHYSIOLOGY	0.0764344	0.956497	0.0733447	0.430824	1.36443	36	1	Brain_Frontal_Cortex_BA9
HP_ABNORMALITY_OF_PELVIC_GIRDLE_BONE_MORPHOLOGY	0.530633	0.989845	0.0246304	0.243269	0.969306	129	1	Brain_Frontal_Cortex_BA9
HP_ABNORMALITY_OF_PERIAURICULAR_REGION	0.524395	0.989845	0.0243361	0.364245	0.950017	16	1	Brain_Frontal_Cortex_BA9
HP_ABNORMALITY_OF_PERIPHERAL_NERVES	0.103645	0.969948	0.0612586	-0.440329	-1.32426	29	1	Brain_Frontal_Cortex_BA9
HP_ABNORMALITY_OF_PRENATAL_DEVELOPMENT_OR_BIRTH	0.893269	0.99191	0.0167486	0.199398	0.844081	199	1	Brain_Frontal_Cortex_BA9
HP_ABNORMALITY_OF_PROTHROMBIN	0.824194	0.99191	0.0173516	0.282853	0.737731	16	1	Brain_Frontal_Cortex_BA9
HP_ABNORMALITY_OF_PULMONARY_CIRCULATION	0.335533	0.989845	0.0327343	0.347666	1.07816	33	1	Brain_Frontal_Cortex_BA9
HP_ABNORMALITY_OF_REFRACTION	0.904971	0.99191	0.016501	0.20499	0.809031	121	1	Brain_Frontal_Cortex_BA9
HP_ABNORMALITY_OF_RENAL_EXCRETION	0.807219	0.99191	0.0174163	-0.288479	-0.75519	16	1	Brain_Frontal_Cortex_BA9
HP_ABNORMALITY_OF_REPRODUCTIVE_SYSTEM_PHYSIOLOGY	0.88933	0.99191	0.015319	-0.201905	-0.835906	173	1	Brain_Frontal_Cortex_BA9
HP_ABNORMALITY_OF_RETINAL_PIGMENTATION	0.490106	0.989845	0.0246564	-0.261807	-0.981147	88	1	Brain_Frontal_Cortex_BA9
HP_ABNORMALITY_OF_SALIVATION	0.590999	0.99191	0.0220719	-0.325198	-0.909612	21	1	Brain_Frontal_Cortex_BA9
HP_ABNORMALITY_OF_SECONDARY_SEXUAL_HAIR	0.0452845	0.950379	0.0941329	-0.586602	-1.51099	15	1	Brain_Frontal_Cortex_BA9
HP_ABNORMALITY_OF_SKELETAL_MATURATION	0.298421	0.989845	0.0336916	-0.301871	-1.08682	68	1	Brain_Frontal_Cortex_BA9
HP_ABNORMALITY_OF_SKIN_ADNEXA_PHYSIOLOGY	0.650137	0.99191	0.0204207	-0.279951	-0.885165	36	1	Brain_Frontal_Cortex_BA9
HP_ABNORMALITY_OF_SKIN_PHYSIOLOGY	0.752802	0.99191	0.0191261	0.225216	0.875385	107	1	Brain_Frontal_Cortex_BA9
HP_ABNORMALITY_OF_SKIN_PIGMENTATION	0.0024952	0.947504	0.407692	-0.406568	-1.58752	115	1	Brain_Frontal_Cortex_BA9
HP_ABNORMALITY_OF_TEMPERATURE_REGULATION	0.0790242	0.956497	0.0727383	0.342212	1.28204	86	1	Brain_Frontal_Cortex_BA9
HP_ABNORMALITY_OF_THE_5TH_TOE	0.199286	0.989845	0.0431731	-0.448298	-1.22259	19	1	Brain_Frontal_Cortex_BA9
HP_ABNORMALITY_OF_THE_ABDOMINAL_ORGANS	0.77899	0.99191	0.0174127	-0.206443	-0.904447	289	1	Brain_Frontal_Cortex_BA9
HP_ABNORMALITY_OF_THE_ABDOMINAL_WALL	0.494882	0.989845	0.0258968	0.258146	0.97986	93	1	Brain_Frontal_Cortex_BA9
HP_ABNORMALITY_OF_THE_ADRENAL_GLANDS	0.224365	0.989845	0.0402298	-0.345287	-1.15465	47	1	Brain_Frontal_Cortex_BA9
HP_ABNORMALITY_OF_THE_AMNIOTIC_FLUID	0.487871	0.989845	0.0261574	0.26412	0.98083	82	1	Brain_Frontal_Cortex_BA9
HP_ABNORMALITY_OF_THE_ANKLES	0.415306	0.989845	0.0278939	-0.382703	-1.03022	18	1	Brain_Frontal_Cortex_BA9
HP_ABNORMALITY_OF_THE_ANTERIOR_FONTANELLE	0.903005	0.99191	0.0160226	0.247283	0.673725	19	1	Brain_Frontal_Cortex_BA9
HP_ABNORMALITY_OF_THE_ANUS	0.639402	0.99191	0.0207846	-0.267605	-0.899506	48	1	Brain_Frontal_Cortex_BA9
HP_ABNORMALITY_OF_THE_AUDITORY_CANAL	0.0737802	0.956497	0.0734471	-0.549521	-1.43856	16	1	Brain_Frontal_Cortex_BA9
HP_ABNORMALITY_OF_THE_AUTONOMIC_NERVOUS_SYSTEM	0.539809	0.989845	0.0240239	0.28729	0.948592	43	1	Brain_Frontal_Cortex_BA9
HP_ABNORMALITY_OF_THE_BASAL_GANGLIA	0.0424107	0.950379	0.0988658	0.41539	1.41442	50	1	Brain_Frontal_Cortex_BA9
HP_ABNORMALITY_OF_THE_BILIARY_SYSTEM	0.319665	0.989845	0.0339775	0.28881	1.07071	81	1	Brain_Frontal_Cortex_BA9
HP_ABNORMALITY_OF_THE_BLADDER	0.428839	0.989845	0.0283456	0.27027	1.00692	83	1	Brain_Frontal_Cortex_BA9
HP_ABNORMALITY_OF_THE_BREAST	0.897475	0.99191	0.0154549	-0.213595	-0.777104	73	1	Brain_Frontal_Cortex_BA9
HP_ABNORMALITY_OF_THE_CALF	0.534486	0.989845	0.0236056	-0.276288	-0.958112	57	1	Brain_Frontal_Cortex_BA9
HP_ABNORMALITY_OF_THE_CALVARIA	0.643329	0.99191	0.0200628	-0.223902	-0.93172	181	1	Brain_Frontal_Cortex_BA9
HP_ABNORMALITY_OF_THE_CARPAL_BONES	0.843137	0.99191	0.017057	0.266193	0.733332	20	1	Brain_Frontal_Cortex_BA9
HP_ABNORMALITY_OF_THE_CEREBRAL_SUBCORTEX	0.868706	0.99191	0.0157215	-0.202684	-0.859508	216	1	Brain_Frontal_Cortex_BA9
HP_ABNORMALITY_OF_THE_CEREBROSPINAL_FLUID	0.819778	0.99191	0.0179657	0.216628	0.854261	120	1	Brain_Frontal_Cortex_BA9
HP_ABNORMALITY_OF_THE_CERVICAL_SPINE	0.719825	0.99191	0.0198679	0.238417	0.876714	77	1	Brain_Frontal_Cortex_BA9
HP_ABNORMALITY_OF_THE_CHEEK	0.765488	0.99191	0.0179808	-0.255357	-0.825355	40	1	Brain_Frontal_Cortex_BA9
HP_ABNORMALITY_OF_THE_CHIN	0.448566	0.989845	0.0272566	0.283524	1.00115	62	1	Brain_Frontal_Cortex_BA9
HP_ABNORMALITY_OF_THE_CHOANAE	0.816174	0.99191	0.0171733	-0.258271	-0.771671	28	1	Brain_Frontal_Cortex_BA9
HP_ABNORMALITY_OF_THE_CLITORIS	0.47858	0.989845	0.0255855	-0.375178	-0.982154	16	1	Brain_Frontal_Cortex_BA9
HP_ABNORMALITY_OF_THE_COAGULATION_CASCADE	0.242766	0.989845	0.038179	-0.369512	-1.15374	34	1	Brain_Frontal_Cortex_BA9
HP_ABNORMALITY_OF_THE_CURVATURE_OF_THE_CORNEA	0.71677	0.99191	0.0198284	0.24064	0.873509	72	1	Brain_Frontal_Cortex_BA9
HP_ABNORMALITY_OF_THE_CURVATURE_OF_THE_VERTEBRAL_COLUMN	0.957985	0.994997	0.0143167	-0.19013	-0.809053	222	1	Brain_Frontal_Cortex_BA9
HP_ABNORMALITY_OF_THE_DENTITION	0.519771	0.989845	0.0235996	-0.238655	-0.973932	157	1	Brain_Frontal_Cortex_BA9
HP_ABNORMALITY_OF_THE_DIENCEPHALON	0.15314	0.989845	0.0506476	0.440984	1.26871	24	1	Brain_Frontal_Cortex_BA9
HP_ABNORMALITY_OF_THE_ELBOW	0.225908	0.989845	0.0400122	-0.338858	-1.15171	51	1	Brain_Frontal_Cortex_BA9
HP_ABNORMALITY_OF_THE_EXTERNAL_NOSE	0.248188	0.989845	0.0373137	-0.266545	-1.09237	162	1	Brain_Frontal_Cortex_BA9
HP_ABNORMALITY_OF_THE_FEMALE_GENITALIA	0.374664	0.989845	0.0292988	-0.265211	-1.03847	117	1	Brain_Frontal_Cortex_BA9
HP_ABNORMALITY_OF_THE_FONTANELLES_OR_CRANIAL_SUTURES	0.643696	0.99191	0.0203565	-0.248798	-0.909796	75	1	Brain_Frontal_Cortex_BA9
HP_ABNORMALITY_OF_THE_FOREARM	0.448501	0.989845	0.0271771	0.30092	0.998276	44	1	Brain_Frontal_Cortex_BA9
HP_ABNORMALITY_OF_THE_FOREHEAD	0.975846	0.996233	0.0140556	-0.185548	-0.776978	194	1	Brain_Frontal_Cortex_BA9
HP_ABNORMALITY_OF_THE_FRONTAL_HAIRLINE	0.946439	0.994782	0.0147882	-0.215627	-0.668324	33	1	Brain_Frontal_Cortex_BA9
HP_ABNORMALITY_OF_THE_GALLBLADDER	0.0245048	0.947504	0.131183	0.561687	1.57818	22	1	Brain_Frontal_Cortex_BA9
HP_ABNORMALITY_OF_THE_GINGIVA	0.296493	0.989845	0.0349835	0.335281	1.10195	42	1	Brain_Frontal_Cortex_BA9
HP_ABNORMALITY_OF_THE_HAIRLINE	0.931001	0.993446	0.0152118	-0.214785	-0.714123	46	1	Brain_Frontal_Cortex_BA9
HP_ABNORMALITY_OF_THE_HALLUX	0.769672	0.99191	0.0186036	0.258024	0.817167	36	1	Brain_Frontal_Cortex_BA9
HP_ABNORMALITY_OF_THE_HEPATIC_VASCULATURE	0.705963	0.99191	0.0192425	-0.290897	-0.839584	24	1	Brain_Frontal_Cortex_BA9
HP_ABNORMALITY_OF_THE_HUMERUS	0.11616	0.982073	0.0577462	-0.539497	-1.36173	14	1	Brain_Frontal_Cortex_BA9
HP_ABNORMALITY_OF_THE_HYPOTHALAMUS_PITUITARY_AXIS	0.655959	0.99191	0.0212037	0.250068	0.902643	70	1	Brain_Frontal_Cortex_BA9
HP_ABNORMALITY_OF_THE_INCISOR	0.743727	0.99191	0.0185719	-0.303688	-0.805467	17	1	Brain_Frontal_Cortex_BA9
HP_ABNORMALITY_OF_THE_INNER_EAR	0.46473	0.989845	0.0260192	-0.374127	-0.992292	17	1	Brain_Frontal_Cortex_BA9
HP_ABNORMALITY_OF_THE_INTRINSIC_PATHWAY	0.567366	0.989845	0.0226152	-0.369774	-0.916101	13	1	Brain_Frontal_Cortex_BA9
HP_ABNORMALITY_OF_THE_KIDNEY	0.418774	0.989845	0.0272805	-0.233812	-1.01053	260	1	Brain_Frontal_Cortex_BA9
HP_ABNORMALITY_OF_THE_KNEE	0.793946	0.99191	0.0184185	0.234011	0.833494	66	1	Brain_Frontal_Cortex_BA9
HP_ABNORMALITY_OF_THE_LARYNX	0.21716	0.989845	0.0410264	-0.396706	-1.18529	28	1	Brain_Frontal_Cortex_BA9
HP_ABNORMALITY_OF_THE_LENS	0.115956	0.982073	0.0566777	-0.289991	-1.18678	159	1	Brain_Frontal_Cortex_BA9
HP_ABNORMALITY_OF_THE_LIVER	0.820038	0.99191	0.0164842	-0.20615	-0.882412	233	1	Brain_Frontal_Cortex_BA9
HP_ABNORMALITY_OF_THE_LOWER_URINARY_TRACT	0.623584	0.99191	0.0208083	-0.233609	-0.933028	137	1	Brain_Frontal_Cortex_BA9
HP_ABNORMALITY_OF_THE_LYMPHATIC_SYSTEM	0.426374	0.989845	0.0270275	-0.249993	-1.00796	146	1	Brain_Frontal_Cortex_BA9
HP_ABNORMALITY_OF_THE_LYMPH_NODES	0.530572	0.989845	0.0236294	-0.300221	-0.954798	37	1	Brain_Frontal_Cortex_BA9
HP_ABNORMALITY_OF_THE_MAXILLA	0.909717	0.99191	0.0159709	0.259235	0.652076	14	1	Brain_Frontal_Cortex_BA9
HP_ABNORMALITY_OF_THE_MENSTRUAL_CYCLE	0.669291	0.99191	0.020103	-0.261286	-0.890684	52	1	Brain_Frontal_Cortex_BA9
HP_ABNORMALITY_OF_THE_METACARPAL_BONES	0.472179	0.989845	0.0256065	-0.304358	-0.988368	41	1	Brain_Frontal_Cortex_BA9
HP_ABNORMALITY_OF_THE_METAPHYSIS	0.0750786	0.956497	0.0724405	-0.407814	-1.35015	45	1	Brain_Frontal_Cortex_BA9
HP_ABNORMALITY_OF_THE_MIDDLE_EAR	0.589768	0.99191	0.0216377	-0.239557	-0.941571	120	1	Brain_Frontal_Cortex_BA9
HP_ABNORMALITY_OF_THE_MIDFACE	0.883546	0.99191	0.0168656	0.211293	0.800702	92	1	Brain_Frontal_Cortex_BA9
HP_ABNORMALITY_OF_THE_MITOCHONDRION	0.600733	0.99191	0.0222949	0.275026	0.917077	45	1	Brain_Frontal_Cortex_BA9
HP_ABNORMALITY_OF_THE_MUSCULATURE_OF_THE_HAND	0.706277	0.99191	0.0193305	-0.29856	-0.835104	21	1	Brain_Frontal_Cortex_BA9
HP_ABNORMALITY_OF_THE_MUSCULATURE_OF_THE_LIMBS	0.768785	0.99191	0.0177453	-0.226067	-0.867911	103	1	Brain_Frontal_Cortex_BA9
HP_ABNORMALITY_OF_THE_MUSCULATURE_OF_THE_LOWER_LIMBS	0.303012	0.989845	0.0338339	-0.437381	-1.12662	15	1	Brain_Frontal_Cortex_BA9
HP_ABNORMALITY_OF_THE_MUSCULATURE_OF_THE_UPPER_LIMBS	0.647166	0.99191	0.0210479	0.263863	0.895338	49	1	Brain_Frontal_Cortex_BA9
HP_ABNORMALITY_OF_THE_NAIL	0.815213	0.99191	0.0168035	-0.223723	-0.83535	86	1	Brain_Frontal_Cortex_BA9
HP_ABNORMALITY_OF_THE_NASAL_ALAE	0.849111	0.99191	0.0162943	-0.211926	-0.836159	124	1	Brain_Frontal_Cortex_BA9
HP_ABNORMALITY_OF_THE_NASAL_DORSUM	0.376399	0.989845	0.030286	0.311779	1.0439	46	1	Brain_Frontal_Cortex_BA9
HP_ABNORMALITY_OF_THE_NASAL_TIP	0.438665	0.989845	0.026895	-0.296879	-1.00903	51	1	Brain_Frontal_Cortex_BA9
HP_ABNORMALITY_OF_THE_NECK	0.787512	0.99191	0.0173121	-0.219182	-0.863651	122	1	Brain_Frontal_Cortex_BA9
HP_ABNORMALITY_OF_THE_OPTIC_NERVE	0.346854	0.989845	0.0304884	-0.251716	-1.04089	172	1	Brain_Frontal_Cortex_BA9
HP_ABNORMALITY_OF_THE_OUTER_EAR	0.411486	0.989845	0.0274009	-0.238557	-1.01631	223	1	Brain_Frontal_Cortex_BA9
HP_ABNORMALITY_OF_THE_OVARY	0.603445	0.99191	0.0214363	-0.26013	-0.924364	64	1	Brain_Frontal_Cortex_BA9
HP_ABNORMALITY_OF_THE_PALM	0.310903	0.989845	0.0343904	0.278648	1.07035	100	1	Brain_Frontal_Cortex_BA9
HP_ABNORMALITY_OF_THE_PALPEBRAL_FISSURES	0.537251	0.989845	0.0245981	0.238272	0.968268	149	1	Brain_Frontal_Cortex_BA9
HP_ABNORMALITY_OF_THE_PANCREAS	0.621554	0.99191	0.0220456	0.254405	0.918297	70	1	Brain_Frontal_Cortex_BA9
HP_ABNORMALITY_OF_THE_PERIORBITAL_REGION	0.031969	0.947504	0.114417	0.443506	1.4644	43	1	Brain_Frontal_Cortex_BA9
HP_ABNORMALITY_OF_THE_PERIPHERAL_NERVOUS_SYSTEM	0.587737	0.991893	0.0228709	0.257011	0.93166	71	1	Brain_Frontal_Cortex_BA9
HP_ABNORMALITY_OF_THE_PHALANGES_OF_THE_TOES	0.478227	0.989845	0.025412	-0.341684	-0.986164	24	1	Brain_Frontal_Cortex_BA9
HP_ABNORMALITY_OF_THE_PHARYNX	0.252784	0.989845	0.0374296	-0.357456	-1.13682	37	1	Brain_Frontal_Cortex_BA9
HP_ABNORMALITY_OF_THE_PHILTRUM	0.347745	0.989845	0.0321922	0.272461	1.04999	102	1	Brain_Frontal_Cortex_BA9
HP_ABNORMALITY_OF_THE_PINNA	0.904652	0.99191	0.0153036	-0.202997	-0.812754	139	1	Brain_Frontal_Cortex_BA9
HP_ABNORMALITY_OF_THE_PITUITARY_GLAND	0.75773	0.99191	0.0187271	0.241307	0.842911	58	1	Brain_Frontal_Cortex_BA9
HP_ABNORMALITY_OF_THE_PLANTAR_SKIN_OF_FOOT	0.273172	0.989845	0.0358091	-0.350455	-1.12143	38	1	Brain_Frontal_Cortex_BA9
HP_ABNORMALITY_OF_THE_PULMONARY_ARTERY	0.725342	0.99191	0.0194403	0.276729	0.841129	30	1	Brain_Frontal_Cortex_BA9
HP_ABNORMALITY_OF_THE_PULMONARY_VASCULATURE	0.741477	0.99191	0.0190149	0.247963	0.844325	50	1	Brain_Frontal_Cortex_BA9
HP_ABNORMALITY_OF_THE_PULMONARY_VEINS	0.83553	0.99191	0.0167932	-0.274376	-0.73861	18	1	Brain_Frontal_Cortex_BA9
HP_ABNORMALITY_OF_THE_PYLORUS	0.988102	0.997321	0.0147203	0.191515	0.521785	19	1	Brain_Frontal_Cortex_BA9
HP_ABNORMALITY_OF_THE_SCROTUM	0.0739353	0.956497	0.0731409	-0.47241	-1.38767	26	1	Brain_Frontal_Cortex_BA9
HP_ABNORMALITY_OF_THE_SEPTUM_PELLUCIDUM	0.19951	0.989845	0.0438558	0.397842	1.20926	30	1	Brain_Frontal_Cortex_BA9
HP_ABNORMALITY_OF_THE_SEVENTH_CRANIAL_NERVE	0.846693	0.99191	0.0172764	0.24337	0.76043	34	1	Brain_Frontal_Cortex_BA9
HP_ABNORMALITY_OF_THE_SHOULDER_GIRDLE_MUSCULATURE	0.786802	0.99191	0.0181403	0.265574	0.788752	27	1	Brain_Frontal_Cortex_BA9
HP_ABNORMALITY_OF_THE_SKULL_BASE	0.295156	0.989845	0.0342827	-0.335449	-1.10596	44	1	Brain_Frontal_Cortex_BA9
HP_ABNORMALITY_OF_THE_SMALL_INTESTINE	0.733976	0.99191	0.0186951	-0.252567	-0.848961	48	1	Brain_Frontal_Cortex_BA9
HP_ABNORMALITY_OF_THE_SPINAL_CORD	0.269466	0.989845	0.0369713	0.315232	1.11108	61	1	Brain_Frontal_Cortex_BA9
HP_ABNORMALITY_OF_THE_SPLEEN	0.584816	0.990993	0.0229837	0.239083	0.946536	123	1	Brain_Frontal_Cortex_BA9
HP_ABNORMALITY_OF_THE_SUPRAORBITAL_RIDGES	0.248029	0.989845	0.0385859	0.424514	1.16949	20	1	Brain_Frontal_Cortex_BA9
HP_ABNORMALITY_OF_THE_SYNOVIA	0.288593	0.989845	0.0359288	0.300075	1.09224	73	1	Brain_Frontal_Cortex_BA9
HP_ABNORMALITY_OF_THE_TARSAL_BONES	0.0149071	0.947504	0.168819	0.525284	1.59662	30	1	Brain_Frontal_Cortex_BA9
HP_ABNORMALITY_OF_THE_TESTIS_SIZE	0.661759	0.99191	0.0202336	-0.285603	-0.876568	32	1	Brain_Frontal_Cortex_BA9
HP_ABNORMALITY_OF_THE_THYMUS	0.423612	0.989845	0.0274899	-0.413792	-1.02515	13	1	Brain_Frontal_Cortex_BA9
HP_ABNORMALITY_OF_THE_THYROID_GLAND	0.681705	0.99191	0.0194446	-0.240914	-0.896816	84	1	Brain_Frontal_Cortex_BA9
HP_ABNORMALITY_OF_THE_TONGUE	0.807805	0.99191	0.0181556	0.226165	0.833753	78	1	Brain_Frontal_Cortex_BA9
HP_ABNORMALITY_OF_THE_ULNA	0.573555	0.989962	0.0224242	-0.305802	-0.928285	30	1	Brain_Frontal_Cortex_BA9
HP_ABNORMALITY_OF_THE_UPPER_ARM	0.124237	0.982269	0.0556149	-0.521158	-1.34242	15	1	Brain_Frontal_Cortex_BA9
HP_ABNORMALITY_OF_THE_UPPER_RESPIRATORY_TRACT	0.169547	0.989845	0.046372	-0.31927	-1.17781	79	1	Brain_Frontal_Cortex_BA9
HP_ABNORMALITY_OF_THE_URETER	0.501938	0.989845	0.0252544	0.277356	0.97365	60	1	Brain_Frontal_Cortex_BA9
HP_ABNORMALITY_OF_THE_URETHRA	0.112225	0.980185	0.0580619	-0.340407	-1.24188	74	1	Brain_Frontal_Cortex_BA9
HP_ABNORMALITY_OF_THE_URINARY_SYSTEM_PHYSIOLOGY	0.844042	0.99191	0.0161889	-0.204973	-0.870479	220	1	Brain_Frontal_Cortex_BA9
HP_ABNORMALITY_OF_THE_UTERUS	0.475166	0.989845	0.0254672	-0.307635	-0.984411	38	1	Brain_Frontal_Cortex_BA9
HP_ABNORMALITY_OF_THE_VASCULATURE_OF_THE_EYE	0.947128	0.994782	0.0157342	0.201301	0.720873	67	1	Brain_Frontal_Cortex_BA9
HP_ABNORMALITY_OF_THE_VOICE	0.695869	0.99191	0.0191468	-0.238843	-0.890233	85	1	Brain_Frontal_Cortex_BA9
HP_ABNORMALITY_OF_THE_WRIST	0.569749	0.989845	0.0230804	0.307775	0.923275	28	1	Brain_Frontal_Cortex_BA9
HP_ABNORMALITY_OF_THE_ZYGOMATIC_BONE	0.2913	0.989845	0.0354267	0.341178	1.10688	40	1	Brain_Frontal_Cortex_BA9
HP_ABNORMALITY_OF_THROMBOCYTES	0.786358	0.99191	0.0172943	-0.225173	-0.851689	92	1	Brain_Frontal_Cortex_BA9
HP_ABNORMALITY_OF_THYROID_PHYSIOLOGY	0.82924	0.99191	0.0168863	-0.232081	-0.804812	57	1	Brain_Frontal_Cortex_BA9
HP_ABNORMALITY_OF_TIBIA_MORPHOLOGY	0.332342	0.989845	0.0321576	-0.400022	-1.09093	19	1	Brain_Frontal_Cortex_BA9
HP_ABNORMALITY_OF_TOE	0.334676	0.989845	0.0313843	-0.26828	-1.05571	121	1	Brain_Frontal_Cortex_BA9
HP_ABNORMALITY_OF_T_CELL_PHYSIOLOGY	0.05887	0.956497	0.0823897	-0.583459	-1.47269	14	1	Brain_Frontal_Cortex_BA9
HP_ABNORMALITY_OF_UPPER_LIMB_EPIPHYSIS_MORPHOLOGY	0.0164738	0.947504	0.15722	-0.667997	-1.65494	13	1	Brain_Frontal_Cortex_BA9
HP_ABNORMALITY_OF_UPPER_LIMB_JOINT	0.56393	0.989845	0.0223972	-0.250503	-0.951255	96	1	Brain_Frontal_Cortex_BA9
HP_ABNORMALITY_OF_UPPER_LIP	0.96463	0.9955	0.0156048	0.189688	0.762417	138	1	Brain_Frontal_Cortex_BA9
HP_ABNORMALITY_OF_UPPER_LIP_VERMILLION	0.786543	0.99191	0.0176788	-0.240378	-0.828172	55	1	Brain_Frontal_Cortex_BA9
HP_ABNORMALITY_OF_URINE_CALCIUM_CONCENTRATION	0.962298	0.995345	0.0150994	0.222789	0.581073	16	1	Brain_Frontal_Cortex_BA9
HP_ABNORMALITY_OF_URINE_HOMEOSTASIS	0.699711	0.99191	0.019093	-0.227029	-0.905675	136	1	Brain_Frontal_Cortex_BA9
HP_ABNORMALITY_OF_VISUAL_EVOKED_POTENTIALS	0.654834	0.99191	0.0203793	-0.346132	-0.857527	13	1	Brain_Frontal_Cortex_BA9
HP_ABNORMALITY_OF_VITAMIN_METABOLISM	0.173034	0.989845	0.0471678	0.453126	1.24831	20	1	Brain_Frontal_Cortex_BA9
HP_ABNORMALITY_ON_PULMONARY_FUNCTION_TESTING	0.136619	0.986033	0.0524449	-0.409579	-1.26947	33	1	Brain_Frontal_Cortex_BA9
HP_ABNORMALLY_FOLDED_HELIX	0.51585	0.989845	0.0242165	-0.369974	-0.952992	15	1	Brain_Frontal_Cortex_BA9
HP_ABNORMALLY_LAX_OR_HYPEREXTENSIBLE_SKIN	0.78908	0.99191	0.0180375	0.25919	0.795803	31	1	Brain_Frontal_Cortex_BA9
HP_ABNORMAL_5TH_FINGER_MORPHOLOGY	0.211173	0.989845	0.0410474	-0.305966	-1.13897	84	1	Brain_Frontal_Cortex_BA9
HP_ABNORMAL_ABDOMEN_MORPHOLOGY	0.737792	0.99191	0.0181098	-0.216568	-0.899295	177	1	Brain_Frontal_Cortex_BA9
HP_ABNORMAL_ACETABULUM_MORPHOLOGY	0.172581	0.989845	0.0471678	0.486606	1.26916	16	1	Brain_Frontal_Cortex_BA9
HP_ABNORMAL_ACTIVITY_OF_MITOCHONDRIAL_RESPIRATORY_CHAIN	0.228537	0.989845	0.0405112	0.39033	1.17799	29	1	Brain_Frontal_Cortex_BA9
HP_ABNORMAL_ADIPOSE_TISSUE_MORPHOLOGY	0.130682	0.982269	0.053988	-0.388571	-1.26184	41	1	Brain_Frontal_Cortex_BA9
HP_ABNORMAL_AGGRESSIVE_IMPULSIVE_OR_VIOLENT_BEHAVIOR	0.759462	0.99191	0.0189413	0.239444	0.848664	64	1	Brain_Frontal_Cortex_BA9
HP_ABNORMAL_ANATOMIC_LOCATION_OF_THE_HEART	0.787855	0.99191	0.0175907	-0.262968	-0.798258	30	1	Brain_Frontal_Cortex_BA9
HP_ABNORMAL_ANTERIOR_EYE_SEGMENT_MORPHOLOGY	0.306436	0.989845	0.0328914	-0.244539	-1.05427	252	1	Brain_Frontal_Cortex_BA9
HP_ABNORMAL_AORTIC_MORPHOLOGY	0.548159	0.989845	0.024123	0.260223	0.952631	75	1	Brain_Frontal_Cortex_BA9
HP_ABNORMAL_AORTIC_VALVE_CUSP_MORPHOLOGY	0.336156	0.989845	0.0322617	0.401595	1.09415	19	1	Brain_Frontal_Cortex_BA9
HP_ABNORMAL_AORTIC_VALVE_MORPHOLOGY	0.204061	0.989845	0.0431731	0.406169	1.20632	27	1	Brain_Frontal_Cortex_BA9
HP_ABNORMAL_AORTIC_VALVE_PHYSIOLOGY	0.0570497	0.956497	0.0850801	0.462003	1.42739	32	1	Brain_Frontal_Cortex_BA9
HP_ABNORMAL_ARTERIAL_PHYSIOLOGY	0.0914898	0.958902	0.0669696	0.431132	1.34711	34	1	Brain_Frontal_Cortex_BA9
HP_ABNORMAL_ATRIAL_ARRANGEMENT	0.411184	0.989845	0.0281477	-0.388108	-1.02937	17	1	Brain_Frontal_Cortex_BA9
HP_ABNORMAL_ATRIOVENTRICULAR_VALVE_MORPHOLOGY	0.218705	0.989845	0.0416674	0.390622	1.18731	30	1	Brain_Frontal_Cortex_BA9
HP_ABNORMAL_ATRIOVENTRICULAR_VALVE_PHYSIOLOGY	0.294804	0.989845	0.0351677	0.346058	1.11013	38	1	Brain_Frontal_Cortex_BA9
HP_ABNORMAL_AUTONOMIC_NERVOUS_SYSTEM_PHYSIOLOGY	0.760637	0.99191	0.0185403	0.291028	0.792909	19	1	Brain_Frontal_Cortex_BA9
HP_ABNORMAL_BASAL_GANGLIA_MRI_SIGNAL_INTENSITY	0.534571	0.989845	0.0236893	-0.372949	-0.94135	14	1	Brain_Frontal_Cortex_BA9
HP_ABNORMAL_BLEEDING	0.442224	0.989845	0.0277855	0.261995	1.00388	98	1	Brain_Frontal_Cortex_BA9
HP_ABNORMAL_BLISTERING_OF_THE_SKIN	0.963243	0.995405	0.0152699	0.211814	0.595135	22	1	Brain_Frontal_Cortex_BA9
HP_ABNORMAL_BLOOD_GLUCOSE_CONCENTRATION	0.723906	0.99191	0.0185363	-0.242795	-0.869454	66	1	Brain_Frontal_Cortex_BA9
HP_ABNORMAL_BLOOD_INORGANIC_CATION_CONCENTRATION	0.749284	0.99191	0.0189862	0.258773	0.834894	39	1	Brain_Frontal_Cortex_BA9
HP_ABNORMAL_BLOOD_ION_CONCENTRATION	0.757884	0.99191	0.019019	0.236662	0.85245	69	1	Brain_Frontal_Cortex_BA9
HP_ABNORMAL_BLOOD_MONOVALENT_INORGANIC_CATION_CONCENTRATION	0.70957	0.99191	0.0191013	-0.291688	-0.834392	23	1	Brain_Frontal_Cortex_BA9
HP_ABNORMAL_BLOOD_PHOSPHATE_CONCENTRATION	0.777687	0.99191	0.0183795	0.312532	0.76869	13	1	Brain_Frontal_Cortex_BA9
HP_ABNORMAL_BLOOD_POTASSIUM_CONCENTRATION	0.423943	0.989845	0.027604	-0.404835	-1.02183	14	1	Brain_Frontal_Cortex_BA9
HP_ABNORMAL_BLOOD_SODIUM_CONCENTRATION	0.61774	0.99191	0.0213914	-0.35156	-0.887364	14	1	Brain_Frontal_Cortex_BA9
HP_ABNORMAL_BONE_STRUCTURE	0.4186	0.989845	0.0273045	-0.249467	-1.01379	153	1	Brain_Frontal_Cortex_BA9
HP_ABNORMAL_BRAINSTEM_MORPHOLOGY	0.636511	0.99191	0.0213715	0.260643	0.902579	55	1	Brain_Frontal_Cortex_BA9
HP_ABNORMAL_BREATH_SOUND	0.634	0.99191	0.0207138	-0.287582	-0.891346	33	1	Brain_Frontal_Cortex_BA9
HP_ABNORMAL_BRONCHUS_MORPHOLOGY	0.405814	0.989845	0.0282764	-0.31468	-1.03075	43	1	Brain_Frontal_Cortex_BA9
HP_ABNORMAL_B_CELL_MORPHOLOGY	0.677976	0.99191	0.0198503	-0.339415	-0.840887	13	1	Brain_Frontal_Cortex_BA9
HP_ABNORMAL_CARDIAC_ATRIUM_MORPHOLOGY	0.67772	0.99191	0.0206996	0.234419	0.905416	103	1	Brain_Frontal_Cortex_BA9
HP_ABNORMAL_CARDIAC_SEPTUM_MORPHOLOGY	0.57729	0.989962	0.0232183	0.238309	0.95067	130	1	Brain_Frontal_Cortex_BA9
HP_ABNORMAL_CARDIAC_VENTRICLE_MORPHOLOGY	0.439801	0.989845	0.0277689	0.253901	1.0052	123	1	Brain_Frontal_Cortex_BA9
HP_ABNORMAL_CARDIAC_VENTRICULAR_FUNCTION	0.250202	0.989845	0.0384254	0.472114	1.18755	14	1	Brain_Frontal_Cortex_BA9
HP_ABNORMAL_CAROTID_ARTERY_MORPHOLOGY	0.194552	0.989845	0.044361	0.458779	1.23103	18	1	Brain_Frontal_Cortex_BA9
HP_ABNORMAL_CARTILAGE_MORPHOLOGY	0.400078	0.989845	0.0285027	-0.421679	-1.04469	13	1	Brain_Frontal_Cortex_BA9
HP_ABNORMAL_CELLULAR_PHENOTYPE	0.290828	0.989845	0.0343095	-0.272914	-1.07519	123	1	Brain_Frontal_Cortex_BA9
HP_ABNORMAL_CEREBELLAR_VERMIS_MORPHOLOGY	0.161228	0.989845	0.0478124	-0.333891	-1.19805	67	1	Brain_Frontal_Cortex_BA9
HP_ABNORMAL_CEREBRAL_ARTERY_MORPHOLOGY	0.117504	0.982269	0.058275	0.498908	1.33871	18	1	Brain_Frontal_Cortex_BA9
HP_ABNORMAL_CEREBRAL_CORTEX_MORPHOLOGY	0.808193	0.99191	0.0168794	-0.215458	-0.862221	138	1	Brain_Frontal_Cortex_BA9
HP_ABNORMAL_CEREBRAL_VASCULAR_MORPHOLOGY	0.0951224	0.960923	0.0650003	0.368712	1.29324	59	1	Brain_Frontal_Cortex_BA9
HP_ABNORMAL_CEREBRAL_VENTRICLE_MORPHOLOGY	0.503384	0.989845	0.0258183	0.235312	0.981542	179	1	Brain_Frontal_Cortex_BA9
HP_ABNORMAL_CHORIORETINAL_MORPHOLOGY	0.367609	0.989845	0.0301959	-0.348808	-1.06285	31	1	Brain_Frontal_Cortex_BA9
HP_ABNORMAL_CHOROID_MORPHOLOGY	0.250195	0.989845	0.037664	-0.355869	-1.14412	39	1	Brain_Frontal_Cortex_BA9
HP_ABNORMAL_CIRCULATING_AMINO_ACID_CONCENTRATION	0.422131	0.989845	0.0283283	0.320764	1.01587	36	1	Brain_Frontal_Cortex_BA9
HP_ABNORMAL_CIRCULATING_BILIRUBIN_CONCENTRATION	0.270519	0.989845	0.0360495	-0.404687	-1.14553	22	1	Brain_Frontal_Cortex_BA9
HP_ABNORMAL_CIRCULATING_CARBOHYDRATE_CONCENTRATION	0.320565	0.989845	0.0331862	0.426965	1.1136	16	1	Brain_Frontal_Cortex_BA9
HP_ABNORMAL_CIRCULATING_CARBOXYLIC_ACID_CONCENTRATION	0.692503	0.99191	0.0194616	-0.249562	-0.87994	62	1	Brain_Frontal_Cortex_BA9
HP_ABNORMAL_CIRCULATING_CHOLESTEROL_CONCENTRATION	0.902816	0.99191	0.015785	-0.25576	-0.669537	16	1	Brain_Frontal_Cortex_BA9
HP_ABNORMAL_CIRCULATING_DICARBOXYLIC_ACID_CONCENTRATION	0.126897	0.982269	0.055012	-0.428724	-1.28936	29	1	Brain_Frontal_Cortex_BA9
HP_ABNORMAL_CIRCULATING_FATTY_ACID_CONCENTRATION	0.198948	0.989845	0.0437072	0.463599	1.22728	17	1	Brain_Frontal_Cortex_BA9
HP_ABNORMAL_CIRCULATING_GONADOTROPIN_CONCENTRATION	0.495452	0.989845	0.0253227	0.354382	0.976284	20	1	Brain_Frontal_Cortex_BA9
HP_ABNORMAL_CIRCULATING_HORMONE_CONCENTRATION	0.556088	0.989845	0.0225768	-0.250899	-0.950399	93	1	Brain_Frontal_Cortex_BA9
HP_ABNORMAL_CIRCULATING_IGA_LEVEL	0.330168	0.989845	0.0322385	-0.395476	-1.09339	20	1	Brain_Frontal_Cortex_BA9
HP_ABNORMAL_CIRCULATING_IGG_LEVEL	0.0144411	0.947504	0.168819	-0.600568	-1.66042	20	1	Brain_Frontal_Cortex_BA9
HP_ABNORMAL_CIRCULATING_IGM_LEVEL	0.348416	0.989845	0.031104	-0.40289	-1.08456	18	1	Brain_Frontal_Cortex_BA9
HP_ABNORMAL_CIRCULATING_LIPID_CONCENTRATION	0.900122	0.99191	0.0161954	0.217111	0.753466	56	1	Brain_Frontal_Cortex_BA9
HP_ABNORMAL_CIRCULATING_METABOLITE_CONCENTRATION	0.751584	0.99191	0.0179884	-0.209926	-0.911961	273	1	Brain_Frontal_Cortex_BA9
HP_ABNORMAL_CIRCULATING_NITROGEN_COMPOUND_CONCENTRATION	0.390094	0.989845	0.029735	0.320818	1.03507	39	1	Brain_Frontal_Cortex_BA9
HP_ABNORMAL_CIRCULATING_NUCLEOBASE_CONCENTRATION	0.908806	0.99191	0.0155265	-0.265307	-0.657287	13	1	Brain_Frontal_Cortex_BA9
HP_ABNORMAL_CIRCULATING_PROTEINOGENIC_AMINO_ACID_CONCENTRATION	0.256041	0.989845	0.0379881	0.387749	1.15161	27	1	Brain_Frontal_Cortex_BA9
HP_ABNORMAL_CIRCULATING_PROTEIN_CONCENTRATION	0.843349	0.99191	0.0174163	0.212702	0.843337	124	1	Brain_Frontal_Cortex_BA9
HP_ABNORMAL_CIRCULATING_SEX_HORMONE_CONCENTRATION	0.94507	0.994782	0.0150691	-0.234793	-0.622738	17	1	Brain_Frontal_Cortex_BA9
HP_ABNORMAL_CNS_MYELINATION	0.449543	0.989845	0.0274494	0.274045	1.00065	74	1	Brain_Frontal_Cortex_BA9
HP_ABNORMAL_CONJUGATE_EYE_MOVEMENT	0.893124	0.99191	0.0154363	-0.200734	-0.847363	210	1	Brain_Frontal_Cortex_BA9
HP_ABNORMAL_CONJUNCTIVA_MORPHOLOGY	0.713706	0.99191	0.0195984	0.2819	0.837241	27	1	Brain_Frontal_Cortex_BA9
HP_ABNORMAL_CONNECTION_OF_THE_CARDIAC_SEGMENTS	0.871315	0.99191	0.0166598	0.223453	0.773793	55	1	Brain_Frontal_Cortex_BA9
HP_ABNORMAL_CONSUMPTION_BEHAVIOR	0.0244858	0.947504	0.12849	-0.502594	-1.52566	30	1	Brain_Frontal_Cortex_BA9
HP_ABNORMAL_CORNEAL_EPITHELIUM_MORPHOLOGY	0.51167	0.989845	0.0248526	0.31752	0.958258	29	1	Brain_Frontal_Cortex_BA9
HP_ABNORMAL_CORNEA_MORPHOLOGY	0.95622	0.994997	0.0158137	0.192997	0.778061	142	1	Brain_Frontal_Cortex_BA9
HP_ABNORMAL_CORPUS_CALLOSUM_MORPHOLOGY	0.889419	0.99191	0.0154549	-0.202814	-0.832962	164	1	Brain_Frontal_Cortex_BA9
HP_ABNORMAL_CORTICAL_GYRATION	0.80559	0.99191	0.0181901	0.22633	0.835764	79	1	Brain_Frontal_Cortex_BA9
HP_ABNORMAL_CRANIAL_NERVE_MORPHOLOGY	0.96826	0.996233	0.0151418	0.197545	0.661424	46	1	Brain_Frontal_Cortex_BA9
HP_ABNORMAL_CRANIAL_NERVE_PHYSIOLOGY	0.361771	0.989845	0.0309976	0.305257	1.05324	54	1	Brain_Frontal_Cortex_BA9
HP_ABNORMAL_CSF_METABOLITE_CONCENTRATION	0.693179	0.99191	0.0202653	0.274834	0.858743	34	1	Brain_Frontal_Cortex_BA9
HP_ABNORMAL_CSF_PROTEIN_LEVEL	0.973282	0.996233	0.0151024	0.219792	0.540591	13	1	Brain_Frontal_Cortex_BA9
HP_ABNORMAL_DELIVERY	0.361786	0.989845	0.0304782	-0.403144	-1.06925	17	1	Brain_Frontal_Cortex_BA9
HP_ABNORMAL_DERMATOGLYPHICS	0.123299	0.982269	0.0567771	0.363433	1.25397	54	1	Brain_Frontal_Cortex_BA9
HP_ABNORMAL_DIAPHYSIS_MORPHOLOGY	0.707108	0.99191	0.0191095	-0.247526	-0.8751	63	1	Brain_Frontal_Cortex_BA9
HP_ABNORMAL_DISTAL_PHALANX_MORPHOLOGY_OF_FINGER	0.305261	0.989845	0.0336274	-0.35845	-1.10015	32	1	Brain_Frontal_Cortex_BA9
HP_ABNORMAL_DUODENUM_MORPHOLOGY	0.591874	0.99191	0.0224242	0.331031	0.911956	20	1	Brain_Frontal_Cortex_BA9
HP_ABNORMAL_EARLOBE_MORPHOLOGY	0.14817	0.989845	0.0507207	-0.465347	-1.28657	20	1	Brain_Frontal_Cortex_BA9
HP_ABNORMAL_EATING_BEHAVIOR	0.0681685	0.956497	0.0760357	-0.504217	-1.42726	22	1	Brain_Frontal_Cortex_BA9
HP_ABNORMAL_ELASTICITY_OF_SKIN	0.824059	0.99191	0.0175688	0.245356	0.787084	38	1	Brain_Frontal_Cortex_BA9
HP_ABNORMAL_ELECTRORETINOGRAM	0.0863224	0.957353	0.0674484	-0.388925	-1.31586	50	1	Brain_Frontal_Cortex_BA9
HP_ABNORMAL_EMOTION_AFFECT_BEHAVIOR	0.753596	0.99191	0.0191758	0.221409	0.885448	133	1	Brain_Frontal_Cortex_BA9
HP_ABNORMAL_ENCHONDRAL_OSSIFICATION	0.245898	0.989845	0.0380227	-0.407898	-1.16682	23	1	Brain_Frontal_Cortex_BA9
HP_ABNORMAL_ENDOCARDIUM_MORPHOLOGY	0.734677	0.99191	0.0190559	0.308899	0.805664	16	1	Brain_Frontal_Cortex_BA9
HP_ABNORMAL_ENZYME_COENZYME_ACTIVITY	0.12773	0.982269	0.0564313	0.29487	1.18365	136	1	Brain_Frontal_Cortex_BA9
HP_ABNORMAL_EOSINOPHIL_MORPHOLOGY	0.444648	0.989845	0.0272566	0.395381	1.01444	15	1	Brain_Frontal_Cortex_BA9
HP_ABNORMAL_EPIDERMAL_MORPHOLOGY	0.731856	0.99191	0.0192383	0.30306	0.813197	18	1	Brain_Frontal_Cortex_BA9
HP_ABNORMAL_ERYTHROCYTE_MORPHOLOGY	0.561755	0.989845	0.0224676	-0.24024	-0.955411	132	1	Brain_Frontal_Cortex_BA9
HP_ABNORMAL_ESOPHAGUS_MORPHOLOGY	0.857874	0.99191	0.0169941	0.239111	0.762774	37	1	Brain_Frontal_Cortex_BA9
HP_ABNORMAL_ESOPHAGUS_PHYSIOLOGY	0.892433	0.99191	0.0166769	0.206994	0.817749	122	1	Brain_Frontal_Cortex_BA9
HP_ABNORMAL_EXTERNAL_GENITALIA	0.8876	0.99191	0.0154239	-0.200194	-0.853066	225	1	Brain_Frontal_Cortex_BA9
HP_ABNORMAL_EXTEROCEPTIVE_SENSATION	0.40663	0.989845	0.0282162	-0.315939	-1.03009	42	1	Brain_Frontal_Cortex_BA9
HP_ABNORMAL_EYEBROW_MORPHOLOGY	0.92321	0.992022	0.0150631	-0.20344	-0.782249	104	1	Brain_Frontal_Cortex_BA9
HP_ABNORMAL_EYELASH_MORPHOLOGY	0.953924	0.994997	0.0147616	-0.208974	-0.660745	36	1	Brain_Frontal_Cortex_BA9
HP_ABNORMAL_EYELID_MORPHOLOGY	0.482471	0.989845	0.0246889	-0.231764	-0.989689	228	1	Brain_Frontal_Cortex_BA9
HP_ABNORMAL_FACIAL_EXPRESSION	0.651828	0.99191	0.0210721	0.288923	0.878194	30	1	Brain_Frontal_Cortex_BA9
HP_ABNORMAL_FACIAL_SHAPE	0.449758	0.989845	0.0276944	0.234047	1.00005	215	1	Brain_Frontal_Cortex_BA9
HP_ABNORMAL_FEAR_ANXIETY_RELATED_BEHAVIOR	0.767623	0.99191	0.0186433	0.239008	0.843957	62	1	Brain_Frontal_Cortex_BA9
HP_ABNORMAL_FEMALE_REPRODUCTIVE_SYSTEM_PHYSIOLOGY	0.618651	0.99191	0.021077	-0.255204	-0.923014	71	1	Brain_Frontal_Cortex_BA9
HP_ABNORMAL_FEMORAL_HEAD_MORPHOLOGY	0.737316	0.99191	0.0185719	-0.28999	-0.82086	22	1	Brain_Frontal_Cortex_BA9
HP_ABNORMAL_FEMORAL_NECK_HEAD_MORPHOLOGY	0.155994	0.989845	0.0489742	-0.392748	-1.24181	36	1	Brain_Frontal_Cortex_BA9
HP_ABNORMAL_FEMORAL_NECK_MORPHOLOGY	0.0903036	0.958902	0.0656633	-0.442252	-1.34249	30	1	Brain_Frontal_Cortex_BA9
HP_ABNORMAL_FETAL_MORPHOLOGY	0.212295	0.989845	0.0424486	0.325946	1.15094	62	1	Brain_Frontal_Cortex_BA9
HP_ABNORMAL_FETAL_PHYSIOLOGY	0.983914	0.996233	0.014922	0.188806	0.62341	43	1	Brain_Frontal_Cortex_BA9
HP_ABNORMAL_FINGERNAIL_MORPHOLOGY	0.684157	0.99191	0.0203245	0.266705	0.87101	41	1	Brain_Frontal_Cortex_BA9
HP_ABNORMAL_FINGERTIP_MORPHOLOGY	0.777513	0.99191	0.0179657	-0.289032	-0.788243	19	1	Brain_Frontal_Cortex_BA9
HP_ABNORMAL_FINGER_PHALANX_MORPHOLOGY	0.658184	0.99191	0.0200405	-0.231329	-0.917668	129	1	Brain_Frontal_Cortex_BA9
HP_ABNORMAL_FOREARM_BONE_MORPHOLOGY	0.175094	0.989845	0.046372	-0.458005	-1.24907	19	1	Brain_Frontal_Cortex_BA9
HP_ABNORMAL_FORM_OF_THE_VERTEBRAL_BODIES	0.621397	0.99191	0.0220561	0.255927	0.91649	67	1	Brain_Frontal_Cortex_BA9
HP_ABNORMAL_FOVEAL_MORPHOLOGY	0.591685	0.99191	0.0219515	-0.363523	-0.900612	13	1	Brain_Frontal_Cortex_BA9
HP_ABNORMAL_FULL_FIELD_ELECTRORETINOGRAM	0.0236017	0.947504	0.131742	-0.608926	-1.59407	16	1	Brain_Frontal_Cortex_BA9
HP_ABNORMAL_GALLBLADDER_MORPHOLOGY	0.0229721	0.947504	0.135251	0.595472	1.59782	18	1	Brain_Frontal_Cortex_BA9
HP_ABNORMAL_GLIAL_CELL_MORPHOLOGY	0.930764	0.993446	0.0158969	0.220238	0.688153	34	1	Brain_Frontal_Cortex_BA9
HP_ABNORMAL_GLUCOSE_HOMEOSTASIS	0.91937	0.99191	0.015051	-0.200264	-0.802781	140	1	Brain_Frontal_Cortex_BA9
HP_ABNORMAL_GRANULOCYTE_COUNT	0.134805	0.982375	0.0532638	-0.367151	-1.2422	50	1	Brain_Frontal_Cortex_BA9
HP_ABNORMAL_GROWTH_HORMONE_LEVEL	0.670412	0.99191	0.0200985	-0.29642	-0.862487	25	1	Brain_Frontal_Cortex_BA9
HP_ABNORMAL_HAIR_MORPHOLOGY	0.199244	0.989845	0.0420422	-0.258458	-1.10631	233	1	Brain_Frontal_Cortex_BA9
HP_ABNORMAL_HAIR_PATTERN	0.312768	0.989845	0.033038	-0.306959	-1.08232	62	1	Brain_Frontal_Cortex_BA9
HP_ABNORMAL_HAIR_QUANTITY	0.649366	0.99191	0.020202	-0.230066	-0.927611	146	1	Brain_Frontal_Cortex_BA9
HP_ABNORMAL_HAIR_WHORL	0.0837419	0.956497	0.0683519	-0.573083	-1.41979	13	1	Brain_Frontal_Cortex_BA9
HP_ABNORMAL_HAND_MORPHOLOGY	0.514028	0.989845	0.0238768	-0.263637	-0.967575	76	1	Brain_Frontal_Cortex_BA9
HP_ABNORMAL_HEART_VALVE_MORPHOLOGY	0.0679414	0.956497	0.0776715	0.388858	1.3495	56	1	Brain_Frontal_Cortex_BA9
HP_ABNORMAL_HEART_VALVE_PHYSIOLOGY	0.0730033	0.956497	0.0756978	0.365393	1.31206	68	1	Brain_Frontal_Cortex_BA9
HP_ABNORMAL_HELIX_MORPHOLOGY	0.532939	0.989845	0.0237133	-0.318695	-0.952206	28	1	Brain_Frontal_Cortex_BA9
HP_ABNORMAL_ILIUM_MORPHOLOGY	0.0858616	0.956497	0.0678549	-0.511193	-1.39412	19	1	Brain_Frontal_Cortex_BA9
HP_ABNORMAL_IMMUNE_SYSTEM_MORPHOLOGY	0.0481974	0.956342	0.0901888	-0.327354	-1.29859	129	1	Brain_Frontal_Cortex_BA9
HP_ABNORMAL_INCISOR_MORPHOLOGY	0.203177	0.989845	0.0424486	-0.501916	-1.24348	13	1	Brain_Frontal_Cortex_BA9
HP_ABNORMAL_INFLAMMATORY_RESPONSE	0.808466	0.99191	0.0182054	0.206487	0.881923	213	1	Brain_Frontal_Cortex_BA9
HP_ABNORMAL_INSULIN_LEVEL	0.128075	0.982269	0.0544712	-0.403851	-1.27692	36	1	Brain_Frontal_Cortex_BA9
HP_ABNORMAL_INTERNAL_GENITALIA	0.508124	0.989845	0.0241728	-0.253108	-0.973876	105	1	Brain_Frontal_Cortex_BA9
HP_ABNORMAL_INTESTINE_MORPHOLOGY	0.650763	0.99191	0.0216835	0.224655	0.929997	170	1	Brain_Frontal_Cortex_BA9
HP_ABNORMAL_INVOLUNTARY_EYE_MOVEMENTS	0.035145	0.947504	0.105814	-0.303266	-1.27602	205	1	Brain_Frontal_Cortex_BA9
HP_ABNORMAL_IRIS_PIGMENTATION	0.150177	0.989845	0.0501438	-0.407642	-1.25113	32	1	Brain_Frontal_Cortex_BA9
HP_ABNORMAL_JAW_MORPHOLOGY	0.922625	0.99197	0.0162778	0.195496	0.827562	199	1	Brain_Frontal_Cortex_BA9
HP_ABNORMAL_JOINT_MORPHOLOGY	0.361001	0.989845	0.0315377	0.243493	1.03548	205	1	Brain_Frontal_Cortex_BA9
HP_ABNORMAL_LABIA_MORPHOLOGY	0.900673	0.99191	0.016225	0.26743	0.65776	13	1	Brain_Frontal_Cortex_BA9
HP_ABNORMAL_LACTATE_DEHYDROGENASE_LEVEL	0.419645	0.989845	0.0283717	0.366397	1.02947	22	1	Brain_Frontal_Cortex_BA9
HP_ABNORMAL_LARGE_INTESTINE_MORPHOLOGY	0.762978	0.99191	0.0188722	0.238837	0.846513	64	1	Brain_Frontal_Cortex_BA9
HP_ABNORMAL_LARYNX_MORPHOLOGY	0.242316	0.989845	0.0386758	-0.431284	-1.17619	19	1	Brain_Frontal_Cortex_BA9
HP_ABNORMAL_LATERAL_VENTRICLE_MORPHOLOGY	1	1	0.0142538	-0.133058	-0.352909	17	1	Brain_Frontal_Cortex_BA9
HP_ABNORMAL_LEFT_VENTRICLE_MORPHOLOGY	0.653125	0.99191	0.0203565	-0.305247	-0.873177	23	1	Brain_Frontal_Cortex_BA9
HP_ABNORMAL_LEUKOCYTE_COUNT	0.0607459	0.956497	0.0799307	-0.345555	-1.30925	94	1	Brain_Frontal_Cortex_BA9
HP_ABNORMAL_LEUKOCYTE_PHYSIOLOGY	0.0822578	0.956497	0.0683519	-0.364843	-1.30142	65	1	Brain_Frontal_Cortex_BA9
HP_ABNORMAL_LIP_MORPHOLOGY	0.919612	0.99191	0.0149011	-0.198257	-0.815788	166	1	Brain_Frontal_Cortex_BA9
HP_ABNORMAL_LIVER_MORPHOLOGY	0.834634	0.99191	0.0178308	0.205966	0.870196	195	1	Brain_Frontal_Cortex_BA9
HP_ABNORMAL_LOCALIZATION_OF_KIDNEY	0.248681	0.989845	0.0377826	-0.358741	-1.14091	37	1	Brain_Frontal_Cortex_BA9
HP_ABNORMAL_LOCATION_OF_EARS	0.445275	0.989845	0.0262307	-0.247316	-1.00268	151	1	Brain_Frontal_Cortex_BA9
HP_ABNORMAL_LOWER_LIMB_BONE_MORPHOLOGY	0.62488	0.99191	0.0207704	-0.232875	-0.933507	140	1	Brain_Frontal_Cortex_BA9
HP_ABNORMAL_LUNG_DEVELOPMENT	0.258611	0.989845	0.0371008	-0.33731	-1.12798	47	1	Brain_Frontal_Cortex_BA9
HP_ABNORMAL_LYMPHOCYTE_MORPHOLOGY	0.499412	0.989845	0.0246694	-0.299685	-0.973196	41	1	Brain_Frontal_Cortex_BA9
HP_ABNORMAL_MACULAR_MORPHOLOGY	0.0180251	0.947504	0.150129	-0.477182	-1.5496	41	1	Brain_Frontal_Cortex_BA9
HP_ABNORMAL_MALE_REPRODUCTIVE_SYSTEM_PHYSIOLOGY	0.827354	0.99191	0.0174561	0.22909	0.807463	61	1	Brain_Frontal_Cortex_BA9
HP_ABNORMAL_MALE_URETHRAL_MEATUS_MORPHOLOGY	0.0686409	0.956497	0.0758099	-0.378587	-1.32543	60	1	Brain_Frontal_Cortex_BA9
HP_ABNORMAL_MEAN_CORPUSCULAR_VOLUME	0.15807	0.989845	0.0487424	-0.524936	-1.30051	13	1	Brain_Frontal_Cortex_BA9
HP_ABNORMAL_MENINGEAL_MORPHOLOGY	0.84535	0.99191	0.0172123	0.260162	0.738876	23	1	Brain_Frontal_Cortex_BA9
HP_ABNORMAL_METABOLISM	0.6	0.99191	0.0224242	0.287701	0.911156	36	1	Brain_Frontal_Cortex_BA9
HP_ABNORMAL_METACARPAL_MORPHOLOGY	0.384615	0.989845	0.0291781	-0.332778	-1.04502	35	1	Brain_Frontal_Cortex_BA9
HP_ABNORMAL_METATARSAL_MORPHOLOGY	0.462982	0.989845	0.0268178	0.319972	0.992275	33	1	Brain_Frontal_Cortex_BA9
HP_ABNORMAL_MIDBRAIN_MORPHOLOGY	0.353828	0.989845	0.0309659	-0.412942	-1.08101	16	1	Brain_Frontal_Cortex_BA9
HP_ABNORMAL_MITRAL_VALVE_PHYSIOLOGY	0.415343	0.989845	0.0287329	0.328932	1.02006	33	1	Brain_Frontal_Cortex_BA9
HP_ABNORMAL_MORPHOLOGY_OF_THE_ABDOMINAL_MUSCULATURE	0.334897	0.989845	0.0325552	0.450626	1.10834	13	1	Brain_Frontal_Cortex_BA9
HP_ABNORMAL_MORPHOLOGY_OF_THE_GREAT_VESSELS	0.815833	0.99191	0.0179846	0.213033	0.863077	145	1	Brain_Frontal_Cortex_BA9
HP_ABNORMAL_MORPHOLOGY_OF_THE_LIMBIC_SYSTEM	0.441158	0.989845	0.0274655	0.414267	1.01891	13	1	Brain_Frontal_Cortex_BA9
HP_ABNORMAL_MUSCLE_FIBER_MORPHOLOGY	0.0363386	0.947504	0.105228	-0.443759	-1.45355	43	1	Brain_Frontal_Cortex_BA9
HP_ABNORMAL_MYELINATION	0.377327	0.989845	0.0305498	0.265792	1.0346	108	1	Brain_Frontal_Cortex_BA9
HP_ABNORMAL_MYELOID_LEUKOCYTE_MORPHOLOGY	0.107873	0.969948	0.0593177	-0.348528	-1.25736	69	1	Brain_Frontal_Cortex_BA9
HP_ABNORMAL_MYOCARDIUM_MORPHOLOGY	0.861738	0.99191	0.0172159	0.211926	0.827955	112	1	Brain_Frontal_Cortex_BA9
HP_ABNORMAL_NASAL_BRIDGE_MORPHOLOGY	0.878614	0.99191	0.0156678	-0.203016	-0.852739	201	1	Brain_Frontal_Cortex_BA9
HP_ABNORMAL_NASAL_MUCOSA_MORPHOLOGY	0.564548	0.989845	0.0227981	-0.331946	-0.928487	21	1	Brain_Frontal_Cortex_BA9
HP_ABNORMAL_NASOLACRIMAL_SYSTEM_MORPHOLOGY	0.529435	0.989845	0.0237918	-0.365926	-0.942565	15	1	Brain_Frontal_Cortex_BA9
HP_ABNORMAL_NEPHRON_MORPHOLOGY	0.55596	0.989845	0.0234457	0.269143	0.944009	59	1	Brain_Frontal_Cortex_BA9
HP_ABNORMAL_NERVE_CONDUCTION_VELOCITY	0.152324	0.989845	0.0499671	-0.462451	-1.27856	20	1	Brain_Frontal_Cortex_BA9
HP_ABNORMAL_NERVOUS_SYSTEM_ELECTROPHYSIOLOGY	0.780263	0.99191	0.0186991	0.22046	0.869373	120	1	Brain_Frontal_Cortex_BA9
HP_ABNORMAL_NEURAL_TUBE_MORPHOLOGY	0.345243	0.989845	0.0319858	0.326338	1.06576	41	1	Brain_Frontal_Cortex_BA9
HP_ABNORMAL_NEURON_MORPHOLOGY	0.807085	0.99191	0.0177194	0.297038	0.747166	14	1	Brain_Frontal_Cortex_BA9
HP_ABNORMAL_NEUTROPHIL_COUNT	0.104553	0.969948	0.0607118	-0.402868	-1.30214	40	1	Brain_Frontal_Cortex_BA9
HP_ABNORMAL_NIPPLE_MORPHOLOGY	0.525771	0.989845	0.0237676	-0.30206	-0.95507	36	1	Brain_Frontal_Cortex_BA9
HP_ABNORMAL_NUMBER_OF_TEETH	0.823541	0.99191	0.017036	-0.235565	-0.806171	53	1	Brain_Frontal_Cortex_BA9
HP_ABNORMAL_ODONTOID_TISSUE_MORPHOLOGY	0.646009	0.99191	0.0205873	-0.270644	-0.892301	44	1	Brain_Frontal_Cortex_BA9
HP_ABNORMAL_ORAL_FRENULUM_MORPHOLOGY	0.13434	0.982375	0.0532221	-0.538612	-1.33439	13	1	Brain_Frontal_Cortex_BA9
HP_ABNORMAL_ORAL_MUCOSA_MORPHOLOGY	0.136066	0.984725	0.0541186	0.347859	1.22832	62	1	Brain_Frontal_Cortex_BA9
HP_ABNORMAL_ORAL_PHYSIOLOGY	0.035532	0.947504	0.106409	-0.482858	-1.48198	32	1	Brain_Frontal_Cortex_BA9
HP_ABNORMAL_OVARIAN_MORPHOLOGY	0.810139	0.99191	0.0171698	-0.251998	-0.791349	35	1	Brain_Frontal_Cortex_BA9
HP_ABNORMAL_OVARIAN_PHYSIOLOGY	0.629163	0.99191	0.0210673	-0.297927	-0.895994	29	1	Brain_Frontal_Cortex_BA9
HP_ABNORMAL_PALATE_MORPHOLOGY	0.824748	0.99191	0.0164808	-0.208669	-0.874429	195	1	Brain_Frontal_Cortex_BA9
HP_ABNORMAL_PALMAR_DERMATOGLYPHICS	0.107041	0.969948	0.0612586	0.388177	1.29438	45	1	Brain_Frontal_Cortex_BA9
HP_ABNORMAL_PANCREAS_MORPHOLOGY	0.985413	0.996626	0.0144316	-0.193736	-0.56371	25	1	Brain_Frontal_Cortex_BA9
HP_ABNORMAL_PARANASAL_SINUS_MORPHOLOGY	0.968885	0.996233	0.0153159	0.199706	0.624	34	1	Brain_Frontal_Cortex_BA9
HP_ABNORMAL_PATELLA_MORPHOLOGY	0.193789	0.989845	0.0442588	0.451332	1.22966	19	1	Brain_Frontal_Cortex_BA9
HP_ABNORMAL_PATTERN_OF_RESPIRATION	0.776894	0.99191	0.0187793	0.218481	0.878145	138	1	Brain_Frontal_Cortex_BA9
HP_ABNORMAL_PENIS_MORPHOLOGY	0.484294	0.989845	0.0249054	-0.247766	-0.987053	135	1	Brain_Frontal_Cortex_BA9
HP_ABNORMAL_PERICARDIUM_MORPHOLOGY	0.232364	0.989845	0.0401701	0.444443	1.19257	18	1	Brain_Frontal_Cortex_BA9
HP_ABNORMAL_PERIPHERAL_MYELINATION	0.990402	0.997482	0.0142681	-0.182398	-0.516304	22	1	Brain_Frontal_Cortex_BA9
HP_ABNORMAL_PERIPHERAL_NERVOUS_SYSTEM_MORPHOLOGY	0.918375	0.99191	0.0151752	-0.204872	-0.788279	105	1	Brain_Frontal_Cortex_BA9
HP_ABNORMAL_PERIPHERAL_NERVOUS_SYSTEM_PHYSIOLOGY	0.328622	0.989845	0.0321807	-0.353193	-1.08401	32	1	Brain_Frontal_Cortex_BA9
HP_ABNORMAL_PERIVENTRICULAR_WHITE_MATTER_MORPHOLOGY	0.562679	0.989845	0.0234457	0.327249	0.929408	23	1	Brain_Frontal_Cortex_BA9
HP_ABNORMAL_PHALANGEAL_JOINT_MORPHOLOGY_OF_THE_HAND	0.118044	0.982269	0.0583286	0.401347	1.28749	38	1	Brain_Frontal_Cortex_BA9
HP_ABNORMAL_PHARYNX_MORPHOLOGY	0.252784	0.989845	0.0374296	-0.357456	-1.13682	37	1	Brain_Frontal_Cortex_BA9
HP_ABNORMAL_PLEURA_MORPHOLOGY	0.0803279	0.956497	0.0714721	0.429348	1.35975	36	1	Brain_Frontal_Cortex_BA9
HP_ABNORMAL_PONS_MORPHOLOGY	0.71901	0.99191	0.0194743	0.285877	0.832916	25	1	Brain_Frontal_Cortex_BA9
HP_ABNORMAL_PULMONARY_INTERSTITIAL_MORPHOLOGY	0.708444	0.99191	0.0197411	0.256704	0.859498	46	1	Brain_Frontal_Cortex_BA9
HP_ABNORMAL_PULMONARY_THORACIC_IMAGING_FINDING	0.665297	0.99191	0.0201075	-0.277632	-0.87185	35	1	Brain_Frontal_Cortex_BA9
HP_ABNORMAL_PULMONARY_VALVE_PHYSIOLOGY	0.352282	0.989845	0.0315598	0.34503	1.06599	32	1	Brain_Frontal_Cortex_BA9
HP_ABNORMAL_PYRAMIDAL_SIGN	0.678447	0.99191	0.0205501	0.250592	0.887571	63	1	Brain_Frontal_Cortex_BA9
HP_ABNORMAL_RECTUM_MORPHOLOGY	0.830457	0.99191	0.0173444	0.255593	0.759108	27	1	Brain_Frontal_Cortex_BA9
HP_ABNORMAL_REFLEX	0.998107	0.999621	0.0136586	-0.169814	-0.725556	229	1	Brain_Frontal_Cortex_BA9
HP_ABNORMAL_RENAL_CORPUSCLE_MORPHOLOGY	0.607618	0.99191	0.0222148	0.28499	0.90913	37	1	Brain_Frontal_Cortex_BA9
HP_ABNORMAL_RENAL_CORTEX_MORPHOLOGY	0.962264	0.995345	0.014732	-0.202022	-0.668833	45	1	Brain_Frontal_Cortex_BA9
HP_ABNORMAL_RENAL_INSTERSTITIAL_MORPHOLOGY	0.758419	0.99191	0.0185837	0.291781	0.79496	19	1	Brain_Frontal_Cortex_BA9
HP_ABNORMAL_RENAL_MEDULLA_MORPHOLOGY	0.88864	0.99191	0.0164206	0.273334	0.67228	13	1	Brain_Frontal_Cortex_BA9
HP_ABNORMAL_RENAL_MORPHOLOGY	0.663178	0.99191	0.019728	-0.220008	-0.932717	215	1	Brain_Frontal_Cortex_BA9
HP_ABNORMAL_RENAL_PELVIS_MORPHOLOGY	0.0404247	0.947504	0.101639	0.440608	1.43895	41	1	Brain_Frontal_Cortex_BA9
HP_ABNORMAL_RENAL_PHYSIOLOGY	0.282671	0.989845	0.0347184	-0.268273	-1.07627	141	1	Brain_Frontal_Cortex_BA9
HP_ABNORMAL_RENAL_TUBULE_MORPHOLOGY	0.748682	0.99191	0.0188641	0.276896	0.81518	26	1	Brain_Frontal_Cortex_BA9
HP_ABNORMAL_RESPIRATORY_SYSTEM_MORPHOLOGY	0.511064	0.989845	0.0238524	-0.226993	-0.982854	263	1	Brain_Frontal_Cortex_BA9
HP_ABNORMAL_RETICULOCYTE_MORPHOLOGY	0.390944	0.989845	0.0294678	0.382547	1.05388	20	1	Brain_Frontal_Cortex_BA9
HP_ABNORMAL_RETINAL_MORPHOLOGY	0.156232	0.989845	0.0482554	-0.2676	-1.13448	215	1	Brain_Frontal_Cortex_BA9
HP_ABNORMAL_RETINAL_VASCULAR_MORPHOLOGY	0.9835	0.996233	0.0144086	-0.19082	-0.62504	43	1	Brain_Frontal_Cortex_BA9
HP_ABNORMAL_RIB_CAGE_MORPHOLOGY	0.923729	0.992022	0.0153621	-0.215297	-0.728422	50	1	Brain_Frontal_Cortex_BA9
HP_ABNORMAL_RIB_MORPHOLOGY	0.868782	0.99191	0.0168035	0.23513	0.762831	40	1	Brain_Frontal_Cortex_BA9
HP_ABNORMAL_SACCADIC_EYE_MOVEMENTS	0.290986	0.989845	0.0351392	0.416705	1.13532	19	1	Brain_Frontal_Cortex_BA9
HP_ABNORMAL_SACRUM_MORPHOLOGY	0.594924	0.99191	0.0224134	0.305163	0.906331	27	1	Brain_Frontal_Cortex_BA9
HP_ABNORMAL_SCALP_MORPHOLOGY	0.329362	0.989845	0.0317264	-0.289534	-1.06262	76	1	Brain_Frontal_Cortex_BA9
HP_ABNORMAL_SCAPULA_MORPHOLOGY	0.682365	0.99191	0.019824	-0.287184	-0.863687	29	1	Brain_Frontal_Cortex_BA9
HP_ABNORMAL_SCLERA_MORPHOLOGY	0.226599	0.989845	0.0407153	0.397857	1.18163	27	1	Brain_Frontal_Cortex_BA9
HP_ABNORMAL_SHAPE_OF_THE_FRONTAL_REGION	0.664943	0.99191	0.0209611	0.252551	0.895117	64	1	Brain_Frontal_Cortex_BA9
HP_ABNORMAL_SHAPE_OF_THE_OCCIPUT	0.312194	0.989845	0.0339382	0.385186	1.10818	24	1	Brain_Frontal_Cortex_BA9
HP_ABNORMAL_SHAPE_OF_THE_PALPEBRAL_FISSURE	0.202785	0.989845	0.0424944	-0.502108	-1.24395	13	1	Brain_Frontal_Cortex_BA9
HP_ABNORMAL_SHOULDER_MORPHOLOGY	0.844957	0.99191	0.0170255	0.265717	0.732021	20	1	Brain_Frontal_Cortex_BA9
HP_ABNORMAL_SIZE_OF_THE_PALPEBRAL_FISSURES	0.137917	0.989159	0.0535164	0.352175	1.23019	58	1	Brain_Frontal_Cortex_BA9
HP_ABNORMAL_SKIN_MORPHOLOGY_OF_THE_PALM	0.225523	0.989845	0.0415155	0.305764	1.13356	81	1	Brain_Frontal_Cortex_BA9
HP_ABNORMAL_SOCIAL_BEHAVIOR	0.107787	0.969948	0.0612586	0.41342	1.30931	36	1	Brain_Frontal_Cortex_BA9
HP_ABNORMAL_SOFT_PALATE_MORPHOLOGY	0.663456	0.99191	0.0202155	-0.266966	-0.887613	46	1	Brain_Frontal_Cortex_BA9
HP_ABNORMAL_SPERMATOGENESIS	0.423107	0.989845	0.027604	-0.350062	-1.02828	26	1	Brain_Frontal_Cortex_BA9
HP_ABNORMAL_SPERM_MOTILITY	0.299314	0.989845	0.0339775	-0.395936	-1.12076	22	1	Brain_Frontal_Cortex_BA9
HP_ABNORMAL_SPUTUM	0.919777	0.99191	0.0160811	0.224251	0.695433	33	1	Brain_Frontal_Cortex_BA9
HP_ABNORMAL_STERNUM_MORPHOLOGY	0.670711	0.99191	0.0210044	0.242614	0.899447	81	1	Brain_Frontal_Cortex_BA9
HP_ABNORMAL_STOMACH_MORPHOLOGY	0.955036	0.994997	0.0153405	0.203769	0.682261	46	1	Brain_Frontal_Cortex_BA9
HP_ABNORMAL_SUBARACHNOID_SPACE_MORPHOLOGY	0.971562	0.996233	0.0150691	0.215481	0.552864	15	1	Brain_Frontal_Cortex_BA9
HP_ABNORMAL_SYNAPTIC_TRANSMISSION_AT_THE_NEUROMUSCULAR_JUNCTION	0.753652	0.99191	0.01836	-0.288055	-0.805718	21	1	Brain_Frontal_Cortex_BA9
HP_ABNORMAL_SYSTEMIC_ARTERIAL_MORPHOLOGY	0.6984	0.99191	0.0202835	0.232459	0.895834	102	1	Brain_Frontal_Cortex_BA9
HP_ABNORMAL_SYSTEMIC_BLOOD_PRESSURE	0.731464	0.99191	0.018399	-0.232434	-0.881588	95	1	Brain_Frontal_Cortex_BA9
HP_ABNORMAL_TALUS_MORPHOLOGY	0.0131048	0.947504	0.179054	0.64627	1.68559	16	1	Brain_Frontal_Cortex_BA9
HP_ABNORMAL_TENDON_MORPHOLOGY	0.61614	0.99191	0.0210382	-0.231158	-0.937745	152	1	Brain_Frontal_Cortex_BA9
HP_ABNORMAL_TESTIS_MORPHOLOGY	0.904792	0.99191	0.0167246	0.19993	0.830094	173	1	Brain_Frontal_Cortex_BA9
HP_ABNORMAL_THORACIC_SPINE_MORPHOLOGY	0.794461	0.99191	0.0176127	-0.280299	-0.774957	20	1	Brain_Frontal_Cortex_BA9
HP_ABNORMAL_THORAX_MORPHOLOGY	0.484958	0.989845	0.0246824	-0.240839	-0.985625	159	1	Brain_Frontal_Cortex_BA9
HP_ABNORMAL_THROMBOSIS	0.570558	0.989845	0.0230804	0.310672	0.922691	27	1	Brain_Frontal_Cortex_BA9
HP_ABNORMAL_THUMB_MORPHOLOGY	0.683396	0.99191	0.0207091	0.241258	0.895933	82	1	Brain_Frontal_Cortex_BA9
HP_ABNORMAL_THYROID_MORPHOLOGY	0.49837	0.989845	0.025357	0.314364	0.97125	32	1	Brain_Frontal_Cortex_BA9
HP_ABNORMAL_TOENAIL_MORPHOLOGY	0.539113	0.989845	0.0235106	-0.315652	-0.949302	29	1	Brain_Frontal_Cortex_BA9
HP_ABNORMAL_TONGUE_MORPHOLOGY	0.968999	0.996233	0.0151661	0.194422	0.682513	60	1	Brain_Frontal_Cortex_BA9
HP_ABNORMAL_TRACHEAL_MORPHOLOGY	0.343149	0.989845	0.0313517	-0.350142	-1.07465	32	1	Brain_Frontal_Cortex_BA9
HP_ABNORMAL_TRACHEOBRONCHIAL_MORPHOLOGY	0.295542	0.989845	0.0338469	-0.29562	-1.08495	76	1	Brain_Frontal_Cortex_BA9
HP_ABNORMAL_T_CELL_MORPHOLOGY	0.51508	0.989845	0.0242605	-0.330363	-0.961251	25	1	Brain_Frontal_Cortex_BA9
HP_ABNORMAL_T_CELL_SUBSET_DISTRIBUTION	0.516034	0.989845	0.0241978	-0.354751	-0.954976	18	1	Brain_Frontal_Cortex_BA9
HP_ABNORMAL_UMBILICUS_MORPHOLOGY	0.713792	0.99191	0.0196027	0.250798	0.865337	54	1	Brain_Frontal_Cortex_BA9
HP_ABNORMAL_UPPER_LIMB_BONE_MORPHOLOGY	0.579493	0.989962	0.0219463	-0.249777	-0.942803	91	1	Brain_Frontal_Cortex_BA9
HP_ABNORMAL_URETER_MORPHOLOGY	0.149891	0.989845	0.050394	-0.411352	-1.25343	31	1	Brain_Frontal_Cortex_BA9
HP_ABNORMAL_URETER_PHYSIOLOGY	0.0113425	0.947504	0.194887	0.520928	1.61547	33	1	Brain_Frontal_Cortex_BA9
HP_ABNORMAL_URINARY_ELECTROLYTE_CONCENTRATION	0.327665	0.989845	0.0323784	-0.357204	-1.08843	31	1	Brain_Frontal_Cortex_BA9
HP_ABNORMAL_URINE_CYTOLOGY	0.791133	0.99191	0.0176164	-0.263097	-0.791247	29	1	Brain_Frontal_Cortex_BA9
HP_ABNORMAL_URINE_METABOLITE_LEVEL	0.827706	0.99191	0.0166463	-0.218412	-0.83982	104	1	Brain_Frontal_Cortex_BA9
HP_ABNORMAL_URINE_PH	0.704619	0.99191	0.0197585	0.301149	0.838888	21	1	Brain_Frontal_Cortex_BA9
HP_ABNORMAL_URINE_PROTEIN_LEVEL	0.197384	0.989845	0.0430304	-0.37884	-1.19784	36	1	Brain_Frontal_Cortex_BA9
HP_ABNORMAL_UTERUS_MORPHOLOGY	0.229306	0.989845	0.0396624	-0.410514	-1.18482	24	1	Brain_Frontal_Cortex_BA9
HP_ABNORMAL_UVEA_MORPHOLOGY	0.0688854	0.956497	0.0751441	-0.331775	-1.28114	108	1	Brain_Frontal_Cortex_BA9
HP_ABNORMAL_UVULA_MORPHOLOGY	0.724995	0.99191	0.0188115	-0.267858	-0.841156	35	1	Brain_Frontal_Cortex_BA9
HP_ABNORMAL_VAGINA_MORPHOLOGY	0.113502	0.981183	0.0584362	-0.477306	-1.33507	21	1	Brain_Frontal_Cortex_BA9
HP_ABNORMAL_VASCULAR_MORPHOLOGY	0.485846	0.989845	0.0262749	0.233471	0.988315	199	1	Brain_Frontal_Cortex_BA9
HP_ABNORMAL_VASCULAR_PHYSIOLOGY	0.0538727	0.956497	0.0875268	0.399781	1.3844	55	1	Brain_Frontal_Cortex_BA9
HP_ABNORMAL_VENA_CAVA_MORPHOLOGY	0.815239	0.99191	0.0172017	-0.272797	-0.763042	21	1	Brain_Frontal_Cortex_BA9
HP_ABNORMAL_VENOUS_MORPHOLOGY	0.967649	0.996233	0.0153344	0.201022	0.62811	34	1	Brain_Frontal_Cortex_BA9
HP_ABNORMAL_VENTRICULAR_SEPTUM_MORPHOLOGY	0.813634	0.99191	0.0180337	0.222762	0.838194	88	1	Brain_Frontal_Cortex_BA9
HP_ABNORMAL_VERTEBRAL_MORPHOLOGY	0.672708	0.99191	0.020894	0.237968	0.905509	94	1	Brain_Frontal_Cortex_BA9
HP_ABNORMAL_VISUAL_ELECTROPHYSIOLOGY	0.152486	0.989845	0.0497572	-0.35028	-1.2147	57	1	Brain_Frontal_Cortex_BA9
HP_ABSENT_SEPTUM_PELLUCIDUM	0.044449	0.950379	0.0969823	0.52363	1.48714	23	1	Brain_Frontal_Cortex_BA9
HP_ABSENT_SPEECH	0.796516	0.99191	0.0180945	0.234123	0.826709	62	1	Brain_Frontal_Cortex_BA9
HP_ABSENT_TOE	0.0652519	0.956497	0.0782806	-0.556487	-1.45679	16	1	Brain_Frontal_Cortex_BA9
HP_ACNE	0.392006	0.989845	0.02894	-0.407728	-1.05024	15	1	Brain_Frontal_Cortex_BA9
HP_ACTION_TREMOR	0.620176	0.99191	0.0218477	0.295078	0.896901	30	1	Brain_Frontal_Cortex_BA9
HP_ACUTE_CORONARY_SYNDROME	0.58075	0.99001	0.0228652	0.318911	0.91751	24	1	Brain_Frontal_Cortex_BA9
HP_ACUTE_LEUKEMIA	0.513604	0.989845	0.0243108	-0.327478	-0.961944	26	1	Brain_Frontal_Cortex_BA9
HP_ACUTE_MYELOID_LEUKEMIA	0.290758	0.989845	0.0348155	-0.435378	-1.13975	16	1	Brain_Frontal_Cortex_BA9
HP_ACUTE_PHASE_RESPONSE	0.56914	0.989845	0.0230976	0.307891	0.923623	28	1	Brain_Frontal_Cortex_BA9
HP_ADDUCTED_THUMB	0.0149919	0.947504	0.167659	0.591158	1.64674	21	1	Brain_Frontal_Cortex_BA9
HP_ADRENAL_INSUFFICIENCY	0.0368772	0.947504	0.104367	-0.520738	-1.50295	24	1	Brain_Frontal_Cortex_BA9
HP_ADULT_ONSET	0.912066	0.99191	0.0155515	-0.216672	-0.741515	53	1	Brain_Frontal_Cortex_BA9
HP_AGENESIS_OF_CORPUS_CALLOSUM	0.761042	0.99191	0.0186712	0.24231	0.842935	57	1	Brain_Frontal_Cortex_BA9
HP_AGGRESSIVE_BEHAVIOR	0.720479	0.99191	0.0189372	-0.261321	-0.852011	42	1	Brain_Frontal_Cortex_BA9
HP_AGITATION	0.301077	0.989845	0.0346082	0.419628	1.12598	18	1	Brain_Frontal_Cortex_BA9
HP_AIRWAY_OBSTRUCTION	0.360252	0.989845	0.0304986	-0.359241	-1.06579	27	1	Brain_Frontal_Cortex_BA9
HP_ALOPECIA	0.904083	0.99191	0.0155453	-0.227789	-0.724441	37	1	Brain_Frontal_Cortex_BA9
HP_AMBIGUOUS_GENITALIA	0.0335118	0.947504	0.110201	-0.561314	-1.53081	19	1	Brain_Frontal_Cortex_BA9
HP_AMBLYOPIA	0.993283	0.997953	0.0143482	-0.191726	-0.48393	14	1	Brain_Frontal_Cortex_BA9
HP_AMENORRHEA	0.224862	0.989845	0.0410894	0.367609	1.17269	37	1	Brain_Frontal_Cortex_BA9
HP_AMINOACIDURIA	0.608079	0.99191	0.0215972	-0.302061	-0.908427	29	1	Brain_Frontal_Cortex_BA9
HP_ANAL_ATRESIA	0.374731	0.989845	0.0296677	-0.348951	-1.05926	30	1	Brain_Frontal_Cortex_BA9
HP_ANEMIA_OF_INADEQUATE_PRODUCTION	0.25	0.989845	0.0377996	-0.343183	-1.13618	45	1	Brain_Frontal_Cortex_BA9
HP_ANOPHTHALMIA	0.0324867	0.947504	0.111555	-0.604922	-1.55818	15	1	Brain_Frontal_Cortex_BA9
HP_ANORECTAL_ANOMALY	0.735735	0.99191	0.0185166	-0.243295	-0.860142	63	1	Brain_Frontal_Cortex_BA9
HP_ANOREXIA	0.953171	0.994997	0.0149459	-0.230036	-0.610121	17	1	Brain_Frontal_Cortex_BA9
HP_ANTERIORLY_PLACED_ANUS	0.159494	0.989845	0.0495497	0.526489	1.29493	13	1	Brain_Frontal_Cortex_BA9
HP_AORTIC_ANEURYSM	0.795701	0.99191	0.0180945	0.25	0.811071	40	1	Brain_Frontal_Cortex_BA9
HP_AORTIC_REGURGITATION	0.347651	0.989845	0.0316151	0.398959	1.08697	19	1	Brain_Frontal_Cortex_BA9
HP_AORTIC_ROOT_ANEURYSM	0.332813	0.989845	0.0318385	-0.382574	-1.09438	23	1	Brain_Frontal_Cortex_BA9
HP_APHASIA	0.847033	0.99191	0.0166225	-0.256404	-0.746054	25	1	Brain_Frontal_Cortex_BA9
HP_APHTHOUS_ULCER	0.27915	0.989845	0.0360798	0.459705	1.15633	14	1	Brain_Frontal_Cortex_BA9
HP_APLASIA_HYPOPLASIA_AFFECTING_BONES_OF_THE_AXIAL_SKELETON	0.715286	0.99191	0.0185048	-0.218886	-0.904484	170	1	Brain_Frontal_Cortex_BA9
HP_APLASIA_HYPOPLASIA_AFFECTING_THE_ANTERIOR_SEGMENT_OF_THE_EYE	0.324601	0.989845	0.0324842	-0.368622	-1.09362	27	1	Brain_Frontal_Cortex_BA9
HP_APLASIA_HYPOPLASIA_AFFECTING_THE_EYE	0.0382251	0.947504	0.101377	-0.365978	-1.36651	86	1	Brain_Frontal_Cortex_BA9
HP_APLASIA_HYPOPLASIA_AFFECTING_THE_FUNDUS	0.241576	0.989845	0.0386038	-0.387266	-1.16468	29	1	Brain_Frontal_Cortex_BA9
HP_APLASIA_HYPOPLASIA_INVOLVING_BONES_OF_THE_FEET	0.453883	0.989845	0.0263787	-0.296313	-1.00253	50	1	Brain_Frontal_Cortex_BA9
HP_APLASIA_HYPOPLASIA_INVOLVING_BONES_OF_THE_LOWER_LIMBS	0.0763622	0.956497	0.0709085	-0.365245	-1.30795	66	1	Brain_Frontal_Cortex_BA9
HP_APLASIA_HYPOPLASIA_INVOLVING_BONES_OF_THE_THORAX	0.505045	0.989845	0.0246434	-0.349252	-0.965598	20	1	Brain_Frontal_Cortex_BA9
HP_APLASIA_HYPOPLASIA_INVOLVING_BONES_OF_THE_UPPER_LIMBS	0.431796	0.989845	0.0268718	-0.26221	-1.00823	104	1	Brain_Frontal_Cortex_BA9
HP_APLASIA_HYPOPLASIA_INVOLVING_FOREARM_BONES	0.48785	0.989845	0.0257543	0.348443	0.979023	22	1	Brain_Frontal_Cortex_BA9
HP_APLASIA_HYPOPLASIA_INVOLVING_THE_METACARPAL_BONES	0.561993	0.989845	0.022899	-0.30689	-0.935122	31	1	Brain_Frontal_Cortex_BA9
HP_APLASIA_HYPOPLASIA_INVOLVING_THE_NOSE	0.218633	0.989845	0.040839	-0.400425	-1.18797	27	1	Brain_Frontal_Cortex_BA9
HP_APLASIA_HYPOPLASIA_INVOLVING_THE_PELVIS	0.785588	0.99191	0.0177083	-0.298111	-0.767885	15	1	Brain_Frontal_Cortex_BA9
HP_APLASIA_HYPOPLASIA_INVOLVING_THE_SKELETON	0.535436	0.989845	0.0230348	-0.229428	-0.972918	216	1	Brain_Frontal_Cortex_BA9
HP_APLASIA_HYPOPLASIA_OF_FINGERS	0.0782863	0.956497	0.0705397	-0.369575	-1.30659	63	1	Brain_Frontal_Cortex_BA9
HP_APLASIA_HYPOPLASIA_OF_METATARSAL_BONES	0.688727	0.99191	0.0200896	0.316909	0.838951	17	1	Brain_Frontal_Cortex_BA9
HP_APLASIA_HYPOPLASIA_OF_THE_CEREBELLAR_VERMIS	0.150332	0.989845	0.0499671	-0.344023	-1.21301	62	1	Brain_Frontal_Cortex_BA9
HP_APLASIA_HYPOPLASIA_OF_THE_CEREBELLUM	0.0472895	0.950379	0.0909392	-0.351635	-1.33229	94	1	Brain_Frontal_Cortex_BA9
HP_APLASIA_HYPOPLASIA_OF_THE_DISTAL_PHALANGES_OF_THE_HAND	0.0604158	0.956497	0.0809972	-0.493631	-1.42471	24	1	Brain_Frontal_Cortex_BA9
HP_APLASIA_HYPOPLASIA_OF_THE_EAR	0.829292	0.99191	0.0168138	-0.245419	-0.785324	38	1	Brain_Frontal_Cortex_BA9
HP_APLASIA_HYPOPLASIA_OF_THE_EXTREMITIES	0.415637	0.989845	0.0275468	-0.256245	-1.01391	127	1	Brain_Frontal_Cortex_BA9
HP_APLASIA_HYPOPLASIA_OF_THE_EYEBROW	0.50715	0.989845	0.0244122	-0.318851	-0.967894	30	1	Brain_Frontal_Cortex_BA9
HP_APLASIA_HYPOPLASIA_OF_THE_EYELID	0.338452	0.989845	0.0316706	-0.424585	-1.09366	15	1	Brain_Frontal_Cortex_BA9
HP_APLASIA_HYPOPLASIA_OF_THE_FEMUR	0.129593	0.982269	0.0544712	-0.530439	-1.33887	14	1	Brain_Frontal_Cortex_BA9
HP_APLASIA_HYPOPLASIA_OF_THE_LUNGS	0.174847	0.989845	0.0462571	-0.425294	-1.23747	25	1	Brain_Frontal_Cortex_BA9
HP_APLASIA_HYPOPLASIA_OF_THE_NAILS	0.71533	0.99191	0.0191509	-0.255912	-0.861802	49	1	Brain_Frontal_Cortex_BA9
HP_APLASIA_HYPOPLASIA_OF_THE_OPTIC_NERVE	0.327596	0.989845	0.0323901	-0.396325	-1.09574	20	1	Brain_Frontal_Cortex_BA9
HP_APLASIA_HYPOPLASIA_OF_THE_OVARY	0.721871	0.99191	0.0190026	-0.294889	-0.824834	21	1	Brain_Frontal_Cortex_BA9
HP_APLASIA_HYPOPLASIA_OF_THE_PHALANGES_OF_THE_HAND	0.173589	0.989845	0.0462858	-0.372667	-1.2102	41	1	Brain_Frontal_Cortex_BA9
HP_APLASIA_HYPOPLASIA_OF_THE_RADIUS	0.373653	0.989845	0.0304071	0.395694	1.06176	18	1	Brain_Frontal_Cortex_BA9
HP_APLASIA_HYPOPLASIA_OF_THE_RIBS	0.97972	0.996233	0.0144982	-0.209022	-0.538408	15	1	Brain_Frontal_Cortex_BA9
HP_APLASIA_HYPOPLASIA_OF_THE_SKIN	0.362791	0.989845	0.0308607	0.345546	1.06094	31	1	Brain_Frontal_Cortex_BA9
HP_APLASIA_HYPOPLASIA_OF_THE_SPLEEN	0.840974	0.99191	0.017145	0.253411	0.746042	26	1	Brain_Frontal_Cortex_BA9
HP_APLASIA_HYPOPLASIA_OF_THE_THUMB	0.334581	0.989845	0.0319063	-0.361238	-1.0864	29	1	Brain_Frontal_Cortex_BA9
HP_APLASIA_HYPOPLASIA_OF_THE_ULNA	0.361122	0.989845	0.0305088	-0.425194	-1.07322	14	1	Brain_Frontal_Cortex_BA9
HP_APLASIA_HYPOPLASIA_OF_THE_UTERUS	0.629032	0.99191	0.0214263	0.336704	0.878186	16	1	Brain_Frontal_Cortex_BA9
HP_APLASIA_HYPOPLASIA_OF_TOE	0.219694	0.989845	0.0406333	-0.413089	-1.19225	24	1	Brain_Frontal_Cortex_BA9
HP_APLASIA_OF_THE_FINGERS	0.86454	0.99191	0.0163075	-0.272005	-0.700642	15	1	Brain_Frontal_Cortex_BA9
HP_APLASTIC_HYPOPLASTIC_TOENAIL	0.563053	0.989845	0.0227869	-0.343055	-0.923491	18	1	Brain_Frontal_Cortex_BA9
HP_APNEA	0.645011	0.99191	0.0210964	0.256623	0.900096	59	1	Brain_Frontal_Cortex_BA9
HP_APRAXIA	0.583972	0.990904	0.0221829	-0.282616	-0.925721	43	1	Brain_Frontal_Cortex_BA9
HP_ARACHNODACTYLY	0.566272	0.989845	0.0232704	0.321793	0.925801	24	1	Brain_Frontal_Cortex_BA9
HP_AREFLEXIA	0.521166	0.989845	0.0240486	-0.280772	-0.964617	54	1	Brain_Frontal_Cortex_BA9
HP_ARTERIAL_STENOSIS	0.870125	0.99191	0.0167452	0.254661	0.715522	22	1	Brain_Frontal_Cortex_BA9
HP_ARTERIOSCLEROSIS	0.638939	0.99191	0.021243	0.330015	0.873646	17	1	Brain_Frontal_Cortex_BA9
HP_ARTHRALGIA	0.129236	0.982269	0.0555209	0.386856	1.2634	41	1	Brain_Frontal_Cortex_BA9
HP_ARTHRITIS	0.43198	0.989845	0.0278354	0.304058	1.00868	44	1	Brain_Frontal_Cortex_BA9
HP_ARTHROGRYPOSIS_MULTIPLEX_CONGENITA	0.0976108	0.961541	0.0644264	0.485269	1.36346	22	1	Brain_Frontal_Cortex_BA9
HP_ASCITES	0.927713	0.993217	0.0152913	-0.228383	-0.677561	27	1	Brain_Frontal_Cortex_BA9
HP_ASPIRATION_PNEUMONIA	0.856826	0.99191	0.0167863	0.265304	0.722823	19	1	Brain_Frontal_Cortex_BA9
HP_ASTHMA	0.222245	0.989845	0.0411104	0.42976	1.19715	21	1	Brain_Frontal_Cortex_BA9
HP_ASTIGMATISM	0.857591	0.99191	0.0163706	-0.235559	-0.768017	42	1	Brain_Frontal_Cortex_BA9
HP_ATELECTASIS	0.825321	0.99191	0.0170535	-0.272685	-0.753908	20	1	Brain_Frontal_Cortex_BA9
HP_ATROPHY_DEGENERATION_AFFECTING_THE_CENTRAL_NERVOUS_SYSTEM	0.777401	0.99191	0.0189617	0.212342	0.886445	180	1	Brain_Frontal_Cortex_BA9
HP_ATROPHY_DEGENERATION_AFFECTING_THE_CEREBRUM	0.916684	0.99191	0.0163839	0.199465	0.810571	149	1	Brain_Frontal_Cortex_BA9
HP_ATTENTION_DEFICIT_HYPERACTIVITY_DISORDER	0.819866	0.99191	0.0175688	0.232918	0.810263	57	1	Brain_Frontal_Cortex_BA9
HP_ATTENUATION_OF_RETINAL_BLOOD_VESSELS	0.480933	0.989845	0.0254396	-0.368845	-0.978281	17	1	Brain_Frontal_Cortex_BA9
HP_AUTISM	0.541286	0.989845	0.0239195	0.322771	0.940408	25	1	Brain_Frontal_Cortex_BA9
HP_AUTISTIC_BEHAVIOR	0.913907	0.99191	0.016225	0.204506	0.792262	105	1	Brain_Frontal_Cortex_BA9
HP_AUTOIMMUNE_ANTIBODY_POSITIVITY	0.848789	0.99191	0.0165751	-0.278371	-0.717038	15	1	Brain_Frontal_Cortex_BA9
HP_AUTOIMMUNITY	0.32365	0.989845	0.0332858	0.337321	1.0821	38	1	Brain_Frontal_Cortex_BA9
HP_AVASCULAR_NECROSIS	0.749339	0.99191	0.0188844	0.298993	0.802283	18	1	Brain_Frontal_Cortex_BA9
HP_AZOOSPERMIA	0.734535	0.99191	0.0192969	0.289493	0.822179	23	1	Brain_Frontal_Cortex_BA9
HP_BABINSKI_SIGN	0.321366	0.989845	0.0323901	-0.350315	-1.08578	33	1	Brain_Frontal_Cortex_BA9
HP_BACK_PAIN	0.293494	0.989845	0.0351962	0.465385	1.14464	13	1	Brain_Frontal_Cortex_BA9
HP_BENIGN_NEOPLASM_OF_THE_CENTRAL_NERVOUS_SYSTEM	0.0312562	0.947504	0.114048	-0.556454	-1.53846	20	1	Brain_Frontal_Cortex_BA9
HP_BIFID_UVULA	0.725822	0.99191	0.0188884	-0.280021	-0.830759	27	1	Brain_Frontal_Cortex_BA9
HP_BILATERAL_SINGLE_TRANSVERSE_PALMAR_CREASES	0.375632	0.989845	0.0302259	0.400904	1.06131	17	1	Brain_Frontal_Cortex_BA9
HP_BILATERAL_TONIC_CLONIC_SEIZURE	0.93601	0.993449	0.0156552	0.20891	0.713511	51	1	Brain_Frontal_Cortex_BA9
HP_BILIARY_TRACT_ABNORMALITY	0.346521	0.989845	0.0317936	0.369027	1.07517	25	1	Brain_Frontal_Cortex_BA9
HP_BLEPHAROPHIMOSIS	0.586073	0.991617	0.0227424	0.301011	0.914933	30	1	Brain_Frontal_Cortex_BA9
HP_BLINDNESS	0.769135	0.99191	0.0188358	0.235615	0.846051	68	1	Brain_Frontal_Cortex_BA9
HP_BLUE_SCLERAE	0.190116	0.989845	0.0450411	0.436529	1.22652	22	1	Brain_Frontal_Cortex_BA9
HP_BONE_MARROW_HYPOCELLULARITY	0.463871	0.989845	0.0259903	-0.384422	-0.99021	15	1	Brain_Frontal_Cortex_BA9
HP_BOWING_OF_THE_LEGS	0.644711	0.99191	0.0206574	-0.266709	-0.896496	48	1	Brain_Frontal_Cortex_BA9
HP_BRACHYCEPHALY	0.840594	0.99191	0.0166022	-0.243516	-0.774458	37	1	Brain_Frontal_Cortex_BA9
HP_BRACHYDACTYLY	0.265326	0.989845	0.0363866	-0.315659	-1.113	62	1	Brain_Frontal_Cortex_BA9
HP_BRADYCARDIA	0.248583	0.989845	0.038568	0.472586	1.18874	14	1	Brain_Frontal_Cortex_BA9
HP_BRAIN_IMAGING_ABNORMALITY	0.682507	0.99191	0.0204115	0.300424	0.853224	23	1	Brain_Frontal_Cortex_BA9
HP_BREAST_CARCINOMA	0.727016	0.99191	0.0192133	0.3109	0.810884	16	1	Brain_Frontal_Cortex_BA9
HP_BROAD_BASED_GAIT	0.953324	0.994997	0.0148356	-0.239077	-0.592305	13	1	Brain_Frontal_Cortex_BA9
HP_BROAD_FINGER	0.212623	0.989845	0.0415155	-0.398306	-1.19007	28	1	Brain_Frontal_Cortex_BA9
HP_BROAD_FOREHEAD	0.105178	0.969948	0.0617563	0.452114	1.34277	27	1	Brain_Frontal_Cortex_BA9
HP_BROAD_LONG_BONES	0.107381	0.969948	0.0600035	-0.427216	-1.31121	32	1	Brain_Frontal_Cortex_BA9
HP_BROAD_NASAL_TIP	0.478697	0.989845	0.0261281	0.348318	0.989244	23	1	Brain_Frontal_Cortex_BA9
HP_BROAD_THUMB	0.424135	0.989845	0.0276204	-0.369342	-1.02114	20	1	Brain_Frontal_Cortex_BA9
HP_BROAD_TOE	0.278406	0.989845	0.0357052	-0.418317	-1.14083	19	1	Brain_Frontal_Cortex_BA9
HP_BRONCHIECTASIS	0.327657	0.989845	0.0321807	-0.345852	-1.08608	35	1	Brain_Frontal_Cortex_BA9
HP_BRONCHITIS	0.681108	0.99191	0.0199119	-0.307644	-0.85056	20	1	Brain_Frontal_Cortex_BA9
HP_BRUISING_SUSCEPTIBILITY	0.625902	0.99191	0.0218581	0.289553	0.897942	33	1	Brain_Frontal_Cortex_BA9
HP_BULBOUS_NOSE	0.88594	0.99191	0.0163673	0.248843	0.693184	21	1	Brain_Frontal_Cortex_BA9
HP_CACHEXIA	0.00634669	0.947504	0.256635	-0.669957	-1.75384	16	1	Brain_Frontal_Cortex_BA9
HP_CAFE_AU_LAIT_SPOT	0.0668491	0.956497	0.0767245	-0.426967	-1.3727	39	1	Brain_Frontal_Cortex_BA9
HP_CARDIAC_ARREST	0.194692	0.989845	0.0442588	0.440383	1.22674	21	1	Brain_Frontal_Cortex_BA9
HP_CARDIAC_CONDUCTION_ABNORMALITY	0.371666	0.989845	0.0299782	-0.40028	-1.06166	17	1	Brain_Frontal_Cortex_BA9
HP_CARDIOMEGALY	0.131509	0.982269	0.055012	0.464387	1.30479	22	1	Brain_Frontal_Cortex_BA9
HP_CARIOUS_TEETH	0.987147	0.997144	0.0144519	-0.189639	-0.577848	31	1	Brain_Frontal_Cortex_BA9
HP_CENTRAL_NERVOUS_SYSTEM_CYST	0.780004	0.99191	0.0177787	-0.250012	-0.818925	43	1	Brain_Frontal_Cortex_BA9
HP_CEREBELLAR_ATROPHY	0.530044	0.989845	0.0233636	-0.259229	-0.964993	84	1	Brain_Frontal_Cortex_BA9
HP_CEREBELLAR_CYST	0.771183	0.99191	0.0178569	-0.257616	-0.814545	36	1	Brain_Frontal_Cortex_BA9
HP_CEREBELLAR_HYPOPLASIA	0.315416	0.989845	0.0325433	-0.286975	-1.06828	84	1	Brain_Frontal_Cortex_BA9
HP_CEREBELLAR_MALFORMATION	0.826386	0.99191	0.0169453	-0.237444	-0.798126	48	1	Brain_Frontal_Cortex_BA9
HP_CEREBRAL_CALCIFICATION	0.00489396	0.947504	0.297233	0.608681	1.75118	24	1	Brain_Frontal_Cortex_BA9
HP_CEREBRAL_CORTICAL_ATROPHY	0.55482	0.989845	0.0228596	-0.268799	-0.950309	63	1	Brain_Frontal_Cortex_BA9
HP_CEREBRAL_VISUAL_IMPAIRMENT	0.502042	0.989845	0.0252681	0.296072	0.966919	41	1	Brain_Frontal_Cortex_BA9
HP_CHEST_PAIN	0.863581	0.99191	0.0168345	0.252695	0.727004	24	1	Brain_Frontal_Cortex_BA9
HP_CHIARI_MALFORMATION	0.773607	0.99191	0.0179846	-0.307202	-0.7754	14	1	Brain_Frontal_Cortex_BA9
HP_CHILDHOOD_ONSET	0.108551	0.97189	0.0594871	-0.413453	-1.30728	36	1	Brain_Frontal_Cortex_BA9
HP_CHOLESTASIS	0.570112	0.989845	0.0225385	-0.26847	-0.939915	60	1	Brain_Frontal_Cortex_BA9
HP_CHOREA	0.490439	0.989845	0.0255995	0.289315	0.976411	48	1	Brain_Frontal_Cortex_BA9
HP_CHOREOATHETOSIS	0.957661	0.994997	0.0151691	0.22605	0.58958	16	1	Brain_Frontal_Cortex_BA9
HP_CHRONIC_CONSTIPATION	0.383975	0.989845	0.0294489	-0.402669	-1.05412	16	1	Brain_Frontal_Cortex_BA9
HP_CHRONIC_DIARRHEA	0.690058	0.99191	0.0200049	0.309678	0.84372	19	1	Brain_Frontal_Cortex_BA9
HP_CHRONIC_KIDNEY_DISEASE	0.512038	0.989845	0.0242416	-0.307457	-0.965507	35	1	Brain_Frontal_Cortex_BA9
HP_CHRONIC_OTITIS_MEDIA	0.867975	0.99191	0.0167932	0.237452	0.747711	35	1	Brain_Frontal_Cortex_BA9
HP_CHRONIC_RHINITIS	0.896099	0.99191	0.0161692	0.247863	0.682836	20	1	Brain_Frontal_Cortex_BA9
HP_CHRONIC_SINUSITIS	0.696014	0.99191	0.0196199	-0.30823	-0.840601	19	1	Brain_Frontal_Cortex_BA9
HP_CIRRHOSIS	0.796846	0.99191	0.0180793	0.251186	0.801293	37	1	Brain_Frontal_Cortex_BA9
HP_CLEFT_LIP	0.130486	0.982269	0.0540315	-0.388798	-1.26258	41	1	Brain_Frontal_Cortex_BA9
HP_CLEFT_SOFT_PALATE	0.587466	0.991893	0.0219932	-0.29132	-0.921111	36	1	Brain_Frontal_Cortex_BA9
HP_CLEFT_UPPER_LIP	0.0981391	0.962663	0.0628526	-0.438213	-1.33023	30	1	Brain_Frontal_Cortex_BA9
HP_CLINODACTYLY	0.80877	0.99191	0.017001	-0.221496	-0.850359	103	1	Brain_Frontal_Cortex_BA9
HP_CLONUS	0.438715	0.989845	0.0270745	-0.387351	-1.01402	16	1	Brain_Frontal_Cortex_BA9
HP_CLUBBING	0.313506	0.989845	0.0330996	-0.35669	-1.09475	32	1	Brain_Frontal_Cortex_BA9
HP_CNS_HYPOMYELINATION	0.887561	0.99191	0.0163407	0.24785	0.690418	21	1	Brain_Frontal_Cortex_BA9
HP_COARCTATION_OF_AORTA	0.869344	0.99191	0.0161528	-0.254704	-0.720977	22	1	Brain_Frontal_Cortex_BA9
HP_COARSE_FACIAL_FEATURES	0.263985	0.989845	0.0374462	0.345498	1.12833	41	1	Brain_Frontal_Cortex_BA9
HP_COGNITIVE_IMPAIRMENT	0.407095	0.989845	0.0277938	-0.259344	-1.01808	119	1	Brain_Frontal_Cortex_BA9
HP_COLITIS	0.581855	0.99001	0.0226538	0.349332	0.911121	16	1	Brain_Frontal_Cortex_BA9
HP_COLOBOMA	0.488476	0.989845	0.0257119	0.294449	0.976809	44	1	Brain_Frontal_Cortex_BA9
HP_COLOR_VISION_DEFECT	0.0236328	0.947504	0.130631	-0.549446	-1.57172	23	1	Brain_Frontal_Cortex_BA9
HP_COMA	0.289105	0.989845	0.0353977	0.384587	1.12051	25	1	Brain_Frontal_Cortex_BA9
HP_CONE_SHAPED_EPIPHYSIS	0.000425692	0.947504	0.70312	-0.694449	-1.96574	22	1	Brain_Frontal_Cortex_BA9
HP_CONFUSION	0.13289	0.982375	0.0543383	0.481651	1.31226	19	1	Brain_Frontal_Cortex_BA9
HP_CONGENITAL_CONTRACTURE	0.290035	0.989845	0.0353398	0.37104	1.11978	29	1	Brain_Frontal_Cortex_BA9
HP_CONGENITAL_HEPATIC_FIBROSIS	0.834391	0.99191	0.0169314	-0.280418	-0.734089	16	1	Brain_Frontal_Cortex_BA9
HP_CONGENITAL_HIP_DISLOCATION	0.135685	0.984198	0.0537294	0.505188	1.31762	16	1	Brain_Frontal_Cortex_BA9
HP_CONGENITAL_MALFORMATION_OF_THE_GREAT_ARTERIES	0.909793	0.99191	0.0152913	-0.206188	-0.79159	103	1	Brain_Frontal_Cortex_BA9
HP_CONGENITAL_MALFORMATION_OF_THE_RIGHT_HEART	0.563947	0.989845	0.0227146	-0.321454	-0.927778	24	1	Brain_Frontal_Cortex_BA9
HP_CONGENITAL_ONSET	0.713628	0.99191	0.0187552	-0.238993	-0.880608	78	1	Brain_Frontal_Cortex_BA9
HP_CONGESTIVE_HEART_FAILURE	0.256295	0.989845	0.0381441	0.350655	1.13763	40	1	Brain_Frontal_Cortex_BA9
HP_CONSTIPATION	0.516516	0.989845	0.0241728	-0.279424	-0.965597	56	1	Brain_Frontal_Cortex_BA9
HP_CONSTITUTIONAL_SYMPTOM	0.20368	0.989845	0.0442079	0.26567	1.10817	179	1	Brain_Frontal_Cortex_BA9
HP_CONSTRICTION_OF_PERIPHERAL_VISUAL_FIELD	0.35906	0.989845	0.0306011	-0.381425	-1.06688	21	1	Brain_Frontal_Cortex_BA9
HP_CONTRACTURES_INVOLVING_THE_JOINTS_OF_THE_FEET	0.581989	0.99001	0.022854	0.326725	0.918002	22	1	Brain_Frontal_Cortex_BA9
HP_CONTRACTURES_OF_THE_JOINTS_OF_THE_LOWER_LIMBS	0.840891	0.99191	0.0166055	-0.241864	-0.777592	39	1	Brain_Frontal_Cortex_BA9
HP_CONTRACTURES_OF_THE_JOINTS_OF_THE_UPPER_LIMBS	0.528061	0.989845	0.0237797	-0.274073	-0.961795	61	1	Brain_Frontal_Cortex_BA9
HP_CONVEX_NASAL_RIDGE	0.0652519	0.956497	0.0782806	-0.556522	-1.45688	16	1	Brain_Frontal_Cortex_BA9
HP_CORNEAL_OPACITY	0.483491	0.989845	0.0252612	-0.29697	-0.983177	45	1	Brain_Frontal_Cortex_BA9
HP_CORTICAL_DYSPLASIA	0.342382	0.989845	0.0319971	0.39032	1.08728	21	1	Brain_Frontal_Cortex_BA9
HP_COUGH	0.635706	0.99191	0.0207893	-0.279724	-0.895096	38	1	Brain_Frontal_Cortex_BA9
HP_COXA_VALGA	0.26971	0.989845	0.0362939	-0.435536	-1.15516	17	1	Brain_Frontal_Cortex_BA9
HP_COXA_VARA	0.390123	0.989845	0.0291597	-0.400405	-1.0482	16	1	Brain_Frontal_Cortex_BA9
HP_CRANIOSYNOSTOSIS	0.518461	0.989845	0.0240054	-0.302322	-0.96148	37	1	Brain_Frontal_Cortex_BA9
HP_CRYPTORCHIDISM	0.841334	0.99191	0.0163972	-0.212499	-0.84297	129	1	Brain_Frontal_Cortex_BA9
HP_CUTANEOUS_PHOTOSENSITIVITY	0.989691	0.997482	0.014732	0.184567	0.508461	20	1	Brain_Frontal_Cortex_BA9
HP_CUTIS_LAXA	0.575993	0.989962	0.023069	0.324004	0.920193	23	1	Brain_Frontal_Cortex_BA9
HP_CUTIS_MARMORATA	0.464575	0.989845	0.0264383	0.397573	1.00005	14	1	Brain_Frontal_Cortex_BA9
HP_CYANOSIS	0.887881	0.99191	0.0162679	0.253959	0.691913	19	1	Brain_Frontal_Cortex_BA9
HP_DEATH_IN_CHILDHOOD	0.179889	0.989845	0.0456938	-0.478526	-1.2527	16	1	Brain_Frontal_Cortex_BA9
HP_DEATH_IN_INFANCY	0.134067	0.982375	0.0533477	-0.376558	-1.25199	46	1	Brain_Frontal_Cortex_BA9
HP_DECREASED_ACTIVITY_OF_MITOCHONDRIAL_COMPLEX_I	0.123806	0.982269	0.0566777	0.494273	1.32628	18	1	Brain_Frontal_Cortex_BA9
HP_DECREASED_ACTIVITY_OF_MITOCHONDRIAL_COMPLEX_IV	0.0446665	0.950379	0.0965276	0.615622	1.51416	13	1	Brain_Frontal_Cortex_BA9
HP_DECREASED_CIRCULATING_ANTIBODY_LEVEL	0.110438	0.978974	0.0589828	-0.404098	-1.29917	39	1	Brain_Frontal_Cortex_BA9
HP_DECREASED_CIRCULATING_IGG_LEVEL	0.0131916	0.947504	0.176324	-0.653982	-1.68455	15	1	Brain_Frontal_Cortex_BA9
HP_DECREASED_FACIAL_EXPRESSION	0.551387	0.989845	0.0237013	0.3251	0.935315	24	1	Brain_Frontal_Cortex_BA9
HP_DECREASED_FERTILITY	0.116046	0.982073	0.0570783	-0.348066	-1.24891	67	1	Brain_Frontal_Cortex_BA9
HP_DECREASED_FERTILITY_IN_FEMALES	0.266864	0.989845	0.0365423	-0.416365	-1.15115	20	1	Brain_Frontal_Cortex_BA9
HP_DECREASED_FERTILITY_IN_MALES	0.242093	0.989845	0.0383546	-0.364917	-1.15381	36	1	Brain_Frontal_Cortex_BA9
HP_DECREASED_TESTICULAR_SIZE	0.759661	0.99191	0.0182247	-0.274795	-0.807193	26	1	Brain_Frontal_Cortex_BA9
HP_DEEPLY_SET_EYE	0.344162	0.989845	0.0319403	0.362179	1.07567	27	1	Brain_Frontal_Cortex_BA9
HP_DEHYDRATION	0.949392	0.994782	0.0148981	-0.221018	-0.637899	24	1	Brain_Frontal_Cortex_BA9
HP_DELAYED_ABILITY_TO_WALK	0.0766734	0.956497	0.0728384	0.476016	1.40139	26	1	Brain_Frontal_Cortex_BA9
HP_DELAYED_CNS_MYELINATION	0.300851	0.989845	0.0345534	0.403542	1.12412	21	1	Brain_Frontal_Cortex_BA9
HP_DELAYED_ERUPTION_OF_TEETH	0.735552	0.99191	0.0192299	0.2739	0.832529	30	1	Brain_Frontal_Cortex_BA9
HP_DELAYED_GROSS_MOTOR_DEVELOPMENT	0.17789	0.989845	0.0465458	0.346372	1.19204	53	1	Brain_Frontal_Cortex_BA9
HP_DELAYED_MYELINATION	0.0700041	0.956497	0.0764929	0.40779	1.35978	45	1	Brain_Frontal_Cortex_BA9
HP_DELAYED_PUBERTY	0.358711	0.989845	0.0306526	-0.350623	-1.06838	31	1	Brain_Frontal_Cortex_BA9
HP_DELUSIONS	0.522581	0.989845	0.0243931	0.364588	0.950911	16	1	Brain_Frontal_Cortex_BA9
HP_DEMENTIA	0.616992	0.99191	0.0213765	-0.307534	-0.894825	25	1	Brain_Frontal_Cortex_BA9
HP_DENTAL_CROWDING	0.717842	0.99191	0.0191013	-0.310571	-0.823724	17	1	Brain_Frontal_Cortex_BA9
HP_DENTAL_MALOCCLUSION	0.556234	0.989845	0.0230007	-0.315218	-0.93518	27	1	Brain_Frontal_Cortex_BA9
HP_DEPRESSED_NASAL_BRIDGE	0.204861	0.989845	0.0418647	-0.293553	-1.13313	107	1	Brain_Frontal_Cortex_BA9
HP_DEPRESSED_NASAL_RIDGE	0.220747	0.989845	0.0414509	0.424606	1.19302	22	1	Brain_Frontal_Cortex_BA9
HP_DEPRESSION	0.106224	0.969948	0.0621371	0.35015	1.26123	69	1	Brain_Frontal_Cortex_BA9
HP_DERMAL_ATROPHY	0.730621	0.99191	0.0191966	0.306569	0.811579	17	1	Brain_Frontal_Cortex_BA9
HP_DERMATOLOGICAL_MANIFESTATIONS_OF_SYSTEMIC_DISORDERS	0.945675	0.994782	0.0146938	-0.203169	-0.724715	65	1	Brain_Frontal_Cortex_BA9
HP_DEVELOPMENTAL_CATARACT	0.0418146	0.950379	0.098147	-0.495884	-1.48162	28	1	Brain_Frontal_Cortex_BA9
HP_DEVELOPMENTAL_GLAUCOMA	0.824194	0.99191	0.0173516	0.282892	0.737834	16	1	Brain_Frontal_Cortex_BA9
HP_DEVELOPMENTAL_REGRESSION	0.655858	0.99191	0.0213516	0.244469	0.906323	81	1	Brain_Frontal_Cortex_BA9
HP_DEVIATION_OF_THE_HALLUX	0.775862	0.99191	0.0183329	0.269107	0.79225	26	1	Brain_Frontal_Cortex_BA9
HP_DEVIATION_OF_THE_HAND_OR_OF_FINGERS_OF_THE_HAND	0.406518	0.989845	0.0293549	0.269164	1.02168	93	1	Brain_Frontal_Cortex_BA9
HP_DEVIATION_OF_TOES	0.861376	0.99191	0.0168035	0.244981	0.73934	29	1	Brain_Frontal_Cortex_BA9
HP_DIABETES_INSIPIDUS	0.272486	0.989845	0.0367473	0.473253	1.16399	13	1	Brain_Frontal_Cortex_BA9
HP_DIALEPTIC_SEIZURE	0.438227	0.989845	0.0269806	-0.336692	-1.01258	29	1	Brain_Frontal_Cortex_BA9
HP_DIARRHEA	0.757676	0.99191	0.0190231	0.23679	0.85291	69	1	Brain_Frontal_Cortex_BA9
HP_DIFFICULTY_WALKING	0.863377	0.99191	0.0163042	-0.230723	-0.767114	46	1	Brain_Frontal_Cortex_BA9
HP_DILATED_CARDIOMYOPATHY	0.0449527	0.950379	0.0945555	-0.501426	-1.47291	26	1	Brain_Frontal_Cortex_BA9
HP_DILATED_FOURTH_VENTRICLE	0.713925	0.99191	0.018925	-0.271318	-0.847146	34	1	Brain_Frontal_Cortex_BA9
HP_DILATION_OF_LATERAL_VENTRICLES	0.99842	0.999621	0.0142738	-0.166703	-0.42077	14	1	Brain_Frontal_Cortex_BA9
HP_DIMINISHED_MOTIVATION	0.319374	0.989845	0.033424	0.413055	1.10834	18	1	Brain_Frontal_Cortex_BA9
HP_DIPLOPIA	0.866864	0.99191	0.0163374	-0.261028	-0.721679	20	1	Brain_Frontal_Cortex_BA9
HP_DISINHIBITION	0.26698	0.989845	0.0372479	0.352645	1.13126	38	1	Brain_Frontal_Cortex_BA9
HP_DISPROPORTIONATE_SHORT_LIMB_SHORT_STATURE	0.404386	0.989845	0.0284414	-0.410925	-1.0372	14	1	Brain_Frontal_Cortex_BA9
HP_DISPROPORTIONATE_SHORT_STATURE	0.0757666	0.956497	0.072342	-0.511289	-1.41359	20	1	Brain_Frontal_Cortex_BA9
HP_DISPROPORTIONATE_TALL_STATURE	0.601299	0.99191	0.0217602	-0.347727	-0.895689	15	1	Brain_Frontal_Cortex_BA9
HP_DISTAL_AMYOTROPHY	0.9531	0.994997	0.0154022	0.218374	0.628264	24	1	Brain_Frontal_Cortex_BA9
HP_DISTAL_MUSCLE_WEAKNESS	0.316983	0.989845	0.0336788	0.345738	1.08869	35	1	Brain_Frontal_Cortex_BA9
HP_DISTAL_SENSORY_IMPAIRMENT	0.450915	0.989845	0.0264608	-0.373292	-1.00489	18	1	Brain_Frontal_Cortex_BA9
HP_DOLICHOCEPHALY	0.624592	0.99191	0.0217141	0.27456	0.90238	42	1	Brain_Frontal_Cortex_BA9
HP_DOWNSLANTED_PALPEBRAL_FISSURES	0.825307	0.99191	0.0178233	0.221291	0.827619	85	1	Brain_Frontal_Cortex_BA9
HP_DOWNTURNED_CORNERS_OF_MOUTH	0.591675	0.99191	0.0225003	0.305673	0.907846	27	1	Brain_Frontal_Cortex_BA9
HP_DOWN_SLOPING_SHOULDERS	0.659933	0.99191	0.0202608	-0.344477	-0.853428	13	1	Brain_Frontal_Cortex_BA9
HP_DROWSINESS	0.475219	0.989845	0.0261793	0.401404	0.987277	13	1	Brain_Frontal_Cortex_BA9
HP_DRY_SKIN	0.840835	0.99191	0.0172728	0.242155	0.776817	38	1	Brain_Frontal_Cortex_BA9
HP_DUPLICATION_INVOLVING_BONES_OF_THE_FEET	0.173751	0.989845	0.0462571	-0.44014	-1.24588	22	1	Brain_Frontal_Cortex_BA9
HP_DUPLICATION_OF_HAND_BONES	0.280884	0.989845	0.0352249	-0.347363	-1.11677	39	1	Brain_Frontal_Cortex_BA9
HP_DUPLICATION_OF_THUMB_PHALANX	0.289624	0.989845	0.0347461	-0.442501	-1.13981	15	1	Brain_Frontal_Cortex_BA9
HP_DYSARTHRIA	0.689166	0.99191	0.0192634	-0.236228	-0.894827	93	1	Brain_Frontal_Cortex_BA9
HP_DYSGRAPHIA	0.829888	0.99191	0.0169036	-0.284773	-0.733528	15	1	Brain_Frontal_Cortex_BA9
HP_DYSKINESIA	0.821023	0.99191	0.0175032	0.235438	0.801678	50	1	Brain_Frontal_Cortex_BA9
HP_DYSMETRIA	0.80532	0.99191	0.0173552	-0.259555	-0.780592	29	1	Brain_Frontal_Cortex_BA9
HP_DYSPHAGIA	0.969356	0.996233	0.0154767	0.191538	0.708802	80	1	Brain_Frontal_Cortex_BA9
HP_DYSPHONIA	0.563644	0.989845	0.0227702	-0.34291	-0.923101	18	1	Brain_Frontal_Cortex_BA9
HP_DYSPNEA	0.67691	0.99191	0.0207468	0.244891	0.894189	74	1	Brain_Frontal_Cortex_BA9
HP_DYSTONIA	0.29591	0.989845	0.0354995	0.273454	1.07422	117	1	Brain_Frontal_Cortex_BA9
HP_EARLY_ONSET_OF_SEXUAL_MATURATION	0.847543	0.99191	0.0163972	-0.243953	-0.761705	34	1	Brain_Frontal_Cortex_BA9
HP_EASY_FATIGABILITY	0.397797	0.989845	0.0286616	-0.387335	-1.04269	18	1	Brain_Frontal_Cortex_BA9
HP_ECLABION	0.566202	0.989845	0.0231319	0.336527	0.927096	20	1	Brain_Frontal_Cortex_BA9
HP_ECTOPIC_ANUS	0.693637	0.99191	0.0200494	0.312186	0.837684	18	1	Brain_Frontal_Cortex_BA9
HP_ECTOPIC_CALCIFICATION	0.0874104	0.958902	0.0683519	0.410031	1.33026	40	1	Brain_Frontal_Cortex_BA9
HP_ECTOPIC_KIDNEY	0.734413	0.99191	0.0191219	0.317514	0.79867	14	1	Brain_Frontal_Cortex_BA9
HP_ECZEMA	0.163767	0.989845	0.0489409	0.377459	1.22459	40	1	Brain_Frontal_Cortex_BA9
HP_EEG_WITH_FOCAL_EPILEPTIFORM_DISCHARGES	0.0218501	0.947504	0.139051	0.509684	1.5492	30	1	Brain_Frontal_Cortex_BA9
HP_ELBOW_FLEXION_CONTRACTURE	0.603165	0.99191	0.0217859	-0.325616	-0.900249	20	1	Brain_Frontal_Cortex_BA9
HP_ELEVATED_HEPATIC_TRANSAMINASE	0.396007	0.989845	0.0297543	0.286215	1.02775	68	1	Brain_Frontal_Cortex_BA9
HP_ELEVATED_PULMONARY_ARTERY_PRESSURE	0.370135	0.989845	0.0307251	0.374757	1.06433	23	1	Brain_Frontal_Cortex_BA9
HP_EMBRYONAL_NEOPLASM	0.739319	0.99191	0.0186075	-0.313117	-0.806539	15	1	Brain_Frontal_Cortex_BA9
HP_EMG_ABNORMALITY	0.664635	0.99191	0.0201884	-0.26664	-0.88653	46	1	Brain_Frontal_Cortex_BA9
HP_EMG_MYOPATHIC_ABNORMALITIES	0.486629	0.989845	0.0256626	0.353814	0.985592	21	1	Brain_Frontal_Cortex_BA9
HP_EMOTIONAL_LABILITY	0.24777	0.989845	0.0386758	0.385666	1.15693	28	1	Brain_Frontal_Cortex_BA9
HP_EMPHYSEMA	0.203279	0.989845	0.0426095	-0.490648	-1.23843	14	1	Brain_Frontal_Cortex_BA9
HP_ENAMEL_HYPOPLASIA	0.181585	0.989845	0.0453644	-0.470224	-1.24717	17	1	Brain_Frontal_Cortex_BA9
HP_ENCEPHALOCELE	0.212934	0.989845	0.0414724	-0.406898	-1.19524	26	1	Brain_Frontal_Cortex_BA9
HP_ENCEPHALOPATHY	0.0879007	0.958902	0.0685199	0.365229	1.29448	64	1	Brain_Frontal_Cortex_BA9
HP_ENLARGED_POSTERIOR_FOSSA	0.36376	0.989845	0.0300569	-0.339764	-1.06086	34	1	Brain_Frontal_Cortex_BA9
HP_EPICANTHUS	0.121799	0.982269	0.0579035	0.316563	1.21297	98	1	Brain_Frontal_Cortex_BA9
HP_EPILEPTIC_ENCEPHALOPATHY	0.920666	0.99191	0.0155016	-0.246958	-0.646496	16	1	Brain_Frontal_Cortex_BA9
HP_EPILEPTIC_SPASM	0.019804	0.947504	0.146152	0.467489	1.52674	41	1	Brain_Frontal_Cortex_BA9
HP_EPISTAXIS	0.309425	0.989845	0.0334873	-0.421831	-1.11882	17	1	Brain_Frontal_Cortex_BA9
HP_ERYTHEMA	0.426591	0.989845	0.028054	0.354011	1.01849	24	1	Brain_Frontal_Cortex_BA9
HP_ESODEVIATION	0.0733005	0.956497	0.0734471	-0.461214	-1.38707	29	1	Brain_Frontal_Cortex_BA9
HP_EXCESSIVE_DAYTIME_SOMNOLENCE	0.881816	0.99191	0.0161234	-0.258486	-0.704938	19	1	Brain_Frontal_Cortex_BA9
HP_EXERTIONAL_DYSPNEA	0.955312	0.994997	0.0153128	0.229282	0.588272	15	1	Brain_Frontal_Cortex_BA9
HP_EXODEVIATION	0.255851	0.989845	0.0374962	-0.448331	-1.17366	16	1	Brain_Frontal_Cortex_BA9
HP_EXTERNAL_EAR_MALFORMATION	0.156287	0.989845	0.0493445	-0.493275	-1.29131	16	1	Brain_Frontal_Cortex_BA9
HP_EXTERNAL_GENITAL_HYPOPLASIA	0.951678	0.994903	0.0145359	-0.196123	-0.769903	119	1	Brain_Frontal_Cortex_BA9
HP_FACIAL_ASYMMETRY	0.313072	0.989845	0.0338209	0.415165	1.11401	18	1	Brain_Frontal_Cortex_BA9
HP_FACIAL_EDEMA	0.440657	0.989845	0.0273928	0.346296	1.00895	25	1	Brain_Frontal_Cortex_BA9
HP_FACIAL_HYPERTRICHOSIS	0.252992	0.989845	0.0382315	0.397227	1.15734	25	1	Brain_Frontal_Cortex_BA9
HP_FAILURE_TO_THRIVE	0.666984	0.99191	0.0196328	-0.221817	-0.928853	194	1	Brain_Frontal_Cortex_BA9
HP_FAILURE_TO_THRIVE_IN_INFANCY	0.564755	0.989845	0.0227702	-0.318896	-0.927886	25	1	Brain_Frontal_Cortex_BA9
HP_FASCICULATIONS	0.549079	0.989845	0.0236474	0.353316	0.93533	17	1	Brain_Frontal_Cortex_BA9
HP_FATIGUE	0.65878	0.99191	0.0208892	0.253799	0.890955	60	1	Brain_Frontal_Cortex_BA9
HP_FEEDING_DIFFICULTIES	0.0362716	0.947504	0.109216	0.29606	1.26979	222	1	Brain_Frontal_Cortex_BA9
HP_FEEDING_DIFFICULTIES_IN_INFANCY	0.0697723	0.956497	0.0776715	0.320375	1.26234	119	1	Brain_Frontal_Cortex_BA9
HP_FEMALE_INFERTILITY	0.424356	0.989845	0.0275143	-0.380218	-1.02353	18	1	Brain_Frontal_Cortex_BA9
HP_FEMALE_REPRODUCTIVE_SYSTEM_NEOPLASM	0.66693	0.99191	0.020211	-0.337073	-0.850796	14	1	Brain_Frontal_Cortex_BA9
HP_FETAL_ANOMALY	0.415714	0.989845	0.0288586	0.26341	1.01511	102	1	Brain_Frontal_Cortex_BA9
HP_FETAL_NECK_ANOMALY	0.468251	0.989845	0.0265058	0.350531	0.995529	23	1	Brain_Frontal_Cortex_BA9
HP_FETAL_ULTRASOUND_SOFT_MARKER	0.430713	0.989845	0.0277689	0.367585	1.02395	21	1	Brain_Frontal_Cortex_BA9
HP_FEVER	0.126025	0.982269	0.0563823	0.351579	1.24146	62	1	Brain_Frontal_Cortex_BA9
HP_FIBROUS_TISSUE_NEOPLASM	0.506195	0.989845	0.0250452	0.376905	0.967031	15	1	Brain_Frontal_Cortex_BA9
HP_FINE_HAIR	0.825069	0.99191	0.0170957	-0.282805	-0.740339	16	1	Brain_Frontal_Cortex_BA9
HP_FINGER_CLINODACTYLY	0.503454	0.989845	0.0241915	-0.271895	-0.97366	66	1	Brain_Frontal_Cortex_BA9
HP_FINGER_SYNDACTYLY	0.244332	0.989845	0.038179	-0.357762	-1.1502	39	1	Brain_Frontal_Cortex_BA9
HP_FLAT_FACE	0.279355	0.989845	0.0362477	0.4046	1.13681	22	1	Brain_Frontal_Cortex_BA9
HP_FLEXION_CONTRACTURE_OF_DIGIT	0.210962	0.989845	0.0428186	0.325401	1.15332	64	1	Brain_Frontal_Cortex_BA9
HP_FOCAL_DYSTONIA	0.0521346	0.956497	0.0875268	-0.548981	-1.47784	18	1	Brain_Frontal_Cortex_BA9
HP_FOCAL_IMPAIRED_AWARENESS_SEIZURE	0.574856	0.989962	0.0225823	-0.336857	-0.918672	19	1	Brain_Frontal_Cortex_BA9
HP_FOCAL_MOTOR_SEIZURE	0.200081	0.989845	0.0436579	0.481791	1.23614	15	1	Brain_Frontal_Cortex_BA9
HP_FOCAL_ONSET_SEIZURE	0.961554	0.995345	0.0147882	-0.2002	-0.685141	53	1	Brain_Frontal_Cortex_BA9
HP_FOOT_DORSIFLEXOR_WEAKNESS	0.528957	0.989845	0.0239256	-0.36103	-0.945118	16	1	Brain_Frontal_Cortex_BA9
HP_FRECKLING	0.164987	0.989845	0.0478124	-0.479877	-1.27277	17	1	Brain_Frontal_Cortex_BA9
HP_FREQUENT_FALLS	0.451815	0.989845	0.0268486	0.385427	1.00526	16	1	Brain_Frontal_Cortex_BA9
HP_FULL_CHEEKS	0.519295	0.989845	0.0240239	-0.338071	-0.956961	22	1	Brain_Frontal_Cortex_BA9
HP_FUNCTIONAL_ABNORMALITY_OF_MALE_INTERNAL_GENITALIA	0.652688	0.99191	0.0204898	-0.261332	-0.897827	54	1	Brain_Frontal_Cortex_BA9
HP_FUNCTIONAL_ABNORMALITY_OF_THE_GASTROINTESTINAL_TRACT	0.940491	0.993763	0.016143	0.192675	0.808105	185	1	Brain_Frontal_Cortex_BA9
HP_FUNCTIONAL_ABNORMALITY_OF_THE_INNER_EAR	0.610028	0.99191	0.0209179	-0.226545	-0.942051	180	1	Brain_Frontal_Cortex_BA9
HP_FUNCTIONAL_ABNORMALITY_OF_THE_MIDDLE_EAR	0.305108	0.989845	0.0331986	-0.285006	-1.07578	91	1	Brain_Frontal_Cortex_BA9
HP_FUNCTIONAL_MOTOR_DEFICIT	0.921548	0.99191	0.0162613	0.20488	0.759553	81	1	Brain_Frontal_Cortex_BA9
HP_GAIT_ATAXIA	0.707362	0.99191	0.0199694	0.274303	0.850649	33	1	Brain_Frontal_Cortex_BA9
HP_GAIT_DISTURBANCE	0.439416	0.989845	0.0279275	0.236053	1.00384	205	1	Brain_Frontal_Cortex_BA9
HP_GANGRENE	0.351012	0.989845	0.0315047	0.434475	1.09287	14	1	Brain_Frontal_Cortex_BA9
HP_GASTROESOPHAGEAL_REFLUX	0.379876	0.989845	0.0304782	0.287544	1.03572	69	1	Brain_Frontal_Cortex_BA9
HP_GASTROINTESTINAL_ATRESIA	0.845121	0.99191	0.0166871	-0.286152	-0.722268	14	1	Brain_Frontal_Cortex_BA9
HP_GASTROINTESTINAL_CARCINOMA	0.677191	0.99191	0.0203473	0.319493	0.84579	17	1	Brain_Frontal_Cortex_BA9
HP_GASTROINTESTINAL_HEMORRHAGE	0.706724	0.99191	0.0198459	0.27055	0.851931	35	1	Brain_Frontal_Cortex_BA9
HP_GASTROINTESTINAL_INFLAMMATION	0.964335	0.995452	0.0147379	-0.207229	-0.623225	29	1	Brain_Frontal_Cortex_BA9
HP_GASTROINTESTINAL_OBSTRUCTION	0.0626147	0.956497	0.0811334	0.598792	1.47276	13	1	Brain_Frontal_Cortex_BA9
HP_GASTROSTOMY_TUBE_FEEDING_IN_INFANCY	0.0669507	0.956497	0.0781576	0.488095	1.42209	25	1	Brain_Frontal_Cortex_BA9
HP_GENERALIZED_ABNORMALITY_OF_SKIN	0.794563	0.99191	0.0171309	-0.211107	-0.886724	201	1	Brain_Frontal_Cortex_BA9
HP_GENERALIZED_AMYOTROPHY	0.860052	0.99191	0.0167315	0.264216	0.71986	19	1	Brain_Frontal_Cortex_BA9
HP_GENERALIZED_HIRSUTISM	0.72598	0.99191	0.0193473	0.315404	0.809238	15	1	Brain_Frontal_Cortex_BA9
HP_GENERALIZED_HYPOPIGMENTATION	0.311583	0.989845	0.033424	-0.427244	-1.11845	16	1	Brain_Frontal_Cortex_BA9
HP_GENERALIZED_HYPOTONIA	0.979783	0.996233	0.015319	0.18237	0.777784	209	1	Brain_Frontal_Cortex_BA9
HP_GENERALIZED_MUSCLE_WEAKNESS	0.510208	0.989845	0.0248328	0.350853	0.966563	20	1	Brain_Frontal_Cortex_BA9
HP_GENERALIZED_MYOCLONIC_SEIZURE	0.791389	0.99191	0.0179884	0.281543	0.77562	20	1	Brain_Frontal_Cortex_BA9
HP_GENERALIZED_ONSET_MOTOR_SEIZURE	0.612824	0.99191	0.0220351	0.296313	0.900654	30	1	Brain_Frontal_Cortex_BA9
HP_GENERALIZED_ONSET_SEIZURE	0.316633	0.989845	0.0335508	0.314213	1.08136	53	1	Brain_Frontal_Cortex_BA9
HP_GENITAL_NEOPLASM	0.304924	0.989845	0.0337949	-0.362537	-1.10468	31	1	Brain_Frontal_Cortex_BA9
HP_GENU_VALGUM	0.970509	0.996233	0.0153036	0.200611	0.622123	33	1	Brain_Frontal_Cortex_BA9
HP_GINGIVAL_OVERGROWTH	0.261143	0.989845	0.0375129	0.415873	1.15847	21	1	Brain_Frontal_Cortex_BA9
HP_GLAUCOMA	0.451421	0.989845	0.0260264	-0.271	-0.999734	79	1	Brain_Frontal_Cortex_BA9
HP_GLIOSIS	0.566571	0.989845	0.0233344	0.326214	0.926468	23	1	Brain_Frontal_Cortex_BA9
HP_GLOMERULAR_SCLEROSIS	0.947639	0.994782	0.0150299	-0.233353	-0.61892	17	1	Brain_Frontal_Cortex_BA9
HP_GLOMERULONEPHRITIS	0.286177	0.989845	0.0355579	0.432258	1.14431	17	1	Brain_Frontal_Cortex_BA9
HP_GLUCOSE_INTOLERANCE	0.856127	0.99191	0.01733	0.218306	0.810696	82	1	Brain_Frontal_Cortex_BA9
HP_GONADAL_NEOPLASM	0.163197	0.989845	0.0481914	-0.462789	-1.26211	19	1	Brain_Frontal_Cortex_BA9
HP_GOWERS_SIGN	0.525694	0.989845	0.0239073	-0.367184	-0.945808	15	1	Brain_Frontal_Cortex_BA9
HP_GRAY_MATTER_HETEROTOPIA	0.820371	0.99191	0.0171098	-0.271692	-0.759951	21	1	Brain_Frontal_Cortex_BA9
HP_GYNECOMASTIA	0.684448	0.99191	0.0197063	-0.338139	-0.837725	13	1	Brain_Frontal_Cortex_BA9
HP_HALLUCINATIONS	0.145308	0.989845	0.0511654	-0.433256	-1.27266	26	1	Brain_Frontal_Cortex_BA9
HP_HALLUX_VALGUS	0.460028	0.989845	0.0266039	0.376183	0.995865	17	1	Brain_Frontal_Cortex_BA9
HP_HAMARTOMA	0.362555	0.989845	0.0305088	-0.409758	-1.07268	16	1	Brain_Frontal_Cortex_BA9
HP_HAND_POLYDACTYLY	0.382903	0.989845	0.0293737	-0.35421	-1.05086	27	1	Brain_Frontal_Cortex_BA9
HP_HEADACHE	0.684339	0.99191	0.0202427	0.255336	0.880997	54	1	Brain_Frontal_Cortex_BA9
HP_HEART_BLOCK	0.377437	0.989845	0.0296294	-0.41189	-1.06096	15	1	Brain_Frontal_Cortex_BA9
HP_HEMATOLOGICAL_NEOPLASM	0.44552	0.989845	0.0263861	-0.282682	-1.0045	64	1	Brain_Frontal_Cortex_BA9
HP_HEMIPARESIS	0.643392	0.99191	0.0211353	0.329406	0.872033	17	1	Brain_Frontal_Cortex_BA9
HP_HEMIPLEGIA_HEMIPARESIS	0.931175	0.993446	0.0157183	0.215428	0.711311	43	1	Brain_Frontal_Cortex_BA9
HP_HEMOLYTIC_ANEMIA	0.560649	0.989845	0.023346	0.314984	0.927312	26	1	Brain_Frontal_Cortex_BA9
HP_HEMOPTYSIS	0.676786	0.99191	0.0203565	0.319626	0.846144	17	1	Brain_Frontal_Cortex_BA9
HP_HEPATIC_FAILURE	0.711259	0.99191	0.0191302	-0.262517	-0.855911	42	1	Brain_Frontal_Cortex_BA9
HP_HEPATIC_FIBROSIS	0.602001	0.99191	0.0216835	-0.281755	-0.918633	42	1	Brain_Frontal_Cortex_BA9
HP_HEPATITIS	0.863177	0.99191	0.0164339	-0.264336	-0.720894	19	1	Brain_Frontal_Cortex_BA9
HP_HEPATOCELLULAR_CARCINOMA	0.749951	0.99191	0.0184655	-0.29086	-0.804157	20	1	Brain_Frontal_Cortex_BA9
HP_HEPATOMEGALY	0.631645	0.99191	0.0219463	0.232107	0.932912	138	1	Brain_Frontal_Cortex_BA9
HP_HEPATOSPLENOMEGALY	0.678836	0.99191	0.0197628	-0.274122	-0.866736	36	1	Brain_Frontal_Cortex_BA9
HP_HERNIA	0.609568	0.99191	0.0224785	0.245544	0.932027	93	1	Brain_Frontal_Cortex_BA9
HP_HETEROGENEOUS	0.98668	0.996942	0.0149728	0.188455	0.596841	36	1	Brain_Frontal_Cortex_BA9
HP_HETEROTROPIA	0.147547	0.989845	0.0505023	-0.384921	-1.24413	40	1	Brain_Frontal_Cortex_BA9
HP_HIGHLY_ARCHED_EYEBROW	0.858623	0.99191	0.0163075	-0.238099	-0.7619	38	1	Brain_Frontal_Cortex_BA9
HP_HIGH_FOREHEAD	0.129146	0.982269	0.0543825	-0.366828	-1.24677	51	1	Brain_Frontal_Cortex_BA9
HP_HIGH_HYPERMETROPIA	0.848009	0.99191	0.0165312	-0.28806	-0.713658	13	1	Brain_Frontal_Cortex_BA9
HP_HIGH_NARROW_PALATE	0.826336	0.99191	0.0169836	-0.26144	-0.760706	25	1	Brain_Frontal_Cortex_BA9
HP_HIGH_PALATE	0.529828	0.989845	0.0233052	-0.240302	-0.967972	144	1	Brain_Frontal_Cortex_BA9
HP_HIP_DISLOCATION	0.530106	0.989845	0.0243045	0.276205	0.958546	56	1	Brain_Frontal_Cortex_BA9
HP_HIP_DYSPLASIA	0.0872127	0.958902	0.0669696	-0.40463	-1.32538	43	1	Brain_Frontal_Cortex_BA9
HP_HIRSUTISM	0.867917	0.99191	0.016914	0.238799	0.746146	34	1	Brain_Frontal_Cortex_BA9
HP_HOARSE_VOICE	0.17097	0.989845	0.0476258	0.470317	1.26199	18	1	Brain_Frontal_Cortex_BA9
HP_HOLOPROSENCEPHALY	0.769075	0.99191	0.0184303	0.296731	0.785534	17	1	Brain_Frontal_Cortex_BA9
HP_HORSESHOE_KIDNEY	0.308521	0.989845	0.0333736	-0.392804	-1.11189	22	1	Brain_Frontal_Cortex_BA9
HP_HYDROCEPHALUS	0.853574	0.99191	0.0161398	-0.220131	-0.807904	76	1	Brain_Frontal_Cortex_BA9
HP_HYDROPS_FETALIS	0.896467	0.99191	0.0163108	0.234351	0.712319	30	1	Brain_Frontal_Cortex_BA9
HP_HYDROURETER	0.680843	0.99191	0.0198459	-0.326904	-0.842053	15	1	Brain_Frontal_Cortex_BA9
HP_HYPERACTIVITY	0.960075	0.995313	0.0155797	0.194272	0.729875	87	1	Brain_Frontal_Cortex_BA9
HP_HYPERAMMONEMIA	0.341834	0.989845	0.0320085	0.41179	1.09013	17	1	Brain_Frontal_Cortex_BA9
HP_HYPERCALCEMIA	0.559274	0.989845	0.0232878	0.355434	0.927035	16	1	Brain_Frontal_Cortex_BA9
HP_HYPEREXTENSIBLE_SKIN	0.920161	0.99191	0.0157469	0.248677	0.648595	16	1	Brain_Frontal_Cortex_BA9
HP_HYPERHIDROSIS	0.751667	0.99191	0.0183057	-0.280324	-0.809068	24	1	Brain_Frontal_Cortex_BA9
HP_HYPERKERATOSIS	0.0644014	0.956497	0.0786527	-0.402916	-1.35685	49	1	Brain_Frontal_Cortex_BA9
HP_HYPERLIPIDEMIA	0.609356	0.99191	0.0215921	-0.320731	-0.897119	21	1	Brain_Frontal_Cortex_BA9
HP_HYPERLORDOSIS	0.467538	0.989845	0.0264758	0.302036	0.986395	41	1	Brain_Frontal_Cortex_BA9
HP_HYPERMETROPIA	0.857847	0.99191	0.0164406	-0.228364	-0.781528	53	1	Brain_Frontal_Cortex_BA9
HP_HYPERPIGMENTATION_OF_THE_SKIN	0.00404936	0.947504	0.31828	-0.434952	-1.58679	74	1	Brain_Frontal_Cortex_BA9
HP_HYPERPITUITARISM	0.39927	0.989845	0.0291504	0.356184	1.03776	25	1	Brain_Frontal_Cortex_BA9
HP_HYPERREFLEXIA	0.992384	0.997859	0.0138294	-0.176026	-0.72038	159	1	Brain_Frontal_Cortex_BA9
HP_HYPERTELORISM	0.397115	0.989845	0.0282851	-0.252353	-1.02152	150	1	Brain_Frontal_Cortex_BA9
HP_HYPERTONIA	0.851215	0.99191	0.0174452	0.202453	0.864693	213	1	Brain_Frontal_Cortex_BA9
HP_HYPERTRICHOSIS	0.644168	0.99191	0.0212332	0.272111	0.894333	42	1	Brain_Frontal_Cortex_BA9
HP_HYPERTRIGLYCERIDEMIA	0.583169	0.990322	0.0222949	-0.360382	-0.90963	14	1	Brain_Frontal_Cortex_BA9
HP_HYPERTROPHIC_CARDIOMYOPATHY	0.766948	0.99191	0.0180337	-0.242665	-0.841515	57	1	Brain_Frontal_Cortex_BA9
HP_HYPOALBUMINEMIA	0.771289	0.99191	0.0178606	-0.278075	-0.795451	23	1	Brain_Frontal_Cortex_BA9
HP_HYPOCALCEMIA	0.63871	0.99191	0.021189	0.334193	0.871636	16	1	Brain_Frontal_Cortex_BA9
HP_HYPODONTIA	0.857259	0.99191	0.0169418	0.255177	0.734144	24	1	Brain_Frontal_Cortex_BA9
HP_HYPOGONADISM	0.875365	0.99191	0.0169557	0.216268	0.793105	76	1	Brain_Frontal_Cortex_BA9
HP_HYPOGONADOTROPIC_HYPOGONADISM	0.856578	0.99191	0.016511	-0.264396	-0.730992	20	1	Brain_Frontal_Cortex_BA9
HP_HYPOHIDROSIS	0.974913	0.996233	0.0150782	0.21873	0.537978	13	1	Brain_Frontal_Cortex_BA9
HP_HYPOPIGMENTATION_OF_THE_SKIN	0.0840551	0.956497	0.0683519	-0.385754	-1.31498	52	1	Brain_Frontal_Cortex_BA9
HP_HYPOPIGMENTED_SKIN_PATCHES	0.482054	0.989845	0.0254603	-0.360213	-0.982368	19	1	Brain_Frontal_Cortex_BA9
HP_HYPOPITUITARISM	0.68973	0.99191	0.0196674	-0.29219	-0.850179	25	1	Brain_Frontal_Cortex_BA9
HP_HYPOPLASIA_OF_PENIS	0.896185	0.99191	0.0166157	0.210174	0.790831	88	1	Brain_Frontal_Cortex_BA9
HP_HYPOPLASIA_OF_TEETH	0.226651	0.989845	0.0401701	-0.438121	-1.19484	19	1	Brain_Frontal_Cortex_BA9
HP_HYPOPLASIA_OF_THE_BRAINSTEM	0.224194	0.989845	0.0407977	0.462479	1.20623	16	1	Brain_Frontal_Cortex_BA9
HP_HYPOPLASIA_OF_THE_CORPUS_CALLOSUM	0.699065	0.99191	0.0202563	0.23301	0.895048	100	1	Brain_Frontal_Cortex_BA9
HP_HYPOPLASIA_OF_THE_PONS	0.518985	0.989845	0.0241043	-0.35357	-0.951799	18	1	Brain_Frontal_Cortex_BA9
HP_HYPOPLASTIC_FINGERNAIL	0.939988	0.993763	0.015039	-0.248877	-0.616584	13	1	Brain_Frontal_Cortex_BA9
HP_HYPOPLASTIC_TOENAILS	0.839732	0.99191	0.0167315	-0.282018	-0.726432	15	1	Brain_Frontal_Cortex_BA9
HP_HYPOREFLEXIA	0.988797	0.997482	0.0140894	-0.176483	-0.637526	70	1	Brain_Frontal_Cortex_BA9
HP_HYPOTELORISM	0.603785	0.99191	0.0217141	-0.310255	-0.902743	25	1	Brain_Frontal_Cortex_BA9
HP_HYPOTENSION	0.388672	0.989845	0.0289491	-0.366764	-1.04915	23	1	Brain_Frontal_Cortex_BA9
HP_HYPSARRHYTHMIA	0.105145	0.969948	0.0619459	0.39792	1.29954	41	1	Brain_Frontal_Cortex_BA9
HP_ICHTHYOSIS	0.929677	0.993436	0.0151813	-0.230828	-0.653392	22	1	Brain_Frontal_Cortex_BA9
HP_IMMUNODEFICIENCY	0.50557	0.989845	0.024425	-0.299681	-0.968619	40	1	Brain_Frontal_Cortex_BA9
HP_IMMUNOLOGIC_HYPERSENSITIVITY	0.151658	0.989845	0.051016	0.384803	1.24151	39	1	Brain_Frontal_Cortex_BA9
HP_IMPAIRED_PAIN_SENSATION	0.909443	0.99191	0.0160843	0.263557	0.648234	13	1	Brain_Frontal_Cortex_BA9
HP_IMPAIRED_PROPRIOCEPTION	0.559389	0.989845	0.0230177	-0.340828	-0.929501	19	1	Brain_Frontal_Cortex_BA9
HP_IMPAIRED_SOCIAL_INTERACTIONS	0.661467	0.99191	0.0207232	0.312072	0.869314	21	1	Brain_Frontal_Cortex_BA9
HP_IMPAIRED_USE_OF_NONVERBAL_BEHAVIORS	0.792437	0.99191	0.0180527	0.287738	0.772084	18	1	Brain_Frontal_Cortex_BA9
HP_IMPAIRED_VIBRATORY_SENSATION	0.276175	0.989845	0.0357942	-0.457394	-1.15449	14	1	Brain_Frontal_Cortex_BA9
HP_IMPAIRMENT_IN_PERSONALITY_FUNCTIONING	0.383533	0.989845	0.0302459	0.260002	1.02936	123	1	Brain_Frontal_Cortex_BA9
HP_IMPAIRMENT_OF_ACTIVITIES_OF_DAILY_LIVING	0.647095	0.99191	0.0212135	0.277214	0.889284	38	1	Brain_Frontal_Cortex_BA9
HP_INABILITY_TO_WALK	0.481715	0.989845	0.0258825	0.287389	0.985506	52	1	Brain_Frontal_Cortex_BA9
HP_INCOMPLETE_PENETRANCE	0.777778	0.99191	0.0182093	0.28771	0.783868	19	1	Brain_Frontal_Cortex_BA9
HP_INCOORDINATION	0.540897	0.989845	0.0239379	0.311821	0.94106	29	1	Brain_Frontal_Cortex_BA9
HP_INCREASED_BLOOD_PRESSURE	0.597701	0.99191	0.0214263	-0.252084	-0.934142	82	1	Brain_Frontal_Cortex_BA9
HP_INCREASED_BODY_WEIGHT	0.281034	0.989845	0.0348016	-0.293985	-1.08941	82	1	Brain_Frontal_Cortex_BA9
HP_INCREASED_BONE_MINERAL_DENSITY	0.663867	0.99191	0.0201075	-0.302925	-0.866536	23	1	Brain_Frontal_Cortex_BA9
HP_INCREASED_CIRCULATING_ANTIBODY_LEVEL	0.395057	0.989845	0.0287329	-0.362012	-1.04484	24	1	Brain_Frontal_Cortex_BA9
HP_INCREASED_CIRCULATING_GONADOTROPIN_LEVEL	0.43053	0.989845	0.0276944	0.373926	1.01876	19	1	Brain_Frontal_Cortex_BA9
HP_INCREASED_CIRCULATING_LACTATE_DEHYDROGENASE_CONCENTRATION	0.0993297	0.962663	0.0636601	0.540098	1.38574	15	1	Brain_Frontal_Cortex_BA9
HP_INCREASED_CSF_LACTATE	0.96392	0.995405	0.0147527	-0.210733	-0.619015	26	1	Brain_Frontal_Cortex_BA9
HP_INCREASED_HEAD_CIRCUMFERENCE	0.367754	0.989845	0.0311146	0.286688	1.04351	73	1	Brain_Frontal_Cortex_BA9
HP_INCREASED_INTRACRANIAL_PRESSURE	0.695849	0.99191	0.0195042	-0.311144	-0.83759	18	1	Brain_Frontal_Cortex_BA9
HP_INCREASED_SERUM_LACTATE	0.873139	0.99191	0.0166769	0.230277	0.763924	44	1	Brain_Frontal_Cortex_BA9
HP_INCREASED_SUSCEPTIBILITY_TO_FRACTURES	0.375409	0.989845	0.0304375	0.325638	1.04462	38	1	Brain_Frontal_Cortex_BA9
HP_INFANTILE_MUSCULAR_HYPOTONIA	0.0144426	0.947504	0.171214	0.463773	1.56519	48	1	Brain_Frontal_Cortex_BA9
HP_INFANTILE_ONSET	0.681958	0.99191	0.0194361	-0.230889	-0.90408	117	1	Brain_Frontal_Cortex_BA9
HP_INFANTILE_SPASMS	0.652165	0.99191	0.0209948	0.323075	0.866902	18	1	Brain_Frontal_Cortex_BA9
HP_INFECTION_RELATED_SEIZURE	0.342784	0.989845	0.031428	-0.422844	-1.08918	15	1	Brain_Frontal_Cortex_BA9
HP_INFERTILITY	0.11122	0.980185	0.0589828	-0.373539	-1.27334	52	1	Brain_Frontal_Cortex_BA9
HP_INFLAMMATION_OF_THE_LARGE_INTESTINE	0.848274	0.99191	0.0171168	0.261664	0.7352	22	1	Brain_Frontal_Cortex_BA9
HP_INFLAMMATORY_ABNORMALITY_OF_THE_EYE	0.308417	0.989845	0.0342693	0.343469	1.09568	37	1	Brain_Frontal_Cortex_BA9
HP_INGUINAL_HERNIA	0.160931	0.989845	0.049108	0.358361	1.21599	49	1	Brain_Frontal_Cortex_BA9
HP_INSULIN_RESISTANCE	0.266363	0.989845	0.0366366	-0.444268	-1.16302	16	1	Brain_Frontal_Cortex_BA9
HP_INTELLECTUAL_DISABILITY_MILD	0.469146	0.989845	0.026718	0.271295	0.987486	73	1	Brain_Frontal_Cortex_BA9
HP_INTELLECTUAL_DISABILITY_MODERATE	0.131552	0.982269	0.0549664	0.377744	1.25313	44	1	Brain_Frontal_Cortex_BA9
HP_INTELLECTUAL_DISABILITY_PROFOUND	0.0982342	0.962663	0.0640052	0.447052	1.34918	29	1	Brain_Frontal_Cortex_BA9
HP_INTELLECTUAL_DISABILITY_SEVERE	0.139254	0.989845	0.0539447	0.33021	1.21426	77	1	Brain_Frontal_Cortex_BA9
HP_INTERICTAL_EEG_ABNORMALITY	0.00996745	0.947504	0.206652	0.449958	1.57175	58	1	Brain_Frontal_Cortex_BA9
HP_INTESTINAL_MALROTATION	0.902775	0.99191	0.0154705	-0.232254	-0.71986	33	1	Brain_Frontal_Cortex_BA9
HP_INTRACRANIAL_HEMORRHAGE	0.877737	0.99191	0.0165144	0.240577	0.721691	28	1	Brain_Frontal_Cortex_BA9
HP_INTRAUTERINE_GROWTH_RETARDATION	0.611814	0.99191	0.0210818	-0.2371	-0.933013	121	1	Brain_Frontal_Cortex_BA9
HP_INVOLUNTARY_MOVEMENTS	0.136563	0.986033	0.0545603	0.272308	1.15566	202	1	Brain_Frontal_Cortex_BA9
HP_IRIS_COLOBOMA	0.76785	0.99191	0.0180717	-0.2697	-0.805818	28	1	Brain_Frontal_Cortex_BA9
HP_IRIS_HYPOPIGMENTATION	0.0230179	0.947504	0.132882	-0.592386	-1.59468	18	1	Brain_Frontal_Cortex_BA9
HP_IRREGULAR_HYPERPIGMENTATION	0.00374606	0.947504	0.335069	-0.479271	-1.6402	53	1	Brain_Frontal_Cortex_BA9
HP_IRRITABILITY	0.691526	0.99191	0.0200896	0.258335	0.868443	47	1	Brain_Frontal_Cortex_BA9
HP_JAUNDICE	0.741253	0.99191	0.0190559	0.250267	0.844629	48	1	Brain_Frontal_Cortex_BA9
HP_JOINT_CONTRACTURE_OF_THE_HAND	0.552632	0.989845	0.0235461	0.277513	0.941656	49	1	Brain_Frontal_Cortex_BA9
HP_JOINT_DISLOCATION	0.254273	0.989845	0.0387119	0.303829	1.11421	76	1	Brain_Frontal_Cortex_BA9
HP_JOINT_HYPERFLEXIBILITY	0.81332	0.99191	0.0177861	0.249734	0.790915	36	1	Brain_Frontal_Cortex_BA9
HP_JOINT_HYPERMOBILITY	0.65366	0.99191	0.0201749	-0.250862	-0.906215	70	1	Brain_Frontal_Cortex_BA9
HP_JOINT_LAXITY	0.550683	0.989845	0.0237254	0.284298	0.943135	44	1	Brain_Frontal_Cortex_BA9
HP_JOINT_STIFFNESS	0.263498	0.989845	0.0372807	0.371857	1.14173	31	1	Brain_Frontal_Cortex_BA9
HP_JUVENILE_ONSET	0.0893811	0.958902	0.0663458	-0.44144	-1.34511	31	1	Brain_Frontal_Cortex_BA9
HP_KERATITIS	0.728793	0.99191	0.0193473	0.287708	0.827737	24	1	Brain_Frontal_Cortex_BA9
HP_KERATOCONJUNCTIVITIS	0.965619	0.99594	0.0147586	-0.21942	-0.581963	17	1	Brain_Frontal_Cortex_BA9
HP_KETOSIS	0.329909	0.989845	0.0322269	-0.435874	-1.10018	14	1	Brain_Frontal_Cortex_BA9
HP_KINETIC_TREMOR	0.944883	0.994782	0.0150691	-0.240158	-0.606177	14	1	Brain_Frontal_Cortex_BA9
HP_KNEE_FLEXION_CONTRACTURE	0.553638	0.989845	0.0230064	-0.373473	-0.925265	13	1	Brain_Frontal_Cortex_BA9
HP_KYPHOSCOLIOSIS	0.856782	0.99191	0.0162283	-0.244337	-0.75731	33	1	Brain_Frontal_Cortex_BA9
HP_KYPHOSIS	0.964137	0.995412	0.0155578	0.193565	0.725158	86	1	Brain_Frontal_Cortex_BA9
HP_LACRIMATION_ABNORMALITY	0.653681	0.99191	0.0210092	0.349137	0.858722	13	1	Brain_Frontal_Cortex_BA9
HP_LACTIC_ACIDOSIS	0.314076	0.989845	0.033769	0.322136	1.08718	48	1	Brain_Frontal_Cortex_BA9
HP_LANGUAGE_IMPAIRMENT	0.862749	0.99191	0.0174272	0.205906	0.8505	168	1	Brain_Frontal_Cortex_BA9
HP_LARGE_BASAL_GANGLIA	0.0340608	0.947504	0.110872	0.627124	1.54245	13	1	Brain_Frontal_Cortex_BA9
HP_LARGE_FACE	0.615989	0.99191	0.0213467	-0.277603	-0.9093	43	1	Brain_Frontal_Cortex_BA9
HP_LEFT_VENTRICULAR_HYPERTROPHY	0.704063	0.99191	0.0197367	0.304082	0.837714	20	1	Brain_Frontal_Cortex_BA9
HP_LETHARGY	0.0795362	0.956497	0.0715673	0.39597	1.33636	48	1	Brain_Frontal_Cortex_BA9
HP_LEUKEMIA	0.689675	0.99191	0.0195469	-0.270072	-0.864211	38	1	Brain_Frontal_Cortex_BA9
HP_LEUKOCYTOSIS	0.932173	0.993446	0.0152791	-0.223132	-0.679905	31	1	Brain_Frontal_Cortex_BA9
HP_LEUKODYSTROPHY	0.955578	0.994997	0.0152883	0.215088	0.633216	26	1	Brain_Frontal_Cortex_BA9
HP_LEUKOENCEPHALOPATHY	0.56022	0.989845	0.0234339	0.275399	0.940596	51	1	Brain_Frontal_Cortex_BA9
HP_LEUKOPENIA	0.674217	0.99191	0.0200004	-0.290936	-0.863143	27	1	Brain_Frontal_Cortex_BA9
HP_LIMB_DYSTONIA	0.726696	0.99191	0.0189739	-0.310284	-0.812272	16	1	Brain_Frontal_Cortex_BA9
HP_LIMB_GIRDLE_MUSCLE_WEAKNESS	0.703153	0.99191	0.0194658	-0.306788	-0.836669	19	1	Brain_Frontal_Cortex_BA9
HP_LIMB_HYPERTONIA	0.995846	0.99885	0.014331	-0.179445	-0.496122	20	1	Brain_Frontal_Cortex_BA9
HP_LIMB_JOINT_CONTRACTURE	0.704515	0.99191	0.0189617	-0.240648	-0.884867	77	1	Brain_Frontal_Cortex_BA9
HP_LIMB_MUSCLE_WEAKNESS	0.858188	0.99191	0.0168725	0.226654	0.777236	52	1	Brain_Frontal_Cortex_BA9
HP_LIMB_UNDERGROWTH	0.276174	0.989845	0.0356756	-0.341434	-1.11838	43	1	Brain_Frontal_Cortex_BA9
HP_LIMITATION_OF_JOINT_MOBILITY	0.547495	0.989845	0.0241292	0.268116	0.952692	65	1	Brain_Frontal_Cortex_BA9
HP_LIMITED_ELBOW_MOVEMENT	0.600751	0.99191	0.0218426	-0.29914	-0.911507	31	1	Brain_Frontal_Cortex_BA9
HP_LIMITED_HIP_MOVEMENT	0.861738	0.99191	0.0162976	-0.283101	-0.701372	13	1	Brain_Frontal_Cortex_BA9
HP_LIPID_ACCUMULATION_IN_HEPATOCYTES	0.665849	0.99191	0.0207562	0.278126	0.875789	35	1	Brain_Frontal_Cortex_BA9
HP_LIPOATROPHY	0.105707	0.969948	0.0604731	-0.555763	-1.37688	13	1	Brain_Frontal_Cortex_BA9
HP_LIPODYSTROPHY	0.248467	0.989845	0.0380746	-0.422964	-1.16939	20	1	Brain_Frontal_Cortex_BA9
HP_LISSENCEPHALY	0.840597	0.99191	0.0166735	-0.249808	-0.766708	32	1	Brain_Frontal_Cortex_BA9
HP_LOCALIZED_SKIN_LESION	0.40216	0.989845	0.0298026	0.242808	1.01837	185	1	Brain_Frontal_Cortex_BA9
HP_LONG_EYELASHES	0.865556	0.99191	0.0163939	-0.263535	-0.718708	19	1	Brain_Frontal_Cortex_BA9
HP_LONG_FINGERS	0.386775	0.989845	0.0297833	0.309943	1.03776	46	1	Brain_Frontal_Cortex_BA9
HP_LONG_PHILTRUM	0.05	0.956497	0.0913213	0.39197	1.38408	62	1	Brain_Frontal_Cortex_BA9
HP_LOSS_OF_AMBULATION	0.84744	0.99191	0.0171133	0.290235	0.71385	13	1	Brain_Frontal_Cortex_BA9
HP_LOSS_OF_SPEECH	0.200202	0.989845	0.0435598	0.494351	1.24348	14	1	Brain_Frontal_Cortex_BA9
HP_LOWER_EXTREMITY_JOINT_DISLOCATION	0.405737	0.989845	0.0292988	0.287911	1.02303	65	1	Brain_Frontal_Cortex_BA9
HP_LOWER_LIMB_MUSCLE_WEAKNESS	0.477739	0.989845	0.0260336	0.367957	0.987334	18	1	Brain_Frontal_Cortex_BA9
HP_LOWER_LIMB_SPASTICITY	0.796357	0.99191	0.0180793	0.249432	0.804755	39	1	Brain_Frontal_Cortex_BA9
HP_LOW_ANTERIOR_HAIRLINE	0.948126	0.994782	0.0149969	-0.218624	-0.653212	28	1	Brain_Frontal_Cortex_BA9
HP_LOW_POSTERIOR_HAIRLINE	0.752479	0.99191	0.0184537	-0.303917	-0.795606	16	1	Brain_Frontal_Cortex_BA9
HP_LOW_SET_POSTERIORLY_ROTATED_EARS	0.591777	0.99191	0.0219985	-0.269649	-0.92902	55	1	Brain_Frontal_Cortex_BA9
HP_LUMBAR_HYPERLORDOSIS	0.533143	0.989845	0.0242542	0.383424	0.943054	13	1	Brain_Frontal_Cortex_BA9
HP_LYMPHEDEMA	0.610081	0.99191	0.0219047	0.341373	0.890362	16	1	Brain_Frontal_Cortex_BA9
HP_LYMPHOMA	0.962426	0.995345	0.0152821	0.212469	0.596976	22	1	Brain_Frontal_Cortex_BA9
HP_LYMPHOPENIA	0.323017	0.989845	0.0324724	-0.361011	-1.09588	30	1	Brain_Frontal_Cortex_BA9
HP_MACROCYTIC_ANEMIA	0.480348	0.989845	0.0258825	0.355468	0.990199	21	1	Brain_Frontal_Cortex_BA9
HP_MACROGLOSSIA	0.0963855	0.961499	0.0648554	0.443498	1.34803	30	1	Brain_Frontal_Cortex_BA9
HP_MACROTIA	0.74696	0.99191	0.018399	-0.256199	-0.835311	42	1	Brain_Frontal_Cortex_BA9
HP_MACULAR_DEGENERATION	0.208031	0.989845	0.0418647	-0.42589	-1.20555	22	1	Brain_Frontal_Cortex_BA9
HP_MACULE	0.0279363	0.947504	0.120421	-0.421647	-1.45269	55	1	Brain_Frontal_Cortex_BA9
HP_MALABSORPTION	0.660511	0.99191	0.0207704	0.261453	0.890259	50	1	Brain_Frontal_Cortex_BA9
HP_MALE_INFERTILITY	0.408423	0.989845	0.0281135	-0.340614	-1.03396	30	1	Brain_Frontal_Cortex_BA9
HP_MALIGNANT_NEOPLASM_OF_THE_CENTRAL_NERVOUS_SYSTEM	0.158435	0.989845	0.0488745	-0.513995	-1.29736	14	1	Brain_Frontal_Cortex_BA9
HP_MANDIBULAR_PROGNATHIA	0.504752	0.989845	0.0250184	0.314261	0.964889	31	1	Brain_Frontal_Cortex_BA9
HP_MELANOMA	0.399675	0.989845	0.0291689	0.387738	1.04041	18	1	Brain_Frontal_Cortex_BA9
HP_MEMORY_IMPAIRMENT	0.28097	0.989845	0.0360798	0.364214	1.12526	32	1	Brain_Frontal_Cortex_BA9
HP_MENINGITIS	0.271176	0.989845	0.0367632	0.452624	1.16131	15	1	Brain_Frontal_Cortex_BA9
HP_MENTAL_DETERIORATION	0.5473	0.989845	0.0232704	-0.280522	-0.949099	50	1	Brain_Frontal_Cortex_BA9
HP_METABOLIC_ACIDOSIS	0.316868	0.989845	0.0327825	-0.344313	-1.08867	36	1	Brain_Frontal_Cortex_BA9
HP_METAPHYSEAL_WIDENING	0.468031	0.989845	0.0258254	-0.368284	-0.991409	18	1	Brain_Frontal_Cortex_BA9
HP_MICROCEPHALY	0.746406	0.99191	0.0180679	-0.210437	-0.912624	268	1	Brain_Frontal_Cortex_BA9
HP_MICROCORNEA	0.733229	0.99191	0.0186752	-0.284268	-0.820451	24	1	Brain_Frontal_Cortex_BA9
HP_MICRODONTIA	0.537708	0.989845	0.0234574	-0.333498	-0.944017	22	1	Brain_Frontal_Cortex_BA9
HP_MICROMELIA	0.314629	0.989845	0.0330872	-0.433201	-1.11586	15	1	Brain_Frontal_Cortex_BA9
HP_MICROPENIS	0.982238	0.996233	0.0149848	0.187674	0.612909	41	1	Brain_Frontal_Cortex_BA9
HP_MIDFACE_RETRUSION	0.735571	0.99191	0.0192634	0.26128	0.842982	39	1	Brain_Frontal_Cortex_BA9
HP_MIGRAINE	0.781282	0.99191	0.0181786	0.284341	0.783329	20	1	Brain_Frontal_Cortex_BA9
HP_MILD_GLOBAL_DEVELOPMENTAL_DELAY	0.232791	0.989845	0.0393203	-0.48656	-1.20543	13	1	Brain_Frontal_Cortex_BA9
HP_MITRAL_VALVE_PROLAPSE	0.274518	0.989845	0.0364954	0.381827	1.13402	27	1	Brain_Frontal_Cortex_BA9
HP_MORPHOLOGICAL_ABNORMALITY_OF_THE_PYRAMIDAL_TRACT	0.075464	0.956497	0.0736533	0.584549	1.43773	13	1	Brain_Frontal_Cortex_BA9
HP_MORTALITY_AGING	0.0768488	0.956497	0.0709085	-0.363458	-1.30414	67	1	Brain_Frontal_Cortex_BA9
HP_MOTOR_DELAY	0.329718	0.989845	0.0332983	0.262471	1.05453	137	1	Brain_Frontal_Cortex_BA9
HP_MOTOR_SEIZURE	0.109223	0.974887	0.0611971	0.347277	1.25353	70	1	Brain_Frontal_Cortex_BA9
HP_MULTICYSTIC_KIDNEY_DYSPLASIA	0.0379672	0.947504	0.10325	-0.484375	-1.47594	31	1	Brain_Frontal_Cortex_BA9
HP_MULTIFACTORIAL_INHERITANCE	0.777952	0.99191	0.0177973	-0.274974	-0.793629	24	1	Brain_Frontal_Cortex_BA9
HP_MULTIFOCAL_EPILEPTIFORM_DISCHARGES	0.0404329	0.947504	0.101639	0.534628	1.50215	22	1	Brain_Frontal_Cortex_BA9
HP_MULTIPLE_CAFE_AU_LAIT_SPOTS	0.270706	0.989845	0.0361254	-0.427799	-1.15162	18	1	Brain_Frontal_Cortex_BA9
HP_MULTIPLE_JOINT_CONTRACTURES	0.101393	0.968315	0.0632527	0.476012	1.3519	23	1	Brain_Frontal_Cortex_BA9
HP_MUSCLE_ABNORMALITY_RELATED_TO_MITOCHONDRIAL_DYSFUNCTION	0.894293	0.99191	0.0157596	-0.271495	-0.672618	13	1	Brain_Frontal_Cortex_BA9
HP_MUSCLE_SPASM	0.570443	0.989845	0.0226042	-0.309651	-0.931253	29	1	Brain_Frontal_Cortex_BA9
HP_MUSCLE_WEAKNESS	0.997527	0.999435	0.0137438	-0.170332	-0.706625	176	1	Brain_Frontal_Cortex_BA9
HP_MUSCULAR_DYSTROPHY	0.442395	0.989845	0.0269261	-0.370795	-1.01123	19	1	Brain_Frontal_Cortex_BA9
HP_MUSCULAR_HYPOTONIA_OF_THE_TRUNK	0.135883	0.984476	0.0539447	0.369071	1.24558	48	1	Brain_Frontal_Cortex_BA9
HP_MYALGIA	0.602595	0.99191	0.0221882	0.301366	0.904047	28	1	Brain_Frontal_Cortex_BA9
HP_MYELODYSPLASIA	0.291626	0.989845	0.0346219	-0.371815	-1.11821	29	1	Brain_Frontal_Cortex_BA9
HP_MYOCLONIC_SEIZURE	0.997232	0.999336	0.0143052	-0.168579	-0.513675	31	1	Brain_Frontal_Cortex_BA9
HP_MYOCLONUS	0.702889	0.99191	0.0193347	-0.251768	-0.873081	57	1	Brain_Frontal_Cortex_BA9
HP_MYOPATHIC_FACIES	0.201608	0.989845	0.0426326	-0.502543	-1.24503	13	1	Brain_Frontal_Cortex_BA9
HP_MYOPATHY	0.297965	0.989845	0.0342425	-0.314022	-1.09388	59	1	Brain_Frontal_Cortex_BA9
HP_MYOPIA	0.927696	0.993217	0.0160648	0.207446	0.755082	73	1	Brain_Frontal_Cortex_BA9
HP_MYOSITIS	0.469916	0.989845	0.0263712	0.403562	0.992584	13	1	Brain_Frontal_Cortex_BA9
HP_NAIL_DYSPLASIA	0.863565	0.99191	0.016344	-0.249909	-0.734091	26	1	Brain_Frontal_Cortex_BA9
HP_NAIL_DYSTROPHY	0.902826	0.99191	0.016143	0.251883	0.675873	18	1	Brain_Frontal_Cortex_BA9
HP_NARROW_FACE	0.579075	0.989962	0.0228204	0.306279	0.918787	28	1	Brain_Frontal_Cortex_BA9
HP_NARROW_FOREHEAD	0.347121	0.989845	0.0317487	0.358316	1.07489	28	1	Brain_Frontal_Cortex_BA9
HP_NARROW_MOUTH	0.69831	0.99191	0.0194361	-0.261785	-0.86669	45	1	Brain_Frontal_Cortex_BA9
HP_NARROW_PALATE	0.914419	0.99191	0.0152852	-0.228152	-0.707145	33	1	Brain_Frontal_Cortex_BA9
HP_NASAL_CONGESTION	0.569219	0.989845	0.0227424	-0.350824	-0.918401	16	1	Brain_Frontal_Cortex_BA9
HP_NASAL_SPEECH	0.205047	0.989845	0.0423574	-0.410322	-1.20529	26	1	Brain_Frontal_Cortex_BA9
HP_NASOGASTRIC_TUBE_FEEDING	0.118804	0.982269	0.0581682	0.466209	1.32406	23	1	Brain_Frontal_Cortex_BA9
HP_NAUSEA	0.251815	0.989845	0.0381965	0.452017	1.17894	16	1	Brain_Frontal_Cortex_BA9
HP_NAUSEA_AND_VOMITING	0.949781	0.994782	0.0157659	0.196234	0.754756	101	1	Brain_Frontal_Cortex_BA9
HP_NECK_MUSCLE_WEAKNESS	0.248082	0.989845	0.0379881	-0.434864	-1.17064	18	1	Brain_Frontal_Cortex_BA9
HP_NEONATAL_HYPOTONIA	0.646747	0.99191	0.0206059	-0.269867	-0.897261	46	1	Brain_Frontal_Cortex_BA9
HP_NEONATAL_ONSET	0.817234	0.99191	0.0171168	-0.280228	-0.754363	18	1	Brain_Frontal_Cortex_BA9
HP_NEONATAL_RESPIRATORY_DISTRESS	0.725143	0.99191	0.0194107	0.271127	0.837667	32	1	Brain_Frontal_Cortex_BA9
HP_NEOPLASM	0.124406	0.982269	0.0545603	-0.280163	-1.17072	191	1	Brain_Frontal_Cortex_BA9
HP_NEOPLASM_BY_HISTOLOGY	0.342418	0.989845	0.0309659	-0.286629	-1.05613	78	1	Brain_Frontal_Cortex_BA9
HP_NEOPLASM_OF_THE_BREAST	0.770063	0.99191	0.0185442	0.283351	0.796133	22	1	Brain_Frontal_Cortex_BA9
HP_NEOPLASM_OF_THE_COLON	0.432721	0.989845	0.0272486	-0.382375	-1.01417	17	1	Brain_Frontal_Cortex_BA9
HP_NEOPLASM_OF_THE_ENDOCRINE_SYSTEM	0.31714	0.989845	0.0328308	-0.390281	-1.10475	22	1	Brain_Frontal_Cortex_BA9
HP_NEOPLASM_OF_THE_GASTROINTESTINAL_TRACT	0.58144	0.99001	0.0219359	-0.260502	-0.937882	68	1	Brain_Frontal_Cortex_BA9
HP_NEOPLASM_OF_THE_GENITOURINARY_TRACT	0.320369	0.989845	0.0326863	-0.332203	-1.08814	43	1	Brain_Frontal_Cortex_BA9
HP_NEOPLASM_OF_THE_LARGE_INTESTINE	0.770188	0.99191	0.0185205	0.278013	0.799844	24	1	Brain_Frontal_Cortex_BA9
HP_NEOPLASM_OF_THE_LIVER	0.686298	0.99191	0.0196803	-0.281318	-0.863415	32	1	Brain_Frontal_Cortex_BA9
HP_NEOPLASM_OF_THE_NERVOUS_SYSTEM	0.173811	0.989845	0.0462285	-0.388782	-1.22089	35	1	Brain_Frontal_Cortex_BA9
HP_NEOPLASM_OF_THE_PANCREAS	0.307021	0.989845	0.0337174	-0.429058	-1.12321	16	1	Brain_Frontal_Cortex_BA9
HP_NEOPLASM_OF_THE_RESPIRATORY_SYSTEM	0.375645	0.989845	0.0298512	-0.404964	-1.06013	16	1	Brain_Frontal_Cortex_BA9
HP_NEOPLASM_OF_THE_SKELETAL_SYSTEM	0.860824	0.99191	0.0168069	0.250051	0.728534	25	1	Brain_Frontal_Cortex_BA9
HP_NEOPLASM_OF_THE_SKIN	0.790413	0.99191	0.0174055	-0.259134	-0.803171	33	1	Brain_Frontal_Cortex_BA9
HP_NEOPLASM_OF_THE_STOMACH	0.735578	0.99191	0.0186831	-0.31409	-0.809046	15	1	Brain_Frontal_Cortex_BA9
HP_NEOPLASM_OF_THE_THYROID_GLAND	0.51666	0.989845	0.0243108	-0.364113	-0.953189	16	1	Brain_Frontal_Cortex_BA9
HP_NEPHRITIS	0.239539	0.989845	0.0393579	0.427059	1.1765	20	1	Brain_Frontal_Cortex_BA9
HP_NEPHROCALCINOSIS	0.93027	0.993446	0.0157088	0.239258	0.641998	18	1	Brain_Frontal_Cortex_BA9
HP_NEPHROLITHIASIS	0.931542	0.993446	0.0151722	-0.229004	-0.66095	24	1	Brain_Frontal_Cortex_BA9
HP_NEPHROPATHY	0.0947037	0.960449	0.0642148	-0.542628	-1.39772	15	1	Brain_Frontal_Cortex_BA9
HP_NEPHROTIC_SYNDROME	0.459491	0.989845	0.026172	-0.342823	-0.997505	25	1	Brain_Frontal_Cortex_BA9
HP_NEURODEGENERATION	0.683051	0.99191	0.0203336	0.340623	0.837782	13	1	Brain_Frontal_Cortex_BA9
HP_NEVUS	0.199311	0.989845	0.0437072	0.403556	1.2106	28	1	Brain_Frontal_Cortex_BA9
HP_NONIMMUNE_HYDROPS_FETALIS	0.634262	0.99191	0.0209851	-0.331674	-0.879695	17	1	Brain_Frontal_Cortex_BA9
HP_NON_MOTOR_SEIZURE	0.987827	0.997226	0.0148119	0.190004	0.553585	25	1	Brain_Frontal_Cortex_BA9
HP_NYCTALOPIA	0.0612406	0.956497	0.0807267	-0.404744	-1.36301	49	1	Brain_Frontal_Cortex_BA9
HP_OBSESSIVE_COMPULSIVE_BEHAVIOR	0.794756	0.99191	0.0175579	-0.266681	-0.783357	26	1	Brain_Frontal_Cortex_BA9
HP_OCULAR_ANTERIOR_SEGMENT_DYSGENESIS	0.112888	0.980216	0.0578509	-0.353198	-1.25988	65	1	Brain_Frontal_Cortex_BA9
HP_OCULOMOTOR_APRAXIA	0.437806	0.989845	0.026895	-0.358534	-1.01488	22	1	Brain_Frontal_Cortex_BA9
HP_OLIGOHYDRAMNIOS	0.467607	0.989845	0.0264908	0.313478	0.987108	35	1	Brain_Frontal_Cortex_BA9
HP_ONSET	0.760439	0.99191	0.0178494	-0.209341	-0.90802	270	1	Brain_Frontal_Cortex_BA9
HP_OPEN_MOUTH	0.95002	0.994782	0.0149908	-0.235958	-0.595575	14	1	Brain_Frontal_Cortex_BA9
HP_OPHTHALMOPARESIS	0.508002	0.989845	0.0245273	-0.27827	-0.969338	59	1	Brain_Frontal_Cortex_BA9
HP_OPISTHOTONUS	0.859919	0.99191	0.0167897	0.278623	0.700845	14	1	Brain_Frontal_Cortex_BA9
HP_OPTIC_ATROPHY	0.648592	0.99191	0.0201704	-0.23404	-0.919886	120	1	Brain_Frontal_Cortex_BA9
HP_OPTIC_DISC_PALLOR	0.839636	0.99191	0.0171239	0.247531	0.760005	31	1	Brain_Frontal_Cortex_BA9
HP_OPTIC_NERVE_HYPOPLASIA	0.588026	0.991893	0.022167	-0.342975	-0.909668	17	1	Brain_Frontal_Cortex_BA9
HP_OPTIC_NEUROPATHY	0.716599	0.99191	0.0194914	0.321996	0.809945	14	1	Brain_Frontal_Cortex_BA9
HP_ORAL_CLEFT	0.409012	0.989845	0.0277109	-0.259127	-1.01723	119	1	Brain_Frontal_Cortex_BA9
HP_ORGANIC_ACIDURIA	0.704619	0.99191	0.0197585	0.301149	0.838888	21	1	Brain_Frontal_Cortex_BA9
HP_OSTEOARTHRITIS	0.849072	0.99191	0.0170851	0.289559	0.712186	13	1	Brain_Frontal_Cortex_BA9
HP_OSTEOLYSIS	0.528563	0.989845	0.0243424	0.353546	0.948663	18	1	Brain_Frontal_Cortex_BA9
HP_OSTEOMYELITIS	0.382138	0.989845	0.0294678	-0.396395	-1.05135	17	1	Brain_Frontal_Cortex_BA9
HP_OSTEOPENIA	0.921122	0.99191	0.015852	0.210695	0.729613	55	1	Brain_Frontal_Cortex_BA9
HP_OSTEOPOROSIS	0.887103	0.99191	0.0164072	0.220133	0.763953	56	1	Brain_Frontal_Cortex_BA9
HP_OTITIS_MEDIA	0.814326	0.99191	0.0176237	0.23672	0.806043	50	1	Brain_Frontal_Cortex_BA9
HP_OVARIAN_CYST	0.837904	0.99191	0.0172194	0.280954	0.72085	15	1	Brain_Frontal_Cortex_BA9
HP_OVARIAN_NEOPLASM	0.164164	0.989845	0.0479378	-0.510512	-1.28857	14	1	Brain_Frontal_Cortex_BA9
HP_OVERLAPPING_TOE	0.745833	0.99191	0.0184185	-0.320637	-0.794366	13	1	Brain_Frontal_Cortex_BA9
HP_PACE_OF_PROGRESSION	0.793064	0.99191	0.0171698	-0.22418	-0.85352	97	1	Brain_Frontal_Cortex_BA9
HP_PACHYGYRIA	0.582628	0.990322	0.0222628	-0.309908	-0.919427	27	1	Brain_Frontal_Cortex_BA9
HP_PAIN	0.188182	0.989845	0.0455009	0.286794	1.13998	125	1	Brain_Frontal_Cortex_BA9
HP_PALLOR	0.91225	0.99191	0.015486	-0.230529	-0.707536	32	1	Brain_Frontal_Cortex_BA9
HP_PANCREATITIS	0.0735922	0.956497	0.0744947	0.530295	1.42293	18	1	Brain_Frontal_Cortex_BA9
HP_PANCYTOPENIA	0.0461356	0.950379	0.093304	-0.500042	-1.46884	26	1	Brain_Frontal_Cortex_BA9
HP_PAPULE	0.737366	0.99191	0.0191013	0.274901	0.829637	29	1	Brain_Frontal_Cortex_BA9
HP_PARALYSIS	0.166735	0.989845	0.048481	0.443884	1.26066	23	1	Brain_Frontal_Cortex_BA9
HP_PARAPLEGIA	0.949036	0.994782	0.0154022	0.216839	0.64401	27	1	Brain_Frontal_Cortex_BA9
HP_PARAPLEGIA_PARAPARESIS	0.594672	0.99191	0.0225658	0.288541	0.913818	36	1	Brain_Frontal_Cortex_BA9
HP_PARESTHESIA	0.307707	0.989845	0.0335508	-0.381506	-1.11006	25	1	Brain_Frontal_Cortex_BA9
HP_PARKINSONISM	0.684895	0.99191	0.0202427	0.314298	0.843352	18	1	Brain_Frontal_Cortex_BA9
HP_PATENT_DUCTUS_ARTERIOSUS	0.888333	0.99191	0.0155891	-0.216329	-0.778847	68	1	Brain_Frontal_Cortex_BA9
HP_PATENT_FORAMEN_OVALE	0.48004	0.989845	0.0258111	0.377126	0.983612	16	1	Brain_Frontal_Cortex_BA9
HP_PECTUS_CARINATUM	0.434919	0.989845	0.0269962	-0.322212	-1.01184	35	1	Brain_Frontal_Cortex_BA9
HP_PECTUS_EXCAVATUM	0.338068	0.989845	0.0322734	0.314835	1.07203	50	1	Brain_Frontal_Cortex_BA9
HP_PEDIATRIC_ONSET	0.513746	0.989845	0.0237797	-0.239367	-0.976134	156	1	Brain_Frontal_Cortex_BA9
HP_PERIORBITAL_EDEMA	0.374595	0.989845	0.0302961	0.381889	1.0638	21	1	Brain_Frontal_Cortex_BA9
HP_PERIPHERAL_AXONAL_DEGENERATION	0.0790546	0.956497	0.071855	0.444215	1.37243	32	1	Brain_Frontal_Cortex_BA9
HP_PERIPHERAL_AXONAL_NEUROPATHY	0.0446538	0.950379	0.0967542	0.523408	1.48651	23	1	Brain_Frontal_Cortex_BA9
HP_PERIPHERAL_NEUROPATHY	0.0500313	0.956497	0.0920996	0.352668	1.32929	89	1	Brain_Frontal_Cortex_BA9
HP_PES_CAVUS	0.947007	0.994782	0.0149429	-0.207165	-0.70411	51	1	Brain_Frontal_Cortex_BA9
HP_PES_PLANUS	0.251569	0.989845	0.0383017	0.320105	1.12276	59	1	Brain_Frontal_Cortex_BA9
HP_PHENOTYPIC_VARIABILITY	0.511081	0.989845	0.0240177	-0.266489	-0.969544	73	1	Brain_Frontal_Cortex_BA9
HP_PHOTOPHOBIA	0.990733	0.997482	0.0143568	-0.179241	-0.613415	53	1	Brain_Frontal_Cortex_BA9
HP_PIGMENTARY_RETINOPATHY	0.928992	0.993436	0.0152118	-0.215917	-0.703976	42	1	Brain_Frontal_Cortex_BA9
HP_PLAGIOCEPHALY	0.233475	0.989845	0.0399338	0.42881	1.18133	20	1	Brain_Frontal_Cortex_BA9
HP_PLANTAR_HYPERKERATOSIS	0.0786982	0.956497	0.0708158	-0.461176	-1.37792	28	1	Brain_Frontal_Cortex_BA9
HP_PLATYSPONDYLY	0.493008	0.989845	0.0249718	-0.329064	-0.976257	27	1	Brain_Frontal_Cortex_BA9
HP_PLEURAL_EFFUSION	0.541937	0.989845	0.0238768	0.338589	0.943181	21	1	Brain_Frontal_Cortex_BA9
HP_PNEUMONIA	0.871311	0.99191	0.016776	0.220947	0.780185	62	1	Brain_Frontal_Cortex_BA9
HP_PNEUMOTHORAX	0.786865	0.99191	0.0182054	0.310196	0.762945	13	1	Brain_Frontal_Cortex_BA9
HP_POINTED_CHIN	0.0959771	0.961499	0.0650003	0.486564	1.3671	22	1	Brain_Frontal_Cortex_BA9
HP_POLYDACTYLY	0.0977708	0.961702	0.0629188	-0.412387	-1.31961	38	1	Brain_Frontal_Cortex_BA9
HP_POLYHYDRAMNIOS	0.761905	0.99191	0.0186512	0.249578	0.83222	45	1	Brain_Frontal_Cortex_BA9
HP_POLYMICROGYRIA	0.430601	0.989845	0.0278021	0.297968	1.0146	50	1	Brain_Frontal_Cortex_BA9
HP_POLYNEUROPATHY	0.240688	0.989845	0.0392827	0.476046	1.19744	14	1	Brain_Frontal_Cortex_BA9
HP_POLYPHAGIA	0.029836	0.947504	0.116711	-0.589266	-1.5629	17	1	Brain_Frontal_Cortex_BA9
HP_POLYSPLENIA	0.699133	0.99191	0.0198065	0.306831	0.835965	19	1	Brain_Frontal_Cortex_BA9
HP_POOR_HEAD_CONTROL	0.588166	0.991893	0.0220299	-0.284727	-0.92462	41	1	Brain_Frontal_Cortex_BA9
HP_POOR_MOTOR_COORDINATION	0.870091	0.99191	0.0163208	-0.267781	-0.701006	16	1	Brain_Frontal_Cortex_BA9
HP_POOR_SPEECH	0.0333401	0.947504	0.111901	0.414436	1.43515	55	1	Brain_Frontal_Cortex_BA9
HP_POOR_SUCK	0.33778	0.989845	0.0322154	0.39716	1.09413	20	1	Brain_Frontal_Cortex_BA9
HP_POSITIONAL_FOOT_DEFORMITY	0.382542	0.989845	0.0303363	0.289368	1.03625	67	1	Brain_Frontal_Cortex_BA9
HP_POSTAXIAL_FOOT_POLYDACTYLY	0.170964	0.989845	0.0469878	-0.484664	-1.26877	16	1	Brain_Frontal_Cortex_BA9
HP_POSTAXIAL_HAND_POLYDACTYLY	0.201567	0.989845	0.0426095	-0.429047	-1.21448	22	1	Brain_Frontal_Cortex_BA9
HP_POSTAXIAL_POLYDACTYLY	0.0902108	0.958902	0.0658886	-0.457558	-1.35747	27	1	Brain_Frontal_Cortex_BA9
HP_POSTERIORLY_ROTATED_EARS	0.430521	0.989845	0.0268563	-0.271321	-1.00715	83	1	Brain_Frontal_Cortex_BA9
HP_POSTERIOR_EMBRYOTOXON	0.547571	0.989845	0.0236953	0.369973	0.930625	14	1	Brain_Frontal_Cortex_BA9
HP_POSTNATAL_GROWTH_RETARDATION	0.565502	0.989845	0.0233285	0.295789	0.931407	35	1	Brain_Frontal_Cortex_BA9
HP_PREAXIAL_POLYDACTYLY	0.756618	0.99191	0.0183135	-0.313054	-0.79017	14	1	Brain_Frontal_Cortex_BA9
HP_PREMATURELY_AGED_APPEARANCE	0.30212	0.989845	0.0338339	-0.359518	-1.10343	32	1	Brain_Frontal_Cortex_BA9
HP_PREMATURE_BIRTH	0.612125	0.99191	0.0219411	0.299861	0.899533	28	1	Brain_Frontal_Cortex_BA9
HP_PREMATURE_OVARIAN_INSUFFICIENCY	0.505689	0.989845	0.0244824	-0.335416	-0.968074	24	1	Brain_Frontal_Cortex_BA9
HP_PRENATAL_MATERNAL_ABNORMALITY	0.620176	0.99191	0.0218477	0.295028	0.896748	30	1	Brain_Frontal_Cortex_BA9
HP_PRENATAL_MOVEMENT_ABNORMALITY	0.918746	0.99191	0.0160973	0.224474	0.696123	33	1	Brain_Frontal_Cortex_BA9
HP_PRIMARY_ADRENAL_INSUFFICIENCY	0.129356	0.982269	0.0544268	-0.518366	-1.33523	15	1	Brain_Frontal_Cortex_BA9
HP_PRIMARY_AMENORRHEA	0.230738	0.989845	0.0402697	0.391238	1.17365	28	1	Brain_Frontal_Cortex_BA9
HP_PRIMARY_MICROCEPHALY	0.163165	0.989845	0.0489409	0.524864	1.29093	13	1	Brain_Frontal_Cortex_BA9
HP_PRODUCTIVE_COUGH	0.286642	0.989845	0.0349413	-0.422278	-1.13676	18	1	Brain_Frontal_Cortex_BA9
HP_PROFOUND_GLOBAL_DEVELOPMENTAL_DELAY	0.771772	0.99191	0.018493	0.314919	0.774562	13	1	Brain_Frontal_Cortex_BA9
HP_PROGRESSIVE	0.404444	0.989845	0.0283543	-0.295481	-1.02726	58	1	Brain_Frontal_Cortex_BA9
HP_PROGRESSIVE_CEREBELLAR_ATAXIA	0.859138	0.99191	0.0163872	-0.266044	-0.71618	18	1	Brain_Frontal_Cortex_BA9
HP_PROGRESSIVE_MICROCEPHALY	0.481706	0.989845	0.0257969	0.357713	0.98546	20	1	Brain_Frontal_Cortex_BA9
HP_PROGRESSIVE_MUSCLE_WEAKNESS	0.33536	0.989845	0.0317711	-0.445838	-1.10455	13	1	Brain_Frontal_Cortex_BA9
HP_PROGRESSIVE_NIGHT_BLINDNESS	0.581326	0.99001	0.0223325	-0.327581	-0.916277	21	1	Brain_Frontal_Cortex_BA9
HP_PROGRESSIVE_SPASTIC_PARAPLEGIA	0.984703	0.996626	0.0149339	0.206621	0.508195	13	1	Brain_Frontal_Cortex_BA9
HP_PROGRESSIVE_VISUAL_LOSS	0.429973	0.989845	0.0272327	-0.353232	-1.01949	24	1	Brain_Frontal_Cortex_BA9
HP_PROMINENT_DIGIT_PAD	0.521671	0.989845	0.0239685	-0.382051	-0.946515	13	1	Brain_Frontal_Cortex_BA9
HP_PROMINENT_FOREHEAD	0.364176	0.989845	0.0310188	0.323858	1.05069	40	1	Brain_Frontal_Cortex_BA9
HP_PROMINENT_NASAL_BRIDGE	0.44488	0.989845	0.0266418	-0.308674	-1.0064	42	1	Brain_Frontal_Cortex_BA9
HP_PROMINENT_NOSE	0.281256	0.989845	0.0360798	0.469797	1.15549	13	1	Brain_Frontal_Cortex_BA9
HP_PROPORTIONATE_SHORT_STATURE	0.0583251	0.956497	0.0826766	-0.474018	-1.42558	29	1	Brain_Frontal_Cortex_BA9
HP_PROPTOSIS	0.776272	0.99191	0.0178494	-0.250853	-0.821681	43	1	Brain_Frontal_Cortex_BA9
HP_PROTRUDING_EAR	0.342822	0.989845	0.0321807	0.335707	1.07092	37	1	Brain_Frontal_Cortex_BA9
HP_PROXIMAL_MUSCLE_WEAKNESS	0.788961	0.99191	0.0180907	0.240924	0.82036	50	1	Brain_Frontal_Cortex_BA9
HP_PRURITUS	0.431787	0.989845	0.0269728	-0.328061	-1.01681	33	1	Brain_Frontal_Cortex_BA9
HP_PSORIASIFORM_DERMATITIS	0.402432	0.989845	0.0283978	-0.420964	-1.04292	13	1	Brain_Frontal_Cortex_BA9
HP_PSYCHOGENIC_NON_EPILEPTIC_SEIZURE	0.0525484	0.956497	0.0873573	-0.590463	-1.49037	14	1	Brain_Frontal_Cortex_BA9
HP_PSYCHOMOTOR_RETARDATION	0.237755	0.989845	0.0390963	-0.433446	-1.18209	19	1	Brain_Frontal_Cortex_BA9
HP_PSYCHOSIS	0.0551836	0.956497	0.08636	0.499054	1.45402	25	1	Brain_Frontal_Cortex_BA9
HP_PTOSIS	0.946518	0.994782	0.0146615	-0.195108	-0.775924	132	1	Brain_Frontal_Cortex_BA9
HP_PUBERTY_AND_GONADAL_DISORDERS	0.422133	0.989845	0.0271613	-0.25727	-1.01238	121	1	Brain_Frontal_Cortex_BA9
HP_PULMONARY_ARTERY_STENOSIS	0.350396	0.989845	0.031604	0.424252	1.08851	15	1	Brain_Frontal_Cortex_BA9
HP_PULMONARY_FIBROSIS	0.472617	0.989845	0.0261793	0.334002	0.9833	26	1	Brain_Frontal_Cortex_BA9
HP_PULMONARY_HYPOPLASIA	0.174847	0.989845	0.0462571	-0.425294	-1.23747	25	1	Brain_Frontal_Cortex_BA9
HP_PULMONARY_INFILTRATES	0.569933	0.989845	0.0226593	-0.363658	-0.917899	14	1	Brain_Frontal_Cortex_BA9
HP_PULMONIC_STENOSIS	0.141205	0.989845	0.0527683	0.443319	1.29163	25	1	Brain_Frontal_Cortex_BA9
HP_PURPURA	0.200356	0.989845	0.0429595	-0.462469	-1.2266	17	1	Brain_Frontal_Cortex_BA9
HP_RADIOULNAR_SYNOSTOSIS	0.495411	0.989845	0.0254742	0.394579	0.97049	13	1	Brain_Frontal_Cortex_BA9
HP_RECURRENT_BACTERIAL_INFECTIONS	0.0213809	0.947504	0.137749	-0.467116	-1.52299	42	1	Brain_Frontal_Cortex_BA9
HP_RECURRENT_FRACTURES	0.104133	0.969948	0.0620094	0.483114	1.34577	21	1	Brain_Frontal_Cortex_BA9
HP_RECURRENT_LOWER_RESPIRATORY_TRACT_INFECTIONS	0.579656	0.989962	0.0222042	-0.292634	-0.925267	36	1	Brain_Frontal_Cortex_BA9
HP_RECURRENT_MYCOBACTERIAL_INFECTIONS	0.207264	0.989845	0.0421316	-0.430922	-1.20533	21	1	Brain_Frontal_Cortex_BA9
HP_RECURRENT_OTITIS_MEDIA	0.327416	0.989845	0.0323433	-0.364736	-1.08977	28	1	Brain_Frontal_Cortex_BA9
HP_RECURRENT_PNEUMONIA	0.980941	0.996233	0.014904	0.194281	0.582811	28	1	Brain_Frontal_Cortex_BA9
HP_RECURRENT_RESPIRATORY_INFECTIONS	0.387728	0.989845	0.0286616	-0.26239	-1.03004	119	1	Brain_Frontal_Cortex_BA9
HP_RECURRENT_SINOPULMONARY_INFECTIONS	0.549805	0.989845	0.0230519	-0.328469	-0.939607	23	1	Brain_Frontal_Cortex_BA9
HP_RECURRENT_SINUSITIS	0.431653	0.989845	0.0271613	-0.410151	-1.01613	13	1	Brain_Frontal_Cortex_BA9
HP_RECURRENT_SKIN_INFECTIONS	0.223676	0.989845	0.0404707	-0.439448	-1.19846	19	1	Brain_Frontal_Cortex_BA9
HP_RECURRENT_UPPER_RESPIRATORY_TRACT_INFECTIONS	0.0924617	0.958902	0.0649277	-0.437278	-1.34209	32	1	Brain_Frontal_Cortex_BA9
HP_RECURRENT_URINARY_TRACT_INFECTIONS	0.914682	0.99191	0.0153683	-0.22506	-0.711608	36	1	Brain_Frontal_Cortex_BA9
HP_RECURRENT_VIRAL_INFECTIONS	0.200751	0.989845	0.0429124	-0.462317	-1.2262	17	1	Brain_Frontal_Cortex_BA9
HP_REDUCED_CONSCIOUSNESS_CONFUSION	0.605757	0.99191	0.0225549	0.246095	0.930642	91	1	Brain_Frontal_Cortex_BA9
HP_REDUCED_TENDON_REFLEXES	0.926419	0.993101	0.0160908	0.202095	0.778817	102	1	Brain_Frontal_Cortex_BA9
HP_REDUCED_VISUAL_ACUITY	0.534228	0.989845	0.0232183	-0.245477	-0.963646	119	1	Brain_Frontal_Cortex_BA9
HP_RED_EYE	0.925367	0.992741	0.0152484	-0.232744	-0.658818	22	1	Brain_Frontal_Cortex_BA9
HP_REGIONAL_ABNORMALITY_OF_SKIN	0.405686	0.989845	0.0292709	0.264256	1.02139	104	1	Brain_Frontal_Cortex_BA9
HP_RELATIVE_MACROCEPHALY	0.28352	0.989845	0.035182	-0.444627	-1.14529	15	1	Brain_Frontal_Cortex_BA9
HP_RENAL_AGENESIS	0.416488	0.989845	0.0277192	-0.321166	-1.02141	37	1	Brain_Frontal_Cortex_BA9
HP_RENAL_CYST	0.0733963	0.956497	0.0725394	-0.36803	-1.31278	65	1	Brain_Frontal_Cortex_BA9
HP_RENAL_DYSPLASIA	0.908447	0.99191	0.0155891	-0.257797	-0.664044	15	1	Brain_Frontal_Cortex_BA9
HP_RENAL_HYPOPLASIA	0.675367	0.99191	0.0205037	0.299011	0.860256	24	1	Brain_Frontal_Cortex_BA9
HP_RENAL_HYPOPLASIA_APLASIA	0.682095	0.99191	0.0197585	-0.253023	-0.885836	60	1	Brain_Frontal_Cortex_BA9
HP_RENAL_INSUFFICIENCY	0.718991	0.99191	0.0198855	0.233204	0.878998	89	1	Brain_Frontal_Cortex_BA9
HP_RENAL_TUBULAR_DYSFUNCTION	0.0527464	0.956497	0.0873573	-0.537154	-1.46492	19	1	Brain_Frontal_Cortex_BA9
HP_RESPIRATORY_DISTRESS	0.479214	0.989845	0.0261063	0.307744	0.981716	37	1	Brain_Frontal_Cortex_BA9
HP_RESPIRATORY_FAILURE	0.474199	0.989845	0.026216	0.281903	0.989613	60	1	Brain_Frontal_Cortex_BA9
HP_RESPIRATORY_INSUFFICIENCY	0.555417	0.989845	0.0239317	0.238537	0.960086	139	1	Brain_Frontal_Cortex_BA9
HP_RESPIRATORY_TRACT_INFECTION	0.716647	0.99191	0.0187151	-0.224087	-0.903503	146	1	Brain_Frontal_Cortex_BA9
HP_RESTLESSNESS	0.090154	0.958902	0.0668907	0.495288	1.37969	21	1	Brain_Frontal_Cortex_BA9
HP_RESTRICTIVE_VENTILATORY_DEFECT	0.27262	0.989845	0.0360192	-0.392044	-1.14072	25	1	Brain_Frontal_Cortex_BA9
HP_RETINAL_ATROPHY	0.0382599	0.947504	0.101902	-0.470572	-1.46928	34	1	Brain_Frontal_Cortex_BA9
HP_RETINAL_DEGENERATION	0.031084	0.947504	0.114048	-0.417582	-1.43869	55	1	Brain_Frontal_Cortex_BA9
HP_RETINAL_DETACHMENT	0.735726	0.99191	0.0192049	0.286222	0.823463	24	1	Brain_Frontal_Cortex_BA9
HP_RETINAL_DYSTROPHY	0.0217852	0.947504	0.135251	-0.365477	-1.39696	100	1	Brain_Frontal_Cortex_BA9
HP_RETINOPATHY	0.164356	0.989845	0.0487424	0.436531	1.2559	24	1	Brain_Frontal_Cortex_BA9
HP_RETROGNATHIA	0.697566	0.99191	0.0199295	0.253749	0.873278	53	1	Brain_Frontal_Cortex_BA9
HP_RHINITIS	0.938755	0.993593	0.0156867	0.226865	0.644311	23	1	Brain_Frontal_Cortex_BA9
HP_RIGIDITY	0.568716	0.989845	0.0232241	0.329707	0.926381	22	1	Brain_Frontal_Cortex_BA9
HP_ROD_CONE_DYSTROPHY	0.0225534	0.947504	0.134051	-0.415083	-1.45321	60	1	Brain_Frontal_Cortex_BA9
HP_ROUND_FACE	0.179074	0.989845	0.0465167	0.516529	1.27043	13	1	Brain_Frontal_Cortex_BA9
HP_SANDAL_GAP	0.301269	0.989845	0.0340962	-0.430871	-1.12795	16	1	Brain_Frontal_Cortex_BA9
HP_SARCOMA	0.668099	0.99191	0.0200137	-0.275637	-0.876614	37	1	Brain_Frontal_Cortex_BA9
HP_SCAPULAR_WINGING	0.543615	0.989845	0.0238099	0.354109	0.93743	17	1	Brain_Frontal_Cortex_BA9
HP_SCARRING	0.722677	0.99191	0.0195298	0.263804	0.851124	39	1	Brain_Frontal_Cortex_BA9
HP_SCOTOMA	0.0218167	0.947504	0.137112	-0.613043	-1.60485	16	1	Brain_Frontal_Cortex_BA9
HP_SECONDARY_AMENORRHEA	0.651619	0.99191	0.0209419	0.341494	0.858989	14	1	Brain_Frontal_Cortex_BA9
HP_SECONDARY_MICROCEPHALY	0.106479	0.969948	0.0615683	0.417435	1.31446	35	1	Brain_Frontal_Cortex_BA9
HP_SELF_INJURIOUS_BEHAVIOR	0.149552	0.989845	0.0512782	0.409496	1.26517	32	1	Brain_Frontal_Cortex_BA9
HP_SENSORIMOTOR_NEUROPATHY	0.0741935	0.956497	0.0738611	0.550328	1.43536	16	1	Brain_Frontal_Cortex_BA9
HP_SENSORY_NEUROPATHY	0.0800403	0.956497	0.0710016	0.546059	1.42422	16	1	Brain_Frontal_Cortex_BA9
HP_SEPSIS	0.855872	0.99191	0.0168379	0.261481	0.720351	20	1	Brain_Frontal_Cortex_BA9
HP_SEROSITIS	0.0707804	0.956497	0.0756978	0.522897	1.42464	19	1	Brain_Frontal_Cortex_BA9
HP_SEVERE_GLOBAL_DEVELOPMENTAL_DELAY	0.572651	0.989962	0.0230804	0.273177	0.933007	51	1	Brain_Frontal_Cortex_BA9
HP_SEVERE_MUSCULAR_HYPOTONIA	0.991015	0.997482	0.0148594	0.181748	0.510659	22	1	Brain_Frontal_Cortex_BA9
HP_SEVERE_SHORT_STATURE	0.112005	0.980185	0.0586532	-0.45942	-1.32597	24	1	Brain_Frontal_Cortex_BA9
HP_SHORT_ATTENTION_SPAN	0.688912	0.99191	0.0205919	0.240275	0.890774	81	1	Brain_Frontal_Cortex_BA9
HP_SHORT_DIGIT	0.0952289	0.961078	0.0633877	-0.322807	-1.23931	103	1	Brain_Frontal_Cortex_BA9
HP_SHORT_FOOT	0.571118	0.989845	0.0226483	-0.332661	-0.919727	20	1	Brain_Frontal_Cortex_BA9
HP_SHORT_LONG_BONE	0.0368546	0.947504	0.104652	-0.422124	-1.42819	50	1	Brain_Frontal_Cortex_BA9
HP_SHORT_NOSE	0.422389	0.989845	0.0281648	0.296752	1.01762	52	1	Brain_Frontal_Cortex_BA9
HP_SHORT_PALM	0.633497	0.99191	0.0208701	-0.312844	-0.885551	22	1	Brain_Frontal_Cortex_BA9
HP_SHORT_PALPEBRAL_FISSURE	0.192642	0.989845	0.0444639	0.444448	1.22441	20	1	Brain_Frontal_Cortex_BA9
HP_SHORT_PHILTRUM	0.730375	0.99191	0.0188156	-0.277519	-0.829181	28	1	Brain_Frontal_Cortex_BA9
HP_SHORT_THUMB	0.159278	0.989845	0.048546	-0.435315	-1.2564	24	1	Brain_Frontal_Cortex_BA9
HP_SINGLE_TRANSVERSE_PALMAR_CREASE	0.291845	0.989845	0.0353543	0.35273	1.11071	35	1	Brain_Frontal_Cortex_BA9
HP_SKELETAL_DYSPLASIA	0.709539	0.99191	0.0191137	-0.265899	-0.854865	39	1	Brain_Frontal_Cortex_BA9
HP_SKELETAL_MUSCLE_ATROPHY	0.855659	0.99191	0.0172372	0.214466	0.823816	100	1	Brain_Frontal_Cortex_BA9
HP_SKELETAL_MUSCLE_HYPERTROPHY	0.347231	0.989845	0.031895	0.338978	1.0674	35	1	Brain_Frontal_Cortex_BA9
HP_SKIN_DIMPLE	0.329286	0.989845	0.0327343	0.417083	1.10414	17	1	Brain_Frontal_Cortex_BA9
HP_SKIN_NODULE	0.854401	0.99191	0.0170115	0.259307	0.728578	22	1	Brain_Frontal_Cortex_BA9
HP_SKIN_RASH	0.741817	0.99191	0.0190354	0.300642	0.806708	18	1	Brain_Frontal_Cortex_BA9
HP_SKIN_ULCER	0.22874	0.989845	0.0404909	0.390077	1.17723	29	1	Brain_Frontal_Cortex_BA9
HP_SLEEP_APNEA	0.654971	0.99191	0.0208036	0.31876	0.868465	19	1	Brain_Frontal_Cortex_BA9
HP_SLEEP_DISTURBANCE	0.229508	0.989845	0.040922	0.288361	1.11456	104	1	Brain_Frontal_Cortex_BA9
HP_SLENDER_FINGER	0.567951	0.989845	0.0231377	0.313688	0.923496	26	1	Brain_Frontal_Cortex_BA9
HP_SLOPING_FOREHEAD	0.459835	0.989845	0.0260554	-0.306913	-0.996665	41	1	Brain_Frontal_Cortex_BA9
HP_SLOWLY_PROGRESSIVE	0.901534	0.99191	0.0155016	-0.230873	-0.720863	34	1	Brain_Frontal_Cortex_BA9
HP_SMALL_FACE	0.647972	0.99191	0.0203793	-0.284795	-0.882706	33	1	Brain_Frontal_Cortex_BA9
HP_SMALL_FOR_GESTATIONAL_AGE	0.192018	0.989845	0.0447238	0.36201	1.1953	43	1	Brain_Frontal_Cortex_BA9
HP_SMALL_HAND	0.829631	0.99191	0.017015	-0.281688	-0.737412	16	1	Brain_Frontal_Cortex_BA9
HP_SMALL_NAIL	0.688111	0.99191	0.0195812	-0.270425	-0.865343	38	1	Brain_Frontal_Cortex_BA9
HP_SMALL_SCROTUM	0.0874382	0.958902	0.0671281	-0.503118	-1.391	20	1	Brain_Frontal_Cortex_BA9
HP_SMOOTH_PHILTRUM	0.479305	0.989845	0.0252953	-0.310948	-0.983174	36	1	Brain_Frontal_Cortex_BA9
HP_SOFT_TISSUE_SARCOMA	0.936714	0.993449	0.0155766	0.22357	0.658189	26	1	Brain_Frontal_Cortex_BA9
HP_SOMATIC_MUTATION	0.977655	0.996233	0.0145913	-0.197728	-0.602495	31	1	Brain_Frontal_Cortex_BA9
HP_SOMATIC_SENSORY_DYSFUNCTION	0.649952	0.99191	0.0201794	-0.247487	-0.910015	77	1	Brain_Frontal_Cortex_BA9
HP_SPARSE_EYEBROW	0.530596	0.989845	0.0237978	-0.340214	-0.951613	21	1	Brain_Frontal_Cortex_BA9
HP_SPARSE_HAIR	0.335591	0.989845	0.0315047	-0.300396	-1.06745	64	1	Brain_Frontal_Cortex_BA9
HP_SPARSE_SCALP_HAIR	0.0656219	0.956497	0.0775513	-0.461671	-1.40144	30	1	Brain_Frontal_Cortex_BA9
HP_SPASTICITY	0.738552	0.99191	0.019663	0.216064	0.900381	177	1	Brain_Frontal_Cortex_BA9
HP_SPASTIC_PARAPLEGIA	0.536133	0.989845	0.0234574	-0.331632	-0.948654	23	1	Brain_Frontal_Cortex_BA9
HP_SPASTIC_TETRAPLEGIA	0.571779	0.989871	0.0231377	0.328864	0.924012	22	1	Brain_Frontal_Cortex_BA9
HP_SPECIFIC_LEARNING_DISABILITY	0.0929996	0.958902	0.0659642	0.394093	1.31411	45	1	Brain_Frontal_Cortex_BA9
HP_SPINAL_DYSRAPHISM	0.505524	0.989845	0.0251866	0.300985	0.965538	38	1	Brain_Frontal_Cortex_BA9
HP_SPINA_BIFIDA_OCCULTA	0.0704855	0.956497	0.0761492	0.562747	1.44385	15	1	Brain_Frontal_Cortex_BA9
HP_SPLENOMEGALY	0.801042	0.99191	0.0182555	0.222825	0.847888	94	1	Brain_Frontal_Cortex_BA9
HP_SPORADIC	0.947782	0.994782	0.015319	0.234029	0.610391	16	1	Brain_Frontal_Cortex_BA9
HP_SQUAMOUS_CELL_CARCINOMA	0.560729	0.989845	0.0233111	0.366392	0.921618	14	1	Brain_Frontal_Cortex_BA9
HP_STAGE_5_CHRONIC_KIDNEY_DISEASE	0.977282	0.996233	0.0149639	0.199637	0.58773	26	1	Brain_Frontal_Cortex_BA9
HP_STATUS_EPILEPTICUS	0.775277	0.99191	0.0176899	-0.261982	-0.812	33	1	Brain_Frontal_Cortex_BA9
HP_STEREOTYPY	0.45177	0.989845	0.0270118	0.298853	0.996527	45	1	Brain_Frontal_Cortex_BA9
HP_STOMATITIS	0.25452	0.989845	0.0381267	0.458281	1.17582	15	1	Brain_Frontal_Cortex_BA9
HP_STROKE	0.486618	0.989845	0.0256767	0.324223	0.972615	28	1	Brain_Frontal_Cortex_BA9
HP_SUBCUTANEOUS_HEMORRHAGE	0.714547	0.99191	0.0196113	0.255706	0.856157	46	1	Brain_Frontal_Cortex_BA9
HP_SUBCUTANEOUS_NODULE	0.604154	0.99191	0.0220614	0.331255	0.902506	19	1	Brain_Frontal_Cortex_BA9
HP_SUBMUCOUS_CLEFT_OF_SOFT_AND_HARD_PALATE	0.969769	0.996233	0.0146967	-0.216401	-0.573958	17	1	Brain_Frontal_Cortex_BA9
HP_SUDDEN_DEATH	0.260562	0.989845	0.0375129	0.420095	1.15732	20	1	Brain_Frontal_Cortex_BA9
HP_SUPERNUMERARY_SPLEENS	0.756767	0.99191	0.0182054	-0.279338	-0.806223	24	1	Brain_Frontal_Cortex_BA9
HP_SYNDACTYLY	0.261827	0.989845	0.0364331	-0.308906	-1.1084	67	1	Brain_Frontal_Cortex_BA9
HP_SYNOSTOSIS_INVOLVING_BONES_OF_THE_UPPER_LIMBS	0.488107	0.989845	0.0256696	0.364933	0.979218	18	1	Brain_Frontal_Cortex_BA9
HP_SYNOSTOSIS_OF_JOINTS	0.558624	0.989845	0.0236593	0.29882	0.933687	34	1	Brain_Frontal_Cortex_BA9
HP_TACHYCARDIA	0.642334	0.99191	0.0208083	-0.317164	-0.876882	20	1	Brain_Frontal_Cortex_BA9
HP_TACHYPNEA	0.950961	0.994782	0.0148742	-0.220213	-0.635576	24	1	Brain_Frontal_Cortex_BA9
HP_TALIPES_EQUINOVARUS	0.398207	0.989845	0.0292802	0.301898	1.0311	51	1	Brain_Frontal_Cortex_BA9
HP_TALL_STATURE	0.570208	0.989845	0.022381	-0.296997	-0.927326	34	1	Brain_Frontal_Cortex_BA9
HP_TAPERED_FINGER	0.653962	0.99191	0.0208273	0.318919	0.868898	19	1	Brain_Frontal_Cortex_BA9
HP_TELANGIECTASIA	0.100652	0.967151	0.0633201	0.431748	1.33391	32	1	Brain_Frontal_Cortex_BA9
HP_TELANGIECTASIA_OF_THE_SKIN	0.494153	0.989845	0.0253227	0.372082	0.970458	16	1	Brain_Frontal_Cortex_BA9
HP_TELECANTHUS	0.489399	0.989845	0.0250385	-0.319286	-0.979947	32	1	Brain_Frontal_Cortex_BA9
HP_TENTED_UPPER_LIP_VERMILION	0.114372	0.981183	0.0589828	0.541349	1.3617	14	1	Brain_Frontal_Cortex_BA9
HP_TETRALOGY_OF_FALLOT	0.399876	0.989845	0.0294206	0.332568	1.03134	33	1	Brain_Frontal_Cortex_BA9
HP_TETRAPARESIS	0.653808	0.99191	0.0205361	-0.314129	-0.86849	20	1	Brain_Frontal_Cortex_BA9
HP_TETRAPLEGIA_TETRAPARESIS	0.451212	0.989845	0.0264833	-0.345211	-1.00445	25	1	Brain_Frontal_Cortex_BA9
HP_THICKENED_NUCHAL_SKIN_FOLD	0.901686	0.99191	0.0161496	0.256893	0.659114	15	1	Brain_Frontal_Cortex_BA9
HP_THICKENED_SKIN	0.0794995	0.956497	0.069553	-0.35224	-1.28806	75	1	Brain_Frontal_Cortex_BA9
HP_THICK_EYEBROW	0.211798	0.989845	0.0424944	0.424246	1.20488	23	1	Brain_Frontal_Cortex_BA9
HP_THICK_LOWER_LIP_VERMILION	0.547656	0.989845	0.0231147	-0.329145	-0.941541	23	1	Brain_Frontal_Cortex_BA9
HP_THICK_VERMILION_BORDER	0.942594	0.994366	0.0149848	-0.212185	-0.689046	41	1	Brain_Frontal_Cortex_BA9
HP_THIN_SKIN	0.920377	0.99191	0.0153436	-0.258949	-0.641535	13	1	Brain_Frontal_Cortex_BA9
HP_THIN_UPPER_LIP_VERMILION	0.283678	0.989845	0.0349976	-0.352246	-1.11375	36	1	Brain_Frontal_Cortex_BA9
HP_THIN_VERMILION_BORDER	0.563683	0.989845	0.0228037	-0.275599	-0.943179	53	1	Brain_Frontal_Cortex_BA9
HP_THORACIC_AORTIC_ANEURYSM	0.85399	0.99191	0.0164976	-0.248241	-0.746568	29	1	Brain_Frontal_Cortex_BA9
HP_THORACIC_HYPOPLASIA	0.547698	0.989845	0.0231607	-0.33143	-0.938162	22	1	Brain_Frontal_Cortex_BA9
HP_THORACIC_SCOLIOSIS	0.854481	0.99191	0.0164206	-0.285987	-0.708522	13	1	Brain_Frontal_Cortex_BA9
HP_THROMBOCYTOSIS	0.952734	0.994997	0.0147852	-0.217966	-0.623506	23	1	Brain_Frontal_Cortex_BA9
HP_TISSUE_ISCHEMIA	0.152893	0.989845	0.0505748	0.429369	1.27522	27	1	Brain_Frontal_Cortex_BA9
HP_TOE_SYNDACTYLY	0.183989	0.989845	0.0448026	-0.3852	-1.20965	35	1	Brain_Frontal_Cortex_BA9
HP_TONIC_SEIZURE	0.972874	0.996233	0.0149999	0.219333	0.551708	14	1	Brain_Frontal_Cortex_BA9
HP_TOOTH_MALPOSITION	0.63812	0.99191	0.0213417	0.259907	0.901984	56	1	Brain_Frontal_Cortex_BA9
HP_TRACHEOESOPHAGEAL_FISTULA	0.769028	0.99191	0.0184342	0.30799	0.774713	14	1	Brain_Frontal_Cortex_BA9
HP_TRACHEOMALACIA	0.728543	0.99191	0.0192425	0.319242	0.803016	14	1	Brain_Frontal_Cortex_BA9
HP_TRANSPOSITION_OF_THE_GREAT_ARTERIES	0.59672	0.99191	0.0219359	-0.340609	-0.903393	17	1	Brain_Frontal_Cortex_BA9
HP_TREMOR	0.223429	0.989845	0.0416892	0.293298	1.12428	99	1	Brain_Frontal_Cortex_BA9
HP_TREMOR_BY_ANATOMICAL_SITE	0.253036	0.989845	0.038179	0.470326	1.18305	14	1	Brain_Frontal_Cortex_BA9
HP_TRIANGULAR_FACE	0.210333	0.989845	0.0425864	0.42939	1.20646	22	1	Brain_Frontal_Cortex_BA9
HP_TRIANGULAR_SHAPED_PHALANGES_OF_THE_HAND	0.328681	0.989845	0.0322038	-0.32386	-1.07678	46	1	Brain_Frontal_Cortex_BA9
HP_TRIPHALANGEAL_THUMB	0.561676	0.989845	0.022826	-0.343433	-0.924508	18	1	Brain_Frontal_Cortex_BA9
HP_TUBE_FEEDING	0.0128153	0.947504	0.181915	0.442471	1.5456	58	1	Brain_Frontal_Cortex_BA9
HP_TYPE_II_DIABETES_MELLITUS	0.974922	0.996233	0.0144982	-0.198041	-0.643115	41	1	Brain_Frontal_Cortex_BA9
HP_T_LYMPHOCYTOPENIA	0.166601	0.989845	0.0476568	-0.488043	-1.27762	16	1	Brain_Frontal_Cortex_BA9
HP_ULNAR_DEVIATION_OF_THE_HAND_OR_OF_FINGERS_OF_THE_HAND	0.16819	0.989845	0.0480325	0.496299	1.27336	15	1	Brain_Frontal_Cortex_BA9
HP_UNDERDEVELOPED_NASAL_ALAE	0.17207	0.989845	0.0464298	-0.436406	-1.24837	23	1	Brain_Frontal_Cortex_BA9
HP_UNDERDEVELOPED_SUPRAORBITAL_RIDGES	0.326452	0.989845	0.0329036	0.41801	1.10659	17	1	Brain_Frontal_Cortex_BA9
HP_UNILATERAL_RENAL_AGENESIS	0.759757	0.99191	0.0181441	-0.315736	-0.782224	13	1	Brain_Frontal_Cortex_BA9
HP_UNSTEADY_GAIT	0.619552	0.99191	0.0212479	-0.293884	-0.901984	32	1	Brain_Frontal_Cortex_BA9
HP_UNUSUAL_FUNGAL_INFECTION	0.0305178	0.947504	0.115167	-0.608496	-1.56739	15	1	Brain_Frontal_Cortex_BA9
HP_UNUSUAL_INFECTION	0.12248	0.982269	0.055012	-0.278458	-1.16604	194	1	Brain_Frontal_Cortex_BA9
HP_UNUSUAL_INFECTION_BY_ANATOMICAL_SITE	0.351494	0.989845	0.0315598	0.403394	1.08242	18	1	Brain_Frontal_Cortex_BA9
HP_UPPER_EXTREMITY_JOINT_DISLOCATION	0.42154	0.989845	0.027645	-0.398999	-1.02776	15	1	Brain_Frontal_Cortex_BA9
HP_UPPER_LIMB_MUSCLE_WEAKNESS	0.23441	0.989845	0.0399533	0.467208	1.19872	15	1	Brain_Frontal_Cortex_BA9
HP_UPPER_LIMB_UNDERGROWTH	0.352638	0.989845	0.0310294	-0.413223	-1.08175	16	1	Brain_Frontal_Cortex_BA9
HP_UPPER_MOTOR_NEURON_DYSFUNCTION	0.464029	0.989845	0.0272247	0.23268	0.997671	223	1	Brain_Frontal_Cortex_BA9
HP_UPSLANTED_PALPEBRAL_FISSURE	0.578018	0.989962	0.0223325	-0.27468	-0.93358	51	1	Brain_Frontal_Cortex_BA9
HP_URINARY_INCONTINENCE	0.81368	0.99191	0.0176384	0.257625	0.7775	29	1	Brain_Frontal_Cortex_BA9
HP_URINARY_TRACT_NEOPLASM	0.42124	0.989845	0.0277027	-0.36681	-1.02601	21	1	Brain_Frontal_Cortex_BA9
HP_URTICARIA	0.953971	0.994997	0.0149309	-0.233323	-0.588924	14	1	Brain_Frontal_Cortex_BA9
HP_VARIABLE_EXPRESSIVITY	0.216083	0.989845	0.0410684	-0.334792	-1.15693	56	1	Brain_Frontal_Cortex_BA9
HP_VASCULAR_DILATATION	0.455912	0.989845	0.0268255	0.291584	0.999892	52	1	Brain_Frontal_Cortex_BA9
HP_VASCULAR_NEOPLASM	0.409533	0.989845	0.0286883	0.348742	1.02669	26	1	Brain_Frontal_Cortex_BA9
HP_VASCULAR_SKIN_ABNORMALITY	0.258921	0.989845	0.0382139	0.281725	1.09713	109	1	Brain_Frontal_Cortex_BA9
HP_VASCULITIS	0.58903	0.99191	0.0224622	0.334905	0.912453	19	1	Brain_Frontal_Cortex_BA9
HP_VENOUS_THROMBOSIS	0.309278	0.989845	0.0339513	0.405366	1.11674	20	1	Brain_Frontal_Cortex_BA9
HP_VENTRICULAR_ARRHYTHMIA	0.670183	0.99191	0.0205408	0.29385	0.865091	26	1	Brain_Frontal_Cortex_BA9
HP_VENTRICULAR_HYPERTROPHY	0.758572	0.99191	0.0186712	0.277176	0.807563	25	1	Brain_Frontal_Cortex_BA9
HP_VENTRICULOMEGALY	0.697377	0.99191	0.0204529	0.224595	0.912691	149	1	Brain_Frontal_Cortex_BA9
HP_VERTEBRAL_FUSION	0.606982	0.99191	0.0215517	-0.359513	-0.890678	13	1	Brain_Frontal_Cortex_BA9
HP_VERTEBRAL_SEGMENTATION_DEFECT	0.636861	0.99191	0.0213219	0.29481	0.884383	28	1	Brain_Frontal_Cortex_BA9
HP_VERTIGO	0.452539	0.989845	0.0262749	-0.350311	-1.00209	23	1	Brain_Frontal_Cortex_BA9
HP_VESTIBULAR_DYSFUNCTION	0.649655	0.99191	0.0205733	-0.293805	-0.883598	29	1	Brain_Frontal_Cortex_BA9
HP_VISUAL_FIELD_DEFECT	0.0684582	0.956497	0.0759226	-0.420088	-1.36965	42	1	Brain_Frontal_Cortex_BA9
HP_VISUAL_IMPAIRMENT	0.581053	0.99001	0.0216327	-0.223371	-0.958314	237	1	Brain_Frontal_Cortex_BA9
HP_VISUAL_LOSS	0.308404	0.989845	0.0334746	-0.326486	-1.09178	47	1	Brain_Frontal_Cortex_BA9
HP_VOMITING	0.804199	0.99191	0.0181632	0.232764	0.827078	65	1	Brain_Frontal_Cortex_BA9
HP_WADDLING_GAIT	0.92526	0.992741	0.015852	0.234419	0.658648	22	1	Brain_Frontal_Cortex_BA9
HP_WEAKNESS_DUE_TO_UPPER_MOTOR_NEURON_DYSFUNCTION	0.923771	0.992022	0.0149848	-0.203987	-0.769964	91	1	Brain_Frontal_Cortex_BA9
HP_WEAKNESS_OF_FACIAL_MUSCULATURE	0.939214	0.993593	0.0156678	0.215327	0.694721	39	1	Brain_Frontal_Cortex_BA9
HP_WEAKNESS_OF_MUSCLES_OF_RESPIRATION	0.41186	0.989845	0.0285466	0.390457	1.03365	17	1	Brain_Frontal_Cortex_BA9
HP_WEBBED_NECK	0.229053	0.989845	0.0404505	0.404995	1.17997	25	1	Brain_Frontal_Cortex_BA9
HP_WEIGHT_LOSS	0.0527751	0.956497	0.0865239	-0.384866	-1.36065	63	1	Brain_Frontal_Cortex_BA9
HP_WHEEZING	0.396289	0.989845	0.0285996	-0.36457	-1.04287	23	1	Brain_Frontal_Cortex_BA9
HP_WIDE_ANTERIOR_FONTANEL	0.882293	0.99191	0.0164775	0.26008	0.697868	18	1	Brain_Frontal_Cortex_BA9
HP_WIDE_INTERMAMILLARY_DISTANCE	0.0253787	0.947504	0.126448	-0.587955	-1.58275	18	1	Brain_Frontal_Cortex_BA9
HP_WIDE_MOUTH	0.93787	0.993449	0.0156678	0.217969	0.68636	35	1	Brain_Frontal_Cortex_BA9
HP_WIDE_NASAL_BRIDGE	0.349614	0.989845	0.0321691	0.267532	1.0452	113	1	Brain_Frontal_Cortex_BA9
HP_WIDE_NOSE	0.359653	0.989845	0.0305703	-0.381168	-1.06616	21	1	Brain_Frontal_Cortex_BA9
HP_YOUNG_ADULT_ONSET	0.178226	0.989845	0.0458329	-0.472091	-1.25212	17	1	Brain_Frontal_Cortex_BA9
HSD17B8_TARGET_GENES	0.832432	0.99191	0.0165717	-0.213993	-0.846731	127	1	Brain_Frontal_Cortex_BA9
HSF1_01	0.453185	0.989845	0.0268486	0.324776	0.997175	31	1	Brain_Frontal_Cortex_BA9
HSF2_01	0.491983	0.989845	0.0255088	0.321311	0.969701	29	1	Brain_Frontal_Cortex_BA9
HSF2_TARGET_GENES	0.800938	0.99191	0.0179431	0.244822	0.812175	44	1	Brain_Frontal_Cortex_BA9
HSF_Q6	0.0475158	0.950379	0.0919032	-0.498287	-1.46369	26	1	Brain_Frontal_Cortex_BA9
HSIAO_HOUSEKEEPING_GENES	0.273556	0.989845	0.0356019	-0.305567	-1.10516	71	1	Brain_Frontal_Cortex_BA9
HSIAO_LIVER_SPECIFIC_GENES	0.897681	0.99191	0.0162349	0.21653	0.756364	58	1	Brain_Frontal_Cortex_BA9
HUANG_DASATINIB_RESISTANCE_DN	0.311796	0.989845	0.0333359	-0.420693	-1.1158	17	1	Brain_Frontal_Cortex_BA9
HUANG_DASATINIB_SENSITIVITY_UP	0.477741	0.989845	0.0254258	-0.395077	-0.978787	13	1	Brain_Frontal_Cortex_BA9
HUANG_GATA2_TARGETS_DN	0.574426	0.989962	0.0224188	-0.368204	-0.912211	13	1	Brain_Frontal_Cortex_BA9
HUANG_GATA2_TARGETS_UP	0.336487	0.989845	0.0318048	-0.373818	-1.08769	25	1	Brain_Frontal_Cortex_BA9
HUMMERICH_SKIN_CANCER_PROGRESSION_DN	0.257253	0.989845	0.0378679	0.395749	1.15303	25	1	Brain_Frontal_Cortex_BA9
HUTTMANN_B_CLL_POOR_SURVIVAL_UP	0.38496	0.989845	0.0298999	0.304411	1.03968	51	1	Brain_Frontal_Cortex_BA9
HU_FETAL_RETINA_BIPOLAR	0.889587	0.99191	0.0163075	0.24733	0.688969	21	1	Brain_Frontal_Cortex_BA9
HU_FETAL_RETINA_BLOOD	0.695289	0.99191	0.0200628	0.249263	0.875031	60	1	Brain_Frontal_Cortex_BA9
HU_FETAL_RETINA_FIBROBLAST	0.790902	0.99191	0.0174851	-0.235534	-0.830478	62	1	Brain_Frontal_Cortex_BA9
HU_FETAL_RETINA_MICROGLIA	0.229535	0.989845	0.0404303	0.332016	1.14557	54	1	Brain_Frontal_Cortex_BA9
HU_FETAL_RETINA_PHOTORECEPTOR	0.365133	0.989845	0.0303767	-0.409052	-1.07083	16	1	Brain_Frontal_Cortex_BA9
HU_FETAL_RETINA_RGC	0.299354	0.989845	0.0352392	0.294472	1.08284	77	1	Brain_Frontal_Cortex_BA9
HU_FETAL_RETINA_RPC	0.590639	0.99191	0.0221564	-0.345894	-0.905494	16	1	Brain_Frontal_Cortex_BA9
HU_FETAL_RETINA_RPE	0.0849278	0.956497	0.0676915	-0.368058	-1.29775	62	1	Brain_Frontal_Cortex_BA9
IBRAHIM_NRF1_DOWN	0.755819	0.99191	0.0183057	-0.272563	-0.814373	28	1	Brain_Frontal_Cortex_BA9
IBRAHIM_NRF1_UP	0.695643	0.99191	0.0203885	0.240866	0.885718	77	1	Brain_Frontal_Cortex_BA9
IBRAHIM_NRF2_DOWN	0.712612	0.99191	0.0190313	-0.267809	-0.846774	36	1	Brain_Frontal_Cortex_BA9
IBRAHIM_NRF2_UP	0.624784	0.99191	0.0207609	-0.24282	-0.927367	99	1	Brain_Frontal_Cortex_BA9
ICHIBA_GRAFT_VERSUS_HOST_DISEASE_35D_DN	0.804609	0.99191	0.0178756	0.304702	0.749432	13	1	Brain_Frontal_Cortex_BA9
ICHIBA_GRAFT_VERSUS_HOST_DISEASE_35D_UP	0.561789	0.989845	0.0227758	-0.321784	-0.92873	24	1	Brain_Frontal_Cortex_BA9
ICHIBA_GRAFT_VERSUS_HOST_DISEASE_D7_UP	0.799756	0.99191	0.0179168	0.2862	0.767955	18	1	Brain_Frontal_Cortex_BA9
ICSBP_Q6	0.333266	0.989845	0.0324842	0.351834	1.08025	31	1	Brain_Frontal_Cortex_BA9
ID1_TARGET_GENES	0.174463	0.989845	0.0480325	0.256514	1.11569	251	1	Brain_Frontal_Cortex_BA9
ID2_TARGET_GENES	0.155067	0.989845	0.051316	0.263469	1.13432	230	1	Brain_Frontal_Cortex_BA9
IGARASHI_ATF4_TARGETS_DN	0.664973	0.99191	0.0206949	0.319028	0.856042	18	1	Brain_Frontal_Cortex_BA9
IGLESIAS_E2F_TARGETS_UP	0.0286294	0.947504	0.120855	0.521361	1.54844	27	1	Brain_Frontal_Cortex_BA9
IGLV5_37_TARGET_GENES	0.87016	0.99191	0.0158969	-0.212805	-0.816342	102	1	Brain_Frontal_Cortex_BA9
IK1_01	0.968683	0.996233	0.0145767	-0.200879	-0.63082	35	1	Brain_Frontal_Cortex_BA9
IK2_01	0.172752	0.989845	0.0464587	-0.398988	-1.22457	32	1	Brain_Frontal_Cortex_BA9
IK3_01	0.713058	0.99191	0.0197324	0.265192	0.855605	39	1	Brain_Frontal_Cortex_BA9
IKEDA_MIR30_TARGETS_UP	0.178258	0.989845	0.0466333	0.517184	1.27204	13	1	Brain_Frontal_Cortex_BA9
IL15_UP.V1_DN	0.330807	0.989845	0.0328793	0.384633	1.09238	23	1	Brain_Frontal_Cortex_BA9
IL15_UP.V1_UP	0.324639	0.989845	0.0325433	-0.41535	-1.10163	17	1	Brain_Frontal_Cortex_BA9
IL21_UP.V1_DN	0.415859	0.989845	0.0279611	-0.338427	-1.03122	31	1	Brain_Frontal_Cortex_BA9
IL21_UP.V1_UP	0.934689	0.993449	0.0150782	-0.216715	-0.693472	38	1	Brain_Frontal_Cortex_BA9
IL2_UP.V1_DN	0.474645	0.989845	0.0261063	0.333638	0.982227	26	1	Brain_Frontal_Cortex_BA9
IL2_UP.V1_UP	0.941048	0.994079	0.0151479	-0.230483	-0.637228	20	1	Brain_Frontal_Cortex_BA9
INGRAM_SHH_TARGETS_UP	0.0591494	0.956497	0.0822474	-0.523331	-1.44688	20	1	Brain_Frontal_Cortex_BA9
INSM2_TARGET_GENES	0.833013	0.99191	0.0164775	-0.211728	-0.855865	148	1	Brain_Frontal_Cortex_BA9
IPF1_Q4	0.735764	0.99191	0.0192717	0.289162	0.821239	23	1	Brain_Frontal_Cortex_BA9
IRF1_01	0.518635	0.989845	0.0240671	-0.33223	-0.958878	24	1	Brain_Frontal_Cortex_BA9
IRF1_Q6	0.531199	0.989845	0.0243108	0.32985	0.948981	24	1	Brain_Frontal_Cortex_BA9
IRF2_01	0.19332	0.989845	0.0444124	0.496631	1.24922	14	1	Brain_Frontal_Cortex_BA9
IRF5_TARGET_GENES	0.322636	0.989845	0.031895	-0.256476	-1.05487	165	1	Brain_Frontal_Cortex_BA9
IRF7_01	0.504995	0.989845	0.0244824	-0.319336	-0.969368	30	1	Brain_Frontal_Cortex_BA9
IRF9_TARGET_GENES	0.574617	0.989962	0.0218426	-0.218673	-0.964872	309	1	Brain_Frontal_Cortex_BA9
IRF_Q6	0.113747	0.981183	0.0592055	0.442512	1.32746	28	1	Brain_Frontal_Cortex_BA9
IRX2_TARGET_GENES	0.420697	0.989845	0.0283891	0.321121	1.017	36	1	Brain_Frontal_Cortex_BA9
IRX3_TARGET_GENES	0.400163	0.989845	0.0292059	0.427483	1.05142	13	1	Brain_Frontal_Cortex_BA9
ISL1_TARGET_GENES	0.444081	0.989845	0.0263489	-0.251536	-1.00344	136	1	Brain_Frontal_Cortex_BA9
ISRE_01	0.339623	0.989845	0.0321807	0.370687	1.08001	25	1	Brain_Frontal_Cortex_BA9
IVANOVA_HEMATOPOIESIS_EARLY_PROGENITOR	0.348319	0.989845	0.0306629	-0.267876	-1.04934	118	1	Brain_Frontal_Cortex_BA9
IVANOVA_HEMATOPOIESIS_INTERMEDIATE_PROGENITOR	0.423054	0.989845	0.028054	0.331826	1.01882	31	1	Brain_Frontal_Cortex_BA9
IVANOVA_HEMATOPOIESIS_LATE_PROGENITOR	0.250156	0.989845	0.0390778	0.296718	1.11647	88	1	Brain_Frontal_Cortex_BA9
IVANOVA_HEMATOPOIESIS_MATURE_CELL	0.012753	0.947504	0.181915	0.466428	1.58268	49	1	Brain_Frontal_Cortex_BA9
IVANOVA_HEMATOPOIESIS_STEM_CELL	0.52731	0.989845	0.0243614	0.320075	0.950618	27	1	Brain_Frontal_Cortex_BA9
IVANOVA_HEMATOPOIESIS_STEM_CELL_AND_PROGENITOR	0.631403	0.99191	0.0219359	0.237852	0.926788	110	1	Brain_Frontal_Cortex_BA9
IVANOVA_HEMATOPOIESIS_STEM_CELL_LONG_TERM	0.0333129	0.947504	0.112251	0.470067	1.48019	35	1	Brain_Frontal_Cortex_BA9
IVANOVSKA_MIR106B_TARGETS	0.249541	0.989845	0.0386758	0.4147	1.16519	22	1	Brain_Frontal_Cortex_BA9
IWANAGA_CARCINOGENESIS_BY_KRAS_DN	0.518591	0.989845	0.0241167	-0.353814	-0.952454	18	1	Brain_Frontal_Cortex_BA9
IWANAGA_CARCINOGENESIS_BY_KRAS_PTEN_DN	0.119937	0.982269	0.0566282	-0.363089	-1.25471	56	1	Brain_Frontal_Cortex_BA9
IWANAGA_CARCINOGENESIS_BY_KRAS_PTEN_UP	0.0474045	0.950379	0.091708	-0.475706	-1.44404	30	1	Brain_Frontal_Cortex_BA9
IWANAGA_CARCINOGENESIS_BY_KRAS_UP	0.401576	0.989845	0.0285202	-0.345089	-1.03783	29	1	Brain_Frontal_Cortex_BA9
IZADPANAH_STEM_CELL_ADIPOSE_VS_BONE_DN	0.419241	0.989845	0.0277275	-0.38159	-1.02723	18	1	Brain_Frontal_Cortex_BA9
IZADPANAH_STEM_CELL_ADIPOSE_VS_BONE_UP	0.461069	0.989845	0.0266418	0.372351	0.999124	18	1	Brain_Frontal_Cortex_BA9
JAATINEN_HEMATOPOIETIC_STEM_CELL_DN	0.7353	0.99191	0.0184734	-0.270248	-0.83762	33	1	Brain_Frontal_Cortex_BA9
JAATINEN_HEMATOPOIETIC_STEM_CELL_UP	0.758551	0.99191	0.0186353	0.240345	0.842999	59	1	Brain_Frontal_Cortex_BA9
JACKSON_DNMT1_TARGETS_UP	0.958953	0.994999	0.01491	-0.220632	-0.601704	19	1	Brain_Frontal_Cortex_BA9
JAEGER_METASTASIS_DN	0.240123	0.989845	0.0395857	0.354441	1.14991	40	1	Brain_Frontal_Cortex_BA9
JAERVINEN_AMPLIFIED_IN_LARYNGEAL_CANCER	0.708138	0.99191	0.0197847	0.333637	0.8206	13	1	Brain_Frontal_Cortex_BA9
JAIN_NFKB_SIGNALING	0.444625	0.989845	0.0272327	0.340815	1.00336	26	1	Brain_Frontal_Cortex_BA9
JAK2_DN.V1_DN	0.197577	0.989845	0.0430304	-0.367475	-1.18774	40	1	Brain_Frontal_Cortex_BA9
JAK2_DN.V1_UP	0.810937	0.99191	0.0171239	-0.268773	-0.768842	23	1	Brain_Frontal_Cortex_BA9
JAZAG_TGFB1_SIGNALING_UP	0.412536	0.989845	0.0287329	0.364466	1.0351	23	1	Brain_Frontal_Cortex_BA9
JAZAG_TGFB1_SIGNALING_VIA_SMAD4_DN	0.0537337	0.956497	0.08636	-0.589392	-1.48767	14	1	Brain_Frontal_Cortex_BA9
JAZAG_TGFB1_SIGNALING_VIA_SMAD4_UP	0.131348	0.982269	0.055012	0.541351	1.33148	13	1	Brain_Frontal_Cortex_BA9
JDP2_TARGET_GENES	0.870428	0.99191	0.0170781	0.195811	0.889367	377	1	Brain_Frontal_Cortex_BA9
JIANG_HYPOXIA_CANCER	0.989214	0.997482	0.0143023	-0.2002	-0.495987	13	1	Brain_Frontal_Cortex_BA9
JIANG_HYPOXIA_NORMAL	0.113743	0.981183	0.0594305	0.434616	1.32103	30	1	Brain_Frontal_Cortex_BA9
JIANG_VHL_TARGETS	0.848986	0.99191	0.0165717	-0.278294	-0.716839	15	1	Brain_Frontal_Cortex_BA9
JINESH_BLEBBISHIELD_TO_IMMUNE_CELL_FUSION_PBSHMS_DN	0.934732	0.993449	0.0148534	-0.204798	-0.737329	68	1	Brain_Frontal_Cortex_BA9
JINESH_BLEBBISHIELD_TO_IMMUNE_CELL_FUSION_PBSHMS_UP	0.0240662	0.947504	0.12849	-0.401557	-1.44572	68	1	Brain_Frontal_Cortex_BA9
JINESH_BLEBBISHIELD_TRANSFORMED_STEM_CELL_SPHERES_DN	0.253172	0.989845	0.0387662	0.305207	1.11731	75	1	Brain_Frontal_Cortex_BA9
JINESH_BLEBBISHIELD_TRANSFORMED_STEM_CELL_SPHERES_UP	0.511878	0.989845	0.0248526	0.323452	0.960647	27	1	Brain_Frontal_Cortex_BA9
JINESH_BLEBBISHIELD_VS_LIVE_CONTROL_DN	0.692398	0.99191	0.0195555	-0.264795	-0.867348	43	1	Brain_Frontal_Cortex_BA9
JINESH_BLEBBISHIELD_VS_LIVE_CONTROL_UP	0.70207	0.99191	0.0202926	0.233736	0.893679	97	1	Brain_Frontal_Cortex_BA9
JISON_SICKLE_CELL_DISEASE_DN	0.0835468	0.956497	0.0686043	-0.453289	-1.36323	29	1	Brain_Frontal_Cortex_BA9
JISON_SICKLE_CELL_DISEASE_UP	0.0403441	0.947504	0.101902	0.453837	1.44776	37	1	Brain_Frontal_Cortex_BA9
JI_RESPONSE_TO_FSH_UP	0.953571	0.994997	0.0148772	-0.225925	-0.608182	18	1	Brain_Frontal_Cortex_BA9
JNK_DN.V1_DN	0.234626	0.989845	0.0399142	0.387592	1.16973	29	1	Brain_Frontal_Cortex_BA9
JNK_DN.V1_UP	0.192982	0.989845	0.0438061	-0.418404	-1.21742	25	1	Brain_Frontal_Cortex_BA9
JOHNSTONE_PARVB_TARGETS_2_DN	0.444672	0.989845	0.027409	0.284002	1.00283	62	1	Brain_Frontal_Cortex_BA9
JOHNSTONE_PARVB_TARGETS_2_UP	0.979319	0.996233	0.0149279	0.195547	0.58661	28	1	Brain_Frontal_Cortex_BA9
JOHNSTONE_PARVB_TARGETS_3_DN	0.601484	0.99191	0.0212184	-0.226639	-0.948287	193	1	Brain_Frontal_Cortex_BA9
JOHNSTONE_PARVB_TARGETS_3_UP	0.668543	0.99191	0.0209996	0.239315	0.900482	88	1	Brain_Frontal_Cortex_BA9
KAAB_FAILED_HEART_ATRIUM_DN	0.523407	0.989845	0.024741	0.308658	0.957188	33	1	Brain_Frontal_Cortex_BA9
KAAB_HEART_ATRIUM_VS_VENTRICLE_DN	0.23199	0.989845	0.0402298	0.346783	1.15635	45	1	Brain_Frontal_Cortex_BA9
KAAB_HEART_ATRIUM_VS_VENTRICLE_UP	0.735557	0.99191	0.0191717	0.246356	0.854955	56	1	Brain_Frontal_Cortex_BA9
KAECH_DAY15_EFF_VS_MEMORY_CD8_TCELL_DN	0.213162	0.989845	0.0422894	0.375464	1.1823	35	1	Brain_Frontal_Cortex_BA9
KAECH_DAY15_EFF_VS_MEMORY_CD8_TCELL_UP	0.325308	0.989845	0.0323199	-0.346455	-1.08797	35	1	Brain_Frontal_Cortex_BA9
KAECH_DAY8_EFF_VS_DAY15_EFF_CD8_TCELL_DN	0.36178	0.989845	0.0310933	0.322953	1.05471	41	1	Brain_Frontal_Cortex_BA9
KAECH_DAY8_EFF_VS_DAY15_EFF_CD8_TCELL_UP	0.0697912	0.956497	0.0768411	0.423433	1.36615	39	1	Brain_Frontal_Cortex_BA9
KAECH_DAY8_EFF_VS_MEMORY_CD8_TCELL_DN	0.195172	0.989845	0.0444381	0.373811	1.19916	38	1	Brain_Frontal_Cortex_BA9
KAECH_DAY8_EFF_VS_MEMORY_CD8_TCELL_UP	0.61739	0.99191	0.0218736	0.27493	0.907778	43	1	Brain_Frontal_Cortex_BA9
KAECH_NAIVE_VS_DAY15_EFF_CD8_TCELL_DN	0.507852	0.989845	0.024425	-0.31576	-0.969126	32	1	Brain_Frontal_Cortex_BA9
KAECH_NAIVE_VS_DAY15_EFF_CD8_TCELL_UP	0.0296766	0.947504	0.119146	0.459453	1.48236	39	1	Brain_Frontal_Cortex_BA9
KAECH_NAIVE_VS_DAY8_EFF_CD8_TCELL_DN	0.348147	0.989845	0.0318837	0.334697	1.0677	37	1	Brain_Frontal_Cortex_BA9
KAECH_NAIVE_VS_DAY8_EFF_CD8_TCELL_UP	0.00671277	0.947504	0.252644	0.483844	1.63293	48	1	Brain_Frontal_Cortex_BA9
KAECH_NAIVE_VS_MEMORY_CD8_TCELL_DN	0.921773	0.99191	0.0153899	-0.228513	-0.687237	29	1	Brain_Frontal_Cortex_BA9
KAECH_NAIVE_VS_MEMORY_CD8_TCELL_UP	0.354997	0.989845	0.0314718	0.337144	1.06163	35	1	Brain_Frontal_Cortex_BA9
KANG_IMMORTALIZED_BY_TERT_UP	0.949206	0.994782	0.0148981	-0.241763	-0.598958	13	1	Brain_Frontal_Cortex_BA9
KANNAN_BLOOD_2012_2013_TIV_AGE_65PLS_REVACCINATED_IN_6_9_MO_VS_REVACCINATED_IN_12_13_MOS_DN	0.0153209	0.947504	0.167659	0.411365	1.49323	72	1	Brain_Frontal_Cortex_BA9
KANNAN_BLOOD_2012_2013_TIV_AGE_65PLS_REVACCINATED_IN_6_9_MO_VS_REVACCINATED_IN_12_13_MO_UP	0.898361	0.99191	0.0163307	0.230583	0.730262	36	1	Brain_Frontal_Cortex_BA9
KANNAN_TP53_TARGETS_UP	0.824276	0.99191	0.0171098	-0.283128	-0.741183	16	1	Brain_Frontal_Cortex_BA9
KAN_RESPONSE_TO_ARSENIC_TRIOXIDE	0.777073	0.99191	0.017977	-0.297663	-0.779233	16	1	Brain_Frontal_Cortex_BA9
KARLSSON_TGFB1_TARGETS_DN	0.686491	0.99191	0.0202881	0.274819	0.865375	35	1	Brain_Frontal_Cortex_BA9
KARLSSON_TGFB1_TARGETS_UP	0.739024	0.99191	0.0191592	0.290829	0.817144	22	1	Brain_Frontal_Cortex_BA9
KASLER_HDAC7_TARGETS_1_UP	0.480738	0.989845	0.0260626	0.309138	0.979046	36	1	Brain_Frontal_Cortex_BA9
KAT2A_TARGET_GENES	0.141197	0.989845	0.051016	-0.264647	-1.1409	253	1	Brain_Frontal_Cortex_BA9
KAT5_TARGET_GENES	0.472152	0.989845	0.0268718	0.240357	0.991252	166	1	Brain_Frontal_Cortex_BA9
KATSANOU_ELAVL1_TARGETS_DN	0.0943471	0.960449	0.0643557	-0.454833	-1.34939	27	1	Brain_Frontal_Cortex_BA9
KATSANOU_ELAVL1_TARGETS_UP	0.916582	0.99191	0.0159001	0.229367	0.692216	29	1	Brain_Frontal_Cortex_BA9
KAUFFMANN_DNA_REPAIR_GENES	0.0207486	0.947504	0.14247	0.427949	1.48516	56	1	Brain_Frontal_Cortex_BA9
KAUFFMANN_DNA_REPLICATION_GENES	0.645003	0.99191	0.0212479	0.281638	0.886846	35	1	Brain_Frontal_Cortex_BA9
KAUFFMANN_MELANOMA_RELAPSE_UP	0.0133065	0.947504	0.177674	0.645508	1.6836	16	1	Brain_Frontal_Cortex_BA9
KAYO_AGING_MUSCLE_DN	0.32186	0.989845	0.0327343	-0.397987	-1.10034	20	1	Brain_Frontal_Cortex_BA9
KAYO_AGING_MUSCLE_UP	0.857752	0.99191	0.0168828	0.230893	0.776191	47	1	Brain_Frontal_Cortex_BA9
KAYO_CALORIE_RESTRICTION_MUSCLE_DN	0.246188	0.989845	0.0388755	0.439276	1.1787	18	1	Brain_Frontal_Cortex_BA9
KAYO_CALORIE_RESTRICTION_MUSCLE_UP	0.99048	0.997482	0.0144461	-0.188076	-0.492353	16	1	Brain_Frontal_Cortex_BA9
KDM5D_TARGET_GENES	0.352371	0.989845	0.0322038	0.230705	1.03172	329	1	Brain_Frontal_Cortex_BA9
KDM7A_TARGET_GENES	0.459809	0.989845	0.0274251	0.22444	0.997606	309	1	Brain_Frontal_Cortex_BA9
KEGG_ADHERENS_JUNCTION	0.754661	0.99191	0.0184107	-0.303344	-0.794106	16	1	Brain_Frontal_Cortex_BA9
KEGG_ALLOGRAFT_REJECTION	0.314954	0.989845	0.033211	-0.426482	-1.11646	16	1	Brain_Frontal_Cortex_BA9
KEGG_ALZHEIMERS_DISEASE	0.977899	0.996233	0.0149489	0.197151	0.591421	28	1	Brain_Frontal_Cortex_BA9
KEGG_ANTIGEN_PROCESSING_AND_PRESENTATION	0.38668	0.989845	0.0290952	-0.370989	-1.05014	22	1	Brain_Frontal_Cortex_BA9
KEGG_APOPTOSIS	0.245753	0.989845	0.0382841	-0.470914	-1.18862	14	1	Brain_Frontal_Cortex_BA9
KEGG_ARACHIDONIC_ACID_METABOLISM	0.747678	0.99191	0.018493	-0.302498	-0.802311	17	1	Brain_Frontal_Cortex_BA9
KEGG_AUTOIMMUNE_THYROID_DISEASE	0.262847	0.989845	0.0367632	-0.453352	-1.16776	15	1	Brain_Frontal_Cortex_BA9
KEGG_AXON_GUIDANCE	0.357172	0.989845	0.0311896	0.385802	1.0747	21	1	Brain_Frontal_Cortex_BA9
KEGG_CALCIUM_SIGNALING_PATHWAY	0.164228	0.989845	0.049041	0.397158	1.24095	34	1	Brain_Frontal_Cortex_BA9
KEGG_CELL_ADHESION_MOLECULES_CAMS	0.677007	0.99191	0.0203793	0.287565	0.862647	28	1	Brain_Frontal_Cortex_BA9
KEGG_CELL_CYCLE	0.976459	0.996233	0.0146146	-0.205436	-0.56798	20	1	Brain_Frontal_Cortex_BA9
KEGG_CHEMOKINE_SIGNALING_PATHWAY	0.0280203	0.947504	0.122184	0.522674	1.55234	27	1	Brain_Frontal_Cortex_BA9
KEGG_COMPLEMENT_AND_COAGULATION_CASCADES	0.515313	0.989845	0.0242919	-0.359935	-0.954651	17	1	Brain_Frontal_Cortex_BA9
KEGG_CYTOKINE_CYTOKINE_RECEPTOR_INTERACTION	0.555987	0.989845	0.0227702	-0.30198	-0.93597	33	1	Brain_Frontal_Cortex_BA9
KEGG_DNA_REPLICATION	0.52166	0.989845	0.0244888	0.377029	0.948373	14	1	Brain_Frontal_Cortex_BA9
KEGG_DRUG_METABOLISM_CYTOCHROME_P450	0.00592183	0.947504	0.265217	-0.630489	-1.76354	21	1	Brain_Frontal_Cortex_BA9
KEGG_ECM_RECEPTOR_INTERACTION	0.750605	0.99191	0.0187351	0.30474	0.794816	16	1	Brain_Frontal_Cortex_BA9
KEGG_ENDOCYTOSIS	0.0495902	0.956497	0.091708	0.449775	1.42445	36	1	Brain_Frontal_Cortex_BA9
KEGG_EPITHELIAL_CELL_SIGNALING_IN_HELICOBACTER_PYLORI_INFECTION	0.159179	0.989845	0.0495153	0.476234	1.27787	18	1	Brain_Frontal_Cortex_BA9
KEGG_ERBB_SIGNALING_PATHWAY	0.690235	0.99191	0.0200717	0.304909	0.84936	21	1	Brain_Frontal_Cortex_BA9
KEGG_FATTY_ACID_METABOLISM	0.345503	0.989845	0.0319516	0.446596	1.09843	13	1	Brain_Frontal_Cortex_BA9
KEGG_FC_EPSILON_RI_SIGNALING_PATHWAY	0.635052	0.99191	0.0209659	-0.331413	-0.879003	17	1	Brain_Frontal_Cortex_BA9
KEGG_FC_GAMMA_R_MEDIATED_PHAGOCYTOSIS	0.632789	0.99191	0.0213368	0.324609	0.884399	19	1	Brain_Frontal_Cortex_BA9
KEGG_FOCAL_ADHESION	0.571261	0.989845	0.022435	-0.293884	-0.929218	36	1	Brain_Frontal_Cortex_BA9
KEGG_GAP_JUNCTION	0.824673	0.99191	0.0171027	-0.282945	-0.740704	16	1	Brain_Frontal_Cortex_BA9
KEGG_GLUTATHIONE_METABOLISM	0.00217348	0.947504	0.444824	-0.696031	-1.84607	17	1	Brain_Frontal_Cortex_BA9
KEGG_GLYCEROPHOSPHOLIPID_METABOLISM	0.0878338	0.958902	0.0669696	-0.502596	-1.38956	20	1	Brain_Frontal_Cortex_BA9
KEGG_GLYCOLYSIS_GLUCONEOGENESIS	0.566485	0.989845	0.0231434	0.348781	0.923325	17	1	Brain_Frontal_Cortex_BA9
KEGG_GLYCOSYLPHOSPHATIDYLINOSITOL_GPI_ANCHOR_BIOSYNTHESIS	0.137263	0.987103	0.0537294	0.538842	1.32531	13	1	Brain_Frontal_Cortex_BA9
KEGG_GNRH_SIGNALING_PATHWAY	0.736133	0.99191	0.0185521	-0.285719	-0.817316	23	1	Brain_Frontal_Cortex_BA9
KEGG_GRAFT_VERSUS_HOST_DISEASE	0.557196	0.989845	0.0229667	-0.358709	-0.923977	15	1	Brain_Frontal_Cortex_BA9
KEGG_HOMOLOGOUS_RECOMBINATION	0.492556	0.989845	0.0255715	0.395692	0.973227	13	1	Brain_Frontal_Cortex_BA9
KEGG_HUNTINGTONS_DISEASE	0.0181481	0.947504	0.153554	0.502023	1.55684	33	1	Brain_Frontal_Cortex_BA9
KEGG_INOSITOL_PHOSPHATE_METABOLISM	0.0571079	0.956497	0.0850801	0.603313	1.48388	13	1	Brain_Frontal_Cortex_BA9
KEGG_INSULIN_SIGNALING_PATHWAY	0.708111	0.99191	0.0198503	0.295685	0.839765	23	1	Brain_Frontal_Cortex_BA9
KEGG_INTESTINAL_IMMUNE_NETWORK_FOR_IGA_PRODUCTION	0.291387	0.989845	0.0346908	-0.450273	-1.13652	14	1	Brain_Frontal_Cortex_BA9
KEGG_JAK_STAT_SIGNALING_PATHWAY	0.245687	0.989845	0.0383723	-0.430048	-1.17282	19	1	Brain_Frontal_Cortex_BA9
KEGG_LEISHMANIA_INFECTION	0.697592	0.99191	0.019517	-0.30038	-0.840195	21	1	Brain_Frontal_Cortex_BA9
KEGG_LEUKOCYTE_TRANSENDOTHELIAL_MIGRATION	0.227667	0.989845	0.0404505	0.438305	1.19416	19	1	Brain_Frontal_Cortex_BA9
KEGG_LONG_TERM_DEPRESSION	0.717464	0.99191	0.0190559	-0.318895	-0.821422	15	1	Brain_Frontal_Cortex_BA9
KEGG_LYSOSOME	0.00243556	0.947504	0.425049	0.590227	1.78127	29	1	Brain_Frontal_Cortex_BA9
KEGG_MAPK_SIGNALING_PATHWAY	0.469007	0.989845	0.0257402	-0.304285	-0.992089	42	1	Brain_Frontal_Cortex_BA9
KEGG_MELANOGENESIS	0.34476	0.989845	0.0312219	-0.382679	-1.08323	22	1	Brain_Frontal_Cortex_BA9
KEGG_METABOLISM_OF_XENOBIOTICS_BY_CYTOCHROME_P450	0.0075352	0.947504	0.235142	-0.632775	-1.7257	19	1	Brain_Frontal_Cortex_BA9
KEGG_NATURAL_KILLER_CELL_MEDIATED_CYTOTOXICITY	0.917192	0.99191	0.0154705	-0.233934	-0.687166	26	1	Brain_Frontal_Cortex_BA9
KEGG_NEUROACTIVE_LIGAND_RECEPTOR_INTERACTION	0.790683	0.99191	0.0180945	0.241788	0.816012	48	1	Brain_Frontal_Cortex_BA9
KEGG_NEUROTROPHIN_SIGNALING_PATHWAY	0.382836	0.989845	0.0299194	0.360255	1.04962	25	1	Brain_Frontal_Cortex_BA9
KEGG_NOD_LIKE_RECEPTOR_SIGNALING_PATHWAY	0.849861	0.99191	0.0166633	-0.275138	-0.720267	16	1	Brain_Frontal_Cortex_BA9
KEGG_OLFACTORY_TRANSDUCTION	0.517774	0.989845	0.0246694	0.374091	0.959813	15	1	Brain_Frontal_Cortex_BA9
KEGG_OOCYTE_MEIOSIS	0.76905	0.99191	0.0179469	-0.281131	-0.795783	22	1	Brain_Frontal_Cortex_BA9
KEGG_OXIDATIVE_PHOSPHORYLATION	0.897635	0.99191	0.0162712	0.241198	0.693928	24	1	Brain_Frontal_Cortex_BA9
KEGG_PARKINSONS_DISEASE	0.999802	0.99987	0.0142566	-0.152324	-0.404006	17	1	Brain_Frontal_Cortex_BA9
KEGG_PATHWAYS_IN_CANCER	0.870581	0.99191	0.0166633	0.224314	0.769212	52	1	Brain_Frontal_Cortex_BA9
KEGG_PEROXISOME	0.785406	0.99191	0.0176568	-0.273048	-0.788069	24	1	Brain_Frontal_Cortex_BA9
KEGG_PHOSPHATIDYLINOSITOL_SIGNALING_SYSTEM	0.599309	0.99191	0.0223164	0.335816	0.901089	18	1	Brain_Frontal_Cortex_BA9
KEGG_PROGESTERONE_MEDIATED_OOCYTE_MATURATION	0.900654	0.99191	0.0158169	-0.251103	-0.684804	19	1	Brain_Frontal_Cortex_BA9
KEGG_PROSTATE_CANCER	0.71648	0.99191	0.0190765	-0.319203	-0.822216	15	1	Brain_Frontal_Cortex_BA9
KEGG_PURINE_METABOLISM	0.864287	0.99191	0.0162547	-0.232091	-0.765194	44	1	Brain_Frontal_Cortex_BA9
KEGG_PYRIMIDINE_METABOLISM	0.396193	0.989845	0.0285027	-0.332713	-1.03884	34	1	Brain_Frontal_Cortex_BA9
KEGG_PYRUVATE_METABOLISM	0.0267206	0.947504	0.124979	0.630963	1.58712	14	1	Brain_Frontal_Cortex_BA9
KEGG_REGULATION_OF_ACTIN_CYTOSKELETON	0.419561	0.989845	0.0274737	-0.330449	-1.02421	33	1	Brain_Frontal_Cortex_BA9
KEGG_RIBOSOME	0.519295	0.989845	0.0240239	-0.338119	-0.957096	22	1	Brain_Frontal_Cortex_BA9
KEGG_RIG_I_LIKE_RECEPTOR_SIGNALING_PATHWAY	0.717042	0.99191	0.0195341	0.318314	0.816705	15	1	Brain_Frontal_Cortex_BA9
KEGG_SNARE_INTERACTIONS_IN_VESICULAR_TRANSPORT	0.807021	0.99191	0.017255	-0.301782	-0.747653	13	1	Brain_Frontal_Cortex_BA9
KEGG_SPLICEOSOME	0.444149	0.989845	0.0273687	0.359676	1.01058	22	1	Brain_Frontal_Cortex_BA9
KEGG_STEROID_HORMONE_BIOSYNTHESIS	0.0761961	0.956497	0.0719517	-0.558103	-1.43758	15	1	Brain_Frontal_Cortex_BA9
KEGG_TIGHT_JUNCTION	0.102455	0.969948	0.0625898	0.463223	1.34962	25	1	Brain_Frontal_Cortex_BA9
KEGG_TOLL_LIKE_RECEPTOR_SIGNALING_PATHWAY	0.455177	0.989845	0.0264383	-0.382872	-1.0023	16	1	Brain_Frontal_Cortex_BA9
KEGG_TRYPTOPHAN_METABOLISM	0.233327	0.989845	0.0401503	0.489732	1.20452	13	1	Brain_Frontal_Cortex_BA9
KEGG_TYPE_I_DIABETES_MELLITUS	0.647759	0.99191	0.0207185	-0.329824	-0.863424	16	1	Brain_Frontal_Cortex_BA9
KEGG_T_CELL_RECEPTOR_SIGNALING_PATHWAY	0.421063	0.989845	0.0281306	0.373537	1.02905	20	1	Brain_Frontal_Cortex_BA9
KEGG_UBIQUITIN_MEDIATED_PROTEOLYSIS	0.680782	0.99191	0.020211	0.312417	0.851182	19	1	Brain_Frontal_Cortex_BA9
KEGG_VALINE_LEUCINE_AND_ISOLEUCINE_DEGRADATION	0.0390688	0.947504	0.102976	0.611136	1.53724	14	1	Brain_Frontal_Cortex_BA9
KEGG_VASCULAR_SMOOTH_MUSCLE_CONTRACTION	0.227228	0.989845	0.0398363	-0.419066	-1.18623	22	1	Brain_Frontal_Cortex_BA9
KEGG_VEGF_SIGNALING_PATHWAY	0.890026	0.99191	0.0158744	-0.255856	-0.688757	18	1	Brain_Frontal_Cortex_BA9
KEGG_VIRAL_MYOCARDITIS	0.487762	0.989845	0.0251866	-0.351243	-0.982462	21	1	Brain_Frontal_Cortex_BA9
KEGG_WNT_SIGNALING_PATHWAY	0.554158	0.989845	0.0235343	0.316421	0.93154	26	1	Brain_Frontal_Cortex_BA9
KESHELAVA_MULTIPLE_DRUG_RESISTANCE	0.437982	0.989845	0.0270588	-0.365953	-1.01177	20	1	Brain_Frontal_Cortex_BA9
KIM_ALL_DISORDERS_CALB1_CORR_UP	0.201081	0.989845	0.0441065	0.307143	1.15393	87	1	Brain_Frontal_Cortex_BA9
KIM_ALL_DISORDERS_DURATION_CORR_DN	0.578421	0.989962	0.0229328	0.280227	0.92963	44	1	Brain_Frontal_Cortex_BA9
KIM_ALL_DISORDERS_OLIGODENDROCYTE_NUMBER_CORR_UP	0.861181	0.99191	0.0173731	0.206186	0.85033	166	1	Brain_Frontal_Cortex_BA9
KIM_BIPOLAR_DISORDER_OLIGODENDROCYTE_DENSITY_CORR_DN	0.926757	0.99312	0.0153005	-0.248474	-0.640028	15	1	Brain_Frontal_Cortex_BA9
KIM_BIPOLAR_DISORDER_OLIGODENDROCYTE_DENSITY_CORR_UP	0.580013	0.989962	0.023253	0.236148	0.951363	140	1	Brain_Frontal_Cortex_BA9
KIM_GASTRIC_CANCER_CHEMOSENSITIVITY	0.479921	0.989845	0.025495	-0.355599	-0.983144	20	1	Brain_Frontal_Cortex_BA9
KIM_LIVER_CANCER_POOR_SURVIVAL_DN	0.271582	0.989845	0.0367315	0.452482	1.16094	15	1	Brain_Frontal_Cortex_BA9
KIM_MYCN_AMPLIFICATION_TARGETS_DN	0.707733	0.99191	0.0197194	0.280187	0.845588	29	1	Brain_Frontal_Cortex_BA9
KIM_MYCN_AMPLIFICATION_TARGETS_UP	0.367132	0.989845	0.0306526	0.403697	1.0687	17	1	Brain_Frontal_Cortex_BA9
KIM_MYC_AMPLIFICATION_TARGETS_DN	0.677766	0.99191	0.0203839	0.289438	0.859627	27	1	Brain_Frontal_Cortex_BA9
KIM_MYC_AMPLIFICATION_TARGETS_UP	0.842178	0.99191	0.0166633	-0.236201	-0.781989	45	1	Brain_Frontal_Cortex_BA9
KIM_RESPONSE_TO_TSA_AND_DECITABINE_UP	0.354623	0.989845	0.0313408	0.356212	1.06858	28	1	Brain_Frontal_Cortex_BA9
KIM_WT1_TARGETS_12HR_DN	0.390106	0.989845	0.0289038	-0.32538	-1.0412	38	1	Brain_Frontal_Cortex_BA9
KIM_WT1_TARGETS_12HR_UP	0.0243952	0.947504	0.130631	0.614413	1.6025	16	1	Brain_Frontal_Cortex_BA9
KIM_WT1_TARGETS_8HR_DN	0.314258	0.989845	0.0329523	-0.387141	-1.10744	23	1	Brain_Frontal_Cortex_BA9
KIM_WT1_TARGETS_8HR_UP	0.513371	0.989845	0.0247672	0.346649	0.965633	21	1	Brain_Frontal_Cortex_BA9
KIM_WT1_TARGETS_DN	0.532678	0.989845	0.0233519	-0.252904	-0.966676	100	1	Brain_Frontal_Cortex_BA9
KIM_WT1_TARGETS_UP	0.127737	0.982269	0.055662	0.433997	1.30192	28	1	Brain_Frontal_Cortex_BA9
KINSEY_TARGETS_OF_EWSR1_FLII_FUSION_DN	0.356401	0.989845	0.0313191	0.303325	1.05519	57	1	Brain_Frontal_Cortex_BA9
KINSEY_TARGETS_OF_EWSR1_FLII_FUSION_UP	0.541603	0.989845	0.0229215	-0.222853	-0.974824	286	1	Brain_Frontal_Cortex_BA9
KLEIN_PRIMARY_EFFUSION_LYMPHOMA_DN	0.833105	0.99191	0.0167897	-0.292788	-0.725371	13	1	Brain_Frontal_Cortex_BA9
KLF14_TARGET_GENES	0.0971541	0.961541	0.0632527	-0.382252	-1.29919	51	1	Brain_Frontal_Cortex_BA9
KLF7_TARGET_GENES	0.675578	0.99191	0.0193937	-0.221665	-0.921303	179	1	Brain_Frontal_Cortex_BA9
KMCATNNWGGA_UNKNOWN	0.84846	0.99191	0.0170957	0.289711	0.712559	13	1	Brain_Frontal_Cortex_BA9
KMT2D_TARGET_GENES	0.545	0.989845	0.0242416	0.239424	0.963654	139	1	Brain_Frontal_Cortex_BA9
KOBAYASHI_EGFR_SIGNALING_24HR_DN	0.33463	0.989845	0.0326385	0.332155	1.07165	39	1	Brain_Frontal_Cortex_BA9
KOBAYASHI_EGFR_SIGNALING_24HR_UP	0.0674336	0.956497	0.0769582	-0.554107	-1.45056	16	1	Brain_Frontal_Cortex_BA9
KOINUMA_TARGETS_OF_SMAD2_OR_SMAD3	0.0990182	0.962663	0.0647115	0.29402	1.20076	153	1	Brain_Frontal_Cortex_BA9
KOKKINAKIS_METHIONINE_DEPRIVATION_48HR_DN	0.114835	0.981183	0.0582215	-0.51971	-1.36052	16	1	Brain_Frontal_Cortex_BA9
KOKKINAKIS_METHIONINE_DEPRIVATION_48HR_UP	0.70599	0.99191	0.0197628	0.283385	0.841651	27	1	Brain_Frontal_Cortex_BA9
KOKKINAKIS_METHIONINE_DEPRIVATION_96HR_UP	0.603134	0.99191	0.0216327	-0.299948	-0.910515	30	1	Brain_Frontal_Cortex_BA9
KONDO_EZH2_TARGETS	0.558352	0.989845	0.0234222	0.307919	0.929283	29	1	Brain_Frontal_Cortex_BA9
KONDO_PROSTATE_CANCER_WITH_H3K27ME3	0.272674	0.989845	0.0359739	-0.426822	-1.14899	18	1	Brain_Frontal_Cortex_BA9
KONG_E2F3_TARGETS	0.37675	0.989845	0.0302159	0.361661	1.05372	25	1	Brain_Frontal_Cortex_BA9
KOYAMA_SEMA3B_TARGETS_DN	0.875072	0.99191	0.0158488	-0.21871	-0.784761	67	1	Brain_Frontal_Cortex_BA9
KOYAMA_SEMA3B_TARGETS_UP	0.46033	0.989845	0.0267257	0.298846	0.991396	44	1	Brain_Frontal_Cortex_BA9
KRAS.300_UP.V1_DN	0.568639	0.989845	0.0226703	-0.311037	-0.929327	28	1	Brain_Frontal_Cortex_BA9
KRAS.300_UP.V1_UP	0.433209	0.989845	0.0271534	-0.377732	-1.01684	18	1	Brain_Frontal_Cortex_BA9
KRAS.600.LUNG.BREAST_UP.V1_DN	0.711831	0.99191	0.0190477	-0.246993	-0.870882	62	1	Brain_Frontal_Cortex_BA9
KRAS.600.LUNG.BREAST_UP.V1_UP	0.869847	0.99191	0.0161758	-0.242917	-0.745556	32	1	Brain_Frontal_Cortex_BA9
KRAS.600_UP.V1_DN	0.635255	0.99191	0.020894	-0.262782	-0.905361	55	1	Brain_Frontal_Cortex_BA9
KRAS.600_UP.V1_UP	0.878841	0.99191	0.0159838	-0.235925	-0.740875	35	1	Brain_Frontal_Cortex_BA9
KRAS.AMP.LUNG_UP.V1_DN	0.273981	0.989845	0.0358988	-0.383323	-1.13723	27	1	Brain_Frontal_Cortex_BA9
KRAS.AMP.LUNG_UP.V1_UP	0.0865045	0.957953	0.0672078	-0.476319	-1.37475	24	1	Brain_Frontal_Cortex_BA9
KRAS.BREAST_UP.V1_DN	0.190617	0.989845	0.0441065	-0.419231	-1.21983	25	1	Brain_Frontal_Cortex_BA9
KRAS.BREAST_UP.V1_UP	0.377805	0.989845	0.0300965	0.3865	1.06477	20	1	Brain_Frontal_Cortex_BA9
KRAS.DF.V1_DN	0.713862	0.99191	0.0191966	-0.277919	-0.846844	31	1	Brain_Frontal_Cortex_BA9
KRAS.DF.V1_UP	0.561304	0.989845	0.0227146	-0.295887	-0.935554	36	1	Brain_Frontal_Cortex_BA9
KRAS.KIDNEY_UP.V1_DN	0.438432	0.989845	0.0275958	0.361446	1.01556	22	1	Brain_Frontal_Cortex_BA9
KRAS.KIDNEY_UP.V1_UP	0.685422	0.99191	0.0197324	-0.313872	-0.844932	18	1	Brain_Frontal_Cortex_BA9
KRAS.LUNG.BREAST_UP.V1_DN	0.368857	0.989845	0.0305498	0.344004	1.05621	31	1	Brain_Frontal_Cortex_BA9
KRAS.LUNG.BREAST_UP.V1_UP	0.260163	0.989845	0.0371334	-0.424548	-1.15782	19	1	Brain_Frontal_Cortex_BA9
KRAS.LUNG_UP.V1_DN	0.120741	0.982269	0.0564803	-0.440854	-1.30791	27	1	Brain_Frontal_Cortex_BA9
KRAS.LUNG_UP.V1_UP	0.475684	0.989845	0.0255645	-0.380857	-0.981027	15	1	Brain_Frontal_Cortex_BA9
KRAS.PROSTATE_UP.V1_DN	0.130078	0.982269	0.0540315	-0.455046	-1.30169	23	1	Brain_Frontal_Cortex_BA9
KRAS.PROSTATE_UP.V1_UP	0.166329	0.989845	0.0482554	0.451207	1.25689	21	1	Brain_Frontal_Cortex_BA9
KRASNOSELSKAYA_ILF3_TARGETS_DN	0.103406	0.969948	0.0624595	0.561009	1.37983	13	1	Brain_Frontal_Cortex_BA9
KRIEG_HYPOXIA_NOT_VIA_KDM3A	0.167325	0.989845	0.0487753	0.288521	1.15155	131	1	Brain_Frontal_Cortex_BA9
KRIEG_KDM3A_TARGETS_NOT_HYPOXIA	0.239959	0.989845	0.0393956	0.32983	1.13511	53	1	Brain_Frontal_Cortex_BA9
KRIGE_RESPONSE_TO_TOSEDOSTAT_24HR_DN	0.289677	0.989845	0.0338859	-0.247038	-1.05985	237	1	Brain_Frontal_Cortex_BA9
KRIGE_RESPONSE_TO_TOSEDOSTAT_24HR_UP	0.636966	0.99191	0.0202517	-0.225307	-0.932794	173	1	Brain_Frontal_Cortex_BA9
KRIGE_RESPONSE_TO_TOSEDOSTAT_6HR_DN	0.505421	0.989845	0.023987	-0.231746	-0.981709	214	1	Brain_Frontal_Cortex_BA9
KRIGE_RESPONSE_TO_TOSEDOSTAT_6HR_UP	0.398478	0.989845	0.0280371	-0.240176	-1.01822	215	1	Brain_Frontal_Cortex_BA9
KUMAR_PATHOGEN_LOAD_BY_MACROPHAGES	0.95337	0.994997	0.0153775	0.207459	0.685001	43	1	Brain_Frontal_Cortex_BA9
KUMAR_TARGETS_OF_MLL_AF9_FUSION	0.130851	0.982269	0.0557092	0.334578	1.22483	75	1	Brain_Frontal_Cortex_BA9
KYNG_DNA_DAMAGE_BY_4NQO_OR_UV	0.676525	0.99191	0.0204806	0.342601	0.842646	13	1	Brain_Frontal_Cortex_BA9
KYNG_DNA_DAMAGE_BY_GAMMA_AND_UV_RADIATION	0.783419	0.99191	0.0178569	-0.295482	-0.773522	16	1	Brain_Frontal_Cortex_BA9
KYNG_DNA_DAMAGE_BY_GAMMA_RADIATION	0.807586	0.99191	0.0173516	-0.298441	-0.753287	14	1	Brain_Frontal_Cortex_BA9
KYNG_DNA_DAMAGE_DN	0.469807	0.989845	0.0256485	-0.306739	-0.99143	40	1	Brain_Frontal_Cortex_BA9
KYNG_DNA_DAMAGE_UP	0.505197	0.989845	0.0244952	-0.294657	-0.971473	44	1	Brain_Frontal_Cortex_BA9
KYNG_RESPONSE_TO_H2O2	0.913316	0.99191	0.0154549	-0.263666	-0.653222	13	1	Brain_Frontal_Cortex_BA9
KYNG_WERNER_SYNDROM_AND_NORMAL_AGING_DN	0.640349	0.99191	0.0212528	0.292029	0.881327	29	1	Brain_Frontal_Cortex_BA9
KYNG_WERNER_SYNDROM_AND_NORMAL_AGING_UP	0.776613	0.99191	0.0182285	0.297567	0.776109	16	1	Brain_Frontal_Cortex_BA9
LAIHO_COLORECTAL_CANCER_SERRATED_DN	0.790992	0.99191	0.0176568	-0.302643	-0.763892	14	1	Brain_Frontal_Cortex_BA9
LAIHO_COLORECTAL_CANCER_SERRATED_UP	0.592383	0.99191	0.0218684	-0.318867	-0.912137	23	1	Brain_Frontal_Cortex_BA9
LAKE_ADULT_KIDNEY_C10_THIN_ASCENDING_LIMB	0.7604	0.99191	0.0181403	-0.241113	-0.846131	61	1	Brain_Frontal_Cortex_BA9
LAKE_ADULT_KIDNEY_C11_THIN_ASCENDING_LIMB	0.215154	0.989845	0.0418647	0.431901	1.20311	21	1	Brain_Frontal_Cortex_BA9
LAKE_ADULT_KIDNEY_C12_THICK_ASCENDING_LIMB	0.876035	0.99191	0.0157882	-0.217336	-0.794748	75	1	Brain_Frontal_Cortex_BA9
LAKE_ADULT_KIDNEY_C13_THICK_ASCENDING_LIMB	0.641391	0.99191	0.0212528	0.325578	0.87362	18	1	Brain_Frontal_Cortex_BA9
LAKE_ADULT_KIDNEY_C14_DISTAL_CONVOLUTED_TUBULE	0.285685	0.989845	0.0357793	0.36858	1.12031	30	1	Brain_Frontal_Cortex_BA9
LAKE_ADULT_KIDNEY_C15_CONNECTING_TUBULE	0.6823	0.99191	0.0203473	0.29791	0.857089	24	1	Brain_Frontal_Cortex_BA9
LAKE_ADULT_KIDNEY_C16_COLLECTING_SYSTEM_PRINCIPAL_CELLS_CORTEX	0.313523	0.989845	0.0336788	0.404477	1.11429	20	1	Brain_Frontal_Cortex_BA9
LAKE_ADULT_KIDNEY_C17_COLLECTING_SYSTEM_PCS_STRESSED_DISSOC_SUBSET	0.687513	0.99191	0.0202653	0.274467	0.864265	35	1	Brain_Frontal_Cortex_BA9
LAKE_ADULT_KIDNEY_C18_COLLECTING_DUCT_PRINCIPAL_CELLS_MEDULLA	0.583171	0.990322	0.0221088	-0.265205	-0.935097	62	1	Brain_Frontal_Cortex_BA9
LAKE_ADULT_KIDNEY_C19_COLLECTING_DUCT_INTERCALATED_CELLS_TYPE_A_MEDULLA	0.541709	0.989845	0.0239931	0.271973	0.954752	60	1	Brain_Frontal_Cortex_BA9
LAKE_ADULT_KIDNEY_C20_COLLECTING_DUCT_INTERCALATED_CELLS_TYPE_A_CORTEX	0.481561	0.989845	0.0252953	-0.340656	-0.983199	24	1	Brain_Frontal_Cortex_BA9
LAKE_ADULT_KIDNEY_C21_COLLECTING_DUCT_INTERCALATED_CELLS_TYPE_B	0.493086	0.989845	0.0250184	-0.384014	-0.969279	14	1	Brain_Frontal_Cortex_BA9
LAKE_ADULT_KIDNEY_C22_ENDOTHELIAL_CELLS_GLOMERULAR_CAPILLARIES	0.969727	0.996233	0.0145301	-0.208236	-0.595672	23	1	Brain_Frontal_Cortex_BA9
LAKE_ADULT_KIDNEY_C23_ENDOTHELIAL_CELLS_AVR	0.704847	0.99191	0.0193937	-0.301773	-0.834329	20	1	Brain_Frontal_Cortex_BA9
LAKE_ADULT_KIDNEY_C24_ENDOTHELIAL_CELLS_AEA_AND_DVR	0.130366	0.982269	0.0543383	-0.474025	-1.31057	20	1	Brain_Frontal_Cortex_BA9
LAKE_ADULT_KIDNEY_C26_MESANGIAL_CELLS	0.50582	0.989845	0.025146	0.344562	0.968117	22	1	Brain_Frontal_Cortex_BA9
LAKE_ADULT_KIDNEY_C27_VASCULAR_SMOOTH_MUSCLE_CELLS_AND_PERICYTES	0.644708	0.99191	0.0207515	-0.316641	-0.875436	20	1	Brain_Frontal_Cortex_BA9
LAKE_ADULT_KIDNEY_C2_PODOCYTES	0.914659	0.99191	0.0160161	0.222133	0.725447	41	1	Brain_Frontal_Cortex_BA9
LAKE_ADULT_KIDNEY_C3_PROXIMAL_TUBULE_EPITHELIAL_CELLS_S1_S2	0.901629	0.99191	0.0163706	0.231107	0.716695	33	1	Brain_Frontal_Cortex_BA9
LAKE_ADULT_KIDNEY_C4_PROXIMAL_TUBULE_EPITHELIAL_CELLS_S2	0.0529519	0.956497	0.0882143	0.501644	1.46156	25	1	Brain_Frontal_Cortex_BA9
LAKE_ADULT_KIDNEY_C5_PROXIMAL_TUBULE_EPITHELIAL_CELLS_STRESS_INFLAM	0.298421	0.989845	0.0336916	-0.301819	-1.08664	68	1	Brain_Frontal_Cortex_BA9
LAKE_ADULT_KIDNEY_C6_PROXIMAL_TUBULE_EPITHELIAL_CELLS_FIBRINOGEN_POS_S3	0.592267	0.99191	0.0226042	0.285946	0.917294	38	1	Brain_Frontal_Cortex_BA9
LAKE_ADULT_KIDNEY_C7_PROXIMAL_TUBULE_EPITHELIAL_CELLS_S3	0.751724	0.99191	0.0183717	-0.272147	-0.818464	29	1	Brain_Frontal_Cortex_BA9
LAKE_ADULT_KIDNEY_C8_DECENDING_THIN_LIMB	0.917006	0.99191	0.0159258	0.21744	0.733838	48	1	Brain_Frontal_Cortex_BA9
LAKE_ADULT_KIDNEY_C9_THIN_ASCENDING_LIMB	0.761334	0.99191	0.0186473	0.242778	0.840715	55	1	Brain_Frontal_Cortex_BA9
LANDIS_ERBB2_BREAST_PRENEOPLASTIC_DN	0.277585	0.989845	0.0363556	0.471708	1.16019	13	1	Brain_Frontal_Cortex_BA9
LANDIS_ERBB2_BREAST_TUMORS_324_DN	0.241028	0.989845	0.0394145	0.406947	1.17079	24	1	Brain_Frontal_Cortex_BA9
LANDIS_ERBB2_BREAST_TUMORS_324_UP	0.0695458	0.956497	0.0766085	0.471557	1.41459	28	1	Brain_Frontal_Cortex_BA9
LASTOWSKA_NEUROBLASTOMA_COPY_NUMBER_DN	0.581227	0.99001	0.0217346	-0.229461	-0.952831	177	1	Brain_Frontal_Cortex_BA9
LASTOWSKA_NEUROBLASTOMA_COPY_NUMBER_UP	0.516189	0.989845	0.0248657	0.303116	0.959975	36	1	Brain_Frontal_Cortex_BA9
LBP1_Q6	0.00348147	0.947504	0.35482	0.544151	1.73587	37	1	Brain_Frontal_Cortex_BA9
LCORL_TARGET_GENES	0.889529	0.99191	0.015539	-0.213516	-0.788133	80	1	Brain_Frontal_Cortex_BA9
LEE_AGING_CEREBELLUM_UP	0.0846154	0.956497	0.0691172	0.561852	1.41328	14	1	Brain_Frontal_Cortex_BA9
LEE_BMP2_TARGETS_DN	0.881646	0.99191	0.017029	0.200531	0.845093	192	1	Brain_Frontal_Cortex_BA9
LEE_BMP2_TARGETS_UP	0.0726128	0.956497	0.0762633	0.304482	1.23733	149	1	Brain_Frontal_Cortex_BA9
LEE_DIFFERENTIATING_T_LYMPHOCYTE	0.901643	0.99191	0.0155985	-0.226801	-0.725748	38	1	Brain_Frontal_Cortex_BA9
LEE_EARLY_T_LYMPHOCYTE_UP	0.687018	0.99191	0.0197628	-0.318902	-0.845819	17	1	Brain_Frontal_Cortex_BA9
LEE_LIVER_CANCER_ACOX1_DN	0.037676	0.947504	0.103804	-0.555562	-1.51512	19	1	Brain_Frontal_Cortex_BA9
LEE_LIVER_CANCER_CIPROFIBRATE_DN	0.301462	0.989845	0.0340038	-0.446245	-1.12635	14	1	Brain_Frontal_Cortex_BA9
LEE_LIVER_CANCER_DENA_DN	0.421798	0.989845	0.0276204	-0.380812	-1.02513	18	1	Brain_Frontal_Cortex_BA9
LEE_LIVER_CANCER_E2F1_DN	0.770694	0.99191	0.018399	0.296392	0.784635	17	1	Brain_Frontal_Cortex_BA9
LEE_LIVER_CANCER_E2F1_UP	0.229261	0.989845	0.0396624	-0.488334	-1.20983	13	1	Brain_Frontal_Cortex_BA9
LEE_LIVER_CANCER_MYC_DN	0.598613	0.99191	0.0223864	0.365081	0.897938	13	1	Brain_Frontal_Cortex_BA9
LEE_LIVER_CANCER_MYC_E2F1_DN	0.738147	0.99191	0.0186194	-0.301952	-0.812844	18	1	Brain_Frontal_Cortex_BA9
LEE_LIVER_CANCER_MYC_E2F1_UP	0.903644	0.99191	0.016068	0.262215	0.659573	14	1	Brain_Frontal_Cortex_BA9
LEE_LIVER_CANCER_MYC_TGFA_DN	0.516263	0.989845	0.0243235	-0.364415	-0.953979	16	1	Brain_Frontal_Cortex_BA9
LEE_LIVER_CANCER_MYC_TGFA_UP	0.691789	0.99191	0.019715	-0.319443	-0.836249	16	1	Brain_Frontal_Cortex_BA9
LEE_LIVER_CANCER_MYC_UP	0.0765296	0.956497	0.0717588	-0.527524	-1.42008	18	1	Brain_Frontal_Cortex_BA9
LEE_LIVER_CANCER_SURVIVAL_DN	0.125655	0.982269	0.0548754	-0.410569	-1.28194	34	1	Brain_Frontal_Cortex_BA9
LEE_LIVER_CANCER_SURVIVAL_UP	0.358291	0.989845	0.0312111	0.315344	1.05584	46	1	Brain_Frontal_Cortex_BA9
LEE_METASTASIS_AND_ALTERNATIVE_SPLICING_DN	0.0544534	0.956497	0.0868545	0.591874	1.48879	14	1	Brain_Frontal_Cortex_BA9
LEE_METASTASIS_AND_ALTERNATIVE_SPLICING_UP	0.694153	0.99191	0.0199119	0.319646	0.833694	16	1	Brain_Frontal_Cortex_BA9
LEE_NEURAL_CREST_STEM_CELL_DN	0.60817	0.99191	0.0216937	-0.329627	-0.898954	19	1	Brain_Frontal_Cortex_BA9
LEE_NEURAL_CREST_STEM_CELL_UP	0.293202	0.989845	0.0345125	-0.371509	-1.11729	29	1	Brain_Frontal_Cortex_BA9
LEE_RECENT_THYMIC_EMIGRANT	0.528406	0.989845	0.0243741	0.289037	0.954358	43	1	Brain_Frontal_Cortex_BA9
LEF1_Q2	0.9471	0.994782	0.014916	-0.210078	-0.682206	41	1	Brain_Frontal_Cortex_BA9
LEF1_Q6	0.555511	0.989845	0.0234457	0.304874	0.93607	31	1	Brain_Frontal_Cortex_BA9
LEF1_UP.V1_DN	0.313074	0.989845	0.0338859	0.327427	1.08621	44	1	Brain_Frontal_Cortex_BA9
LEF1_UP.V1_UP	0.412942	0.989845	0.0284851	0.334119	1.02586	31	1	Brain_Frontal_Cortex_BA9
LEIN_CEREBELLUM_MARKERS	0.434641	0.989845	0.0276697	0.378414	1.01539	18	1	Brain_Frontal_Cortex_BA9
LEIN_CHOROID_PLEXUS_MARKERS	0.202681	0.989845	0.0426326	-0.411217	-1.20792	26	1	Brain_Frontal_Cortex_BA9
LEIN_MEDULLA_MARKERS	0.664448	0.99191	0.0205826	0.31643	0.862117	19	1	Brain_Frontal_Cortex_BA9
LEIN_MIDBRAIN_MARKERS	0.419801	0.989845	0.0282851	0.382629	1.0267	18	1	Brain_Frontal_Cortex_BA9
LEIN_PONS_MARKERS	0.975486	0.996233	0.0149728	0.201301	0.560749	21	1	Brain_Frontal_Cortex_BA9
LEI_MYB_TARGETS	0.69961	0.99191	0.0200806	0.247523	0.876701	63	1	Brain_Frontal_Cortex_BA9
LENAOUR_DENDRITIC_CELL_MATURATION_UP	0.509496	0.989845	0.0250251	0.34342	0.964911	22	1	Brain_Frontal_Cortex_BA9
LET_7A_2_3P	0.693235	0.99191	0.0201389	0.273494	0.861202	35	1	Brain_Frontal_Cortex_BA9
LET_7A_3P	0.153683	0.989845	0.0489742	-0.309138	-1.1779	98	1	Brain_Frontal_Cortex_BA9
LET_7A_5P_LET_7C_5P_LET_7E_5P	0.733887	0.99191	0.0184185	-0.240063	-0.866053	69	1	Brain_Frontal_Cortex_BA9
LET_7B_3P	0.153683	0.989845	0.0489742	-0.309138	-1.1779	98	1	Brain_Frontal_Cortex_BA9
LET_7B_5P	0.771876	0.99191	0.0176862	-0.235198	-0.849627	70	1	Brain_Frontal_Cortex_BA9
LET_7C_3P	0.885467	0.99191	0.0156331	-0.215929	-0.789603	75	1	Brain_Frontal_Cortex_BA9
LET_7D_5P	0.86801	0.99191	0.0163009	-0.224492	-0.782005	59	1	Brain_Frontal_Cortex_BA9
LET_7F_1_3P	0.158066	0.989845	0.0481595	-0.307682	-1.17508	99	1	Brain_Frontal_Cortex_BA9
LET_7F_2_3P	0.321048	0.989845	0.0327103	-0.320115	-1.08305	50	1	Brain_Frontal_Cortex_BA9
LET_7F_5P	0.733887	0.99191	0.0184185	-0.240063	-0.866053	69	1	Brain_Frontal_Cortex_BA9
LET_7G_3P	0.693235	0.99191	0.0201389	0.273494	0.861202	35	1	Brain_Frontal_Cortex_BA9
LET_7G_5P	0.775494	0.99191	0.0176715	-0.234427	-0.847868	71	1	Brain_Frontal_Cortex_BA9
LET_7I_5P	0.775494	0.99191	0.0176715	-0.234427	-0.847868	71	1	Brain_Frontal_Cortex_BA9
LE_EGR2_TARGETS_DN	0.397529	0.989845	0.0286173	-0.422542	-1.04683	13	1	Brain_Frontal_Cortex_BA9
LE_EGR2_TARGETS_UP	0.732059	0.99191	0.0192341	0.30301	0.813062	18	1	Brain_Frontal_Cortex_BA9
LFA1_Q6	0.931126	0.993446	0.0157723	0.220363	0.693898	35	1	Brain_Frontal_Cortex_BA9
LHX2_TARGET_GENES	0.460655	0.989845	0.0256345	-0.230775	-0.996067	257	1	Brain_Frontal_Cortex_BA9
LHX3_01	0.676548	0.99191	0.0204115	0.289643	0.860235	27	1	Brain_Frontal_Cortex_BA9
LHX9_TARGET_GENES	0.672322	0.99191	0.0195469	-0.214905	-0.93525	275	1	Brain_Frontal_Cortex_BA9
LIAO_METASTASIS	0.348986	0.989845	0.0320314	0.264388	1.04672	123	1	Brain_Frontal_Cortex_BA9
LIEN_BREAST_CARCINOMA_METAPLASTIC_VS_DUCTAL_DN	0.599797	0.99191	0.0222842	0.303977	0.902809	27	1	Brain_Frontal_Cortex_BA9
LIEN_BREAST_CARCINOMA_METAPLASTIC_VS_DUCTAL_UP	0.64671	0.99191	0.0206855	-0.32916	-0.873026	17	1	Brain_Frontal_Cortex_BA9
LIM_MAMMARY_LUMINAL_MATURE_DN	0.694677	0.99191	0.0200762	0.337839	0.830934	13	1	Brain_Frontal_Cortex_BA9
LIM_MAMMARY_LUMINAL_MATURE_UP	0.775912	0.99191	0.0184773	0.278634	0.791338	23	1	Brain_Frontal_Cortex_BA9
LIM_MAMMARY_LUMINAL_PROGENITOR_UP	0.836089	0.99191	0.0171415	0.278854	0.727302	16	1	Brain_Frontal_Cortex_BA9
LIM_MAMMARY_STEM_CELL_DN	0.260443	0.989845	0.0382315	0.279709	1.09454	114	1	Brain_Frontal_Cortex_BA9
LIM_MAMMARY_STEM_CELL_UP	0.0464492	0.950379	0.0951997	0.378261	1.37119	71	1	Brain_Frontal_Cortex_BA9
LINDGREN_BLADDER_CANCER_CLUSTER_1_DN	0.958317	0.994997	0.014797	-0.201179	-0.695208	56	1	Brain_Frontal_Cortex_BA9
LINDGREN_BLADDER_CANCER_CLUSTER_1_UP	0.074645	0.956497	0.0738611	0.477256	1.40504	26	1	Brain_Frontal_Cortex_BA9
LINDGREN_BLADDER_CANCER_CLUSTER_2A_DN	0.0269777	0.947504	0.1245	0.528233	1.55512	26	1	Brain_Frontal_Cortex_BA9
LINDGREN_BLADDER_CANCER_CLUSTER_2B	0.0579412	0.956497	0.0847686	0.383949	1.35991	63	1	Brain_Frontal_Cortex_BA9
LINDGREN_BLADDER_CANCER_CLUSTER_3_DN	0.287399	0.989845	0.0348713	-0.332222	-1.10458	46	1	Brain_Frontal_Cortex_BA9
LINDGREN_BLADDER_CANCER_CLUSTER_3_UP	0.516817	0.989845	0.0237918	-0.260904	-0.968479	83	1	Brain_Frontal_Cortex_BA9
LINDGREN_BLADDER_CANCER_WITH_LOH_IN_CHR9Q	0.849295	0.99191	0.0170992	0.246949	0.750611	30	1	Brain_Frontal_Cortex_BA9
LINDVALL_IMMORTALIZED_BY_TERT_UP	0.366935	0.989845	0.0300767	-0.433817	-1.07476	13	1	Brain_Frontal_Cortex_BA9
LINSLEY_MIR16_TARGETS	0.782101	0.99191	0.0183562	0.253377	0.808284	37	1	Brain_Frontal_Cortex_BA9
LIN_APC_TARGETS	0.443632	0.989845	0.0272965	0.39565	1.01513	15	1	Brain_Frontal_Cortex_BA9
LIN_MELANOMA_COPY_NUMBER_UP	0.96748	0.996233	0.0147822	-0.212911	-0.580648	19	1	Brain_Frontal_Cortex_BA9
LIN_NPAS4_TARGETS_UP	0.890549	0.99191	0.0156678	-0.235574	-0.730148	33	1	Brain_Frontal_Cortex_BA9
LIN_SILENCED_BY_TUMOR_MICROENVIRONMENT	0.0495851	0.956497	0.090004	-0.594291	-1.50003	14	1	Brain_Frontal_Cortex_BA9
LIU_CMYB_TARGETS_UP	0.235041	0.989845	0.0390408	-0.360395	-1.15324	38	1	Brain_Frontal_Cortex_BA9
LIU_COMMON_CANCER_GENES	0.865918	0.99191	0.0162844	-0.271166	-0.69848	15	1	Brain_Frontal_Cortex_BA9
LIU_OVARIAN_CANCER_TUMORS_AND_XENOGRAFTS_XDGS_DN	0.213968	0.989845	0.0430304	0.253015	1.09413	239	1	Brain_Frontal_Cortex_BA9
LIU_OVARIAN_CANCER_TUMORS_AND_XENOGRAFTS_XDGS_UP	0.909659	0.99191	0.0159161	0.243915	0.664549	19	1	Brain_Frontal_Cortex_BA9
LIU_PROSTATE_CANCER_DN	0.740038	0.99191	0.0194616	0.232603	0.868276	84	1	Brain_Frontal_Cortex_BA9
LIU_PROSTATE_CANCER_UP	0.859895	0.99191	0.0168138	0.245502	0.736464	28	1	Brain_Frontal_Cortex_BA9
LIU_SOX4_TARGETS_DN	0.56556	0.989845	0.0235699	0.26178	0.942924	69	1	Brain_Frontal_Cortex_BA9
LIU_SOX4_TARGETS_UP	0.550163	0.989845	0.0237374	0.325617	0.936803	24	1	Brain_Frontal_Cortex_BA9
LIU_VMYB_TARGETS_UP	0.599609	0.99191	0.0216784	-0.316947	-0.906646	23	1	Brain_Frontal_Cortex_BA9
LI_AMPLIFIED_IN_LUNG_CANCER	0.923761	0.992022	0.0157342	0.223997	0.687747	31	1	Brain_Frontal_Cortex_BA9
LI_DCP2_BOUND_MRNA	0.280497	0.989845	0.0354558	-0.405493	-1.13421	21	1	Brain_Frontal_Cortex_BA9
LI_INDUCED_T_TO_NATURAL_KILLER_DN	0.981417	0.996233	0.0149999	0.194719	0.547103	22	1	Brain_Frontal_Cortex_BA9
LI_INDUCED_T_TO_NATURAL_KILLER_UP	0.477433	0.989845	0.0254465	-0.281883	-0.989202	61	1	Brain_Frontal_Cortex_BA9
LI_PBMC_MENOMUNE_A_C_Y_W_135_AGE_18_45YO_CORRELATED_WITH_ANTIBODY_RESPONSE_3DY_POSITIVE	0.850295	0.99191	0.0170045	0.27681	0.710216	15	1	Brain_Frontal_Cortex_BA9
LI_WILMS_TUMOR_VS_FETAL_KIDNEY_1_DN	0.046799	0.950379	0.0939237	0.533345	1.4857	21	1	Brain_Frontal_Cortex_BA9
LI_WILMS_TUMOR_VS_FETAL_KIDNEY_1_UP	0.530821	0.989845	0.0237013	-0.311849	-0.957121	32	1	Brain_Frontal_Cortex_BA9
LMO2COM_01	0.655423	0.99191	0.0203656	-0.269123	-0.887288	44	1	Brain_Frontal_Cortex_BA9
LMO2COM_02	0.0505319	0.956497	0.0907499	0.442998	1.42111	38	1	Brain_Frontal_Cortex_BA9
LMTK3_TARGET_GENES	0.835805	0.99191	0.0176678	0.215588	0.841123	111	1	Brain_Frontal_Cortex_BA9
LOCKWOOD_AMPLIFIED_IN_LUNG_CANCER	0.197759	0.989845	0.0431492	-0.355276	-1.18123	46	1	Brain_Frontal_Cortex_BA9
LOPEZ_MBD_TARGETS	0.198645	0.989845	0.0448553	0.265965	1.1155	185	1	Brain_Frontal_Cortex_BA9
LTE2_UP.V1_DN	0.722791	0.99191	0.0195212	0.264105	0.847231	38	1	Brain_Frontal_Cortex_BA9
LTE2_UP.V1_UP	0.846304	0.99191	0.0165178	-0.241508	-0.772811	38	1	Brain_Frontal_Cortex_BA9
LUCAS_HNF4A_TARGETS_UP	0.742713	0.99191	0.0189535	0.315141	0.792701	14	1	Brain_Frontal_Cortex_BA9
LU_AGING_BRAIN_DN	0.820963	0.99191	0.0170992	-0.27153	-0.759496	21	1	Brain_Frontal_Cortex_BA9
LU_AGING_BRAIN_UP	0.2375	0.989845	0.0398557	0.365744	1.15832	36	1	Brain_Frontal_Cortex_BA9
LU_EZH2_TARGETS_DN	0.630753	0.99191	0.0219619	0.247628	0.918033	81	1	Brain_Frontal_Cortex_BA9
LU_EZH2_TARGETS_UP	0.524388	0.989845	0.0243995	0.273947	0.960858	59	1	Brain_Frontal_Cortex_BA9
LU_IL4_SIGNALING	0.782635	0.99191	0.0181709	0.292778	0.775068	17	1	Brain_Frontal_Cortex_BA9
LYF1_01	0.480769	0.989845	0.0260336	0.305363	0.979584	38	1	Brain_Frontal_Cortex_BA9
M13863	0.0426334	0.950379	0.0974434	-0.549831	-1.49949	19	1	Brain_Frontal_Cortex_BA9
MACAEVA_PBMC_RESPONSE_TO_IR	0.895665	0.99191	0.0162086	0.24529	0.683287	21	1	Brain_Frontal_Cortex_BA9
MADAN_DPPA4_TARGETS	0.282072	0.989845	0.0360192	0.46951	1.15479	13	1	Brain_Frontal_Cortex_BA9
MAFG_TARGET_GENES	0.00777474	0.947504	0.238353	0.300737	1.33521	301	1	Brain_Frontal_Cortex_BA9
MAF_Q6	0.990927	0.997482	0.0143597	-0.183537	-0.548377	28	1	Brain_Frontal_Cortex_BA9
MALONEY_RESPONSE_TO_17AAG_DN	0.616357	0.99191	0.0219255	0.360546	0.886783	13	1	Brain_Frontal_Cortex_BA9
MAML1_TARGET_GENES	0.856121	0.99191	0.0169941	0.241352	0.759991	35	1	Brain_Frontal_Cortex_BA9
MANALO_HYPOXIA_DN	0.892324	0.99191	0.0166089	0.214948	0.774234	69	1	Brain_Frontal_Cortex_BA9
MANALO_HYPOXIA_UP	0.0126324	0.947504	0.183397	0.521629	1.61161	32	1	Brain_Frontal_Cortex_BA9
MANNE_COVID19_COMBINED_COHORT_VS_HEALTHY_DONOR_PLATELETS_DN	0.529196	0.989845	0.0243361	0.284986	0.954193	46	1	Brain_Frontal_Cortex_BA9
MANNE_COVID19_COMBINED_COHORT_VS_HEALTHY_DONOR_PLATELETS_UP	0.8548	0.99191	0.0165211	-0.232112	-0.781653	49	1	Brain_Frontal_Cortex_BA9
MANNE_COVID19_ICU_VS_HEALTHY_DONOR_PLATELETS_DN	0.921127	0.99191	0.0158137	0.225674	0.676985	28	1	Brain_Frontal_Cortex_BA9
MANNE_COVID19_ICU_VS_HEALTHY_DONOR_PLATELETS_UP	0.695517	0.99191	0.0193053	-0.277335	-0.859585	33	1	Brain_Frontal_Cortex_BA9
MANNE_COVID19_NONICU_VS_HEALTHY_DONOR_PLATELETS_DN	0.747061	0.99191	0.0183795	-0.257116	-0.834955	41	1	Brain_Frontal_Cortex_BA9
MANNE_COVID19_NONICU_VS_HEALTHY_DONOR_PLATELETS_UP	0.943334	0.994366	0.0157025	0.213233	0.666265	34	1	Brain_Frontal_Cortex_BA9
MANNO_MIDBRAIN_NEUROTYPES_HDA	0.917893	0.99191	0.0161889	0.209373	0.749779	67	1	Brain_Frontal_Cortex_BA9
MANNO_MIDBRAIN_NEUROTYPES_HDA1	0.10795	0.969948	0.0618825	0.335291	1.24303	81	1	Brain_Frontal_Cortex_BA9
MANNO_MIDBRAIN_NEUROTYPES_HDA2	0.0403597	0.947504	0.102976	0.367303	1.36401	82	1	Brain_Frontal_Cortex_BA9
MANNO_MIDBRAIN_NEUROTYPES_HENDO	0.444007	0.989845	0.027645	0.252226	1.00395	127	1	Brain_Frontal_Cortex_BA9
MANNO_MIDBRAIN_NEUROTYPES_HGABA	0.168817	0.989845	0.0490076	0.271867	1.13336	178	1	Brain_Frontal_Cortex_BA9
MANNO_MIDBRAIN_NEUROTYPES_HMGL	0.474932	0.989845	0.0265284	0.261553	0.988148	90	1	Brain_Frontal_Cortex_BA9
MANNO_MIDBRAIN_NEUROTYPES_HNBGABA	0.270677	0.989845	0.0373964	0.277946	1.08764	114	1	Brain_Frontal_Cortex_BA9
MANNO_MIDBRAIN_NEUROTYPES_HNBM	0.499086	0.989845	0.0252885	0.289629	0.973644	47	1	Brain_Frontal_Cortex_BA9
MANNO_MIDBRAIN_NEUROTYPES_HNBML1	0.576154	0.989962	0.0230121	0.284254	0.928323	41	1	Brain_Frontal_Cortex_BA9
MANNO_MIDBRAIN_NEUROTYPES_HNBML5	0.525374	0.989845	0.0248196	0.26851	0.96417	68	1	Brain_Frontal_Cortex_BA9
MANNO_MIDBRAIN_NEUROTYPES_HNPROG	0.63035	0.99191	0.0216377	0.281284	0.897307	37	1	Brain_Frontal_Cortex_BA9
MANNO_MIDBRAIN_NEUROTYPES_HOMTN	0.528156	0.989845	0.0243551	0.277167	0.959798	55	1	Brain_Frontal_Cortex_BA9
MANNO_MIDBRAIN_NEUROTYPES_HOPC	0.903279	0.99191	0.0162514	0.214954	0.759021	62	1	Brain_Frontal_Cortex_BA9
MANNO_MIDBRAIN_NEUROTYPES_HPERIC	0.401164	0.989845	0.0295056	0.256319	1.02302	131	1	Brain_Frontal_Cortex_BA9
MANNO_MIDBRAIN_NEUROTYPES_HPROGBP	0.0815162	0.956497	0.0707234	0.387339	1.32292	51	1	Brain_Frontal_Cortex_BA9
MANNO_MIDBRAIN_NEUROTYPES_HPROGFPL	0.664839	0.99191	0.0206855	0.257908	0.889872	54	1	Brain_Frontal_Cortex_BA9
MANNO_MIDBRAIN_NEUROTYPES_HPROGFPM	0.430105	0.989845	0.0271455	-0.287474	-1.01362	62	1	Brain_Frontal_Cortex_BA9
MANNO_MIDBRAIN_NEUROTYPES_HPROGM	0.672305	0.99191	0.020564	0.259195	0.885252	51	1	Brain_Frontal_Cortex_BA9
MANNO_MIDBRAIN_NEUROTYPES_HRGL1	0.543713	0.989845	0.0239195	0.27831	0.950539	51	1	Brain_Frontal_Cortex_BA9
MANNO_MIDBRAIN_NEUROTYPES_HRGL2A	0.520361	0.989845	0.0236713	-0.255282	-0.968244	95	1	Brain_Frontal_Cortex_BA9
MANNO_MIDBRAIN_NEUROTYPES_HRGL2B	0.157721	0.989845	0.0501793	0.331385	1.20126	71	1	Brain_Frontal_Cortex_BA9
MANNO_MIDBRAIN_NEUROTYPES_HRGL2C	0.600609	0.99191	0.0222468	0.26721	0.919604	53	1	Brain_Frontal_Cortex_BA9
MANNO_MIDBRAIN_NEUROTYPES_HRGL3	0.746664	0.99191	0.0193179	0.229154	0.873108	95	1	Brain_Frontal_Cortex_BA9
MANNO_MIDBRAIN_NEUROTYPES_HRN	0.0171499	0.947504	0.15722	0.474271	1.54889	41	1	Brain_Frontal_Cortex_BA9
MANNO_MIDBRAIN_NEUROTYPES_HSERT	0.722003	0.99191	0.0197716	0.239383	0.871328	73	1	Brain_Frontal_Cortex_BA9
MARIADASON_REGULATED_BY_HISTONE_ACETYLATION_UP	0.441158	0.989845	0.0274655	0.414169	1.01867	13	1	Brain_Frontal_Cortex_BA9
MARKEY_RB1_ACUTE_LOF_DN	0.869202	0.99191	0.0160194	-0.240911	-0.746692	33	1	Brain_Frontal_Cortex_BA9
MARKEY_RB1_ACUTE_LOF_UP	0.524667	0.989845	0.0245788	0.294141	0.954278	40	1	Brain_Frontal_Cortex_BA9
MARKEY_RB1_CHRONIC_LOF_DN	0.392821	0.989845	0.0293362	0.384489	1.04754	19	1	Brain_Frontal_Cortex_BA9
MARKEY_RB1_CHRONIC_LOF_UP	0.178272	0.989845	0.0466626	0.443154	1.24513	22	1	Brain_Frontal_Cortex_BA9
MARSON_BOUND_BY_E2F4_UNSTIMULATED	0.908413	0.99191	0.0151661	-0.200682	-0.816945	154	1	Brain_Frontal_Cortex_BA9
MARSON_BOUND_BY_FOXP3_STIMULATED	0.0200888	0.947504	0.147705	0.326267	1.35301	171	1	Brain_Frontal_Cortex_BA9
MARSON_BOUND_BY_FOXP3_UNSTIMULATED	0.342211	0.989845	0.0309448	-0.245899	-1.03909	212	1	Brain_Frontal_Cortex_BA9
MARTENS_BOUND_BY_PML_RARA_FUSION	0.365596	0.989845	0.0311789	0.288971	1.04307	70	1	Brain_Frontal_Cortex_BA9
MARTENS_TRETINOIN_RESPONSE_DN	0.650993	0.99191	0.0214513	0.227799	0.928596	151	1	Brain_Frontal_Cortex_BA9
MARTENS_TRETINOIN_RESPONSE_UP	0.539788	0.989845	0.0243551	0.240414	0.963894	135	1	Brain_Frontal_Cortex_BA9
MARTINEZ_RB1_AND_TP53_TARGETS_DN	0.924145	0.992031	0.0160843	0.202476	0.782039	103	1	Brain_Frontal_Cortex_BA9
MARTINEZ_RB1_AND_TP53_TARGETS_UP	0.54976	0.989845	0.0227591	-0.243888	-0.957408	119	1	Brain_Frontal_Cortex_BA9
MARTINEZ_RB1_TARGETS_DN	0.65919	0.99191	0.0211597	0.237473	0.912191	100	1	Brain_Frontal_Cortex_BA9
MARTINEZ_RB1_TARGETS_UP	0.557767	0.989845	0.0226483	-0.24226	-0.955841	124	1	Brain_Frontal_Cortex_BA9
MARTINEZ_RESPONSE_TO_TRABECTEDIN_DN	0.6579	0.99191	0.0203199	-0.262649	-0.892687	51	1	Brain_Frontal_Cortex_BA9
MARTINEZ_RESPONSE_TO_TRABECTEDIN_UP	0.931947	0.993446	0.0151631	-0.253357	-0.627681	13	1	Brain_Frontal_Cortex_BA9
MARTINEZ_TP53_TARGETS_DN	0.885687	0.99191	0.0156994	-0.210351	-0.809358	105	1	Brain_Frontal_Cortex_BA9
MARTINEZ_TP53_TARGETS_UP	0.945116	0.994782	0.0146468	-0.196849	-0.769886	116	1	Brain_Frontal_Cortex_BA9
MARTIN_VIRAL_GPCR_SIGNALING_UP	0.00564516	0.947504	0.274717	0.673862	1.75756	16	1	Brain_Frontal_Cortex_BA9
MARTORIATI_MDM4_TARGETS_FETAL_LIVER_DN	0.741297	0.99191	0.0194234	0.235915	0.867514	77	1	Brain_Frontal_Cortex_BA9
MARTORIATI_MDM4_TARGETS_FETAL_LIVER_UP	0.980995	0.996233	0.0144086	-0.192802	-0.626102	41	1	Brain_Frontal_Cortex_BA9
MARTORIATI_MDM4_TARGETS_NEUROEPITHELIUM_DN	0.11778	0.982269	0.0584362	0.466492	1.32487	23	1	Brain_Frontal_Cortex_BA9
MARTORIATI_MDM4_TARGETS_NEUROEPITHELIUM_UP	0.667614	0.99191	0.0206153	0.291089	0.864531	27	1	Brain_Frontal_Cortex_BA9
MARZEC_IL2_SIGNALING_UP	0.725207	0.99191	0.0189454	-0.322327	-0.813576	14	1	Brain_Frontal_Cortex_BA9
MASSARWEH_TAMOXIFEN_RESISTANCE_DN	0.226827	0.989845	0.0408183	0.356066	1.16285	41	1	Brain_Frontal_Cortex_BA9
MASSARWEH_TAMOXIFEN_RESISTANCE_UP	0.443017	0.989845	0.0276697	0.253577	1.0054	124	1	Brain_Frontal_Cortex_BA9
MATSUDA_NATURAL_KILLER_DIFFERENTIATION	0.185649	0.989845	0.0461715	0.317053	1.17077	79	1	Brain_Frontal_Cortex_BA9
MATTIOLI_MGUS_VS_PCL	0.794526	0.99191	0.0176494	-0.292081	-0.764619	16	1	Brain_Frontal_Cortex_BA9
MATZUK_SPERMATOCYTE	0.902218	0.99191	0.0160323	0.255201	0.665612	16	1	Brain_Frontal_Cortex_BA9
MATZUK_SPERMATOZOA	0.892537	0.99191	0.016354	0.242838	0.698647	24	1	Brain_Frontal_Cortex_BA9
MAX_01	0.0416097	0.950379	0.0979108	-0.458179	-1.45716	37	1	Brain_Frontal_Cortex_BA9
MAZR_01	0.989457	0.997482	0.0147793	0.184721	0.554133	28	1	Brain_Frontal_Cortex_BA9
MAZ_Q6	0.642843	0.99191	0.0205129	-0.283629	-0.885586	34	1	Brain_Frontal_Cortex_BA9
MCAATNNNNNGCG_UNKNOWN	0.664444	0.99191	0.0201569	-0.343151	-0.850142	13	1	Brain_Frontal_Cortex_BA9
MCBRYAN_PUBERTAL_BREAST_3_4WK_UP	0.922006	0.99191	0.0159386	0.219755	0.712948	40	1	Brain_Frontal_Cortex_BA9
MCBRYAN_PUBERTAL_BREAST_4_5WK_DN	0.545937	0.989845	0.0238829	0.289021	0.943892	41	1	Brain_Frontal_Cortex_BA9
MCBRYAN_PUBERTAL_BREAST_4_5WK_UP	0.138141	0.989339	0.052485	-0.355336	-1.23224	57	1	Brain_Frontal_Cortex_BA9
MCBRYAN_PUBERTAL_BREAST_5_6WK_DN	0.877734	0.99191	0.0159709	-0.251111	-0.718317	23	1	Brain_Frontal_Cortex_BA9
MCBRYAN_PUBERTAL_BREAST_5_6WK_UP	0.479273	0.989845	0.0260554	0.350766	0.985551	22	1	Brain_Frontal_Cortex_BA9
MCBRYAN_PUBERTAL_BREAST_6_7WK_UP	0.994686	0.998431	0.0148178	0.17188	0.541231	35	1	Brain_Frontal_Cortex_BA9
MCBRYAN_PUBERTAL_TGFB1_TARGETS_UP	0.808809	0.99191	0.0177268	0.25896	0.781526	29	1	Brain_Frontal_Cortex_BA9
MCCABE_BOUND_BY_HOXC6	0.222992	0.989845	0.0398752	-0.30234	-1.13041	87	1	Brain_Frontal_Cortex_BA9
MCCLUNG_CREB1_TARGETS_UP	0.231331	0.989845	0.039624	-0.477453	-1.20513	14	1	Brain_Frontal_Cortex_BA9
MCLACHLAN_DENTAL_CARIES_UP	0.558766	0.989845	0.0227869	-0.296544	-0.93763	36	1	Brain_Frontal_Cortex_BA9
MCM3_TARGET_GENES	0.88522	0.99191	0.0159386	-0.22705	-0.751692	45	1	Brain_Frontal_Cortex_BA9
MEBARKI_HCC_PROGENITOR_FZD8CRD_DN	0.648666	0.99191	0.0214713	0.240143	0.914975	95	1	Brain_Frontal_Cortex_BA9
MEBARKI_HCC_PROGENITOR_FZD8CRD_UP	0.460008	0.989845	0.0258111	-0.252605	-0.996657	124	1	Brain_Frontal_Cortex_BA9
MEBARKI_HCC_PROGENITOR_WNT_DN	0.259976	0.989845	0.0370683	-0.464113	-1.17145	14	1	Brain_Frontal_Cortex_BA9
MEBARKI_HCC_PROGENITOR_WNT_UP	0.133293	0.982375	0.0544268	0.446092	1.29971	25	1	Brain_Frontal_Cortex_BA9
MEBARKI_HCC_PROGENITOR_WNT_UP_BLOCKED_BY_FZD8CRD	0.30121	0.989845	0.034431	0.433252	1.13	16	1	Brain_Frontal_Cortex_BA9
MED25_TARGET_GENES	0.593298	0.99191	0.0220824	-0.332649	-0.907195	19	1	Brain_Frontal_Cortex_BA9
MEF2C_TARGET_GENES	0.735954	0.99191	0.0182825	-0.220624	-0.896577	153	1	Brain_Frontal_Cortex_BA9
MEF2D_TARGET_GENES	0.59731	0.99191	0.0214813	-0.238273	-0.938877	122	1	Brain_Frontal_Cortex_BA9
MEF2_01	0.63071	0.99191	0.0215618	0.308568	0.887753	24	1	Brain_Frontal_Cortex_BA9
MEF2_02	0.0193996	0.947504	0.147705	0.513775	1.56164	30	1	Brain_Frontal_Cortex_BA9
MEF2_03	0.592296	0.99191	0.0218891	-0.287449	-0.919818	38	1	Brain_Frontal_Cortex_BA9
MEF2_Q6_01	0.112314	0.980185	0.05983	0.435436	1.32352	30	1	Brain_Frontal_Cortex_BA9
MEIS1AHOXA9_01	0.990081	0.997482	0.0147468	0.196664	0.494687	14	1	Brain_Frontal_Cortex_BA9
MEIS1BHOXA9_01	0.818415	0.99191	0.0171592	-0.282428	-0.749079	17	1	Brain_Frontal_Cortex_BA9
MEIS1_01	0.222026	0.989845	0.0404101	-0.382217	-1.17309	32	1	Brain_Frontal_Cortex_BA9
MEISSNER_BRAIN_HCP_WITH_H3K27ME3	0.636847	0.99191	0.0214713	0.276141	0.895883	40	1	Brain_Frontal_Cortex_BA9
MEISSNER_BRAIN_HCP_WITH_H3K4ME2_AND_H3K27ME3	0.642829	0.99191	0.0207751	-0.344465	-0.869453	14	1	Brain_Frontal_Cortex_BA9
MEISSNER_BRAIN_HCP_WITH_H3K4ME3_AND_H3K27ME3	0.198208	0.989845	0.0445156	0.260368	1.11043	209	1	Brain_Frontal_Cortex_BA9
MEISSNER_NPC_HCP_WITH_H3K4ME2	0.786194	0.99191	0.0173086	-0.221657	-0.861334	111	1	Brain_Frontal_Cortex_BA9
MEISSNER_NPC_HCP_WITH_H3K4ME2_AND_H3K27ME3	0.157678	0.989845	0.0488083	-0.343952	-1.20418	60	1	Brain_Frontal_Cortex_BA9
MEISSNER_NPC_HCP_WITH_H3K4ME3_AND_H3K27ME3	0.884268	0.99191	0.0159258	-0.246833	-0.712407	24	1	Brain_Frontal_Cortex_BA9
MEISSNER_NPC_HCP_WITH_H3_UNMETHYLATED	0.33029	0.989845	0.0331614	0.271114	1.0558	109	1	Brain_Frontal_Cortex_BA9
MEK_UP.V1_DN	0.955914	0.994997	0.0146556	-0.211896	-0.661612	34	1	Brain_Frontal_Cortex_BA9
MEK_UP.V1_UP	0.19742	0.989845	0.0441825	0.376364	1.20062	37	1	Brain_Frontal_Cortex_BA9
MEL18_DN.V1_DN	0.251528	0.989845	0.0377317	-0.399005	-1.16098	25	1	Brain_Frontal_Cortex_BA9
MEL18_DN.V1_UP	0.651917	0.99191	0.0210479	0.303811	0.874067	24	1	Brain_Frontal_Cortex_BA9
MENON_FETAL_KIDNEY_1_EMBRYONIC_RED_BLOOD_CELLS	0.130328	0.982269	0.0552418	0.542214	1.33361	13	1	Brain_Frontal_Cortex_BA9
MENON_FETAL_KIDNEY_3_STROMAL_CELLS	0.475911	0.989845	0.0260264	0.393051	0.988676	14	1	Brain_Frontal_Cortex_BA9
MENON_FETAL_KIDNEY_4_PODOCYTES	0.932207	0.993446	0.0158744	0.219352	0.685383	34	1	Brain_Frontal_Cortex_BA9
MENON_FETAL_KIDNEY_5_PROXIMAL_TUBULE_CELLS	0.480992	0.989845	0.0259183	0.367098	0.985028	18	1	Brain_Frontal_Cortex_BA9
MENON_FETAL_KIDNEY_6_COLLECTING_DUCT_CELLS	0.442895	0.989845	0.0272407	0.367825	1.01332	20	1	Brain_Frontal_Cortex_BA9
MENON_FETAL_KIDNEY_7_LOOPOF_HENLE_CELLS_DISTAL	0.50933	0.989845	0.0243868	-0.29497	-0.966188	43	1	Brain_Frontal_Cortex_BA9
MENON_FETAL_KIDNEY_8_CONNECTING_TUBULE_CELLS	0.268347	0.989845	0.0370036	0.321863	1.11458	55	1	Brain_Frontal_Cortex_BA9
MENSE_HYPOXIA_UP	0.515014	0.989845	0.0242982	-0.377634	-0.953176	14	1	Brain_Frontal_Cortex_BA9
METHYLCYTOSINE_DIOXYGENASE_TET_UNIPROT_A0A023HHK9_UNREVIEWED_TARGET_GENES	0.571485	0.989871	0.0226317	-0.304583	-0.928094	31	1	Brain_Frontal_Cortex_BA9
METTL14_TARGET_GENES	0.777665	0.99191	0.0183135	0.267755	0.795229	27	1	Brain_Frontal_Cortex_BA9
MGGAAGTG_GABP_B	0.373661	0.989845	0.0310188	0.256521	1.03547	143	1	Brain_Frontal_Cortex_BA9
MIER1_TARGET_GENES	0.214635	0.989845	0.0420645	0.327405	1.15399	61	1	Brain_Frontal_Cortex_BA9
MIF1_01	0.361663	0.989845	0.0311574	0.331671	1.05805	37	1	Brain_Frontal_Cortex_BA9
MIKKELSEN_ES_HCP_WITH_H3_UNMETHYLATED	0.513434	0.989845	0.0242291	-0.384498	-0.952579	13	1	Brain_Frontal_Cortex_BA9
MIKKELSEN_ES_ICP_WITH_H3K4ME3	0.610774	0.99191	0.0209371	-0.22898	-0.938385	161	1	Brain_Frontal_Cortex_BA9
MIKKELSEN_ES_ICP_WITH_H3K4ME3_AND_H3K27ME3	0.203667	0.989845	0.0425174	-0.410918	-1.20704	26	1	Brain_Frontal_Cortex_BA9
MIKKELSEN_ES_LCP_WITH_H3K4ME3	0.916553	0.99191	0.0152515	-0.227378	-0.704745	33	1	Brain_Frontal_Cortex_BA9
MIKKELSEN_IPS_HCP_WITH_H3_UNMETHYLATED	0.339466	0.989845	0.031704	-0.392619	-1.0855	20	1	Brain_Frontal_Cortex_BA9
MIKKELSEN_IPS_ICP_WITH_H3K4ME3_AND_H327ME3	0.625893	0.99191	0.0217039	0.316739	0.889945	22	1	Brain_Frontal_Cortex_BA9
MIKKELSEN_IPS_LCP_WITH_H3K4ME3	0.479608	0.989845	0.0260192	0.297825	0.978846	42	1	Brain_Frontal_Cortex_BA9
MIKKELSEN_IPS_WITH_HCP_H3K27ME3	0.471255	0.989845	0.026194	0.394676	0.992763	14	1	Brain_Frontal_Cortex_BA9
MIKKELSEN_MCV6_HCP_WITH_H3K27ME3	0.762701	0.99191	0.0190395	0.228087	0.864344	92	1	Brain_Frontal_Cortex_BA9
MIKKELSEN_MCV6_ICP_WITH_H3K27ME3	0.297313	0.989845	0.0341359	-0.459153	-1.13753	13	1	Brain_Frontal_Cortex_BA9
MIKKELSEN_MCV6_LCP_WITH_H3K4ME3	0.317385	0.989845	0.0338339	0.35201	1.09163	33	1	Brain_Frontal_Cortex_BA9
MIKKELSEN_MEF_HCP_WITH_H3K27ME3	0.702488	0.99191	0.0202835	0.230526	0.898245	110	1	Brain_Frontal_Cortex_BA9
MIKKELSEN_MEF_HCP_WITH_H3_UNMETHYLATED	0.205937	0.989845	0.0431492	0.364399	1.18221	40	1	Brain_Frontal_Cortex_BA9
MIKKELSEN_MEF_ICP_WITH_H3K27ME3	0.0399052	0.947504	0.100604	-0.423375	-1.42575	49	1	Brain_Frontal_Cortex_BA9
MIKKELSEN_MEF_LCP_WITH_H3K27ME3	0.263712	0.989845	0.0372807	0.439844	1.1644	17	1	Brain_Frontal_Cortex_BA9
MIKKELSEN_MEF_LCP_WITH_H3K4ME3	0.0568297	0.956497	0.0850801	0.474875	1.43315	29	1	Brain_Frontal_Cortex_BA9
MIKKELSEN_NPC_HCP_WITH_H3K27ME3	0.913736	0.99191	0.0154767	-0.2144	-0.743497	57	1	Brain_Frontal_Cortex_BA9
MIKKELSEN_NPC_HCP_WITH_H3K4ME3_AND_H3K27ME3	0.647336	0.99191	0.0212332	0.280034	0.886876	36	1	Brain_Frontal_Cortex_BA9
MIKKELSEN_NPC_ICP_WITH_H3K4ME3	0.906713	0.99191	0.0152791	-0.208133	-0.793045	98	1	Brain_Frontal_Cortex_BA9
MIKKELSEN_NPC_LCP_WITH_H3K4ME3	0.0203629	0.947504	0.143185	0.624636	1.62916	16	1	Brain_Frontal_Cortex_BA9
MILI_PSEUDOPODIA_CHEMOTAXIS_DN	0.96602	0.99594	0.0143367	-0.193279	-0.71949	84	1	Brain_Frontal_Cortex_BA9
MILI_PSEUDOPODIA_CHEMOTAXIS_UP	0.103623	0.969948	0.0621371	0.517461	1.36987	17	1	Brain_Frontal_Cortex_BA9
MILI_PSEUDOPODIA_HAPTOTAXIS_DN	0.880867	0.99191	0.017008	0.206102	0.830891	142	1	Brain_Frontal_Cortex_BA9
MILI_PSEUDOPODIA_HAPTOTAXIS_UP	0.096557	0.961541	0.0627866	-0.326409	-1.2437	98	1	Brain_Frontal_Cortex_BA9
MIR100_3P	0.94192	0.994079	0.0151145	-0.241852	-0.610452	14	1	Brain_Frontal_Cortex_BA9
MIR101_3P	0.3404	0.989845	0.0322269	0.301925	1.06418	61	1	Brain_Frontal_Cortex_BA9
MIR10226	0.326518	0.989845	0.0329036	0.442836	1.1139	14	1	Brain_Frontal_Cortex_BA9
MIR10393_3P	0.456058	0.989845	0.0268024	0.328956	0.992772	29	1	Brain_Frontal_Cortex_BA9
MIR10393_5P	0.292611	0.989845	0.0345534	-0.37156	-1.11744	29	1	Brain_Frontal_Cortex_BA9
MIR10394_5P	0.272541	0.989845	0.0368429	0.355714	1.12655	36	1	Brain_Frontal_Cortex_BA9
MIR10395_3P	0.770829	0.99191	0.0177861	-0.260919	-0.814678	34	1	Brain_Frontal_Cortex_BA9
MIR10397_5P	0.170229	0.989845	0.0468097	-0.5182	-1.28382	13	1	Brain_Frontal_Cortex_BA9
MIR10399_5P	0.621457	0.99191	0.0216784	0.267887	0.908991	49	1	Brain_Frontal_Cortex_BA9
MIR103A_1_5P	0.54069	0.989845	0.0234633	-0.315272	-0.94816	29	1	Brain_Frontal_Cortex_BA9
MIR103A_2_5P	0.183546	0.989845	0.0448817	-0.402091	-1.22058	30	1	Brain_Frontal_Cortex_BA9
MIR103A_3P_MIR107	0.15328	0.989845	0.0506842	0.397461	1.25156	35	1	Brain_Frontal_Cortex_BA9
MIR10522_5P	0.299347	0.989845	0.0347877	0.334333	1.09883	42	1	Brain_Frontal_Cortex_BA9
MIR10523_5P	0.137527	0.987817	0.0524449	-0.398137	-1.2662	37	1	Brain_Frontal_Cortex_BA9
MIR10524_5P	0.92026	0.99191	0.0154022	-0.251448	-0.647689	15	1	Brain_Frontal_Cortex_BA9
MIR10526_3P	0.289356	0.989845	0.0354849	0.391614	1.12668	24	1	Brain_Frontal_Cortex_BA9
MIR10527_5P	0.539023	0.989845	0.0244505	0.25927	0.955792	78	1	Brain_Frontal_Cortex_BA9
MIR105_5P	0.327923	0.989845	0.0321461	-0.337845	-1.08108	38	1	Brain_Frontal_Cortex_BA9
MIR106A_5P	0.569308	0.989845	0.0235877	0.250487	0.949231	92	1	Brain_Frontal_Cortex_BA9
MIR106B_5P	0.494675	0.989845	0.0258968	0.2562	0.982075	99	1	Brain_Frontal_Cortex_BA9
MIR10A_5P_MIR10B_5P	0.372874	0.989845	0.0303666	0.427188	1.07454	14	1	Brain_Frontal_Cortex_BA9
MIR10B_3P	0.404205	0.989845	0.0285202	-0.396509	-1.038	16	1	Brain_Frontal_Cortex_BA9
MIR11181_3P	0.837438	0.99191	0.0167829	-0.252189	-0.758441	29	1	Brain_Frontal_Cortex_BA9
MIR11181_5P	0.687278	0.99191	0.0197541	-0.332288	-0.838719	14	1	Brain_Frontal_Cortex_BA9
MIR11399	0.727986	0.99191	0.0187793	-0.325132	-0.805502	13	1	Brain_Frontal_Cortex_BA9
MIR1179	0.981448	0.996233	0.0148178	0.199419	0.543319	19	1	Brain_Frontal_Cortex_BA9
MIR1183	0.741808	0.99191	0.0185956	-0.290856	-0.813554	21	1	Brain_Frontal_Cortex_BA9
MIR1184	0.200789	0.989845	0.0428654	-0.401819	-1.20057	28	1	Brain_Frontal_Cortex_BA9
MIR1185_1_3P_MIR1185_2_3P	0.359568	0.989845	0.0304681	-0.310657	-1.05586	51	1	Brain_Frontal_Cortex_BA9
MIR1197	0.147111	0.989845	0.0506476	-0.451682	-1.27855	22	1	Brain_Frontal_Cortex_BA9
MIR1200	0.877238	0.99191	0.0160843	-0.224421	-0.773196	55	1	Brain_Frontal_Cortex_BA9
MIR1202	0.432438	0.989845	0.0272566	-0.402518	-1.01598	14	1	Brain_Frontal_Cortex_BA9
MIR1205	0.167586	0.989845	0.0482874	0.391949	1.2342	35	1	Brain_Frontal_Cortex_BA9
MIR1206	0.350585	0.989845	0.031136	-0.395169	-1.0777	19	1	Brain_Frontal_Cortex_BA9
MIR1207_3P	0.970016	0.996233	0.015054	0.206034	0.573933	21	1	Brain_Frontal_Cortex_BA9
MIR1207_5P	0.298253	0.989845	0.0347877	0.319153	1.09443	52	1	Brain_Frontal_Cortex_BA9
MIR1208	0.361522	0.989845	0.0304477	-0.367282	-1.06867	25	1	Brain_Frontal_Cortex_BA9
MIR12113	0.41884	0.989845	0.0282248	0.374178	1.03082	20	1	Brain_Frontal_Cortex_BA9
MIR12117	0.0884326	0.958902	0.0676915	0.516906	1.38701	18	1	Brain_Frontal_Cortex_BA9
MIR12118	0.818271	0.99191	0.0171098	-0.28809	-0.742073	15	1	Brain_Frontal_Cortex_BA9
MIR12119	0.826379	0.99191	0.017029	-0.254175	-0.774496	31	1	Brain_Frontal_Cortex_BA9
MIR12120	0.772082	0.99191	0.0179846	-0.271793	-0.798373	26	1	Brain_Frontal_Cortex_BA9
MIR12122	0.998978	0.999646	0.0147556	0.153203	0.48242	35	1	Brain_Frontal_Cortex_BA9
MIR12123	0.321242	0.989845	0.0338079	0.283763	1.06772	88	1	Brain_Frontal_Cortex_BA9
MIR12124	0.288836	0.989845	0.0348016	-0.321194	-1.10349	54	1	Brain_Frontal_Cortex_BA9
MIR12125	0.387675	0.989845	0.0291412	-0.409018	-1.05356	15	1	Brain_Frontal_Cortex_BA9
MIR12127	0.0529632	0.956497	0.0868545	-0.578135	-1.48918	15	1	Brain_Frontal_Cortex_BA9
MIR12128	0.817751	0.99191	0.017145	-0.257878	-0.770497	28	1	Brain_Frontal_Cortex_BA9
MIR12129	0.0973834	0.961541	0.0632527	-0.511763	-1.37765	18	1	Brain_Frontal_Cortex_BA9
MIR12131	0.805827	0.99191	0.0172337	-0.249557	-0.798565	38	1	Brain_Frontal_Cortex_BA9
MIR12132	0.822944	0.99191	0.0174778	0.256998	0.76328	27	1	Brain_Frontal_Cortex_BA9
MIR12133	0.70191	0.99191	0.0193853	-0.254286	-0.873621	54	1	Brain_Frontal_Cortex_BA9
MIR12135	0.329541	0.989845	0.0321116	-0.331319	-1.08023	42	1	Brain_Frontal_Cortex_BA9
MIR12136	0.255066	0.989845	0.0386939	0.266049	1.08652	153	1	Brain_Frontal_Cortex_BA9
MIR1224_3P	0.126721	0.982269	0.0558516	0.532296	1.33893	14	1	Brain_Frontal_Cortex_BA9
MIR1225_3P	0.602331	0.99191	0.0217859	-0.355613	-0.897591	14	1	Brain_Frontal_Cortex_BA9
MIR1226_3P	0.47003	0.989845	0.0258468	-0.358344	-0.990733	20	1	Brain_Frontal_Cortex_BA9
MIR1227_5P	0.645233	0.99191	0.0211256	0.298601	0.87908	26	1	Brain_Frontal_Cortex_BA9
MIR1228_3P	0.0137097	0.947504	0.175004	0.642609	1.67604	16	1	Brain_Frontal_Cortex_BA9
MIR1229_3P	0.581721	0.99001	0.0223217	-0.327514	-0.916092	21	1	Brain_Frontal_Cortex_BA9
MIR122B_3P	0.768142	0.99191	0.0184303	0.288089	0.793654	20	1	Brain_Frontal_Cortex_BA9
MIR122B_5P	0.147922	0.989845	0.0515824	0.410123	1.2671	32	1	Brain_Frontal_Cortex_BA9
MIR122_5P	0.472404	0.989845	0.0257614	-0.357732	-0.989041	20	1	Brain_Frontal_Cortex_BA9
MIR1236_3P	0.596584	0.99191	0.0218374	-0.298846	-0.917212	32	1	Brain_Frontal_Cortex_BA9
MIR1236_5P	0.118424	0.982269	0.0580089	0.527124	1.35245	15	1	Brain_Frontal_Cortex_BA9
MIR1237_3P	0.346579	0.989845	0.0319744	0.38061	1.08096	23	1	Brain_Frontal_Cortex_BA9
MIR1244	0.647166	0.99191	0.0211012	0.338333	0.868068	15	1	Brain_Frontal_Cortex_BA9
MIR1245B_3P	0.494547	0.989845	0.0250318	-0.35701	-0.973633	19	1	Brain_Frontal_Cortex_BA9
MIR1245B_5P	0.296559	0.989845	0.0348294	0.453438	1.14057	14	1	Brain_Frontal_Cortex_BA9
MIR1248	0.729698	0.99191	0.018856	-0.307575	-0.815777	17	1	Brain_Frontal_Cortex_BA9
MIR1249_5P	0.0902271	0.958902	0.0668907	0.456849	1.37047	28	1	Brain_Frontal_Cortex_BA9
MIR124_3P	0.43006	0.989845	0.0283023	0.252773	1.01088	133	1	Brain_Frontal_Cortex_BA9
MIR124_5P	0.449941	0.989845	0.0264608	-0.327432	-1.00495	32	1	Brain_Frontal_Cortex_BA9
MIR1250_3P	0.783233	0.99191	0.0185679	0.23053	0.843929	75	1	Brain_Frontal_Cortex_BA9
MIR1251_3P	0.0429688	0.950379	0.0963025	-0.519958	-1.48737	23	1	Brain_Frontal_Cortex_BA9
MIR1252_3P	0.179555	0.989845	0.0462571	0.352314	1.19547	49	1	Brain_Frontal_Cortex_BA9
MIR1252_5P	0.586465	0.991628	0.0221405	-0.270673	-0.932548	55	1	Brain_Frontal_Cortex_BA9
MIR1253	0.675516	0.99191	0.0205222	0.284414	0.864487	30	1	Brain_Frontal_Cortex_BA9
MIR1255A_MIR1255B_5P	0.915474	0.99191	0.0154208	-0.262502	-0.650338	13	1	Brain_Frontal_Cortex_BA9
MIR1255B_2_3P	0.750203	0.99191	0.0188156	0.289246	0.805729	21	1	Brain_Frontal_Cortex_BA9
MIR1257	0.876746	0.99191	0.0165043	0.26338	0.697244	17	1	Brain_Frontal_Cortex_BA9
MIR125A_3P	0.304858	0.989845	0.0342693	0.450061	1.13208	14	1	Brain_Frontal_Cortex_BA9
MIR125A_5P	0.770743	0.99191	0.0179695	-0.24261	-0.838379	56	1	Brain_Frontal_Cortex_BA9
MIR125B_2_3P	0.538052	0.989845	0.023552	-0.321504	-0.944396	26	1	Brain_Frontal_Cortex_BA9
MIR125B_5P	0.744049	0.99191	0.0185009	-0.247116	-0.851385	55	1	Brain_Frontal_Cortex_BA9
MIR1260A_MIR1260B	0.275577	0.989845	0.0357942	-0.391441	-1.13897	25	1	Brain_Frontal_Cortex_BA9
MIR1264	0.520259	0.989845	0.0245466	0.344728	0.960282	21	1	Brain_Frontal_Cortex_BA9
MIR1266_5P	0.592504	0.99191	0.0221035	-0.332805	-0.907622	19	1	Brain_Frontal_Cortex_BA9
MIR1267	0.427419	0.989845	0.0278188	0.392946	1.02487	16	1	Brain_Frontal_Cortex_BA9
MIR126_5P	0.185399	0.989845	0.0441571	-0.316834	-1.165	77	1	Brain_Frontal_Cortex_BA9
MIR1270	0.269526	0.989845	0.0362171	-0.428308	-1.15299	18	1	Brain_Frontal_Cortex_BA9
MIR1271_5P	0.681433	0.99191	0.0198328	-0.257301	-0.883979	54	1	Brain_Frontal_Cortex_BA9
MIR1272	0.434413	0.989845	0.0271771	-0.401758	-1.01407	14	1	Brain_Frontal_Cortex_BA9
MIR1273H_3P	0.822948	0.99191	0.0173767	0.276183	0.752463	19	1	Brain_Frontal_Cortex_BA9
MIR1273H_5P	0.500921	0.989845	0.0253501	0.297742	0.96596	40	1	Brain_Frontal_Cortex_BA9
MIR1275	0.307582	0.989845	0.0342827	0.348145	1.09627	35	1	Brain_Frontal_Cortex_BA9
MIR1276	0.928306	0.99337	0.0152026	-0.223798	-0.679356	30	1	Brain_Frontal_Cortex_BA9
MIR1277_5P	0.00375548	0.947504	0.344521	0.36436	1.47871	147	1	Brain_Frontal_Cortex_BA9
MIR1278	0.264718	0.989845	0.036684	-0.462013	-1.16615	14	1	Brain_Frontal_Cortex_BA9
MIR1279	0.424165	0.989845	0.0276122	-0.335944	-1.02365	31	1	Brain_Frontal_Cortex_BA9
MIR127_5P	0.755235	0.99191	0.0183406	-0.313601	-0.791552	14	1	Brain_Frontal_Cortex_BA9
MIR1283	0.455076	0.989845	0.0273045	0.269207	0.996223	80	1	Brain_Frontal_Cortex_BA9
MIR1284	0.65918	0.99191	0.0210382	0.280955	0.877867	34	1	Brain_Frontal_Cortex_BA9
MIR1285_3P	0.824437	0.99191	0.0174452	0.254872	0.76919	29	1	Brain_Frontal_Cortex_BA9
MIR1286	0.159306	0.989845	0.0492766	0.467292	1.27314	19	1	Brain_Frontal_Cortex_BA9
MIR128_3P	0.0596311	0.956497	0.0834065	0.384448	1.35752	62	1	Brain_Frontal_Cortex_BA9
MIR1290	0.439662	0.989845	0.0268795	-0.304243	-1.00726	45	1	Brain_Frontal_Cortex_BA9
MIR1291	0.0333401	0.947504	0.111901	0.574795	1.54234	18	1	Brain_Frontal_Cortex_BA9
MIR1294	0.831626	0.99191	0.0174525	0.263773	0.749133	23	1	Brain_Frontal_Cortex_BA9
MIR1295B_5P	0.103957	0.969948	0.0611359	-0.535005	-1.37809	15	1	Brain_Frontal_Cortex_BA9
MIR1297	0.790717	0.99191	0.0185009	0.22437	0.850259	92	1	Brain_Frontal_Cortex_BA9
MIR1299	0.630209	0.99191	0.0215265	0.261491	0.905515	55	1	Brain_Frontal_Cortex_BA9
MIR129_1_3P_MIR129_2_3P	0.391746	0.989845	0.0295341	0.390339	1.04739	18	1	Brain_Frontal_Cortex_BA9
MIR129_5P	0.259719	0.989845	0.0377317	0.321246	1.11753	57	1	Brain_Frontal_Cortex_BA9
MIR1301_3P_MIR5047	0.114398	0.981183	0.0579561	-0.468354	-1.32575	22	1	Brain_Frontal_Cortex_BA9
MIR1302	0.239285	0.989845	0.0394904	0.465101	1.19332	15	1	Brain_Frontal_Cortex_BA9
MIR1303	0.564176	0.989845	0.0233928	0.287627	0.933146	40	1	Brain_Frontal_Cortex_BA9
MIR1304_3P	0.352052	0.989845	0.0316151	0.384063	1.07911	22	1	Brain_Frontal_Cortex_BA9
MIR1304_5P	0.308679	0.989845	0.0335	-0.370115	-1.10584	28	1	Brain_Frontal_Cortex_BA9
MIR1305	0.523998	0.989845	0.024846	0.2639	0.960569	73	1	Brain_Frontal_Cortex_BA9
MIR130A_3P	0.569735	0.989845	0.0226648	-0.278683	-0.938483	49	1	Brain_Frontal_Cortex_BA9
MIR130A_5P	0.670564	0.99191	0.0209755	0.250998	0.894001	66	1	Brain_Frontal_Cortex_BA9
MIR130B_3P	0.499802	0.989845	0.0247934	-0.289811	-0.975958	49	1	Brain_Frontal_Cortex_BA9
MIR130B_5P	0.486439	0.989845	0.0251595	-0.296192	-0.980602	45	1	Brain_Frontal_Cortex_BA9
MIR1321	0.933373	0.993449	0.0152148	-0.227717	-0.662583	25	1	Brain_Frontal_Cortex_BA9
MIR1322	0.567798	0.989845	0.0231779	0.343637	0.922077	18	1	Brain_Frontal_Cortex_BA9
MIR1323	0.402236	0.989845	0.0284065	-0.312696	-1.03095	44	1	Brain_Frontal_Cortex_BA9
MIR1324	0.255078	0.989845	0.0372315	-0.404248	-1.15638	23	1	Brain_Frontal_Cortex_BA9
MIR132_3P	0.44497	0.989845	0.0267333	-0.335602	-1.00272	28	1	Brain_Frontal_Cortex_BA9
MIR133A_3P_MIR133B	0.326714	0.989845	0.0331119	0.332362	1.07828	40	1	Brain_Frontal_Cortex_BA9
MIR133A_5P	0.85069	0.99191	0.0165683	-0.249838	-0.746473	28	1	Brain_Frontal_Cortex_BA9
MIR1343_3P	0.0127401	0.947504	0.181915	0.526026	1.61508	31	1	Brain_Frontal_Cortex_BA9
MIR1343_5P	0.909198	0.99191	0.0155829	-0.235641	-0.699094	27	1	Brain_Frontal_Cortex_BA9
MIR134_3P	0.677987	0.99191	0.0203108	0.310561	0.855563	20	1	Brain_Frontal_Cortex_BA9
MIR134_5P	0.339906	0.989845	0.0322038	0.407274	1.09283	18	1	Brain_Frontal_Cortex_BA9
MIR135A_2_3P	0.365259	0.989845	0.0303666	-0.391122	-1.06666	19	1	Brain_Frontal_Cortex_BA9
MIR135A_5P	0.377412	0.989845	0.0302059	0.302277	1.04296	54	1	Brain_Frontal_Cortex_BA9
MIR135B_3P	0.365259	0.989845	0.0303666	-0.391122	-1.06666	19	1	Brain_Frontal_Cortex_BA9
MIR135B_5P	0.377412	0.989845	0.0302059	0.302277	1.04296	54	1	Brain_Frontal_Cortex_BA9
MIR136_5P	0.829433	0.99191	0.0170185	-0.281808	-0.737728	16	1	Brain_Frontal_Cortex_BA9
MIR137_3P	0.351076	0.989845	0.0305191	-0.286505	-1.0515	76	1	Brain_Frontal_Cortex_BA9
MIR138_1_3P	0.634604	0.99191	0.0212923	0.323899	0.882466	19	1	Brain_Frontal_Cortex_BA9
MIR138_2_3P	0.590469	0.99191	0.0221141	-0.3012	-0.917785	31	1	Brain_Frontal_Cortex_BA9
MIR138_5P	0.503781	0.989845	0.0252272	0.306304	0.964519	35	1	Brain_Frontal_Cortex_BA9
MIR140_3P	0.44168	0.989845	0.0274413	0.350091	1.00721	24	1	Brain_Frontal_Cortex_BA9
MIR141_3P	0.739854	0.99191	0.0190477	0.248046	0.84461	50	1	Brain_Frontal_Cortex_BA9
MIR141_5P	0.763529	0.99191	0.0186712	0.285385	0.801848	22	1	Brain_Frontal_Cortex_BA9
MIR142_3P	0.0815442	0.956497	0.0694652	-0.462633	-1.37253	27	1	Brain_Frontal_Cortex_BA9
MIR142_5P	0.612209	0.99191	0.0215316	-0.272538	-0.917791	49	1	Brain_Frontal_Cortex_BA9
MIR143_3P_MIR4770	0.488601	0.989845	0.0250854	-0.295891	-0.979605	45	1	Brain_Frontal_Cortex_BA9
MIR143_5P	0.105882	0.969948	0.061506	0.456389	1.34361	26	1	Brain_Frontal_Cortex_BA9
MIR144_3P	0.4278	0.989845	0.028337	0.277976	1.0118	73	1	Brain_Frontal_Cortex_BA9
MIR145_5P	0.908442	0.99191	0.0160973	0.222741	0.732071	42	1	Brain_Frontal_Cortex_BA9
MIR1468_3P	0.569897	0.989845	0.022167	-0.256264	-0.947975	81	1	Brain_Frontal_Cortex_BA9
MIR146A_3P	0.13467	0.982375	0.0543825	0.391913	1.26445	39	1	Brain_Frontal_Cortex_BA9
MIR146A_5P	0.894334	0.99191	0.0161627	0.251359	0.684829	19	1	Brain_Frontal_Cortex_BA9
MIR146B_3P	0.22977	0.989845	0.0397009	-0.466769	-1.20232	15	1	Brain_Frontal_Cortex_BA9
MIR146B_5P	0.894334	0.99191	0.0161627	0.251359	0.684829	19	1	Brain_Frontal_Cortex_BA9
MIR147B_5P	0.999803	0.99987	0.0142253	-0.140785	-0.481806	53	1	Brain_Frontal_Cortex_BA9
MIR148A_3P	0.879692	0.99191	0.0161039	-0.226603	-0.763101	49	1	Brain_Frontal_Cortex_BA9
MIR148A_5P	0.0299838	0.947504	0.11791	0.559142	1.55756	21	1	Brain_Frontal_Cortex_BA9
MIR148B_3P	0.879692	0.99191	0.0161039	-0.226603	-0.763101	49	1	Brain_Frontal_Cortex_BA9
MIR148B_5P	0.783603	0.99191	0.0181556	0.304396	0.765673	14	1	Brain_Frontal_Cortex_BA9
MIR149_3P	0.0381568	0.947504	0.105814	0.365199	1.36816	86	1	Brain_Frontal_Cortex_BA9
MIR149_5P	0.0480828	0.956173	0.0926961	0.507335	1.47814	25	1	Brain_Frontal_Cortex_BA9
MIR150_3P	0.227097	0.989845	0.0406743	0.470304	1.20667	15	1	Brain_Frontal_Cortex_BA9
MIR150_5P	0.698641	0.99191	0.0194616	-0.285818	-0.847958	27	1	Brain_Frontal_Cortex_BA9
MIR152_3P	0.879692	0.99191	0.0161039	-0.226603	-0.763101	49	1	Brain_Frontal_Cortex_BA9
MIR152_5P	0.749157	0.99191	0.0185166	-0.296269	-0.807982	19	1	Brain_Frontal_Cortex_BA9
MIR1537_5P	0.162069	0.989845	0.0489742	0.427782	1.25939	26	1	Brain_Frontal_Cortex_BA9
MIR153_3P	0.0768022	0.956497	0.0715673	-0.410914	-1.34597	43	1	Brain_Frontal_Cortex_BA9
MIR153_5P	0.896911	0.99191	0.0152209	-0.200771	-0.831866	174	1	Brain_Frontal_Cortex_BA9
MIR154_3P	0.64332	0.99191	0.0211402	0.34374	0.864638	14	1	Brain_Frontal_Cortex_BA9
MIR155_3P	0.879984	0.99191	0.0164507	0.262224	0.694185	17	1	Brain_Frontal_Cortex_BA9
MIR155_5P	0.689072	0.99191	0.0196371	-0.263499	-0.872364	45	1	Brain_Frontal_Cortex_BA9
MIR1587	0.941909	0.994079	0.0151175	-0.23679	-0.628034	17	1	Brain_Frontal_Cortex_BA9
MIR15A_5P	0.261544	0.989845	0.0362939	-0.288877	-1.09984	97	1	Brain_Frontal_Cortex_BA9
MIR15B_3P	0.89939	0.99191	0.0157342	-0.261418	-0.673371	15	1	Brain_Frontal_Cortex_BA9
MIR15B_5P	0.257643	0.989845	0.036684	-0.289781	-1.10041	96	1	Brain_Frontal_Cortex_BA9
MIR16_1_3P	0.961261	0.995345	0.0154301	0.205279	0.641411	34	1	Brain_Frontal_Cortex_BA9
MIR16_2_3P	0.641524	0.99191	0.0207185	-0.273839	-0.89697	43	1	Brain_Frontal_Cortex_BA9
MIR16_5P	0.257643	0.989845	0.036684	-0.289781	-1.10041	96	1	Brain_Frontal_Cortex_BA9
MIR17_3P	0.611541	0.99191	0.0216073	-0.32854	-0.895991	19	1	Brain_Frontal_Cortex_BA9
MIR17_5P	0.725036	0.99191	0.0197585	0.232257	0.87543	89	1	Brain_Frontal_Cortex_BA9
MIR181A_2_3P	0.164797	0.989845	0.0486767	0.524522	1.29009	13	1	Brain_Frontal_Cortex_BA9
MIR181A_5P_MIR181B_5P	0.387704	0.989845	0.0286972	-0.275143	-1.03113	88	1	Brain_Frontal_Cortex_BA9
MIR181B_2_3P_MIR181B_3P	0.254601	0.989845	0.0380227	0.37397	1.14822	31	1	Brain_Frontal_Cortex_BA9
MIR181C_5P	0.387704	0.989845	0.0286972	-0.275143	-1.03113	88	1	Brain_Frontal_Cortex_BA9
MIR181D_5P	0.366455	0.989845	0.0297639	-0.27875	-1.04221	87	1	Brain_Frontal_Cortex_BA9
MIR1825	0.0288032	0.947504	0.120421	0.525173	1.5461	26	1	Brain_Frontal_Cortex_BA9
MIR1827	0.556598	0.989845	0.0239073	0.253361	0.94756	85	1	Brain_Frontal_Cortex_BA9
MIR182_3P	0.439653	0.989845	0.0269105	-0.391497	-1.00843	15	1	Brain_Frontal_Cortex_BA9
MIR182_5P	0.512552	0.989845	0.0253295	0.261708	0.970232	81	1	Brain_Frontal_Cortex_BA9
MIR183_3P	0.943705	0.994366	0.0156017	0.212389	0.68905	40	1	Brain_Frontal_Cortex_BA9
MIR183_5P	0.264243	0.989845	0.0374296	0.409564	1.15075	22	1	Brain_Frontal_Cortex_BA9
MIR185_3P	0.762069	0.99191	0.0185996	0.272908	0.803441	26	1	Brain_Frontal_Cortex_BA9
MIR185_5P	0.917806	0.99191	0.015319	-0.21164	-0.746232	62	1	Brain_Frontal_Cortex_BA9
MIR186_3P	0.0311323	0.947504	0.114417	-0.565367	-1.54186	19	1	Brain_Frontal_Cortex_BA9
MIR186_5P	0.890319	0.99191	0.0155234	-0.210757	-0.799369	95	1	Brain_Frontal_Cortex_BA9
MIR187_5P	0.191473	0.989845	0.0440309	-0.436707	-1.22151	21	1	Brain_Frontal_Cortex_BA9
MIR188_3P	0.0386426	0.947504	0.101902	-0.443631	-1.44641	42	1	Brain_Frontal_Cortex_BA9
MIR188_5P	0.642901	0.99191	0.0212037	0.339658	0.871467	15	1	Brain_Frontal_Cortex_BA9
MIR18A_3P	0.666123	0.99191	0.0207185	0.345659	0.850167	13	1	Brain_Frontal_Cortex_BA9
MIR18A_5P_MIR18B_5P	0.240928	0.989845	0.0388026	-0.432362	-1.17913	19	1	Brain_Frontal_Cortex_BA9
MIR1909_3P	0.069574	0.956497	0.0766085	0.48266	1.42095	26	1	Brain_Frontal_Cortex_BA9
MIR190A_5P	0.574229	0.989962	0.023069	0.32837	0.922623	22	1	Brain_Frontal_Cortex_BA9
MIR190B_3P	0.398422	0.989845	0.0286794	-0.347374	-1.03789	28	1	Brain_Frontal_Cortex_BA9
MIR190B_5P	0.576175	0.989962	0.0228877	0.331073	0.922243	21	1	Brain_Frontal_Cortex_BA9
MIR1910_3P	0.516786	0.989845	0.0239501	-0.309748	-0.960047	33	1	Brain_Frontal_Cortex_BA9
MIR1910_5P	0.586694	0.991628	0.0225221	0.347833	0.907211	16	1	Brain_Frontal_Cortex_BA9
MIR1912_3P	0.15412	0.989845	0.0496186	-0.487166	-1.2921	17	1	Brain_Frontal_Cortex_BA9
MIR1912_5P	0.621129	0.99191	0.0216835	0.334545	0.885639	17	1	Brain_Frontal_Cortex_BA9
MIR1913	0.865318	0.99191	0.0168379	0.238465	0.750901	35	1	Brain_Frontal_Cortex_BA9
MIR1914_5P	0.885816	0.99191	0.0160032	-0.269974	-0.681433	14	1	Brain_Frontal_Cortex_BA9
MIR1915_3P	0.189046	0.989845	0.0442079	-0.393172	-1.20672	32	1	Brain_Frontal_Cortex_BA9
MIR192_3P	0.735632	0.99191	0.0190395	0.297792	0.811337	19	1	Brain_Frontal_Cortex_BA9
MIR193A_3P_MIR193B_3P	0.954656	0.994997	0.0152729	0.233401	0.587095	14	1	Brain_Frontal_Cortex_BA9
MIR194_3P	0.36371	0.989845	0.0307562	0.410814	1.07148	16	1	Brain_Frontal_Cortex_BA9
MIR194_5P	0.232356	0.989845	0.0400515	0.380986	1.16976	31	1	Brain_Frontal_Cortex_BA9
MIR195_3P	0.641524	0.99191	0.0207185	-0.273839	-0.89697	43	1	Brain_Frontal_Cortex_BA9
MIR195_5P	0.257643	0.989845	0.036684	-0.289781	-1.10041	96	1	Brain_Frontal_Cortex_BA9
MIR196A_1_3P	0.488481	0.989845	0.0249784	-0.278253	-0.981103	62	1	Brain_Frontal_Cortex_BA9
MIR196A_3P	0.727566	0.99191	0.0192049	0.299561	0.816158	19	1	Brain_Frontal_Cortex_BA9
MIR196A_5P_MIR196B_5P	0.882655	0.99191	0.0160551	-0.271265	-0.684691	14	1	Brain_Frontal_Cortex_BA9
MIR1972	0.962317	0.995345	0.0148623	-0.22347	-0.585007	16	1	Brain_Frontal_Cortex_BA9
MIR1976	0.195756	0.989845	0.0436088	-0.471764	-1.235	16	1	Brain_Frontal_Cortex_BA9
MIR197_3P	0.500102	0.989845	0.0252476	0.378597	0.971372	15	1	Brain_Frontal_Cortex_BA9
MIR199A_3P_MIR199B_3P	0.189814	0.989845	0.0440561	-0.433341	-1.22664	22	1	Brain_Frontal_Cortex_BA9
MIR199A_5P	0.878373	0.99191	0.0159773	-0.232355	-0.743519	38	1	Brain_Frontal_Cortex_BA9
MIR199B_5P	0.878373	0.99191	0.0159773	-0.232355	-0.743519	38	1	Brain_Frontal_Cortex_BA9
MIR19A_3P	0.760393	0.99191	0.0190724	0.228269	0.866456	93	1	Brain_Frontal_Cortex_BA9
MIR19A_5P	0.149181	0.989845	0.051128	0.465084	1.28126	20	1	Brain_Frontal_Cortex_BA9
MIR19B_1_5P_MIR19B_2_5P	0.135713	0.984198	0.0537294	0.479694	1.30693	19	1	Brain_Frontal_Cortex_BA9
MIR19B_3P	0.774583	0.99191	0.0187552	0.225769	0.859091	94	1	Brain_Frontal_Cortex_BA9
MIR1_3P	0.15086	0.989845	0.0495841	-0.333419	-1.20444	70	1	Brain_Frontal_Cortex_BA9
MIR1_5P	0.531404	0.989845	0.0237314	-0.365476	-0.941406	15	1	Brain_Frontal_Cortex_BA9
MIR200A_3P	0.739854	0.99191	0.0190477	0.248046	0.84461	50	1	Brain_Frontal_Cortex_BA9
MIR200A_5P	0.209766	0.989845	0.0416021	-0.420612	-1.20319	23	1	Brain_Frontal_Cortex_BA9
MIR200B_3P	0.110445	0.978974	0.0607719	0.355246	1.2591	64	1	Brain_Frontal_Cortex_BA9
MIR200B_5P	0.209766	0.989845	0.0416021	-0.420612	-1.20319	23	1	Brain_Frontal_Cortex_BA9
MIR200C_3P	0.110445	0.978974	0.0607719	0.355246	1.2591	64	1	Brain_Frontal_Cortex_BA9
MIR202_3P	0.684335	0.99191	0.0197237	-0.281702	-0.864597	32	1	Brain_Frontal_Cortex_BA9
MIR202_5P	0.582575	0.990322	0.0226759	0.333243	0.918049	20	1	Brain_Frontal_Cortex_BA9
MIR203A_3P	0.718058	0.99191	0.0195127	0.249841	0.862037	54	1	Brain_Frontal_Cortex_BA9
MIR203A_5P	0.739271	0.99191	0.0190231	0.316326	0.795682	14	1	Brain_Frontal_Cortex_BA9
MIR204_3P	0.929241	0.993436	0.0157691	0.22947	0.660186	24	1	Brain_Frontal_Cortex_BA9
MIR204_5P	0.871983	0.99191	0.0159001	-0.219391	-0.787205	67	1	Brain_Frontal_Cortex_BA9
MIR2052	0.375408	0.989845	0.0303767	0.31789	1.04479	42	1	Brain_Frontal_Cortex_BA9
MIR2053	0.18783	0.989845	0.0451751	0.417003	1.22765	26	1	Brain_Frontal_Cortex_BA9
MIR2054	0.497235	0.989845	0.0254811	0.303578	0.968427	37	1	Brain_Frontal_Cortex_BA9
MIR205_3P	0.407083	0.989845	0.0288586	0.29408	1.02303	57	1	Brain_Frontal_Cortex_BA9
MIR205_5P	0.763249	0.99191	0.0185917	0.271428	0.806139	27	1	Brain_Frontal_Cortex_BA9
MIR206	0.143188	0.989845	0.0509789	-0.336049	-1.21233	69	1	Brain_Frontal_Cortex_BA9
MIR208A_5P	0.754021	0.99191	0.0182593	-0.254911	-0.831111	42	1	Brain_Frontal_Cortex_BA9
MIR208B_5P	0.690827	0.99191	0.0195898	-0.265007	-0.86804	43	1	Brain_Frontal_Cortex_BA9
MIR20A_3P	0.497831	0.989845	0.0248262	-0.330777	-0.971634	26	1	Brain_Frontal_Cortex_BA9
MIR20A_5P	0.494675	0.989845	0.0258968	0.2562	0.982075	99	1	Brain_Frontal_Cortex_BA9
MIR20B_5P	0.70148	0.99191	0.0202608	0.235532	0.886247	88	1	Brain_Frontal_Cortex_BA9
MIR2110	0.546697	0.989845	0.0238403	0.326446	0.939188	24	1	Brain_Frontal_Cortex_BA9
MIR2113	0.355125	0.989845	0.0316373	0.343223	1.06438	33	1	Brain_Frontal_Cortex_BA9
MIR2115_3P	0.00957035	0.947504	0.211071	0.488279	1.61223	43	1	Brain_Frontal_Cortex_BA9
MIR2115_5P	0.544365	0.989845	0.0238403	0.316435	0.939808	27	1	Brain_Frontal_Cortex_BA9
MIR2116_3P	0.604171	0.99191	0.0216733	-0.332472	-0.895002	18	1	Brain_Frontal_Cortex_BA9
MIR2116_5P	0.309169	0.989845	0.0341625	0.361756	1.09957	30	1	Brain_Frontal_Cortex_BA9
MIR2117	0.947251	0.994782	0.0154177	0.220201	0.641564	25	1	Brain_Frontal_Cortex_BA9
MIR211_3P	0.302022	0.989845	0.0346357	0.398204	1.11884	22	1	Brain_Frontal_Cortex_BA9
MIR211_5P	0.933612	0.993449	0.0160421	0.206823	0.736659	66	1	Brain_Frontal_Cortex_BA9
MIR212_3P	0.31359	0.989845	0.0337432	0.374277	1.10187	26	1	Brain_Frontal_Cortex_BA9
MIR212_5P	0.734677	0.99191	0.0190559	0.308847	0.805529	16	1	Brain_Frontal_Cortex_BA9
MIR214_3P	0.79275	0.99191	0.0181556	0.251681	0.802874	37	1	Brain_Frontal_Cortex_BA9
MIR215_3P	0.968071	0.996233	0.0145971	-0.203265	-0.617025	30	1	Brain_Frontal_Cortex_BA9
MIR216A_3P	0.0805137	0.956497	0.0711887	0.373157	1.31525	61	1	Brain_Frontal_Cortex_BA9
MIR216A_5P	0.872695	0.99191	0.0161169	-0.250242	-0.722247	24	1	Brain_Frontal_Cortex_BA9
MIR216B_3P	0.325444	0.989845	0.0324606	-0.365313	-1.0915	28	1	Brain_Frontal_Cortex_BA9
MIR217_3P	0.720032	0.99191	0.019398	0.299819	0.825969	20	1	Brain_Frontal_Cortex_BA9
MIR217_5P	0.464337	0.989845	0.0266115	0.314444	0.990151	35	1	Brain_Frontal_Cortex_BA9
MIR218_5P	0.224732	0.989845	0.0399533	-0.32441	-1.14692	63	1	Brain_Frontal_Cortex_BA9
MIR219A_1_3P	0.913905	0.99191	0.0154456	-0.263317	-0.652356	13	1	Brain_Frontal_Cortex_BA9
MIR219A_2_3P	0.926815	0.99312	0.0152883	-0.24088	-0.64844	18	1	Brain_Frontal_Cortex_BA9
MIR219A_5P	0.824209	0.99191	0.0174344	0.254301	0.762861	28	1	Brain_Frontal_Cortex_BA9
MIR219B_3P	0.26265	0.989845	0.0367791	-0.453512	-1.16817	15	1	Brain_Frontal_Cortex_BA9
MIR21_3P	0.768142	0.99191	0.0184303	0.288089	0.793654	20	1	Brain_Frontal_Cortex_BA9
MIR21_5P	0.670831	0.99191	0.0201794	-0.314601	-0.857976	19	1	Brain_Frontal_Cortex_BA9
MIR221_3P	0.278059	0.989845	0.0361407	0.366998	1.12681	31	1	Brain_Frontal_Cortex_BA9
MIR221_5P	0.703166	0.99191	0.0197194	0.305767	0.833066	19	1	Brain_Frontal_Cortex_BA9
MIR222_3P	0.278059	0.989845	0.0361407	0.366998	1.12681	31	1	Brain_Frontal_Cortex_BA9
MIR222_5P	0.448887	0.989845	0.0265585	-0.33886	-1.00532	27	1	Brain_Frontal_Cortex_BA9
MIR223_3P	0.354786	0.989845	0.0312975	0.407658	1.07919	17	1	Brain_Frontal_Cortex_BA9
MIR223_5P	0.393964	0.989845	0.0294867	0.361568	1.04023	24	1	Brain_Frontal_Cortex_BA9
MIR224_3P	0.836867	0.99191	0.0167383	-0.250264	-0.768105	32	1	Brain_Frontal_Cortex_BA9
MIR224_5P	0.869104	0.99191	0.0167623	0.255328	0.717398	22	1	Brain_Frontal_Cortex_BA9
MIR2276_3P	0.422051	0.989845	0.0276862	-0.3852	-1.02166	17	1	Brain_Frontal_Cortex_BA9
MIR2276_5P	0.524024	0.989845	0.0238951	-0.381398	-0.944898	13	1	Brain_Frontal_Cortex_BA9
MIR2278	0.443117	0.989845	0.0272566	0.404802	1.01823	14	1	Brain_Frontal_Cortex_BA9
MIR22_3P	0.0916781	0.958902	0.0652926	-0.516823	-1.39127	18	1	Brain_Frontal_Cortex_BA9
MIR22_5P	0.84641	0.99191	0.0165616	-0.25757	-0.743396	24	1	Brain_Frontal_Cortex_BA9
MIR2355_3P	0.417111	0.989845	0.0278939	-0.386794	-1.02589	17	1	Brain_Frontal_Cortex_BA9
MIR2355_5P	0.681186	0.99191	0.020202	0.31234	0.850973	19	1	Brain_Frontal_Cortex_BA9
MIR23A_3P_MIR23B_3P	0.479063	0.989845	0.0250318	-0.259974	-0.986043	95	1	Brain_Frontal_Cortex_BA9
MIR23C	0.493174	0.989845	0.0245659	-0.258549	-0.98181	96	1	Brain_Frontal_Cortex_BA9
MIR2467_3P	0.533806	0.989845	0.0236773	-0.325909	-0.948291	25	1	Brain_Frontal_Cortex_BA9
MIR2467_5P	0.694472	0.99191	0.0195341	-0.311682	-0.839038	18	1	Brain_Frontal_Cortex_BA9
MIR24_3P	0.80495	0.99191	0.0173157	-0.245332	-0.803594	43	1	Brain_Frontal_Cortex_BA9
MIR25_3P	0.328583	0.989845	0.0320771	-0.304195	-1.07257	62	1	Brain_Frontal_Cortex_BA9
MIR2681_5P	0.556885	0.989845	0.0229159	-0.322641	-0.931203	24	1	Brain_Frontal_Cortex_BA9
MIR2682_3P	0.825359	0.99191	0.0169836	-0.286241	-0.737309	15	1	Brain_Frontal_Cortex_BA9
MIR26A_1_3P	0.540063	0.989845	0.0235877	-0.358084	-0.937406	16	1	Brain_Frontal_Cortex_BA9
MIR26A_2_3P	0.494192	0.989845	0.0249253	-0.375295	-0.9667	15	1	Brain_Frontal_Cortex_BA9
MIR26A_5P	0.532392	0.989845	0.0245723	0.262071	0.956922	74	1	Brain_Frontal_Cortex_BA9
MIR26B_3P	0.260835	0.989845	0.0368429	-0.474124	-1.17462	13	1	Brain_Frontal_Cortex_BA9
MIR26B_5P	0.532392	0.989845	0.0245723	0.262071	0.956922	74	1	Brain_Frontal_Cortex_BA9
MIR27A_3P_MIR27B_3P	0.571131	0.989845	0.0234751	0.24783	0.9468	96	1	Brain_Frontal_Cortex_BA9
MIR2861	0.642698	0.99191	0.0212086	0.339798	0.871826	15	1	Brain_Frontal_Cortex_BA9
MIR296_5P	0.104834	0.969948	0.0620094	0.559666	1.37653	13	1	Brain_Frontal_Cortex_BA9
MIR297	0.402909	0.989845	0.0291597	0.366977	1.04224	23	1	Brain_Frontal_Cortex_BA9
MIR298	0.450573	0.989845	0.0262528	-0.321329	-1.0033	34	1	Brain_Frontal_Cortex_BA9
MIR299_5P	0.252028	0.989845	0.0383017	0.384246	1.15267	28	1	Brain_Frontal_Cortex_BA9
MIR29A_3P	0.64601	0.99191	0.0214413	0.25123	0.906838	70	1	Brain_Frontal_Cortex_BA9
MIR29A_5P	0.78531	0.99191	0.0175981	-0.255341	-0.812067	37	1	Brain_Frontal_Cortex_BA9
MIR29B_1_5P	0.42332	0.989845	0.0282162	0.365327	1.02646	22	1	Brain_Frontal_Cortex_BA9
MIR29B_2_5P	0.862798	0.99191	0.0161267	-0.24321	-0.753816	33	1	Brain_Frontal_Cortex_BA9
MIR29B_3P_MIR29C_3P	0.541288	0.989845	0.024204	0.263511	0.955222	71	1	Brain_Frontal_Cortex_BA9
MIR300	0.146497	0.989845	0.0520874	0.343454	1.21648	63	1	Brain_Frontal_Cortex_BA9
MIR301A_3P	0.499802	0.989845	0.0247934	-0.289811	-0.975958	49	1	Brain_Frontal_Cortex_BA9
MIR301A_5P	0.830512	0.99191	0.0174091	0.295901	0.727785	13	1	Brain_Frontal_Cortex_BA9
MIR301B_3P	0.499802	0.989845	0.0247934	-0.289811	-0.975958	49	1	Brain_Frontal_Cortex_BA9
MIR301B_5P	0.830512	0.99191	0.0174091	0.295901	0.727785	13	1	Brain_Frontal_Cortex_BA9
MIR302A_3P_MIR302B_3P_MIR302C_3P_MIR302D_3P	0.638708	0.99191	0.0208225	-0.263204	-0.904258	54	1	Brain_Frontal_Cortex_BA9
MIR302A_5P	0.0923483	0.958902	0.0661161	0.449969	1.35798	29	1	Brain_Frontal_Cortex_BA9
MIR302B_5P	0.510364	0.989845	0.0242793	-0.301132	-0.963601	38	1	Brain_Frontal_Cortex_BA9
MIR302C_5P	0.211011	0.989845	0.0410474	-0.296457	-1.13221	99	1	Brain_Frontal_Cortex_BA9
MIR302D_5P	0.463104	0.989845	0.0259183	-0.317031	-0.995574	35	1	Brain_Frontal_Cortex_BA9
MIR302E	0.917003	0.99191	0.0150994	-0.207699	-0.763715	77	1	Brain_Frontal_Cortex_BA9
MIR302F	0.615355	0.99191	0.0212775	-0.285104	-0.906724	37	1	Brain_Frontal_Cortex_BA9
MIR3059_5P	0.818256	0.99191	0.0175469	0.23443	0.80679	53	1	Brain_Frontal_Cortex_BA9
MIR3064_3P	0.421961	0.989845	0.0281648	0.337607	1.01888	29	1	Brain_Frontal_Cortex_BA9
MIR3064_5P	0.915254	0.99191	0.0160097	0.228884	0.695703	30	1	Brain_Frontal_Cortex_BA9
MIR3065_3P	0.740008	0.99191	0.0185205	-0.258571	-0.839683	41	1	Brain_Frontal_Cortex_BA9
MIR3065_5P	0.523154	0.989845	0.0249385	0.26141	0.965302	79	1	Brain_Frontal_Cortex_BA9
MIR3074_3P	0.712137	0.99191	0.0196501	0.307331	0.824656	18	1	Brain_Frontal_Cortex_BA9
MIR3074_5P	0.910937	0.99191	0.0154332	-0.239914	-0.68629	23	1	Brain_Frontal_Cortex_BA9
MIR3085_3P	0.919882	0.99191	0.0153344	-0.226661	-0.688045	30	1	Brain_Frontal_Cortex_BA9
MIR30A_3P	0.323109	0.989845	0.0335763	0.295978	1.06836	70	1	Brain_Frontal_Cortex_BA9
MIR30A_5P	0.303694	0.989845	0.0349694	0.273506	1.06854	113	1	Brain_Frontal_Cortex_BA9
MIR30B_3P	0.860432	0.99191	0.0168759	0.242496	0.749207	32	1	Brain_Frontal_Cortex_BA9
MIR30B_5P_MIR30C_5P	0.352254	0.989845	0.03202	0.266521	1.04438	115	1	Brain_Frontal_Cortex_BA9
MIR30C_1_3P	0.579776	0.989962	0.0223217	-0.33827	-0.91061	18	1	Brain_Frontal_Cortex_BA9
MIR30C_2_3P	0.581405	0.99001	0.0223648	-0.330745	-0.914429	20	1	Brain_Frontal_Cortex_BA9
MIR30D_3P	0.410973	0.989845	0.0289946	0.280656	1.01876	72	1	Brain_Frontal_Cortex_BA9
MIR30D_5P	0.303694	0.989845	0.0349694	0.273506	1.06854	113	1	Brain_Frontal_Cortex_BA9
MIR30E_3P	0.323109	0.989845	0.0335763	0.295978	1.06836	70	1	Brain_Frontal_Cortex_BA9
MIR30E_5P	0.302214	0.989845	0.0350824	0.272877	1.06781	114	1	Brain_Frontal_Cortex_BA9
MIR3116	0.633871	0.99191	0.0213071	0.335343	0.874635	16	1	Brain_Frontal_Cortex_BA9
MIR3118	0.327673	0.989845	0.0328066	0.399735	1.10123	20	1	Brain_Frontal_Cortex_BA9
MIR3119	0.0110118	0.947504	0.198584	0.416586	1.51633	73	1	Brain_Frontal_Cortex_BA9
MIR3120_3P	0.531282	0.989845	0.0242982	0.280414	0.957726	51	1	Brain_Frontal_Cortex_BA9
MIR3120_5P	0.0147773	0.947504	0.168819	0.661754	1.66457	14	1	Brain_Frontal_Cortex_BA9
MIR3121_3P	0.0656304	0.956497	0.0767245	-0.328206	-1.27982	113	1	Brain_Frontal_Cortex_BA9
MIR3121_5P	0.440282	0.989845	0.0268178	-0.407158	-1.00872	13	1	Brain_Frontal_Cortex_BA9
MIR3123	0.833465	0.99191	0.0168379	-0.234199	-0.798348	52	1	Brain_Frontal_Cortex_BA9
MIR3124_3P	0.135457	0.983939	0.052891	-0.393312	-1.2645	39	1	Brain_Frontal_Cortex_BA9
MIR3125	0.4059	0.989845	0.0289038	0.306111	1.02492	46	1	Brain_Frontal_Cortex_BA9
MIR3126_5P	0.24749	0.989845	0.0380573	-0.459276	-1.18302	15	1	Brain_Frontal_Cortex_BA9
MIR3127_3P	0.534382	0.989845	0.0240301	0.347843	0.9477	19	1	Brain_Frontal_Cortex_BA9
MIR3128	0.497065	0.989845	0.0252885	0.366311	0.969733	17	1	Brain_Frontal_Cortex_BA9
MIR3129_3P	0.163217	0.989845	0.0480325	-0.430836	-1.25359	25	1	Brain_Frontal_Cortex_BA9
MIR3129_5P	0.198974	0.989845	0.0431016	-0.433478	-1.21248	21	1	Brain_Frontal_Cortex_BA9
MIR3133	0.559725	0.989845	0.023816	0.252059	0.95007	89	1	Brain_Frontal_Cortex_BA9
MIR3135B	0.233408	0.989845	0.0401701	0.420094	1.18034	22	1	Brain_Frontal_Cortex_BA9
MIR3136_5P	0.34897	0.989845	0.0317599	0.445356	1.09538	13	1	Brain_Frontal_Cortex_BA9
MIR3138	0.0635419	0.956497	0.0789036	-0.589404	-1.46023	13	1	Brain_Frontal_Cortex_BA9
MIR3140_3P	0.695856	0.99191	0.0194064	-0.268301	-0.862586	39	1	Brain_Frontal_Cortex_BA9
MIR3140_5P	0.569018	0.989845	0.0231434	0.343304	0.921182	18	1	Brain_Frontal_Cortex_BA9
MIR3142	0.292066	0.989845	0.0352966	0.465888	1.14588	13	1	Brain_Frontal_Cortex_BA9
MIR3143	0.420888	0.989845	0.0286883	0.275622	1.01352	77	1	Brain_Frontal_Cortex_BA9
MIR3145_3P	0.386688	0.989845	0.0298512	0.317794	1.03786	41	1	Brain_Frontal_Cortex_BA9
MIR3145_5P	0.514418	0.989845	0.0246564	0.352768	0.961119	19	1	Brain_Frontal_Cortex_BA9
MIR3149	0.0200286	0.947504	0.145393	0.489362	1.54095	35	1	Brain_Frontal_Cortex_BA9
MIR3150A_3P	0.497125	0.989845	0.0249452	-0.356258	-0.971582	19	1	Brain_Frontal_Cortex_BA9
MIR3150B_3P	0.911783	0.99191	0.0160648	0.230114	0.699441	30	1	Brain_Frontal_Cortex_BA9
MIR3152_3P	0.326442	0.989845	0.0323667	-0.428457	-1.10364	15	1	Brain_Frontal_Cortex_BA9
MIR3153	0.442729	0.989845	0.0266646	-0.312683	-1.00527	39	1	Brain_Frontal_Cortex_BA9
MIR3154	0.172617	0.989845	0.0473192	0.423927	1.24804	26	1	Brain_Frontal_Cortex_BA9
MIR3156_3P	0.0503906	0.956497	0.0887403	-0.511587	-1.46343	23	1	Brain_Frontal_Cortex_BA9
MIR3156_5P	0.168187	0.989845	0.0474106	-0.487023	-1.27495	16	1	Brain_Frontal_Cortex_BA9
MIR3157_5P	0.0342811	0.947504	0.109869	0.568733	1.54952	19	1	Brain_Frontal_Cortex_BA9
MIR3158_5P	0.444423	0.989845	0.0267104	-0.37524	-1.01013	18	1	Brain_Frontal_Cortex_BA9
MIR3159	0.59331	0.99191	0.0225275	0.36621	0.900715	13	1	Brain_Frontal_Cortex_BA9
MIR3160_5P	0.151659	0.989845	0.051203	0.40256	1.25783	34	1	Brain_Frontal_Cortex_BA9
MIR3161	0.287436	0.989845	0.0349694	-0.452001	-1.14088	14	1	Brain_Frontal_Cortex_BA9
MIR3162_5P	0.215628	0.989845	0.0412585	-0.434916	-1.20244	20	1	Brain_Frontal_Cortex_BA9
MIR3164	0.681077	0.99191	0.0203748	0.298172	0.857843	24	1	Brain_Frontal_Cortex_BA9
MIR3166	0.68478	0.99191	0.0197585	-0.325972	-0.839652	15	1	Brain_Frontal_Cortex_BA9
MIR3167	0.255673	0.989845	0.0379709	0.417422	1.16278	21	1	Brain_Frontal_Cortex_BA9
MIR3168	0.993881	0.998084	0.0143281	-0.179083	-0.500914	21	1	Brain_Frontal_Cortex_BA9
MIR3173_3P	0.912187	0.99191	0.0155297	-0.256185	-0.65989	15	1	Brain_Frontal_Cortex_BA9
MIR3173_5P	0.606361	0.99191	0.0220772	0.323594	0.901412	21	1	Brain_Frontal_Cortex_BA9
MIR3175	0.298699	0.989845	0.0338469	-0.354508	-1.10689	34	1	Brain_Frontal_Cortex_BA9
MIR3176	0.628885	0.99191	0.0215467	0.344058	0.882755	15	1	Brain_Frontal_Cortex_BA9
MIR3177_5P	0.459074	0.989845	0.0260336	-0.312646	-0.994316	37	1	Brain_Frontal_Cortex_BA9
MIR3179	0.847856	0.99191	0.0166429	-0.273822	-0.726254	17	1	Brain_Frontal_Cortex_BA9
MIR3180_5P	0.382186	0.989845	0.0299096	0.306596	1.04034	49	1	Brain_Frontal_Cortex_BA9
MIR3182	0.192112	0.989845	0.0446715	0.339339	1.17509	55	1	Brain_Frontal_Cortex_BA9
MIR3184_5P	0.214559	0.989845	0.0418207	0.443004	1.20697	19	1	Brain_Frontal_Cortex_BA9
MIR3185	0.866418	0.99191	0.0162217	-0.233725	-0.762037	42	1	Brain_Frontal_Cortex_BA9
MIR3187_3P	0.74568	0.99191	0.0189576	0.299824	0.804514	18	1	Brain_Frontal_Cortex_BA9
MIR3187_5P	0.900256	0.99191	0.0157374	-0.241251	-0.701964	25	1	Brain_Frontal_Cortex_BA9
MIR3188	0.163418	0.989845	0.0479693	-0.497495	-1.28147	15	1	Brain_Frontal_Cortex_BA9
MIR3189_3P	0.690096	0.99191	0.0196415	-0.325153	-0.837542	15	1	Brain_Frontal_Cortex_BA9
MIR3190_3P	0.932183	0.993446	0.015319	-0.23675	-0.645661	19	1	Brain_Frontal_Cortex_BA9
MIR3190_5P	0.22071	0.989845	0.0406538	-0.39556	-1.18187	28	1	Brain_Frontal_Cortex_BA9
MIR3191_5P	0.154635	0.989845	0.0494811	-0.420838	-1.25739	28	1	Brain_Frontal_Cortex_BA9
MIR3192_3P	0.947037	0.994782	0.0149878	-0.236893	-0.610197	15	1	Brain_Frontal_Cortex_BA9
MIR3192_5P	0.870816	0.99191	0.0161169	-0.237899	-0.747075	35	1	Brain_Frontal_Cortex_BA9
MIR3194_3P	0.991175	0.997576	0.0142738	-0.193884	-0.48034	13	1	Brain_Frontal_Cortex_BA9
MIR3194_5P	0.85	0.99191	0.0169002	0.274188	0.715133	16	1	Brain_Frontal_Cortex_BA9
MIR31_5P	0.765815	0.99191	0.0185205	0.269381	0.808098	28	1	Brain_Frontal_Cortex_BA9
MIR3200_5P	0.3038	0.989845	0.033782	-0.437191	-1.12613	15	1	Brain_Frontal_Cortex_BA9
MIR3201	0.0542525	0.956497	0.0873573	0.606221	1.49103	13	1	Brain_Frontal_Cortex_BA9
MIR3202	0.0809426	0.956497	0.0711887	0.428932	1.35844	36	1	Brain_Frontal_Cortex_BA9
MIR320A_3P_MIR320B_MIR320C_MIR320D	0.197684	0.989845	0.0439556	0.342068	1.17301	52	1	Brain_Frontal_Cortex_BA9
MIR320A_5P	0.00222672	0.947504	0.444824	0.745691	1.8757	14	1	Brain_Frontal_Cortex_BA9
MIR323A_3P	0.359249	0.989845	0.0314171	0.341982	1.06053	33	1	Brain_Frontal_Cortex_BA9
MIR324_3P	0.133948	0.982375	0.0533057	-0.538928	-1.33517	13	1	Brain_Frontal_Cortex_BA9
MIR326	0.102917	0.969948	0.0623946	0.484394	1.34934	21	1	Brain_Frontal_Cortex_BA9
MIR329_3P	0.167644	0.989845	0.0480009	0.405855	1.24612	31	1	Brain_Frontal_Cortex_BA9
MIR329_5P	0.642311	0.99191	0.0206574	-0.29238	-0.887541	30	1	Brain_Frontal_Cortex_BA9
MIR32_3P	0.188948	0.989845	0.0450678	0.344719	1.1821	52	1	Brain_Frontal_Cortex_BA9
MIR32_5P	0.20785	0.989845	0.0415804	-0.316808	-1.14904	72	1	Brain_Frontal_Cortex_BA9
MIR330_3P	0.086249	0.957249	0.0686043	0.374024	1.3065	58	1	Brain_Frontal_Cortex_BA9
MIR330_5P	0.156733	0.989845	0.0503222	0.403966	1.25275	33	1	Brain_Frontal_Cortex_BA9
MIR331_5P	0.647829	0.99191	0.0207138	-0.319383	-0.871016	19	1	Brain_Frontal_Cortex_BA9
MIR335_3P	0.615239	0.99191	0.0224513	0.233035	0.939473	142	1	Brain_Frontal_Cortex_BA9
MIR335_5P	0.06875	0.956497	0.0755861	-0.495326	-1.41691	23	1	Brain_Frontal_Cortex_BA9
MIR337_3P	0.349593	0.989845	0.0311896	-0.395634	-1.07897	19	1	Brain_Frontal_Cortex_BA9
MIR338_3P	0.298363	0.989845	0.034677	0.408607	1.12567	20	1	Brain_Frontal_Cortex_BA9
MIR338_5P	0.309035	0.989845	0.0331366	-0.298618	-1.08003	71	1	Brain_Frontal_Cortex_BA9
MIR33A_3P	0.982969	0.996233	0.0142026	-0.18553	-0.659277	64	1	Brain_Frontal_Cortex_BA9
MIR33A_5P_MIR33B_5P	0.218347	0.989845	0.0414079	0.464641	1.21187	16	1	Brain_Frontal_Cortex_BA9
MIR340_5P	0.534755	0.989845	0.0230919	-0.240016	-0.965433	142	1	Brain_Frontal_Cortex_BA9
MIR342_3P	0.38418	0.989845	0.0291597	-0.367983	-1.05264	23	1	Brain_Frontal_Cortex_BA9
MIR345_3P	0.0263104	0.947504	0.126448	0.445767	1.47879	44	1	Brain_Frontal_Cortex_BA9
MIR346	0.604509	0.99191	0.022167	0.350208	0.898535	15	1	Brain_Frontal_Cortex_BA9
MIR34A_5P	0.262345	0.989845	0.0374795	0.334901	1.12583	47	1	Brain_Frontal_Cortex_BA9
MIR34B_3P	0.811582	0.99191	0.0177453	0.266566	0.766911	24	1	Brain_Frontal_Cortex_BA9
MIR34C_3P	0.976074	0.996233	0.0144953	-0.219309	-0.543328	13	1	Brain_Frontal_Cortex_BA9
MIR34C_5P	0.356938	0.989845	0.0313952	0.327374	1.05622	39	1	Brain_Frontal_Cortex_BA9
MIR3529_3P	0.28786	0.989845	0.0360646	0.287025	1.08542	91	1	Brain_Frontal_Cortex_BA9
MIR3605_5P	0.454124	0.989845	0.026764	0.367613	1.00156	19	1	Brain_Frontal_Cortex_BA9
MIR3606_3P	0.336165	0.989845	0.031428	-0.29599	-1.06205	67	1	Brain_Frontal_Cortex_BA9
MIR3606_5P	0.651402	0.99191	0.0205594	-0.311767	-0.872043	21	1	Brain_Frontal_Cortex_BA9
MIR3609	0.650259	0.99191	0.0213071	0.254178	0.900883	64	1	Brain_Frontal_Cortex_BA9
MIR3611	0.664433	0.99191	0.0202291	-0.290885	-0.874815	29	1	Brain_Frontal_Cortex_BA9
MIR3612	0.454688	0.989845	0.026194	-0.349879	-1.00085	23	1	Brain_Frontal_Cortex_BA9
MIR3616_5P	0.0786406	0.956497	0.0709085	-0.533998	-1.41631	17	1	Brain_Frontal_Cortex_BA9
MIR3617_5P	0.795357	0.99191	0.0180224	0.245917	0.811984	43	1	Brain_Frontal_Cortex_BA9
MIR3618	0.80468	0.99191	0.0174597	-0.28215	-0.769475	19	1	Brain_Frontal_Cortex_BA9
MIR3619_3P	0.0812513	0.956497	0.0707234	0.552738	1.41817	15	1	Brain_Frontal_Cortex_BA9
MIR3619_5P	0.976834	0.996233	0.0149969	0.19243	0.646892	47	1	Brain_Frontal_Cortex_BA9
MIR361_3P	0.993867	0.998084	0.0143597	-0.182804	-0.505409	20	1	Brain_Frontal_Cortex_BA9
MIR361_5P	0.879164	0.99191	0.0160811	-0.247732	-0.720821	25	1	Brain_Frontal_Cortex_BA9
MIR3620_3P	0.0929594	0.958902	0.0647115	-0.565178	-1.40021	13	1	Brain_Frontal_Cortex_BA9
MIR3620_5P	0.966331	0.996054	0.015039	0.220237	0.574418	16	1	Brain_Frontal_Cortex_BA9
MIR3622A_3P_MIR3622B_3P	0.942312	0.994237	0.0155109	0.236735	0.607395	15	1	Brain_Frontal_Cortex_BA9
MIR362_3P	0.167644	0.989845	0.0480009	0.405855	1.24612	31	1	Brain_Frontal_Cortex_BA9
MIR363_3P	0.325024	0.989845	0.0322385	-0.303402	-1.07264	63	1	Brain_Frontal_Cortex_BA9
MIR3646	0.772885	0.99191	0.0176017	-0.217731	-0.881374	150	1	Brain_Frontal_Cortex_BA9
MIR3652	0.698522	0.99191	0.0194701	-0.283436	-0.852413	29	1	Brain_Frontal_Cortex_BA9
MIR3658	0.857939	0.99191	0.0160713	-0.209999	-0.840787	139	1	Brain_Frontal_Cortex_BA9
MIR3659	0.340224	0.989845	0.0315708	-0.424142	-1.09252	15	1	Brain_Frontal_Cortex_BA9
MIR365A_3P_MIR365B_3P	0.146664	0.989845	0.0509418	-0.458302	-1.28192	21	1	Brain_Frontal_Cortex_BA9
MIR3660	0.89769	0.99191	0.0161758	0.244252	0.680393	21	1	Brain_Frontal_Cortex_BA9
MIR3662	0.697994	0.99191	0.0190149	-0.222675	-0.908716	157	1	Brain_Frontal_Cortex_BA9
MIR3663_3P	0.614358	0.99191	0.0218426	0.292858	0.899174	31	1	Brain_Frontal_Cortex_BA9
MIR3664_3P	0.0162937	0.947504	0.158178	-0.510743	-1.56756	32	1	Brain_Frontal_Cortex_BA9
MIR3664_5P	0.860406	0.99191	0.0163772	-0.273414	-0.70427	15	1	Brain_Frontal_Cortex_BA9
MIR3666	0.490913	0.989845	0.0250921	-0.291417	-0.981369	49	1	Brain_Frontal_Cortex_BA9
MIR3667_3P	0.917121	0.99191	0.0158328	0.239252	0.659114	20	1	Brain_Frontal_Cortex_BA9
MIR3668	0.866221	0.99191	0.0162679	-0.264003	-0.710688	18	1	Brain_Frontal_Cortex_BA9
MIR3671	0.632521	0.99191	0.0218426	0.24035	0.920941	98	1	Brain_Frontal_Cortex_BA9
MIR3672	0.912532	0.99191	0.0154674	-0.263993	-0.654033	13	1	Brain_Frontal_Cortex_BA9
MIR3674	0.0205047	0.947504	0.141073	-0.538844	-1.58282	26	1	Brain_Frontal_Cortex_BA9
MIR3675_3P	0.586978	0.991843	0.0220772	-0.364772	-0.903707	13	1	Brain_Frontal_Cortex_BA9
MIR3678_3P	0.983814	0.996233	0.014475	-0.193753	-0.541948	21	1	Brain_Frontal_Cortex_BA9
MIR3679_3P	0.180448	0.989845	0.0456108	-0.454962	-1.24077	19	1	Brain_Frontal_Cortex_BA9
MIR367_3P	0.325914	0.989845	0.0320657	-0.301883	-1.07273	64	1	Brain_Frontal_Cortex_BA9
MIR3680_3P	0.797957	0.99191	0.0183251	0.224906	0.842572	86	1	Brain_Frontal_Cortex_BA9
MIR3681_3P	0.0115619	0.947504	0.191388	0.454463	1.56403	53	1	Brain_Frontal_Cortex_BA9
MIR3682_3P	0.565859	0.989845	0.0227202	-0.356601	-0.918545	15	1	Brain_Frontal_Cortex_BA9
MIR3682_5P	0.787209	0.99191	0.0177157	-0.280254	-0.783899	21	1	Brain_Frontal_Cortex_BA9
MIR3685	0.119593	0.982269	0.0565788	-0.410084	-1.28779	35	1	Brain_Frontal_Cortex_BA9
MIR3686	0.484578	0.989845	0.0257614	0.288491	0.982327	50	1	Brain_Frontal_Cortex_BA9
MIR3688_3P	0.418797	0.989845	0.0277357	-0.295823	-1.02227	56	1	Brain_Frontal_Cortex_BA9
MIR3688_5P	0.921316	0.99191	0.0159258	0.223134	0.702623	35	1	Brain_Frontal_Cortex_BA9
MIR3689A_3P_MIR3689B_3P_MIR3689C	0.860432	0.99191	0.0168759	0.242496	0.749207	32	1	Brain_Frontal_Cortex_BA9
MIR3689A_5P_MIR3689B_5P_MIR3689E_MIR3689F	0.764473	0.99191	0.0181632	-0.298285	-0.791136	17	1	Brain_Frontal_Cortex_BA9
MIR3689D	0.505383	0.989845	0.025072	0.377233	0.967873	15	1	Brain_Frontal_Cortex_BA9
MIR3691_3P	0.500711	0.989845	0.0252272	0.378436	0.970961	15	1	Brain_Frontal_Cortex_BA9
MIR3692_3P	0.568002	0.989845	0.0231722	0.271246	0.939297	55	1	Brain_Frontal_Cortex_BA9
MIR3692_5P	0.263051	0.989845	0.0374962	0.400046	1.15093	24	1	Brain_Frontal_Cortex_BA9
MIR369_3P	0.275554	0.989845	0.0364331	0.331654	1.11492	47	1	Brain_Frontal_Cortex_BA9
MIR3714	0.232852	0.989845	0.0401503	0.327344	1.13875	57	1	Brain_Frontal_Cortex_BA9
MIR371A_5P	0.902761	0.99191	0.0157057	-0.23611	-0.705457	28	1	Brain_Frontal_Cortex_BA9
MIR371B_5P	0.554558	0.989845	0.0225658	-0.230027	-0.964447	198	1	Brain_Frontal_Cortex_BA9
MIR372_3P	0.716713	0.99191	0.0191219	-0.255501	-0.860417	49	1	Brain_Frontal_Cortex_BA9
MIR372_5P	0.97305	0.996233	0.0151206	0.197044	0.643512	41	1	Brain_Frontal_Cortex_BA9
MIR373_3P	0.789018	0.99191	0.0176384	-0.245093	-0.819598	47	1	Brain_Frontal_Cortex_BA9
MIR373_5P	0.554558	0.989845	0.0225658	-0.230027	-0.964447	198	1	Brain_Frontal_Cortex_BA9
MIR374A_3P	0.216447	0.989845	0.0417767	0.401277	1.19179	27	1	Brain_Frontal_Cortex_BA9
MIR374A_5P	0.393075	0.989845	0.0288766	-0.30063	-1.03576	55	1	Brain_Frontal_Cortex_BA9
MIR374B_3P	0.189012	0.989845	0.0444639	-0.475372	-1.24445	16	1	Brain_Frontal_Cortex_BA9
MIR374B_5P	0.840583	0.99191	0.016711	-0.235535	-0.787637	47	1	Brain_Frontal_Cortex_BA9
MIR374C_5P	0.49042	0.989845	0.0247672	-0.275842	-0.980196	64	1	Brain_Frontal_Cortex_BA9
MIR376A_3P_MIR376B_3P	0.667578	0.99191	0.0200226	-0.30222	-0.864518	23	1	Brain_Frontal_Cortex_BA9
MIR376B_5P_MIR376C_5P	0.194352	0.989845	0.043511	-0.506904	-1.25583	13	1	Brain_Frontal_Cortex_BA9
MIR376C_3P	0.468357	0.989845	0.0263341	0.335235	0.986928	26	1	Brain_Frontal_Cortex_BA9
MIR377_3P	0.004913	0.947504	0.297233	0.520668	1.6892	40	1	Brain_Frontal_Cortex_BA9
MIR378A_5P	0.138365	0.98952	0.0533477	0.444475	1.295	25	1	Brain_Frontal_Cortex_BA9
MIR378G	0.178506	0.989845	0.0464009	0.473914	1.25459	17	1	Brain_Frontal_Cortex_BA9
MIR378J	0.0881075	0.958902	0.0668121	-0.558241	-1.40904	14	1	Brain_Frontal_Cortex_BA9
MIR379_3P_MIR411_3P	0.604158	0.99191	0.0216276	-0.31336	-0.904416	24	1	Brain_Frontal_Cortex_BA9
MIR380_3P	0.948959	0.994782	0.0154829	0.208814	0.68195	41	1	Brain_Frontal_Cortex_BA9
MIR381_3P	0.127869	0.982269	0.0559471	0.35067	1.23825	62	1	Brain_Frontal_Cortex_BA9
MIR382_3P	0.578517	0.989962	0.0229497	0.327421	0.919958	22	1	Brain_Frontal_Cortex_BA9
MIR383_3P	0.102486	0.969948	0.0624595	0.490252	1.35059	20	1	Brain_Frontal_Cortex_BA9
MIR383_5P	0.114382	0.981183	0.0582215	-0.540213	-1.36354	14	1	Brain_Frontal_Cortex_BA9
MIR384	0.312031	0.989845	0.0338469	0.378529	1.10286	25	1	Brain_Frontal_Cortex_BA9
MIR3908	0.0358943	0.947504	0.107321	0.563144	1.53429	19	1	Brain_Frontal_Cortex_BA9
MIR3909	0.505405	0.989845	0.0251393	0.390935	0.961527	13	1	Brain_Frontal_Cortex_BA9
MIR3910	0.347242	0.989845	0.031816	0.305137	1.0615	57	1	Brain_Frontal_Cortex_BA9
MIR3912_5P	0.633392	0.99191	0.0209515	-0.339451	-0.87437	15	1	Brain_Frontal_Cortex_BA9
MIR3913_5P	0.236694	0.989845	0.0395666	0.458335	1.19542	16	1	Brain_Frontal_Cortex_BA9
MIR3915	0.980999	0.996233	0.0144057	-0.193311	-0.586811	30	1	Brain_Frontal_Cortex_BA9
MIR3916	0.361576	0.989845	0.031104	0.323181	1.05545	41	1	Brain_Frontal_Cortex_BA9
MIR3918	0.749306	0.99191	0.0185166	-0.304626	-0.797462	16	1	Brain_Frontal_Cortex_BA9
MIR3919	0.840297	0.99191	0.0165988	-0.227979	-0.80384	62	1	Brain_Frontal_Cortex_BA9
MIR3920	0.358276	0.989845	0.0304986	-0.352372	-1.06965	30	1	Brain_Frontal_Cortex_BA9
MIR3921	0.652916	0.99191	0.0205966	-0.328527	-0.86003	16	1	Brain_Frontal_Cortex_BA9
MIR3922_3P	0.474631	0.989845	0.0260481	0.35939	0.990082	20	1	Brain_Frontal_Cortex_BA9
MIR3922_5P	0.107863	0.969948	0.0607118	0.524733	1.3686	16	1	Brain_Frontal_Cortex_BA9
MIR3924	0.81016	0.99191	0.0176604	0.232784	0.816479	59	1	Brain_Frontal_Cortex_BA9
MIR3925_3P	0.31153	0.989845	0.0332359	-0.334139	-1.09448	43	1	Brain_Frontal_Cortex_BA9
MIR3925_5P	0.831411	0.99191	0.01728	0.278992	0.738573	17	1	Brain_Frontal_Cortex_BA9
MIR3926	0.484615	0.989845	0.0252817	-0.32772	-0.979171	28	1	Brain_Frontal_Cortex_BA9
MIR3927_3P	0.450513	0.989845	0.0265133	-0.342715	-1.0067	26	1	Brain_Frontal_Cortex_BA9
MIR3928_3P	0.0129947	0.947504	0.177674	-0.655176	-1.68763	15	1	Brain_Frontal_Cortex_BA9
MIR3928_5P	0.877349	0.99191	0.0161627	-0.257394	-0.711631	20	1	Brain_Frontal_Cortex_BA9
MIR3929	0.979894	0.996233	0.0145127	-0.199886	-0.581605	25	1	Brain_Frontal_Cortex_BA9
MIR3935	0.0243035	0.947504	0.129547	-0.600498	-1.59269	17	1	Brain_Frontal_Cortex_BA9
MIR3941	0.352756	0.989845	0.0308816	-0.310261	-1.05763	52	1	Brain_Frontal_Cortex_BA9
MIR3942_3P	0.701452	0.99191	0.0201884	0.243992	0.878852	69	1	Brain_Frontal_Cortex_BA9
MIR3942_5P	0.897264	0.99191	0.0157627	-0.223274	-0.746636	47	1	Brain_Frontal_Cortex_BA9
MIR3944_5P	0.489271	0.989845	0.0255576	0.387426	0.974525	14	1	Brain_Frontal_Cortex_BA9
MIR3972	0.432438	0.989845	0.0272566	-0.402518	-1.01598	14	1	Brain_Frontal_Cortex_BA9
MIR3973	0.240424	0.989845	0.0386398	-0.349251	-1.14399	43	1	Brain_Frontal_Cortex_BA9
MIR3974	0.0229885	0.947504	0.134647	0.587749	1.60133	19	1	Brain_Frontal_Cortex_BA9
MIR3976	0.623074	0.99191	0.0212578	-0.350521	-0.884739	14	1	Brain_Frontal_Cortex_BA9
MIR3977	0.415172	0.989845	0.0279275	-0.342172	-1.02906	29	1	Brain_Frontal_Cortex_BA9
MIR3978	0.647381	0.99191	0.0205037	-0.276799	-0.889908	39	1	Brain_Frontal_Cortex_BA9
MIR409_3P	0.84631	0.99191	0.0170851	0.272823	0.732062	18	1	Brain_Frontal_Cortex_BA9
MIR410_3P	0.151564	0.989845	0.0508309	0.356753	1.22337	52	1	Brain_Frontal_Cortex_BA9
MIR421	0.824433	0.99191	0.0170115	-0.255675	-0.768924	29	1	Brain_Frontal_Cortex_BA9
MIR423_5P	0.313209	0.989845	0.0337432	0.399049	1.1116	21	1	Brain_Frontal_Cortex_BA9
MIR424_5P	0.303939	0.989845	0.0332858	-0.28947	-1.07893	85	1	Brain_Frontal_Cortex_BA9
MIR4251	0.637404	0.99191	0.021709	0.249306	0.912664	75	1	Brain_Frontal_Cortex_BA9
MIR4252	0.694939	0.99191	0.0199561	0.328078	0.825242	14	1	Brain_Frontal_Cortex_BA9
MIR4254	0.478173	0.989845	0.0259975	0.330237	0.980801	27	1	Brain_Frontal_Cortex_BA9
MIR4255	0.587968	0.991893	0.0221405	-0.307304	-0.918174	28	1	Brain_Frontal_Cortex_BA9
MIR4256	0.687143	0.99191	0.0197063	-0.325501	-0.838439	15	1	Brain_Frontal_Cortex_BA9
MIR4257	0.576124	0.989962	0.0228148	0.337424	0.919314	19	1	Brain_Frontal_Cortex_BA9
MIR4260	0.380271	0.989845	0.0294206	-0.428307	-1.06111	13	1	Brain_Frontal_Cortex_BA9
MIR4261	0.778441	0.99191	0.0175105	-0.231967	-0.84825	75	1	Brain_Frontal_Cortex_BA9
MIR4262	0.727747	0.99191	0.019702	0.226702	0.891939	118	1	Brain_Frontal_Cortex_BA9
MIR4263	0.1638	0.989845	0.0477189	-0.382778	-1.23063	39	1	Brain_Frontal_Cortex_BA9
MIR4264	0.147893	0.989845	0.0514297	0.459638	1.28038	21	1	Brain_Frontal_Cortex_BA9
MIR4266	0.18134	0.989845	0.0460014	0.472151	1.24992	17	1	Brain_Frontal_Cortex_BA9
MIR4267	0.0820925	0.956497	0.069031	-0.412801	-1.34053	41	1	Brain_Frontal_Cortex_BA9
MIR4269	0.637897	0.99191	0.0207846	-0.276128	-0.900287	42	1	Brain_Frontal_Cortex_BA9
MIR4270	0.282214	0.989845	0.0360343	0.369891	1.1243	30	1	Brain_Frontal_Cortex_BA9
MIR4271	0.308364	0.989845	0.0331986	-0.35382	-1.09665	33	1	Brain_Frontal_Cortex_BA9
MIR4272	0.985473	0.996626	0.0143712	-0.190852	-0.585761	32	1	Brain_Frontal_Cortex_BA9
MIR4273	0.482909	0.989845	0.0253707	-0.368274	-0.976767	17	1	Brain_Frontal_Cortex_BA9
MIR4275	0.0945233	0.960449	0.0652926	0.462915	1.36282	26	1	Brain_Frontal_Cortex_BA9
MIR4276	0.912539	0.99191	0.0154985	-0.220674	-0.730583	45	1	Brain_Frontal_Cortex_BA9
MIR4277	0.597679	0.99191	0.0218426	-0.33394	-0.898954	18	1	Brain_Frontal_Cortex_BA9
MIR4279	0.67479	0.99191	0.0205826	0.273233	0.871626	37	1	Brain_Frontal_Cortex_BA9
MIR4283	0.434211	0.989845	0.0276122	0.297177	1.00838	49	1	Brain_Frontal_Cortex_BA9
MIR4284	0.00202593	0.947504	0.467634	0.663782	1.84905	21	1	Brain_Frontal_Cortex_BA9
MIR4286	0.567188	0.989845	0.0231952	0.343798	0.922508	18	1	Brain_Frontal_Cortex_BA9
MIR4287	0.530234	0.989845	0.0237736	-0.320727	-0.951524	27	1	Brain_Frontal_Cortex_BA9
MIR4288	0.153059	0.989845	0.0496878	-0.478712	-1.28868	18	1	Brain_Frontal_Cortex_BA9
MIR429	0.199667	0.989845	0.0442843	0.322908	1.15951	68	1	Brain_Frontal_Cortex_BA9
MIR4291	0.282283	0.989845	0.0352679	-0.324	-1.10447	52	1	Brain_Frontal_Cortex_BA9
MIR4292	0.29425	0.989845	0.0351392	0.390139	1.12243	24	1	Brain_Frontal_Cortex_BA9
MIR4293	0.594759	0.99191	0.0224242	0.352489	0.904389	15	1	Brain_Frontal_Cortex_BA9
MIR4294	0.485425	0.989845	0.0256908	0.389149	0.978861	14	1	Brain_Frontal_Cortex_BA9
MIR4295	0.477586	0.989845	0.0254742	-0.292815	-0.984245	48	1	Brain_Frontal_Cortex_BA9
MIR4297	0.662446	0.99191	0.0208225	0.286641	0.871258	30	1	Brain_Frontal_Cortex_BA9
MIR4299	0.346503	0.989845	0.0312866	-0.430365	-1.08627	14	1	Brain_Frontal_Cortex_BA9
MIR4300	0.0161943	0.947504	0.161159	0.656997	1.6526	14	1	Brain_Frontal_Cortex_BA9
MIR4302	0.242383	0.989845	0.0383369	-0.409431	-1.1712	23	1	Brain_Frontal_Cortex_BA9
MIR4303	0.584741	0.990993	0.0227202	0.276183	0.924721	46	1	Brain_Frontal_Cortex_BA9
MIR4306	0.695562	0.99191	0.0203839	0.233095	0.89653	101	1	Brain_Frontal_Cortex_BA9
MIR4307	0.532342	0.989845	0.023387	-0.267824	-0.960989	67	1	Brain_Frontal_Cortex_BA9
MIR4308	0.905186	0.99191	0.0160551	0.241009	0.67136	21	1	Brain_Frontal_Cortex_BA9
MIR4310	0.245546	0.989845	0.0390963	0.361552	1.15337	37	1	Brain_Frontal_Cortex_BA9
MIR4311	0.893567	0.99191	0.0158169	-0.220478	-0.75961	55	1	Brain_Frontal_Cortex_BA9
MIR4314	0.225122	0.989845	0.0409637	0.412479	1.18671	24	1	Brain_Frontal_Cortex_BA9
MIR4316	0.232709	0.989845	0.0394335	-0.389856	-1.17246	29	1	Brain_Frontal_Cortex_BA9
MIR4317	0.802429	0.99191	0.0178047	0.298118	0.749881	14	1	Brain_Frontal_Cortex_BA9
MIR4318	0.955921	0.994997	0.0153036	0.228598	0.586517	15	1	Brain_Frontal_Cortex_BA9
MIR4319	0.665193	0.99191	0.0198328	-0.243939	-0.905504	83	1	Brain_Frontal_Cortex_BA9
MIR431_5P	0.732186	0.99191	0.0191675	0.318238	0.800492	14	1	Brain_Frontal_Cortex_BA9
MIR4324	0.449696	0.989845	0.0264533	-0.304237	-1.00306	44	1	Brain_Frontal_Cortex_BA9
MIR4325	0.0623599	0.956497	0.0812703	0.399239	1.36356	51	1	Brain_Frontal_Cortex_BA9
MIR4326	0.0386953	0.947504	0.103526	0.545355	1.51915	21	1	Brain_Frontal_Cortex_BA9
MIR4327	0.665252	0.99191	0.0206013	0.313695	0.864195	20	1	Brain_Frontal_Cortex_BA9
MIR4328	0.809008	0.99191	0.017008	-0.220653	-0.850343	106	1	Brain_Frontal_Cortex_BA9
MIR4329	0.89179	0.99191	0.0159258	-0.25245	-0.697964	20	1	Brain_Frontal_Cortex_BA9
MIR432_5P	0.565638	0.989845	0.023109	0.340507	0.927713	19	1	Brain_Frontal_Cortex_BA9
MIR433_3P	0.149345	0.989845	0.0505748	-0.497698	-1.30289	16	1	Brain_Frontal_Cortex_BA9
MIR4418	0.652217	0.99191	0.0204437	-0.303127	-0.874882	24	1	Brain_Frontal_Cortex_BA9
MIR4420	0.211122	0.989845	0.0422667	0.388032	1.19139	31	1	Brain_Frontal_Cortex_BA9
MIR4422	0.154597	0.989845	0.0503222	0.362607	1.22377	48	1	Brain_Frontal_Cortex_BA9
MIR4423_3P	0.501487	0.989845	0.0247999	-0.355551	-0.969655	19	1	Brain_Frontal_Cortex_BA9
MIR4424	0.85151	0.99191	0.0164741	-0.256088	-0.739119	24	1	Brain_Frontal_Cortex_BA9
MIR4425	0.0825371	0.956497	0.0701763	0.521586	1.39956	18	1	Brain_Frontal_Cortex_BA9
MIR4426	0.931777	0.993446	0.0156678	0.223756	0.664553	27	1	Brain_Frontal_Cortex_BA9
MIR4427	0.970519	0.996233	0.0145127	-0.199637	-0.631225	36	1	Brain_Frontal_Cortex_BA9
MIR4428	0.61377	0.99191	0.0213815	-0.311034	-0.897702	24	1	Brain_Frontal_Cortex_BA9
MIR4429	0.197684	0.989845	0.0439556	0.342068	1.17301	52	1	Brain_Frontal_Cortex_BA9
MIR4430	0.818343	0.99191	0.0171345	-0.257665	-0.76986	28	1	Brain_Frontal_Cortex_BA9
MIR4432	0.51805	0.989845	0.0247279	0.38779	0.953791	13	1	Brain_Frontal_Cortex_BA9
MIR4434	0.450611	0.989845	0.0262381	-0.323497	-1.00266	33	1	Brain_Frontal_Cortex_BA9
MIR4435	0.791828	0.99191	0.0180641	0.287977	0.772724	18	1	Brain_Frontal_Cortex_BA9
MIR4436B_3P	0.0896188	0.958902	0.0671281	0.457197	1.37151	28	1	Brain_Frontal_Cortex_BA9
MIR4436B_5P	0.149586	0.989845	0.0510533	0.465009	1.28105	20	1	Brain_Frontal_Cortex_BA9
MIR4437	0.671853	0.99191	0.0200538	-0.291654	-0.865272	27	1	Brain_Frontal_Cortex_BA9
MIR4441	0.370905	0.989845	0.03056	0.313001	1.04799	46	1	Brain_Frontal_Cortex_BA9
MIR4443	0.904451	0.99191	0.016179	0.225015	0.73486	41	1	Brain_Frontal_Cortex_BA9
MIR4445_5P	0.626411	0.99191	0.0214913	0.337501	0.880264	16	1	Brain_Frontal_Cortex_BA9
MIR4446_5P	0.822096	0.99191	0.0170185	-0.239657	-0.796818	46	1	Brain_Frontal_Cortex_BA9
MIR4447	0.836626	0.99191	0.0168345	-0.235236	-0.792175	49	1	Brain_Frontal_Cortex_BA9
MIR4451	0.046875	0.950379	0.0920996	-0.514186	-1.47086	23	1	Brain_Frontal_Cortex_BA9
MIR4452	0.0743297	0.956497	0.0729388	-0.471316	-1.38446	26	1	Brain_Frontal_Cortex_BA9
MIR4455	0.95077	0.994782	0.0153436	0.219903	0.612567	21	1	Brain_Frontal_Cortex_BA9
MIR4456	0.713328	0.99191	0.0191634	-0.285061	-0.837346	26	1	Brain_Frontal_Cortex_BA9
MIR4457	0.162586	0.989845	0.0479693	-0.44551	-1.26108	22	1	Brain_Frontal_Cortex_BA9
MIR4458	0.889048	0.99191	0.0164139	0.219226	0.769586	60	1	Brain_Frontal_Cortex_BA9
MIR4463	0.295199	0.989845	0.034431	-0.425984	-1.12983	17	1	Brain_Frontal_Cortex_BA9
MIR4464	0.253394	0.989845	0.0375296	-0.433116	-1.16593	18	1	Brain_Frontal_Cortex_BA9
MIR4465	0.518187	0.989845	0.0250385	0.27212	0.966921	65	1	Brain_Frontal_Cortex_BA9
MIR4468	0.643218	0.99191	0.0211207	0.318992	0.878789	20	1	Brain_Frontal_Cortex_BA9
MIR4469	0.0924985	0.958902	0.0661161	0.514438	1.38038	18	1	Brain_Frontal_Cortex_BA9
MIR4470	0.807715	0.99191	0.0172943	-0.242043	-0.809399	47	1	Brain_Frontal_Cortex_BA9
MIR4471	0.533373	0.989845	0.0236713	-0.364941	-0.940029	15	1	Brain_Frontal_Cortex_BA9
MIR4474_3P	0.0488331	0.956497	0.0903747	-0.60977	-1.51068	13	1	Brain_Frontal_Cortex_BA9
MIR4475	0.938419	0.993593	0.0150631	-0.249841	-0.618971	13	1	Brain_Frontal_Cortex_BA9
MIR4476	0.556554	0.989845	0.0228596	-0.296246	-0.942159	37	1	Brain_Frontal_Cortex_BA9
MIR4477A	0.304109	0.989845	0.0344174	0.313992	1.08968	56	1	Brain_Frontal_Cortex_BA9
MIR4477B	0.953655	0.994997	0.0154115	0.206785	0.675323	41	1	Brain_Frontal_Cortex_BA9
MIR4478	0.921373	0.99191	0.0158392	0.21342	0.731854	52	1	Brain_Frontal_Cortex_BA9
MIR448	0.331573	0.989845	0.0326743	0.312437	1.0714	52	1	Brain_Frontal_Cortex_BA9
MIR4480	0.470243	0.989845	0.0262307	0.395221	0.994134	14	1	Brain_Frontal_Cortex_BA9
MIR4481	0.394659	0.989845	0.0289038	-0.376984	-1.04227	20	1	Brain_Frontal_Cortex_BA9
MIR4482_3P	0.492808	0.989845	0.0259327	0.260019	0.978382	88	1	Brain_Frontal_Cortex_BA9
MIR4483	0.0552419	0.956497	0.0860348	0.568154	1.48185	16	1	Brain_Frontal_Cortex_BA9
MIR4490	0.447976	0.989845	0.0270667	0.402693	1.01293	14	1	Brain_Frontal_Cortex_BA9
MIR4492	0.46309	0.989845	0.0269572	0.26373	0.990825	87	1	Brain_Frontal_Cortex_BA9
MIR4493	0.540727	0.989845	0.0239563	0.367377	0.942586	15	1	Brain_Frontal_Cortex_BA9
MIR4495	0.962237	0.995345	0.0155954	0.193209	0.721223	84	1	Brain_Frontal_Cortex_BA9
MIR4496	0.875467	0.99191	0.0160908	-0.230875	-0.756239	43	1	Brain_Frontal_Cortex_BA9
MIR4498	0.559913	0.989845	0.0229046	-0.278521	-0.94233	50	1	Brain_Frontal_Cortex_BA9
MIR4499	0.418297	0.989845	0.0278438	-0.386567	-1.02529	17	1	Brain_Frontal_Cortex_BA9
MIR449A	0.304578	0.989845	0.0343904	0.32663	1.09363	46	1	Brain_Frontal_Cortex_BA9
MIR449B_3P	0.521739	0.989845	0.0244696	0.311224	0.955565	31	1	Brain_Frontal_Cortex_BA9
MIR449B_5P	0.356938	0.989845	0.0313952	0.327374	1.05622	39	1	Brain_Frontal_Cortex_BA9
MIR449C_3P	0.631889	0.99191	0.0209275	-0.352255	-0.872698	13	1	Brain_Frontal_Cortex_BA9
MIR4500	0.761676	0.99191	0.019019	0.229965	0.861524	86	1	Brain_Frontal_Cortex_BA9
MIR4501	0.481414	0.989845	0.0258896	0.383911	0.985009	15	1	Brain_Frontal_Cortex_BA9
MIR4502	0.65405	0.99191	0.0203977	-0.346216	-0.857736	13	1	Brain_Frontal_Cortex_BA9
MIR4503	0.532261	0.989845	0.0242479	0.275341	0.957844	57	1	Brain_Frontal_Cortex_BA9
MIR4504	0.641391	0.99191	0.0212528	0.325571	0.8736	18	1	Brain_Frontal_Cortex_BA9
MIR4505	0.848479	0.99191	0.0166293	-0.233286	-0.785606	49	1	Brain_Frontal_Cortex_BA9
MIR4509	0.639244	0.99191	0.0212923	0.340886	0.874618	15	1	Brain_Frontal_Cortex_BA9
MIR450A_1_3P	0.652234	0.99191	0.0204253	-0.27403	-0.889883	41	1	Brain_Frontal_Cortex_BA9
MIR450A_2_3P	0.430429	0.989845	0.0278271	0.400185	1.02676	15	1	Brain_Frontal_Cortex_BA9
MIR450B_5P	0.0785936	0.956497	0.0726387	0.37024	1.31224	64	1	Brain_Frontal_Cortex_BA9
MIR4510	0.960364	0.995335	0.0151722	0.20854	0.640288	31	1	Brain_Frontal_Cortex_BA9
MIR4511	0.570735	0.989845	0.022354	-0.299426	-0.928054	33	1	Brain_Frontal_Cortex_BA9
MIR4514	0.83589	0.99191	0.0165988	-0.247658	-0.773273	34	1	Brain_Frontal_Cortex_BA9
MIR4516	0.819662	0.99191	0.017036	-0.23241	-0.81559	61	1	Brain_Frontal_Cortex_BA9
MIR4517	0.280681	0.989845	0.0352679	-0.356639	-1.11996	35	1	Brain_Frontal_Cortex_BA9
MIR4518	0.592703	0.99191	0.0220983	-0.332758	-0.907493	19	1	Brain_Frontal_Cortex_BA9
MIR4519	0.838664	0.99191	0.0171556	0.286576	0.720849	14	1	Brain_Frontal_Cortex_BA9
MIR451B	0.479893	0.989845	0.0262013	0.317478	0.98454	33	1	Brain_Frontal_Cortex_BA9
MIR4520_2_3P	0.636435	0.99191	0.0208988	-0.300735	-0.883387	26	1	Brain_Frontal_Cortex_BA9
MIR4520_3P	0.464554	0.989845	0.0264983	0.389006	0.998079	15	1	Brain_Frontal_Cortex_BA9
MIR4524A_3P	0.237105	0.989845	0.0389121	-0.348492	-1.14896	44	1	Brain_Frontal_Cortex_BA9
MIR4524A_5P	0.0693574	0.956497	0.0753642	-0.420319	-1.36494	41	1	Brain_Frontal_Cortex_BA9
MIR4524B_5P	0.0693574	0.956497	0.0753642	-0.420319	-1.36494	41	1	Brain_Frontal_Cortex_BA9
MIR4526	0.827893	0.99191	0.017008	-0.271967	-0.751923	20	1	Brain_Frontal_Cortex_BA9
MIR4527	0.202884	0.989845	0.0426557	-0.491134	-1.23966	14	1	Brain_Frontal_Cortex_BA9
MIR4528	0.355886	0.989845	0.0305908	-0.332305	-1.06335	38	1	Brain_Frontal_Cortex_BA9
MIR452_3P	0.534571	0.989845	0.0236893	-0.372931	-0.941305	14	1	Brain_Frontal_Cortex_BA9
MIR452_5P	0.770697	0.99191	0.0185837	0.257594	0.815805	36	1	Brain_Frontal_Cortex_BA9
MIR4530	0.903427	0.99191	0.0160129	0.254762	0.664466	16	1	Brain_Frontal_Cortex_BA9
MIR4531	0.102998	0.969948	0.0625898	0.363638	1.27654	60	1	Brain_Frontal_Cortex_BA9
MIR4533	0.929611	0.993436	0.0152362	-0.212732	-0.715061	48	1	Brain_Frontal_Cortex_BA9
MIR4534	0.796697	0.99191	0.0180186	0.270114	0.777119	24	1	Brain_Frontal_Cortex_BA9
MIR4536_5P	0.232791	0.989845	0.0393203	-0.486502	-1.20529	13	1	Brain_Frontal_Cortex_BA9
MIR4539	0.653511	0.99191	0.020894	0.326128	0.863355	17	1	Brain_Frontal_Cortex_BA9
MIR454_3P	0.531496	0.989845	0.0237254	-0.281675	-0.960188	52	1	Brain_Frontal_Cortex_BA9
MIR455_5P	0.339063	0.989845	0.031704	-0.411332	-1.09097	17	1	Brain_Frontal_Cortex_BA9
MIR4632_5P	0.0735025	0.956497	0.0744947	0.471399	1.40005	27	1	Brain_Frontal_Cortex_BA9
MIR4633_5P	0.545401	0.989845	0.0232472	-0.375768	-0.93095	13	1	Brain_Frontal_Cortex_BA9
MIR4635	0.164739	0.989845	0.048546	0.431837	1.25818	25	1	Brain_Frontal_Cortex_BA9
MIR4639_5P	0.0672354	0.956497	0.0780353	0.56613	1.45253	15	1	Brain_Frontal_Cortex_BA9
MIR4640_5P	0.0133901	0.947504	0.177674	0.566135	1.64946	25	1	Brain_Frontal_Cortex_BA9
MIR4642	0.289271	0.989845	0.0348434	-0.428195	-1.13569	17	1	Brain_Frontal_Cortex_BA9
MIR4643	0.763701	0.99191	0.0180907	-0.253406	-0.830043	43	1	Brain_Frontal_Cortex_BA9
MIR4644	0.962067	0.995345	0.0145127	-0.197215	-0.700798	64	1	Brain_Frontal_Cortex_BA9
MIR4645_3P	0.929925	0.993436	0.0152883	-0.235608	-0.659021	21	1	Brain_Frontal_Cortex_BA9
MIR4645_5P	0.0464928	0.950379	0.0941329	0.544869	1.50106	20	1	Brain_Frontal_Cortex_BA9
MIR4646_5P	0.985598	0.996657	0.0148415	0.190293	0.56022	26	1	Brain_Frontal_Cortex_BA9
MIR4647_MIR4662B	0.5875	0.991893	0.0225003	0.347619	0.906652	16	1	Brain_Frontal_Cortex_BA9
MIR4649_3P	0.0282051	0.947504	0.119991	-0.512118	-1.53012	28	1	Brain_Frontal_Cortex_BA9
MIR4650_3P	0.981954	0.996233	0.0144115	-0.197521	-0.570082	24	1	Brain_Frontal_Cortex_BA9
MIR4651	0.755098	0.99191	0.0180907	-0.263834	-0.823778	34	1	Brain_Frontal_Cortex_BA9
MIR4652_3P	0.838418	0.99191	0.0167486	-0.236011	-0.789229	47	1	Brain_Frontal_Cortex_BA9
MIR4653_5P	0.67951	0.99191	0.0199295	-0.320493	-0.850039	17	1	Brain_Frontal_Cortex_BA9
MIR4656	0.818275	0.99191	0.0176274	0.300829	0.739905	13	1	Brain_Frontal_Cortex_BA9
MIR4659A_3P_MIR4659B_3P	0.265907	0.989845	0.0376135	0.282932	1.09279	103	1	Brain_Frontal_Cortex_BA9
MIR4659A_5P	0.531876	0.989845	0.0241665	0.357884	0.947423	17	1	Brain_Frontal_Cortex_BA9
MIR4659B_5P	0.868522	0.99191	0.0165886	0.260984	0.711053	19	1	Brain_Frontal_Cortex_BA9
MIR466	0.262121	0.989845	0.0364176	-0.308026	-1.11271	70	1	Brain_Frontal_Cortex_BA9
MIR4660	0.338071	0.989845	0.032285	0.364079	1.08131	27	1	Brain_Frontal_Cortex_BA9
MIR4662A_3P	0.26392	0.989845	0.0374296	0.477267	1.17386	13	1	Brain_Frontal_Cortex_BA9
MIR4662A_5P	0.267698	0.989845	0.0365267	-0.422528	-1.15231	19	1	Brain_Frontal_Cortex_BA9
MIR4665_5P	0.713563	0.99191	0.0195555	0.322934	0.812303	14	1	Brain_Frontal_Cortex_BA9
MIR4666A_3P	0.660373	0.99191	0.0211158	0.249694	0.899391	69	1	Brain_Frontal_Cortex_BA9
MIR4666A_5P	0.933442	0.993449	0.0157215	0.214992	0.702127	41	1	Brain_Frontal_Cortex_BA9
MIR4666B	0.0822721	0.956497	0.0700863	0.506549	1.39549	20	1	Brain_Frontal_Cortex_BA9
MIR4667_3P	0.447782	0.989845	0.027004	0.386952	1.00924	16	1	Brain_Frontal_Cortex_BA9
MIR4667_5P	0.343453	0.989845	0.0319176	0.41145	1.08923	17	1	Brain_Frontal_Cortex_BA9
MIR4668_3P	0.705491	0.99191	0.0191966	-0.265445	-0.857963	40	1	Brain_Frontal_Cortex_BA9
MIR4668_5P	0.414118	0.989845	0.0275468	-0.266285	-1.01462	98	1	Brain_Frontal_Cortex_BA9
MIR4670_3P	0.255864	0.989845	0.0373632	-0.397971	-1.15797	25	1	Brain_Frontal_Cortex_BA9
MIR4671_3P	0.126627	0.982269	0.0551036	-0.433855	-1.29629	28	1	Brain_Frontal_Cortex_BA9
MIR4672	0.450394	0.989845	0.0264908	-0.293799	-1.00151	52	1	Brain_Frontal_Cortex_BA9
MIR4673	0.206037	0.989845	0.0428889	0.435953	1.2144	21	1	Brain_Frontal_Cortex_BA9
MIR4676_3P	0.825881	0.99191	0.0176421	0.248346	0.775979	34	1	Brain_Frontal_Cortex_BA9
MIR4677_3P	0.514686	0.989845	0.024273	-0.330527	-0.961729	25	1	Brain_Frontal_Cortex_BA9
MIR4677_5P	0.0405033	0.947504	0.0996	-0.424613	-1.42726	48	1	Brain_Frontal_Cortex_BA9
MIR4678	0.479076	0.989845	0.025488	-0.35346	-0.988663	21	1	Brain_Frontal_Cortex_BA9
MIR4679	0.39923	0.989845	0.0291412	0.343954	1.0318	28	1	Brain_Frontal_Cortex_BA9
MIR4680_3P	0.583232	0.990322	0.0227646	0.277807	0.926349	45	1	Brain_Frontal_Cortex_BA9
MIR4682	0.256973	0.989845	0.0373467	-0.419981	-1.16115	20	1	Brain_Frontal_Cortex_BA9
MIR4683	0.202834	0.989845	0.0432449	0.492968	1.24	14	1	Brain_Frontal_Cortex_BA9
MIR4684_3P	0.662488	0.99191	0.0201839	-0.306574	-0.867803	22	1	Brain_Frontal_Cortex_BA9
MIR4684_5P	0.105191	0.969948	0.0605921	-0.433324	-1.31539	30	1	Brain_Frontal_Cortex_BA9
MIR4685_3P	0.51321	0.989845	0.0243235	-0.327534	-0.962109	26	1	Brain_Frontal_Cortex_BA9
MIR4685_5P	0.794857	0.99191	0.0176054	-0.280066	-0.774315	20	1	Brain_Frontal_Cortex_BA9
MIR4686	0.778305	0.99191	0.0178981	-0.294622	-0.781423	17	1	Brain_Frontal_Cortex_BA9
MIR4687_3P	0.0309717	0.947504	0.115932	0.62215	1.56495	14	1	Brain_Frontal_Cortex_BA9
MIR4690_5P	0.106275	0.969948	0.0613202	0.546891	1.37564	14	1	Brain_Frontal_Cortex_BA9
MIR4691_3P	0.682794	0.99191	0.0202246	0.331437	0.833691	14	1	Brain_Frontal_Cortex_BA9
MIR4691_5P	0.397817	0.989845	0.0291504	0.380477	1.04817	20	1	Brain_Frontal_Cortex_BA9
MIR4692	0.937769	0.993449	0.015693	0.214219	0.694988	40	1	Brain_Frontal_Cortex_BA9
MIR4693_5P	0.395264	0.989845	0.0292895	0.394407	1.04411	17	1	Brain_Frontal_Cortex_BA9
MIR4694_3P	0.696988	0.99191	0.0199915	0.259665	0.865854	45	1	Brain_Frontal_Cortex_BA9
MIR4695_3P	0.434611	0.989845	0.0271692	-0.40159	-1.01364	14	1	Brain_Frontal_Cortex_BA9
MIR4695_5P	0.49543	0.989845	0.0254051	0.380076	0.975168	15	1	Brain_Frontal_Cortex_BA9
MIR4697_3P	0.651001	0.99191	0.0206387	-0.318658	-0.869039	19	1	Brain_Frontal_Cortex_BA9
MIR4698	0.0765394	0.956497	0.0708158	-0.332018	-1.26803	99	1	Brain_Frontal_Cortex_BA9
MIR4699_3P	0.0103746	0.947504	0.19671	-0.413177	-1.51926	77	1	Brain_Frontal_Cortex_BA9
MIR4699_5P	0.425362	0.989845	0.0281306	0.364826	1.02505	22	1	Brain_Frontal_Cortex_BA9
MIR4700_3P	0.170369	0.989845	0.0470776	-0.485149	-1.27004	16	1	Brain_Frontal_Cortex_BA9
MIR4700_5P	0.613838	0.99191	0.0214563	-0.30798	-0.896123	25	1	Brain_Frontal_Cortex_BA9
MIR4701_5P	0.0471122	0.950379	0.0922972	-0.50326	-1.46432	25	1	Brain_Frontal_Cortex_BA9
MIR4703_5P	0.90083	0.99191	0.0157596	-0.221424	-0.74566	49	1	Brain_Frontal_Cortex_BA9
MIR4704_3P	0.236063	0.989845	0.0399142	0.419195	1.17782	22	1	Brain_Frontal_Cortex_BA9
MIR4705	0.590741	0.99191	0.0226648	0.320868	0.911284	23	1	Brain_Frontal_Cortex_BA9
MIR4708_3P	0.410514	0.989845	0.0281135	-0.402254	-1.03614	15	1	Brain_Frontal_Cortex_BA9
MIR4708_5P	0.712891	0.99191	0.0190313	-0.290808	-0.831874	23	1	Brain_Frontal_Cortex_BA9
MIR4709_3P	0.852809	0.99191	0.0164206	-0.242084	-0.760215	35	1	Brain_Frontal_Cortex_BA9
MIR4709_5P	0.230966	0.989845	0.0395666	-0.441571	-1.18869	18	1	Brain_Frontal_Cortex_BA9
MIR4710	0.121777	0.982269	0.0564313	-0.513427	-1.34407	16	1	Brain_Frontal_Cortex_BA9
MIR4711_3P	0.563574	0.989845	0.0232067	0.337476	0.92971	20	1	Brain_Frontal_Cortex_BA9
MIR4711_5P	0.644606	0.99191	0.0211061	0.328793	0.87041	17	1	Brain_Frontal_Cortex_BA9
MIR4712_3P	0.0918139	0.958902	0.0663458	0.54596	1.40078	15	1	Brain_Frontal_Cortex_BA9
MIR4712_5P	0.0378997	0.947504	0.10325	-0.540021	-1.51049	21	1	Brain_Frontal_Cortex_BA9
MIR4713_5P	0.32914	0.989845	0.0331119	0.349083	1.08255	33	1	Brain_Frontal_Cortex_BA9
MIR4714_5P	0.501013	0.989845	0.025173	0.349417	0.973345	21	1	Brain_Frontal_Cortex_BA9
MIR4715_3P	0.440809	0.989845	0.0269884	-0.371171	-1.01225	19	1	Brain_Frontal_Cortex_BA9
MIR4716_5P	0.828629	0.99191	0.0172728	0.281211	0.73345	16	1	Brain_Frontal_Cortex_BA9
MIR4717_3P	0.531559	0.989845	0.0241167	0.348422	0.949278	19	1	Brain_Frontal_Cortex_BA9
MIR4717_5P	0.445849	0.989845	0.0272805	0.412678	1.015	13	1	Brain_Frontal_Cortex_BA9
MIR4718	0.0809331	0.956497	0.0708158	0.472761	1.39181	26	1	Brain_Frontal_Cortex_BA9
MIR4719	0.87875	0.99191	0.0168932	0.211565	0.805044	94	1	Brain_Frontal_Cortex_BA9
MIR4720_3P	0.415403	0.989845	0.0283717	0.375419	1.03424	20	1	Brain_Frontal_Cortex_BA9
MIR4722_5P	0.156021	0.989845	0.0493105	-0.408834	-1.24575	31	1	Brain_Frontal_Cortex_BA9
MIR4723_5P	0.65967	0.99191	0.0202699	-0.301313	-0.869646	24	1	Brain_Frontal_Cortex_BA9
MIR4724_3P	0.943733	0.994366	0.0154891	0.235986	0.605474	15	1	Brain_Frontal_Cortex_BA9
MIR4724_5P	0.459646	0.989845	0.0266951	0.372794	1.00031	18	1	Brain_Frontal_Cortex_BA9
MIR4725_3P	0.451061	0.989845	0.0264383	-0.302463	-1.00136	45	1	Brain_Frontal_Cortex_BA9
MIR4726_3P	0.246964	0.989845	0.0387119	0.473416	1.19082	14	1	Brain_Frontal_Cortex_BA9
MIR4726_5P	0.0052749	0.947504	0.285313	0.600061	1.7483	25	1	Brain_Frontal_Cortex_BA9
MIR4727_5P	0.816631	0.99191	0.0170816	-0.29904	-0.740859	13	1	Brain_Frontal_Cortex_BA9
MIR4728_3P	0.898834	0.99191	0.0157946	-0.255397	-0.677385	17	1	Brain_Frontal_Cortex_BA9
MIR4728_5P	0.171774	0.989845	0.0481595	0.293398	1.15435	118	1	Brain_Frontal_Cortex_BA9
MIR4729	0.774348	0.99191	0.0187753	0.218366	0.87733	137	1	Brain_Frontal_Cortex_BA9
MIR4731_3P	0.678055	0.99191	0.0197803	-0.274419	-0.867673	36	1	Brain_Frontal_Cortex_BA9
MIR4731_5P	0.124138	0.982269	0.0565295	0.363146	1.24977	53	1	Brain_Frontal_Cortex_BA9
MIR4732_3P	0.00235647	0.947504	0.60892	0.702268	1.85911	17	1	Brain_Frontal_Cortex_BA9
MIR4733_5P	0.647765	0.99191	0.0206059	-0.335778	-0.864909	15	1	Brain_Frontal_Cortex_BA9
MIR4735_3P	0.120984	0.982269	0.0566282	-0.514148	-1.34595	16	1	Brain_Frontal_Cortex_BA9
MIR4735_5P	0.435451	0.989845	0.0277772	0.317584	1.00579	36	1	Brain_Frontal_Cortex_BA9
MIR4736	0.734384	0.99191	0.0191013	0.296594	0.817084	20	1	Brain_Frontal_Cortex_BA9
MIR4738_3P	0.961283	0.995345	0.0146732	-0.203765	-0.652034	38	1	Brain_Frontal_Cortex_BA9
MIR4739	0.808595	0.99191	0.0173014	-0.266193	-0.774538	25	1	Brain_Frontal_Cortex_BA9
MIR4742_3P	0.571342	0.989845	0.0230519	0.305444	0.921814	29	1	Brain_Frontal_Cortex_BA9
MIR4742_5P	0.743658	0.99191	0.0192133	0.267456	0.829417	33	1	Brain_Frontal_Cortex_BA9
MIR4743_3P	0.153363	0.989845	0.0495497	-0.372256	-1.22731	44	1	Brain_Frontal_Cortex_BA9
MIR4744	0.618134	0.99191	0.0218995	0.295459	0.898059	30	1	Brain_Frontal_Cortex_BA9
MIR4745_5P	0.706217	0.99191	0.0192341	-0.331973	-0.82245	13	1	Brain_Frontal_Cortex_BA9
MIR4747_5P	0.518428	0.989845	0.0246889	0.290372	0.958767	43	1	Brain_Frontal_Cortex_BA9
MIR4748	0.253394	0.989845	0.0375296	-0.433116	-1.16593	18	1	Brain_Frontal_Cortex_BA9
MIR4752	0.724437	0.99191	0.0189494	-0.294489	-0.823716	21	1	Brain_Frontal_Cortex_BA9
MIR4753_3P	0.686442	0.99191	0.0206246	0.231909	0.9048	111	1	Brain_Frontal_Cortex_BA9
MIR4753_5P	0.212579	0.989845	0.0423347	0.392719	1.19369	30	1	Brain_Frontal_Cortex_BA9
MIR4755_3P	0.956751	0.994997	0.0152852	0.212705	0.631731	27	1	Brain_Frontal_Cortex_BA9
MIR4755_5P	0.737318	0.99191	0.0186274	-0.247783	-0.856255	56	1	Brain_Frontal_Cortex_BA9
MIR4756_3P	0.329488	0.989845	0.0327223	0.417005	1.10394	17	1	Brain_Frontal_Cortex_BA9
MIR4756_5P	0.920165	0.99191	0.0153498	-0.233523	-0.673992	24	1	Brain_Frontal_Cortex_BA9
MIR4760_3P	0.820114	0.99191	0.0170711	-0.23948	-0.800829	47	1	Brain_Frontal_Cortex_BA9
MIR4760_5P	0.905071	0.99191	0.0160746	0.234927	0.691624	26	1	Brain_Frontal_Cortex_BA9
MIR4762_3P	0.374286	0.989845	0.0297833	-0.305082	-1.04814	54	1	Brain_Frontal_Cortex_BA9
MIR4762_5P	0.0381125	0.947504	0.104085	0.559554	1.52451	19	1	Brain_Frontal_Cortex_BA9
MIR4763_3P	0.229073	0.989845	0.0405925	0.355358	1.16054	41	1	Brain_Frontal_Cortex_BA9
MIR4763_5P	0.862702	0.99191	0.0163872	-0.278303	-0.702458	14	1	Brain_Frontal_Cortex_BA9
MIR4764_3P	0.135283	0.983502	0.0540315	0.516163	1.32433	15	1	Brain_Frontal_Cortex_BA9
MIR4766_3P	0.665856	0.99191	0.020634	0.28956	0.868631	28	1	Brain_Frontal_Cortex_BA9
MIR4766_5P	0.941246	0.994079	0.0150963	-0.208483	-0.71349	53	1	Brain_Frontal_Cortex_BA9
MIR4768_3P	0.763562	0.99191	0.0187071	0.255606	0.829261	40	1	Brain_Frontal_Cortex_BA9
MIR4768_5P	0.798002	0.99191	0.0179884	0.234244	0.825628	61	1	Brain_Frontal_Cortex_BA9
MIR4769_3P	0.0515464	0.956497	0.0892756	0.536295	1.47743	20	1	Brain_Frontal_Cortex_BA9
MIR4772_3P	0.160121	0.989845	0.0492428	0.51261	1.28941	14	1	Brain_Frontal_Cortex_BA9
MIR4773	0.696052	0.99191	0.0194022	-0.268166	-0.862153	39	1	Brain_Frontal_Cortex_BA9
MIR4774_5P	0.462522	0.989845	0.0260264	-0.369878	-0.995698	18	1	Brain_Frontal_Cortex_BA9
MIR4776_3P	0.846013	0.99191	0.0170992	0.232299	0.783987	48	1	Brain_Frontal_Cortex_BA9
MIR4777_3P	0.638341	0.99191	0.0213269	0.326569	0.876278	18	1	Brain_Frontal_Cortex_BA9
MIR4777_5P	0.302877	0.989845	0.0344174	0.402506	1.12123	21	1	Brain_Frontal_Cortex_BA9
MIR4778_3P	0.568262	0.989845	0.0225932	-0.287427	-0.937125	42	1	Brain_Frontal_Cortex_BA9
MIR4778_5P	0.73679	0.99191	0.0186791	-0.279862	-0.822077	26	1	Brain_Frontal_Cortex_BA9
MIR4779	0.435965	0.989845	0.0275877	0.334122	1.00836	29	1	Brain_Frontal_Cortex_BA9
MIR4782_3P	0.808325	0.99191	0.0177416	0.260432	0.773478	27	1	Brain_Frontal_Cortex_BA9
MIR4782_5P	0.370617	0.989845	0.0298706	-0.349716	-1.06159	30	1	Brain_Frontal_Cortex_BA9
MIR4784	0.902812	0.99191	0.0161758	0.229535	0.709163	32	1	Brain_Frontal_Cortex_BA9
MIR4786_3P	0.348253	0.989845	0.0318385	0.338771	1.06675	35	1	Brain_Frontal_Cortex_BA9
MIR4786_5P	0.357085	0.989845	0.0311789	0.432045	1.08676	14	1	Brain_Frontal_Cortex_BA9
MIR4789_3P	0.587394	0.991893	0.0229497	0.260841	0.934089	67	1	Brain_Frontal_Cortex_BA9
MIR4789_5P	0.835045	0.99191	0.0168621	-0.235463	-0.792938	49	1	Brain_Frontal_Cortex_BA9
MIR4790_3P	0.18004	0.989845	0.0460862	0.483106	1.26003	16	1	Brain_Frontal_Cortex_BA9
MIR4793_5P	0.651012	0.99191	0.0209563	0.341618	0.859301	14	1	Brain_Frontal_Cortex_BA9
MIR4794	0.915663	0.99191	0.0160032	0.237918	0.66848	22	1	Brain_Frontal_Cortex_BA9
MIR4795_3P	0.532895	0.989845	0.0234045	-0.244757	-0.964261	123	1	Brain_Frontal_Cortex_BA9
MIR4795_5P	0.417206	0.989845	0.0283196	0.413295	1.0396	14	1	Brain_Frontal_Cortex_BA9
MIR4796_3P	0.505833	0.989845	0.024611	-0.318523	-0.970569	31	1	Brain_Frontal_Cortex_BA9
MIR4796_5P	0.290411	0.989845	0.0346908	-0.442158	-1.13893	15	1	Brain_Frontal_Cortex_BA9
MIR4797_3P	0.5547	0.989845	0.0234987	0.335729	0.935215	21	1	Brain_Frontal_Cortex_BA9
MIR4797_5P	0.535081	0.989845	0.0240054	0.361724	0.943442	16	1	Brain_Frontal_Cortex_BA9
MIR4799_5P	0.0886416	0.958902	0.0655887	-0.359868	-1.28869	66	1	Brain_Frontal_Cortex_BA9
MIR4801	0.193763	0.989845	0.0435843	-0.358836	-1.18307	44	1	Brain_Frontal_Cortex_BA9
MIR4802_3P	0.981255	0.996233	0.0149698	0.190432	0.588351	32	1	Brain_Frontal_Cortex_BA9
MIR4803	0.575789	0.989962	0.0234045	0.247103	0.944788	97	1	Brain_Frontal_Cortex_BA9
MIR4804_3P	0.272379	0.989845	0.0365111	0.443391	1.15644	16	1	Brain_Frontal_Cortex_BA9
MIR483_3P	0.523632	0.989845	0.0239073	-0.381486	-0.945117	13	1	Brain_Frontal_Cortex_BA9
MIR484	0.1875	0.989845	0.0450678	0.478965	1.24923	16	1	Brain_Frontal_Cortex_BA9
MIR485_3P	0.0249848	0.947504	0.129547	0.425368	1.46766	54	1	Brain_Frontal_Cortex_BA9
MIR485_5P	0.276367	0.989845	0.0355433	-0.39772	-1.1377	23	1	Brain_Frontal_Cortex_BA9
MIR486_3P	0.529435	0.989845	0.0237918	-0.36591	-0.942525	15	1	Brain_Frontal_Cortex_BA9
MIR487A_3P	0.70648	0.99191	0.0197585	0.321522	0.824934	15	1	Brain_Frontal_Cortex_BA9
MIR488_3P	0.555601	0.989845	0.0236474	0.293586	0.936551	37	1	Brain_Frontal_Cortex_BA9
MIR491_3P	0.933752	0.993449	0.0156048	0.228706	0.63709	21	1	Brain_Frontal_Cortex_BA9
MIR491_5P	0.340524	0.989845	0.0320085	0.419878	1.09512	16	1	Brain_Frontal_Cortex_BA9
MIR493_5P	0.980095	0.996233	0.0152393	0.187958	0.67309	67	1	Brain_Frontal_Cortex_BA9
MIR494_3P	0.306984	0.989845	0.0330626	-0.302363	-1.08277	66	1	Brain_Frontal_Cortex_BA9
MIR495_3P	0.340985	0.989845	0.0326504	0.267873	1.04968	115	1	Brain_Frontal_Cortex_BA9
MIR495_5P	0.481452	0.989845	0.0257614	0.376512	0.982012	16	1	Brain_Frontal_Cortex_BA9
MIR496	0.195426	0.989845	0.044361	0.434428	1.22062	22	1	Brain_Frontal_Cortex_BA9
MIR497_3P	0.246345	0.989845	0.0382315	-0.336325	-1.1326	49	1	Brain_Frontal_Cortex_BA9
MIR497_5P	0.316366	0.989845	0.032496	-0.286895	-1.07123	86	1	Brain_Frontal_Cortex_BA9
MIR498_3P	0.916463	0.99191	0.015958	0.22443	0.69339	32	1	Brain_Frontal_Cortex_BA9
MIR498_5P	0.0942162	0.960197	0.0656633	0.423922	1.33488	35	1	Brain_Frontal_Cortex_BA9
MIR4999_5P	0.990979	0.997482	0.0142766	-0.194411	-0.481646	13	1	Brain_Frontal_Cortex_BA9
MIR499A_3P	0.257862	0.989845	0.0378167	0.395049	1.15099	25	1	Brain_Frontal_Cortex_BA9
MIR499A_5P	0.0810921	0.956497	0.0709085	0.442652	1.3676	32	1	Brain_Frontal_Cortex_BA9
MIR499B_3P	0.257862	0.989845	0.0378167	0.395049	1.15099	25	1	Brain_Frontal_Cortex_BA9
MIR499B_5P	0.501311	0.989845	0.0250854	0.355511	0.968592	19	1	Brain_Frontal_Cortex_BA9
MIR5000_3P	0.480879	0.989845	0.0253158	-0.393913	-0.975904	13	1	Brain_Frontal_Cortex_BA9
MIR5000_5P	0.986456	0.996918	0.0147793	0.189984	0.523385	20	1	Brain_Frontal_Cortex_BA9
MIR5001_3P	0.835361	0.99191	0.0172372	0.251617	0.754809	28	1	Brain_Frontal_Cortex_BA9
MIR5001_5P	0.564333	0.989845	0.0226538	-0.292125	-0.93478	38	1	Brain_Frontal_Cortex_BA9
MIR5002_5P	0.640723	0.99191	0.0207468	-0.271038	-0.897326	45	1	Brain_Frontal_Cortex_BA9
MIR5003_3P	0.060415	0.956497	0.0825328	0.393773	1.36656	56	1	Brain_Frontal_Cortex_BA9
MIR5003_5P	0.493438	0.989845	0.0248657	-0.321406	-0.975651	30	1	Brain_Frontal_Cortex_BA9
MIR5004_3P	0.98153	0.996233	0.01491	0.196211	0.592156	29	1	Brain_Frontal_Cortex_BA9
MIR5004_5P	0.764236	0.99191	0.0187031	0.281519	0.799532	23	1	Brain_Frontal_Cortex_BA9
MIR5006_3P	0.736883	0.99191	0.0186274	-0.247267	-0.857473	57	1	Brain_Frontal_Cortex_BA9
MIR5006_5P	0.840851	0.99191	0.0167178	-0.254386	-0.754705	27	1	Brain_Frontal_Cortex_BA9
MIR5007_3P	0.21248	0.989845	0.042312	0.416946	1.19956	24	1	Brain_Frontal_Cortex_BA9
MIR5008_3P	0.839318	0.99191	0.0171769	0.256958	0.748658	25	1	Brain_Frontal_Cortex_BA9
MIR5008_5P	0.0842935	0.956497	0.0692037	0.50485	1.39081	20	1	Brain_Frontal_Cortex_BA9
MIR5009_3P	0.576916	0.989962	0.0224188	-0.311327	-0.923638	27	1	Brain_Frontal_Cortex_BA9
MIR5009_5P	0.16819	0.989845	0.0480325	0.496062	1.27276	15	1	Brain_Frontal_Cortex_BA9
MIR500A_3P	0.382395	0.989845	0.0299782	0.393223	1.05513	18	1	Brain_Frontal_Cortex_BA9
MIR500A_5P	0.725299	0.99191	0.0193431	0.28417	0.827942	25	1	Brain_Frontal_Cortex_BA9
MIR500B_3P	0.624041	0.99191	0.0211695	-0.327802	-0.882431	18	1	Brain_Frontal_Cortex_BA9
MIR5010_3P	0.715037	0.99191	0.0195212	0.246698	0.865284	59	1	Brain_Frontal_Cortex_BA9
MIR501_5P	0.373698	0.989845	0.0304884	0.346804	1.05412	30	1	Brain_Frontal_Cortex_BA9
MIR502_5P	0.947849	0.994782	0.0150782	-0.228198	-0.622339	19	1	Brain_Frontal_Cortex_BA9
MIR503_5P	0.450088	0.989845	0.0264383	-0.403643	-1.00001	13	1	Brain_Frontal_Cortex_BA9
MIR504_3P	0.949722	0.994782	0.0156048	0.211079	0.659533	34	1	Brain_Frontal_Cortex_BA9
MIR505_3P	0.709014	0.99191	0.0195941	0.304471	0.829534	19	1	Brain_Frontal_Cortex_BA9
MIR506_3P	0.43006	0.989845	0.0283023	0.252773	1.01088	133	1	Brain_Frontal_Cortex_BA9
MIR506_5P	0.64525	0.99191	0.0205873	-0.310454	-0.878786	22	1	Brain_Frontal_Cortex_BA9
MIR507	0.493467	0.989845	0.0255576	0.297596	0.971896	41	1	Brain_Frontal_Cortex_BA9
MIR5087	0.0247816	0.947504	0.130086	0.62125	1.59395	15	1	Brain_Frontal_Cortex_BA9
MIR5088_3P	0.719003	0.99191	0.0194531	0.297962	0.83001	21	1	Brain_Frontal_Cortex_BA9
MIR5089_3P	0.798589	0.99191	0.0178159	0.291335	0.759853	16	1	Brain_Frontal_Cortex_BA9
MIR5089_5P	0.773901	0.99191	0.0179469	-0.273857	-0.796837	25	1	Brain_Frontal_Cortex_BA9
MIR508_5P	0.918256	0.99191	0.0158648	0.230134	0.677514	26	1	Brain_Frontal_Cortex_BA9
MIR5093	0.661293	0.99191	0.0200806	-0.280294	-0.875174	34	1	Brain_Frontal_Cortex_BA9
MIR5094	0.958173	0.994997	0.0152637	0.212149	0.630079	27	1	Brain_Frontal_Cortex_BA9
MIR509_3P	0.235282	0.989845	0.0392452	-0.476423	-1.20252	14	1	Brain_Frontal_Cortex_BA9
MIR509_3_5P	0.383478	0.989845	0.0293643	-0.357905	-1.05132	26	1	Brain_Frontal_Cortex_BA9
MIR509_5P	0.383478	0.989845	0.0293643	-0.357905	-1.05132	26	1	Brain_Frontal_Cortex_BA9
MIR510_3P	0.157852	0.989845	0.0497572	0.361628	1.22046	48	1	Brain_Frontal_Cortex_BA9
MIR511_3P	0.0852228	0.956497	0.0676102	-0.415997	-1.33743	39	1	Brain_Frontal_Cortex_BA9
MIR511_5P	0.851412	0.99191	0.0163706	-0.224708	-0.794431	63	1	Brain_Frontal_Cortex_BA9
MIR512_3P	0.780889	0.99191	0.0182401	0.271582	0.791264	25	1	Brain_Frontal_Cortex_BA9
MIR512_5P	0.622372	0.99191	0.0213368	-0.337322	-0.883054	16	1	Brain_Frontal_Cortex_BA9
MIR513A_3P_MIR513C_3P	0.420154	0.989845	0.0272566	-0.275214	-1.01407	78	1	Brain_Frontal_Cortex_BA9
MIR513A_5P	0.671797	0.99191	0.0208892	0.248886	0.893704	68	1	Brain_Frontal_Cortex_BA9
MIR513B_3P	0.371085	0.989845	0.0299487	-0.356783	-1.0585	27	1	Brain_Frontal_Cortex_BA9
MIR513B_5P	0.120908	0.982269	0.0575902	0.400038	1.28329	38	1	Brain_Frontal_Cortex_BA9
MIR513C_5P	0.720316	0.99191	0.0190231	-0.279676	-0.835624	28	1	Brain_Frontal_Cortex_BA9
MIR514A_3P_MIR514B_3P	0.640048	0.99191	0.0211597	0.322797	0.879464	19	1	Brain_Frontal_Cortex_BA9
MIR514B_5P	0.720316	0.99191	0.0190231	-0.279676	-0.835624	28	1	Brain_Frontal_Cortex_BA9
MIR515_5P	0.711977	0.99191	0.0190067	-0.246659	-0.872038	63	1	Brain_Frontal_Cortex_BA9
MIR516A_3P_MIR516B_3P	0.463498	0.989845	0.0264608	0.322777	0.991037	31	1	Brain_Frontal_Cortex_BA9
MIR516B_5P	0.806165	0.99191	0.0173803	-0.286724	-0.760474	17	1	Brain_Frontal_Cortex_BA9
MIR517_5P	0.628799	0.99191	0.0216124	0.35686	0.877718	13	1	Brain_Frontal_Cortex_BA9
MIR5187_3P	0.444773	0.989845	0.0267104	-0.389924	-1.00438	15	1	Brain_Frontal_Cortex_BA9
MIR5187_5P	0.0947772	0.960449	0.0650003	0.503542	1.3719	19	1	Brain_Frontal_Cortex_BA9
MIR5189_5P	0.912612	0.99191	0.0159483	0.229204	0.687574	28	1	Brain_Frontal_Cortex_BA9
MIR518A_5P_MIR527	0.0729614	0.956497	0.0750347	0.436198	1.37354	35	1	Brain_Frontal_Cortex_BA9
MIR518C_5P	0.0937931	0.959043	0.0645685	-0.446501	-1.34282	29	1	Brain_Frontal_Cortex_BA9
MIR5190	0.49403	0.989845	0.0253913	0.366988	0.971525	17	1	Brain_Frontal_Cortex_BA9
MIR5193	0.732847	0.99191	0.0187592	-0.280754	-0.824695	26	1	Brain_Frontal_Cortex_BA9
MIR5195_3P	0.911627	0.99191	0.0160259	0.221311	0.730736	43	1	Brain_Frontal_Cortex_BA9
MIR5196_5P	0.637775	0.99191	0.0208178	-0.271423	-0.8986	45	1	Brain_Frontal_Cortex_BA9
MIR5197_3P	0.910483	0.99191	0.0155141	-0.231128	-0.709374	32	1	Brain_Frontal_Cortex_BA9
MIR5197_5P	0.941701	0.994079	0.0151722	-0.231759	-0.63205	19	1	Brain_Frontal_Cortex_BA9
MIR519A_2_5P_MIR520B_5P	0.137539	0.987817	0.0525252	-0.385654	-1.25237	41	1	Brain_Frontal_Cortex_BA9
MIR519A_3P_MIR519B_3P	0.186685	0.989845	0.0446715	-0.352397	-1.18672	49	1	Brain_Frontal_Cortex_BA9
MIR519C_3P	0.186685	0.989845	0.0446715	-0.352397	-1.18672	49	1	Brain_Frontal_Cortex_BA9
MIR519D_3P	0.702225	0.99191	0.0202065	0.235972	0.886539	87	1	Brain_Frontal_Cortex_BA9
MIR519D_5P	0.566739	0.989845	0.0226703	-0.282094	-0.937913	46	1	Brain_Frontal_Cortex_BA9
MIR519E_5P	0.751878	0.99191	0.0180337	-0.239344	-0.853753	65	1	Brain_Frontal_Cortex_BA9
MIR520A_3P	0.716713	0.99191	0.0191219	-0.255501	-0.860417	49	1	Brain_Frontal_Cortex_BA9
MIR520A_5P	0.360693	0.989845	0.0313408	0.34158	1.05928	33	1	Brain_Frontal_Cortex_BA9
MIR520B_3P_MIR520C_3P_MIR520E_3P	0.716713	0.99191	0.0191219	-0.255501	-0.860417	49	1	Brain_Frontal_Cortex_BA9
MIR520D_3P	0.716713	0.99191	0.0191219	-0.255501	-0.860417	49	1	Brain_Frontal_Cortex_BA9
MIR520D_5P	0.113863	0.981183	0.0600035	0.300204	1.19927	132	1	Brain_Frontal_Cortex_BA9
MIR520E_5P	0.756213	0.99191	0.018298	-0.2725	-0.814185	28	1	Brain_Frontal_Cortex_BA9
MIR520F_3P	0.12711	0.982269	0.0545157	-0.414607	-1.28505	33	1	Brain_Frontal_Cortex_BA9
MIR520F_5P	0.772681	0.99191	0.0185363	0.255692	0.815669	37	1	Brain_Frontal_Cortex_BA9
MIR520G_3P_MIR520H	0.188513	0.989845	0.0441571	-0.377583	-1.20083	37	1	Brain_Frontal_Cortex_BA9
MIR522_3P	0.798041	0.99191	0.0174019	-0.260849	-0.791825	30	1	Brain_Frontal_Cortex_BA9
MIR524_5P	0.128628	0.982269	0.0563335	0.296067	1.18461	134	1	Brain_Frontal_Cortex_BA9
MIR525_5P	0.348411	0.989845	0.0317711	0.34571	1.0681	32	1	Brain_Frontal_Cortex_BA9
MIR526B_3P	0.369398	0.989845	0.0310933	0.27645	1.04021	88	1	Brain_Frontal_Cortex_BA9
MIR526B_5P	0.440809	0.989845	0.0269884	-0.371109	-1.01208	19	1	Brain_Frontal_Cortex_BA9
MIR532_3P	0.480245	0.989845	0.0254603	-0.388997	-0.981855	14	1	Brain_Frontal_Cortex_BA9
MIR532_5P	0.70593	0.99191	0.019715	0.313061	0.828765	17	1	Brain_Frontal_Cortex_BA9
MIR539_3P	0.00973631	0.947504	0.208827	0.459574	1.58162	53	1	Brain_Frontal_Cortex_BA9
MIR539_5P	0.0413807	0.950379	0.0983849	-0.400196	-1.40109	60	1	Brain_Frontal_Cortex_BA9
MIR541_3P	0.85584	0.99191	0.0165582	-0.266892	-0.727864	19	1	Brain_Frontal_Cortex_BA9
MIR541_5P	0.481975	0.989845	0.0260119	0.347534	0.987017	23	1	Brain_Frontal_Cortex_BA9
MIR542_3P	0.989933	0.997482	0.0143855	-0.186005	-0.520275	21	1	Brain_Frontal_Cortex_BA9
MIR543	0.394635	0.989845	0.0293924	0.307096	1.03236	47	1	Brain_Frontal_Cortex_BA9
MIR544A	0.217051	0.989845	0.040839	-0.366026	-1.17126	38	1	Brain_Frontal_Cortex_BA9
MIR544B	0.590463	0.99191	0.0226593	0.285558	0.921311	39	1	Brain_Frontal_Cortex_BA9
MIR545_3P	0.0862176	0.957249	0.0692906	0.356125	1.28547	70	1	Brain_Frontal_Cortex_BA9
MIR545_5P	0.244141	0.989845	0.0391148	0.333443	1.13884	51	1	Brain_Frontal_Cortex_BA9
MIR548AA_MIR548AP_3P_MIR548T_3P	0.124688	0.982269	0.0547849	-0.327485	-1.22062	85	1	Brain_Frontal_Cortex_BA9
MIR548AB	0.927346	0.993146	0.0149818	-0.207069	-0.753361	73	1	Brain_Frontal_Cortex_BA9
MIR548AC	0.950674	0.994782	0.0156741	0.196229	0.757909	103	1	Brain_Frontal_Cortex_BA9
MIR548AD_5P_MIR548AE_5P_MIR548AY_5P_MIR548B_5P_MIR548D_5P	0.857262	0.99191	0.0172159	0.220316	0.801928	73	1	Brain_Frontal_Cortex_BA9
MIR548AE_3P_MIR548AQ_3P	0.412157	0.989845	0.0290402	0.25489	1.01824	132	1	Brain_Frontal_Cortex_BA9
MIR548AG	0.615227	0.99191	0.0220089	0.281216	0.907302	39	1	Brain_Frontal_Cortex_BA9
MIR548AH_3P_MIR548AM_3P	0.422764	0.989845	0.0286084	0.253691	1.01455	133	1	Brain_Frontal_Cortex_BA9
MIR548AH_5P	0.673665	0.99191	0.0208368	0.251435	0.893421	65	1	Brain_Frontal_Cortex_BA9
MIR548AI_MIR570_5P	0.715394	0.99191	0.0196458	0.261829	0.855087	41	1	Brain_Frontal_Cortex_BA9
MIR548AJ_3P_MIR548X_3P	0.59849	0.99191	0.0228372	0.231272	0.947908	157	1	Brain_Frontal_Cortex_BA9
MIR548AJ_5P_MIR548G_5P_MIR548X_5P	0.239337	0.989845	0.0399142	0.310817	1.12825	72	1	Brain_Frontal_Cortex_BA9
MIR548AK_MIR548AM_5P_MIR548C_5P_MIR548H_5P_MIR548O_5P_MIR548AU_5P	0.857262	0.99191	0.0172159	0.220316	0.801928	73	1	Brain_Frontal_Cortex_BA9
MIR548AN	0.362367	0.989845	0.0314499	0.280337	1.04443	83	1	Brain_Frontal_Cortex_BA9
MIR548AO_5P_MIR548AX	0.528313	0.989845	0.0243235	0.314245	0.948376	29	1	Brain_Frontal_Cortex_BA9
MIR548AP_5P_MIR548J_5P	0.883023	0.99191	0.0167315	0.216995	0.78768	72	1	Brain_Frontal_Cortex_BA9
MIR548AQ_5P	0.859842	0.99191	0.0171627	0.219396	0.8011	74	1	Brain_Frontal_Cortex_BA9
MIR548AR_3P	0.145444	0.989845	0.0505023	-0.309055	-1.18557	102	1	Brain_Frontal_Cortex_BA9
MIR548AR_5P	0.86711	0.99191	0.0170395	0.217938	0.795776	74	1	Brain_Frontal_Cortex_BA9
MIR548AS_3P	0.822439	0.99191	0.0175287	0.240743	0.794898	43	1	Brain_Frontal_Cortex_BA9
MIR548AS_5P	0.883023	0.99191	0.0167315	0.216995	0.78768	72	1	Brain_Frontal_Cortex_BA9
MIR548AT_3P	0.764464	0.99191	0.0180527	-0.314477	-0.779105	13	1	Brain_Frontal_Cortex_BA9
MIR548AT_5P	0.0346048	0.947504	0.107942	-0.430827	-1.44815	48	1	Brain_Frontal_Cortex_BA9
MIR548AU_3P	0.526561	0.989845	0.0243614	0.316576	0.949676	28	1	Brain_Frontal_Cortex_BA9
MIR548AV_3P	0.912876	0.99191	0.0159001	0.241094	0.664189	20	1	Brain_Frontal_Cortex_BA9
MIR548AV_5P_MIR548K	0.561471	0.989845	0.0233519	0.278616	0.936621	47	1	Brain_Frontal_Cortex_BA9
MIR548AW	0.22715	0.989845	0.0394904	-0.310455	-1.1326	74	1	Brain_Frontal_Cortex_BA9
MIR548AZ_3P	0.0549472	0.956497	0.0841554	-0.351089	-1.31812	89	1	Brain_Frontal_Cortex_BA9
MIR548AZ_5P	0.388693	0.989845	0.0300866	0.290591	1.03255	65	1	Brain_Frontal_Cortex_BA9
MIR548A_3P	0.0645161	0.956497	0.0774316	-0.344921	-1.30193	91	1	Brain_Frontal_Cortex_BA9
MIR548A_5P	0.908753	0.99191	0.0162712	0.211668	0.767292	71	1	Brain_Frontal_Cortex_BA9
MIR548BA	0.632344	0.99191	0.021582	0.276792	0.897993	40	1	Brain_Frontal_Cortex_BA9
MIR548BB_3P	0.888381	0.99191	0.0167007	0.208963	0.805284	102	1	Brain_Frontal_Cortex_BA9
MIR548BB_5P	0.857262	0.99191	0.0172159	0.220316	0.801928	73	1	Brain_Frontal_Cortex_BA9
MIR548BC	0.0680115	0.956497	0.0753642	-0.344432	-1.29313	89	1	Brain_Frontal_Cortex_BA9
MIR548B_3P	0.909522	0.99191	0.0156205	-0.260009	-0.656281	14	1	Brain_Frontal_Cortex_BA9
MIR548D_3P	0.880482	0.99191	0.016831	0.210253	0.810256	102	1	Brain_Frontal_Cortex_BA9
MIR548E_3P	0.0541787	0.956497	0.0847686	-0.352574	-1.3213	88	1	Brain_Frontal_Cortex_BA9
MIR548E_5P	0.040982	0.950379	0.098147	-0.345881	-1.33294	106	1	Brain_Frontal_Cortex_BA9
MIR548F_3P	0.0645161	0.956497	0.0774316	-0.344921	-1.30193	91	1	Brain_Frontal_Cortex_BA9
MIR548F_5P	0.287047	0.989845	0.035989	0.302964	1.09358	70	1	Brain_Frontal_Cortex_BA9
MIR548G_3P	0.593267	0.99191	0.0218788	-0.291197	-0.914448	35	1	Brain_Frontal_Cortex_BA9
MIR548H_3P_MIR548Z	0.950674	0.994782	0.0156741	0.196229	0.757909	103	1	Brain_Frontal_Cortex_BA9
MIR548I	0.908753	0.99191	0.0162712	0.211668	0.767292	71	1	Brain_Frontal_Cortex_BA9
MIR548J_3P	0.412157	0.989845	0.0290402	0.25489	1.01824	132	1	Brain_Frontal_Cortex_BA9
MIR548L	0.508951	0.989845	0.024425	-0.281233	-0.968928	55	1	Brain_Frontal_Cortex_BA9
MIR548M	0.216253	0.989845	0.0409012	-0.36798	-1.1703	37	1	Brain_Frontal_Cortex_BA9
MIR548N	0.549462	0.989845	0.0239993	0.247583	0.959142	105	1	Brain_Frontal_Cortex_BA9
MIR548O_3P	0.471886	0.989845	0.0255576	-0.312209	-0.98716	36	1	Brain_Frontal_Cortex_BA9
MIR548O_5P_MIR548W	0.857262	0.99191	0.0172159	0.220316	0.801928	73	1	Brain_Frontal_Cortex_BA9
MIR548P	0.603178	0.99191	0.0226593	0.244469	0.934718	97	1	Brain_Frontal_Cortex_BA9
MIR548S	0.886133	0.99191	0.0158328	-0.248485	-0.710806	23	1	Brain_Frontal_Cortex_BA9
MIR548T_5P	0.39763	0.989845	0.0296677	0.289393	1.0283	65	1	Brain_Frontal_Cortex_BA9
MIR548U	0.903624	0.99191	0.0155923	-0.232143	-0.704687	30	1	Brain_Frontal_Cortex_BA9
MIR548V	0.860215	0.99191	0.0168173	0.250325	0.729332	25	1	Brain_Frontal_Cortex_BA9
MIR548Y	0.859842	0.99191	0.0171627	0.219396	0.8011	74	1	Brain_Frontal_Cortex_BA9
MIR549A_3P	0.690528	0.99191	0.0195726	-0.336566	-0.833829	13	1	Brain_Frontal_Cortex_BA9
MIR550A_3P	0.0381272	0.947504	0.102976	-0.608444	-1.53576	14	1	Brain_Frontal_Cortex_BA9
MIR550B_3P	0.677328	0.99191	0.0203473	0.332982	0.837579	14	1	Brain_Frontal_Cortex_BA9
MIR551B_5P	0.969174	0.996233	0.0144316	-0.191484	-0.692553	71	1	Brain_Frontal_Cortex_BA9
MIR552_3P	0.301067	0.989845	0.0340301	-0.446397	-1.12674	14	1	Brain_Frontal_Cortex_BA9
MIR552_5P	0.170999	0.989845	0.0466041	-0.376581	-1.21717	40	1	Brain_Frontal_Cortex_BA9
MIR556_3P	0.338404	0.989845	0.0317375	-0.433221	-1.09348	14	1	Brain_Frontal_Cortex_BA9
MIR557	0.42828	0.989845	0.0279695	0.328199	1.01399	32	1	Brain_Frontal_Cortex_BA9
MIR5571_5P	0.754286	0.99191	0.0183212	-0.271682	-0.817064	29	1	Brain_Frontal_Cortex_BA9
MIR5579_3P	0.620045	0.99191	0.0217808	0.330716	0.887405	18	1	Brain_Frontal_Cortex_BA9
MIR558	0.630069	0.99191	0.0211061	-0.319863	-0.884344	20	1	Brain_Frontal_Cortex_BA9
MIR5580_3P	0.219211	0.989845	0.0413865	0.385699	1.18423	31	1	Brain_Frontal_Cortex_BA9
MIR5580_5P	0.043002	0.950379	0.098147	0.509639	1.50037	26	1	Brain_Frontal_Cortex_BA9
MIR5581_3P	0.3305	0.989845	0.0326624	0.416448	1.10246	17	1	Brain_Frontal_Cortex_BA9
MIR5582_3P	0.20614	0.989845	0.0436088	0.288572	1.12922	114	1	Brain_Frontal_Cortex_BA9
MIR5582_5P	0.537677	0.989845	0.0234869	-0.272657	-0.956829	61	1	Brain_Frontal_Cortex_BA9
MIR5583_5P	0.155551	0.989845	0.0491753	-0.437012	-1.2613	24	1	Brain_Frontal_Cortex_BA9
MIR5584_3P	0.462842	0.989845	0.0260481	-0.342361	-0.996161	25	1	Brain_Frontal_Cortex_BA9
MIR5584_5P	0.664973	0.99191	0.0206949	0.25685	0.889442	55	1	Brain_Frontal_Cortex_BA9
MIR5585_3P	0.799486	0.99191	0.0174996	-0.300701	-0.75899	14	1	Brain_Frontal_Cortex_BA9
MIR5585_5P	0.581989	0.99001	0.022854	0.326649	0.91779	22	1	Brain_Frontal_Cortex_BA9
MIR5587_5P	0.441217	0.989845	0.0269105	-0.380077	-1.00807	17	1	Brain_Frontal_Cortex_BA9
MIR5589_3P	0.128583	0.982269	0.0545157	-0.416655	-1.27879	32	1	Brain_Frontal_Cortex_BA9
MIR5589_5P	0.776819	0.99191	0.0178159	-0.310696	-0.769736	13	1	Brain_Frontal_Cortex_BA9
MIR559	0.855535	0.99191	0.0172943	0.218064	0.806967	80	1	Brain_Frontal_Cortex_BA9
MIR5590_3P	0.569799	0.989845	0.0225877	-0.278561	-0.936334	48	1	Brain_Frontal_Cortex_BA9
MIR5590_5P	0.63545	0.99191	0.0209227	-0.301084	-0.884415	26	1	Brain_Frontal_Cortex_BA9
MIR5591_5P	0.0161943	0.947504	0.161159	0.656997	1.6526	14	1	Brain_Frontal_Cortex_BA9
MIR561_3P	0.983111	0.996233	0.015276	0.182769	0.696373	95	1	Brain_Frontal_Cortex_BA9
MIR561_5P	0.268554	0.989845	0.0368749	0.370192	1.13662	31	1	Brain_Frontal_Cortex_BA9
MIR567	0.635495	0.99191	0.0213964	0.327146	0.877827	18	1	Brain_Frontal_Cortex_BA9
MIR568	0.913264	0.99191	0.0153991	-0.225678	-0.717729	37	1	Brain_Frontal_Cortex_BA9
MIR5680	0.352171	0.989845	0.0319403	0.288945	1.05173	73	1	Brain_Frontal_Cortex_BA9
MIR5681A	0.902882	0.99191	0.0157152	-0.246323	-0.688991	21	1	Brain_Frontal_Cortex_BA9
MIR5682	0.708487	0.99191	0.0190395	-0.272287	-0.850171	34	1	Brain_Frontal_Cortex_BA9
MIR5683	0.471044	0.989845	0.0263267	0.299769	0.985233	42	1	Brain_Frontal_Cortex_BA9
MIR5688	0.279171	0.989845	0.0365737	0.271036	1.0799	128	1	Brain_Frontal_Cortex_BA9
MIR5689	0.91421	0.99191	0.0159612	0.247595	0.664368	18	1	Brain_Frontal_Cortex_BA9
MIR569	0.347755	0.989845	0.0317487	0.425397	1.09145	15	1	Brain_Frontal_Cortex_BA9
MIR5690	0.814341	0.99191	0.0176384	0.289517	0.742818	15	1	Brain_Frontal_Cortex_BA9
MIR5691_MIR6805_3P	0.363672	0.989845	0.0302059	-0.337116	-1.05865	35	1	Brain_Frontal_Cortex_BA9
MIR5692B_MIR5692C	0.0637822	0.956497	0.0801935	0.392489	1.35422	54	1	Brain_Frontal_Cortex_BA9
MIR5693	0.301804	0.989845	0.0340565	-0.410356	-1.11912	19	1	Brain_Frontal_Cortex_BA9
MIR5695	0.370236	0.989845	0.0304274	0.391756	1.06734	19	1	Brain_Frontal_Cortex_BA9
MIR5696	0.893275	0.99191	0.0166905	0.206813	0.816226	121	1	Brain_Frontal_Cortex_BA9
MIR5697	0.5472	0.989845	0.0236833	0.341169	0.939884	20	1	Brain_Frontal_Cortex_BA9
MIR5698	0.710867	0.99191	0.0191385	-0.289316	-0.835022	24	1	Brain_Frontal_Cortex_BA9
MIR5699_3P	0.780339	0.99191	0.018329	0.311521	0.766203	13	1	Brain_Frontal_Cortex_BA9
MIR5699_5P	0.213847	0.989845	0.0422667	0.422838	1.20089	23	1	Brain_Frontal_Cortex_BA9
MIR5700	0.4944	0.989845	0.0254811	0.294359	0.971933	43	1	Brain_Frontal_Cortex_BA9
MIR5701	0.860141	0.99191	0.0163274	-0.235043	-0.766333	42	1	Brain_Frontal_Cortex_BA9
MIR5702	0.77004	0.99191	0.0184146	0.307568	0.773652	14	1	Brain_Frontal_Cortex_BA9
MIR5703	0.457188	0.989845	0.0263119	-0.329109	-1.00283	31	1	Brain_Frontal_Cortex_BA9
MIR5704	0.854251	0.99191	0.0168863	0.281133	0.707159	14	1	Brain_Frontal_Cortex_BA9
MIR5706	0.362025	0.989845	0.0304071	-0.358945	-1.06491	27	1	Brain_Frontal_Cortex_BA9
MIR570_3P	0.832273	0.99191	0.0165548	-0.213687	-0.847684	129	1	Brain_Frontal_Cortex_BA9
MIR573	0.0737753	0.956497	0.0731409	-0.52977	-1.42612	18	1	Brain_Frontal_Cortex_BA9
MIR574_5P	0.656073	0.99191	0.0208368	0.339753	0.854609	14	1	Brain_Frontal_Cortex_BA9
MIR576_3P	0.719478	0.99191	0.0190642	-0.324012	-0.817829	14	1	Brain_Frontal_Cortex_BA9
MIR576_5P	0.72645	0.99191	0.0185442	-0.242496	-0.864996	65	1	Brain_Frontal_Cortex_BA9
MIR577	0.320628	0.989845	0.0333988	0.304795	1.0743	61	1	Brain_Frontal_Cortex_BA9
MIR578	0.570694	0.989845	0.0226538	-0.30477	-0.928662	31	1	Brain_Frontal_Cortex_BA9
MIR5787	0.699269	0.99191	0.0198987	0.255204	0.868982	50	1	Brain_Frontal_Cortex_BA9
MIR579_3P	0.986241	0.996918	0.015227	0.180213	0.679266	89	1	Brain_Frontal_Cortex_BA9
MIR580_3P	0.802373	0.99191	0.017962	0.248932	0.798556	38	1	Brain_Frontal_Cortex_BA9
MIR580_5P	0.480808	0.989845	0.0259975	0.299898	0.979414	41	1	Brain_Frontal_Cortex_BA9
MIR581	0.829431	0.99191	0.0169002	-0.275941	-0.742823	18	1	Brain_Frontal_Cortex_BA9
MIR582_5P	0.913194	0.99191	0.0159773	0.213153	0.738124	55	1	Brain_Frontal_Cortex_BA9
MIR583	0.0577568	0.956497	0.0831123	-0.491667	-1.43059	25	1	Brain_Frontal_Cortex_BA9
MIR584_3P	0.721691	0.99191	0.0194488	0.304871	0.818056	18	1	Brain_Frontal_Cortex_BA9
MIR584_5P	0.754599	0.99191	0.0186951	0.291275	0.802431	20	1	Brain_Frontal_Cortex_BA9
MIR585_5P	0.83125	0.99191	0.0167623	-0.263119	-0.752669	23	1	Brain_Frontal_Cortex_BA9
MIR586	0.373173	0.989845	0.0298999	-0.311221	-1.04806	49	1	Brain_Frontal_Cortex_BA9
MIR587	0.942504	0.994345	0.0150089	-0.206557	-0.724866	61	1	Brain_Frontal_Cortex_BA9
MIR588	0.0471122	0.950379	0.0922972	-0.50326	-1.46432	25	1	Brain_Frontal_Cortex_BA9
MIR589_3P	0.195427	0.989845	0.043293	-0.367928	-1.1892	40	1	Brain_Frontal_Cortex_BA9
MIR589_5P	0.391419	0.989845	0.0294678	0.395651	1.0474	17	1	Brain_Frontal_Cortex_BA9
MIR592	0.665121	0.99191	0.020564	0.327506	0.854194	16	1	Brain_Frontal_Cortex_BA9
MIR593_3P	0.247335	0.989845	0.0381267	-0.417136	-1.16677	21	1	Brain_Frontal_Cortex_BA9
MIR593_5P	0.634228	0.99191	0.0209707	-0.314667	-0.880156	21	1	Brain_Frontal_Cortex_BA9
MIR597_3P	0.946534	0.994782	0.015458	0.23056	0.618658	18	1	Brain_Frontal_Cortex_BA9
MIR597_5P	0.17085	0.989845	0.0475333	0.506449	1.27392	14	1	Brain_Frontal_Cortex_BA9
MIR599	0.392209	0.989845	0.0295721	0.430377	1.05854	13	1	Brain_Frontal_Cortex_BA9
MIR600	0.388281	0.989845	0.0289673	-0.366876	-1.04947	23	1	Brain_Frontal_Cortex_BA9
MIR603	0.735945	0.99191	0.0185996	-0.273635	-0.830639	30	1	Brain_Frontal_Cortex_BA9
MIR605_3P	0.605775	0.99191	0.0222628	0.285313	0.91016	37	1	Brain_Frontal_Cortex_BA9
MIR605_5P	0.326418	0.989845	0.0324371	-0.414929	-1.10051	17	1	Brain_Frontal_Cortex_BA9
MIR606	0.819216	0.99191	0.0175506	0.28851	0.740234	15	1	Brain_Frontal_Cortex_BA9
MIR607	0.863063	0.99191	0.0158904	-0.206033	-0.846183	164	1	Brain_Frontal_Cortex_BA9
MIR6071	0.0940344	0.959043	0.0653663	0.440457	1.35235	31	1	Brain_Frontal_Cortex_BA9
MIR6073	0.459933	0.989845	0.0261354	-0.385729	-0.993576	15	1	Brain_Frontal_Cortex_BA9
MIR6074	0.00921749	0.947504	0.211071	-0.486556	-1.60416	44	1	Brain_Frontal_Cortex_BA9
MIR6077	0.0783667	0.956497	0.0726387	0.441408	1.36886	33	1	Brain_Frontal_Cortex_BA9
MIR6079	0.555261	0.989845	0.0235877	0.324442	0.933421	24	1	Brain_Frontal_Cortex_BA9
MIR608	0.847932	0.99191	0.0163906	-0.243805	-0.761242	34	1	Brain_Frontal_Cortex_BA9
MIR6081	0.957438	0.994997	0.0148415	-0.211836	-0.637083	29	1	Brain_Frontal_Cortex_BA9
MIR6083	0.421167	0.989845	0.027678	-0.302211	-1.02248	50	1	Brain_Frontal_Cortex_BA9
MIR6088	0.493362	0.989845	0.0248131	-0.308022	-0.973923	36	1	Brain_Frontal_Cortex_BA9
MIR610	0.854105	0.99191	0.0164842	-0.276397	-0.711953	15	1	Brain_Frontal_Cortex_BA9
MIR612	0.659692	0.99191	0.0203656	-0.309781	-0.866488	21	1	Brain_Frontal_Cortex_BA9
MIR6124	0.37007	0.989845	0.0296581	-0.28784	-1.04397	72	1	Brain_Frontal_Cortex_BA9
MIR6126	0.421289	0.989845	0.0282764	0.355292	1.02218	24	1	Brain_Frontal_Cortex_BA9
MIR6127	0.967204	0.996233	0.014475	-0.206459	-0.63991	33	1	Brain_Frontal_Cortex_BA9
MIR6128	0.00768473	0.947504	0.232057	-0.554269	-1.66693	29	1	Brain_Frontal_Cortex_BA9
MIR6129	0.956504	0.994997	0.0153713	0.210902	0.641045	30	1	Brain_Frontal_Cortex_BA9
MIR613	0.214216	0.989845	0.0410474	-0.326365	-1.15383	63	1	Brain_Frontal_Cortex_BA9
MIR6130	0.976744	0.996233	0.0149279	0.195337	0.599752	31	1	Brain_Frontal_Cortex_BA9
MIR6132	0.440049	0.989845	0.0275061	0.350624	1.00875	24	1	Brain_Frontal_Cortex_BA9
MIR6133	0.910962	0.99191	0.0160453	0.226191	0.698833	32	1	Brain_Frontal_Cortex_BA9
MIR6134	0.108594	0.97189	0.0594871	-0.465255	-1.33089	23	1	Brain_Frontal_Cortex_BA9
MIR6165	0.389453	0.989845	0.0289128	-0.366484	-1.04835	23	1	Brain_Frontal_Cortex_BA9
MIR616_5P	0.557233	0.989845	0.0224894	-0.229851	-0.964567	199	1	Brain_Frontal_Cortex_BA9
MIR619_5P	0.705381	0.99191	0.0197759	0.283596	0.842278	27	1	Brain_Frontal_Cortex_BA9
MIR620	0.269526	0.989845	0.0362171	-0.428308	-1.15299	18	1	Brain_Frontal_Cortex_BA9
MIR623	0.579183	0.989962	0.0228596	0.340772	0.91439	18	1	Brain_Frontal_Cortex_BA9
MIR624_5P	0.895673	0.99191	0.0158456	-0.256326	-0.679849	17	1	Brain_Frontal_Cortex_BA9
MIR625_5P	0.65065	0.99191	0.0212528	0.284602	0.882588	33	1	Brain_Frontal_Cortex_BA9
MIR627_3P	0.244979	0.989845	0.039624	0.302048	1.11978	81	1	Brain_Frontal_Cortex_BA9
MIR628_3P	0.53991	0.989845	0.0234104	-0.377195	-0.934486	13	1	Brain_Frontal_Cortex_BA9
MIR629_3P	0.875232	0.99191	0.0168035	0.238275	0.738923	33	1	Brain_Frontal_Cortex_BA9
MIR629_5P	0.99878	0.999621	0.014682	0.154525	0.414635	18	1	Brain_Frontal_Cortex_BA9
MIR630	0.443591	0.989845	0.0267563	-0.390377	-1.00555	15	1	Brain_Frontal_Cortex_BA9
MIR633	0.775285	0.99191	0.0184224	0.276653	0.795933	24	1	Brain_Frontal_Cortex_BA9
MIR634	0.196997	0.989845	0.0433653	-0.46383	-1.23021	17	1	Brain_Frontal_Cortex_BA9
MIR636	0.236847	0.989845	0.0398947	0.355662	1.15387	40	1	Brain_Frontal_Cortex_BA9
MIR637	0.980216	0.996233	0.0149999	0.214501	0.527578	13	1	Brain_Frontal_Cortex_BA9
MIR641	0.8586	0.99191	0.0163506	-0.233103	-0.768531	44	1	Brain_Frontal_Cortex_BA9
MIR642A_3P_MIR642B_3P	0.787713	0.99191	0.0181021	0.263513	0.790497	28	1	Brain_Frontal_Cortex_BA9
MIR642A_5P	0.380444	0.989845	0.0299194	0.405809	1.05842	16	1	Brain_Frontal_Cortex_BA9
MIR646	0.0602059	0.956497	0.0807267	-0.44885	-1.40146	34	1	Brain_Frontal_Cortex_BA9
MIR647	0.924198	0.992031	0.0153405	-0.249889	-0.643673	15	1	Brain_Frontal_Cortex_BA9
MIR6499_3P	0.55858	0.989845	0.0233111	0.342268	0.932511	19	1	Brain_Frontal_Cortex_BA9
MIR650	0.884327	0.99191	0.0160161	-0.253955	-0.710337	21	1	Brain_Frontal_Cortex_BA9
MIR6500_3P	0.584624	0.990993	0.0221405	-0.365681	-0.905961	13	1	Brain_Frontal_Cortex_BA9
MIR6501_3P	0.421841	0.989845	0.0276533	-0.353057	-1.02728	25	1	Brain_Frontal_Cortex_BA9
MIR6501_5P	0.834615	0.99191	0.0172265	0.288229	0.725008	14	1	Brain_Frontal_Cortex_BA9
MIR6502_3P	0.678745	0.99191	0.0203154	0.332477	0.836309	14	1	Brain_Frontal_Cortex_BA9
MIR6504_3P	0.86817	0.99191	0.0167007	0.224932	0.776091	54	1	Brain_Frontal_Cortex_BA9
MIR6504_5P	0.900852	0.99191	0.0161365	0.233347	0.700003	28	1	Brain_Frontal_Cortex_BA9
MIR6505_3P	0.857171	0.99191	0.016501	-0.264124	-0.730239	20	1	Brain_Frontal_Cortex_BA9
MIR6505_5P	0.872951	0.99191	0.0167486	0.236137	0.747851	36	1	Brain_Frontal_Cortex_BA9
MIR6506_5P	0.787695	0.99191	0.0180755	0.291922	0.772804	17	1	Brain_Frontal_Cortex_BA9
MIR6507_3P	0.205391	0.989845	0.0422667	-0.45215	-1.21717	18	1	Brain_Frontal_Cortex_BA9
MIR6507_5P	0.734499	0.99191	0.0191841	0.246798	0.854636	55	1	Brain_Frontal_Cortex_BA9
MIR6508_5P	0.829387	0.99191	0.0173157	0.229822	0.80609	59	1	Brain_Frontal_Cortex_BA9
MIR6509_3P	0.144787	0.989845	0.0518916	0.4747	1.29332	19	1	Brain_Frontal_Cortex_BA9
MIR6509_5P	0.910492	0.99191	0.015608	-0.250463	-0.6643	17	1	Brain_Frontal_Cortex_BA9
MIR6510_5P	0.989273	0.997482	0.0147556	0.190795	0.505091	17	1	Brain_Frontal_Cortex_BA9
MIR6511A_3P_MIR6511B_3P	0.39496	0.989845	0.0288046	-0.406749	-1.04772	15	1	Brain_Frontal_Cortex_BA9
MIR6511A_5P	0.416699	0.989845	0.0277275	-0.320317	-1.02499	38	1	Brain_Frontal_Cortex_BA9
MIR6511B_5P	0.230587	0.989845	0.0397009	-0.450223	-1.19412	17	1	Brain_Frontal_Cortex_BA9
MIR6512_3P	0.290122	0.989845	0.0344174	-0.35882	-1.11214	33	1	Brain_Frontal_Cortex_BA9
MIR6512_5P	0.751467	0.99191	0.0187753	0.300974	0.796766	17	1	Brain_Frontal_Cortex_BA9
MIR6513_3P	0.266693	0.989845	0.0364642	-0.385357	-1.14327	27	1	Brain_Frontal_Cortex_BA9
MIR6513_5P	0.946651	0.994782	0.015045	-0.234242	-0.621277	17	1	Brain_Frontal_Cortex_BA9
MIR6515_3P	0.165986	0.989845	0.0485135	0.374428	1.22282	41	1	Brain_Frontal_Cortex_BA9
MIR6516_3P	0.2375	0.989845	0.0398557	0.365726	1.15826	36	1	Brain_Frontal_Cortex_BA9
MIR6516_5P	0.667124	0.99191	0.0200985	-0.270152	-0.880803	42	1	Brain_Frontal_Cortex_BA9
MIR651_3P	0.166562	0.989845	0.0489742	0.287661	1.1504	133	1	Brain_Frontal_Cortex_BA9
MIR651_5P	0.942312	0.994237	0.0155109	0.237039	0.608175	15	1	Brain_Frontal_Cortex_BA9
MIR653_3P	0.0986751	0.962663	0.0629852	-0.435394	-1.32669	31	1	Brain_Frontal_Cortex_BA9
MIR653_5P	0.803906	0.99191	0.0172515	-0.270374	-0.773421	23	1	Brain_Frontal_Cortex_BA9
MIR654_3P	0.494332	0.989845	0.0253844	0.385949	0.97081	14	1	Brain_Frontal_Cortex_BA9
MIR654_5P	0.85584	0.99191	0.0165582	-0.266892	-0.727864	19	1	Brain_Frontal_Cortex_BA9
MIR655_3P	0.605258	0.99191	0.0214863	-0.261767	-0.925449	63	1	Brain_Frontal_Cortex_BA9
MIR656_3P	0.566713	0.989845	0.0226648	-0.271175	-0.940381	57	1	Brain_Frontal_Cortex_BA9
MIR657	0.00770446	0.947504	0.232057	-0.691234	-1.74472	14	1	Brain_Frontal_Cortex_BA9
MIR659_3P	0.131533	0.982269	0.0537722	-0.404988	-1.27178	35	1	Brain_Frontal_Cortex_BA9
MIR660_5P	0.0551088	0.956497	0.0849239	-0.598677	-1.4832	13	1	Brain_Frontal_Cortex_BA9
MIR661	0.208325	0.989845	0.0426789	0.404558	1.20153	27	1	Brain_Frontal_Cortex_BA9
MIR664A_3P	0.27264	0.989845	0.0355873	-0.306917	-1.10126	67	1	Brain_Frontal_Cortex_BA9
MIR664B_3P	0.922229	0.99191	0.0161627	0.204756	0.769263	87	1	Brain_Frontal_Cortex_BA9
MIR665	0.269941	0.989845	0.0368429	0.376474	1.13618	29	1	Brain_Frontal_Cortex_BA9
MIR670_3P	0.0450079	0.950379	0.0943435	-0.430643	-1.42573	45	1	Brain_Frontal_Cortex_BA9
MIR670_5P	0.012894	0.947504	0.181915	0.490766	1.58339	39	1	Brain_Frontal_Cortex_BA9
MIR6715A_3P	0.870902	0.99191	0.0167829	0.236765	0.749839	36	1	Brain_Frontal_Cortex_BA9
MIR6715B_3P	0.509637	0.989845	0.024912	0.33012	0.961818	25	1	Brain_Frontal_Cortex_BA9
MIR6715B_5P	0.472571	0.989845	0.0255925	-0.304255	-0.988035	41	1	Brain_Frontal_Cortex_BA9
MIR6716_5P	0.978042	0.996233	0.0145913	-0.204048	-0.564142	20	1	Brain_Frontal_Cortex_BA9
MIR6719_3P	0.645562	0.99191	0.0206855	-0.29586	-0.883981	28	1	Brain_Frontal_Cortex_BA9
MIR671_5P	0.294929	0.989845	0.0349835	0.379814	1.11817	26	1	Brain_Frontal_Cortex_BA9
MIR6720_5P	0.290122	0.989845	0.0344174	-0.35882	-1.11214	33	1	Brain_Frontal_Cortex_BA9
MIR6721_5P	0.326096	0.989845	0.0335381	0.300366	1.06984	66	1	Brain_Frontal_Cortex_BA9
MIR6722_3P	0.428776	0.989845	0.0280286	0.31292	1.00959	39	1	Brain_Frontal_Cortex_BA9
MIR6727_3P	0.85118	0.99191	0.0168828	0.267095	0.727703	19	1	Brain_Frontal_Cortex_BA9
MIR6728_3P	0.514199	0.989845	0.0247606	0.324871	0.956419	26	1	Brain_Frontal_Cortex_BA9
MIR6730_3P	0.871764	0.99191	0.0162382	-0.265607	-0.704465	17	1	Brain_Frontal_Cortex_BA9
MIR6730_5P	0.681248	0.99191	0.0197803	-0.296739	-0.856446	24	1	Brain_Frontal_Cortex_BA9
MIR6731_3P	0.347552	0.989845	0.0317599	0.425509	1.09174	15	1	Brain_Frontal_Cortex_BA9
MIR6731_5P	0.15405	0.989845	0.05043	0.368761	1.22964	45	1	Brain_Frontal_Cortex_BA9
MIR6732_3P	0.225207	0.989845	0.0402298	-0.479473	-1.21022	14	1	Brain_Frontal_Cortex_BA9
MIR6733_3P	0.41064	0.989845	0.0281221	-0.343166	-1.03205	29	1	Brain_Frontal_Cortex_BA9
MIR6733_5P	0.42186	0.989845	0.027604	-0.306452	-1.0189	46	1	Brain_Frontal_Cortex_BA9
MIR6734_3P	0.523027	0.989845	0.0244824	0.326794	0.952128	25	1	Brain_Frontal_Cortex_BA9
MIR6734_5P	0.808669	0.99191	0.017631	0.288269	0.751858	16	1	Brain_Frontal_Cortex_BA9
MIR6735_5P	0.0768451	0.956497	0.0727383	0.464926	1.3947	28	1	Brain_Frontal_Cortex_BA9
MIR6736_3P	0.305235	0.989845	0.0342158	0.406333	1.1194	20	1	Brain_Frontal_Cortex_BA9
MIR6737_3P	0.722956	0.99191	0.0189535	-0.278431	-0.83736	29	1	Brain_Frontal_Cortex_BA9
MIR6738_3P	0.810712	0.99191	0.0176862	0.264384	0.770293	25	1	Brain_Frontal_Cortex_BA9
MIR6739_3P	0.524374	0.989845	0.0237254	-0.305248	-0.953088	34	1	Brain_Frontal_Cortex_BA9
MIR6739_5P	0.457137	0.989845	0.026216	-0.29732	-0.999389	48	1	Brain_Frontal_Cortex_BA9
MIR6740_3P	0.0790754	0.956497	0.0716629	0.463498	1.39042	28	1	Brain_Frontal_Cortex_BA9
MIR6742_3P	0.693882	0.99191	0.0199915	0.304377	0.847879	21	1	Brain_Frontal_Cortex_BA9
MIR6747_3P	0.508093	0.989845	0.024508	-0.346047	-0.96793	21	1	Brain_Frontal_Cortex_BA9
MIR6748_3P	0.995968	0.998906	0.0146029	0.172313	0.449423	16	1	Brain_Frontal_Cortex_BA9
MIR6749_3P	0.440179	0.989845	0.0274332	0.396767	1.01799	15	1	Brain_Frontal_Cortex_BA9
MIR6752_3P	0.790065	0.99191	0.0176421	-0.270093	-0.785885	25	1	Brain_Frontal_Cortex_BA9
MIR6752_5P	0.252084	0.989845	0.0383546	0.43765	1.17434	18	1	Brain_Frontal_Cortex_BA9
MIR6754_3P	0.326615	0.989845	0.0324253	-0.414825	-1.10024	17	1	Brain_Frontal_Cortex_BA9
MIR6754_5P	0.358791	0.989845	0.0312542	0.381864	1.07293	22	1	Brain_Frontal_Cortex_BA9
MIR6755_3P	0.345547	0.989845	0.0318048	0.436741	1.09857	14	1	Brain_Frontal_Cortex_BA9
MIR6756_3P	0.617808	0.99191	0.0218374	0.331162	0.888602	18	1	Brain_Frontal_Cortex_BA9
MIR6756_5P	0.742056	0.99191	0.0184969	-0.256935	-0.83771	42	1	Brain_Frontal_Cortex_BA9
MIR6757_5P	0.220944	0.989845	0.0407564	-0.461445	-1.20799	16	1	Brain_Frontal_Cortex_BA9
MIR6758_3P	0.317578	0.989845	0.0327463	-0.386165	-1.10465	23	1	Brain_Frontal_Cortex_BA9
MIR6758_5P	0.825199	0.99191	0.0175214	0.269136	0.756195	22	1	Brain_Frontal_Cortex_BA9
MIR6759_3P	0.370807	0.989845	0.0305498	0.396362	1.06355	18	1	Brain_Frontal_Cortex_BA9
MIR675_3P	0.864287	0.99191	0.0162547	-0.282518	-0.699927	13	1	Brain_Frontal_Cortex_BA9
MIR6760_3P	0.018838	0.947504	0.147705	-0.59138	-1.6128	19	1	Brain_Frontal_Cortex_BA9
MIR6760_5P	0.00789314	0.947504	0.232057	0.650474	1.72199	17	1	Brain_Frontal_Cortex_BA9
MIR6761_5P	0.106683	0.969948	0.0605325	-0.495565	-1.3515	19	1	Brain_Frontal_Cortex_BA9
MIR6762_3P	0.598734	0.99191	0.0224026	0.323164	0.907997	22	1	Brain_Frontal_Cortex_BA9
MIR6763_5P	0.290234	0.989845	0.0345398	-0.393624	-1.12598	23	1	Brain_Frontal_Cortex_BA9
MIR6764_5P	0.415046	0.989845	0.0278772	-0.312988	-1.02521	43	1	Brain_Frontal_Cortex_BA9
MIR6765_3P	0.832893	0.99191	0.0173193	0.276882	0.742952	18	1	Brain_Frontal_Cortex_BA9
MIR6766_3P	0.808325	0.99191	0.0177416	0.260432	0.773478	27	1	Brain_Frontal_Cortex_BA9
MIR6766_5P	0.637412	0.99191	0.020742	-0.278238	-0.894534	39	1	Brain_Frontal_Cortex_BA9
MIR6768_3P	0.859618	0.99191	0.0163906	-0.273749	-0.705133	15	1	Brain_Frontal_Cortex_BA9
MIR6768_5P	0.230236	0.989845	0.0404303	0.379629	1.17289	32	1	Brain_Frontal_Cortex_BA9
MIR6769B_3P	0.259025	0.989845	0.0378337	0.479746	1.17996	13	1	Brain_Frontal_Cortex_BA9
MIR6769B_5P	0.351619	0.989845	0.0314718	0.43423	1.09226	14	1	Brain_Frontal_Cortex_BA9
MIR676_3P	0.430477	0.989845	0.0272088	-0.411036	-1.01833	13	1	Brain_Frontal_Cortex_BA9
MIR676_5P	0.120081	0.982269	0.0575384	0.448391	1.32006	26	1	Brain_Frontal_Cortex_BA9
MIR6770_5P	0.59331	0.99191	0.0225275	0.277989	0.922205	44	1	Brain_Frontal_Cortex_BA9
MIR6771_3P	0.397322	0.989845	0.0286972	-0.406207	-1.04632	15	1	Brain_Frontal_Cortex_BA9
MIR6773_3P	0.963773	0.995405	0.0151327	0.21853	0.578512	17	1	Brain_Frontal_Cortex_BA9
MIR6775_3P	0.0178753	0.947504	0.153554	0.641814	1.64671	15	1	Brain_Frontal_Cortex_BA9
MIR6776_3P	0.250202	0.989845	0.0384254	0.472214	1.1878	14	1	Brain_Frontal_Cortex_BA9
MIR6776_5P	0.0170533	0.947504	0.155355	-0.595157	-1.62311	19	1	Brain_Frontal_Cortex_BA9
MIR6778_3P	0.125025	0.982269	0.0553809	-0.37998	-1.26337	46	1	Brain_Frontal_Cortex_BA9
MIR6779_5P	0.531218	0.989845	0.0244824	0.304093	0.950163	34	1	Brain_Frontal_Cortex_BA9
MIR6780A_3P	0.273003	0.989845	0.0365267	0.368853	1.13251	31	1	Brain_Frontal_Cortex_BA9
MIR6780A_5P	0.979359	0.996233	0.0144808	-0.191503	-0.636712	46	1	Brain_Frontal_Cortex_BA9
MIR6780B_3P	0.882526	0.99191	0.0159515	-0.276414	-0.684805	13	1	Brain_Frontal_Cortex_BA9
MIR6780B_5P	0.449304	0.989845	0.0264683	-0.304308	-1.00329	44	1	Brain_Frontal_Cortex_BA9
MIR6781_3P	0.707457	0.99191	0.0193768	-0.315417	-0.825709	16	1	Brain_Frontal_Cortex_BA9
MIR6782_3P	0.874568	0.99191	0.0166055	0.26294	0.705544	18	1	Brain_Frontal_Cortex_BA9
MIR6783_3P	0.047697	0.95146	0.0935093	0.437842	1.42048	40	1	Brain_Frontal_Cortex_BA9
MIR6783_5P	0.328264	0.989845	0.0328308	0.363267	1.08974	28	1	Brain_Frontal_Cortex_BA9
MIR6785_5P	0.0923013	0.958902	0.0668121	0.321858	1.24688	105	1	Brain_Frontal_Cortex_BA9
MIR6787_3P	0.967206	0.996233	0.0150842	0.223644	0.562551	14	1	Brain_Frontal_Cortex_BA9
MIR6788_5P	0.706326	0.99191	0.019398	-0.305868	-0.834158	19	1	Brain_Frontal_Cortex_BA9
MIR6791_3P	0.0658135	0.956497	0.0789036	0.567353	1.45567	15	1	Brain_Frontal_Cortex_BA9
MIR6791_5P	0.32116	0.989845	0.0332733	0.376005	1.09551	25	1	Brain_Frontal_Cortex_BA9
MIR6792_3P	0.405794	0.989845	0.0288316	0.374337	1.04276	21	1	Brain_Frontal_Cortex_BA9
MIR6792_5P	0.734327	0.99191	0.019255	0.292198	0.820991	22	1	Brain_Frontal_Cortex_BA9
MIR6793_3P	0.643026	0.99191	0.0207704	-0.344386	-0.869254	14	1	Brain_Frontal_Cortex_BA9
MIR6794_3P	0.11093	0.980185	0.0601784	0.464853	1.33739	24	1	Brain_Frontal_Cortex_BA9
MIR6795_5P	0.0259149	0.947504	0.125463	-0.568195	-1.57092	20	1	Brain_Frontal_Cortex_BA9
MIR6796_3P	0.602072	0.99191	0.0222308	0.350664	0.899706	15	1	Brain_Frontal_Cortex_BA9
MIR6796_5P	0.58417	0.990983	0.0222148	-0.351703	-0.90593	15	1	Brain_Frontal_Cortex_BA9
MIR6797_5P	0.112645	0.980185	0.0595438	0.439856	1.32746	29	1	Brain_Frontal_Cortex_BA9
MIR6799_3P	0.275218	0.989845	0.0364331	0.374761	1.13101	29	1	Brain_Frontal_Cortex_BA9
MIR6799_5P	0.325984	0.989845	0.0332858	0.347542	1.08593	34	1	Brain_Frontal_Cortex_BA9
MIR6801_5P	0.445255	0.989845	0.0272009	0.333694	1.00103	28	1	Brain_Frontal_Cortex_BA9
MIR6804_3P	0.576566	0.989962	0.0224785	-0.345044	-0.915156	17	1	Brain_Frontal_Cortex_BA9
MIR6804_5P	0.461962	0.989845	0.0266646	0.406994	1.00103	13	1	Brain_Frontal_Cortex_BA9
MIR6806_3P	0.877349	0.99191	0.0161627	-0.257394	-0.711631	20	1	Brain_Frontal_Cortex_BA9
MIR6807_3P	0.660787	0.99191	0.0207515	0.290438	0.871266	28	1	Brain_Frontal_Cortex_BA9
MIR6808_5P	0.430883	0.989845	0.0279527	0.316499	1.00964	37	1	Brain_Frontal_Cortex_BA9
MIR6809_3P	0.471619	0.989845	0.0267028	0.25224	0.988417	115	1	Brain_Frontal_Cortex_BA9
MIR6809_5P	0.134788	0.982375	0.0542501	0.451093	1.2978	24	1	Brain_Frontal_Cortex_BA9
MIR6810_3P	0.657895	0.99191	0.0207941	0.339303	0.853477	14	1	Brain_Frontal_Cortex_BA9
MIR6810_5P	0.841934	0.99191	0.0172088	0.292078	0.718382	13	1	Brain_Frontal_Cortex_BA9
MIR6811_5P	0.190004	0.989845	0.0443354	-0.474892	-1.24319	16	1	Brain_Frontal_Cortex_BA9
MIR6814_5P	0.696515	0.99191	0.019934	0.303689	0.845963	21	1	Brain_Frontal_Cortex_BA9
MIR6815_3P	0.445248	0.989845	0.0265736	-0.31452	-1.00644	38	1	Brain_Frontal_Cortex_BA9
MIR6815_5P	0.408348	0.989845	0.0282076	-0.403031	-1.03814	15	1	Brain_Frontal_Cortex_BA9
MIR6817_3P	0.897205	0.99191	0.0156615	-0.226524	-0.732164	40	1	Brain_Frontal_Cortex_BA9
MIR6817_5P	0.0515464	0.956497	0.0892756	0.536295	1.47743	20	1	Brain_Frontal_Cortex_BA9
MIR6818_3P	0.838488	0.99191	0.017138	0.267744	0.737607	20	1	Brain_Frontal_Cortex_BA9
MIR6820_3P	0.621939	0.99191	0.0211548	-0.314964	-0.891552	22	1	Brain_Frontal_Cortex_BA9
MIR6824_5P	0.814283	0.99191	0.0171698	-0.281538	-0.75789	18	1	Brain_Frontal_Cortex_BA9
MIR6825_5P	0.900146	0.99191	0.0165515	0.210387	0.778555	80	1	Brain_Frontal_Cortex_BA9
MIR6827_3P	0.561372	0.989845	0.022961	-0.340569	-0.928795	19	1	Brain_Frontal_Cortex_BA9
MIR6827_5P	0.713153	0.99191	0.0196285	0.307204	0.824317	18	1	Brain_Frontal_Cortex_BA9
MIR6828_3P	0.123766	0.982269	0.055804	-0.470191	-1.31517	21	1	Brain_Frontal_Cortex_BA9
MIR6828_5P	0.184494	0.989845	0.0456385	0.406256	1.22606	29	1	Brain_Frontal_Cortex_BA9
MIR6829_3P	0.0635081	0.956497	0.0800618	0.561063	1.46335	16	1	Brain_Frontal_Cortex_BA9
MIR6829_5P	0.57092	0.989845	0.0226538	-0.332786	-0.920072	20	1	Brain_Frontal_Cortex_BA9
MIR6830_3P	0.473556	0.989845	0.026194	0.292044	0.98562	48	1	Brain_Frontal_Cortex_BA9
MIR6830_5P	0.41781	0.989845	0.0284939	0.313021	1.01553	40	1	Brain_Frontal_Cortex_BA9
MIR6831_5P	0.403156	0.989845	0.0284676	-0.346074	-1.03401	28	1	Brain_Frontal_Cortex_BA9
MIR6832_3P	0.870287	0.99191	0.0167932	0.237016	0.750635	36	1	Brain_Frontal_Cortex_BA9
MIR6832_5P	0.316795	0.989845	0.0329523	-0.432214	-1.11331	15	1	Brain_Frontal_Cortex_BA9
MIR6833_3P	0.73354	0.99191	0.0194786	0.238327	0.865114	72	1	Brain_Frontal_Cortex_BA9
MIR6833_5P	0.857001	0.99191	0.0165413	-0.272481	-0.713312	16	1	Brain_Frontal_Cortex_BA9
MIR6834_5P	0.620906	0.99191	0.0211988	-0.355237	-0.880086	13	1	Brain_Frontal_Cortex_BA9
MIR6835_3P	0.108075	0.969948	0.061506	0.345355	1.25362	72	1	Brain_Frontal_Cortex_BA9
MIR6836_5P	0.447358	0.989845	0.0272965	0.356218	1.01168	23	1	Brain_Frontal_Cortex_BA9
MIR6837_3P	0.408519	0.989845	0.0287329	0.34899	1.02742	26	1	Brain_Frontal_Cortex_BA9
MIR6837_5P	0.67429	0.99191	0.0205501	0.306465	0.861078	22	1	Brain_Frontal_Cortex_BA9
MIR6838_5P	0.217291	0.989845	0.0404101	-0.302044	-1.13194	88	1	Brain_Frontal_Cortex_BA9
MIR6839_3P	0.520189	0.989845	0.0240857	-0.322757	-0.957546	27	1	Brain_Frontal_Cortex_BA9
MIR6839_5P	0.0939917	0.959043	0.0647115	-0.50546	-1.37848	19	1	Brain_Frontal_Cortex_BA9
MIR6840_3P	0.221852	0.989845	0.0404101	-0.412618	-1.19089	24	1	Brain_Frontal_Cortex_BA9
MIR6842_3P	0.366653	0.989845	0.0309027	0.375345	1.066	23	1	Brain_Frontal_Cortex_BA9
MIR6842_5P	0.595043	0.99191	0.0225494	0.319973	0.908742	23	1	Brain_Frontal_Cortex_BA9
MIR6843_3P	0.869582	0.99191	0.0161659	-0.28059	-0.695151	13	1	Brain_Frontal_Cortex_BA9
MIR6844	0.788635	0.99191	0.017631	-0.238769	-0.830101	58	1	Brain_Frontal_Cortex_BA9
MIR6845_3P	0.0148309	0.947504	0.166521	-0.5207	-1.58662	31	1	Brain_Frontal_Cortex_BA9
MIR6846_5P	0.595787	0.99191	0.0219047	-0.349111	-0.899252	15	1	Brain_Frontal_Cortex_BA9
MIR6847_3P	0.361365	0.989845	0.0310188	0.420753	1.07953	15	1	Brain_Frontal_Cortex_BA9
MIR6847_5P	0.571205	0.989845	0.0224894	-0.327014	-0.925663	22	1	Brain_Frontal_Cortex_BA9
MIR6848_3P	0.869582	0.99191	0.0161659	-0.28059	-0.695151	13	1	Brain_Frontal_Cortex_BA9
MIR6848_5P	0.794745	0.99191	0.0175871	-0.301763	-0.761671	14	1	Brain_Frontal_Cortex_BA9
MIR6851_5P	0.44196	0.989845	0.0273767	0.376595	1.01051	18	1	Brain_Frontal_Cortex_BA9
MIR6852_3P	0.47425	0.989845	0.0261136	0.327119	0.981304	28	1	Brain_Frontal_Cortex_BA9
MIR6852_5P	0.669057	0.99191	0.0207232	0.275953	0.873951	36	1	Brain_Frontal_Cortex_BA9
MIR6853_3P	0.139079	0.989845	0.0522058	-0.420076	-1.27517	30	1	Brain_Frontal_Cortex_BA9
MIR6856_5P	0.6509	0.99191	0.0209371	0.317343	0.874247	20	1	Brain_Frontal_Cortex_BA9
MIR6857_5P	0.618347	0.99191	0.0216937	0.339726	0.886066	16	1	Brain_Frontal_Cortex_BA9
MIR6859_5P	0.298874	0.989845	0.0348992	0.339655	1.10194	40	1	Brain_Frontal_Cortex_BA9
MIR6860	0.844841	0.99191	0.0165886	-0.258043	-0.744762	24	1	Brain_Frontal_Cortex_BA9
MIR6864_3P	0.912532	0.99191	0.0154674	-0.263993	-0.654033	13	1	Brain_Frontal_Cortex_BA9
MIR6864_5P	0.929839	0.993436	0.0155954	0.242998	0.633783	16	1	Brain_Frontal_Cortex_BA9
MIR6865_5P	0.204284	0.989845	0.0425864	-0.468416	-1.22624	16	1	Brain_Frontal_Cortex_BA9
MIR6866_3P	0.642901	0.99191	0.0212037	0.339658	0.871467	15	1	Brain_Frontal_Cortex_BA9
MIR6867_3P	0.472273	0.989845	0.0260917	0.36287	0.988644	19	1	Brain_Frontal_Cortex_BA9
MIR6867_5P	0.286147	0.989845	0.0341891	-0.262455	-1.07558	160	1	Brain_Frontal_Cortex_BA9
MIR6868_3P	0.301064	0.989845	0.0347461	0.341478	1.10173	39	1	Brain_Frontal_Cortex_BA9
MIR6868_5P	0.116778	0.982112	0.0583286	0.508279	1.34556	17	1	Brain_Frontal_Cortex_BA9
MIR6870_3P	0.995685	0.998773	0.0142082	-0.176311	-0.436804	13	1	Brain_Frontal_Cortex_BA9
MIR6870_5P	0.601733	0.99191	0.0217551	-0.30631	-0.908753	27	1	Brain_Frontal_Cortex_BA9
MIR6871_3P	0.0843373	0.956497	0.069553	0.493262	1.38592	22	1	Brain_Frontal_Cortex_BA9
MIR6871_5P	0.807586	0.99191	0.0173516	-0.298472	-0.753365	14	1	Brain_Frontal_Cortex_BA9
MIR6873_3P	0.18166	0.989845	0.0448817	-0.324099	-1.17219	71	1	Brain_Frontal_Cortex_BA9
MIR6873_5P	0.970487	0.996233	0.0150149	0.207084	0.570494	20	1	Brain_Frontal_Cortex_BA9
MIR6874_3P	0.794231	0.99191	0.0180072	0.295747	0.758804	15	1	Brain_Frontal_Cortex_BA9
MIR6875_3P	0.282463	0.989845	0.0364798	0.308363	1.09832	66	1	Brain_Frontal_Cortex_BA9
MIR6875_5P	0.248909	0.989845	0.0380919	-0.451006	-1.18066	16	1	Brain_Frontal_Cortex_BA9
MIR6876_5P	0.306294	0.989845	0.0334746	-0.341117	-1.09669	39	1	Brain_Frontal_Cortex_BA9
MIR6878_5P	0.39157	0.989845	0.0295721	0.313241	1.03428	43	1	Brain_Frontal_Cortex_BA9
MIR6879_5P	0.088605	0.958902	0.0675291	0.457662	1.37291	28	1	Brain_Frontal_Cortex_BA9
MIR6880_5P	0.919079	0.99191	0.0154208	-0.251741	-0.648444	15	1	Brain_Frontal_Cortex_BA9
MIR6881_3P	0.181279	0.989845	0.0462571	0.386328	1.2165	35	1	Brain_Frontal_Cortex_BA9
MIR6881_5P	0.351621	0.989845	0.0316151	0.444206	1.09255	13	1	Brain_Frontal_Cortex_BA9
MIR6882_3P	0.884733	0.99191	0.0164373	0.259078	0.695179	18	1	Brain_Frontal_Cortex_BA9
MIR6882_5P	0.427344	0.989845	0.0272646	-0.357234	-1.02189	23	1	Brain_Frontal_Cortex_BA9
MIR6883_5P	0.0721736	0.956497	0.0762633	0.353424	1.30508	79	1	Brain_Frontal_Cortex_BA9
MIR6884_5P	0.30051	0.989845	0.0339251	-0.387166	-1.11744	24	1	Brain_Frontal_Cortex_BA9
MIR6885_3P	0.678419	0.99191	0.0204253	0.258217	0.881914	51	1	Brain_Frontal_Cortex_BA9
MIR6886_3P	0.288256	0.989845	0.0353832	0.411636	1.13401	20	1	Brain_Frontal_Cortex_BA9
MIR6887_3P	0.782249	0.99191	0.0177973	-0.266783	-0.797104	28	1	Brain_Frontal_Cortex_BA9
MIR6887_5P	0.0474129	0.950379	0.0919032	-0.55492	-1.49382	18	1	Brain_Frontal_Cortex_BA9
MIR6889_3P	0.0828763	0.956497	0.0699966	0.551678	1.41545	15	1	Brain_Frontal_Cortex_BA9
MIR6890_3P	0.91393	0.99191	0.0160129	0.261168	0.642358	13	1	Brain_Frontal_Cortex_BA9
MIR6891_5P	0.972654	0.996233	0.0145913	-0.212703	-0.572588	18	1	Brain_Frontal_Cortex_BA9
MIR6892_3P	0.628841	0.99191	0.0216784	0.312134	0.88648	23	1	Brain_Frontal_Cortex_BA9
MIR6892_5P	0.0582333	0.956497	0.0826766	-0.544016	-1.46447	18	1	Brain_Frontal_Cortex_BA9
MIR6893_5P	0.430883	0.989845	0.0279527	0.316499	1.00964	37	1	Brain_Frontal_Cortex_BA9
MIR6894_3P	0.0936389	0.959043	0.0647115	-0.553885	-1.39804	14	1	Brain_Frontal_Cortex_BA9
MIR6895_5P	0.0665992	0.956497	0.0782806	0.577447	1.4525	14	1	Brain_Frontal_Cortex_BA9
MIR708_3P	0.278207	0.989845	0.03572	-0.418415	-1.1411	19	1	Brain_Frontal_Cortex_BA9
MIR7106_5P	0.987075	0.997139	0.0152148	0.180489	0.675022	85	1	Brain_Frontal_Cortex_BA9
MIR7109_3P	0.757631	0.99191	0.0186353	0.290476	0.80023	20	1	Brain_Frontal_Cortex_BA9
MIR7110_3P	0.0522042	0.956497	0.0866888	-0.370941	-1.34537	72	1	Brain_Frontal_Cortex_BA9
MIR7110_5P	0.190051	0.989845	0.0449082	0.412513	1.22516	27	1	Brain_Frontal_Cortex_BA9
MIR7111_3P	0.458942	0.989845	0.026216	-0.358464	-1.00266	21	1	Brain_Frontal_Cortex_BA9
MIR7111_5P	0.613086	0.99191	0.0213318	-0.314304	-0.899086	23	1	Brain_Frontal_Cortex_BA9
MIR7112_3P	0.40721	0.989845	0.0289673	0.365938	1.03929	23	1	Brain_Frontal_Cortex_BA9
MIR7113_3P	0.781016	0.99191	0.0182016	0.293205	0.776199	17	1	Brain_Frontal_Cortex_BA9
MIR7113_5P	0.242188	0.989845	0.0383546	-0.409542	-1.17152	23	1	Brain_Frontal_Cortex_BA9
MIR7114_5P	0.756746	0.99191	0.018267	-0.272728	-0.809123	27	1	Brain_Frontal_Cortex_BA9
MIR7150	0.537064	0.989845	0.0241541	0.310826	0.944767	30	1	Brain_Frontal_Cortex_BA9
MIR7151_3P	0.567562	0.989845	0.0226097	-0.268819	-0.941136	60	1	Brain_Frontal_Cortex_BA9
MIR7152_3P	0.915196	0.99191	0.0159161	0.233384	0.679975	25	1	Brain_Frontal_Cortex_BA9
MIR7152_5P	0.665715	0.99191	0.0207279	0.266276	0.883349	44	1	Brain_Frontal_Cortex_BA9
MIR7153_5P	0.894334	0.99191	0.0161627	0.251359	0.684829	19	1	Brain_Frontal_Cortex_BA9
MIR7154_5P	0.657042	0.99191	0.0203519	-0.271444	-0.889128	43	1	Brain_Frontal_Cortex_BA9
MIR7155_5P	0.989925	0.997482	0.014397	-0.196868	-0.496908	14	1	Brain_Frontal_Cortex_BA9
MIR7156_3P	0.946659	0.994782	0.0150963	-0.228519	-0.623213	19	1	Brain_Frontal_Cortex_BA9
MIR7156_5P	0.93734	0.993449	0.0151479	-0.222226	-0.668328	29	1	Brain_Frontal_Cortex_BA9
MIR7157_3P	0.722956	0.99191	0.0189535	-0.278431	-0.83736	29	1	Brain_Frontal_Cortex_BA9
MIR7157_5P	0.458308	0.989845	0.0267104	0.342655	0.998338	25	1	Brain_Frontal_Cortex_BA9
MIR7158_5P	0.932635	0.993446	0.0152576	-0.247037	-0.623539	14	1	Brain_Frontal_Cortex_BA9
MIR7159_3P	0.0970912	0.961541	0.0633201	-0.394082	-1.30468	45	1	Brain_Frontal_Cortex_BA9
MIR7159_5P	0.00854701	0.947504	0.226232	0.41945	1.54241	77	1	Brain_Frontal_Cortex_BA9
MIR7160_5P	0.752008	0.99191	0.0182786	-0.271205	-0.823262	30	1	Brain_Frontal_Cortex_BA9
MIR7161_5P	0.548223	0.989845	0.0230919	-0.298519	-0.943875	36	1	Brain_Frontal_Cortex_BA9
MIR7162_3P	0.339507	0.989845	0.0316262	-0.359839	-1.08219	29	1	Brain_Frontal_Cortex_BA9
MIR7162_5P	0.356561	0.989845	0.03133	0.34361	1.06161	32	1	Brain_Frontal_Cortex_BA9
MIR7515	0.841514	0.99191	0.0167178	-0.257842	-0.750238	25	1	Brain_Frontal_Cortex_BA9
MIR758_3P	0.354687	0.989845	0.030632	-0.376762	-1.07775	23	1	Brain_Frontal_Cortex_BA9
MIR759	0.0987903	0.962663	0.0635917	0.531192	1.38545	16	1	Brain_Frontal_Cortex_BA9
MIR760	0.171875	0.989845	0.0464587	-0.436496	-1.24862	23	1	Brain_Frontal_Cortex_BA9
MIR761	0.763744	0.99191	0.0186791	0.260631	0.820699	35	1	Brain_Frontal_Cortex_BA9
MIR762	0.564333	0.989845	0.0226538	-0.292125	-0.93478	38	1	Brain_Frontal_Cortex_BA9
MIR765	0.797694	0.99191	0.0173767	-0.250249	-0.80455	39	1	Brain_Frontal_Cortex_BA9
MIR766_3P	0.218425	0.989845	0.0407977	-0.354822	-1.16223	43	1	Brain_Frontal_Cortex_BA9
MIR766_5P	0.480687	0.989845	0.0260192	0.310846	0.978819	35	1	Brain_Frontal_Cortex_BA9
MIR767_3P	0.785129	0.99191	0.0183018	0.276481	0.785223	23	1	Brain_Frontal_Cortex_BA9
MIR767_5P	0.64142	0.99191	0.0207846	-0.296665	-0.886385	28	1	Brain_Frontal_Cortex_BA9
MIR7703	0.230473	0.989845	0.0403097	0.404567	1.17872	25	1	Brain_Frontal_Cortex_BA9
MIR770_5P	0.0312562	0.947504	0.114048	-0.556096	-1.53747	20	1	Brain_Frontal_Cortex_BA9
MIR7843_3P	0.201352	0.989845	0.0437072	0.428285	1.21636	23	1	Brain_Frontal_Cortex_BA9
MIR7843_5P	0.0697769	0.956497	0.0764929	0.482357	1.42006	26	1	Brain_Frontal_Cortex_BA9
MIR7844_5P	0.910685	0.99191	0.0160615	0.236947	0.681697	24	1	Brain_Frontal_Cortex_BA9
MIR7847_3P	0.805061	0.99191	0.0177564	0.297459	0.748225	14	1	Brain_Frontal_Cortex_BA9
MIR7850_5P	0.321032	0.989845	0.0331614	0.406505	1.10753	19	1	Brain_Frontal_Cortex_BA9
MIR7853_5P	0.35731	0.989845	0.0305088	-0.330486	-1.06251	39	1	Brain_Frontal_Cortex_BA9
MIR7854_3P	0.483839	0.989845	0.0253982	-0.359923	-0.981578	19	1	Brain_Frontal_Cortex_BA9
MIR7855_5P	0.495949	0.989845	0.0249253	-0.364802	-0.967558	17	1	Brain_Frontal_Cortex_BA9
MIR7856_5P	0.850049	0.99191	0.0163939	-0.22521	-0.796206	63	1	Brain_Frontal_Cortex_BA9
MIR7974	0.179907	0.989845	0.0461715	0.449823	1.23922	20	1	Brain_Frontal_Cortex_BA9
MIR7976	0.331174	0.989845	0.0326266	0.441277	1.10998	14	1	Brain_Frontal_Cortex_BA9
MIR7977	0.371082	0.989845	0.0298512	-0.32381	-1.05154	41	1	Brain_Frontal_Cortex_BA9
MIR7978	0.478072	0.989845	0.0255367	-0.389555	-0.983265	14	1	Brain_Frontal_Cortex_BA9
MIR7_1_3P	0.0238145	0.947504	0.134647	0.368956	1.40047	93	1	Brain_Frontal_Cortex_BA9
MIR7_2_3P	0.0238145	0.947504	0.134647	0.368956	1.40047	93	1	Brain_Frontal_Cortex_BA9
MIR7_5P	0.780513	0.99191	0.0182864	0.239712	0.831901	56	1	Brain_Frontal_Cortex_BA9
MIR802	0.763998	0.99191	0.0181403	-0.273648	-0.803824	26	1	Brain_Frontal_Cortex_BA9
MIR8054	0.561471	0.989845	0.0233519	0.278616	0.936621	47	1	Brain_Frontal_Cortex_BA9
MIR8055	0.518015	0.989845	0.0241478	-0.369414	-0.951552	15	1	Brain_Frontal_Cortex_BA9
MIR8060	0.17052	0.989845	0.046958	-0.476579	-1.26402	17	1	Brain_Frontal_Cortex_BA9
MIR8061	0.873617	0.99191	0.0167315	0.252144	0.716106	23	1	Brain_Frontal_Cortex_BA9
MIR8062	0.766416	0.99191	0.0185482	0.294238	0.789524	18	1	Brain_Frontal_Cortex_BA9
MIR8063	0.270359	0.989845	0.0357496	-0.306436	-1.1055	69	1	Brain_Frontal_Cortex_BA9
MIR8065	0.376732	0.989845	0.0302961	0.338613	1.04617	32	1	Brain_Frontal_Cortex_BA9
MIR8066	0.738989	0.99191	0.0191385	0.285291	0.820784	24	1	Brain_Frontal_Cortex_BA9
MIR8067	0.935039	0.993449	0.0151691	-0.210751	-0.718417	52	1	Brain_Frontal_Cortex_BA9
MIR8068	0.104222	0.969948	0.0622012	0.362868	1.27384	60	1	Brain_Frontal_Cortex_BA9
MIR8070	0.900237	0.99191	0.0157691	-0.26406	-0.666507	14	1	Brain_Frontal_Cortex_BA9
MIR8073	0.703166	0.99191	0.0197194	0.305767	0.833066	19	1	Brain_Frontal_Cortex_BA9
MIR8075	0.574418	0.989962	0.0225221	-0.3291	-0.920526	21	1	Brain_Frontal_Cortex_BA9
MIR8076	0.509128	0.989845	0.0249253	0.325891	0.959421	26	1	Brain_Frontal_Cortex_BA9
MIR8077	0.263561	0.989845	0.0372151	0.425951	1.16051	19	1	Brain_Frontal_Cortex_BA9
MIR8080	0.0553352	0.956497	0.0852371	-0.565933	-1.48152	16	1	Brain_Frontal_Cortex_BA9
MIR8082	0.208579	0.989845	0.0426789	0.452875	1.21519	18	1	Brain_Frontal_Cortex_BA9
MIR8084	0.418167	0.989845	0.0284676	0.316315	1.01472	38	1	Brain_Frontal_Cortex_BA9
MIR8085	0.271766	0.989845	0.0367473	0.331348	1.11827	48	1	Brain_Frontal_Cortex_BA9
MIR8087	0.643683	0.99191	0.0206246	-0.310762	-0.879657	22	1	Brain_Frontal_Cortex_BA9
MIR8089	0.350193	0.989845	0.0316151	0.424665	1.08957	15	1	Brain_Frontal_Cortex_BA9
MIR8485	0.915335	0.99191	0.0149848	-0.197829	-0.820698	176	1	Brain_Frontal_Cortex_BA9
MIR873_3P	0.767202	0.99191	0.0181632	-0.291822	-0.795853	19	1	Brain_Frontal_Cortex_BA9
MIR873_5P	0.666062	0.99191	0.0205454	0.316018	0.860993	19	1	Brain_Frontal_Cortex_BA9
MIR874_5P	0.824089	0.99191	0.0174127	0.291906	0.734255	14	1	Brain_Frontal_Cortex_BA9
MIR875_3P	0.56683	0.989845	0.0226427	-0.27624	-0.938883	51	1	Brain_Frontal_Cortex_BA9
MIR875_5P	0.39811	0.989845	0.0286616	-0.406033	-1.04588	15	1	Brain_Frontal_Cortex_BA9
MIR876_5P	0.428485	0.989845	0.0278605	0.368078	1.02533	21	1	Brain_Frontal_Cortex_BA9
MIR877_3P	0.100082	0.963529	0.0636601	0.405778	1.30918	39	1	Brain_Frontal_Cortex_BA9
MIR877_5P	0.106517	0.969948	0.0603547	-0.533154	-1.37332	15	1	Brain_Frontal_Cortex_BA9
MIR885_5P	0.893634	0.99191	0.0157532	-0.246139	-0.696733	22	1	Brain_Frontal_Cortex_BA9
MIR887_5P	0.884064	0.99191	0.0165582	0.248463	0.705649	23	1	Brain_Frontal_Cortex_BA9
MIR888_3P	0.0335434	0.947504	0.111555	0.574377	1.54122	18	1	Brain_Frontal_Cortex_BA9
MIR888_5P	0.433882	0.989845	0.0276862	0.293337	1.01211	54	1	Brain_Frontal_Cortex_BA9
MIR889_3P	0.230536	0.989845	0.0402298	0.381408	1.17105	31	1	Brain_Frontal_Cortex_BA9
MIR889_5P	0.960187	0.995313	0.0152393	0.22543	0.57839	15	1	Brain_Frontal_Cortex_BA9
MIR890	0.685232	0.99191	0.019689	-0.337795	-0.836874	13	1	Brain_Frontal_Cortex_BA9
MIR891A_3P	0.487765	0.989845	0.0255925	0.31761	0.975173	31	1	Brain_Frontal_Cortex_BA9
MIR891B	0.897747	0.99191	0.0156867	-0.244576	-0.692309	22	1	Brain_Frontal_Cortex_BA9
MIR892A	0.393343	0.989845	0.0294301	0.344997	1.04118	29	1	Brain_Frontal_Cortex_BA9
MIR892C_3P	0.825881	0.99191	0.0176421	0.248346	0.775979	34	1	Brain_Frontal_Cortex_BA9
MIR892C_5P	0.466234	0.989845	0.025904	-0.288592	-0.991482	54	1	Brain_Frontal_Cortex_BA9
MIR922	0.153125	0.989845	0.0494811	-0.444972	-1.27287	23	1	Brain_Frontal_Cortex_BA9
MIR92A_2_5P	0.603651	0.99191	0.021653	-0.297859	-0.914185	32	1	Brain_Frontal_Cortex_BA9
MIR92A_3P	0.246676	0.989845	0.037664	-0.308219	-1.12137	73	1	Brain_Frontal_Cortex_BA9
MIR92B_3P	0.20785	0.989845	0.0415804	-0.316808	-1.14904	72	1	Brain_Frontal_Cortex_BA9
MIR934	0.804493	0.99191	0.0177638	0.287463	0.760998	17	1	Brain_Frontal_Cortex_BA9
MIR935	0.249242	0.989845	0.0384787	0.4242	1.16863	20	1	Brain_Frontal_Cortex_BA9
MIR936	0.814303	0.99191	0.0172301	-0.295948	-0.746994	14	1	Brain_Frontal_Cortex_BA9
MIR939_3P	0.538325	0.989845	0.0235343	-0.315874	-0.949969	29	1	Brain_Frontal_Cortex_BA9
MIR939_5P	0.955289	0.994997	0.0148683	-0.216227	-0.641496	27	1	Brain_Frontal_Cortex_BA9
MIR93_3P	0.350676	0.989845	0.0314499	0.398276	1.08511	19	1	Brain_Frontal_Cortex_BA9
MIR93_5P	0.702225	0.99191	0.0202065	0.235972	0.886539	87	1	Brain_Frontal_Cortex_BA9
MIR940	0.482201	0.989845	0.0259831	0.305075	0.978658	38	1	Brain_Frontal_Cortex_BA9
MIR942_3P	0.0894491	0.958902	0.0672877	0.516052	1.38472	18	1	Brain_Frontal_Cortex_BA9
MIR942_5P	0.115135	0.982073	0.0579035	-0.380948	-1.2739	47	1	Brain_Frontal_Cortex_BA9
MIR944	0.321109	0.989845	0.0338079	0.287722	1.07194	83	1	Brain_Frontal_Cortex_BA9
MIR9500	0.116215	0.982073	0.0575384	-0.422926	-1.29804	32	1	Brain_Frontal_Cortex_BA9
MIR95_5P	0.34528	0.989845	0.0323784	0.273466	1.0518	101	1	Brain_Frontal_Cortex_BA9
MIR96_3P	0.479945	0.989845	0.0254742	-0.369102	-0.978963	17	1	Brain_Frontal_Cortex_BA9
MIR96_5P	0.619038	0.99191	0.0218477	0.259279	0.91387	61	1	Brain_Frontal_Cortex_BA9
MIR9718	0.0500098	0.956497	0.0894561	-0.581192	-1.49706	15	1	Brain_Frontal_Cortex_BA9
MIR9851_3P	0.866154	0.99191	0.0162976	-0.251451	-0.731643	25	1	Brain_Frontal_Cortex_BA9
MIR9851_5P	0.18444	0.989845	0.0456661	0.487942	1.25192	15	1	Brain_Frontal_Cortex_BA9
MIR98_3P	0.158066	0.989845	0.0481595	-0.307682	-1.17508	99	1	Brain_Frontal_Cortex_BA9
MIR98_5P	0.630674	0.99191	0.0207232	-0.253797	-0.916817	70	1	Brain_Frontal_Cortex_BA9
MIR9902	0.473405	0.989845	0.0255925	-0.291125	-0.989474	51	1	Brain_Frontal_Cortex_BA9
MIR9983_3P	0.353002	0.989845	0.031895	0.288872	1.05147	73	1	Brain_Frontal_Cortex_BA9
MIR9985	0.501667	0.989845	0.0256205	0.256661	0.97664	94	1	Brain_Frontal_Cortex_BA9
MIR9986	0.831626	0.99191	0.0174525	0.263773	0.749133	23	1	Brain_Frontal_Cortex_BA9
MIR9_3P	0.677748	0.99191	0.0204529	0.264502	0.877464	44	1	Brain_Frontal_Cortex_BA9
MIR9_5P	0.812379	0.99191	0.0169106	-0.227351	-0.829423	74	1	Brain_Frontal_Cortex_BA9
MISSIAGLIA_REGULATED_BY_METHYLATION_DN	0.339141	0.989845	0.0321807	0.391295	1.09	21	1	Brain_Frontal_Cortex_BA9
MISSIAGLIA_REGULATED_BY_METHYLATION_UP	0.880317	0.99191	0.0161136	-0.256578	-0.709375	20	1	Brain_Frontal_Cortex_BA9
MITSIADES_RESPONSE_TO_APLIDIN_DN	0.22767	0.989845	0.0406538	0.346218	1.15921	46	1	Brain_Frontal_Cortex_BA9
MITSIADES_RESPONSE_TO_APLIDIN_UP	0.0958592	0.961499	0.0655143	0.349947	1.27029	72	1	Brain_Frontal_Cortex_BA9
MIYAGAWA_TARGETS_OF_EWSR1_ETS_FUSIONS_DN	0.0145659	0.947504	0.166521	-0.510184	-1.59297	34	1	Brain_Frontal_Cortex_BA9
MIYAGAWA_TARGETS_OF_EWSR1_ETS_FUSIONS_UP	0.947379	0.994782	0.0154922	0.209467	0.694888	44	1	Brain_Frontal_Cortex_BA9
MMEF2_Q6	0.508423	0.989845	0.0249585	0.318124	0.960083	29	1	Brain_Frontal_Cortex_BA9
MODULE_1	0.405395	0.989845	0.028337	-0.299287	-1.02823	54	1	Brain_Frontal_Cortex_BA9
MODULE_100	0.398374	0.989845	0.0296869	0.273708	1.02366	85	1	Brain_Frontal_Cortex_BA9
MODULE_104	0.996738	0.998949	0.0138766	-0.168301	-0.60269	66	1	Brain_Frontal_Cortex_BA9
MODULE_105	0.328382	0.989845	0.0321116	-0.335799	-1.07959	39	1	Brain_Frontal_Cortex_BA9
MODULE_11	0.546592	0.989845	0.024204	0.253541	0.954007	88	1	Brain_Frontal_Cortex_BA9
MODULE_111	0.750659	0.99191	0.0188277	0.278915	0.812631	25	1	Brain_Frontal_Cortex_BA9
MODULE_112	0.597877	0.99191	0.0218219	-0.278006	-0.920393	45	1	Brain_Frontal_Cortex_BA9
MODULE_113	0.0136719	0.947504	0.17245	-0.575008	-1.64484	23	1	Brain_Frontal_Cortex_BA9
MODULE_114	0.675281	0.99191	0.0208416	0.244221	0.895617	76	1	Brain_Frontal_Cortex_BA9
MODULE_117	0.690939	0.99191	0.0203748	0.228916	0.906286	123	1	Brain_Frontal_Cortex_BA9
MODULE_118	0.348538	0.989845	0.0321001	0.294632	1.0551	67	1	Brain_Frontal_Cortex_BA9
MODULE_119	0.619527	0.99191	0.0213219	-0.301396	-0.90052	28	1	Brain_Frontal_Cortex_BA9
MODULE_12	0.143206	0.989845	0.0524449	0.366015	1.23527	48	1	Brain_Frontal_Cortex_BA9
MODULE_121	0.127473	0.982269	0.0558993	0.544441	1.33908	13	1	Brain_Frontal_Cortex_BA9
MODULE_122	0.503537	0.989845	0.0250519	0.352199	0.97027	20	1	Brain_Frontal_Cortex_BA9
MODULE_123	0.217688	0.989845	0.0407359	-0.372263	-1.17704	36	1	Brain_Frontal_Cortex_BA9
MODULE_124	0.104306	0.969948	0.0618825	0.488515	1.34581	20	1	Brain_Frontal_Cortex_BA9
MODULE_125	0.810526	0.99191	0.0176568	0.296144	0.744917	14	1	Brain_Frontal_Cortex_BA9
MODULE_126	0.683291	0.99191	0.0195726	-0.27953	-0.866387	33	1	Brain_Frontal_Cortex_BA9
MODULE_129	0.795902	0.99191	0.0181059	0.252644	0.80013	36	1	Brain_Frontal_Cortex_BA9
MODULE_13	0.0858576	0.956497	0.0668907	-0.326274	-1.25456	104	1	Brain_Frontal_Cortex_BA9
MODULE_136	0.902397	0.99191	0.0153036	-0.206231	-0.801391	111	1	Brain_Frontal_Cortex_BA9
MODULE_137	0.505511	0.989845	0.0254603	0.258864	0.972544	87	1	Brain_Frontal_Cortex_BA9
MODULE_138	0.0749949	0.956497	0.07355	0.512235	1.41115	20	1	Brain_Frontal_Cortex_BA9
MODULE_139	0.317779	0.989845	0.0328914	-0.431798	-1.11224	15	1	Brain_Frontal_Cortex_BA9
MODULE_145	0.190617	0.989845	0.0441065	-0.419401	-1.22032	25	1	Brain_Frontal_Cortex_BA9
MODULE_146	0.133966	0.982375	0.0535164	-0.496519	-1.31691	17	1	Brain_Frontal_Cortex_BA9
MODULE_147	0.747852	0.99191	0.0183173	-0.283571	-0.811171	23	1	Brain_Frontal_Cortex_BA9
MODULE_15	0.018703	0.947504	0.150129	0.432546	1.49786	55	1	Brain_Frontal_Cortex_BA9
MODULE_151	0.723994	0.99191	0.0197803	0.23803	0.87529	77	1	Brain_Frontal_Cortex_BA9
MODULE_152	0.329412	0.989845	0.0327704	0.369838	1.0888	26	1	Brain_Frontal_Cortex_BA9
MODULE_154	0.219651	0.989845	0.0406333	-0.492601	-1.2204	13	1	Brain_Frontal_Cortex_BA9
MODULE_157	0.61343	0.99191	0.0218219	0.328717	0.895593	19	1	Brain_Frontal_Cortex_BA9
MODULE_16	0.0176825	0.947504	0.156279	0.379136	1.43238	90	1	Brain_Frontal_Cortex_BA9
MODULE_163	0.590184	0.99191	0.022854	0.242732	0.941758	106	1	Brain_Frontal_Cortex_BA9
MODULE_169	0.758502	0.99191	0.0186393	0.310443	0.780884	14	1	Brain_Frontal_Cortex_BA9
MODULE_17	0.0384134	0.947504	0.10552	0.393278	1.40077	66	1	Brain_Frontal_Cortex_BA9
MODULE_171	0.29017	0.989845	0.0347599	-0.402308	-1.1253	21	1	Brain_Frontal_Cortex_BA9
MODULE_172	0.122689	0.982269	0.0569272	0.524728	1.3463	15	1	Brain_Frontal_Cortex_BA9
MODULE_174	0.0385951	0.947504	0.104085	0.536103	1.50629	22	1	Brain_Frontal_Cortex_BA9
MODULE_176	0.767983	0.99191	0.0179356	-0.255525	-0.821514	39	1	Brain_Frontal_Cortex_BA9
MODULE_177	0.219758	0.989845	0.0412585	0.464341	1.21109	16	1	Brain_Frontal_Cortex_BA9
MODULE_179	0.422627	0.989845	0.0271376	-0.268012	-1.01522	93	1	Brain_Frontal_Cortex_BA9
MODULE_18	0.0623306	0.956497	0.0822474	0.355892	1.31701	80	1	Brain_Frontal_Cortex_BA9
MODULE_180	0.456445	0.989845	0.0261281	-0.349339	-0.999305	23	1	Brain_Frontal_Cortex_BA9
MODULE_181	0.950256	0.994782	0.014919	-0.205027	-0.708504	56	1	Brain_Frontal_Cortex_BA9
MODULE_182	0.800079	0.99191	0.0175469	-0.290633	-0.760831	16	1	Brain_Frontal_Cortex_BA9
MODULE_188	0.30049	0.989845	0.033899	-0.366113	-1.11136	30	1	Brain_Frontal_Cortex_BA9
MODULE_19	0.816314	0.99191	0.0176237	0.233565	0.810567	56	1	Brain_Frontal_Cortex_BA9
MODULE_192	0.665418	0.99191	0.0202155	-0.294559	-0.865248	26	1	Brain_Frontal_Cortex_BA9
MODULE_195	0.53202	0.989845	0.0237254	-0.316991	-0.953327	29	1	Brain_Frontal_Cortex_BA9
MODULE_197	0.286658	0.989845	0.034677	-0.357418	-1.11598	34	1	Brain_Frontal_Cortex_BA9
MODULE_198	0.668973	0.99191	0.0206153	0.262706	0.879595	46	1	Brain_Frontal_Cortex_BA9
MODULE_2	0.348792	0.989845	0.0310613	-0.306766	-1.0638	57	1	Brain_Frontal_Cortex_BA9
MODULE_20	0.534875	0.989845	0.0236833	-0.355073	-0.941756	17	1	Brain_Frontal_Cortex_BA9
MODULE_201	0.116935	0.982112	0.0581682	0.518458	1.35223	16	1	Brain_Frontal_Cortex_BA9
MODULE_204	0.337381	0.989845	0.0322617	0.413984	1.09594	17	1	Brain_Frontal_Cortex_BA9
MODULE_205	0.514896	0.989845	0.0249518	0.272691	0.965841	63	1	Brain_Frontal_Cortex_BA9
MODULE_206	0.306787	0.989845	0.0335126	-0.336227	-1.09624	42	1	Brain_Frontal_Cortex_BA9
MODULE_207	0.636149	0.99191	0.0208845	-0.263609	-0.905649	54	1	Brain_Frontal_Cortex_BA9
MODULE_208	0.326607	0.989845	0.0324488	-0.396802	-1.09706	20	1	Brain_Frontal_Cortex_BA9
MODULE_212	0.981553	0.996233	0.0141204	-0.185892	-0.682244	76	1	Brain_Frontal_Cortex_BA9
MODULE_213	0.962458	0.995345	0.0148059	-0.222477	-0.590073	17	1	Brain_Frontal_Cortex_BA9
MODULE_220	0.482143	0.989845	0.0258468	0.289029	0.984159	50	1	Brain_Frontal_Cortex_BA9
MODULE_223	0.135196	0.983502	0.0541624	0.451017	1.29758	24	1	Brain_Frontal_Cortex_BA9
MODULE_23	0.196156	0.989845	0.0448289	0.288495	1.13673	119	1	Brain_Frontal_Cortex_BA9
MODULE_235	0.793823	0.99191	0.0175433	-0.287989	-0.775256	18	1	Brain_Frontal_Cortex_BA9
MODULE_238	0.236054	0.989845	0.0389671	-0.369985	-1.16186	35	1	Brain_Frontal_Cortex_BA9
MODULE_239	0.0387872	0.947504	0.101902	-0.594768	-1.53202	15	1	Brain_Frontal_Cortex_BA9
MODULE_24	0.955569	0.994997	0.015693	0.196302	0.724878	79	1	Brain_Frontal_Cortex_BA9
MODULE_241	0.158502	0.989845	0.0495153	0.513444	1.29151	14	1	Brain_Frontal_Cortex_BA9
MODULE_242	0.983871	0.996233	0.0149609	0.186791	0.610025	41	1	Brain_Frontal_Cortex_BA9
MODULE_243	0.700183	0.99191	0.0198943	0.32294	0.828573	15	1	Brain_Frontal_Cortex_BA9
MODULE_244	0.157713	0.989845	0.049792	0.367392	1.22507	45	1	Brain_Frontal_Cortex_BA9
MODULE_248	0.498684	0.989845	0.025234	0.365511	0.967614	17	1	Brain_Frontal_Cortex_BA9
MODULE_252	0.488077	0.989845	0.0250118	-0.30385	-0.976876	39	1	Brain_Frontal_Cortex_BA9
MODULE_255	0.392123	0.989845	0.0284939	-0.274226	-1.02769	88	1	Brain_Frontal_Cortex_BA9
MODULE_256	0.904099	0.99191	0.0156017	-0.267059	-0.661629	13	1	Brain_Frontal_Cortex_BA9
MODULE_257	0.107826	0.969948	0.0600035	-0.458098	-1.33292	25	1	Brain_Frontal_Cortex_BA9
MODULE_26	0.851423	0.99191	0.0164842	-0.230168	-0.782294	51	1	Brain_Frontal_Cortex_BA9
MODULE_261	0.916436	0.99191	0.0155109	-0.256361	-0.647073	14	1	Brain_Frontal_Cortex_BA9
MODULE_27	0.270977	0.989845	0.0360798	-0.321744	-1.11575	57	1	Brain_Frontal_Cortex_BA9
MODULE_274	0.903441	0.99191	0.0160713	0.262501	0.660291	14	1	Brain_Frontal_Cortex_BA9
MODULE_279	0.756317	0.99191	0.0181939	-0.270487	-0.821084	30	1	Brain_Frontal_Cortex_BA9
MODULE_280	0.190486	0.989845	0.0447763	0.497619	1.2517	14	1	Brain_Frontal_Cortex_BA9
MODULE_285	0.204284	0.989845	0.0425864	-0.468276	-1.22587	16	1	Brain_Frontal_Cortex_BA9
MODULE_292	0.188113	0.989845	0.0443098	-0.424643	-1.2256	24	1	Brain_Frontal_Cortex_BA9
MODULE_297	0.219651	0.989845	0.0406333	-0.492601	-1.2204	13	1	Brain_Frontal_Cortex_BA9
MODULE_3	0.389523	0.989845	0.0296869	0.293102	1.03308	61	1	Brain_Frontal_Cortex_BA9
MODULE_301	0.136247	0.984729	0.0530558	-0.417773	-1.27299	31	1	Brain_Frontal_Cortex_BA9
MODULE_308	0.245988	0.989845	0.0388755	0.461311	1.18359	15	1	Brain_Frontal_Cortex_BA9
MODULE_317	0.82805	0.99191	0.0165785	-0.222541	-0.82947	85	1	Brain_Frontal_Cortex_BA9
MODULE_32	0.366285	0.989845	0.0299292	-0.339371	-1.05963	34	1	Brain_Frontal_Cortex_BA9
MODULE_321	0.684766	0.99191	0.0196371	-0.297444	-0.850857	23	1	Brain_Frontal_Cortex_BA9
MODULE_324	0.547111	0.989845	0.0231779	-0.331755	-0.939081	22	1	Brain_Frontal_Cortex_BA9
MODULE_325	0.34332	0.989845	0.0319289	0.437489	1.10045	14	1	Brain_Frontal_Cortex_BA9
MODULE_33	0.728276	0.99191	0.0185758	-0.243078	-0.86377	64	1	Brain_Frontal_Cortex_BA9
MODULE_331	0.154235	0.989845	0.0502149	0.462588	1.27438	20	1	Brain_Frontal_Cortex_BA9
MODULE_334	0.526683	0.989845	0.0236414	-0.307432	-0.952871	33	1	Brain_Frontal_Cortex_BA9
MODULE_337	0.193789	0.989845	0.0442588	0.451453	1.22999	19	1	Brain_Frontal_Cortex_BA9
MODULE_341	0.943938	0.994456	0.0154332	0.233935	0.619295	17	1	Brain_Frontal_Cortex_BA9
MODULE_342	0.689123	0.99191	0.0201209	0.256826	0.874505	50	1	Brain_Frontal_Cortex_BA9
MODULE_345	0.106034	0.969948	0.0606519	-0.489283	-1.35275	20	1	Brain_Frontal_Cortex_BA9
MODULE_350	0.169284	0.989845	0.0479693	0.522036	1.28398	13	1	Brain_Frontal_Cortex_BA9
MODULE_356	0.589163	0.99191	0.022093	-0.305689	-0.91934	29	1	Brain_Frontal_Cortex_BA9
MODULE_358	0.889586	0.99191	0.015836	-0.273357	-0.677231	13	1	Brain_Frontal_Cortex_BA9
MODULE_36	0.870168	0.99191	0.0160908	-0.237077	-0.749602	36	1	Brain_Frontal_Cortex_BA9
MODULE_361	0.179811	0.989845	0.0455558	-0.419112	-1.23111	26	1	Brain_Frontal_Cortex_BA9
MODULE_37	0.967618	0.996233	0.0142852	-0.191057	-0.741404	110	1	Brain_Frontal_Cortex_BA9
MODULE_378	0.869016	0.99191	0.0158296	-0.217276	-0.80375	81	1	Brain_Frontal_Cortex_BA9
MODULE_379	0.882726	0.99191	0.0165683	0.232434	0.749916	39	1	Brain_Frontal_Cortex_BA9
MODULE_38	0.739503	0.99191	0.0194914	0.230418	0.874613	93	1	Brain_Frontal_Cortex_BA9
MODULE_389	0.541013	0.989845	0.023387	-0.27219	-0.95519	61	1	Brain_Frontal_Cortex_BA9
MODULE_397	0.735008	0.99191	0.0191219	0.293868	0.818604	21	1	Brain_Frontal_Cortex_BA9
MODULE_40	0.182557	0.989845	0.045945	0.464104	1.24532	18	1	Brain_Frontal_Cortex_BA9
MODULE_41	0.149569	0.989845	0.0496186	-0.302682	-1.17619	111	1	Brain_Frontal_Cortex_BA9
MODULE_411	0.783262	0.99191	0.0182131	0.299604	0.768701	15	1	Brain_Frontal_Cortex_BA9
MODULE_426	0.834613	0.99191	0.0168207	-0.283615	-0.730545	15	1	Brain_Frontal_Cortex_BA9
MODULE_427	0.498522	0.989845	0.0247999	-0.33387	-0.971456	25	1	Brain_Frontal_Cortex_BA9
MODULE_43	0.0636042	0.956497	0.0789036	-0.455221	-1.39716	32	1	Brain_Frontal_Cortex_BA9
MODULE_430	0.260045	0.989845	0.0377486	0.479193	1.1786	13	1	Brain_Frontal_Cortex_BA9
MODULE_436	0.186327	0.989845	0.0447238	-0.46808	-1.24148	17	1	Brain_Frontal_Cortex_BA9
MODULE_44	0.872445	0.99191	0.0161496	-0.22991	-0.761163	45	1	Brain_Frontal_Cortex_BA9
MODULE_45	0.176679	0.989845	0.0474412	0.308211	1.16554	91	1	Brain_Frontal_Cortex_BA9
MODULE_456	0.388353	0.989845	0.0290952	-0.389697	-1.04905	18	1	Brain_Frontal_Cortex_BA9
MODULE_459	0.869016	0.99191	0.0158296	-0.217276	-0.80375	81	1	Brain_Frontal_Cortex_BA9
MODULE_46	0.142362	0.989845	0.0526869	0.347067	1.21837	60	1	Brain_Frontal_Cortex_BA9
MODULE_47	0.778511	0.99191	0.0185284	0.260035	0.806402	33	1	Brain_Frontal_Cortex_BA9
MODULE_48	0.739063	0.99191	0.0182941	-0.238521	-0.867792	73	1	Brain_Frontal_Cortex_BA9
MODULE_480	0.533729	0.989845	0.0237374	-0.342181	-0.946047	20	1	Brain_Frontal_Cortex_BA9
MODULE_481	0.501476	0.989845	0.0246694	-0.359185	-0.966912	18	1	Brain_Frontal_Cortex_BA9
MODULE_486	0.107108	0.969948	0.0601784	-0.532557	-1.37178	15	1	Brain_Frontal_Cortex_BA9
MODULE_49	0.980065	0.996233	0.0149639	0.188684	0.659092	58	1	Brain_Frontal_Cortex_BA9
MODULE_493	0.359183	0.989845	0.0306836	-0.410847	-1.07553	16	1	Brain_Frontal_Cortex_BA9
MODULE_5	0.534522	0.989845	0.0244824	0.268386	0.961109	67	1	Brain_Frontal_Cortex_BA9
MODULE_503	0.950393	0.994782	0.0152821	0.22371	0.609499	19	1	Brain_Frontal_Cortex_BA9
MODULE_52	0.694674	0.99191	0.0202608	0.243614	0.883096	71	1	Brain_Frontal_Cortex_BA9
MODULE_525	0.444989	0.989845	0.0266342	-0.405244	-1.00397	13	1	Brain_Frontal_Cortex_BA9
MODULE_53	0.13235	0.982375	0.0553344	0.33662	1.22526	73	1	Brain_Frontal_Cortex_BA9
MODULE_532	0.819789	0.99191	0.0167246	-0.224986	-0.827277	77	1	Brain_Frontal_Cortex_BA9
MODULE_54	0.364372	0.989845	0.0307979	0.309777	1.05113	49	1	Brain_Frontal_Cortex_BA9
MODULE_544	0.501476	0.989845	0.0246694	-0.359185	-0.966912	18	1	Brain_Frontal_Cortex_BA9
MODULE_55	0.295715	0.989845	0.0358539	0.257683	1.06437	168	1	Brain_Frontal_Cortex_BA9
MODULE_567	0.417768	0.989845	0.0283717	0.383147	1.02809	18	1	Brain_Frontal_Cortex_BA9
MODULE_576	0.950393	0.994782	0.0152821	0.22371	0.609499	19	1	Brain_Frontal_Cortex_BA9
MODULE_6	0.140778	0.989845	0.0535588	0.320027	1.20233	87	1	Brain_Frontal_Cortex_BA9
MODULE_60	0.388623	0.989845	0.0301362	0.276098	1.02863	83	1	Brain_Frontal_Cortex_BA9
MODULE_62	0.645363	0.99191	0.0210285	0.332465	0.86713	16	1	Brain_Frontal_Cortex_BA9
MODULE_63	0.422131	0.989845	0.0283283	0.320653	1.01551	36	1	Brain_Frontal_Cortex_BA9
MODULE_64	0.343665	0.989845	0.0324371	0.289151	1.05853	75	1	Brain_Frontal_Cortex_BA9
MODULE_66	0.508757	0.989845	0.0253982	0.259158	0.970892	86	1	Brain_Frontal_Cortex_BA9
MODULE_67	0.497562	0.989845	0.0253364	0.284677	0.976209	52	1	Brain_Frontal_Cortex_BA9
MODULE_69	0.920422	0.99191	0.0150179	-0.201628	-0.791512	119	1	Brain_Frontal_Cortex_BA9
MODULE_7	0.0617308	0.956497	0.0799307	-0.439841	-1.39884	37	1	Brain_Frontal_Cortex_BA9
MODULE_72	0.227992	0.989845	0.0405518	0.333249	1.14687	53	1	Brain_Frontal_Cortex_BA9
MODULE_75	0.190779	0.989845	0.0450411	0.332013	1.17237	62	1	Brain_Frontal_Cortex_BA9
MODULE_76	0.139506	0.989845	0.0532638	0.537684	1.32246	13	1	Brain_Frontal_Cortex_BA9
MODULE_8	0.860519	0.99191	0.0160194	-0.218303	-0.805805	80	1	Brain_Frontal_Cortex_BA9
MODULE_83	0.477891	0.989845	0.0251595	-0.274208	-0.983898	67	1	Brain_Frontal_Cortex_BA9
MODULE_84	0.3603	0.989845	0.0315708	0.278964	1.04509	86	1	Brain_Frontal_Cortex_BA9
MODULE_88	0.220042	0.989845	0.0422894	0.267386	1.10272	166	1	Brain_Frontal_Cortex_BA9
MODULE_9	0.820904	0.99191	0.0169766	-0.249758	-0.784317	35	1	Brain_Frontal_Cortex_BA9
MODULE_92	0.18581	0.989845	0.0455009	0.462687	1.24152	18	1	Brain_Frontal_Cortex_BA9
MODULE_93	0.650266	0.99191	0.0205408	-0.267039	-0.892988	47	1	Brain_Frontal_Cortex_BA9
MODULE_94	0.0592885	0.956497	0.0843075	0.36248	1.32697	75	1	Brain_Frontal_Cortex_BA9
MODULE_95	0.590184	0.99191	0.022854	0.242732	0.941758	106	1	Brain_Frontal_Cortex_BA9
MODULE_97	0.911991	0.99191	0.0155328	-0.25628	-0.660136	15	1	Brain_Frontal_Cortex_BA9
MODULE_98	0.420133	0.989845	0.0286794	0.282958	1.01605	68	1	Brain_Frontal_Cortex_BA9
MODULE_99	0.673077	0.99191	0.0199694	-0.253628	-0.890051	61	1	Brain_Frontal_Cortex_BA9
MOHANKUMAR_HOXA1_TARGETS_DN	0.253202	0.989845	0.0375799	-0.382994	-1.15183	29	1	Brain_Frontal_Cortex_BA9
MOHANKUMAR_HOXA1_TARGETS_UP	0.025785	0.947504	0.129015	0.373532	1.40335	87	1	Brain_Frontal_Cortex_BA9
MOLENAAR_TARGETS_OF_CCND1_AND_CDK4_UP	0.521053	0.989845	0.024508	0.377253	0.948936	14	1	Brain_Frontal_Cortex_BA9
MONNIER_POSTRADIATION_TUMOR_ESCAPE_DN	0.542676	0.989845	0.0230064	-0.252566	-0.956933	94	1	Brain_Frontal_Cortex_BA9
MONNIER_POSTRADIATION_TUMOR_ESCAPE_UP	0.192636	0.989845	0.0451751	0.305583	1.15449	90	1	Brain_Frontal_Cortex_BA9
MOOTHA_HUMAN_MITODB_6_2002	0.260861	0.989845	0.0379881	0.281955	1.09751	108	1	Brain_Frontal_Cortex_BA9
MOOTHA_MITOCHONDRIA	0.638351	0.99191	0.0204253	-0.236667	-0.919661	111	1	Brain_Frontal_Cortex_BA9
MOOTHA_PGC	0.035498	0.947504	0.109869	0.353363	1.35452	99	1	Brain_Frontal_Cortex_BA9
MOOTHA_VOXPHOS	0.815254	0.99191	0.0172159	-0.283454	-0.751802	17	1	Brain_Frontal_Cortex_BA9
MORC2_TARGET_GENES	0.40787	0.989845	0.0295246	0.221265	1.01172	412	1	Brain_Frontal_Cortex_BA9
MOREAUX_B_LYMPHOCYTE_MATURATION_BY_TACI_DN	0.0754908	0.956497	0.0733447	0.541654	1.43392	17	1	Brain_Frontal_Cortex_BA9
MOREAUX_B_LYMPHOCYTE_MATURATION_BY_TACI_UP	0.233702	0.989845	0.0393956	-0.476972	-1.20391	14	1	Brain_Frontal_Cortex_BA9
MOREAUX_MULTIPLE_MYELOMA_BY_TACI_DN	0.937181	0.993449	0.0156489	0.212964	0.706491	44	1	Brain_Frontal_Cortex_BA9
MOREAUX_MULTIPLE_MYELOMA_BY_TACI_UP	0.840687	0.99191	0.016592	-0.227841	-0.803353	62	1	Brain_Frontal_Cortex_BA9
MORF_AATF	0.472268	0.989845	0.0262823	0.29939	0.983988	42	1	Brain_Frontal_Cortex_BA9
MORF_ACP1	0.403993	0.989845	0.0282937	-0.32883	-1.03263	35	1	Brain_Frontal_Cortex_BA9
MORF_ACTG1	0.734871	0.99191	0.0187151	-0.282073	-0.820742	25	1	Brain_Frontal_Cortex_BA9
MORF_ANP32B	0.50157	0.989845	0.0246304	-0.316681	-0.971951	32	1	Brain_Frontal_Cortex_BA9
MORF_AP2M1	0.656403	0.99191	0.0209419	0.270529	0.889132	42	1	Brain_Frontal_Cortex_BA9
MORF_AP3D1	0.129671	0.982269	0.0554274	0.426043	1.29498	30	1	Brain_Frontal_Cortex_BA9
MORF_ARAF1	0.468915	0.989845	0.0257402	-0.397502	-0.984795	13	1	Brain_Frontal_Cortex_BA9
MORF_ARL3	0.752551	0.99191	0.0182941	-0.242214	-0.849994	61	1	Brain_Frontal_Cortex_BA9
MORF_ATF2	0.935744	0.993449	0.0151327	-0.208577	-0.723304	57	1	Brain_Frontal_Cortex_BA9
MORF_ATOX1	0.550968	0.989845	0.023201	-0.368718	-0.930671	14	1	Brain_Frontal_Cortex_BA9
MORF_ATRX	0.754544	0.99191	0.0181939	-0.257729	-0.833022	40	1	Brain_Frontal_Cortex_BA9
MORF_BCL2	0.63717	0.99191	0.0208749	-0.267353	-0.904546	50	1	Brain_Frontal_Cortex_BA9
MORF_BCL2L11	0.305512	0.989845	0.0335254	-0.34131	-1.09731	39	1	Brain_Frontal_Cortex_BA9
MORF_BECN1	0.376333	0.989845	0.0297446	-0.420315	-1.06091	14	1	Brain_Frontal_Cortex_BA9
MORF_BMI1	0.622874	0.99191	0.0216428	0.350202	0.880893	14	1	Brain_Frontal_Cortex_BA9
MORF_BMPR2	0.723776	0.99191	0.0190313	-0.301789	-0.823034	19	1	Brain_Frontal_Cortex_BA9
MORF_BNIP1	0.965327	0.99594	0.0152209	0.201076	0.667052	44	1	Brain_Frontal_Cortex_BA9
MORF_BRCA1	0.75251	0.99191	0.0183445	-0.24602	-0.845223	54	1	Brain_Frontal_Cortex_BA9
MORF_BUB3	0.642392	0.99191	0.0212381	0.265648	0.896537	48	1	Brain_Frontal_Cortex_BA9
MORF_CAMK4	0.809223	0.99191	0.0172871	-0.239211	-0.809329	50	1	Brain_Frontal_Cortex_BA9
MORF_CASP10	0.258343	0.989845	0.0370683	-0.371435	-1.14	32	1	Brain_Frontal_Cortex_BA9
MORF_CASP2	0.457413	0.989845	0.0262528	-0.340735	-1.00089	26	1	Brain_Frontal_Cortex_BA9
MORF_CCNF	0.441851	0.989845	0.0267563	-0.40627	-1.00652	13	1	Brain_Frontal_Cortex_BA9
MORF_CCNI	0.208021	0.989845	0.0420645	-0.488537	-1.2331	14	1	Brain_Frontal_Cortex_BA9
MORF_CD8A	0.532811	0.989845	0.0236056	-0.334414	-0.946611	22	1	Brain_Frontal_Cortex_BA9
MORF_CDC10	0.460174	0.989845	0.02615	-0.339814	-0.998182	26	1	Brain_Frontal_Cortex_BA9
MORF_CDC2L5	0.274045	0.989845	0.0366524	0.372502	1.13223	30	1	Brain_Frontal_Cortex_BA9
MORF_CDH4	0.870688	0.99191	0.0162217	-0.250084	-0.727665	25	1	Brain_Frontal_Cortex_BA9
MORF_CNTN1	0.789329	0.99191	0.0175834	-0.27269	-0.787036	24	1	Brain_Frontal_Cortex_BA9
MORF_CSNK1D	0.311872	0.989845	0.0332608	-0.434339	-1.11879	15	1	Brain_Frontal_Cortex_BA9
MORF_CSNK2B	0.252232	0.989845	0.0383017	0.33295	1.13371	50	1	Brain_Frontal_Cortex_BA9
MORF_CTBP1	0.620266	0.99191	0.021884	0.278565	0.903746	40	1	Brain_Frontal_Cortex_BA9
MORF_CTSB	0.648804	0.99191	0.020648	-0.29043	-0.884967	31	1	Brain_Frontal_Cortex_BA9
MORF_DAP	0.833663	0.99191	0.0168863	-0.290231	-0.732563	14	1	Brain_Frontal_Cortex_BA9
MORF_DAP3	0.182743	0.989845	0.045945	0.360351	1.20159	45	1	Brain_Frontal_Cortex_BA9
MORF_DCC	0.118125	0.982269	0.0580619	0.437294	1.31973	29	1	Brain_Frontal_Cortex_BA9
MORF_DDB1	0.456654	0.989845	0.0262307	-0.299997	-0.997437	46	1	Brain_Frontal_Cortex_BA9
MORF_DDX11	0.519348	0.989845	0.0240671	-0.293541	-0.961506	43	1	Brain_Frontal_Cortex_BA9
MORF_DEK	0.411845	0.989845	0.0279864	-0.310641	-1.02417	44	1	Brain_Frontal_Cortex_BA9
MORF_DMPK	0.950739	0.994782	0.0149429	-0.215022	-0.646663	29	1	Brain_Frontal_Cortex_BA9
MORF_DNMT1	0.726017	0.99191	0.0189169	-0.293935	-0.822168	21	1	Brain_Frontal_Cortex_BA9
MORF_EI24	0.260764	0.989845	0.0374962	0.420019	1.15711	20	1	Brain_Frontal_Cortex_BA9
MORF_EIF3S2	0.657491	0.99191	0.0203565	-0.264597	-0.889395	48	1	Brain_Frontal_Cortex_BA9
MORF_EIF3S6	0.720875	0.99191	0.0190026	-0.284988	-0.829225	25	1	Brain_Frontal_Cortex_BA9
MORF_EIF4A2	0.480273	0.989845	0.0252681	-0.343685	-0.983132	23	1	Brain_Frontal_Cortex_BA9
MORF_EIF4E	0.375381	0.989845	0.0303061	0.416668	1.06905	15	1	Brain_Frontal_Cortex_BA9
MORF_EPHA7	0.171707	0.989845	0.0474718	0.411053	1.24054	29	1	Brain_Frontal_Cortex_BA9
MORF_ERCC2	0.535707	0.989845	0.0236773	-0.341698	-0.944712	20	1	Brain_Frontal_Cortex_BA9
MORF_ERCC4	0.483155	0.989845	0.025119	-0.279507	-0.988168	63	1	Brain_Frontal_Cortex_BA9
MORF_ERH	0.118644	0.982269	0.058115	0.470303	1.32142	22	1	Brain_Frontal_Cortex_BA9
MORF_ESR1	0.983627	0.996233	0.0149999	0.191632	0.618271	39	1	Brain_Frontal_Cortex_BA9
MORF_ETV3	0.830997	0.99191	0.0173408	0.282849	0.725712	15	1	Brain_Frontal_Cortex_BA9
MORF_FANCG	0.559014	0.989845	0.0228204	-0.298182	-0.936382	35	1	Brain_Frontal_Cortex_BA9
MORF_FBL	0.95761	0.994997	0.0148475	-0.215733	-0.633702	26	1	Brain_Frontal_Cortex_BA9
MORF_FDXR	0.904696	0.99191	0.0156205	-0.216855	-0.75201	57	1	Brain_Frontal_Cortex_BA9
MORF_FLT1	0.903134	0.99191	0.0160615	0.230616	0.708071	31	1	Brain_Frontal_Cortex_BA9
MORF_FOSL1	0.343516	0.989845	0.0309237	-0.283184	-1.0555	85	1	Brain_Frontal_Cortex_BA9
MORF_FRK	0.196954	0.989845	0.0440309	0.409224	1.21539	27	1	Brain_Frontal_Cortex_BA9
MORF_FSHR	0.47815	0.989845	0.0254742	-0.289416	-0.986576	52	1	Brain_Frontal_Cortex_BA9
MORF_G22P1	0.71025	0.99191	0.0199075	0.273621	0.848534	33	1	Brain_Frontal_Cortex_BA9
MORF_GNB1	0.541193	0.989845	0.0239256	0.27899	0.949973	50	1	Brain_Frontal_Cortex_BA9
MORF_HAT1	0.611834	0.99191	0.0215165	-0.30284	-0.904834	28	1	Brain_Frontal_Cortex_BA9
MORF_HDAC1	0.500509	0.989845	0.0252612	0.289653	0.969819	46	1	Brain_Frontal_Cortex_BA9
MORF_HDAC2	0.231521	0.989845	0.0402897	0.34876	1.15155	43	1	Brain_Frontal_Cortex_BA9
MORF_HEAB	0.701233	0.99191	0.0197978	0.304579	0.839083	20	1	Brain_Frontal_Cortex_BA9
MORF_IFNA1	0.56753	0.989845	0.0227424	-0.305529	-0.930976	31	1	Brain_Frontal_Cortex_BA9
MORF_IKBKG	0.409927	0.989845	0.0282162	-0.339312	-1.03392	31	1	Brain_Frontal_Cortex_BA9
MORF_IL13	0.148221	0.989845	0.0505385	-0.371172	-1.23408	46	1	Brain_Frontal_Cortex_BA9
MORF_IL16	0.578823	0.989962	0.022354	-0.277927	-0.929396	47	1	Brain_Frontal_Cortex_BA9
MORF_IL4	0.716333	0.99191	0.0190354	-0.275797	-0.846471	32	1	Brain_Frontal_Cortex_BA9
MORF_IL9	0.198821	0.989845	0.0438309	0.456976	1.2262	18	1	Brain_Frontal_Cortex_BA9
MORF_JAG1	0.864365	0.99191	0.0167589	0.24574	0.729845	27	1	Brain_Frontal_Cortex_BA9
MORF_JAK3	0.351958	0.989845	0.031593	0.37334	1.0741	24	1	Brain_Frontal_Cortex_BA9
MORF_KDR	0.0680514	0.956497	0.0764929	-0.517988	-1.43211	20	1	Brain_Frontal_Cortex_BA9
MORF_LCAT	0.322718	0.989845	0.0331738	0.372204	1.09577	26	1	Brain_Frontal_Cortex_BA9
MORF_LMO1	0.156435	0.989845	0.0500729	0.527634	1.29775	13	1	Brain_Frontal_Cortex_BA9
MORF_LTK	0.47889	0.989845	0.0253295	-0.305654	-0.982678	39	1	Brain_Frontal_Cortex_BA9
MORF_MAGEA8	0.690041	0.99191	0.019607	-0.265121	-0.868415	43	1	Brain_Frontal_Cortex_BA9
MORF_MAGEA9	0.960474	0.995335	0.0155797	0.196127	0.717985	75	1	Brain_Frontal_Cortex_BA9
MORF_MAP2K2	0.613106	0.99191	0.0219255	0.308166	0.897856	25	1	Brain_Frontal_Cortex_BA9
MORF_MAP2K7	0.819343	0.99191	0.0175214	0.255658	0.766932	28	1	Brain_Frontal_Cortex_BA9
MORF_MAP3K14	0.660651	0.99191	0.0202472	-0.301235	-0.869422	24	1	Brain_Frontal_Cortex_BA9
MORF_MBD4	0.488107	0.989845	0.0256696	0.3651	0.979668	18	1	Brain_Frontal_Cortex_BA9
MORF_MDM2	0.881542	0.99191	0.0164574	0.222333	0.765158	53	1	Brain_Frontal_Cortex_BA9
MORF_MLLT10	0.725158	0.99191	0.0189169	-0.251901	-0.862079	53	1	Brain_Frontal_Cortex_BA9
MORF_MSH2	0.615672	0.99191	0.0213914	-0.343844	-0.885687	15	1	Brain_Frontal_Cortex_BA9
MORF_MSH3	0.522866	0.989845	0.023944	-0.283451	-0.963392	51	1	Brain_Frontal_Cortex_BA9
MORF_MT4	0.532357	0.989845	0.0242416	0.285365	0.951552	45	1	Brain_Frontal_Cortex_BA9
MORF_MTA1	0.335704	0.989845	0.031895	-0.411955	-1.09262	17	1	Brain_Frontal_Cortex_BA9
MORF_MYC	0.555375	0.989845	0.0234987	0.316052	0.930456	26	1	Brain_Frontal_Cortex_BA9
MORF_NF1	0.210804	0.989845	0.0415371	-0.377262	-1.18472	35	1	Brain_Frontal_Cortex_BA9
MORF_NME2	0.375124	0.989845	0.029822	-0.347043	-1.05747	31	1	Brain_Frontal_Cortex_BA9
MORF_NOS2A	0.967818	0.996233	0.0146263	-0.198111	-0.695225	61	1	Brain_Frontal_Cortex_BA9
MORF_NPM1	0.570671	0.989845	0.0225385	-0.303286	-0.930839	32	1	Brain_Frontal_Cortex_BA9
MORF_ORC1L	0.429021	0.989845	0.0273366	-0.395119	-1.01776	15	1	Brain_Frontal_Cortex_BA9
MORF_PAPSS1	0.0544826	0.956497	0.0870212	0.548521	1.47184	18	1	Brain_Frontal_Cortex_BA9
MORF_PAX7	0.647573	0.99191	0.0210915	0.260443	0.898615	54	1	Brain_Frontal_Cortex_BA9
MORF_PDPK1	0.335365	0.989845	0.0324488	0.429769	1.10267	15	1	Brain_Frontal_Cortex_BA9
MORF_PHB	0.543739	0.989845	0.0238524	0.311204	0.939197	29	1	Brain_Frontal_Cortex_BA9
MORF_PML	0.365629	0.989845	0.0301064	-0.336684	-1.05729	35	1	Brain_Frontal_Cortex_BA9
MORF_PPP1CA	0.842669	0.99191	0.0170711	0.247036	0.758486	31	1	Brain_Frontal_Cortex_BA9
MORF_PPP1CC	0.749184	0.99191	0.0189331	0.282658	0.813208	24	1	Brain_Frontal_Cortex_BA9
MORF_PPP2CA	0.648972	0.99191	0.0204991	-0.309348	-0.875657	22	1	Brain_Frontal_Cortex_BA9
MORF_PPP2R5B	0.257277	0.989845	0.0370521	-0.356058	-1.13238	37	1	Brain_Frontal_Cortex_BA9
MORF_PPP2R5E	0.0652045	0.956497	0.0781576	-0.547644	-1.45251	17	1	Brain_Frontal_Cortex_BA9
MORF_PPP5C	0.758691	0.99191	0.0186991	0.296158	0.794676	18	1	Brain_Frontal_Cortex_BA9
MORF_PPP6C	0.320194	0.989845	0.0332608	0.402101	1.10775	20	1	Brain_Frontal_Cortex_BA9
MORF_PRDX3	0.651815	0.99191	0.0208749	0.330975	0.863242	16	1	Brain_Frontal_Cortex_BA9
MORF_PRKACA	0.959566	0.995215	0.0148237	-0.212541	-0.635036	28	1	Brain_Frontal_Cortex_BA9
MORF_PRKAG1	0.575823	0.989962	0.0223648	-0.287259	-0.932842	41	1	Brain_Frontal_Cortex_BA9
MORF_PRKAR1A	0.287177	0.989845	0.0349273	-0.379085	-1.12466	27	1	Brain_Frontal_Cortex_BA9
MORF_PRKCA	0.720985	0.99191	0.0189944	-0.278768	-0.838374	29	1	Brain_Frontal_Cortex_BA9
MORF_PRKDC	0.717103	0.99191	0.0189372	-0.267151	-0.844694	36	1	Brain_Frontal_Cortex_BA9
MORF_PSMC1	0.869906	0.99191	0.0161463	-0.233867	-0.759458	41	1	Brain_Frontal_Cortex_BA9
MORF_PSMC2	0.0323727	0.947504	0.111901	-0.549205	-1.53618	21	1	Brain_Frontal_Cortex_BA9
MORF_PSMF1	0.586612	0.991628	0.0220561	-0.292541	-0.918667	35	1	Brain_Frontal_Cortex_BA9
MORF_PTEN	0.0492582	0.956497	0.0903747	-0.533369	-1.47464	20	1	Brain_Frontal_Cortex_BA9
MORF_PTPN9	0.651309	0.99191	0.0205222	-0.334804	-0.8624	15	1	Brain_Frontal_Cortex_BA9
MORF_PTPRB	0.493844	0.989845	0.0248131	-0.302008	-0.976139	40	1	Brain_Frontal_Cortex_BA9
MORF_PTPRR	0.176914	0.989845	0.0461146	-0.480848	-1.25878	16	1	Brain_Frontal_Cortex_BA9
MORF_RAB1A	0.648362	0.99191	0.0205315	-0.270188	-0.890799	44	1	Brain_Frontal_Cortex_BA9
MORF_RAB3A	0.583103	0.990322	0.0222842	-0.326999	-0.91465	21	1	Brain_Frontal_Cortex_BA9
MORF_RAB5A	0.353336	0.989845	0.0309027	-0.38347	-1.07261	21	1	Brain_Frontal_Cortex_BA9
MORF_RAC1	0.343616	0.989845	0.0312219	-0.338434	-1.07008	36	1	Brain_Frontal_Cortex_BA9
MORF_RAD21	0.151097	0.989845	0.0496878	-0.398679	-1.24481	34	1	Brain_Frontal_Cortex_BA9
MORF_RAD23A	0.18764	0.989845	0.0452559	0.340547	1.17928	55	1	Brain_Frontal_Cortex_BA9
MORF_RAD23B	0.334631	0.989845	0.0326624	0.340748	1.07916	36	1	Brain_Frontal_Cortex_BA9
MORF_RAD51L3	0.829217	0.99191	0.0166225	-0.226364	-0.816634	69	1	Brain_Frontal_Cortex_BA9
MORF_RAD54L	0.968868	0.996233	0.0147616	-0.211637	-0.577173	19	1	Brain_Frontal_Cortex_BA9
MORF_RAF1	0.294531	0.989845	0.0342425	-0.392567	-1.12296	23	1	Brain_Frontal_Cortex_BA9
MORF_RAGE	0.611919	0.99191	0.0221035	0.284165	0.906498	37	1	Brain_Frontal_Cortex_BA9
MORF_RAN	0.721501	0.99191	0.0194191	0.250427	0.861843	53	1	Brain_Frontal_Cortex_BA9
MORF_RAP1A	0.499496	0.989845	0.025146	0.356148	0.970329	19	1	Brain_Frontal_Cortex_BA9
MORF_RBBP8	0.470438	0.989845	0.0257685	-0.293425	-0.992754	50	1	Brain_Frontal_Cortex_BA9
MORF_RBM8A	0.348438	0.989845	0.0309659	-0.378412	-1.08247	23	1	Brain_Frontal_Cortex_BA9
MORF_REV3L	0.453773	0.989845	0.0264234	-0.396289	-1.00026	14	1	Brain_Frontal_Cortex_BA9
MORF_RFC1	0.56017	0.989845	0.0233402	0.334554	0.931941	21	1	Brain_Frontal_Cortex_BA9
MORF_RFC4	0.549349	0.989845	0.0232356	-0.335813	-0.939304	21	1	Brain_Frontal_Cortex_BA9
MORF_RFC5	0.950405	0.994782	0.0153374	0.236526	0.594955	14	1	Brain_Frontal_Cortex_BA9
MORF_RPA2	0.164779	0.989845	0.0475333	-0.389439	-1.23135	36	1	Brain_Frontal_Cortex_BA9
MORF_RRM1	0.132685	0.982375	0.0539014	-0.507071	-1.32743	16	1	Brain_Frontal_Cortex_BA9
MORF_RUNX1	0.977515	0.996233	0.0145563	-0.200148	-0.598008	28	1	Brain_Frontal_Cortex_BA9
MORF_SKP1A	0.512527	0.989845	0.0240981	-0.307885	-0.961321	34	1	Brain_Frontal_Cortex_BA9
MORF_SOD1	0.167987	0.989845	0.0480642	0.347915	1.20043	54	1	Brain_Frontal_Cortex_BA9
MORF_SS18	0.151014	0.989845	0.0500729	-0.50468	-1.29997	15	1	Brain_Frontal_Cortex_BA9
MORF_STK17A	0.968072	0.996233	0.0152301	0.202579	0.653591	39	1	Brain_Frontal_Cortex_BA9
MORF_SUPT3H	0.782334	0.99191	0.0177898	-0.242126	-0.828624	53	1	Brain_Frontal_Cortex_BA9
MORF_TERF2IP	0.000237587	0.947504	0.731831	-0.766317	-1.93424	14	1	Brain_Frontal_Cortex_BA9
MORF_TFDP2	0.303185	0.989845	0.0337949	-0.32543	-1.09387	48	1	Brain_Frontal_Cortex_BA9
MORF_THPO	0.411962	0.989845	0.0280965	-0.368958	-1.03201	21	1	Brain_Frontal_Cortex_BA9
MORF_TNFRSF25	0.724385	0.99191	0.0195127	0.245224	0.865908	62	1	Brain_Frontal_Cortex_BA9
MORF_TNFRSF6	0.776547	0.99191	0.0179431	-0.265376	-0.808627	31	1	Brain_Frontal_Cortex_BA9
MORF_TPR	0.227816	0.989845	0.0397781	-0.386538	-1.17336	30	1	Brain_Frontal_Cortex_BA9
MORF_TPT1	0.34756	0.989845	0.0312326	-0.408384	-1.08315	17	1	Brain_Frontal_Cortex_BA9
MORF_UBE2I	0.893648	0.99191	0.0164072	0.231558	0.733349	36	1	Brain_Frontal_Cortex_BA9
MORF_UNG	0.0254946	0.947504	0.12849	0.642876	1.58119	13	1	Brain_Frontal_Cortex_BA9
MORF_WNT1	0.408212	0.989845	0.0282592	-0.369888	-1.03461	21	1	Brain_Frontal_Cortex_BA9
MORF_XRCC5	0.872065	0.99191	0.0165852	0.226785	0.769524	49	1	Brain_Frontal_Cortex_BA9
MORF_ZNF10	0.790528	0.99191	0.0180224	0.290901	0.770099	17	1	Brain_Frontal_Cortex_BA9
MORI_EMU_MYC_LYMPHOMA_BY_ONSET_TIME_UP	0.907334	0.99191	0.0156268	-0.237353	-0.697207	26	1	Brain_Frontal_Cortex_BA9
MORI_IMMATURE_B_LYMPHOCYTE_DN	0.00711527	0.947504	0.245188	0.641703	1.72187	18	1	Brain_Frontal_Cortex_BA9
MORI_IMMATURE_B_LYMPHOCYTE_UP	0.943733	0.994366	0.0154891	0.236242	0.60613	15	1	Brain_Frontal_Cortex_BA9
MORI_LARGE_PRE_BII_LYMPHOCYTE_DN	0.0240891	0.947504	0.131742	0.635695	1.59902	14	1	Brain_Frontal_Cortex_BA9
MORI_LARGE_PRE_BII_LYMPHOCYTE_UP	0.23441	0.989845	0.0399533	0.467105	1.19846	15	1	Brain_Frontal_Cortex_BA9
MORI_MATURE_B_LYMPHOCYTE_DN	0.0804388	0.956497	0.071095	0.553302	1.41962	15	1	Brain_Frontal_Cortex_BA9
MORI_MATURE_B_LYMPHOCYTE_UP	0.939334	0.993593	0.0151115	-0.22419	-0.665122	27	1	Brain_Frontal_Cortex_BA9
MORI_PLASMA_CELL_UP	0.444989	0.989845	0.0266342	-0.405239	-1.00396	13	1	Brain_Frontal_Cortex_BA9
MORI_PRE_BI_LYMPHOCYTE_DN	0.152983	0.989845	0.0497225	-0.502623	-1.29468	15	1	Brain_Frontal_Cortex_BA9
MORI_SMALL_PRE_BII_LYMPHOCYTE_DN	0.0971463	0.961541	0.0642851	0.52176	1.38125	17	1	Brain_Frontal_Cortex_BA9
MSX1_01	0.593163	0.99191	0.0220299	-0.341551	-0.905891	17	1	Brain_Frontal_Cortex_BA9
MSX1_TARGET_GENES	0.481588	0.989845	0.0260047	0.305152	0.978905	38	1	Brain_Frontal_Cortex_BA9
MTF1_Q4	0.740771	0.99191	0.0192717	0.268	0.831103	33	1	Brain_Frontal_Cortex_BA9
MTOR_UP.N4.V1_DN	0.0744722	0.956497	0.0725394	-0.422565	-1.35855	39	1	Brain_Frontal_Cortex_BA9
MTOR_UP.N4.V1_UP	0.288784	0.989845	0.0356019	0.344907	1.11279	39	1	Brain_Frontal_Cortex_BA9
MTOR_UP.V1_DN	0.497052	0.989845	0.0247999	-0.294574	-0.975243	45	1	Brain_Frontal_Cortex_BA9
MTOR_UP.V1_UP	0.47583	0.989845	0.0262307	0.348729	0.990412	23	1	Brain_Frontal_Cortex_BA9
MUELLER_PLURINET	0.0914795	0.958902	0.0663458	0.371012	1.30131	59	1	Brain_Frontal_Cortex_BA9
MULLIGHAN_MLL_SIGNATURE_1_DN	0.263158	0.989845	0.0375799	0.356444	1.13707	37	1	Brain_Frontal_Cortex_BA9
MULLIGHAN_MLL_SIGNATURE_1_UP	0.0846362	0.956497	0.0701763	0.346423	1.28197	80	1	Brain_Frontal_Cortex_BA9
MULLIGHAN_MLL_SIGNATURE_2_DN	0.784697	0.99191	0.0182131	0.245282	0.817894	45	1	Brain_Frontal_Cortex_BA9
MULLIGHAN_MLL_SIGNATURE_2_UP	0.0148442	0.947504	0.171214	0.380464	1.44178	92	1	Brain_Frontal_Cortex_BA9
MULLIGHAN_NPM1_MUTATED_SIGNATURE_1_DN	0.276756	0.989845	0.0357793	-0.412827	-1.14137	20	1	Brain_Frontal_Cortex_BA9
MULLIGHAN_NPM1_MUTATED_SIGNATURE_1_UP	0.88751	0.99191	0.0164006	0.223994	0.755959	48	1	Brain_Frontal_Cortex_BA9
MULLIGHAN_NPM1_MUTATED_SIGNATURE_2_DN	0.36582	0.989845	0.0302059	-0.415551	-1.07039	15	1	Brain_Frontal_Cortex_BA9
MULLIGHAN_NPM1_MUTATED_SIGNATURE_2_UP	0.909331	0.99191	0.0160064	0.23386	0.688481	26	1	Brain_Frontal_Cortex_BA9
MULLIGHAN_NPM1_SIGNATURE_3_DN	0.875247	0.99191	0.0161659	-0.257082	-0.719084	21	1	Brain_Frontal_Cortex_BA9
MULLIGHAN_NPM1_SIGNATURE_3_UP	0.476355	0.989845	0.0261281	0.280817	0.989783	61	1	Brain_Frontal_Cortex_BA9
MURARO_PANCREAS_ACINAR_CELL	0.97524	0.996233	0.0141969	-0.18649	-0.753843	148	1	Brain_Frontal_Cortex_BA9
MURARO_PANCREAS_ALPHA_CELL	0.568542	0.989845	0.023552	0.249081	0.947797	94	1	Brain_Frontal_Cortex_BA9
MURARO_PANCREAS_BETA_CELL	0.205074	0.989845	0.0438309	0.272777	1.1158	155	1	Brain_Frontal_Cortex_BA9
MURARO_PANCREAS_DELTA_CELL	0.63477	0.99191	0.0216377	0.287765	0.892396	33	1	Brain_Frontal_Cortex_BA9
MURARO_PANCREAS_DUCTAL_CELL	0.20798	0.989845	0.0437813	0.255474	1.10167	233	1	Brain_Frontal_Cortex_BA9
MURARO_PANCREAS_ENDOTHELIAL_CELL	0.905033	0.99191	0.0156237	-0.220737	-0.741969	48	1	Brain_Frontal_Cortex_BA9
MURARO_PANCREAS_MESENCHYMAL_STROMAL_CELL	0.482801	0.989845	0.0261793	0.2492	0.988045	124	1	Brain_Frontal_Cortex_BA9
MURARO_PANCREAS_PANCREATIC_POLYPEPTIDE_CELL	0.863995	0.99191	0.016354	-0.260973	-0.729968	21	1	Brain_Frontal_Cortex_BA9
MXD1_TARGET_GENES	0.275066	0.989845	0.0365737	0.372322	1.13169	30	1	Brain_Frontal_Cortex_BA9
MYAATNNNNNNNGGC_UNKNOWN	0.747728	0.99191	0.0184891	-0.315745	-0.796962	14	1	Brain_Frontal_Cortex_BA9
MYBL1_TARGET_GENES	0.2149	0.989845	0.0421316	0.36457	1.17623	39	1	Brain_Frontal_Cortex_BA9
MYB_Q3	0.399876	0.989845	0.0294206	0.332575	1.03136	33	1	Brain_Frontal_Cortex_BA9
MYB_Q5_01	0.658394	0.99191	0.0202427	-0.274548	-0.887384	40	1	Brain_Frontal_Cortex_BA9
MYB_Q6	0.65383	0.99191	0.02099	0.284336	0.878476	32	1	Brain_Frontal_Cortex_BA9
MYCMAX_01	0.863381	0.99191	0.0161169	-0.243006	-0.753185	33	1	Brain_Frontal_Cortex_BA9
MYCMAX_02	0.206303	0.989845	0.0420422	-0.378704	-1.18925	35	1	Brain_Frontal_Cortex_BA9
MYCMAX_03	0.921243	0.99191	0.0152791	-0.219398	-0.70913	40	1	Brain_Frontal_Cortex_BA9
MYCMAX_B	0.758544	0.99191	0.0186234	0.265687	0.81575	31	1	Brain_Frontal_Cortex_BA9
MYC_Q2	0.614378	0.99191	0.0213021	-0.285185	-0.906981	37	1	Brain_Frontal_Cortex_BA9
MYC_UP.V1_DN	0.371317	0.989845	0.030777	0.33794	1.05592	34	1	Brain_Frontal_Cortex_BA9
MYC_UP.V1_UP	0.793896	0.99191	0.0180375	0.243	0.813616	46	1	Brain_Frontal_Cortex_BA9
MYOCD_TARGET_GENES	0.210944	0.989845	0.0430541	0.287427	1.12474	114	1	Brain_Frontal_Cortex_BA9
MYOD_01	0.57368	0.989962	0.0231205	0.28784	0.928672	39	1	Brain_Frontal_Cortex_BA9
MYOD_Q6	0.783906	0.99191	0.0176936	-0.243142	-0.82639	51	1	Brain_Frontal_Cortex_BA9
MYOD_Q6_01	0.857506	0.99191	0.0163208	-0.237949	-0.765005	39	1	Brain_Frontal_Cortex_BA9
MYOGENIN_Q6	0.157036	0.989845	0.0489742	-0.368609	-1.22035	45	1	Brain_Frontal_Cortex_BA9
MZF1_01	0.430473	0.989845	0.0279695	0.316616	1.01002	37	1	Brain_Frontal_Cortex_BA9
MZF1_02	0.0903578	0.958902	0.0667337	0.50088	1.37987	20	1	Brain_Frontal_Cortex_BA9
MZF1_TARGET_GENES	0.880878	0.99191	0.0169036	0.197323	0.866044	268	1	Brain_Frontal_Cortex_BA9
NAB2_TARGET_GENES	0.814744	0.99191	0.0168035	-0.20529	-0.891823	273	1	Brain_Frontal_Cortex_BA9
NABA_CORE_MATRISOME	0.831011	0.99191	0.0168379	-0.234258	-0.796193	51	1	Brain_Frontal_Cortex_BA9
NABA_ECM_AFFILIATED	0.298559	0.989845	0.0347461	0.368218	1.11126	29	1	Brain_Frontal_Cortex_BA9
NABA_ECM_GLYCOPROTEINS	0.519313	0.989845	0.0247214	0.303635	0.956112	35	1	Brain_Frontal_Cortex_BA9
NABA_ECM_REGULATORS	0.241898	0.989845	0.0383723	-0.365034	-1.15418	36	1	Brain_Frontal_Cortex_BA9
NABA_MATRISOME	0.0913319	0.958902	0.067937	0.29187	1.19928	161	1	Brain_Frontal_Cortex_BA9
NABA_MATRISOME_ASSOCIATED	0.0723395	0.956497	0.0762633	0.326737	1.27313	110	1	Brain_Frontal_Cortex_BA9
NABA_SECRETED_FACTORS	0.0201465	0.947504	0.144646	0.453624	1.51261	45	1	Brain_Frontal_Cortex_BA9
NADLER_OBESITY_DN	0.267183	0.989845	0.037166	0.475554	1.16965	13	1	Brain_Frontal_Cortex_BA9
NAGASHIMA_NRG1_SIGNALING_UP	0.738222	0.99191	0.0192216	0.288526	0.819432	23	1	Brain_Frontal_Cortex_BA9
NAKAMURA_TUMOR_ZONE_PERIPHERAL_VS_CENTRAL_DN	0.86222	0.99191	0.017223	0.211203	0.832866	120	1	Brain_Frontal_Cortex_BA9
NAKAMURA_TUMOR_ZONE_PERIPHERAL_VS_CENTRAL_UP	0.515551	0.989845	0.0242228	-0.28432	-0.969204	52	1	Brain_Frontal_Cortex_BA9
NAKAYAMA_SOFT_TISSUE_TUMORS_PCA1_DN	0.311598	0.989845	0.0333485	-0.420838	-1.11618	17	1	Brain_Frontal_Cortex_BA9
NAKAYAMA_SOFT_TISSUE_TUMORS_PCA2_DN	0.718597	0.99191	0.0195598	0.289648	0.833318	24	1	Brain_Frontal_Cortex_BA9
NAKAYAMA_SOFT_TISSUE_TUMORS_PCA2_UP	0.392944	0.989845	0.0293268	0.402923	1.0509	16	1	Brain_Frontal_Cortex_BA9
NAKAYA_B_CELL_FLUARIX_FLUVIRIN_AGE_18_50YO_7DY_DN	0.0390225	0.947504	0.101639	-0.419223	-1.41837	50	1	Brain_Frontal_Cortex_BA9
NAKAYA_B_CELL_FLUARIX_FLUVIRIN_AGE_18_50YO_7DY_UP	0.333656	0.989845	0.0316484	-0.294539	-1.06528	71	1	Brain_Frontal_Cortex_BA9
NAKAYA_B_CELL_FLUMIST_AGE_18_50YO_7DY_DN	0.748647	0.99191	0.0181518	-0.237225	-0.860397	72	1	Brain_Frontal_Cortex_BA9
NAKAYA_B_CELL_FLUMIST_AGE_18_50YO_7DY_UP	0.770278	0.99191	0.017609	-0.227524	-0.861853	93	1	Brain_Frontal_Cortex_BA9
NAKAYA_MONOCYTE_FLUARIX_FLUVIRIN_AGE_18_50YO_7DY_DN	0.204234	0.989845	0.0429831	0.471359	1.22939	16	1	Brain_Frontal_Cortex_BA9
NAKAYA_MONOCYTE_FLUARIX_FLUVIRIN_AGE_18_50YO_7DY_UP	0.767621	0.99191	0.0185127	0.30383	0.779542	15	1	Brain_Frontal_Cortex_BA9
NAKAYA_MONOCYTE_FLUMIST_AGE_18_50YO_7DY_DN	0.797598	0.99191	0.0174851	-0.238947	-0.820921	54	1	Brain_Frontal_Cortex_BA9
NAKAYA_MONOCYTE_FLUMIST_AGE_18_50YO_7DY_UP	0.733695	0.99191	0.0195726	0.234044	0.871957	83	1	Brain_Frontal_Cortex_BA9
NAKAYA_MYELOID_DENDRITIC_CELL_FLUARIX_FLUVIRIN_AGE_18_50YO_7DY_DN	0.980509	0.996233	0.0141969	-0.184339	-0.665024	69	1	Brain_Frontal_Cortex_BA9
NAKAYA_MYELOID_DENDRITIC_CELL_FLUARIX_FLUVIRIN_AGE_18_50YO_7DY_UP	0.949296	0.994782	0.0146498	-0.197285	-0.754083	100	1	Brain_Frontal_Cortex_BA9
NAKAYA_MYELOID_DENDRITIC_CELL_FLUMIST_AGE_18_50YO_7DY_DN	0.257027	0.989845	0.0367632	-0.310183	-1.11675	68	1	Brain_Frontal_Cortex_BA9
NAKAYA_MYELOID_DENDRITIC_CELL_FLUMIST_AGE_18_50YO_7DY_UP	0.185872	0.989845	0.0461146	0.313812	1.16915	83	1	Brain_Frontal_Cortex_BA9
NAKAYA_PBMC_FLUARIX_FLUVIRIN_AGE_18_50YO_3DY_DN	0.199148	0.989845	0.0426095	-0.328225	-1.16634	64	1	Brain_Frontal_Cortex_BA9
NAKAYA_PBMC_FLUARIX_FLUVIRIN_AGE_18_50YO_3DY_UP	0.391432	0.989845	0.0300569	0.251325	1.0245	151	1	Brain_Frontal_Cortex_BA9
NAKAYA_PBMC_FLUARIX_FLUVIRIN_AGE_18_50YO_7DY_DN	0.754098	0.99191	0.0189087	0.260735	0.825753	36	1	Brain_Frontal_Cortex_BA9
NAKAYA_PBMC_FLUARIX_FLUVIRIN_AGE_18_50YO_7DY_UP	0.877054	0.99191	0.0169002	0.207257	0.83196	136	1	Brain_Frontal_Cortex_BA9
NAKAYA_PBMC_FLUARIX_FLUVIRIN_AGE_18_50YO_CORRELATED_WITH_HAI_28DY_RESPONSE_AT_3DY_NEGATIVE	0.243355	0.989845	0.0384254	-0.330836	-1.13662	54	1	Brain_Frontal_Cortex_BA9
NAKAYA_PBMC_FLUARIX_FLUVIRIN_AGE_18_50YO_CORRELATED_WITH_HAI_28DY_RESPONSE_AT_3DY_POSITIVE	0.263301	0.989845	0.0379709	0.296354	1.10625	84	1	Brain_Frontal_Cortex_BA9
NAKAYA_PBMC_FLUARIX_FLUVIRIN_AGE_18_50YO_CORRELATED_WITH_HAI_28DY_RESPONSE_AT_7DY_NEGATIVE	0.734003	0.99191	0.0196199	0.235025	0.872783	82	1	Brain_Frontal_Cortex_BA9
NAKAYA_PBMC_FLUARIX_FLUVIRIN_AGE_18_50YO_CORRELATED_WITH_HAI_28DY_RESPONSE_AT_7DY_POSITIVE	0.633182	0.99191	0.0210237	-0.292988	-0.892761	31	1	Brain_Frontal_Cortex_BA9
NAKAYA_PBMC_FLUMIST_AGE_18_50YO_3DY_DN	0.876435	0.99191	0.0169592	0.210704	0.823186	113	1	Brain_Frontal_Cortex_BA9
NAKAYA_PBMC_FLUMIST_AGE_18_50YO_3DY_UP	0.696163	0.99191	0.0191925	-0.22751	-0.90252	129	1	Brain_Frontal_Cortex_BA9
NAKAYA_PBMC_FLUMIST_AGE_18_50YO_7DY_DN	0.0509714	0.956497	0.0913213	0.32835	1.29377	119	1	Brain_Frontal_Cortex_BA9
NAKAYA_PBMC_FLUMIST_AGE_18_50YO_7DY_UP	0.972082	0.996233	0.0155359	0.182789	0.832044	388	1	Brain_Frontal_Cortex_BA9
NAKAYA_PLASMACYTOID_DENDRITIC_CELL_FLUARIX_FLUVIRIN_AGE_18_50YO_7DY_DN	0.549521	0.989845	0.0230633	-0.297359	-0.945697	37	1	Brain_Frontal_Cortex_BA9
NAKAYA_PLASMACYTOID_DENDRITIC_CELL_FLUARIX_FLUVIRIN_AGE_18_50YO_7DY_UP	0.737722	0.99191	0.0191551	0.24901	0.850468	51	1	Brain_Frontal_Cortex_BA9
NAKAYA_PLASMACYTOID_DENDRITIC_CELL_FLUMIST_AGE_18_50YO_7DY_DN	0.607113	0.99191	0.0227535	0.225707	0.947956	187	1	Brain_Frontal_Cortex_BA9
NAKAYA_PLASMACYTOID_DENDRITIC_CELL_FLUMIST_AGE_18_50YO_7DY_UP	0.0251333	0.947504	0.124979	-0.298078	-1.29	262	1	Brain_Frontal_Cortex_BA9
NCOA2_TARGET_GENES	0.436684	0.989845	0.0279275	0.260526	1.00625	103	1	Brain_Frontal_Cortex_BA9
NCOA4_TARGET_GENES	0.831424	0.99191	0.0164273	-0.210153	-0.857001	156	1	Brain_Frontal_Cortex_BA9
NCOA6_TARGET_GENES	0.259417	0.989845	0.0366366	-0.308481	-1.11435	70	1	Brain_Frontal_Cortex_BA9
NCX_01	0.00445254	0.947504	0.310777	0.671877	1.77865	17	1	Brain_Frontal_Cortex_BA9
NERF_Q2	0.499019	0.989845	0.0247019	-0.298596	-0.973543	42	1	Brain_Frontal_Cortex_BA9
NF1_Q6	0.996528	0.998949	0.0147793	0.166071	0.50478	30	1	Brain_Frontal_Cortex_BA9
NF1_Q6_01	0.604931	0.99191	0.0222042	0.293106	0.905571	32	1	Brain_Frontal_Cortex_BA9
NFAT_Q4_01	0.300969	0.989845	0.0340565	-0.363412	-1.10735	31	1	Brain_Frontal_Cortex_BA9
NFAT_Q6	0.285685	0.989845	0.0357793	0.368658	1.12055	30	1	Brain_Frontal_Cortex_BA9
NFE2L1_TARGET_GENES	0.859402	0.99191	0.0159161	-0.197266	-0.892495	409	1	Brain_Frontal_Cortex_BA9
NFE2L2.V2	0.977542	0.996233	0.015319	0.185891	0.698389	87	1	Brain_Frontal_Cortex_BA9
NFE2_01	0.0907242	0.958902	0.0668121	0.389359	1.31405	48	1	Brain_Frontal_Cortex_BA9
NFKAPPAB65_01	0.861432	0.99191	0.0167966	0.249804	0.727814	25	1	Brain_Frontal_Cortex_BA9
NFKAPPAB_01	0.918985	0.99191	0.015868	0.229723	0.682274	27	1	Brain_Frontal_Cortex_BA9
NFKBIA_TARGET_GENES	0.415599	0.989845	0.0273767	-0.234536	-1.01193	256	1	Brain_Frontal_Cortex_BA9
NFKB_C	0.306438	0.989845	0.0342961	0.356926	1.10275	32	1	Brain_Frontal_Cortex_BA9
NFKB_Q6	0.331034	0.989845	0.0321116	-0.362048	-1.08883	29	1	Brain_Frontal_Cortex_BA9
NFKB_Q6_01	0.366211	0.989845	0.0300372	-0.373655	-1.06886	23	1	Brain_Frontal_Cortex_BA9
NFMUE1_Q6	0.429444	0.989845	0.0279107	0.306067	1.01059	43	1	Brain_Frontal_Cortex_BA9
NFRKB_TARGET_GENES	0.320783	0.989845	0.0320314	-0.229293	-1.03871	414	1	Brain_Frontal_Cortex_BA9
NFXL1_TARGET_GENES	0.800039	0.99191	0.01742	-0.236976	-0.823867	58	1	Brain_Frontal_Cortex_BA9
NFY_01	0.336652	0.989845	0.0323784	0.311529	1.06829	52	1	Brain_Frontal_Cortex_BA9
NFY_C	0.212502	0.989845	0.0414509	-0.350623	-1.16576	46	1	Brain_Frontal_Cortex_BA9
NFY_Q6	0.830401	0.99191	0.0174561	0.243956	0.782592	38	1	Brain_Frontal_Cortex_BA9
NFY_Q6_01	0.206217	0.989845	0.0429359	0.339983	1.16586	52	1	Brain_Frontal_Cortex_BA9
NGFIC_01	0.519266	0.989845	0.0248592	0.306509	0.957712	34	1	Brain_Frontal_Cortex_BA9
NGUYEN_NOTCH1_TARGETS_DN	0.448101	0.989845	0.0271218	0.394092	1.01113	15	1	Brain_Frontal_Cortex_BA9
NIKOLSKY_BREAST_CANCER_11Q12_Q14_AMPLICON	0.242571	0.989845	0.0381965	-0.369668	-1.15423	34	1	Brain_Frontal_Cortex_BA9
NIKOLSKY_BREAST_CANCER_16P13_AMPLICON	0.91927	0.99191	0.0152087	-0.226396	-0.701702	33	1	Brain_Frontal_Cortex_BA9
NIKOLSKY_BREAST_CANCER_16Q24_AMPLICON	0.201815	0.989845	0.043269	0.472416	1.23215	16	1	Brain_Frontal_Cortex_BA9
NIKOLSKY_BREAST_CANCER_17Q11_Q21_AMPLICON	0.747103	0.99191	0.0189291	0.299672	0.804106	18	1	Brain_Frontal_Cortex_BA9
NIKOLSKY_BREAST_CANCER_17Q21_Q25_AMPLICON	0.711115	0.99191	0.0188884	-0.243011	-0.876691	69	1	Brain_Frontal_Cortex_BA9
NIKOLSKY_BREAST_CANCER_20Q12_Q13_AMPLICON	0.98771	0.997226	0.0149519	0.18879	0.536176	23	1	Brain_Frontal_Cortex_BA9
NIKOLSKY_BREAST_CANCER_7Q21_Q22_AMPLICON	0.558135	0.989845	0.0229272	-0.344271	-0.926764	18	1	Brain_Frontal_Cortex_BA9
NIKOLSKY_BREAST_CANCER_8Q12_Q22_AMPLICON	0.808227	0.99191	0.0172159	-0.27142	-0.768295	22	1	Brain_Frontal_Cortex_BA9
NIKOLSKY_BREAST_CANCER_8Q23_Q24_AMPLICON	0.822929	0.99191	0.0169836	-0.253674	-0.778572	32	1	Brain_Frontal_Cortex_BA9
NIKOLSKY_MUTATED_AND_AMPLIFIED_IN_BREAST_CANCER	0.301606	0.989845	0.0340697	-0.410488	-1.11948	19	1	Brain_Frontal_Cortex_BA9
NKX22_01	0.567365	0.989845	0.0227313	-0.364498	-0.92002	14	1	Brain_Frontal_Cortex_BA9
NKX25_01	0.162216	0.989845	0.0482874	-0.456822	-1.263	20	1	Brain_Frontal_Cortex_BA9
NKX25_02	0.251894	0.989845	0.0385322	0.359611	1.14718	37	1	Brain_Frontal_Cortex_BA9
NKX2_2_TARGET_GENES	0.406092	0.989845	0.0294772	0.23251	1.0142	255	1	Brain_Frontal_Cortex_BA9
NKX2_3_TARGET_GENES	0.907952	0.99191	0.016444	0.204865	0.800374	113	1	Brain_Frontal_Cortex_BA9
NKX2_5_TARGET_GENES	0.0347954	0.947504	0.111555	0.296546	1.27188	222	1	Brain_Frontal_Cortex_BA9
NKX3A_01	0.790457	0.99191	0.0180717	0.264513	0.785602	27	1	Brain_Frontal_Cortex_BA9
NKX61_01	0.505376	0.989845	0.0250519	0.331083	0.964623	25	1	Brain_Frontal_Cortex_BA9
NKX62_Q2	0.399346	0.989845	0.0292802	0.327659	1.03176	35	1	Brain_Frontal_Cortex_BA9
NMYC_01	0.761596	0.99191	0.0181403	-0.251285	-0.831927	45	1	Brain_Frontal_Cortex_BA9
NOTCH3_TARGET_GENES	0.775132	0.99191	0.0189169	0.209448	0.894328	214	1	Brain_Frontal_Cortex_BA9
NOTCH_DN.V1_DN	0.869716	0.99191	0.016752	0.241491	0.734021	30	1	Brain_Frontal_Cortex_BA9
NOTCH_DN.V1_UP	0.443293	0.989845	0.0266494	-0.314933	-1.00776	38	1	Brain_Frontal_Cortex_BA9
NOUSHMEHR_GBM_SILENCED_BY_METHYLATION	0.911076	0.99191	0.0155359	-0.247613	-0.666564	18	1	Brain_Frontal_Cortex_BA9
NOUZOVA_TRETINOIN_AND_H4_ACETYLATION	0.0136111	0.947504	0.177674	0.513759	1.59324	33	1	Brain_Frontal_Cortex_BA9
NPAT_TARGET_GENES	0.521959	0.989845	0.024476	0.274302	0.962102	59	1	Brain_Frontal_Cortex_BA9
NPM1_TARGET_GENES	0.419934	0.989845	0.0273767	-0.281526	-1.01698	70	1	Brain_Frontal_Cortex_BA9
NR0B1_TARGET_GENES	0.0632641	0.956497	0.0786527	-0.450807	-1.39725	33	1	Brain_Frontal_Cortex_BA9
NR1D1_TARGET_GENES	0.124358	0.982269	0.055662	-0.469582	-1.31347	21	1	Brain_Frontal_Cortex_BA9
NR1H4_TARGET_GENES	0.445432	0.989845	0.0263564	-0.277564	-1.00267	70	1	Brain_Frontal_Cortex_BA9
NR1I2_TARGET_GENES	0.524145	0.989845	0.0247999	0.266888	0.963356	70	1	Brain_Frontal_Cortex_BA9
NRF1_Q6	0.645292	0.99191	0.0211304	0.263666	0.897796	50	1	Brain_Frontal_Cortex_BA9
NRF2_01	0.94527	0.994782	0.01491	-0.210745	-0.677545	39	1	Brain_Frontal_Cortex_BA9
NRF2_Q4	0.428834	0.989845	0.0279611	0.306815	1.00839	42	1	Brain_Frontal_Cortex_BA9
NRL_DN.V1_DN	0.476754	0.989845	0.0261208	0.342919	0.98658	24	1	Brain_Frontal_Cortex_BA9
NRL_DN.V1_UP	0.253248	0.989845	0.038568	0.369428	1.14564	33	1	Brain_Frontal_Cortex_BA9
NUP153_TARGET_GENES	0.244102	0.989845	0.0376135	-0.240343	-1.07046	345	1	Brain_Frontal_Cortex_BA9
NUYTTEN_EZH2_TARGETS_DN	0.877013	0.99191	0.0155453	-0.200761	-0.861376	239	1	Brain_Frontal_Cortex_BA9
NUYTTEN_EZH2_TARGETS_UP	0.833966	0.99191	0.0178457	0.206035	0.868286	192	1	Brain_Frontal_Cortex_BA9
NUYTTEN_NIPP1_TARGETS_DN	0.839563	0.99191	0.016344	-0.210454	-0.853234	151	1	Brain_Frontal_Cortex_BA9
NUYTTEN_NIPP1_TARGETS_UP	0.510243	0.989845	0.0237857	-0.23766	-0.973957	161	1	Brain_Frontal_Cortex_BA9
OCONNOR_PBMC_MENVEO_ACWYVAX_AGE_30_70YO_7DY_AFTER_SECOND_DOSE_VS_7DY_AFTER_FIRST_DOSE_DN	0.453644	0.989845	0.0268486	0.294227	0.998371	49	1	Brain_Frontal_Cortex_BA9
OCONNOR_PBMC_MENVEO_ACWYVAX_AGE_30_70YO_7DY_AFTER_SECOND_DOSE_VS_7DY_AFTER_FIRST_DOSE_UP	0.362194	0.989845	0.0302961	-0.351646	-1.06745	30	1	Brain_Frontal_Cortex_BA9
OCT1_01	0.225152	0.989845	0.040839	0.402334	1.18447	26	1	Brain_Frontal_Cortex_BA9
OCT1_02	0.724369	0.99191	0.0189331	-0.282979	-0.831233	26	1	Brain_Frontal_Cortex_BA9
OCT1_03	0.948237	0.994782	0.0156394	0.212705	0.659627	33	1	Brain_Frontal_Cortex_BA9
OCT1_04	0.058752	0.956497	0.0835548	0.520885	1.45099	21	1	Brain_Frontal_Cortex_BA9
OCT1_05	0.617563	0.99191	0.0218788	0.291318	0.900046	32	1	Brain_Frontal_Cortex_BA9
OCT1_06	0.414842	0.989845	0.0284501	0.339843	1.01947	28	1	Brain_Frontal_Cortex_BA9
OCT1_07	0.216663	0.989845	0.0418868	0.426786	1.19915	22	1	Brain_Frontal_Cortex_BA9
OCT1_B	0.315127	0.989845	0.0336659	0.369603	1.09772	27	1	Brain_Frontal_Cortex_BA9
OCT1_Q5_01	0.863756	0.99191	0.0167692	0.24596	0.730499	27	1	Brain_Frontal_Cortex_BA9
OCT1_Q6	0.665438	0.99191	0.0199738	-0.28268	-0.876153	33	1	Brain_Frontal_Cortex_BA9
OCT_C	0.444243	0.989845	0.0271455	0.370316	1.00893	19	1	Brain_Frontal_Cortex_BA9
OCT_Q6	0.617725	0.99191	0.0219099	0.318931	0.896103	22	1	Brain_Frontal_Cortex_BA9
ODONNELL_TARGETS_OF_MYC_AND_TFRC_UP	0.297777	0.989845	0.0348992	0.463709	1.14052	13	1	Brain_Frontal_Cortex_BA9
ODONNELL_TFRC_TARGETS_DN	0.648709	0.99191	0.021077	0.323797	0.868839	18	1	Brain_Frontal_Cortex_BA9
ODONNELL_TFRC_TARGETS_UP	0.21797	0.989845	0.0421765	0.317959	1.14173	68	1	Brain_Frontal_Cortex_BA9
OHGUCHI_LIVER_HNF4A_TARGETS_DN	0.0130049	0.947504	0.177674	-0.533337	-1.60397	29	1	Brain_Frontal_Cortex_BA9
OHGUCHI_LIVER_HNF4A_TARGETS_UP	0.011853	0.947504	0.186473	-0.670422	-1.69219	14	1	Brain_Frontal_Cortex_BA9
OISHI_CHOLANGIOMA_STEM_CELL_LIKE_DN	0.251015	0.989845	0.0384077	0.333301	1.13491	50	1	Brain_Frontal_Cortex_BA9
OISHI_CHOLANGIOMA_STEM_CELL_LIKE_UP	0.895188	0.99191	0.0166837	0.210275	0.779555	81	1	Brain_Frontal_Cortex_BA9
OKUMURA_INFLAMMATORY_RESPONSE_LPS	0.238821	0.989845	0.0398557	0.371089	1.1595	34	1	Brain_Frontal_Cortex_BA9
OLF1_01	0.166113	0.989845	0.0473496	-0.37837	-1.22295	40	1	Brain_Frontal_Cortex_BA9
ONDER_CDH1_SIGNALING_VIA_CTNNB1	0.276411	0.989845	0.0362017	0.441892	1.15254	16	1	Brain_Frontal_Cortex_BA9
ONDER_CDH1_TARGETS_1_DN	0.396018	0.989845	0.0287777	-0.359773	-1.04682	25	1	Brain_Frontal_Cortex_BA9
ONDER_CDH1_TARGETS_1_UP	0.918967	0.99191	0.0154425	-0.232842	-0.683957	26	1	Brain_Frontal_Cortex_BA9
ONDER_CDH1_TARGETS_2_DN	0.504065	0.989845	0.0255506	0.259779	0.971563	85	1	Brain_Frontal_Cortex_BA9
ONDER_CDH1_TARGETS_2_UP	0.481255	0.989845	0.025947	0.317753	0.98172	32	1	Brain_Frontal_Cortex_BA9
ONKEN_UVEAL_MELANOMA_DN	0.819795	0.99191	0.0179469	0.219734	0.842291	99	1	Brain_Frontal_Cortex_BA9
ONKEN_UVEAL_MELANOMA_UP	0.403579	0.989845	0.0296294	0.248294	1.01877	159	1	Brain_Frontal_Cortex_BA9
OSF2_Q6	0.803596	0.99191	0.0172657	-0.248082	-0.801841	40	1	Brain_Frontal_Cortex_BA9
OSMAN_BLADDER_CANCER_DN	0.956035	0.994997	0.0145505	-0.19917	-0.726613	74	1	Brain_Frontal_Cortex_BA9
OSMAN_BLADDER_CANCER_UP	0.929875	0.993436	0.0148981	-0.205091	-0.757034	80	1	Brain_Frontal_Cortex_BA9
OSMAN_BLOOD_CHAD63_KH_AGE_18_50YO_HIGH_DOSE_SUBJECTS_24HR_DN	0.244962	0.989845	0.0397009	0.234304	1.06654	388	1	Brain_Frontal_Cortex_BA9
OSMAN_BLOOD_CHAD63_KH_AGE_18_50YO_HIGH_DOSE_SUBJECTS_24HR_UP	0.136115	0.984725	0.0549209	0.250057	1.12406	344	1	Brain_Frontal_Cortex_BA9
OSWALD_HEMATOPOIETIC_STEM_CELL_IN_COLLAGEN_GEL_DN	0.627567	0.99191	0.0215921	0.261865	0.906809	55	1	Brain_Frontal_Cortex_BA9
OSWALD_HEMATOPOIETIC_STEM_CELL_IN_COLLAGEN_GEL_UP	0.47911	0.989845	0.0253022	-0.310992	-0.983312	36	1	Brain_Frontal_Cortex_BA9
OUELLET_OVARIAN_CANCER_INVASIVE_VS_LMP_UP	0.254204	0.989845	0.0375799	-0.420598	-1.16285	20	1	Brain_Frontal_Cortex_BA9
OUILLETTE_CLL_13Q14_DELETION_DN	0.940323	0.993763	0.0154332	0.23855	0.622183	16	1	Brain_Frontal_Cortex_BA9
OVOL3_TARGET_GENES	0.547714	0.989845	0.0241978	0.249818	0.95761	99	1	Brain_Frontal_Cortex_BA9
OVSYANNIKOVA_PBMC_FLUARIX_AGE_55_64YO_RESPONDERS_VS_NONRESPONDERS_0DY_UP	0.313983	0.989845	0.0330503	-0.452426	-1.12087	13	1	Brain_Frontal_Cortex_BA9
P300_01	0.324335	0.989845	0.0322269	-0.348698	-1.08875	34	1	Brain_Frontal_Cortex_BA9
P53_02	0.630098	0.99191	0.0215769	0.273771	0.899787	42	1	Brain_Frontal_Cortex_BA9
P53_DECAMER_Q2	0.864365	0.99191	0.0167589	0.24583	0.730111	27	1	Brain_Frontal_Cortex_BA9
P53_DN.V1_DN	0.858454	0.99191	0.0162877	-0.239668	-0.757797	36	1	Brain_Frontal_Cortex_BA9
P53_DN.V1_UP	0.699063	0.99191	0.0199649	0.275932	0.85251	32	1	Brain_Frontal_Cortex_BA9
P53_DN.V2_DN	0.162316	0.989845	0.0490745	0.4377	1.25927	24	1	Brain_Frontal_Cortex_BA9
P53_DN.V2_UP	0.160852	0.989845	0.0491753	0.429095	1.26325	26	1	Brain_Frontal_Cortex_BA9
PAF1_TARGET_GENES	0.700333	0.99191	0.01936	-0.333765	-0.826889	13	1	Brain_Frontal_Cortex_BA9
PAL_PRMT5_TARGETS_UP	0.937321	0.993449	0.0156615	0.213838	0.698357	41	1	Brain_Frontal_Cortex_BA9
PANGAS_TUMOR_SUPPRESSION_BY_SMAD1_AND_SMAD5_DN	0.692703	0.99191	0.0196501	-0.282522	-0.860869	31	1	Brain_Frontal_Cortex_BA9
PANGAS_TUMOR_SUPPRESSION_BY_SMAD1_AND_SMAD5_UP	0.191532	0.989845	0.0445415	0.476143	1.24187	16	1	Brain_Frontal_Cortex_BA9
PARENT_MTOR_SIGNALING_UP	0.919834	0.99191	0.0161823	0.200581	0.799215	129	1	Brain_Frontal_Cortex_BA9
PASINI_SUZ12_TARGETS_DN	0.386661	0.989845	0.0298901	0.323137	1.0366	38	1	Brain_Frontal_Cortex_BA9
PASINI_SUZ12_TARGETS_UP	0.882929	0.99191	0.0165144	0.276556	0.680206	13	1	Brain_Frontal_Cortex_BA9
PASQUALUCCI_LYMPHOMA_BY_GC_STAGE_DN	0.399803	0.989845	0.0286173	-0.347046	-1.03691	28	1	Brain_Frontal_Cortex_BA9
PASQUALUCCI_LYMPHOMA_BY_GC_STAGE_UP	0.616836	0.99191	0.0218271	0.265085	0.91229	53	1	Brain_Frontal_Cortex_BA9
PATEL_SKIN_OF_BODY_ZOSTAVAX_AGE_70_93YO_VZV_CHALLENGE_3DY_UP	0.738777	0.99191	0.0190848	0.311244	0.798564	15	1	Brain_Frontal_Cortex_BA9
PATEL_SKIN_OF_BODY_ZOSTAVAX_AGE_70_93YO_VZV_CHALLENGE_6HR_DN	0.455584	0.989845	0.0263045	-0.337188	-1.00036	27	1	Brain_Frontal_Cortex_BA9
PATEL_SKIN_OF_BODY_ZOSTAVAX_AGE_70_93YO_VZV_CHALLENGE_6HR_UP	0.546591	0.989845	0.0231492	-0.297725	-0.946862	37	1	Brain_Frontal_Cortex_BA9
PATIL_LIVER_CANCER	0.355001	0.989845	0.031963	0.253863	1.03843	155	1	Brain_Frontal_Cortex_BA9
PAX2_02	0.176792	0.989845	0.0457493	-0.380658	-1.21061	37	1	Brain_Frontal_Cortex_BA9
PAX3_B	0.498178	0.989845	0.0252544	0.384252	0.966542	14	1	Brain_Frontal_Cortex_BA9
PAX3_TARGET_GENES	0.836444	0.99191	0.016454	-0.203572	-0.882997	270	1	Brain_Frontal_Cortex_BA9
PAX4_01	0.973566	0.996233	0.0151661	0.201017	0.636626	36	1	Brain_Frontal_Cortex_BA9
PAX4_02	0.200812	0.989845	0.0435598	0.407523	1.21034	27	1	Brain_Frontal_Cortex_BA9
PAX4_03	0.83508	0.99191	0.0168759	-0.252609	-0.769723	31	1	Brain_Frontal_Cortex_BA9
PAX4_04	0.888626	0.99191	0.0159258	-0.245183	-0.713403	25	1	Brain_Frontal_Cortex_BA9
PAX5_01	0.501118	0.989845	0.0252272	0.361529	0.970085	18	1	Brain_Frontal_Cortex_BA9
PAX6_TARGET_GENES	0.391979	0.989845	0.0282248	-0.247172	-1.02137	170	1	Brain_Frontal_Cortex_BA9
PAX7_TARGET_GENES	0.223995	0.989845	0.0414509	0.280657	1.11277	124	1	Brain_Frontal_Cortex_BA9
PAX_Q6	0.458206	0.989845	0.0268409	0.3157	0.994105	35	1	Brain_Frontal_Cortex_BA9
PBX1_01	0.238115	0.989845	0.0397975	0.365469	1.15745	36	1	Brain_Frontal_Cortex_BA9
PBXIP1_TARGET_GENES	0.350488	0.989845	0.0316262	0.314287	1.06069	48	1	Brain_Frontal_Cortex_BA9
PCGF1_TARGET_GENES	0.16737	0.989845	0.0466919	-0.295631	-1.15759	117	1	Brain_Frontal_Cortex_BA9
PCGF2_TARGET_GENES	0.0992685	0.962663	0.0646399	0.295215	1.20341	151	1	Brain_Frontal_Cortex_BA9
PCGF6_TARGET_GENES	0.592849	0.99191	0.0220351	-0.357994	-0.903601	14	1	Brain_Frontal_Cortex_BA9
PDGF_ERK_DN.V1_DN	0.57207	0.989871	0.0224188	-0.322335	-0.92206	23	1	Brain_Frontal_Cortex_BA9
PDGF_ERK_DN.V1_UP	0.180999	0.989845	0.0452289	-0.43665	-1.236	22	1	Brain_Frontal_Cortex_BA9
PDGF_UP.V1_DN	0.79651	0.99191	0.0179469	0.267302	0.778795	25	1	Brain_Frontal_Cortex_BA9
PDGF_UP.V1_UP	0.30833	0.989845	0.0335381	-0.397247	-1.11114	21	1	Brain_Frontal_Cortex_BA9
PEA3_Q6	0.830548	0.99191	0.016869	-0.238017	-0.791363	46	1	Brain_Frontal_Cortex_BA9
PEART_HDAC_PROLIFERATION_CLUSTER_DN	0.932863	0.993446	0.0155484	0.241307	0.629371	16	1	Brain_Frontal_Cortex_BA9
PECE_MAMMARY_STEM_CELL_DN	0.217259	0.989845	0.0416892	0.400935	1.19077	27	1	Brain_Frontal_Cortex_BA9
PECE_MAMMARY_STEM_CELL_UP	0.037946	0.947504	0.10552	0.47538	1.47422	33	1	Brain_Frontal_Cortex_BA9
PEDERSEN_METASTASIS_BY_ERBB2_ISOFORM_4	0.442594	0.989845	0.0269183	-0.370703	-1.01098	19	1	Brain_Frontal_Cortex_BA9
PEDERSEN_METASTASIS_BY_ERBB2_ISOFORM_7	0.710264	0.99191	0.0187914	-0.238965	-0.883983	81	1	Brain_Frontal_Cortex_BA9
PEDRIOLI_MIR31_TARGETS_DN	0.352714	0.989845	0.0305293	-0.292369	-1.05615	70	1	Brain_Frontal_Cortex_BA9
PEDRIOLI_MIR31_TARGETS_UP	0.455207	0.989845	0.0267716	0.324501	0.996329	31	1	Brain_Frontal_Cortex_BA9
PELLICCIOTTA_HDAC_IN_ANTIGEN_PRESENTATION_DN	0.785785	0.99191	0.0177046	-0.29808	-0.767805	15	1	Brain_Frontal_Cortex_BA9
PELLICCIOTTA_HDAC_IN_ANTIGEN_PRESENTATION_UP	0.202261	0.989845	0.0428186	-0.447367	-1.22005	19	1	Brain_Frontal_Cortex_BA9
PEREZ_TP53_AND_TP63_TARGETS	0.235847	0.989845	0.0399533	0.368388	1.16001	35	1	Brain_Frontal_Cortex_BA9
PEREZ_TP53_TARGETS	0.00716242	0.947504	0.248833	0.321579	1.37894	221	1	Brain_Frontal_Cortex_BA9
PEREZ_TP63_TARGETS	0.0199349	0.947504	0.145393	0.429182	1.49918	58	1	Brain_Frontal_Cortex_BA9
PETROVA_ENDOTHELIUM_LYMPHATIC_VS_BLOOD_DN	0.12807	0.982269	0.0556149	0.431546	1.30238	29	1	Brain_Frontal_Cortex_BA9
PETROVA_ENDOTHELIUM_LYMPHATIC_VS_BLOOD_UP	0.466935	0.989845	0.0262823	0.380473	0.992343	16	1	Brain_Frontal_Cortex_BA9
PGF_UP.V1_DN	0.617594	0.99191	0.0217602	0.29228	0.897402	31	1	Brain_Frontal_Cortex_BA9
PGF_UP.V1_UP	0.783942	0.99191	0.0176237	-0.255538	-0.812693	37	1	Brain_Frontal_Cortex_BA9
PGM3_TARGET_GENES	0.188109	0.989845	0.0451482	0.348308	1.18601	50	1	Brain_Frontal_Cortex_BA9
PHB2_TARGET_GENES	0.53164	0.989845	0.0243678	0.298207	0.951294	37	1	Brain_Frontal_Cortex_BA9
PHF21A_TARGET_GENES	0.675158	0.99191	0.0204991	0.258851	0.884079	51	1	Brain_Frontal_Cortex_BA9
PHF2_TARGET_GENES	0.0388054	0.947504	0.100099	-0.276047	-1.22623	332	1	Brain_Frontal_Cortex_BA9
PHONG_TNF_RESPONSE_NOT_VIA_P38	0.422398	0.989845	0.0285643	0.278827	1.0149	73	1	Brain_Frontal_Cortex_BA9
PHONG_TNF_RESPONSE_VIA_P38_COMPLETE	0.173763	0.989845	0.0471377	0.413843	1.24146	28	1	Brain_Frontal_Cortex_BA9
PHONG_TNF_RESPONSE_VIA_P38_PARTIAL	0.96175	0.995345	0.0147114	-0.214161	-0.618109	24	1	Brain_Frontal_Cortex_BA9
PICCALUGA_ANGIOIMMUNOBLASTIC_LYMPHOMA_UP	0.594436	0.99191	0.0218632	-0.283511	-0.92067	41	1	Brain_Frontal_Cortex_BA9
PID_AVB3_INTEGRIN_PATHWAY	0.345503	0.989845	0.0319516	0.446392	1.09793	13	1	Brain_Frontal_Cortex_BA9
PID_CDC42_PATHWAY	0.651758	0.99191	0.0210044	0.323278	0.867447	18	1	Brain_Frontal_Cortex_BA9
PID_CMYB_PATHWAY	0.403239	0.989845	0.0289309	0.417552	1.0503	14	1	Brain_Frontal_Cortex_BA9
PID_CXCR4_PATHWAY	0.360656	0.989845	0.0309871	0.40593	1.07462	17	1	Brain_Frontal_Cortex_BA9
PID_ENDOTHELIN_PATHWAY	0.436551	0.989845	0.0275143	0.382609	1.01288	17	1	Brain_Frontal_Cortex_BA9
PID_ERBB1_DOWNSTREAM_PATHWAY	0.180999	0.989845	0.0452289	-0.436662	-1.23604	22	1	Brain_Frontal_Cortex_BA9
PID_FANCONI_PATHWAY	0.29179	0.989845	0.0345945	-0.441447	-1.1371	15	1	Brain_Frontal_Cortex_BA9
PID_HDAC_CLASSI_PATHWAY	0.748376	0.99191	0.0184263	-0.309654	-0.797618	15	1	Brain_Frontal_Cortex_BA9
PID_IL12_2PATHWAY	0.0509904	0.956497	0.0883886	-0.60454	-1.49772	13	1	Brain_Frontal_Cortex_BA9
PID_LYSOPHOSPHOLIPID_PATHWAY	0.442178	0.989845	0.0274251	0.41389	1.01799	13	1	Brain_Frontal_Cortex_BA9
PID_MET_PATHWAY	0.556414	0.989845	0.0235047	0.346592	0.930006	18	1	Brain_Frontal_Cortex_BA9
PID_MTOR_4PATHWAY	0.282892	0.989845	0.0352966	-0.454303	-1.14669	14	1	Brain_Frontal_Cortex_BA9
PID_MYC_ACTIV_PATHWAY	0.318623	0.989845	0.0333862	0.446235	1.12245	14	1	Brain_Frontal_Cortex_BA9
PID_P53_DOWNSTREAM_PATHWAY	0.554136	0.989845	0.0235283	0.311273	0.933768	28	1	Brain_Frontal_Cortex_BA9
PID_P73PATHWAY	0.387045	0.989845	0.0296773	0.422288	1.06222	14	1	Brain_Frontal_Cortex_BA9
PID_P75_NTR_PATHWAY	0.887824	0.99191	0.0164339	0.273917	0.673714	13	1	Brain_Frontal_Cortex_BA9
PID_PDGFRB_PATHWAY	0.94184	0.994079	0.0151357	-0.230144	-0.636292	20	1	Brain_Frontal_Cortex_BA9
PID_TELOMERASE_PATHWAY	0.469775	0.989845	0.0258325	-0.391954	-0.989321	14	1	Brain_Frontal_Cortex_BA9
PID_VEGFR1_2_PATHWAY	0.962702	0.995368	0.0150933	0.222492	0.580301	16	1	Brain_Frontal_Cortex_BA9
PILON_KLF1_TARGETS_UP	0.460288	0.989845	0.027106	0.263767	0.994198	89	1	Brain_Frontal_Cortex_BA9
PIT1_Q6	0.13355	0.982375	0.0543825	0.428658	1.29367	29	1	Brain_Frontal_Cortex_BA9
PITX1_TARGET_GENES	0.318381	0.989845	0.0340038	0.287748	1.07412	84	1	Brain_Frontal_Cortex_BA9
PITX2_Q2	0.42101	0.989845	0.0283283	0.322764	1.01635	35	1	Brain_Frontal_Cortex_BA9
PKCA_DN.V1_DN	0.264599	0.989845	0.0372479	0.380791	1.14231	28	1	Brain_Frontal_Cortex_BA9
PKCA_DN.V1_UP	0.083012	0.956497	0.0699072	0.456304	1.3771	29	1	Brain_Frontal_Cortex_BA9
PLASARI_TGFB1_SIGNALING_VIA_NFIC_1HR_DN	0.446053	0.989845	0.026787	-0.385316	-1.00869	16	1	Brain_Frontal_Cortex_BA9
PLASARI_TGFB1_TARGETS_10HR_DN	0.103378	0.969948	0.0623946	0.38986	1.29999	45	1	Brain_Frontal_Cortex_BA9
PLASARI_TGFB1_TARGETS_10HR_UP	0.0208207	0.947504	0.141767	0.585062	1.61178	20	1	Brain_Frontal_Cortex_BA9
PODAR_RESPONSE_TO_ADAPHOSTIN_UP	0.96248	0.995345	0.0152607	0.21289	0.612486	24	1	Brain_Frontal_Cortex_BA9
POMEROY_MEDULLOBLASTOMA_PROGNOSIS_DN	0.875346	0.99191	0.0161758	-0.274	-0.691595	14	1	Brain_Frontal_Cortex_BA9
POOLA_INVASIVE_BREAST_CANCER_DN	0.979219	0.996233	0.0143081	-0.198082	-0.618477	34	1	Brain_Frontal_Cortex_BA9
POOLA_INVASIVE_BREAST_CANCER_UP	0.360082	0.989845	0.0312326	0.325089	1.05468	40	1	Brain_Frontal_Cortex_BA9
POU1F1_Q6	0.0653689	0.956497	0.079541	0.438209	1.38782	36	1	Brain_Frontal_Cortex_BA9
POU2AF1_TARGET_GENES	0.270281	0.989845	0.0356756	-0.270765	-1.08408	139	1	Brain_Frontal_Cortex_BA9
POU3F2_02	0.710665	0.99191	0.0196415	0.281229	0.843642	28	1	Brain_Frontal_Cortex_BA9
POU6F1_01	0.772127	0.99191	0.0179808	-0.274263	-0.798018	25	1	Brain_Frontal_Cortex_BA9
PPARA_02	0.612929	0.99191	0.0219619	0.332692	0.892706	18	1	Brain_Frontal_Cortex_BA9
PPARGC1A_TARGET_GENES	0.934959	0.993449	0.015276	-0.235451	-0.642119	19	1	Brain_Frontal_Cortex_BA9
PPAR_DR1_Q2	0.794615	0.99191	0.0175141	-0.245129	-0.811547	45	1	Brain_Frontal_Cortex_BA9
PRC1_BMI_UP.V1_DN	0.416598	0.989845	0.0285643	0.322147	1.02025	36	1	Brain_Frontal_Cortex_BA9
PRC1_BMI_UP.V1_UP	0.644458	0.99191	0.0212135	0.28619	0.884202	32	1	Brain_Frontal_Cortex_BA9
PRC2_EED_DN.V1_DN	0.082856	0.956497	0.0702667	0.420208	1.348	38	1	Brain_Frontal_Cortex_BA9
PRC2_EED_DN.V1_UP	0.536175	0.989845	0.0234751	-0.297237	-0.951138	38	1	Brain_Frontal_Cortex_BA9
PRC2_EZH2_UP.V1_DN	0.249795	0.989845	0.0386939	0.357353	1.14636	38	1	Brain_Frontal_Cortex_BA9
PRC2_EZH2_UP.V1_UP	0.316684	0.989845	0.0334873	0.356349	1.09411	31	1	Brain_Frontal_Cortex_BA9
PRC2_SUZ12_UP.V1_DN	0.353691	0.989845	0.0313408	0.347202	1.06603	31	1	Brain_Frontal_Cortex_BA9
PRC2_SUZ12_UP.V1_UP	0.344108	0.989845	0.0320886	0.332586	1.06691	38	1	Brain_Frontal_Cortex_BA9
PRDM12_TARGET_GENES	0.501724	0.989845	0.025173	0.332015	0.96734	25	1	Brain_Frontal_Cortex_BA9
PRDM4_TARGET_GENES	0.771467	0.99191	0.0176457	-0.23536	-0.847364	68	1	Brain_Frontal_Cortex_BA9
PRDM5_TARGET_GENES	0.285598	0.989845	0.0356756	0.447652	1.14855	15	1	Brain_Frontal_Cortex_BA9
PRKDC_TARGET_GENES	0.861797	0.99191	0.0174996	0.203802	0.853115	184	1	Brain_Frontal_Cortex_BA9
PRMT5_TARGET_GENES	0.931034	0.993446	0.0155797	0.234837	0.639816	19	1	Brain_Frontal_Cortex_BA9
PROVENZANI_METASTASIS_DN	0.301075	0.989845	0.0345671	0.3812	1.11064	25	1	Brain_Frontal_Cortex_BA9
PROVENZANI_METASTASIS_UP	0.206449	0.989845	0.0421316	-0.349152	-1.17361	48	1	Brain_Frontal_Cortex_BA9
PR_01	0.451933	0.989845	0.0269105	0.379411	1.00441	17	1	Brain_Frontal_Cortex_BA9
PR_02	0.567595	0.989845	0.0233052	0.325769	0.925204	23	1	Brain_Frontal_Cortex_BA9
PR_Q2	0.5927	0.99191	0.0227202	0.295608	0.91672	33	1	Brain_Frontal_Cortex_BA9
PSMB5_TARGET_GENES	0.491559	0.989845	0.0249651	-0.318849	-0.978607	32	1	Brain_Frontal_Cortex_BA9
PTEN_DN.V1_DN	0.748724	0.99191	0.0183756	-0.269683	-0.827707	32	1	Brain_Frontal_Cortex_BA9
PTEN_DN.V1_UP	0.118786	0.982269	0.0580089	0.422976	1.30681	32	1	Brain_Frontal_Cortex_BA9
PTEN_DN.V2_DN	0.495201	0.989845	0.0255019	0.319138	0.970031	30	1	Brain_Frontal_Cortex_BA9
PTEN_DN.V2_UP	0.521058	0.989845	0.0239685	-0.337327	-0.954855	22	1	Brain_Frontal_Cortex_BA9
PTF1BETA_Q6	0.618613	0.99191	0.0217756	0.298654	0.895911	28	1	Brain_Frontal_Cortex_BA9
PTPRA_TARGET_GENES	0.117575	0.982269	0.0584903	0.466828	1.32582	23	1	Brain_Frontal_Cortex_BA9
PTTG1_TARGET_GENES	0.102499	0.969948	0.0615683	-0.508818	-1.36972	18	1	Brain_Frontal_Cortex_BA9
PU1_Q6	0.648463	0.99191	0.0204991	-0.280638	-0.881287	35	1	Brain_Frontal_Cortex_BA9
PUIFFE_INVASION_INHIBITED_BY_ASCITES_DN	0.593867	0.99191	0.0220299	-0.327814	-0.906326	20	1	Brain_Frontal_Cortex_BA9
PUIFFE_INVASION_INHIBITED_BY_ASCITES_UP	0.688463	0.99191	0.019728	-0.331903	-0.837747	14	1	Brain_Frontal_Cortex_BA9
PUJANA_ATM_PCC_NETWORK	0.78543	0.99191	0.0186194	0.205802	0.899524	258	1	Brain_Frontal_Cortex_BA9
PUJANA_BRCA1_PCC_NETWORK	0.301554	0.989845	0.0352392	0.236489	1.04939	298	1	Brain_Frontal_Cortex_BA9
PUJANA_BRCA2_PCC_NETWORK	0.5675	0.989845	0.0235818	0.249282	0.948564	94	1	Brain_Frontal_Cortex_BA9
PUJANA_BRCA_CENTERED_NETWORK	0.928934	0.993436	0.015712	0.225917	0.670972	27	1	Brain_Frontal_Cortex_BA9
PUJANA_BREAST_CANCER_LIT_INT_NETWORK	0.571342	0.989845	0.0230064	0.347187	0.919106	17	1	Brain_Frontal_Cortex_BA9
PUJANA_CHEK2_PCC_NETWORK	0.956014	0.994997	0.0156772	0.191774	0.76693	133	1	Brain_Frontal_Cortex_BA9
PUJANA_XPRSS_INT_NETWORK	0.652578	0.99191	0.0209036	0.285567	0.876789	31	1	Brain_Frontal_Cortex_BA9
PURBEY_TARGETS_OF_CTBP1_AND_SATB1_DN	0.173022	0.989845	0.0472585	0.423807	1.24769	26	1	Brain_Frontal_Cortex_BA9
PURBEY_TARGETS_OF_CTBP1_AND_SATB1_UP	0.796946	0.99191	0.0176017	-0.28403	-0.774602	19	1	Brain_Frontal_Cortex_BA9
PURBEY_TARGETS_OF_CTBP1_NOT_SATB1_DN	0.76641	0.99191	0.0189169	0.230031	0.857007	83	1	Brain_Frontal_Cortex_BA9
PURBEY_TARGETS_OF_CTBP1_NOT_SATB1_UP	0.349203	0.989845	0.0310613	-0.308419	-1.06259	55	1	Brain_Frontal_Cortex_BA9
PXR_Q2	0.548743	0.989845	0.023816	0.298705	0.940589	35	1	Brain_Frontal_Cortex_BA9
PYEON_CANCER_HEAD_AND_NECK_VS_CERVICAL_UP	0.261817	0.989845	0.0375799	0.369408	1.14131	32	1	Brain_Frontal_Cortex_BA9
PYEON_HPV_POSITIVE_TUMORS_UP	0.568442	0.989845	0.0226759	-0.311219	-0.929871	28	1	Brain_Frontal_Cortex_BA9
QI_HYPOXIA	0.425381	0.989845	0.0280286	0.341567	1.01445	27	1	Brain_Frontal_Cortex_BA9
QI_PBMC_ZOSTAVAX_AGE_50_75YO_CORRELATED_WITH_CONTRACTION_OF_VZV_SPECIFIC_T_CELLS_PEAK_TO_28DYAT_1DY_NEGATIVE	0.834441	0.99191	0.0167178	-0.242971	-0.78115	39	1	Brain_Frontal_Cortex_BA9
QI_PBMC_ZOSTAVAX_AGE_50_75YO_CORRELATED_WITH_CONTRACTION_OF_VZV_SPECIFIC_T_CELLS_PEAK_TO_28DY_AT_1DYPOSITIVE	0.451521	0.989845	0.026965	0.290497	0.999744	53	1	Brain_Frontal_Cortex_BA9
QI_PBMC_ZOSTAVAX_AGE_50_75YO_CORRELATED_WITH_EXPANSION_OF_VZV_SPECIFIC_T_CELLS_TO_PEAK_AT_1DY_NEGATIVE	0.584597	0.990993	0.0222095	-0.309645	-0.918646	27	1	Brain_Frontal_Cortex_BA9
QI_PBMC_ZOSTAVAX_AGE_50_75YO_CORRELATED_WITH_EXPANSION_OF_VZV_SPECIFIC_T_CELLS_TO_PEAK_AT_1DY_POSITIVE	0.332252	0.989845	0.0326027	0.311368	1.07157	53	1	Brain_Frontal_Cortex_BA9
QI_PLASMACYTOMA_DN	0.263534	0.989845	0.0368589	-0.423542	-1.15508	19	1	Brain_Frontal_Cortex_BA9
QI_PLASMACYTOMA_UP	0.935722	0.993449	0.0157247	0.215232	0.698273	40	1	Brain_Frontal_Cortex_BA9
QUEREC_MODEL_PBMC_YF_17D_VACCINE_AGE_18_45YO_3DY_PREDICTIVE	0.0743449	0.956497	0.0740706	0.55778	1.43111	15	1	Brain_Frontal_Cortex_BA9
QUINTENS_EMBRYONIC_BRAIN_RESPONSE_TO_IR	0.970687	0.996233	0.0146205	-0.213736	-0.575369	18	1	Brain_Frontal_Cortex_BA9
R-HSA-109581	0.36178	0.989845	0.0310933	0.322913	1.05458	41	1	Brain_Frontal_Cortex_BA9
R-HSA-109606	0.0352155	0.947504	0.108573	0.587092	1.5542	17	1	Brain_Frontal_Cortex_BA9
R-HSA-111885	0.0958309	0.961499	0.0639358	-0.521533	-1.38326	17	1	Brain_Frontal_Cortex_BA9
R-HSA-112314	0.748275	0.99191	0.0184459	-0.278777	-0.811152	25	1	Brain_Frontal_Cortex_BA9
R-HSA-112315	0.301655	0.989845	0.034677	0.350177	1.10267	35	1	Brain_Frontal_Cortex_BA9
R-HSA-112382	0.165143	0.989845	0.0485135	0.49816	1.27814	15	1	Brain_Frontal_Cortex_BA9
R-HSA-113418	0.148684	0.989845	0.0514678	0.532419	1.30951	13	1	Brain_Frontal_Cortex_BA9
R-HSA-114608	0.144214	0.989845	0.0514678	-0.467036	-1.29124	20	1	Brain_Frontal_Cortex_BA9
R-HSA-1168372	0.766403	0.99191	0.0185363	0.304089	0.780208	15	1	Brain_Frontal_Cortex_BA9
R-HSA-1169091	0.789313	0.99191	0.0181594	0.309445	0.761098	13	1	Brain_Frontal_Cortex_BA9
R-HSA-1169408	0.753873	0.99191	0.0182593	-0.317771	-0.787266	13	1	Brain_Frontal_Cortex_BA9
R-HSA-1169410	0.774793	0.99191	0.017962	-0.306637	-0.773974	14	1	Brain_Frontal_Cortex_BA9
R-HSA-1234174	0.320427	0.989845	0.0327945	-0.438593	-1.10704	14	1	Brain_Frontal_Cortex_BA9
R-HSA-1236974	0.795955	0.99191	0.01762	-0.284337	-0.77544	19	1	Brain_Frontal_Cortex_BA9
R-HSA-1236975	0.805341	0.99191	0.0174127	-0.277749	-0.767909	20	1	Brain_Frontal_Cortex_BA9
R-HSA-1257604	0.621781	0.99191	0.0212135	-0.273257	-0.908529	46	1	Brain_Frontal_Cortex_BA9
R-HSA-1268020	0.493086	0.989845	0.0250184	-0.384057	-0.969387	14	1	Brain_Frontal_Cortex_BA9
R-HSA-1296071	0.46175	0.989845	0.0260047	-0.345429	-0.996974	24	1	Brain_Frontal_Cortex_BA9
R-HSA-141424	0.525809	0.989845	0.024553	0.33638	0.955339	23	1	Brain_Frontal_Cortex_BA9
R-HSA-141444	0.525809	0.989845	0.024553	0.33638	0.955339	23	1	Brain_Frontal_Cortex_BA9
R-HSA-1428517	0.576516	0.989962	0.0229497	0.278684	0.929273	45	1	Brain_Frontal_Cortex_BA9
R-HSA-1474165	0.887572	0.99191	0.0159773	-0.259308	-0.68776	17	1	Brain_Frontal_Cortex_BA9
R-HSA-1474228	0.579492	0.989962	0.0222148	-0.321165	-0.918711	23	1	Brain_Frontal_Cortex_BA9
R-HSA-1474244	0.787836	0.99191	0.0181479	0.238346	0.827158	56	1	Brain_Frontal_Cortex_BA9
R-HSA-1474290	0.378738	0.989845	0.0302961	0.371674	1.05558	23	1	Brain_Frontal_Cortex_BA9
R-HSA-1483206	0.028333	0.947504	0.11873	-0.486981	-1.50937	33	1	Brain_Frontal_Cortex_BA9
R-HSA-1483255	0.566129	0.989845	0.0230919	0.353673	0.922443	16	1	Brain_Frontal_Cortex_BA9
R-HSA-1483257	0.0693402	0.956497	0.0756978	-0.400361	-1.34824	49	1	Brain_Frontal_Cortex_BA9
R-HSA-1500620	0.836231	0.99191	0.0168414	-0.289554	-0.730855	14	1	Brain_Frontal_Cortex_BA9
R-HSA-1500931	0.472273	0.989845	0.0260917	0.362869	0.988639	19	1	Brain_Frontal_Cortex_BA9
R-HSA-156580	0.115362	0.982073	0.0574353	-0.416202	-1.29952	34	1	Brain_Frontal_Cortex_BA9
R-HSA-156590	0.00456168	0.947504	0.303779	-0.683309	-1.78879	16	1	Brain_Frontal_Cortex_BA9
R-HSA-156827	0.425251	0.989845	0.027498	-0.344136	-1.02097	27	1	Brain_Frontal_Cortex_BA9
R-HSA-156842	0.54082	0.989845	0.0233169	-0.330398	-0.945123	23	1	Brain_Frontal_Cortex_BA9
R-HSA-156902	0.54082	0.989845	0.0233169	-0.330398	-0.945123	23	1	Brain_Frontal_Cortex_BA9
R-HSA-157118	0.283744	0.989845	0.035182	-0.374254	-1.12554	29	1	Brain_Frontal_Cortex_BA9
R-HSA-157579	0.323463	0.989845	0.0332608	0.392287	1.10221	22	1	Brain_Frontal_Cortex_BA9
R-HSA-15869	0.218916	0.989845	0.0408183	-0.393513	-1.18346	29	1	Brain_Frontal_Cortex_BA9
R-HSA-1592230	0.214531	0.989845	0.0419089	0.458136	1.21282	17	1	Brain_Frontal_Cortex_BA9
R-HSA-159231	0.332042	0.989845	0.0327223	0.45122	1.1098	13	1	Brain_Frontal_Cortex_BA9
R-HSA-159234	0.332042	0.989845	0.0327223	0.45122	1.1098	13	1	Brain_Frontal_Cortex_BA9
R-HSA-159236	0.918842	0.99191	0.0158233	0.247022	0.653939	17	1	Brain_Frontal_Cortex_BA9
R-HSA-1614635	0.402632	0.989845	0.0289582	0.418089	1.05165	14	1	Brain_Frontal_Cortex_BA9
R-HSA-162587	0.0948188	0.960449	0.0655143	0.416287	1.32797	37	1	Brain_Frontal_Cortex_BA9
R-HSA-162599	0.131622	0.982269	0.0549209	0.417123	1.28873	32	1	Brain_Frontal_Cortex_BA9
R-HSA-162906	0.121268	0.982269	0.0572815	0.364538	1.25778	54	1	Brain_Frontal_Cortex_BA9
R-HSA-162909	0.846856	0.99191	0.017043	0.251721	0.741064	26	1	Brain_Frontal_Cortex_BA9
R-HSA-1630316	0.545883	0.989845	0.0239379	0.33121	0.940656	23	1	Brain_Frontal_Cortex_BA9
R-HSA-163125	0.0200737	0.947504	0.145393	0.559005	1.58761	23	1	Brain_Frontal_Cortex_BA9
R-HSA-163200	0.953319	0.994997	0.0148981	-0.217019	-0.643845	27	1	Brain_Frontal_Cortex_BA9
R-HSA-1632852	0.268352	0.989845	0.0370683	0.39802	1.1451	24	1	Brain_Frontal_Cortex_BA9
R-HSA-163685	0.903808	0.99191	0.0157691	-0.254873	-0.667217	16	1	Brain_Frontal_Cortex_BA9
R-HSA-163841	0.259303	0.989845	0.0370521	-0.45479	-1.17147	15	1	Brain_Frontal_Cortex_BA9
R-HSA-1650814	0.31458	0.989845	0.0335636	0.40863	1.11332	19	1	Brain_Frontal_Cortex_BA9
R-HSA-166016	0.901636	0.99191	0.0157152	-0.240668	-0.700266	25	1	Brain_Frontal_Cortex_BA9
R-HSA-166058	0.628594	0.99191	0.0211792	-0.324451	-0.884839	19	1	Brain_Frontal_Cortex_BA9
R-HSA-166166	0.87832	0.99191	0.0159612	-0.250969	-0.717912	23	1	Brain_Frontal_Cortex_BA9
R-HSA-166520	0.561352	0.989845	0.0229046	-0.348545	-0.924442	17	1	Brain_Frontal_Cortex_BA9
R-HSA-167152	0.148684	0.989845	0.0514678	0.532419	1.30951	13	1	Brain_Frontal_Cortex_BA9
R-HSA-167158	0.148684	0.989845	0.0514678	0.532419	1.30951	13	1	Brain_Frontal_Cortex_BA9
R-HSA-167169	0.148684	0.989845	0.0514678	0.532419	1.30951	13	1	Brain_Frontal_Cortex_BA9
R-HSA-167172	0.0768145	0.956497	0.0725394	0.548073	1.42947	16	1	Brain_Frontal_Cortex_BA9
R-HSA-167200	0.148684	0.989845	0.0514678	0.532419	1.30951	13	1	Brain_Frontal_Cortex_BA9
R-HSA-167246	0.148684	0.989845	0.0514678	0.532419	1.30951	13	1	Brain_Frontal_Cortex_BA9
R-HSA-168138	0.796946	0.99191	0.0176017	-0.283922	-0.774308	19	1	Brain_Frontal_Cortex_BA9
R-HSA-168142	0.593756	0.99191	0.0220142	-0.34129	-0.905198	17	1	Brain_Frontal_Cortex_BA9
R-HSA-168164	0.87832	0.99191	0.0159612	-0.250969	-0.717912	23	1	Brain_Frontal_Cortex_BA9
R-HSA-168176	0.593756	0.99191	0.0220142	-0.34129	-0.905198	17	1	Brain_Frontal_Cortex_BA9
R-HSA-168179	0.628594	0.99191	0.0211792	-0.324451	-0.884839	19	1	Brain_Frontal_Cortex_BA9
R-HSA-168181	0.593756	0.99191	0.0220142	-0.34129	-0.905198	17	1	Brain_Frontal_Cortex_BA9
R-HSA-168188	0.628594	0.99191	0.0211792	-0.324451	-0.884839	19	1	Brain_Frontal_Cortex_BA9
R-HSA-168255	0.690774	0.99191	0.019517	-0.269145	-0.865302	39	1	Brain_Frontal_Cortex_BA9
R-HSA-168273	0.605206	0.99191	0.0215668	-0.288737	-0.906722	35	1	Brain_Frontal_Cortex_BA9
R-HSA-168643	0.313117	0.989845	0.0332484	-0.44177	-1.11506	14	1	Brain_Frontal_Cortex_BA9
R-HSA-168898	0.976744	0.996233	0.0149279	0.195466	0.600148	31	1	Brain_Frontal_Cortex_BA9
R-HSA-174084	0.758972	0.99191	0.0181594	-0.316012	-0.782907	13	1	Brain_Frontal_Cortex_BA9
R-HSA-174143	0.553062	0.989845	0.0230861	-0.35948	-0.925961	15	1	Brain_Frontal_Cortex_BA9
R-HSA-174154	0.758972	0.99191	0.0181594	-0.316012	-0.782907	13	1	Brain_Frontal_Cortex_BA9
R-HSA-174178	0.758972	0.99191	0.0181594	-0.316012	-0.782907	13	1	Brain_Frontal_Cortex_BA9
R-HSA-174184	0.482813	0.989845	0.0253707	-0.387908	-0.979108	14	1	Brain_Frontal_Cortex_BA9
R-HSA-176408	0.553062	0.989845	0.0230861	-0.35948	-0.925961	15	1	Brain_Frontal_Cortex_BA9
R-HSA-176409	0.482813	0.989845	0.0253707	-0.387908	-0.979108	14	1	Brain_Frontal_Cortex_BA9
R-HSA-176814	0.482813	0.989845	0.0253707	-0.387908	-0.979108	14	1	Brain_Frontal_Cortex_BA9
R-HSA-179419	0.482813	0.989845	0.0253707	-0.387908	-0.979108	14	1	Brain_Frontal_Cortex_BA9
R-HSA-1799339	0.199608	0.989845	0.042842	-0.396079	-1.20233	30	1	Brain_Frontal_Cortex_BA9
R-HSA-180786	0.555556	0.989845	0.0234574	0.351953	0.931721	17	1	Brain_Frontal_Cortex_BA9
R-HSA-181438	0.628594	0.99191	0.0211792	-0.324451	-0.884839	19	1	Brain_Frontal_Cortex_BA9
R-HSA-1834949	0.555645	0.989845	0.0233928	0.356239	0.929135	16	1	Brain_Frontal_Cortex_BA9
R-HSA-1852241	0.251246	0.989845	0.0388938	0.306575	1.11942	74	1	Brain_Frontal_Cortex_BA9
R-HSA-187037	0.886789	0.99191	0.0159386	-0.265372	-0.683554	15	1	Brain_Frontal_Cortex_BA9
R-HSA-190236	0.417137	0.989845	0.0282506	0.39572	1.03211	16	1	Brain_Frontal_Cortex_BA9
R-HSA-191859	0.817859	0.99191	0.0171663	-0.29463	-0.743668	14	1	Brain_Frontal_Cortex_BA9
R-HSA-192823	0.54082	0.989845	0.0233169	-0.330398	-0.945123	23	1	Brain_Frontal_Cortex_BA9
R-HSA-193704	0.905424	0.99191	0.0159838	0.245982	0.67018	19	1	Brain_Frontal_Cortex_BA9
R-HSA-194138	0.60988	0.99191	0.0220404	0.333336	0.894434	18	1	Brain_Frontal_Cortex_BA9
R-HSA-194441	0.817859	0.99191	0.0171663	-0.29463	-0.743668	14	1	Brain_Frontal_Cortex_BA9
R-HSA-195253	0.618553	0.99191	0.0212578	-0.355875	-0.881666	13	1	Brain_Frontal_Cortex_BA9
R-HSA-195258	0.465112	0.989845	0.0264533	0.287981	0.991086	53	1	Brain_Frontal_Cortex_BA9
R-HSA-196849	0.955525	0.994997	0.0146615	-0.212171	-0.662471	34	1	Brain_Frontal_Cortex_BA9
R-HSA-196854	0.939271	0.993593	0.0155078	0.208609	0.707852	49	1	Brain_Frontal_Cortex_BA9
R-HSA-198933	0.111313	0.980185	0.05983	0.512591	1.35698	17	1	Brain_Frontal_Cortex_BA9
R-HSA-1989781	0.590999	0.99191	0.0220719	-0.32514	-0.909449	21	1	Brain_Frontal_Cortex_BA9
R-HSA-199418	0.538118	0.989845	0.0240486	0.35118	0.942316	18	1	Brain_Frontal_Cortex_BA9
R-HSA-199977	0.382992	0.989845	0.0299194	0.347862	1.04983	29	1	Brain_Frontal_Cortex_BA9
R-HSA-201681	0.919637	0.99191	0.0160713	0.223491	0.698316	34	1	Brain_Frontal_Cortex_BA9
R-HSA-2022090	0.26494	0.989845	0.0373467	0.476593	1.17221	13	1	Brain_Frontal_Cortex_BA9
R-HSA-202403	0.340631	0.989845	0.0315819	-0.361822	-1.08106	28	1	Brain_Frontal_Cortex_BA9
R-HSA-202424	0.215671	0.989845	0.0410264	-0.42336	-1.19838	22	1	Brain_Frontal_Cortex_BA9
R-HSA-202733	0.461882	0.989845	0.0266115	0.37198	0.998127	18	1	Brain_Frontal_Cortex_BA9
R-HSA-204005	0.808669	0.99191	0.017631	0.288271	0.751864	16	1	Brain_Frontal_Cortex_BA9
R-HSA-204998	0.538854	0.989845	0.0240795	0.381575	0.938505	13	1	Brain_Frontal_Cortex_BA9
R-HSA-211000	0.711744	0.99191	0.0195726	0.302339	0.832911	20	1	Brain_Frontal_Cortex_BA9
R-HSA-211859	0.0115585	0.947504	0.186473	-0.425746	-1.51866	65	1	Brain_Frontal_Cortex_BA9
R-HSA-211897	0.0177655	0.947504	0.151813	-0.579802	-1.62177	21	1	Brain_Frontal_Cortex_BA9
R-HSA-211945	0.104799	0.969948	0.0607118	-0.433514	-1.31596	30	1	Brain_Frontal_Cortex_BA9
R-HSA-212165	0.853023	0.99191	0.0165515	-0.282889	-0.714032	14	1	Brain_Frontal_Cortex_BA9
R-HSA-2132295	0.220012	0.989845	0.0413865	0.393679	1.1881	29	1	Brain_Frontal_Cortex_BA9
R-HSA-2142753	0.629088	0.99191	0.0215416	0.343912	0.88238	15	1	Brain_Frontal_Cortex_BA9
R-HSA-2187338	0.336105	0.989845	0.0323784	0.367555	1.08208	26	1	Brain_Frontal_Cortex_BA9
R-HSA-2219528	0.0817859	0.956497	0.0694652	-0.562222	-1.41909	14	1	Brain_Frontal_Cortex_BA9
R-HSA-2408522	0.153057	0.989845	0.0497572	-0.421528	-1.25945	28	1	Brain_Frontal_Cortex_BA9
R-HSA-2408557	0.364849	0.989845	0.0301859	-0.370308	-1.06878	24	1	Brain_Frontal_Cortex_BA9
R-HSA-2454202	0.610351	0.99191	0.0216377	-0.328811	-0.896729	19	1	Brain_Frontal_Cortex_BA9
R-HSA-2467813	0.677275	0.99191	0.0197978	-0.274552	-0.868093	36	1	Brain_Frontal_Cortex_BA9
R-HSA-2500257	0.525809	0.989845	0.024553	0.33638	0.955339	23	1	Brain_Frontal_Cortex_BA9
R-HSA-2555396	0.575464	0.989962	0.0225057	-0.277872	-0.935752	49	1	Brain_Frontal_Cortex_BA9
R-HSA-2559583	0.916126	0.99191	0.0158808	0.236557	0.658959	21	1	Brain_Frontal_Cortex_BA9
R-HSA-2565942	0.591874	0.99191	0.0224242	0.331109	0.912171	20	1	Brain_Frontal_Cortex_BA9
R-HSA-2672351	0.859925	0.99191	0.0163739	-0.265627	-0.715059	18	1	Brain_Frontal_Cortex_BA9
R-HSA-2682334	0.057085	0.956497	0.0847686	0.588131	1.47938	14	1	Brain_Frontal_Cortex_BA9
R-HSA-2871837	0.431261	0.989845	0.0271771	-0.410484	-1.01696	13	1	Brain_Frontal_Cortex_BA9
R-HSA-2980736	0.00535396	0.947504	0.279866	-0.642102	-1.75113	19	1	Brain_Frontal_Cortex_BA9
R-HSA-2980766	0.195136	0.989845	0.0434137	-0.506527	-1.2549	13	1	Brain_Frontal_Cortex_BA9
R-HSA-2990846	0.169994	0.989845	0.0475641	0.461776	1.25811	19	1	Brain_Frontal_Cortex_BA9
R-HSA-2995410	0.744765	0.99191	0.0185482	-0.316504	-0.798878	14	1	Brain_Frontal_Cortex_BA9
R-HSA-3108232	0.424206	0.989845	0.0280202	0.386095	1.02211	17	1	Brain_Frontal_Cortex_BA9
R-HSA-3214847	0.89843	0.99191	0.0162613	0.268257	0.659793	13	1	Brain_Frontal_Cortex_BA9
R-HSA-3247509	0.200285	0.989845	0.0437072	0.39018	1.20549	32	1	Brain_Frontal_Cortex_BA9
R-HSA-3371556	0.712564	0.99191	0.0192091	-0.32589	-0.822569	14	1	Brain_Frontal_Cortex_BA9
R-HSA-373080	0.140817	0.989845	0.0522058	-0.502504	-1.31547	16	1	Brain_Frontal_Cortex_BA9
R-HSA-373760	0.958106	0.994997	0.0152179	0.224299	0.593786	17	1	Brain_Frontal_Cortex_BA9
R-HSA-375165	0.716397	0.99191	0.0194956	0.32207	0.810131	14	1	Brain_Frontal_Cortex_BA9
R-HSA-375276	0.797119	0.99191	0.0179356	0.267245	0.77863	25	1	Brain_Frontal_Cortex_BA9
R-HSA-376176	0.528602	0.989845	0.0237918	-0.288296	-0.958533	46	1	Brain_Frontal_Cortex_BA9
R-HSA-3781865	0.377004	0.989845	0.0295246	-0.327795	-1.04892	38	1	Brain_Frontal_Cortex_BA9
R-HSA-380259	0.395812	0.989845	0.0293456	0.389179	1.04428	18	1	Brain_Frontal_Cortex_BA9
R-HSA-380270	0.270982	0.989845	0.0368909	0.406836	1.14309	22	1	Brain_Frontal_Cortex_BA9
R-HSA-380284	0.395812	0.989845	0.0293456	0.389179	1.04428	18	1	Brain_Frontal_Cortex_BA9
R-HSA-380287	0.270982	0.989845	0.0368909	0.406836	1.14309	22	1	Brain_Frontal_Cortex_BA9
R-HSA-380320	0.270982	0.989845	0.0368909	0.406836	1.14309	22	1	Brain_Frontal_Cortex_BA9
R-HSA-381119	0.760386	0.99191	0.0181901	-0.306086	-0.788428	15	1	Brain_Frontal_Cortex_BA9
R-HSA-381340	0.175064	0.989845	0.0462858	-0.474336	-1.25807	17	1	Brain_Frontal_Cortex_BA9
R-HSA-381426	0.652786	0.99191	0.0205966	-0.318127	-0.867593	19	1	Brain_Frontal_Cortex_BA9
R-HSA-382556	0.524375	0.989845	0.0245981	0.336614	0.956004	23	1	Brain_Frontal_Cortex_BA9
R-HSA-3858494	0.932347	0.993446	0.0152393	-0.224852	-0.67182	28	1	Brain_Frontal_Cortex_BA9
R-HSA-388841	0.348745	0.989845	0.0311681	-0.407936	-1.08196	17	1	Brain_Frontal_Cortex_BA9
R-HSA-390466	0.950193	0.994782	0.0154022	0.22789	0.611493	18	1	Brain_Frontal_Cortex_BA9
R-HSA-3906995	0.344016	0.989845	0.0314499	-0.391124	-1.08136	20	1	Brain_Frontal_Cortex_BA9
R-HSA-391251	0.777778	0.99191	0.0182093	0.287713	0.783876	19	1	Brain_Frontal_Cortex_BA9
R-HSA-397014	0.0119514	0.947504	0.189707	0.515037	1.60928	34	1	Brain_Frontal_Cortex_BA9
R-HSA-400206	0.612733	0.99191	0.0213864	-0.317064	-0.897499	22	1	Brain_Frontal_Cortex_BA9
R-HSA-4086398	0.861517	0.99191	0.0164072	-0.279654	-0.705866	14	1	Brain_Frontal_Cortex_BA9
R-HSA-4086400	0.862376	0.99191	0.0167452	0.267779	0.70889	17	1	Brain_Frontal_Cortex_BA9
R-HSA-416476	0.313613	0.989845	0.0339251	0.335661	1.08898	40	1	Brain_Frontal_Cortex_BA9
R-HSA-416482	0.859638	0.99191	0.0168448	0.272776	0.699867	15	1	Brain_Frontal_Cortex_BA9
R-HSA-418346	0.419801	0.989845	0.0282851	0.382532	1.02644	18	1	Brain_Frontal_Cortex_BA9
R-HSA-418555	0.367188	0.989845	0.029988	-0.373183	-1.06751	23	1	Brain_Frontal_Cortex_BA9
R-HSA-425366	0.712169	0.99191	0.0192174	-0.325934	-0.822681	14	1	Brain_Frontal_Cortex_BA9
R-HSA-425393	0.736492	0.99191	0.019019	0.308285	0.804064	16	1	Brain_Frontal_Cortex_BA9
R-HSA-425407	0.992718	0.997859	0.0143023	-0.175117	-0.585597	47	1	Brain_Frontal_Cortex_BA9
R-HSA-428157	0.180607	0.989845	0.045283	-0.437314	-1.23788	22	1	Brain_Frontal_Cortex_BA9
R-HSA-429914	0.794609	0.99191	0.0175287	-0.287492	-0.773918	18	1	Brain_Frontal_Cortex_BA9
R-HSA-4420097	0.60988	0.99191	0.0220404	0.333336	0.894434	18	1	Brain_Frontal_Cortex_BA9
R-HSA-446193	0.175094	0.989845	0.046372	-0.458046	-1.24918	19	1	Brain_Frontal_Cortex_BA9
R-HSA-446203	0.826229	0.99191	0.0174851	0.230425	0.808899	60	1	Brain_Frontal_Cortex_BA9
R-HSA-446219	0.14432	0.989845	0.051316	-0.50808	-1.30873	15	1	Brain_Frontal_Cortex_BA9
R-HSA-446652	0.733715	0.99191	0.0192676	0.274594	0.834638	30	1	Brain_Frontal_Cortex_BA9
R-HSA-447115	0.951363	0.994782	0.0148653	-0.240177	-0.59503	13	1	Brain_Frontal_Cortex_BA9
R-HSA-448424	0.189686	0.989845	0.0442843	-0.466638	-1.23766	17	1	Brain_Frontal_Cortex_BA9
R-HSA-450294	0.182537	0.989845	0.0452289	-0.50178	-1.26653	14	1	Brain_Frontal_Cortex_BA9
R-HSA-450531	0.397065	0.989845	0.0288406	-0.398578	-1.04341	16	1	Brain_Frontal_Cortex_BA9
R-HSA-453274	0.767451	0.99191	0.0186314	0.25507	0.827521	40	1	Brain_Frontal_Cortex_BA9
R-HSA-453276	0.553062	0.989845	0.0230861	-0.35948	-0.925961	15	1	Brain_Frontal_Cortex_BA9
R-HSA-453279	0.775172	0.99191	0.0179168	-0.267087	-0.803246	29	1	Brain_Frontal_Cortex_BA9
R-HSA-4839726	0.200285	0.989845	0.0437072	0.39018	1.20549	32	1	Brain_Frontal_Cortex_BA9
R-HSA-499943	0.485782	0.989845	0.025146	-0.392772	-0.973076	13	1	Brain_Frontal_Cortex_BA9
R-HSA-5173105	0.07847	0.956497	0.0709085	-0.467741	-1.37396	26	1	Brain_Frontal_Cortex_BA9
R-HSA-5357801	0.461962	0.989845	0.0266646	0.298482	0.990187	44	1	Brain_Frontal_Cortex_BA9
R-HSA-5358346	0.480803	0.989845	0.0253844	-0.379505	-0.977545	15	1	Brain_Frontal_Cortex_BA9
R-HSA-5358351	0.796533	0.99191	0.0175105	-0.263996	-0.783215	27	1	Brain_Frontal_Cortex_BA9
R-HSA-5368286	0.606903	0.99191	0.0216428	-0.30372	-0.907464	28	1	Brain_Frontal_Cortex_BA9
R-HSA-5368287	0.684531	0.99191	0.0197194	-0.28162	-0.864344	32	1	Brain_Frontal_Cortex_BA9
R-HSA-5389840	0.664236	0.99191	0.0202336	-0.290902	-0.874869	29	1	Brain_Frontal_Cortex_BA9
R-HSA-5419276	0.510542	0.989845	0.0243995	-0.321022	-0.965452	29	1	Brain_Frontal_Cortex_BA9
R-HSA-5576891	0.0115221	0.947504	0.191388	0.610467	1.68177	20	1	Brain_Frontal_Cortex_BA9
R-HSA-5578749	0.784214	0.99191	0.0182555	0.310742	0.764287	13	1	Brain_Frontal_Cortex_BA9
R-HSA-5607764	0.345299	0.989845	0.031428	-0.41562	-1.08802	16	1	Brain_Frontal_Cortex_BA9
R-HSA-5610787	0.411371	0.989845	0.0280625	-0.383871	-1.03337	18	1	Brain_Frontal_Cortex_BA9
R-HSA-5617833	0.632404	0.99191	0.0214913	0.260593	0.906537	57	1	Brain_Frontal_Cortex_BA9
R-HSA-5619084	0.818866	0.99191	0.0175688	0.281576	0.755548	18	1	Brain_Frontal_Cortex_BA9
R-HSA-5619102	0.861761	0.99191	0.0164607	-0.270506	-0.708139	16	1	Brain_Frontal_Cortex_BA9
R-HSA-5619115	0.79297	0.99191	0.0173695	-0.25645	-0.800723	34	1	Brain_Frontal_Cortex_BA9
R-HSA-5620912	0.333674	0.989845	0.0326504	0.355949	1.08192	30	1	Brain_Frontal_Cortex_BA9
R-HSA-5620920	0.392444	0.989845	0.0294867	0.410987	1.05448	15	1	Brain_Frontal_Cortex_BA9
R-HSA-5620924	0.755668	0.99191	0.0186951	0.311402	0.783297	14	1	Brain_Frontal_Cortex_BA9
R-HSA-5621481	0.144336	0.989845	0.0510906	-0.449055	-1.28455	23	1	Brain_Frontal_Cortex_BA9
R-HSA-5628897	0.00935149	0.947504	0.213388	0.630167	1.69092	18	1	Brain_Frontal_Cortex_BA9
R-HSA-5632684	0.740567	0.99191	0.0191095	0.32295	0.794315	13	1	Brain_Frontal_Cortex_BA9
R-HSA-5633007	0.689648	0.99191	0.0194446	-0.275919	-0.861513	34	1	Brain_Frontal_Cortex_BA9
R-HSA-5663220	0.253198	0.989845	0.0382315	0.388422	1.15361	27	1	Brain_Frontal_Cortex_BA9
R-HSA-5668541	0.379767	0.989845	0.0295816	-0.397456	-1.05417	17	1	Brain_Frontal_Cortex_BA9
R-HSA-5668914	0.457523	0.989845	0.0258539	-0.279056	-0.995406	65	1	Brain_Frontal_Cortex_BA9
R-HSA-5673001	0.381158	0.989845	0.0293924	-0.306737	-1.04253	51	1	Brain_Frontal_Cortex_BA9
R-HSA-5678895	0.529633	0.989845	0.0238403	-0.373959	-0.9439	14	1	Brain_Frontal_Cortex_BA9
R-HSA-5684996	0.381158	0.989845	0.0293924	-0.306737	-1.04253	51	1	Brain_Frontal_Cortex_BA9
R-HSA-5685938	0.332546	0.989845	0.0320085	-0.426522	-1.09865	15	1	Brain_Frontal_Cortex_BA9
R-HSA-5685942	0.481685	0.989845	0.0252681	-0.346962	-0.982129	22	1	Brain_Frontal_Cortex_BA9
R-HSA-5687128	0.742637	0.99191	0.0190067	0.310205	0.795899	15	1	Brain_Frontal_Cortex_BA9
R-HSA-5688426	0.6376	0.99191	0.0206387	-0.284685	-0.888883	34	1	Brain_Frontal_Cortex_BA9
R-HSA-5689603	0.691761	0.99191	0.0196587	-0.317948	-0.843289	17	1	Brain_Frontal_Cortex_BA9
R-HSA-5689880	0.491117	0.989845	0.025072	-0.350295	-0.979811	21	1	Brain_Frontal_Cortex_BA9
R-HSA-5693532	0.64176	0.99191	0.0213516	0.275372	0.893386	40	1	Brain_Frontal_Cortex_BA9
R-HSA-5693537	0.487743	0.989845	0.0250787	-0.391939	-0.971013	13	1	Brain_Frontal_Cortex_BA9
R-HSA-5693538	0.879584	0.99191	0.0165548	0.23719	0.732816	32	1	Brain_Frontal_Cortex_BA9
R-HSA-5693567	0.853992	0.99191	0.0170185	0.245127	0.745073	30	1	Brain_Frontal_Cortex_BA9
R-HSA-5693568	0.487743	0.989845	0.0250787	-0.391939	-0.971013	13	1	Brain_Frontal_Cortex_BA9
R-HSA-5693579	0.356056	0.989845	0.030777	-0.405472	-1.07543	17	1	Brain_Frontal_Cortex_BA9
R-HSA-5693607	0.661872	0.99191	0.0207138	0.311818	0.868608	21	1	Brain_Frontal_Cortex_BA9
R-HSA-5693616	0.317731	0.989845	0.033038	-0.425471	-1.11381	16	1	Brain_Frontal_Cortex_BA9
R-HSA-5696398	0.599959	0.99191	0.0222735	0.300206	0.906007	29	1	Brain_Frontal_Cortex_BA9
R-HSA-5696399	0.999802	0.99987	0.0142738	-0.145035	-0.400986	20	1	Brain_Frontal_Cortex_BA9
R-HSA-611105	0.899176	0.99191	0.0156836	-0.241575	-0.697233	24	1	Brain_Frontal_Cortex_BA9
R-HSA-674695	0.0800976	0.956497	0.0712829	0.523764	1.40541	18	1	Brain_Frontal_Cortex_BA9
R-HSA-6781823	0.178143	0.989845	0.0465458	0.491244	1.26039	15	1	Brain_Frontal_Cortex_BA9
R-HSA-6781827	0.434658	0.989845	0.0278021	0.359088	1.01983	23	1	Brain_Frontal_Cortex_BA9
R-HSA-6782135	0.266924	0.989845	0.0371171	0.431933	1.159	18	1	Brain_Frontal_Cortex_BA9
R-HSA-6782210	0.303282	0.989845	0.0343904	0.402381	1.12088	21	1	Brain_Frontal_Cortex_BA9
R-HSA-6782315	0.597708	0.99191	0.0219099	-0.340394	-0.902822	17	1	Brain_Frontal_Cortex_BA9
R-HSA-6784531	0.124696	0.982269	0.0563335	0.53422	1.34377	14	1	Brain_Frontal_Cortex_BA9
R-HSA-6785807	0.12719	0.982269	0.0549209	-0.519662	-1.33856	15	1	Brain_Frontal_Cortex_BA9
R-HSA-6790901	0.687564	0.99191	0.0202517	0.303079	0.851563	22	1	Brain_Frontal_Cortex_BA9
R-HSA-6791226	0.566339	0.989845	0.0227035	-0.276506	-0.942567	52	1	Brain_Frontal_Cortex_BA9
R-HSA-6796648	0.303067	0.989845	0.0344581	0.441352	1.13238	15	1	Brain_Frontal_Cortex_BA9
R-HSA-6802952	0.790575	0.99191	0.0180755	0.296649	0.761117	15	1	Brain_Frontal_Cortex_BA9
R-HSA-6802957	0.618729	0.99191	0.0213021	-0.329015	-0.885696	18	1	Brain_Frontal_Cortex_BA9
R-HSA-6804756	0.564743	0.989845	0.0228652	-0.339431	-0.925691	19	1	Brain_Frontal_Cortex_BA9
R-HSA-6805567	0.023477	0.947504	0.133463	0.605252	1.60228	17	1	Brain_Frontal_Cortex_BA9
R-HSA-6807070	0.469348	0.989845	0.0258111	-0.340706	-0.991347	25	1	Brain_Frontal_Cortex_BA9
R-HSA-6807505	0.260419	0.989845	0.0376472	0.434277	1.16529	18	1	Brain_Frontal_Cortex_BA9
R-HSA-6807878	0.45985	0.989845	0.0266875	0.372702	1.00007	18	1	Brain_Frontal_Cortex_BA9
R-HSA-6811434	0.51966	0.989845	0.0241541	-0.358791	-0.951617	17	1	Brain_Frontal_Cortex_BA9
R-HSA-6811438	0.520494	0.989845	0.0240054	-0.382396	-0.947371	13	1	Brain_Frontal_Cortex_BA9
R-HSA-6811442	0.433777	0.989845	0.0270588	-0.311806	-1.01256	41	1	Brain_Frontal_Cortex_BA9
R-HSA-6811558	0.404637	0.989845	0.0287956	0.399399	1.0417	16	1	Brain_Frontal_Cortex_BA9
R-HSA-68867	0.396156	0.989845	0.0286794	-0.422836	-1.04756	13	1	Brain_Frontal_Cortex_BA9
R-HSA-68875	0.194767	0.989845	0.0435354	-0.456653	-1.22929	18	1	Brain_Frontal_Cortex_BA9
R-HSA-68877	0.470026	0.989845	0.0263045	0.295078	0.991961	47	1	Brain_Frontal_Cortex_BA9
R-HSA-68882	0.575464	0.989962	0.0225057	-0.277872	-0.935752	49	1	Brain_Frontal_Cortex_BA9
R-HSA-68949	0.396156	0.989845	0.0286794	-0.422836	-1.04756	13	1	Brain_Frontal_Cortex_BA9
R-HSA-69002	0.935554	0.993449	0.0152668	-0.235321	-0.641765	19	1	Brain_Frontal_Cortex_BA9
R-HSA-69017	0.764125	0.99191	0.0181671	-0.31017	-0.782891	14	1	Brain_Frontal_Cortex_BA9
R-HSA-69052	0.677159	0.99191	0.0199163	-0.315682	-0.849806	18	1	Brain_Frontal_Cortex_BA9
R-HSA-69202	0.25064	0.989845	0.0377826	-0.457773	-1.17915	15	1	Brain_Frontal_Cortex_BA9
R-HSA-69206	0.762064	0.99191	0.0181632	-0.270977	-0.803927	27	1	Brain_Frontal_Cortex_BA9
R-HSA-69239	0.972622	0.996233	0.0146088	-0.202838	-0.601775	27	1	Brain_Frontal_Cortex_BA9
R-HSA-69242	0.844363	0.99191	0.0164406	-0.247055	-0.765735	33	1	Brain_Frontal_Cortex_BA9
R-HSA-69275	0.767451	0.99191	0.0186314	0.25507	0.827521	40	1	Brain_Frontal_Cortex_BA9
R-HSA-69306	0.982643	0.996233	0.0144808	-0.195652	-0.584575	28	1	Brain_Frontal_Cortex_BA9
R-HSA-69473	0.531628	0.989845	0.0238403	-0.347919	-0.948839	19	1	Brain_Frontal_Cortex_BA9
R-HSA-69481	0.318849	0.989845	0.0327103	-0.347784	-1.09215	35	1	Brain_Frontal_Cortex_BA9
R-HSA-69618	0.405888	0.989845	0.0288676	0.346682	1.02964	27	1	Brain_Frontal_Cortex_BA9
R-HSA-69620	0.522353	0.989845	0.0237314	-0.271047	-0.963157	64	1	Brain_Frontal_Cortex_BA9
R-HSA-69656	0.246727	0.989845	0.0382841	-0.451596	-1.1822	16	1	Brain_Frontal_Cortex_BA9
R-HSA-70171	0.159086	0.989845	0.0486767	-0.499631	-1.28697	15	1	Brain_Frontal_Cortex_BA9
R-HSA-70326	0.336219	0.989845	0.0317823	-0.406494	-1.09427	18	1	Brain_Frontal_Cortex_BA9
R-HSA-71387	0.675527	0.99191	0.0199649	-0.258327	-0.887504	54	1	Brain_Frontal_Cortex_BA9
R-HSA-71406	0.188143	0.989845	0.0449878	0.453902	1.23666	19	1	Brain_Frontal_Cortex_BA9
R-HSA-72163	0.13709	0.987103	0.0539014	0.401167	1.27051	36	1	Brain_Frontal_Cortex_BA9
R-HSA-72165	0.61289	0.99191	0.0220142	0.361362	0.88879	13	1	Brain_Frontal_Cortex_BA9
R-HSA-72172	0.126971	0.982269	0.0561394	0.40092	1.27895	37	1	Brain_Frontal_Cortex_BA9
R-HSA-72187	0.14919	0.989845	0.0511654	0.519245	1.3061	14	1	Brain_Frontal_Cortex_BA9
R-HSA-72202	0.333265	0.989845	0.0326743	0.389326	1.09389	22	1	Brain_Frontal_Cortex_BA9
R-HSA-72203	0.286208	0.989845	0.0356608	0.328325	1.10807	48	1	Brain_Frontal_Cortex_BA9
R-HSA-72306	0.236145	0.989845	0.0398557	0.377423	1.16607	32	1	Brain_Frontal_Cortex_BA9
R-HSA-72312	0.841641	0.99191	0.0166496	-0.2283	-0.801166	61	1	Brain_Frontal_Cortex_BA9
R-HSA-72613	0.697356	0.99191	0.0194064	-0.281929	-0.855815	30	1	Brain_Frontal_Cortex_BA9
R-HSA-72649	0.322466	0.989845	0.0326743	-0.416695	-1.10519	17	1	Brain_Frontal_Cortex_BA9
R-HSA-72662	0.322466	0.989845	0.0326743	-0.416695	-1.10519	17	1	Brain_Frontal_Cortex_BA9
R-HSA-72689	0.344964	0.989845	0.03133	-0.371477	-1.08088	25	1	Brain_Frontal_Cortex_BA9
R-HSA-72695	0.248671	0.989845	0.0379537	-0.45905	-1.18244	15	1	Brain_Frontal_Cortex_BA9
R-HSA-72702	0.322466	0.989845	0.0326743	-0.416695	-1.10519	17	1	Brain_Frontal_Cortex_BA9
R-HSA-72706	0.425251	0.989845	0.027498	-0.344136	-1.02097	27	1	Brain_Frontal_Cortex_BA9
R-HSA-72737	0.697356	0.99191	0.0194064	-0.281929	-0.855815	30	1	Brain_Frontal_Cortex_BA9
R-HSA-72764	0.65819	0.99191	0.0203793	-0.29905	-0.870138	25	1	Brain_Frontal_Cortex_BA9
R-HSA-73762	0.862522	0.99191	0.0162844	-0.282826	-0.70069	13	1	Brain_Frontal_Cortex_BA9
R-HSA-73854	0.853023	0.99191	0.0165515	-0.282889	-0.714032	14	1	Brain_Frontal_Cortex_BA9
R-HSA-73856	0.143347	0.989845	0.0521662	0.501523	1.30806	16	1	Brain_Frontal_Cortex_BA9
R-HSA-73864	0.853023	0.99191	0.0165515	-0.282889	-0.714032	14	1	Brain_Frontal_Cortex_BA9
R-HSA-73886	0.573553	0.989962	0.0230519	0.298664	0.922743	32	1	Brain_Frontal_Cortex_BA9
R-HSA-73887	0.410676	0.989845	0.0281135	-0.347134	-1.02987	27	1	Brain_Frontal_Cortex_BA9
R-HSA-74752	0.341458	0.989845	0.0321001	0.427532	1.09693	15	1	Brain_Frontal_Cortex_BA9
R-HSA-75153	0.915358	0.99191	0.0159903	0.259872	0.639171	13	1	Brain_Frontal_Cortex_BA9
R-HSA-75955	0.165143	0.989845	0.0485135	0.49816	1.27814	15	1	Brain_Frontal_Cortex_BA9
R-HSA-76002	0.601062	0.99191	0.0217448	-0.273356	-0.918838	48	1	Brain_Frontal_Cortex_BA9
R-HSA-76005	0.200979	0.989845	0.0426789	-0.429481	-1.21571	22	1	Brain_Frontal_Cortex_BA9
R-HSA-877300	0.759307	0.99191	0.018217	-0.271762	-0.806256	27	1	Brain_Frontal_Cortex_BA9
R-HSA-8854518	0.395812	0.989845	0.0293456	0.389179	1.04428	18	1	Brain_Frontal_Cortex_BA9
R-HSA-8856688	0.897635	0.99191	0.0162712	0.24109	0.693616	24	1	Brain_Frontal_Cortex_BA9
R-HSA-8856825	0.851413	0.99191	0.0165819	-0.272069	-0.721605	17	1	Brain_Frontal_Cortex_BA9
R-HSA-8856828	0.772404	0.99191	0.0179959	-0.283649	-0.793395	21	1	Brain_Frontal_Cortex_BA9
R-HSA-8868773	0.747739	0.99191	0.0184185	-0.246037	-0.850222	56	1	Brain_Frontal_Cortex_BA9
R-HSA-8876198	0.649842	0.99191	0.020578	-0.297925	-0.875134	26	1	Brain_Frontal_Cortex_BA9
R-HSA-8878159	0.576688	0.989962	0.0224188	-0.353158	-0.909678	15	1	Brain_Frontal_Cortex_BA9
R-HSA-8878166	0.477937	0.989845	0.0254189	-0.395063	-0.978752	13	1	Brain_Frontal_Cortex_BA9
R-HSA-8878171	0.448177	0.989845	0.0272646	0.356172	1.01155	23	1	Brain_Frontal_Cortex_BA9
R-HSA-8939211	0.209316	0.989845	0.042403	0.445098	1.21267	19	1	Brain_Frontal_Cortex_BA9
R-HSA-8948751	0.685568	0.99191	0.0197411	-0.325831	-0.839288	15	1	Brain_Frontal_Cortex_BA9
R-HSA-8951664	0.578855	0.989962	0.0222415	-0.287291	-0.928573	40	1	Brain_Frontal_Cortex_BA9
R-HSA-8955332	0.409688	0.989845	0.0280795	-0.417862	-1.03524	13	1	Brain_Frontal_Cortex_BA9
R-HSA-8957275	0.654141	0.99191	0.0204437	-0.320749	-0.863446	18	1	Brain_Frontal_Cortex_BA9
R-HSA-8957322	0.0228571	0.947504	0.133463	-0.513375	-1.54394	29	1	Brain_Frontal_Cortex_BA9
R-HSA-8978868	0.83797	0.99191	0.0166905	-0.240017	-0.77943	41	1	Brain_Frontal_Cortex_BA9
R-HSA-8980692	0.284105	0.989845	0.0359589	0.398691	1.13231	23	1	Brain_Frontal_Cortex_BA9
R-HSA-9006931	0.578036	0.989962	0.0229272	0.297957	0.920558	32	1	Brain_Frontal_Cortex_BA9
R-HSA-9007101	0.816492	0.99191	0.0172052	-0.256417	-0.781326	31	1	Brain_Frontal_Cortex_BA9
R-HSA-9010553	0.312744	0.989845	0.0330626	-0.339469	-1.09139	39	1	Brain_Frontal_Cortex_BA9
R-HSA-9013148	0.041991	0.950379	0.0998484	0.526815	1.49619	23	1	Brain_Frontal_Cortex_BA9
R-HSA-9013149	0.318523	0.989845	0.0334366	0.377048	1.09855	25	1	Brain_Frontal_Cortex_BA9
R-HSA-9013694	0.757871	0.99191	0.0187031	0.306347	0.786001	15	1	Brain_Frontal_Cortex_BA9
R-HSA-9020702	0.555885	0.989845	0.0230804	-0.337196	-0.932265	20	1	Brain_Frontal_Cortex_BA9
R-HSA-9033241	0.670898	0.99191	0.0199472	-0.301448	-0.86231	23	1	Brain_Frontal_Cortex_BA9
R-HSA-913531	0.609062	0.99191	0.0215014	-0.280849	-0.91568	42	1	Brain_Frontal_Cortex_BA9
R-HSA-927802	0.826601	0.99191	0.0169731	-0.254973	-0.766812	29	1	Brain_Frontal_Cortex_BA9
R-HSA-936837	0.114828	0.981183	0.0590939	0.552576	1.35909	13	1	Brain_Frontal_Cortex_BA9
R-HSA-937061	0.87832	0.99191	0.0159612	-0.250969	-0.717912	23	1	Brain_Frontal_Cortex_BA9
R-HSA-948021	0.429095	0.989845	0.0279359	0.327956	1.01324	32	1	Brain_Frontal_Cortex_BA9
R-HSA-9609507	0.739344	0.99191	0.0185719	-0.257465	-0.843339	43	1	Brain_Frontal_Cortex_BA9
R-HSA-9609646	0.463102	0.989845	0.0265661	0.371448	0.996702	18	1	Brain_Frontal_Cortex_BA9
R-HSA-9610379	0.697736	0.99191	0.0200093	0.336263	0.827058	13	1	Brain_Frontal_Cortex_BA9
R-HSA-9612973	0.31269	0.989845	0.0338209	0.370237	1.0996	27	1	Brain_Frontal_Cortex_BA9
R-HSA-9633012	0.443787	0.989845	0.0267793	-0.335798	-1.00331	28	1	Brain_Frontal_Cortex_BA9
R-HSA-9648025	0.529772	0.989845	0.0243551	0.330227	0.950063	24	1	Brain_Frontal_Cortex_BA9
R-HSA-9660821	0.287209	0.989845	0.0349694	-0.403243	-1.12791	21	1	Brain_Frontal_Cortex_BA9
R-HSA-9662851	0.441356	0.989845	0.0268641	-0.347596	-1.01139	25	1	Brain_Frontal_Cortex_BA9
R-HSA-9663891	0.609245	0.99191	0.0216073	-0.353919	-0.893316	14	1	Brain_Frontal_Cortex_BA9
R-HSA-9664433	0.441356	0.989845	0.0268641	-0.347596	-1.01139	25	1	Brain_Frontal_Cortex_BA9
R-HSA-9679506	0.597882	0.99191	0.021791	-0.314789	-0.90854	24	1	Brain_Frontal_Cortex_BA9
R-HSA-9694516	0.360071	0.989845	0.0304274	-0.436382	-1.08112	13	1	Brain_Frontal_Cortex_BA9
R-HSA-9707564	0.343756	0.989845	0.031963	0.362292	1.076	27	1	Brain_Frontal_Cortex_BA9
R-HSA-9711097	0.840141	0.99191	0.0166157	-0.240534	-0.777445	40	1	Brain_Frontal_Cortex_BA9
R-HSA-9711123	0.284779	0.989845	0.0358838	0.348412	1.11768	38	1	Brain_Frontal_Cortex_BA9
R-HSA-975138	0.593756	0.99191	0.0220142	-0.34129	-0.905198	17	1	Brain_Frontal_Cortex_BA9
R-HSA-975155	0.593756	0.99191	0.0220142	-0.34129	-0.905198	17	1	Brain_Frontal_Cortex_BA9
R-HSA-975871	0.593756	0.99191	0.0220142	-0.34129	-0.905198	17	1	Brain_Frontal_Cortex_BA9
R-HSA-975956	0.711848	0.99191	0.0191178	-0.289085	-0.834354	24	1	Brain_Frontal_Cortex_BA9
R-HSA-975957	0.826601	0.99191	0.0169731	-0.254973	-0.766812	29	1	Brain_Frontal_Cortex_BA9
R-HSA-983231	0.479108	0.989845	0.025947	0.33263	0.979262	26	1	Brain_Frontal_Cortex_BA9
R-HSA-983705	0.617402	0.99191	0.0218477	0.331279	0.888917	18	1	Brain_Frontal_Cortex_BA9
R-HSA-983712	0.241245	0.989845	0.0394904	0.36251	1.15642	37	1	Brain_Frontal_Cortex_BA9
RAAGNYNNCTTY_UNKNOWN	0.806524	0.99191	0.0177416	0.274737	0.765315	21	1	Brain_Frontal_Cortex_BA9
RACCACAR_AML_Q6	0.580307	0.989962	0.0221035	-0.294666	-0.920047	34	1	Brain_Frontal_Cortex_BA9
RACTNNRTTTNC_UNKNOWN	0.269941	0.989845	0.0368429	0.376544	1.13639	29	1	Brain_Frontal_Cortex_BA9
RADMACHER_AML_PROGNOSIS	0.286492	0.989845	0.0354558	0.437811	1.14189	16	1	Brain_Frontal_Cortex_BA9
RAF_UP.V1_DN	0.751464	0.99191	0.0182401	-0.261111	-0.825596	36	1	Brain_Frontal_Cortex_BA9
RAF_UP.V1_UP	0.091687	0.958902	0.0665002	0.436476	1.34852	32	1	Brain_Frontal_Cortex_BA9
RAG1_TARGET_GENES	0.673996	0.99191	0.0210915	0.224229	0.921345	161	1	Brain_Frontal_Cortex_BA9
RAMALHO_STEMNESS_DN	0.645775	0.99191	0.0207657	-0.330744	-0.865834	16	1	Brain_Frontal_Cortex_BA9
RAMALHO_STEMNESS_UP	0.217767	0.989845	0.0408805	-0.351085	-1.16234	45	1	Brain_Frontal_Cortex_BA9
RAMASWAMY_METASTASIS_UP	0.0397716	0.947504	0.100604	-0.593437	-1.5286	15	1	Brain_Frontal_Cortex_BA9
RAO_BOUND_BY_SALL4	0.389719	0.989845	0.0297639	0.324816	1.03618	37	1	Brain_Frontal_Cortex_BA9
RAO_BOUND_BY_SALL4_ISOFORM_A	0.746737	0.99191	0.0189821	0.283707	0.816227	24	1	Brain_Frontal_Cortex_BA9
RAO_BOUND_BY_SALL4_ISOFORM_B	0.595639	0.99191	0.0227535	0.244199	0.93803	100	1	Brain_Frontal_Cortex_BA9
RAPA_EARLY_UP.V1_DN	0.38668	0.989845	0.0290952	-0.346347	-1.05136	30	1	Brain_Frontal_Cortex_BA9
RAPA_EARLY_UP.V1_UP	0.374716	0.989845	0.0306217	0.338204	1.04882	33	1	Brain_Frontal_Cortex_BA9
RASHI_RESPONSE_TO_IONIZING_RADIATION_2	0.0802581	0.956497	0.0709085	0.513795	1.39984	19	1	Brain_Frontal_Cortex_BA9
RASHI_RESPONSE_TO_IONIZING_RADIATION_5	0.368154	0.989845	0.0306423	0.358112	1.05428	26	1	Brain_Frontal_Cortex_BA9
RASHI_RESPONSE_TO_IONIZING_RADIATION_6	0.0661943	0.956497	0.0785281	0.577695	1.45313	14	1	Brain_Frontal_Cortex_BA9
RATTENBACHER_BOUND_BY_CELF1	0.475889	0.989845	0.025146	-0.268701	-0.988021	77	1	Brain_Frontal_Cortex_BA9
RAY_TUMORIGENESIS_BY_ERBB2_CDC25A_DN	0.99026	0.997482	0.0147793	0.176986	0.602648	50	1	Brain_Frontal_Cortex_BA9
RAY_TUMORIGENESIS_BY_ERBB2_CDC25A_UP	0.930089	0.993436	0.0159193	0.219875	0.681863	33	1	Brain_Frontal_Cortex_BA9
RBM15_TARGET_GENES	0.150828	0.989845	0.0501438	-0.430427	-1.26435	26	1	Brain_Frontal_Cortex_BA9
RBM34_TARGET_GENES	0.242844	0.989845	0.0376472	-0.253067	-1.08156	230	1	Brain_Frontal_Cortex_BA9
RB_DN.V1_DN	0.0116755	0.947504	0.191388	0.585314	1.66233	23	1	Brain_Frontal_Cortex_BA9
RB_DN.V1_UP	0.617733	0.99191	0.0212479	-0.286695	-0.900308	35	1	Brain_Frontal_Cortex_BA9
RB_P107_DN.V1_DN	0.660377	0.99191	0.0207704	0.298726	0.87035	25	1	Brain_Frontal_Cortex_BA9
RB_P107_DN.V1_UP	0.705328	0.99191	0.0199163	0.269102	0.852252	36	1	Brain_Frontal_Cortex_BA9
RB_P130_DN.V1_DN	0.570584	0.989845	0.0226097	-0.315127	-0.925664	26	1	Brain_Frontal_Cortex_BA9
RB_P130_DN.V1_UP	0.0430152	0.950379	0.0986245	0.525686	1.49298	23	1	Brain_Frontal_Cortex_BA9
RCGCANGCGY_NRF1_Q6	0.73218	0.99191	0.019607	0.212796	0.906948	208	1	Brain_Frontal_Cortex_BA9
REACTOME_ABC_FAMILY_PROTEINS_MEDIATED_TRANSPORT	0.524375	0.989845	0.0245981	0.336614	0.956004	23	1	Brain_Frontal_Cortex_BA9
REACTOME_ABC_TRANSPORTER_DISORDERS	0.818866	0.99191	0.0175688	0.281576	0.755548	18	1	Brain_Frontal_Cortex_BA9
REACTOME_ACTIVATION_OF_NMDA_RECEPTORS_AND_POSTSYNAPTIC_EVENTS	0.392413	0.989845	0.0295626	0.430215	1.05814	13	1	Brain_Frontal_Cortex_BA9
REACTOME_ACTIVATION_OF_THE_MRNA_UPON_BINDING_OF_THE_CAP_BINDING_COMPLEX_AND_EIFS_AND_SUBSEQUENT_BINDING_TO_43S	0.322466	0.989845	0.0326743	-0.416695	-1.10519	17	1	Brain_Frontal_Cortex_BA9
REACTOME_ADAPTIVE_IMMUNE_SYSTEM	0.048125	0.956173	0.0939237	0.315891	1.27979	145	1	Brain_Frontal_Cortex_BA9
REACTOME_ADORA2B_MEDIATED_ANTI_INFLAMMATORY_CYTOKINES_PRODUCTION	0.287209	0.989845	0.0349694	-0.403243	-1.12791	21	1	Brain_Frontal_Cortex_BA9
REACTOME_AGGREPHAGY	0.431165	0.989845	0.0278688	0.417706	1.02737	13	1	Brain_Frontal_Cortex_BA9
REACTOME_ANCHORING_OF_THE_BASAL_BODY_TO_THE_PLASMA_MEMBRANE	0.333674	0.989845	0.0326504	0.355949	1.08192	30	1	Brain_Frontal_Cortex_BA9
REACTOME_ANTIGEN_PROCESSING_CROSS_PRESENTATION	0.805341	0.99191	0.0174127	-0.277749	-0.767909	20	1	Brain_Frontal_Cortex_BA9
REACTOME_ANTIGEN_PROCESSING_UBIQUITINATION_PROTEASOME_DEGRADATION	0.945749	0.994782	0.0154084	0.205609	0.697672	49	1	Brain_Frontal_Cortex_BA9
REACTOME_ANTIVIRAL_MECHANISM_BY_IFN_STIMULATED_GENES	0.774793	0.99191	0.017962	-0.306637	-0.773974	14	1	Brain_Frontal_Cortex_BA9
REACTOME_ANTI_INFLAMMATORY_RESPONSE_FAVOURING_LEISHMANIA_PARASITE_INFECTION	0.441356	0.989845	0.0268641	-0.347596	-1.01139	25	1	Brain_Frontal_Cortex_BA9
REACTOME_APC_C_CDH1_MEDIATED_DEGRADATION_OF_CDC20_AND_OTHER_APC_C_CDH1_TARGETED_PROTEINS_IN_LATE_MITOSIS_EARLY_G1	0.758972	0.99191	0.0181594	-0.316012	-0.782907	13	1	Brain_Frontal_Cortex_BA9
REACTOME_APC_C_MEDIATED_DEGRADATION_OF_CELL_CYCLE_PROTEINS	0.553062	0.989845	0.0230861	-0.35948	-0.925961	15	1	Brain_Frontal_Cortex_BA9
REACTOME_APOPTOSIS	0.36178	0.989845	0.0310933	0.322913	1.05458	41	1	Brain_Frontal_Cortex_BA9
REACTOME_APOPTOTIC_EXECUTION_PHASE	0.915358	0.99191	0.0159903	0.259872	0.639171	13	1	Brain_Frontal_Cortex_BA9
REACTOME_ARACHIDONIC_ACID_METABOLISM	0.629088	0.99191	0.0215416	0.343912	0.88238	15	1	Brain_Frontal_Cortex_BA9
REACTOME_ASPARAGINE_N_LINKED_GLYCOSYLATION	0.835585	0.99191	0.0175981	0.22786	0.809652	65	1	Brain_Frontal_Cortex_BA9
REACTOME_ASSEMBLY_OF_COLLAGEN_FIBRILS_AND_OTHER_MULTIMERIC_STRUCTURES	0.26494	0.989845	0.0373467	0.476593	1.17221	13	1	Brain_Frontal_Cortex_BA9
REACTOME_AURKA_ACTIVATION_BY_TPX2	0.395812	0.989845	0.0293456	0.389179	1.04428	18	1	Brain_Frontal_Cortex_BA9
REACTOME_AUTOPHAGY	0.470612	0.989845	0.0265359	0.318744	0.988467	33	1	Brain_Frontal_Cortex_BA9
REACTOME_BETA_CATENIN_INDEPENDENT_WNT_SIGNALING	0.932347	0.993446	0.0152393	-0.224852	-0.67182	28	1	Brain_Frontal_Cortex_BA9
REACTOME_BIOLOGICAL_OXIDATIONS	0.0290304	0.947504	0.117107	-0.403007	-1.43208	64	1	Brain_Frontal_Cortex_BA9
REACTOME_BIOSYNTHESIS_OF_THE_N_GLYCAN_PRECURSOR_DOLICHOL_LIPID_LINKED_OLIGOSACCHARIDE_LLO_AND_TRANSFER_TO_A_NASCENT_PROTEIN	0.175094	0.989845	0.046372	-0.458046	-1.24918	19	1	Brain_Frontal_Cortex_BA9
REACTOME_CA2_PATHWAY	0.861517	0.99191	0.0164072	-0.279654	-0.705866	14	1	Brain_Frontal_Cortex_BA9
REACTOME_CARBOXYTERMINAL_POST_TRANSLATIONAL_MODIFICATIONS_OF_TUBULIN	0.523725	0.989845	0.0239685	-0.367713	-0.94717	15	1	Brain_Frontal_Cortex_BA9
REACTOME_CARDIAC_CONDUCTION	0.0147029	0.947504	0.170004	0.585858	1.64609	22	1	Brain_Frontal_Cortex_BA9
REACTOME_CARGO_RECOGNITION_FOR_CLATHRIN_MEDIATED_ENDOCYTOSIS	0.851413	0.99191	0.0165819	-0.272069	-0.721605	17	1	Brain_Frontal_Cortex_BA9
REACTOME_CARGO_TRAFFICKING_TO_THE_PERICILIARY_MEMBRANE	0.392444	0.989845	0.0294867	0.410987	1.05448	15	1	Brain_Frontal_Cortex_BA9
REACTOME_CDC42_GTPASE_CYCLE	0.041991	0.950379	0.0998484	0.526815	1.49619	23	1	Brain_Frontal_Cortex_BA9
REACTOME_CELLULAR_RESPONSES_TO_STIMULI	0.973344	0.996233	0.0154022	0.18601	0.757898	150	1	Brain_Frontal_Cortex_BA9
REACTOME_CELLULAR_RESPONSE_TO_CHEMICAL_STRESS	0.366762	0.989845	0.0307666	0.310892	1.04923	48	1	Brain_Frontal_Cortex_BA9
REACTOME_CELLULAR_RESPONSE_TO_HEAT_STRESS	0.712564	0.99191	0.0192091	-0.32589	-0.822569	14	1	Brain_Frontal_Cortex_BA9
REACTOME_CELLULAR_RESPONSE_TO_HYPOXIA	0.320427	0.989845	0.0327945	-0.438593	-1.10704	14	1	Brain_Frontal_Cortex_BA9
REACTOME_CELLULAR_RESPONSE_TO_STARVATION	0.781274	0.99191	0.0176825	-0.25324	-0.814167	39	1	Brain_Frontal_Cortex_BA9
REACTOME_CELLULAR_SENESCENCE	0.916126	0.99191	0.0158808	0.236557	0.658959	21	1	Brain_Frontal_Cortex_BA9
REACTOME_CELL_CELL_COMMUNICATION	0.493633	0.989845	0.0253844	0.354714	0.977201	20	1	Brain_Frontal_Cortex_BA9
REACTOME_CELL_CYCLE	0.711218	0.99191	0.0187914	-0.222839	-0.905578	153	1	Brain_Frontal_Cortex_BA9
REACTOME_CELL_CYCLE_CHECKPOINTS	0.554999	0.989845	0.0226814	-0.265769	-0.94801	65	1	Brain_Frontal_Cortex_BA9
REACTOME_CELL_CYCLE_MITOTIC	0.638649	0.99191	0.0204299	-0.236116	-0.920725	113	1	Brain_Frontal_Cortex_BA9
REACTOME_CELL_DEATH_SIGNALLING_VIA_NRAGE_NRIF_AND_NADE	0.538854	0.989845	0.0240795	0.381575	0.938505	13	1	Brain_Frontal_Cortex_BA9
REACTOME_CELL_SURFACE_INTERACTIONS_AT_THE_VASCULAR_WALL	0.529341	0.989845	0.0241853	0.349146	0.951252	19	1	Brain_Frontal_Cortex_BA9
REACTOME_CHROMATIN_MODIFYING_ENZYMES	0.140235	0.989845	0.0534318	0.410537	1.27313	33	1	Brain_Frontal_Cortex_BA9
REACTOME_CHROMOSOME_MAINTENANCE	0.674016	0.99191	0.0206949	0.27792	0.868384	34	1	Brain_Frontal_Cortex_BA9
REACTOME_CILIUM_ASSEMBLY	0.609221	0.99191	0.0221829	0.260088	0.918393	62	1	Brain_Frontal_Cortex_BA9
REACTOME_CLASS_A_1_RHODOPSIN_LIKE_RECEPTORS	0.765238	0.99191	0.0180755	-0.247308	-0.831281	48	1	Brain_Frontal_Cortex_BA9
REACTOME_CLASS_B_2_SECRETIN_FAMILY_RECEPTORS	0.140817	0.989845	0.0522058	-0.502504	-1.31547	16	1	Brain_Frontal_Cortex_BA9
REACTOME_CLASS_I_MHC_MEDIATED_ANTIGEN_PROCESSING_PRESENTATION	0.640407	0.99191	0.0216225	0.255217	0.906859	65	1	Brain_Frontal_Cortex_BA9
REACTOME_CLATHRIN_MEDIATED_ENDOCYTOSIS	0.772404	0.99191	0.0179959	-0.283649	-0.793395	21	1	Brain_Frontal_Cortex_BA9
REACTOME_CLEC7A_DECTIN_1_SIGNALING	0.345299	0.989845	0.031428	-0.41562	-1.08802	16	1	Brain_Frontal_Cortex_BA9
REACTOME_COLLAGEN_BIOSYNTHESIS_AND_MODIFYING_ENZYMES	0.31458	0.989845	0.0335636	0.40863	1.11332	19	1	Brain_Frontal_Cortex_BA9
REACTOME_COLLAGEN_FORMATION	0.378738	0.989845	0.0302961	0.371674	1.05558	23	1	Brain_Frontal_Cortex_BA9
REACTOME_COPII_MEDIATED_VESICLE_TRANSPORT	0.808669	0.99191	0.017631	0.288271	0.751864	16	1	Brain_Frontal_Cortex_BA9
REACTOME_COPI_DEPENDENT_GOLGI_TO_ER_RETROGRADE_TRAFFIC	0.682272	0.99191	0.0197367	-0.302457	-0.85615	22	1	Brain_Frontal_Cortex_BA9
REACTOME_COPI_MEDIATED_ANTEROGRADE_TRANSPORT	0.287382	0.989845	0.03572	0.3977	1.12949	23	1	Brain_Frontal_Cortex_BA9
REACTOME_COSTIMULATION_BY_THE_CD28_FAMILY	0.348745	0.989845	0.0311681	-0.407936	-1.08196	17	1	Brain_Frontal_Cortex_BA9
REACTOME_CYCLIN_A_CDK2_ASSOCIATED_EVENTS_AT_S_PHASE_ENTRY	0.246727	0.989845	0.0382841	-0.451596	-1.1822	16	1	Brain_Frontal_Cortex_BA9
REACTOME_CYTOCHROME_P450_ARRANGED_BY_SUBSTRATE_TYPE	0.0437191	0.950379	0.096079	-0.540465	-1.49425	20	1	Brain_Frontal_Cortex_BA9
REACTOME_CYTOKINE_SIGNALING_IN_IMMUNE_SYSTEM	0.470136	0.989845	0.0253432	-0.248092	-0.990876	137	1	Brain_Frontal_Cortex_BA9
REACTOME_CYTOPROTECTION_BY_HMOX1	0.0741935	0.956497	0.0738611	0.550172	1.43495	16	1	Brain_Frontal_Cortex_BA9
REACTOME_CYTOSOLIC_SENSORS_OF_PATHOGEN_ASSOCIATED_DNA	0.555645	0.989845	0.0233928	0.356239	0.929135	16	1	Brain_Frontal_Cortex_BA9
REACTOME_C_TYPE_LECTIN_RECEPTORS_CLRS	0.144336	0.989845	0.0510906	-0.449055	-1.28455	23	1	Brain_Frontal_Cortex_BA9
REACTOME_DEADENYLATION_DEPENDENT_MRNA_DECAY	0.697886	0.99191	0.0195255	-0.316526	-0.839518	17	1	Brain_Frontal_Cortex_BA9
REACTOME_DEATH_RECEPTOR_SIGNALLING	0.410676	0.989845	0.0281135	-0.347134	-1.02987	27	1	Brain_Frontal_Cortex_BA9
REACTOME_DEFECTIVE_CFTR_CAUSES_CYSTIC_FIBROSIS	0.529633	0.989845	0.0238403	-0.373959	-0.9439	14	1	Brain_Frontal_Cortex_BA9
REACTOME_DEGRADATION_OF_BETA_CATENIN_BY_THE_DESTRUCTION_COMPLEX	0.618553	0.99191	0.0212578	-0.355875	-0.881666	13	1	Brain_Frontal_Cortex_BA9
REACTOME_DEGRADATION_OF_THE_EXTRACELLULAR_MATRIX	0.374581	0.989845	0.0297833	-0.351353	-1.05667	29	1	Brain_Frontal_Cortex_BA9
REACTOME_DEUBIQUITINATION	0.498933	0.989845	0.0245273	-0.313176	-0.970671	33	1	Brain_Frontal_Cortex_BA9
REACTOME_DEVELOPMENTAL_BIOLOGY	0.456284	0.989845	0.0274009	0.242624	0.999077	163	1	Brain_Frontal_Cortex_BA9
REACTOME_DISEASES_ASSOCIATED_WITH_O_GLYCOSYLATION_OF_PROTEINS	0.344016	0.989845	0.0314499	-0.391124	-1.08136	20	1	Brain_Frontal_Cortex_BA9
REACTOME_DISEASES_OF_DNA_REPAIR	0.396419	0.989845	0.028724	-0.387498	-1.04313	18	1	Brain_Frontal_Cortex_BA9
REACTOME_DISEASES_OF_GLYCOSYLATION	0.377004	0.989845	0.0295246	-0.327795	-1.04892	38	1	Brain_Frontal_Cortex_BA9
REACTOME_DISEASES_OF_METABOLISM	0.388335	0.989845	0.0286439	-0.28834	-1.03255	66	1	Brain_Frontal_Cortex_BA9
REACTOME_DISEASES_OF_SIGNAL_TRANSDUCTION_BY_GROWTH_FACTOR_RECEPTORS_AND_SECOND_MESSENGERS	0.363076	0.989845	0.0299487	-0.287837	-1.04721	73	1	Brain_Frontal_Cortex_BA9
REACTOME_DISORDERS_OF_TRANSMEMBRANE_TRANSPORTERS	0.79297	0.99191	0.0173695	-0.25645	-0.800723	34	1	Brain_Frontal_Cortex_BA9
REACTOME_DNA_DOUBLE_STRAND_BREAK_REPAIR	0.64176	0.99191	0.0213516	0.275372	0.893386	40	1	Brain_Frontal_Cortex_BA9
REACTOME_DNA_REPAIR	0.877378	0.99191	0.0157437	-0.215697	-0.800671	83	1	Brain_Frontal_Cortex_BA9
REACTOME_DNA_REPLICATION	0.949868	0.994782	0.0153837	0.215005	0.648873	29	1	Brain_Frontal_Cortex_BA9
REACTOME_DNA_REPLICATION_PRE_INITIATION	0.839519	0.99191	0.0172479	0.260024	0.74809	24	1	Brain_Frontal_Cortex_BA9
REACTOME_DOWNSTREAM_SIGNALING_EVENTS_OF_B_CELL_RECEPTOR_BCR	0.766403	0.99191	0.0185363	0.304089	0.780208	15	1	Brain_Frontal_Cortex_BA9
REACTOME_DRUG_ADME	0.566878	0.989845	0.0232762	0.330215	0.927807	22	1	Brain_Frontal_Cortex_BA9
REACTOME_DUAL_INCISION_IN_TC_NER	0.266924	0.989845	0.0371171	0.431933	1.159	18	1	Brain_Frontal_Cortex_BA9
REACTOME_EPH_EPHRIN_SIGNALING	0.057085	0.956497	0.0847686	0.588131	1.47938	14	1	Brain_Frontal_Cortex_BA9
REACTOME_EPIGENETIC_REGULATION_OF_GENE_EXPRESSION	0.853023	0.99191	0.0165515	-0.282889	-0.714032	14	1	Brain_Frontal_Cortex_BA9
REACTOME_ER_TO_GOLGI_ANTEROGRADE_TRANSPORT	0.262312	0.989845	0.0377826	0.364056	1.13752	34	1	Brain_Frontal_Cortex_BA9
REACTOME_ESR_MEDIATED_SIGNALING	0.209316	0.989845	0.042403	0.445098	1.21267	19	1	Brain_Frontal_Cortex_BA9
REACTOME_EUKARYOTIC_TRANSLATION_ELONGATION	0.54082	0.989845	0.0233169	-0.330398	-0.945123	23	1	Brain_Frontal_Cortex_BA9
REACTOME_EUKARYOTIC_TRANSLATION_INITIATION	0.697356	0.99191	0.0194064	-0.281929	-0.855815	30	1	Brain_Frontal_Cortex_BA9
REACTOME_EXTENSION_OF_TELOMERES	0.555556	0.989845	0.0234574	0.351953	0.931721	17	1	Brain_Frontal_Cortex_BA9
REACTOME_EXTRACELLULAR_MATRIX_ORGANIZATION	0.787836	0.99191	0.0181479	0.238346	0.827158	56	1	Brain_Frontal_Cortex_BA9
REACTOME_FACTORS_INVOLVED_IN_MEGAKARYOCYTE_DEVELOPMENT_AND_PLATELET_PRODUCTION	0.564408	0.989845	0.0231894	0.303063	0.930509	31	1	Brain_Frontal_Cortex_BA9
REACTOME_FATTY_ACID_METABOLISM	0.83797	0.99191	0.0166905	-0.240017	-0.77943	41	1	Brain_Frontal_Cortex_BA9
REACTOME_FCERI_MEDIATED_NF_KB_ACTIVATION	0.431261	0.989845	0.0271771	-0.410484	-1.01696	13	1	Brain_Frontal_Cortex_BA9
REACTOME_FC_EPSILON_RECEPTOR_FCERI_SIGNALING	0.610351	0.99191	0.0216377	-0.328811	-0.896729	19	1	Brain_Frontal_Cortex_BA9
REACTOME_FORMATION_OF_RNA_POL_II_ELONGATION_COMPLEX	0.165143	0.989845	0.0485135	0.49816	1.27814	15	1	Brain_Frontal_Cortex_BA9
REACTOME_FORMATION_OF_TC_NER_PRE_INCISION_COMPLEX	0.178143	0.989845	0.0465458	0.491244	1.26039	15	1	Brain_Frontal_Cortex_BA9
REACTOME_FORMATION_OF_THE_CORNIFIED_ENVELOPE	0.163924	0.989845	0.0487095	0.498426	1.27882	15	1	Brain_Frontal_Cortex_BA9
REACTOME_FORMATION_OF_THE_EARLY_ELONGATION_COMPLEX	0.148684	0.989845	0.0514678	0.532419	1.30951	13	1	Brain_Frontal_Cortex_BA9
REACTOME_G2_M_CHECKPOINTS	0.318849	0.989845	0.0327103	-0.347784	-1.09215	35	1	Brain_Frontal_Cortex_BA9
REACTOME_G2_M_DNA_DAMAGE_CHECKPOINT	0.531628	0.989845	0.0238403	-0.347919	-0.948839	19	1	Brain_Frontal_Cortex_BA9
REACTOME_GAMMA_CARBOXYLATION_HYPUSINE_FORMATION_AND_ARYLSULFATASE_ACTIVATION	0.259303	0.989845	0.0370521	-0.45479	-1.17147	15	1	Brain_Frontal_Cortex_BA9
REACTOME_GENE_SILENCING_BY_RNA	0.711744	0.99191	0.0195726	0.302339	0.832911	20	1	Brain_Frontal_Cortex_BA9
REACTOME_GLOBAL_GENOME_NUCLEOTIDE_EXCISION_REPAIR_GG_NER	0.999802	0.99987	0.0142738	-0.145035	-0.400986	20	1	Brain_Frontal_Cortex_BA9
REACTOME_GLUCOSE_METABOLISM	0.336219	0.989845	0.0317823	-0.406494	-1.09427	18	1	Brain_Frontal_Cortex_BA9
REACTOME_GLUTATHIONE_CONJUGATION	0.00456168	0.947504	0.303779	-0.683309	-1.78879	16	1	Brain_Frontal_Cortex_BA9
REACTOME_GLYCEROPHOSPHOLIPID_BIOSYNTHESIS	0.028333	0.947504	0.11873	-0.486981	-1.50937	33	1	Brain_Frontal_Cortex_BA9
REACTOME_GLYCOLYSIS	0.159086	0.989845	0.0486767	-0.499631	-1.28697	15	1	Brain_Frontal_Cortex_BA9
REACTOME_GLYCOSAMINOGLYCAN_METABOLISM	0.545883	0.989845	0.0239379	0.33121	0.940656	23	1	Brain_Frontal_Cortex_BA9
REACTOME_GOLGI_TO_ER_RETROGRADE_TRANSPORT	0.820986	0.99191	0.0175069	0.255713	0.771728	29	1	Brain_Frontal_Cortex_BA9
REACTOME_GPCR_LIGAND_BINDING	0.359261	0.989845	0.0301262	-0.291463	-1.04935	68	1	Brain_Frontal_Cortex_BA9
REACTOME_G_ALPHA_12_13_SIGNALLING_EVENTS	0.859638	0.99191	0.0168448	0.272776	0.699867	15	1	Brain_Frontal_Cortex_BA9
REACTOME_G_ALPHA_I_SIGNALLING_EVENTS	0.458768	0.989845	0.026172	-0.297366	-0.994402	47	1	Brain_Frontal_Cortex_BA9
REACTOME_G_ALPHA_Q_SIGNALLING_EVENTS	0.313613	0.989845	0.0339251	0.335661	1.08898	40	1	Brain_Frontal_Cortex_BA9
REACTOME_G_ALPHA_S_SIGNALLING_EVENTS	0.367188	0.989845	0.029988	-0.373183	-1.06751	23	1	Brain_Frontal_Cortex_BA9
REACTOME_HATS_ACETYLATE_HISTONES	0.89843	0.99191	0.0162613	0.268257	0.659793	13	1	Brain_Frontal_Cortex_BA9
REACTOME_HCMV_EARLY_EVENTS	0.803683	0.99191	0.0177787	0.287658	0.761516	17	1	Brain_Frontal_Cortex_BA9
REACTOME_HCMV_INFECTION	0.458419	0.989845	0.0268718	0.353227	1.00319	23	1	Brain_Frontal_Cortex_BA9
REACTOME_HCMV_LATE_EVENTS	0.697736	0.99191	0.0200093	0.336263	0.827058	13	1	Brain_Frontal_Cortex_BA9
REACTOME_HDR_THROUGH_HOMOLOGOUS_RECOMBINATION_HRR	0.481685	0.989845	0.0252681	-0.346962	-0.982129	22	1	Brain_Frontal_Cortex_BA9
REACTOME_HDR_THROUGH_SINGLE_STRAND_ANNEALING_SSA	0.332546	0.989845	0.0320085	-0.426522	-1.09865	15	1	Brain_Frontal_Cortex_BA9
REACTOME_HEDGEHOG_LIGAND_BIOGENESIS	0.480803	0.989845	0.0253844	-0.379505	-0.977545	15	1	Brain_Frontal_Cortex_BA9
REACTOME_HEDGEHOG_OFF_STATE	0.558626	0.989845	0.0229667	-0.333197	-0.931985	21	1	Brain_Frontal_Cortex_BA9
REACTOME_HEDGEHOG_ON_STATE	0.740567	0.99191	0.0191095	0.32295	0.794315	13	1	Brain_Frontal_Cortex_BA9
REACTOME_HEMOSTASIS	0.736842	0.99191	0.0195426	0.226422	0.884588	112	1	Brain_Frontal_Cortex_BA9
REACTOME_HIV_INFECTION	0.121268	0.982269	0.0572815	0.364538	1.25778	54	1	Brain_Frontal_Cortex_BA9
REACTOME_HIV_LIFE_CYCLE	0.0948188	0.960449	0.0655143	0.416287	1.32797	37	1	Brain_Frontal_Cortex_BA9
REACTOME_HIV_TRANSCRIPTION_ELONGATION	0.148684	0.989845	0.0514678	0.532419	1.30951	13	1	Brain_Frontal_Cortex_BA9
REACTOME_HOMOLOGOUS_DNA_PAIRING_AND_STRAND_EXCHANGE	0.356056	0.989845	0.030777	-0.405472	-1.07543	17	1	Brain_Frontal_Cortex_BA9
REACTOME_HOMOLOGY_DIRECTED_REPAIR	0.879584	0.99191	0.0165548	0.23719	0.732816	32	1	Brain_Frontal_Cortex_BA9
REACTOME_HOST_INTERACTIONS_OF_HIV_FACTORS	0.846856	0.99191	0.017043	0.251721	0.741064	26	1	Brain_Frontal_Cortex_BA9
REACTOME_IMMUNOREGULATORY_INTERACTIONS_BETWEEN_A_LYMPHOID_AND_A_NON_LYMPHOID_CELL	0.114817	0.981183	0.0588174	0.48339	1.33169	20	1	Brain_Frontal_Cortex_BA9
REACTOME_INFECTIOUS_DISEASE	0.238105	0.989845	0.0404101	0.25799	1.09077	196	1	Brain_Frontal_Cortex_BA9
REACTOME_INFLUENZA_INFECTION	0.690774	0.99191	0.019517	-0.269145	-0.865302	39	1	Brain_Frontal_Cortex_BA9
REACTOME_INNATE_IMMUNE_SYSTEM	0.710643	0.99191	0.0202291	0.216615	0.912712	191	1	Brain_Frontal_Cortex_BA9
REACTOME_INTEGRATION_OF_ENERGY_METABOLISM	0.903808	0.99191	0.0157691	-0.254873	-0.667217	16	1	Brain_Frontal_Cortex_BA9
REACTOME_INTEGRIN_CELL_SURFACE_INTERACTIONS	0.535223	0.989845	0.0240671	0.373308	0.939013	14	1	Brain_Frontal_Cortex_BA9
REACTOME_INTERCONVERSION_OF_NUCLEOTIDE_DI_AND_TRIPHOSPHATES	0.485782	0.989845	0.025146	-0.392772	-0.973076	13	1	Brain_Frontal_Cortex_BA9
REACTOME_INTERFERON_GAMMA_SIGNALING	0.80572	0.99191	0.0173623	-0.26149	-0.781287	28	1	Brain_Frontal_Cortex_BA9
REACTOME_INTERFERON_SIGNALING	0.643489	0.99191	0.0206715	-0.273629	-0.896284	43	1	Brain_Frontal_Cortex_BA9
REACTOME_INTERLEUKIN_12_FAMILY_SIGNALING	0.951363	0.994782	0.0148653	-0.240177	-0.59503	13	1	Brain_Frontal_Cortex_BA9
REACTOME_INTERLEUKIN_17_SIGNALING	0.189686	0.989845	0.0442843	-0.466638	-1.23766	17	1	Brain_Frontal_Cortex_BA9
REACTOME_INTERLEUKIN_1_FAMILY_SIGNALING	0.814385	0.99191	0.0176825	0.253323	0.782658	32	1	Brain_Frontal_Cortex_BA9
REACTOME_INTERLEUKIN_1_SIGNALING	0.480118	0.989845	0.0253227	-0.347421	-0.983428	22	1	Brain_Frontal_Cortex_BA9
REACTOME_INTERLEUKIN_4_AND_INTERLEUKIN_13_SIGNALING	0.12719	0.982269	0.0549209	-0.519662	-1.33856	15	1	Brain_Frontal_Cortex_BA9
REACTOME_INTRACELLULAR_SIGNALING_BY_SECOND_MESSENGERS	0.656878	0.99191	0.0204069	-0.263641	-0.891987	50	1	Brain_Frontal_Cortex_BA9
REACTOME_INTRAFLAGELLAR_TRANSPORT	0.75086	0.99191	0.0187874	0.301349	0.797759	17	1	Brain_Frontal_Cortex_BA9
REACTOME_INTRA_GOLGI_AND_RETROGRADE_GOLGI_TO_ER_TRAFFIC	0.567328	0.989845	0.0226538	-0.281937	-0.937391	46	1	Brain_Frontal_Cortex_BA9
REACTOME_INTRA_GOLGI_TRAFFIC	0.520494	0.989845	0.0240054	-0.382396	-0.947371	13	1	Brain_Frontal_Cortex_BA9
REACTOME_INTRINSIC_PATHWAY_FOR_APOPTOSIS	0.0352155	0.947504	0.108573	0.587092	1.5542	17	1	Brain_Frontal_Cortex_BA9
REACTOME_ION_CHANNEL_TRANSPORT	0.250512	0.989845	0.0386398	0.354534	1.14385	39	1	Brain_Frontal_Cortex_BA9
REACTOME_ION_TRANSPORT_BY_P_TYPE_ATPASES	0.114828	0.981183	0.0590939	0.552576	1.35909	13	1	Brain_Frontal_Cortex_BA9
REACTOME_KEAP1_NFE2L2_PATHWAY	0.771417	0.99191	0.0180148	-0.283958	-0.79426	21	1	Brain_Frontal_Cortex_BA9
REACTOME_KERATINIZATION	0.023477	0.947504	0.133463	0.605252	1.60228	17	1	Brain_Frontal_Cortex_BA9
REACTOME_KINESINS	0.685174	0.99191	0.0197498	-0.325934	-0.839553	15	1	Brain_Frontal_Cortex_BA9
REACTOME_L1CAM_INTERACTIONS	0.791505	0.99191	0.0181365	0.277968	0.78101	22	1	Brain_Frontal_Cortex_BA9
REACTOME_LEISHMANIA_INFECTION	0.774504	0.99191	0.0178831	-0.25124	-0.822947	43	1	Brain_Frontal_Cortex_BA9
REACTOME_MAPK6_MAPK4_SIGNALING	0.742637	0.99191	0.0190067	0.310205	0.795899	15	1	Brain_Frontal_Cortex_BA9
REACTOME_MAPK_FAMILY_SIGNALING_CASCADES	0.662606	0.99191	0.0202291	-0.256854	-0.890721	57	1	Brain_Frontal_Cortex_BA9
REACTOME_MEIOSIS	0.836231	0.99191	0.0168414	-0.289554	-0.730855	14	1	Brain_Frontal_Cortex_BA9
REACTOME_MEMBRANE_TRAFFICKING	0.570301	0.989845	0.0234516	0.239767	0.955353	129	1	Brain_Frontal_Cortex_BA9
REACTOME_METABOLISM_OF_AMINO_ACIDS_AND_DERIVATIVES	0.712972	0.99191	0.0187432	-0.233514	-0.889057	97	1	Brain_Frontal_Cortex_BA9
REACTOME_METABOLISM_OF_CARBOHYDRATES	0.786278	0.99191	0.0177157	-0.241561	-0.826691	53	1	Brain_Frontal_Cortex_BA9
REACTOME_METABOLISM_OF_LIPIDS	0.00684151	0.947504	0.241698	-0.348787	-1.43519	166	1	Brain_Frontal_Cortex_BA9
REACTOME_METABOLISM_OF_NUCLEOTIDES	0.277712	0.989845	0.0356461	-0.379531	-1.13397	28	1	Brain_Frontal_Cortex_BA9
REACTOME_METABOLISM_OF_RNA	0.532997	0.989845	0.0247541	0.23577	0.970851	163	1	Brain_Frontal_Cortex_BA9
REACTOME_METABOLISM_OF_STEROIDS	0.0454815	0.950379	0.0941329	-0.476412	-1.45167	31	1	Brain_Frontal_Cortex_BA9
REACTOME_METABOLISM_OF_VITAMINS_AND_COFACTORS	0.957386	0.994997	0.0152668	0.200543	0.682859	50	1	Brain_Frontal_Cortex_BA9
REACTOME_METABOLISM_OF_WATER_SOLUBLE_VITAMINS_AND_COFACTORS	0.921511	0.99191	0.0152975	-0.223364	-0.701432	35	1	Brain_Frontal_Cortex_BA9
REACTOME_MHC_CLASS_II_ANTIGEN_PRESENTATION	0.233876	0.989845	0.0403297	0.373044	1.16561	34	1	Brain_Frontal_Cortex_BA9
REACTOME_MITOCHONDRIAL_BIOGENESIS	0.214531	0.989845	0.0419089	0.458136	1.21282	17	1	Brain_Frontal_Cortex_BA9
REACTOME_MITOCHONDRIAL_PROTEIN_IMPORT	0.493086	0.989845	0.0250184	-0.384057	-0.969387	14	1	Brain_Frontal_Cortex_BA9
REACTOME_MITOCHONDRIAL_TRANSLATION	0.684531	0.99191	0.0197194	-0.28162	-0.864344	32	1	Brain_Frontal_Cortex_BA9
REACTOME_MITOTIC_G1_PHASE_AND_G1_S_TRANSITION	0.775172	0.99191	0.0179168	-0.267087	-0.803246	29	1	Brain_Frontal_Cortex_BA9
REACTOME_MITOTIC_G2_G2_M_PHASES	0.758852	0.99191	0.0187111	0.250093	0.833936	45	1	Brain_Frontal_Cortex_BA9
REACTOME_MITOTIC_METAPHASE_AND_ANAPHASE	0.613914	0.99191	0.0214513	-0.27083	-0.916307	50	1	Brain_Frontal_Cortex_BA9
REACTOME_MITOTIC_PROMETAPHASE	0.523327	0.989845	0.0244696	0.27936	0.961418	53	1	Brain_Frontal_Cortex_BA9
REACTOME_MITOTIC_PROPHASE	0.194767	0.989845	0.0435354	-0.456653	-1.22929	18	1	Brain_Frontal_Cortex_BA9
REACTOME_MITOTIC_SPINDLE_CHECKPOINT	0.45884	0.989845	0.0266799	0.330538	0.991561	28	1	Brain_Frontal_Cortex_BA9
REACTOME_MRNA_SPLICING	0.126971	0.982269	0.0561394	0.40092	1.27895	37	1	Brain_Frontal_Cortex_BA9
REACTOME_MRNA_SPLICING_MINOR_PATHWAY	0.61289	0.99191	0.0220142	0.361362	0.88879	13	1	Brain_Frontal_Cortex_BA9
REACTOME_MUSCLE_CONTRACTION	0.00756956	0.947504	0.238353	0.517277	1.65939	38	1	Brain_Frontal_Cortex_BA9
REACTOME_MYD88_INDEPENDENT_TLR4_CASCADE	0.876226	0.99191	0.0160583	-0.249401	-0.719819	24	1	Brain_Frontal_Cortex_BA9
REACTOME_M_PHASE	0.558309	0.989845	0.0225439	-0.255335	-0.951701	85	1	Brain_Frontal_Cortex_BA9
REACTOME_NCAM_SIGNALING_FOR_NEURITE_OUT_GROWTH	0.830645	0.99191	0.0172372	0.280467	0.731508	16	1	Brain_Frontal_Cortex_BA9
REACTOME_NEDDYLATION	0.594972	0.99191	0.0218891	-0.280634	-0.91923	43	1	Brain_Frontal_Cortex_BA9
REACTOME_NEGATIVE_REGULATION_OF_THE_PI3K_AKT_NETWORK	0.538118	0.989845	0.0240486	0.35118	0.942316	18	1	Brain_Frontal_Cortex_BA9
REACTOME_NERVOUS_SYSTEM_DEVELOPMENT	0.967698	0.996233	0.0144201	-0.191427	-0.736545	105	1	Brain_Frontal_Cortex_BA9
REACTOME_NEURONAL_SYSTEM	0.702075	0.99191	0.0200271	0.247192	0.875526	63	1	Brain_Frontal_Cortex_BA9
REACTOME_NEUROTRANSMITTER_RECEPTORS_AND_POSTSYNAPTIC_SIGNAL_TRANSMISSION	0.958276	0.994997	0.0147438	-0.21034	-0.638501	30	1	Brain_Frontal_Cortex_BA9
REACTOME_NEUTROPHIL_DEGRANULATION	0.748493	0.99191	0.0192341	0.22694	0.874563	102	1	Brain_Frontal_Cortex_BA9
REACTOME_NONSENSE_MEDIATED_DECAY_NMD	0.826601	0.99191	0.0169731	-0.254973	-0.766812	29	1	Brain_Frontal_Cortex_BA9
REACTOME_NUCLEAR_ENVELOPE_BREAKDOWN	0.195136	0.989845	0.0434137	-0.506527	-1.2549	13	1	Brain_Frontal_Cortex_BA9
REACTOME_NUCLEAR_ENVELOPE_NE_REASSEMBLY	0.744765	0.99191	0.0185482	-0.316504	-0.798878	14	1	Brain_Frontal_Cortex_BA9
REACTOME_NUCLEAR_EVENTS_MEDIATED_BY_NFE2L2	0.634855	0.99191	0.0209707	-0.331527	-0.879304	17	1	Brain_Frontal_Cortex_BA9
REACTOME_NUCLEOTIDE_BINDING_DOMAIN_LEUCINE_RICH_REPEAT_CONTAINING_RECEPTOR_NLR_SIGNALING_PATHWAYS	0.313117	0.989845	0.0332484	-0.44177	-1.11506	14	1	Brain_Frontal_Cortex_BA9
REACTOME_NUCLEOTIDE_EXCISION_REPAIR	0.599959	0.99191	0.0222735	0.300206	0.906007	29	1	Brain_Frontal_Cortex_BA9
REACTOME_ONCOGENIC_MAPK_SIGNALING	0.618729	0.99191	0.0213021	-0.329015	-0.885696	18	1	Brain_Frontal_Cortex_BA9
REACTOME_OPIOID_SIGNALLING	0.0958309	0.961499	0.0639358	-0.521533	-1.38326	17	1	Brain_Frontal_Cortex_BA9
REACTOME_ORC1_REMOVAL_FROM_CHROMATIN	0.396156	0.989845	0.0286794	-0.422836	-1.04756	13	1	Brain_Frontal_Cortex_BA9
REACTOME_ORGANELLE_BIOGENESIS_AND_MAINTENANCE	0.253233	0.989845	0.0388208	0.301446	1.11314	79	1	Brain_Frontal_Cortex_BA9
REACTOME_O_LINKED_GLYCOSYLATION	0.07847	0.956497	0.0709085	-0.467741	-1.37396	26	1	Brain_Frontal_Cortex_BA9
REACTOME_P75_NTR_RECEPTOR_MEDIATED_SIGNALLING	0.905424	0.99191	0.0159838	0.245982	0.67018	19	1	Brain_Frontal_Cortex_BA9
REACTOME_PCP_CE_PATHWAY	0.862376	0.99191	0.0167452	0.267779	0.70889	17	1	Brain_Frontal_Cortex_BA9
REACTOME_PEPTIDE_HORMONE_METABOLISM	0.00535396	0.947504	0.279866	-0.642102	-1.75113	19	1	Brain_Frontal_Cortex_BA9
REACTOME_PEPTIDE_LIGAND_BINDING_RECEPTORS	0.826978	0.99191	0.0173911	0.257559	0.758253	26	1	Brain_Frontal_Cortex_BA9
REACTOME_PEROXISOMAL_PROTEIN_IMPORT	0.670898	0.99191	0.0199472	-0.301448	-0.86231	23	1	Brain_Frontal_Cortex_BA9
REACTOME_PHASE_II_CONJUGATION_OF_COMPOUNDS	0.115362	0.982073	0.0574353	-0.416202	-1.29952	34	1	Brain_Frontal_Cortex_BA9
REACTOME_PHASE_I_FUNCTIONALIZATION_OF_COMPOUNDS	0.217931	0.989845	0.040922	-0.393881	-1.18457	29	1	Brain_Frontal_Cortex_BA9
REACTOME_PHOSPHOLIPID_METABOLISM	0.0693402	0.956497	0.0756978	-0.400361	-1.34824	49	1	Brain_Frontal_Cortex_BA9
REACTOME_PI3K_AKT_SIGNALING_IN_CANCER	0.0817859	0.956497	0.0694652	-0.562222	-1.41909	14	1	Brain_Frontal_Cortex_BA9
REACTOME_PI_METABOLISM	0.566129	0.989845	0.0230919	0.353673	0.922443	16	1	Brain_Frontal_Cortex_BA9
REACTOME_PLATELET_ACTIVATION_SIGNALING_AND_AGGREGATION	0.653892	0.99191	0.0205129	-0.265393	-0.893731	49	1	Brain_Frontal_Cortex_BA9
REACTOME_PLATELET_HOMEOSTASIS	0.419801	0.989845	0.0282851	0.382532	1.02644	18	1	Brain_Frontal_Cortex_BA9
REACTOME_POST_TRANSLATIONAL_MODIFICATION_SYNTHESIS_OF_GPI_ANCHORED_PROTEINS	0.0200737	0.947504	0.145393	0.559005	1.58761	23	1	Brain_Frontal_Cortex_BA9
REACTOME_POST_TRANSLATIONAL_PROTEIN_MODIFICATION	0.84564	0.99191	0.0161725	-0.202735	-0.876799	261	1	Brain_Frontal_Cortex_BA9
REACTOME_POTASSIUM_CHANNELS	0.46175	0.989845	0.0260047	-0.345429	-0.996974	24	1	Brain_Frontal_Cortex_BA9
REACTOME_POTENTIAL_THERAPEUTICS_FOR_SARS	0.985291	0.996626	0.0143597	-0.208514	-0.516586	13	1	Brain_Frontal_Cortex_BA9
REACTOME_PROCESSING_OF_CAPPED_INTRON_CONTAINING_PRE_MRNA	0.286208	0.989845	0.0356608	0.328325	1.10807	48	1	Brain_Frontal_Cortex_BA9
REACTOME_PROCESSING_OF_DNA_DOUBLE_STRAND_BREAK_ENDS	0.661872	0.99191	0.0207138	0.311818	0.868608	21	1	Brain_Frontal_Cortex_BA9
REACTOME_PROGRAMMED_CELL_DEATH	0.461962	0.989845	0.0266646	0.298482	0.990187	44	1	Brain_Frontal_Cortex_BA9
REACTOME_PROTEIN_FOLDING	0.777778	0.99191	0.0182093	0.287713	0.783876	19	1	Brain_Frontal_Cortex_BA9
REACTOME_PROTEIN_LOCALIZATION	0.739344	0.99191	0.0185719	-0.257465	-0.843339	43	1	Brain_Frontal_Cortex_BA9
REACTOME_PTEN_REGULATION	0.636132	0.99191	0.0208273	-0.306732	-0.885287	24	1	Brain_Frontal_Cortex_BA9
REACTOME_PYRUVATE_METABOLISM_AND_CITRIC_ACID_TCA_CYCLE	0.188143	0.989845	0.0449878	0.453902	1.23666	19	1	Brain_Frontal_Cortex_BA9
REACTOME_RAB_GEFS_EXCHANGE_GTP_FOR_GDP_ON_RABS	0.650503	0.99191	0.0205594	-0.300443	-0.874192	25	1	Brain_Frontal_Cortex_BA9
REACTOME_RAB_REGULATION_OF_TRAFFICKING	0.810186	0.99191	0.0171804	-0.258762	-0.785491	30	1	Brain_Frontal_Cortex_BA9
REACTOME_RAC1_GTPASE_CYCLE	0.318523	0.989845	0.0334366	0.377048	1.09855	25	1	Brain_Frontal_Cortex_BA9
REACTOME_RECRUITMENT_OF_MITOTIC_CENTROSOME_PROTEINS_AND_COMPLEXES	0.270982	0.989845	0.0368909	0.406836	1.14309	22	1	Brain_Frontal_Cortex_BA9
REACTOME_RECRUITMENT_OF_NUMA_TO_MITOTIC_CENTROSOMES	0.227208	0.989845	0.0406538	0.397314	1.18002	27	1	Brain_Frontal_Cortex_BA9
REACTOME_REGULATION_OF_EXPRESSION_OF_SLITS_AND_ROBOS	0.312744	0.989845	0.0330626	-0.339469	-1.09139	39	1	Brain_Frontal_Cortex_BA9
REACTOME_REGULATION_OF_INSULIN_LIKE_GROWTH_FACTOR_IGF_TRANSPORT_AND_UPTAKE_BY_INSULIN_LIKE_GROWTH_FACTOR_BINDING_PROTEINS_IGFBPS	0.652786	0.99191	0.0205966	-0.318127	-0.867593	19	1	Brain_Frontal_Cortex_BA9
REACTOME_REGULATION_OF_LIPID_METABOLISM_BY_PPARALPHA	0.704822	0.99191	0.0197541	0.301067	0.83866	21	1	Brain_Frontal_Cortex_BA9
REACTOME_REGULATION_OF_MRNA_STABILITY_BY_PROTEINS_THAT_BIND_AU_RICH_ELEMENTS	0.397065	0.989845	0.0288406	-0.398578	-1.04341	16	1	Brain_Frontal_Cortex_BA9
REACTOME_REGULATION_OF_PLK1_ACTIVITY_AT_G2_M_TRANSITION	0.591874	0.99191	0.0224242	0.331109	0.912171	20	1	Brain_Frontal_Cortex_BA9
REACTOME_REGULATION_OF_PTEN_STABILITY_AND_ACTIVITY	0.685568	0.99191	0.0197411	-0.325831	-0.839288	15	1	Brain_Frontal_Cortex_BA9
REACTOME_REGULATION_OF_TP53_ACTIVITY	0.689648	0.99191	0.0194446	-0.275919	-0.861513	34	1	Brain_Frontal_Cortex_BA9
REACTOME_REGULATION_OF_TP53_ACTIVITY_THROUGH_PHOSPHORYLATION	0.564743	0.989845	0.0228652	-0.339431	-0.925691	19	1	Brain_Frontal_Cortex_BA9
REACTOME_REPRODUCTION	0.887572	0.99191	0.0159773	-0.259308	-0.68776	17	1	Brain_Frontal_Cortex_BA9
REACTOME_RESOLUTION_OF_D_LOOP_STRUCTURES	0.487743	0.989845	0.0250787	-0.391939	-0.971013	13	1	Brain_Frontal_Cortex_BA9
REACTOME_RESOLUTION_OF_SISTER_CHROMATID_COHESION	0.697788	0.99191	0.019934	0.28179	0.850426	29	1	Brain_Frontal_Cortex_BA9
REACTOME_RESPIRATORY_ELECTRON_TRANSPORT	0.899176	0.99191	0.0156836	-0.241575	-0.697233	24	1	Brain_Frontal_Cortex_BA9
REACTOME_RESPIRATORY_ELECTRON_TRANSPORT_ATP_SYNTHESIS_BY_CHEMIOSMOTIC_COUPLING_AND_HEAT_PRODUCTION_BY_UNCOUPLING_PROTEINS	0.953319	0.994997	0.0148981	-0.217019	-0.643845	27	1	Brain_Frontal_Cortex_BA9
REACTOME_RESPONSE_OF_EIF2AK4_GCN2_TO_AMINO_ACID_DEFICIENCY	0.443787	0.989845	0.0267793	-0.335798	-1.00331	28	1	Brain_Frontal_Cortex_BA9
REACTOME_RESPONSE_TO_ELEVATED_PLATELET_CYTOSOLIC_CA2	0.200979	0.989845	0.0426789	-0.429481	-1.21571	22	1	Brain_Frontal_Cortex_BA9
REACTOME_RHOA_GTPASE_CYCLE	0.284105	0.989845	0.0359589	0.398691	1.13231	23	1	Brain_Frontal_Cortex_BA9
REACTOME_RHO_GTPASES_ACTIVATE_FORMINS	0.395339	0.989845	0.0296294	0.333634	1.03464	33	1	Brain_Frontal_Cortex_BA9
REACTOME_RHO_GTPASE_CYCLE	0.400415	0.989845	0.0294867	0.283907	1.02479	70	1	Brain_Frontal_Cortex_BA9
REACTOME_RHO_GTPASE_EFFECTORS	0.621332	0.99191	0.0216784	0.25986	0.911449	59	1	Brain_Frontal_Cortex_BA9
REACTOME_RNA_POLYMERASE_II_PRE_TRANSCRIPTION_EVENTS	0.0800976	0.956497	0.0712829	0.523764	1.40541	18	1	Brain_Frontal_Cortex_BA9
REACTOME_RNA_POLYMERASE_II_TRANSCRIBES_SNRNA_GENES	0.296027	0.989845	0.0347877	0.414936	1.1305	19	1	Brain_Frontal_Cortex_BA9
REACTOME_RNA_POLYMERASE_II_TRANSCRIPTION	0.83882	0.99191	0.0162514	-0.201697	-0.881838	284	1	Brain_Frontal_Cortex_BA9
REACTOME_RNA_POLYMERASE_II_TRANSCRIPTION_TERMINATION	0.143347	0.989845	0.0521662	0.501523	1.30806	16	1	Brain_Frontal_Cortex_BA9
REACTOME_RNA_POLYMERASE_I_TRANSCRIPTION	0.853023	0.99191	0.0165515	-0.282889	-0.714032	14	1	Brain_Frontal_Cortex_BA9
REACTOME_RNA_POLYMERASE_I_TRANSCRIPTION_INITIATION	0.862522	0.99191	0.0162844	-0.282826	-0.70069	13	1	Brain_Frontal_Cortex_BA9
REACTOME_RRNA_MODIFICATION_IN_THE_NUCLEUS_AND_CYTOSOL	0.375985	0.989845	0.0301859	0.387118	1.06647	20	1	Brain_Frontal_Cortex_BA9
REACTOME_RRNA_PROCESSING	0.862376	0.99191	0.0167452	0.224326	0.786813	59	1	Brain_Frontal_Cortex_BA9
REACTOME_SARS_COV_2_ACTIVATES_MODULATES_INNATE_AND_ADAPTIVE_IMMUNE_RESPONSES	0.955047	0.994997	0.0148862	-0.217322	-0.638368	26	1	Brain_Frontal_Cortex_BA9
REACTOME_SARS_COV_2_HOST_INTERACTIONS	0.572835	0.989962	0.0225221	-0.275776	-0.940079	52	1	Brain_Frontal_Cortex_BA9
REACTOME_SARS_COV_2_INFECTION	0.197993	0.989845	0.0426789	-0.321626	-1.1603	69	1	Brain_Frontal_Cortex_BA9
REACTOME_SARS_COV_2_MODULATES_HOST_TRANSLATION_MACHINERY	0.468621	0.989845	0.025804	-0.368019	-0.990693	18	1	Brain_Frontal_Cortex_BA9
REACTOME_SARS_COV_INFECTIONS	0.266859	0.989845	0.0359288	-0.298316	-1.10115	80	1	Brain_Frontal_Cortex_BA9
REACTOME_SELECTIVE_AUTOPHAGY	0.896538	0.99191	0.0158488	-0.250583	-0.692801	20	1	Brain_Frontal_Cortex_BA9
REACTOME_SELENOAMINO_ACID_METABOLISM	0.153057	0.989845	0.0497572	-0.421528	-1.25945	28	1	Brain_Frontal_Cortex_BA9
REACTOME_SENSORY_PERCEPTION	0.153596	0.989845	0.0504661	0.356274	1.22173	52	1	Brain_Frontal_Cortex_BA9
REACTOME_SEPARATION_OF_SISTER_CHROMATIDS	0.792007	0.99191	0.0181059	0.247872	0.814668	42	1	Brain_Frontal_Cortex_BA9
REACTOME_SIGNALING_BY_BRAF_AND_RAF1_FUSIONS	0.790575	0.99191	0.0180755	0.296649	0.761117	15	1	Brain_Frontal_Cortex_BA9
REACTOME_SIGNALING_BY_FGFR	0.417137	0.989845	0.0282506	0.39572	1.03211	16	1	Brain_Frontal_Cortex_BA9
REACTOME_SIGNALING_BY_GPCR	0.75574	0.99191	0.0179808	-0.227036	-0.872979	104	1	Brain_Frontal_Cortex_BA9
REACTOME_SIGNALING_BY_HEDGEHOG	0.886974	0.99191	0.0158616	-0.23675	-0.718671	30	1	Brain_Frontal_Cortex_BA9
REACTOME_SIGNALING_BY_INSULIN_RECEPTOR	0.341458	0.989845	0.0321001	0.427532	1.09693	15	1	Brain_Frontal_Cortex_BA9
REACTOME_SIGNALING_BY_INTERLEUKINS	0.304598	0.989845	0.0331862	-0.289859	-1.07412	82	1	Brain_Frontal_Cortex_BA9
REACTOME_SIGNALING_BY_MET	0.751132	0.99191	0.0183717	-0.308877	-0.795616	15	1	Brain_Frontal_Cortex_BA9
REACTOME_SIGNALING_BY_NOTCH	0.283744	0.989845	0.035182	-0.374254	-1.12554	29	1	Brain_Frontal_Cortex_BA9
REACTOME_SIGNALING_BY_NOTCH4	0.757871	0.99191	0.0187031	0.306347	0.786001	15	1	Brain_Frontal_Cortex_BA9
REACTOME_SIGNALING_BY_NTRKS	0.561352	0.989845	0.0229046	-0.348545	-0.924442	17	1	Brain_Frontal_Cortex_BA9
REACTOME_SIGNALING_BY_NUCLEAR_RECEPTORS	0.578036	0.989962	0.0229272	0.297957	0.920558	32	1	Brain_Frontal_Cortex_BA9
REACTOME_SIGNALING_BY_RECEPTOR_TYROSINE_KINASES	0.280025	0.989845	0.0366366	0.293214	1.09848	86	1	Brain_Frontal_Cortex_BA9
REACTOME_SIGNALING_BY_RHO_GTPASES_MIRO_GTPASES_AND_RHOBTB3	0.535408	0.989845	0.0245788	0.245175	0.96604	119	1	Brain_Frontal_Cortex_BA9
REACTOME_SIGNALING_BY_ROBO_RECEPTORS	0.528602	0.989845	0.0237918	-0.288296	-0.958533	46	1	Brain_Frontal_Cortex_BA9
REACTOME_SIGNALING_BY_TGFB_FAMILY_MEMBERS	0.703651	0.99191	0.0198811	0.334543	0.822827	13	1	Brain_Frontal_Cortex_BA9
REACTOME_SIGNALING_BY_THE_B_CELL_RECEPTOR_BCR	0.617402	0.99191	0.0218477	0.331279	0.888917	18	1	Brain_Frontal_Cortex_BA9
REACTOME_SIGNALING_BY_VEGF	0.60988	0.99191	0.0220404	0.333336	0.894434	18	1	Brain_Frontal_Cortex_BA9
REACTOME_SIGNALING_BY_WNT	0.654171	0.99191	0.0204069	-0.263327	-0.894994	51	1	Brain_Frontal_Cortex_BA9
REACTOME_SLC_MEDIATED_TRANSMEMBRANE_TRANSPORT	0.992718	0.997859	0.0143023	-0.175117	-0.585597	47	1	Brain_Frontal_Cortex_BA9
REACTOME_SLC_TRANSPORTER_DISORDERS	0.861761	0.99191	0.0164607	-0.270506	-0.708139	16	1	Brain_Frontal_Cortex_BA9
REACTOME_SNRNP_ASSEMBLY	0.815712	0.99191	0.0171556	-0.289215	-0.744971	15	1	Brain_Frontal_Cortex_BA9
REACTOME_SPHINGOLIPID_METABOLISM	0.180607	0.989845	0.045283	-0.437314	-1.23788	22	1	Brain_Frontal_Cortex_BA9
REACTOME_SRP_DEPENDENT_COTRANSLATIONAL_PROTEIN_TARGETING_TO_MEMBRANE	0.199608	0.989845	0.042842	-0.396079	-1.20233	30	1	Brain_Frontal_Cortex_BA9
REACTOME_STIMULI_SENSING_CHANNELS	0.889416	0.99191	0.0159644	-0.253183	-0.69999	20	1	Brain_Frontal_Cortex_BA9
REACTOME_SULFUR_AMINO_ACID_METABOLISM	0.402632	0.989845	0.0289582	0.418089	1.05165	14	1	Brain_Frontal_Cortex_BA9
REACTOME_SUMOYLATION	0.169994	0.989845	0.0475641	0.461776	1.25811	19	1	Brain_Frontal_Cortex_BA9
REACTOME_SWITCHING_OF_ORIGINS_TO_A_POST_REPLICATIVE_STATE	0.677159	0.99191	0.0199163	-0.315682	-0.849806	18	1	Brain_Frontal_Cortex_BA9
REACTOME_SYNTHESIS_OF_DNA	0.972622	0.996233	0.0146088	-0.202838	-0.601775	27	1	Brain_Frontal_Cortex_BA9
REACTOME_SYNTHESIS_OF_SUBSTRATES_IN_N_GLYCAN_BIOSYTHESIS	0.14432	0.989845	0.051316	-0.50808	-1.30873	15	1	Brain_Frontal_Cortex_BA9
REACTOME_S_PHASE	0.844363	0.99191	0.0164406	-0.247055	-0.765735	33	1	Brain_Frontal_Cortex_BA9
REACTOME_TCF_DEPENDENT_SIGNALING_IN_RESPONSE_TO_WNT	0.919637	0.99191	0.0160713	0.223491	0.698316	34	1	Brain_Frontal_Cortex_BA9
REACTOME_TCR_SIGNALING	0.340631	0.989845	0.0315819	-0.361822	-1.08106	28	1	Brain_Frontal_Cortex_BA9
REACTOME_TELOMERE_MAINTENANCE	0.323463	0.989845	0.0332608	0.392287	1.10221	22	1	Brain_Frontal_Cortex_BA9
REACTOME_THE_CITRIC_ACID_TCA_CYCLE_AND_RESPIRATORY_ELECTRON_TRANSPORT	0.576516	0.989962	0.0229497	0.278684	0.929273	45	1	Brain_Frontal_Cortex_BA9
REACTOME_THE_ROLE_OF_GTSE1_IN_G2_M_PROGRESSION_AFTER_G2_CHECKPOINT	0.767277	0.99191	0.0180565	-0.303995	-0.783041	15	1	Brain_Frontal_Cortex_BA9
REACTOME_TNFR2_NON_CANONICAL_NF_KB_PATHWAY	0.379767	0.989845	0.0295816	-0.397456	-1.05417	17	1	Brain_Frontal_Cortex_BA9
REACTOME_TOLL_LIKE_RECEPTOR_9_TLR9_CASCADE	0.683379	0.99191	0.0198284	-0.304156	-0.850756	21	1	Brain_Frontal_Cortex_BA9
REACTOME_TOLL_LIKE_RECEPTOR_CASCADES	0.970891	0.996233	0.0144201	-0.203016	-0.629237	33	1	Brain_Frontal_Cortex_BA9
REACTOME_TOLL_LIKE_RECEPTOR_TLR1_TLR2_CASCADE	0.685798	0.99191	0.0196587	-0.301516	-0.853487	22	1	Brain_Frontal_Cortex_BA9
REACTOME_TP53_REGULATES_METABOLIC_GENES	0.00935149	0.947504	0.213388	0.630167	1.69092	18	1	Brain_Frontal_Cortex_BA9
REACTOME_TP53_REGULATES_TRANSCRIPTION_OF_DNA_REPAIR_GENES	0.303067	0.989845	0.0344581	0.441352	1.13238	15	1	Brain_Frontal_Cortex_BA9
REACTOME_TRANSCRIPTIONAL_REGULATION_BY_RUNX1	0.448177	0.989845	0.0272646	0.356172	1.01155	23	1	Brain_Frontal_Cortex_BA9
REACTOME_TRANSCRIPTIONAL_REGULATION_BY_RUNX2	0.477937	0.989845	0.0254189	-0.395063	-0.978752	13	1	Brain_Frontal_Cortex_BA9
REACTOME_TRANSCRIPTIONAL_REGULATION_BY_RUNX3	0.576688	0.989962	0.0224188	-0.353158	-0.909678	15	1	Brain_Frontal_Cortex_BA9
REACTOME_TRANSCRIPTIONAL_REGULATION_BY_SMALL_RNAS	0.784214	0.99191	0.0182555	0.310742	0.764287	13	1	Brain_Frontal_Cortex_BA9
REACTOME_TRANSCRIPTIONAL_REGULATION_BY_TP53	0.186522	0.989845	0.0460579	0.312472	1.16642	84	1	Brain_Frontal_Cortex_BA9
REACTOME_TRANSCRIPTIONAL_REGULATION_OF_WHITE_ADIPOCYTE_DIFFERENTIATION	0.175064	0.989845	0.0462858	-0.474336	-1.25807	17	1	Brain_Frontal_Cortex_BA9
REACTOME_TRANSCRIPTION_COUPLED_NUCLEOTIDE_EXCISION_REPAIR_TC_NER	0.434658	0.989845	0.0278021	0.359088	1.01983	23	1	Brain_Frontal_Cortex_BA9
REACTOME_TRANSCRIPTION_OF_THE_HIV_GENOME	0.0768145	0.956497	0.0725394	0.548073	1.42947	16	1	Brain_Frontal_Cortex_BA9
REACTOME_TRANSLATION	0.402299	0.989845	0.0279864	-0.275927	-1.0225	82	1	Brain_Frontal_Cortex_BA9
REACTOME_TRANSLOCATION_OF_SLC2A4_GLUT4_TO_THE_PLASMA_MEMBRANE	0.8182	0.99191	0.0175688	0.288824	0.74104	15	1	Brain_Frontal_Cortex_BA9
REACTOME_TRANSMISSION_ACROSS_CHEMICAL_SYNAPSES	0.430911	0.989845	0.0279443	0.31057	1.00758	40	1	Brain_Frontal_Cortex_BA9
REACTOME_TRANSPORT_OF_BILE_SALTS_AND_ORGANIC_ACIDS_METAL_IONS_AND_AMINE_COMPOUNDS	0.712169	0.99191	0.0192174	-0.325934	-0.822681	14	1	Brain_Frontal_Cortex_BA9
REACTOME_TRANSPORT_OF_INORGANIC_CATIONS_ANIONS_AND_AMINO_ACIDS_OLIGOPEPTIDES	0.736492	0.99191	0.019019	0.308285	0.804064	16	1	Brain_Frontal_Cortex_BA9
REACTOME_TRANSPORT_OF_MATURE_MRNAS_DERIVED_FROM_INTRONLESS_TRANSCRIPTS	0.332042	0.989845	0.0327223	0.45122	1.1098	13	1	Brain_Frontal_Cortex_BA9
REACTOME_TRANSPORT_OF_MATURE_TRANSCRIPT_TO_CYTOPLASM	0.333265	0.989845	0.0326743	0.389326	1.09389	22	1	Brain_Frontal_Cortex_BA9
REACTOME_TRANSPORT_OF_SMALL_MOLECULES	0.319583	0.989845	0.033899	0.26353	1.06068	139	1	Brain_Frontal_Cortex_BA9
REACTOME_TRANSPORT_TO_THE_GOLGI_AND_SUBSEQUENT_MODIFICATION	0.315585	0.989845	0.0338079	0.341898	1.09067	37	1	Brain_Frontal_Cortex_BA9
REACTOME_TRNA_MODIFICATION_IN_THE_NUCLEUS_AND_CYTOSOL	0.597708	0.99191	0.0219099	-0.340394	-0.902822	17	1	Brain_Frontal_Cortex_BA9
REACTOME_TRNA_PROCESSING	0.236145	0.989845	0.0398557	0.377423	1.16607	32	1	Brain_Frontal_Cortex_BA9
REACTOME_TRNA_PROCESSING_IN_THE_NUCLEUS	0.124696	0.982269	0.0563335	0.53422	1.34377	14	1	Brain_Frontal_Cortex_BA9
REACTOME_UB_SPECIFIC_PROCESSING_PROTEASES	0.342038	0.989845	0.0315598	-0.391727	-1.08303	20	1	Brain_Frontal_Cortex_BA9
REACTOME_UCH_PROTEINASES	0.691761	0.99191	0.0196587	-0.317948	-0.843289	17	1	Brain_Frontal_Cortex_BA9
REACTOME_UNFOLDED_PROTEIN_RESPONSE_UPR	0.760386	0.99191	0.0181901	-0.306086	-0.788428	15	1	Brain_Frontal_Cortex_BA9
REACTOME_VESICLE_MEDIATED_TRANSPORT	0.552254	0.989845	0.0239808	0.239372	0.959716	135	1	Brain_Frontal_Cortex_BA9
REACTOME_VISUAL_PHOTOTRANSDUCTION	0.336105	0.989845	0.0323784	0.367555	1.08208	26	1	Brain_Frontal_Cortex_BA9
RELA_DN.V1_DN	0.288235	0.989845	0.0354558	0.381697	1.12371	26	1	Brain_Frontal_Cortex_BA9
RELA_DN.V1_UP	0.864203	0.99191	0.0168448	0.242712	0.737732	30	1	Brain_Frontal_Cortex_BA9
REN_ALVEOLAR_RHABDOMYOSARCOMA_DN	0.274736	0.989845	0.0353254	-0.298098	-1.09611	77	1	Brain_Frontal_Cortex_BA9
REN_ALVEOLAR_RHABDOMYOSARCOMA_UP	0.244534	0.989845	0.0389304	0.47488	1.19451	14	1	Brain_Frontal_Cortex_BA9
REN_BOUND_BY_E2F	0.801067	0.99191	0.0174706	-0.30037	-0.758156	14	1	Brain_Frontal_Cortex_BA9
RFX1_01	0.502955	0.989845	0.0252069	0.285008	0.973414	51	1	Brain_Frontal_Cortex_BA9
RFX1_02	0.867168	0.99191	0.0167383	0.223092	0.779283	58	1	Brain_Frontal_Cortex_BA9
RFX7_TARGET_GENES	0.266044	0.989845	0.0376472	0.285429	1.0964	100	1	Brain_Frontal_Cortex_BA9
RGAANNTTC_HSF1_01	0.439694	0.989845	0.0268409	-0.288448	-1.00986	60	1	Brain_Frontal_Cortex_BA9
RGAGGAARY_PU1_Q6	0.747204	0.99191	0.0181403	-0.237177	-0.865271	74	1	Brain_Frontal_Cortex_BA9
RHEIN_ALL_GLUCOCORTICOID_THERAPY_DN	0.954857	0.994997	0.0156646	0.198489	0.726631	75	1	Brain_Frontal_Cortex_BA9
RICKMAN_HEAD_AND_NECK_CANCER_A	0.0758065	0.956497	0.0730397	0.548779	1.43132	16	1	Brain_Frontal_Cortex_BA9
RICKMAN_HEAD_AND_NECK_CANCER_C	0.387169	0.989845	0.0296677	0.39677	1.05037	17	1	Brain_Frontal_Cortex_BA9
RICKMAN_HEAD_AND_NECK_CANCER_E	0.0148046	0.947504	0.166521	-0.589069	-1.64769	21	1	Brain_Frontal_Cortex_BA9
RICKMAN_METASTASIS_DN	0.0484094	0.956497	0.0911297	-0.395943	-1.37924	59	1	Brain_Frontal_Cortex_BA9
RICKMAN_METASTASIS_UP	0.398291	0.989845	0.0296869	0.27979	1.02606	76	1	Brain_Frontal_Cortex_BA9
RICKMAN_TUMOR_DIFFERENTIATED_MODERATELY_VS_POORLY_UP	0.503241	0.989845	0.0250989	0.34895	0.972042	21	1	Brain_Frontal_Cortex_BA9
RICKMAN_TUMOR_DIFFERENTIATED_WELL_VS_MODERATELY_DN	0.0933255	0.959043	0.0647115	-0.54402	-1.40131	15	1	Brain_Frontal_Cortex_BA9
RICKMAN_TUMOR_DIFFERENTIATED_WELL_VS_MODERATELY_UP	0.947038	0.994782	0.0149339	-0.222077	-0.640958	24	1	Brain_Frontal_Cortex_BA9
RICKMAN_TUMOR_DIFFERENTIATED_WELL_VS_POORLY_DN	0.610314	0.99191	0.0212873	-0.256131	-0.926365	71	1	Brain_Frontal_Cortex_BA9
RICKMAN_TUMOR_DIFFERENTIATED_WELL_VS_POORLY_UP	0.191246	0.989845	0.0440309	-0.344657	-1.17952	53	1	Brain_Frontal_Cortex_BA9
RIEGE_DELTANP63_DIRECT_TARGETS_UP	0.631094	0.99191	0.0216225	0.311547	0.884812	23	1	Brain_Frontal_Cortex_BA9
RIGGINS_TAMOXIFEN_RESISTANCE_DN	0.578304	0.989962	0.0221458	-0.298265	-0.924456	33	1	Brain_Frontal_Cortex_BA9
RIGGINS_TAMOXIFEN_RESISTANCE_UP	0.0490292	0.956497	0.0901888	-0.609471	-1.50994	13	1	Brain_Frontal_Cortex_BA9
RIGGI_EWING_SARCOMA_PROGENITOR_DN	0.708581	0.99191	0.0198371	0.266942	0.851555	37	1	Brain_Frontal_Cortex_BA9
RIGGI_EWING_SARCOMA_PROGENITOR_UP	0.493978	0.989845	0.0258254	0.267346	0.976184	74	1	Brain_Frontal_Cortex_BA9
RIZKI_TUMOR_INVASIVENESS_2D_UP	0.962934	0.995405	0.0146908	-0.231567	-0.573699	13	1	Brain_Frontal_Cortex_BA9
RIZKI_TUMOR_INVASIVENESS_3D_DN	0.191761	0.989845	0.0446715	0.347456	1.1831	50	1	Brain_Frontal_Cortex_BA9
RIZKI_TUMOR_INVASIVENESS_3D_UP	0.989986	0.997482	0.0148862	0.18084	0.569447	35	1	Brain_Frontal_Cortex_BA9
RLF_TARGET_GENES	0.97832	0.996233	0.0153436	0.187787	0.690536	77	1	Brain_Frontal_Cortex_BA9
RNCTGNYNRNCTGNY_UNKNOWN	0.823785	0.99191	0.0170606	-0.292972	-0.739483	14	1	Brain_Frontal_Cortex_BA9
RNGTGGGC_UNKNOWN	0.0854397	0.956497	0.0699072	0.320293	1.24963	111	1	Brain_Frontal_Cortex_BA9
RODRIGUES_DCC_TARGETS_DN	0.163403	0.989845	0.0480959	-0.456206	-1.2613	20	1	Brain_Frontal_Cortex_BA9
RODRIGUES_NTN1_TARGETS_DN	0.247262	0.989845	0.03873	0.393977	1.15987	26	1	Brain_Frontal_Cortex_BA9
RODRIGUES_THYROID_CARCINOMA_ANAPLASTIC_DN	0.114572	0.981183	0.0599455	0.319492	1.22157	97	1	Brain_Frontal_Cortex_BA9
RODRIGUES_THYROID_CARCINOMA_ANAPLASTIC_UP	0.914016	0.99191	0.0151965	-0.201775	-0.800429	129	1	Brain_Frontal_Cortex_BA9
RODRIGUES_THYROID_CARCINOMA_DN	0.666405	0.99191	0.020112	-0.34233	-0.848109	13	1	Brain_Frontal_Cortex_BA9
RODRIGUES_THYROID_CARCINOMA_POORLY_DIFFERENTIATED_DN	0.974979	0.996233	0.0156394	0.185467	0.770045	173	1	Brain_Frontal_Cortex_BA9
RODRIGUES_THYROID_CARCINOMA_POORLY_DIFFERENTIATED_UP	0.195711	0.989845	0.0429831	-0.285774	-1.13415	130	1	Brain_Frontal_Cortex_BA9
RODWELL_AGING_KIDNEY_DN	0.208325	0.989845	0.0430304	0.380811	1.18988	34	1	Brain_Frontal_Cortex_BA9
RODWELL_AGING_KIDNEY_NO_BLOOD_DN	0.249389	0.989845	0.0386398	0.37343	1.15374	32	1	Brain_Frontal_Cortex_BA9
RODWELL_AGING_KIDNEY_NO_BLOOD_UP	0.619882	0.99191	0.0212824	-0.268704	-0.915969	52	1	Brain_Frontal_Cortex_BA9
RODWELL_AGING_KIDNEY_UP	0.46558	0.989845	0.0254811	-0.255204	-0.991692	111	1	Brain_Frontal_Cortex_BA9
ROESSLER_LIVER_CANCER_METASTASIS_UP	0.785445	0.99191	0.0178159	-0.287072	-0.7829	19	1	Brain_Frontal_Cortex_BA9
ROPERO_HDAC2_TARGETS	0.223339	0.989845	0.0403699	-0.407784	-1.18652	25	1	Brain_Frontal_Cortex_BA9
RORA1_01	0.419375	0.989845	0.0283978	0.323194	1.0177	35	1	Brain_Frontal_Cortex_BA9
RORA2_01	0.00735144	0.947504	0.241698	0.612728	1.72159	22	1	Brain_Frontal_Cortex_BA9
RORA_TARGET_GENES	0.730739	0.99191	0.0188317	-0.252875	-0.851573	49	1	Brain_Frontal_Cortex_BA9
ROSS_ACUTE_MYELOID_LEUKEMIA_CBF	0.0326613	0.947504	0.112604	0.599102	1.56257	16	1	Brain_Frontal_Cortex_BA9
ROSS_AML_WITH_AML1_ETO_FUSION	0.768449	0.99191	0.0185087	0.293849	0.78848	18	1	Brain_Frontal_Cortex_BA9
ROSS_AML_WITH_MLL_FUSIONS	0.896124	0.99191	0.0157755	-0.254121	-0.684086	18	1	Brain_Frontal_Cortex_BA9
ROSS_AML_WITH_PML_RARA_FUSION	0.686893	0.99191	0.0198196	-0.310657	-0.847219	19	1	Brain_Frontal_Cortex_BA9
ROSS_LEUKEMIA_WITH_MLL_FUSIONS	0.45985	0.989845	0.0266875	0.372597	0.999784	18	1	Brain_Frontal_Cortex_BA9
ROSTY_CERVICAL_CANCER_PROLIFERATION_CLUSTER	0.369726	0.989845	0.0307458	0.374846	1.06459	23	1	Brain_Frontal_Cortex_BA9
ROVERSI_GLIOMA_COPY_NUMBER_UP	0.187816	0.989845	0.0451214	0.469391	1.24262	17	1	Brain_Frontal_Cortex_BA9
ROYLANCE_BREAST_CANCER_16Q_COPY_NUMBER_UP	0.091129	0.958902	0.0663458	0.537771	1.4026	16	1	Brain_Frontal_Cortex_BA9
ROZANOV_MMP14_TARGETS_UP	0.064194	0.956497	0.0800618	0.39703	1.35602	51	1	Brain_Frontal_Cortex_BA9
RP58_01	0.353204	0.989845	0.0314171	0.35673	1.07013	28	1	Brain_Frontal_Cortex_BA9
RPS14_DN.V1_DN	0.701847	0.99191	0.01936	-0.261137	-0.864544	45	1	Brain_Frontal_Cortex_BA9
RPS14_DN.V1_UP	0.485945	0.989845	0.0256556	0.317894	0.976044	31	1	Brain_Frontal_Cortex_BA9
RRAGTTGT_UNKNOWN	0.796637	0.99191	0.0174019	-0.251227	-0.80391	38	1	Brain_Frontal_Cortex_BA9
RRCCGTTA_UNKNOWN	0.112584	0.980185	0.059715	0.554143	1.36295	13	1	Brain_Frontal_Cortex_BA9
RREB1_01	0.24707	0.989845	0.0379193	-0.407582	-1.16591	23	1	Brain_Frontal_Cortex_BA9
RSRFC4_01	0.160445	0.989845	0.0496878	0.402734	1.24893	33	1	Brain_Frontal_Cortex_BA9
RSRFC4_Q2	0.888431	0.99191	0.0165852	0.235045	0.728905	33	1	Brain_Frontal_Cortex_BA9
RTAAACA_FREAC2_01	0.940404	0.993763	0.0159097	0.198788	0.764577	101	1	Brain_Frontal_Cortex_BA9
RTTTNNNYTGGM_UNKNOWN	0.888306	0.99191	0.016258	0.260915	0.680513	16	1	Brain_Frontal_Cortex_BA9
RUAN_RESPONSE_TO_TNF_DN	0.318254	0.989845	0.0329279	-0.439542	-1.10944	14	1	Brain_Frontal_Cortex_BA9
RUBENSTEIN_SKELETAL_MUSCLE_B_CELLS	0.682936	0.99191	0.0196717	-0.27308	-0.863441	36	1	Brain_Frontal_Cortex_BA9
RUBENSTEIN_SKELETAL_MUSCLE_ENDOTHELIAL_CELLS	0.847348	0.99191	0.0169488	0.26861	0.731831	19	1	Brain_Frontal_Cortex_BA9
RUBENSTEIN_SKELETAL_MUSCLE_FAP_CELLS	0.725133	0.99191	0.0189617	-0.275513	-0.839515	31	1	Brain_Frontal_Cortex_BA9
RUBENSTEIN_SKELETAL_MUSCLE_FBN1_FAP_CELLS	0.427493	0.989845	0.0280202	0.289193	1.0152	60	1	Brain_Frontal_Cortex_BA9
RUBENSTEIN_SKELETAL_MUSCLE_MYELOID_CELLS	0.106534	0.969948	0.0613202	0.37553	1.2787	50	1	Brain_Frontal_Cortex_BA9
RUBENSTEIN_SKELETAL_MUSCLE_NK_CELLS	0.341384	0.989845	0.0322501	0.330621	1.0667	39	1	Brain_Frontal_Cortex_BA9
RUBENSTEIN_SKELETAL_MUSCLE_PCV_ENDOTHELIAL_CELLS	0.850324	0.99191	0.0165144	-0.236608	-0.775021	43	1	Brain_Frontal_Cortex_BA9
RUBENSTEIN_SKELETAL_MUSCLE_PERICYTES	0.683203	0.99191	0.0196717	-0.29803	-0.852533	23	1	Brain_Frontal_Cortex_BA9
RUBENSTEIN_SKELETAL_MUSCLE_SATELLITE_CELLS	0.358894	0.989845	0.0304884	-0.301395	-1.05519	60	1	Brain_Frontal_Cortex_BA9
RUBENSTEIN_SKELETAL_MUSCLE_SMOOTH_MUSCLE_CELLS	0.286948	0.989845	0.0344174	-0.294867	-1.08649	78	1	Brain_Frontal_Cortex_BA9
RUBENSTEIN_SKELETAL_MUSCLE_T_CELLS	0.701504	0.99191	0.0192759	-0.269861	-0.858246	37	1	Brain_Frontal_Cortex_BA9
RUIZ_TNC_TARGETS_DN	0.262944	0.989845	0.037413	0.385411	1.14467	27	1	Brain_Frontal_Cortex_BA9
RUIZ_TNC_TARGETS_UP	0.51217	0.989845	0.0248262	0.325318	0.957733	26	1	Brain_Frontal_Cortex_BA9
RUTELLA_RESPONSE_TO_CSF2RB_AND_IL4_DN	0.384943	0.989845	0.029822	0.305653	1.04076	50	1	Brain_Frontal_Cortex_BA9
RUTELLA_RESPONSE_TO_CSF2RB_AND_IL4_UP	0.876525	0.99191	0.0168242	0.220494	0.781499	64	1	Brain_Frontal_Cortex_BA9
RUTELLA_RESPONSE_TO_HGF_DN	0.0975859	0.961541	0.0644973	0.411723	1.32078	38	1	Brain_Frontal_Cortex_BA9
RUTELLA_RESPONSE_TO_HGF_UP	0.969362	0.996233	0.0154736	0.192615	0.706365	76	1	Brain_Frontal_Cortex_BA9
RUTELLA_RESPONSE_TO_HGF_VS_CSF2RB_AND_IL4_DN	0.245955	0.989845	0.0390593	0.36141	1.15291	37	1	Brain_Frontal_Cortex_BA9
RUTELLA_RESPONSE_TO_HGF_VS_CSF2RB_AND_IL4_UP	0.867626	0.99191	0.0170887	0.217919	0.801338	77	1	Brain_Frontal_Cortex_BA9
RUVBL1_TARGET_GENES	0.430572	0.989845	0.0273045	-0.339258	-1.01365	28	1	Brain_Frontal_Cortex_BA9
RYAAAKNNNNNNTTGW_UNKNOWN	0.791187	0.99191	0.0179921	0.281645	0.775902	20	1	Brain_Frontal_Cortex_BA9
RYAN_MANTLE_CELL_LYMPHOMA_NOTCH_DIRECT_UP	0.621791	0.99191	0.0216479	0.324703	0.894521	20	1	Brain_Frontal_Cortex_BA9
RYBP_TARGET_GENES	0.489178	0.989845	0.026194	0.222656	0.988548	301	1	Brain_Frontal_Cortex_BA9
RYCACNNRNNRNCAG_UNKNOWN	0.0293365	0.947504	0.117506	-0.610518	-1.5726	15	1	Brain_Frontal_Cortex_BA9
RYTGCNNRGNAAC_MIF1_01	0.0522464	0.956497	0.0889177	0.552047	1.4813	18	1	Brain_Frontal_Cortex_BA9
RYTGCNWTGGNR_UNKNOWN	0.245127	0.989845	0.0382665	-0.460799	-1.18694	15	1	Brain_Frontal_Cortex_BA9
RYTTCCTG_ETS2_B	0.171519	0.989845	0.0485135	0.274364	1.1315	166	1	Brain_Frontal_Cortex_BA9
S8_01	0.546487	0.989845	0.0231837	-0.300532	-0.943761	35	1	Brain_Frontal_Cortex_BA9
SABATES_COLORECTAL_ADENOMA_DN	0.399528	0.989845	0.0285731	-0.307622	-1.03402	48	1	Brain_Frontal_Cortex_BA9
SABATES_COLORECTAL_ADENOMA_UP	0.391992	0.989845	0.0287956	-0.365497	-1.04553	23	1	Brain_Frontal_Cortex_BA9
SAFB2_TARGET_GENES	0.469562	0.989845	0.0251527	-0.239727	-0.990829	171	1	Brain_Frontal_Cortex_BA9
SAFFORD_T_LYMPHOCYTE_ANERGY	0.948195	0.994782	0.0154798	0.242125	0.595521	13	1	Brain_Frontal_Cortex_BA9
SAKAI_CHRONIC_HEPATITIS_VS_LIVER_CANCER_UP	0.515272	0.989845	0.0243551	-0.364563	-0.954365	16	1	Brain_Frontal_Cortex_BA9
SAKAI_TUMOR_INFILTRATING_MONOCYTES_DN	0.0737355	0.956497	0.074388	0.558622	1.43327	15	1	Brain_Frontal_Cortex_BA9
SALL4_TARGET_GENES	0.233467	0.989845	0.0386218	-0.243079	-1.07812	327	1	Brain_Frontal_Cortex_BA9
SANA_RESPONSE_TO_IFNG_DN	0.182193	0.989845	0.0450946	-0.511956	-1.26835	13	1	Brain_Frontal_Cortex_BA9
SANA_RESPONSE_TO_IFNG_UP	0.562932	0.989845	0.0228596	-0.34829	-0.923765	17	1	Brain_Frontal_Cortex_BA9
SANA_TNF_SIGNALING_UP	0.603291	0.99191	0.0221989	0.350426	0.899095	15	1	Brain_Frontal_Cortex_BA9
SANSOM_APC_MYC_TARGETS	0.556191	0.989845	0.0230177	-0.27714	-0.948453	53	1	Brain_Frontal_Cortex_BA9
SANSOM_APC_TARGETS	0.372034	0.989845	0.029822	-0.319398	-1.05304	44	1	Brain_Frontal_Cortex_BA9
SANSOM_APC_TARGETS_DN	0.260142	0.989845	0.0382841	0.298782	1.10955	82	1	Brain_Frontal_Cortex_BA9
SANSOM_APC_TARGETS_REQUIRE_MYC	0.401139	0.989845	0.0291136	0.295997	1.02723	56	1	Brain_Frontal_Cortex_BA9
SANSOM_APC_TARGETS_UP	0.715132	0.99191	0.0196544	0.278267	0.845802	30	1	Brain_Frontal_Cortex_BA9
SARRIO_EPITHELIAL_MESENCHYMAL_TRANSITION_DN	0.244162	0.989845	0.0392265	0.410829	1.16678	23	1	Brain_Frontal_Cortex_BA9
SARRIO_EPITHELIAL_MESENCHYMAL_TRANSITION_UP	0.480219	0.989845	0.0259111	0.336635	0.980801	25	1	Brain_Frontal_Cortex_BA9
SASAKI_ADULT_T_CELL_LEUKEMIA	0.314274	0.989845	0.0338339	0.360311	1.09518	30	1	Brain_Frontal_Cortex_BA9
SASSON_RESPONSE_TO_FORSKOLIN_UP	0.172857	0.989845	0.0466041	-0.506251	-1.27781	14	1	Brain_Frontal_Cortex_BA9
SATO_SILENCED_BY_METHYLATION_IN_PANCREATIC_CANCER_1	0.226466	0.989845	0.0411104	0.31427	1.13922	71	1	Brain_Frontal_Cortex_BA9
SCGGAAGY_ELK1_02	0.839855	0.99191	0.0178606	0.202426	0.876492	242	1	Brain_Frontal_Cortex_BA9
SCHAEFFER_PROSTATE_DEVELOPMENT_12HR_UP	0.87911	0.99191	0.0160648	-0.267761	-0.689708	15	1	Brain_Frontal_Cortex_BA9
SCHAEFFER_PROSTATE_DEVELOPMENT_48HR_DN	0.328841	0.989845	0.0332359	0.297903	1.06681	67	1	Brain_Frontal_Cortex_BA9
SCHAEFFER_PROSTATE_DEVELOPMENT_48HR_UP	0.676354	0.99191	0.0208654	0.238283	0.902983	92	1	Brain_Frontal_Cortex_BA9
SCHAEFFER_PROSTATE_DEVELOPMENT_6HR_DN	0.876038	0.99191	0.0168898	0.216823	0.791704	74	1	Brain_Frontal_Cortex_BA9
SCHAEFFER_PROSTATE_DEVELOPMENT_6HR_UP	0.940187	0.993763	0.0155172	0.216861	0.650549	28	1	Brain_Frontal_Cortex_BA9
SCHERER_PBMC_APSV_WETVAX_AGE_18_32YO_50_TO_60DY_DN	0.408316	0.989845	0.0287419	0.349378	1.02857	26	1	Brain_Frontal_Cortex_BA9
SCHERER_PBMC_APSV_WETVAX_AGE_18_32YO_50_TO_60DY_UP	0.90999	0.99191	0.0156331	-0.244929	-0.67717	20	1	Brain_Frontal_Cortex_BA9
SCHERER_PBMC_APSV_WETVAX_AGE_18_32YO_5_TO_7DY_DN	0.417007	0.989845	0.0284589	0.308923	1.01532	42	1	Brain_Frontal_Cortex_BA9
SCHERER_PBMC_APSV_WETVAX_AGE_18_32YO_5_TO_7DY_UP	0.857811	0.99191	0.0168967	0.229643	0.775024	48	1	Brain_Frontal_Cortex_BA9
SCHERER_PBMC_YF_VAX_AGE_18_40YO_4_TO_7DY_DN	0.225515	0.989845	0.0400515	-0.339183	-1.15281	51	1	Brain_Frontal_Cortex_BA9
SCHERER_PBMC_YF_VAX_AGE_18_40YO_4_TO_7DY_UP	0.215347	0.989845	0.0419532	0.331064	1.15169	57	1	Brain_Frontal_Cortex_BA9
SCHLOSSER_MYC_TARGETS_REPRESSED_BY_SERUM	0.547876	0.989845	0.0237555	0.348817	0.935975	18	1	Brain_Frontal_Cortex_BA9
SCHLOSSER_SERUM_RESPONSE_AUGMENTED_BY_MYC	0.55	0.989845	0.0230462	-0.328419	-0.939462	23	1	Brain_Frontal_Cortex_BA9
SCHLOSSER_SERUM_RESPONSE_DN	0.343965	0.989845	0.0324606	0.266615	1.04898	118	1	Brain_Frontal_Cortex_BA9
SCHLOSSER_SERUM_RESPONSE_UP	0.504971	0.989845	0.0250653	0.331155	0.964835	25	1	Brain_Frontal_Cortex_BA9
SCHUETZ_BREAST_CANCER_DUCTAL_INVASIVE_DN	0.158834	0.989845	0.0489077	-0.464872	-1.26779	19	1	Brain_Frontal_Cortex_BA9
SCHUETZ_BREAST_CANCER_DUCTAL_INVASIVE_UP	0.715186	0.99191	0.0195855	0.249656	0.864533	55	1	Brain_Frontal_Cortex_BA9
SCHUHMACHER_MYC_TARGETS_UP	0.836605	0.99191	0.0168898	-0.272258	-0.742497	19	1	Brain_Frontal_Cortex_BA9
SEAVEY_EPITHELIOID_HEMANGIOENDOTHELIOMA	0.292133	0.989845	0.0352249	0.422993	1.13501	18	1	Brain_Frontal_Cortex_BA9
SENESE_HDAC1_AND_HDAC2_TARGETS_DN	0.586005	0.991617	0.0220509	-0.287117	-0.923079	39	1	Brain_Frontal_Cortex_BA9
SENESE_HDAC1_AND_HDAC2_TARGETS_UP	0.324553	0.989845	0.0324488	-0.324596	-1.07922	46	1	Brain_Frontal_Cortex_BA9
SENESE_HDAC1_TARGETS_DN	0.405061	0.989845	0.0288496	0.302464	1.02632	49	1	Brain_Frontal_Cortex_BA9
SENESE_HDAC1_TARGETS_UP	0.333011	0.989845	0.0316151	-0.295479	-1.06739	70	1	Brain_Frontal_Cortex_BA9
SENESE_HDAC2_TARGETS_DN	0.527635	0.989845	0.023889	-0.341293	-0.954632	21	1	Brain_Frontal_Cortex_BA9
SENESE_HDAC2_TARGETS_UP	0.911771	0.99191	0.0156048	-0.244323	-0.675493	20	1	Brain_Frontal_Cortex_BA9
SENESE_HDAC3_TARGETS_DN	0.939996	0.993763	0.014803	-0.199464	-0.766962	104	1	Brain_Frontal_Cortex_BA9
SENESE_HDAC3_TARGETS_UP	0.958516	0.994997	0.0156394	0.194336	0.732495	89	1	Brain_Frontal_Cortex_BA9
SENGUPTA_EBNA1_ANTICORRELATED	0.734727	0.99191	0.0191551	0.275213	0.830579	29	1	Brain_Frontal_Cortex_BA9
SENGUPTA_NASOPHARYNGEAL_CARCINOMA_DN	0.678194	0.99191	0.0195341	-0.240311	-0.902219	89	1	Brain_Frontal_Cortex_BA9
SENGUPTA_NASOPHARYNGEAL_CARCINOMA_UP	0.574819	0.989962	0.022408	-0.267844	-0.937725	60	1	Brain_Frontal_Cortex_BA9
SENGUPTA_NASOPHARYNGEAL_CARCINOMA_WITH_LMP1_DN	0.402215	0.989845	0.0285554	-0.340969	-1.03896	31	1	Brain_Frontal_Cortex_BA9
SENGUPTA_NASOPHARYNGEAL_CARCINOMA_WITH_LMP1_UP	0.795002	0.99191	0.0174091	-0.235074	-0.828858	62	1	Brain_Frontal_Cortex_BA9
SERVITJA_ISLET_HNF1A_TARGETS_DN	0.190872	0.989845	0.0447763	0.415512	1.22327	26	1	Brain_Frontal_Cortex_BA9
SERVITJA_ISLET_HNF1A_TARGETS_UP	0.0542132	0.956497	0.0871888	0.491805	1.46065	27	1	Brain_Frontal_Cortex_BA9
SERVITJA_LIVER_HNF1A_TARGETS_DN	0.247209	0.989845	0.0379709	-0.381236	-1.15727	30	1	Brain_Frontal_Cortex_BA9
SERVITJA_LIVER_HNF1A_TARGETS_UP	0.609794	0.99191	0.0214613	-0.298788	-0.906994	30	1	Brain_Frontal_Cortex_BA9
SESTO_RESPONSE_TO_UV_C0	0.616969	0.99191	0.0219099	0.360275	0.886116	13	1	Brain_Frontal_Cortex_BA9
SESTO_RESPONSE_TO_UV_C7	0.381068	0.989845	0.0300273	0.414426	1.0633	15	1	Brain_Frontal_Cortex_BA9
SETBP1_TARGET_GENES	0.486465	0.989845	0.0251258	-0.300659	-0.980269	42	1	Brain_Frontal_Cortex_BA9
SETD1A_TARGET_GENES	0.31225	0.989845	0.0346082	0.23535	1.04535	304	1	Brain_Frontal_Cortex_BA9
SETD7_TARGET_GENES	0.910388	0.99191	0.0150631	-0.198542	-0.823655	176	1	Brain_Frontal_Cortex_BA9
SETLUR_PROSTATE_CANCER_TMPRSS2_ERG_FUSION_UP	0.670916	0.99191	0.0200093	-0.341372	-0.845735	13	1	Brain_Frontal_Cortex_BA9
SETX_TARGET_GENES	0.24921	0.989845	0.0393956	0.230129	1.05867	443	1	Brain_Frontal_Cortex_BA9
SF1_Q6	0.43283	0.989845	0.0271139	-0.307239	-1.01295	44	1	Brain_Frontal_Cortex_BA9
SFMBT1_TARGET_GENES	0.00379939	0.947504	0.326352	-0.312073	-1.37463	306	1	Brain_Frontal_Cortex_BA9
SGCGSSAAA_E2F1DP2_01	0.302501	0.989845	0.0345125	0.41926	1.125	18	1	Brain_Frontal_Cortex_BA9
SHAFFER_IRF4_TARGETS_IN_ACTIVATED_B_LYMPHOCYTE	0.896798	0.99191	0.0162877	0.269217	0.662155	13	1	Brain_Frontal_Cortex_BA9
SHAFFER_IRF4_TARGETS_IN_MYELOMA_VS_MATURE_B_LYMPHOCYTE	0.131627	0.982269	0.0548301	0.518492	1.3303	15	1	Brain_Frontal_Cortex_BA9
SHEDDEN_LUNG_CANCER_GOOD_SURVIVAL_A12	0.934566	0.993449	0.0156363	0.21155	0.711165	47	1	Brain_Frontal_Cortex_BA9
SHEDDEN_LUNG_CANCER_GOOD_SURVIVAL_A4	0.725974	0.99191	0.0187914	-0.267729	-0.84075	35	1	Brain_Frontal_Cortex_BA9
SHEDDEN_LUNG_CANCER_GOOD_SURVIVAL_A5	0.118424	0.982269	0.0580089	0.526993	1.35212	15	1	Brain_Frontal_Cortex_BA9
SHEDDEN_LUNG_CANCER_POOR_SURVIVAL_A6	0.459746	0.989845	0.0270903	0.26336	0.994974	90	1	Brain_Frontal_Cortex_BA9
SHEN_SMARCA2_TARGETS_DN	0.536269	0.989845	0.023558	-0.287035	-0.95434	46	1	Brain_Frontal_Cortex_BA9
SHEN_SMARCA2_TARGETS_UP	0.1439	0.989845	0.0507207	-0.319826	-1.19858	88	1	Brain_Frontal_Cortex_BA9
SHEPARD_BMYB_MORPHOLINO_DN	0.117088	0.982112	0.0582215	0.429063	1.31737	31	1	Brain_Frontal_Cortex_BA9
SHEPARD_BMYB_MORPHOLINO_UP	0.724496	0.99191	0.0194149	0.257829	0.851315	43	1	Brain_Frontal_Cortex_BA9
SHEPARD_CRASH_AND_BURN_MUTANT_DN	0.210473	0.989845	0.0424258	0.396517	1.19667	29	1	Brain_Frontal_Cortex_BA9
SHEPARD_CRASH_AND_BURN_MUTANT_UP	0.487743	0.989845	0.0250787	-0.297529	-0.980942	44	1	Brain_Frontal_Cortex_BA9
SHETH_LIVER_CANCER_VS_TXNIP_LOSS_PAM1	0.295252	0.989845	0.0349694	0.323618	1.10193	50	1	Brain_Frontal_Cortex_BA9
SHETH_LIVER_CANCER_VS_TXNIP_LOSS_PAM2	0.476761	0.989845	0.0260409	0.324478	0.979257	29	1	Brain_Frontal_Cortex_BA9
SHETH_LIVER_CANCER_VS_TXNIP_LOSS_PAM4	0.0648345	0.956497	0.0775513	-0.373104	-1.32581	64	1	Brain_Frontal_Cortex_BA9
SHETH_LIVER_CANCER_VS_TXNIP_LOSS_PAM5	0.801137	0.99191	0.0173623	-0.303561	-0.752059	13	1	Brain_Frontal_Cortex_BA9
SIPA1_TARGET_GENES	0.703441	0.99191	0.0197716	0.325431	0.818585	14	1	Brain_Frontal_Cortex_BA9
SIRNA_EIF4GI_DN	0.963001	0.995405	0.0152087	0.221202	0.593549	18	1	Brain_Frontal_Cortex_BA9
SIRNA_EIF4GI_UP	0.0398221	0.947504	0.101902	0.55441	1.52734	20	1	Brain_Frontal_Cortex_BA9
SIRT3_TARGET_GENES	0.931048	0.993446	0.0155766	0.241809	0.630681	16	1	Brain_Frontal_Cortex_BA9
SIX1_TARGET_GENES	0.504068	0.989845	0.0251393	0.278265	0.972009	58	1	Brain_Frontal_Cortex_BA9
SKIL_TARGET_GENES	0.474095	0.989845	0.0250653	-0.223486	-0.992302	331	1	Brain_Frontal_Cortex_BA9
SLEBOS_HEAD_AND_NECK_CANCER_WITH_HPV_UP	0.716739	0.99191	0.0191095	-0.296328	-0.828861	21	1	Brain_Frontal_Cortex_BA9
SMAD3_Q6	0.353406	0.989845	0.0314062	0.356666	1.06994	28	1	Brain_Frontal_Cortex_BA9
SMAD4_Q6	0.801269	0.99191	0.0179884	0.248722	0.802464	39	1	Brain_Frontal_Cortex_BA9
SMAD_Q6	0.399921	0.989845	0.0285378	-0.315621	-1.03383	43	1	Brain_Frontal_Cortex_BA9
SMARCA1_TARGET_GENES	0.920259	0.99191	0.0158009	0.246528	0.652632	17	1	Brain_Frontal_Cortex_BA9
SMID_BREAST_CANCER_BASAL_DN	0.449606	0.989845	0.0260917	-0.249232	-0.999075	140	1	Brain_Frontal_Cortex_BA9
SMID_BREAST_CANCER_BASAL_UP	0.793399	0.99191	0.0184381	0.220225	0.859214	111	1	Brain_Frontal_Cortex_BA9
SMID_BREAST_CANCER_ERBB2_UP	0.512695	0.989845	0.0241853	-0.337054	-0.964165	23	1	Brain_Frontal_Cortex_BA9
SMID_BREAST_CANCER_LUMINAL_A_UP	0.0960285	0.961499	0.0638665	-0.521466	-1.38308	17	1	Brain_Frontal_Cortex_BA9
SMID_BREAST_CANCER_LUMINAL_B_DN	0.131089	0.982269	0.055804	0.318136	1.20559	92	1	Brain_Frontal_Cortex_BA9
SMID_BREAST_CANCER_LUMINAL_B_UP	0.905419	0.99191	0.0160778	0.233153	0.703644	29	1	Brain_Frontal_Cortex_BA9
SMID_BREAST_CANCER_NORMAL_LIKE_UP	0.453652	0.989845	0.0260047	-0.274058	-0.997083	73	1	Brain_Frontal_Cortex_BA9
SMID_BREAST_CANCER_RELAPSE_IN_BONE_DN	0.720031	0.99191	0.0188762	-0.245976	-0.867299	62	1	Brain_Frontal_Cortex_BA9
SMID_BREAST_CANCER_RELAPSE_IN_BONE_UP	0.828349	0.99191	0.0175105	0.265339	0.753578	23	1	Brain_Frontal_Cortex_BA9
SMID_BREAST_CANCER_RELAPSE_IN_BRAIN_DN	0.706722	0.99191	0.0193895	-0.305776	-0.833907	19	1	Brain_Frontal_Cortex_BA9
SMIRNOV_CIRCULATING_ENDOTHELIOCYTES_IN_CANCER_UP	0.109299	0.974887	0.0606519	0.465557	1.33941	24	1	Brain_Frontal_Cortex_BA9
SMIRNOV_RESPONSE_TO_IR_6HR_UP	0.282649	0.989845	0.0360192	0.35519	1.11845	35	1	Brain_Frontal_Cortex_BA9
SMITH_TERT_TARGETS_DN	0.915994	0.99191	0.015458	-0.245127	-0.659874	18	1	Brain_Frontal_Cortex_BA9
SMITH_TERT_TARGETS_UP	0.631846	0.99191	0.0214513	0.301016	0.88619	26	1	Brain_Frontal_Cortex_BA9
SMN1_SMN2_TARGET_GENES	0.0216667	0.947504	0.141073	0.333558	1.35275	146	1	Brain_Frontal_Cortex_BA9
SMTTTTGT_UNKNOWN	0.804918	0.99191	0.0178159	0.240437	0.808274	47	1	Brain_Frontal_Cortex_BA9
SNACANNNYSYAGA_UNKNOWN	0.40999	0.989845	0.0280456	-0.365101	-1.03347	22	1	Brain_Frontal_Cortex_BA9
SNAI1_TARGET_GENES	0.749375	0.99191	0.0180489	-0.2286	-0.876075	101	1	Brain_Frontal_Cortex_BA9
SNAPC4_TARGET_GENES	0.748622	0.99191	0.0189658	0.288482	0.810551	22	1	Brain_Frontal_Cortex_BA9
SNF5_DN.V1_DN	0.0594924	0.956497	0.0831123	0.486085	1.44367	27	1	Brain_Frontal_Cortex_BA9
SNF5_DN.V1_UP	0.0257785	0.947504	0.12849	0.488915	1.51619	33	1	Brain_Frontal_Cortex_BA9
SNIP1_TARGET_GENES	0.133056	0.982375	0.0551956	0.28674	1.17035	152	1	Brain_Frontal_Cortex_BA9
SNRNP70_TARGET_GENES	0.695689	0.99191	0.0205966	0.221142	0.915213	169	1	Brain_Frontal_Cortex_BA9
SOGA_COLORECTAL_CANCER_MYC_DN	0.056109	0.956497	0.0857131	0.547376	1.46877	18	1	Brain_Frontal_Cortex_BA9
SOGA_COLORECTAL_CANCER_MYC_UP	0.295881	0.989845	0.0350258	0.389522	1.12066	24	1	Brain_Frontal_Cortex_BA9
SONG_TARGETS_OF_IE86_CMV_PROTEIN	0.559718	0.989845	0.0228316	-0.37161	-0.92065	13	1	Brain_Frontal_Cortex_BA9
SOTIRIOU_BREAST_CANCER_GRADE_1_VS_3_UP	0.656592	0.99191	0.0208558	0.2962	0.872012	26	1	Brain_Frontal_Cortex_BA9
SOX10_TARGET_GENES	0.849657	0.99191	0.0165144	-0.230484	-0.783368	51	1	Brain_Frontal_Cortex_BA9
SOX3_TARGET_GENES	0.429912	0.989845	0.0283196	0.267178	1.01037	91	1	Brain_Frontal_Cortex_BA9
SOX5_01	0.126528	0.982269	0.0560911	0.41971	1.29672	32	1	Brain_Frontal_Cortex_BA9
SOX9_B1	0.536635	0.989845	0.0240671	0.31252	0.94317	29	1	Brain_Frontal_Cortex_BA9
SP1_01	0.623676	0.99191	0.0217244	0.289964	0.895863	32	1	Brain_Frontal_Cortex_BA9
SP1_Q2_01	0.721615	0.99191	0.0196544	0.269121	0.840891	34	1	Brain_Frontal_Cortex_BA9
SP1_Q4_01	0.114585	0.981183	0.0576421	-0.41642	-1.30021	34	1	Brain_Frontal_Cortex_BA9
SP1_Q6	0.512014	0.989845	0.0242103	-0.303507	-0.96525	37	1	Brain_Frontal_Cortex_BA9
SP1_Q6_01	0.347911	0.989845	0.0309871	-0.337471	-1.06704	36	1	Brain_Frontal_Cortex_BA9
SP3_Q3	0.727734	0.99191	0.0192927	0.283727	0.82665	25	1	Brain_Frontal_Cortex_BA9
SPIELMAN_LYMPHOBLAST_EUROPEAN_VS_ASIAN_DN	0.892278	0.99191	0.0155641	-0.206186	-0.815839	127	1	Brain_Frontal_Cortex_BA9
SPIELMAN_LYMPHOBLAST_EUROPEAN_VS_ASIAN_UP	0.215494	0.989845	0.0425404	0.295008	1.13084	99	1	Brain_Frontal_Cortex_BA9
SPZ1_01	0.459669	0.989845	0.0267716	0.355874	0.999902	22	1	Brain_Frontal_Cortex_BA9
SRCAP_TARGET_GENES	0.358131	0.989845	0.030156	-0.275873	-1.04524	94	1	Brain_Frontal_Cortex_BA9
SRC_UP.V1_DN	0.463419	0.989845	0.0257614	-0.320755	-0.994162	33	1	Brain_Frontal_Cortex_BA9
SRC_UP.V1_UP	0.761496	0.99191	0.0187231	0.26109	0.822144	35	1	Brain_Frontal_Cortex_BA9
SREBP1_01	0.889411	0.99191	0.0158105	-0.23259	-0.730403	35	1	Brain_Frontal_Cortex_BA9
SREBP1_Q6	0.780527	0.99191	0.0182439	0.267453	0.787381	26	1	Brain_Frontal_Cortex_BA9
SREBP_Q3	0.0114099	0.947504	0.193114	0.525831	1.62459	32	1	Brain_Frontal_Cortex_BA9
SRF_C	0.348497	0.989845	0.0309553	-0.337392	-1.06678	36	1	Brain_Frontal_Cortex_BA9
SRF_Q4	0.720973	0.99191	0.0196803	0.271769	0.842792	33	1	Brain_Frontal_Cortex_BA9
SRF_Q5_01	0.456841	0.989845	0.02615	-0.318091	-0.998902	35	1	Brain_Frontal_Cortex_BA9
SRF_Q6	0.41142	0.989845	0.0279527	-0.321747	-1.02957	38	1	Brain_Frontal_Cortex_BA9
SRPK1_TARGET_GENES	0.541683	0.989845	0.0230976	-0.265358	-0.95731	69	1	Brain_Frontal_Cortex_BA9
SRSF9_TARGET_GENES	0.753314	0.99191	0.0179657	-0.221676	-0.882947	133	1	Brain_Frontal_Cortex_BA9
SRY_01	0.300041	0.989845	0.0348155	0.341636	1.10224	39	1	Brain_Frontal_Cortex_BA9
SRY_02	0.647744	0.99191	0.0211695	0.289495	0.879931	30	1	Brain_Frontal_Cortex_BA9
SS18_SSX1_FUSION_UNIPROT_Q8IZH1_UNREVIEWED_TARGET_GENES	0.040408	0.947504	0.0996	-0.515559	-1.488	24	1	Brain_Frontal_Cortex_BA9
STAMBOLSKY_RESPONSE_TO_VITAMIN_D3_UP	0.416413	0.989845	0.0284152	0.404055	1.03669	15	1	Brain_Frontal_Cortex_BA9
STARK_PREFRONTAL_CORTEX_22Q11_DELETION_DN	0.821574	0.99191	0.0167829	-0.219181	-0.84467	106	1	Brain_Frontal_Cortex_BA9
STARK_PREFRONTAL_CORTEX_22Q11_DELETION_UP	0.0540434	0.956497	0.0860348	-0.483142	-1.44355	28	1	Brain_Frontal_Cortex_BA9
STAT1_02	0.671516	0.99191	0.0206668	0.275464	0.8724	36	1	Brain_Frontal_Cortex_BA9
STAT1_03	0.909574	0.99191	0.0161267	0.225583	0.723653	38	1	Brain_Frontal_Cortex_BA9
STAT3_02	0.762064	0.99191	0.0181021	-0.278316	-0.803274	24	1	Brain_Frontal_Cortex_BA9
STAT4_01	0.277789	0.989845	0.0365737	0.362892	1.12538	33	1	Brain_Frontal_Cortex_BA9
STAT5A_01	0.52111	0.989845	0.0239317	-0.297848	-0.957582	39	1	Brain_Frontal_Cortex_BA9
STAT5A_03	0.168655	0.989845	0.0478437	0.405428	1.2448	31	1	Brain_Frontal_Cortex_BA9
STAT5A_04	0.359621	0.989845	0.0305498	-0.363666	-1.06824	26	1	Brain_Frontal_Cortex_BA9
STAT5B_01	0.346846	0.989845	0.0312866	-0.35307	-1.07584	31	1	Brain_Frontal_Cortex_BA9
STAT6_01	0.492418	0.989845	0.0256556	0.306969	0.97218	36	1	Brain_Frontal_Cortex_BA9
STAT6_02	0.792664	0.99191	0.0175214	-0.247943	-0.808393	42	1	Brain_Frontal_Cortex_BA9
STAT_01	0.304321	0.989845	0.0345398	0.344509	1.099	37	1	Brain_Frontal_Cortex_BA9
STAT_Q6	0.18106	0.989845	0.0449878	-0.391876	-1.2146	33	1	Brain_Frontal_Cortex_BA9
STEARMAN_LUNG_CANCER_EARLY_VS_LATE_UP	0.0424007	0.950379	0.0993535	0.526341	1.49484	23	1	Brain_Frontal_Cortex_BA9
STEIN_ESR1_TARGETS	0.947452	0.994782	0.0150299	-0.237566	-0.599633	14	1	Brain_Frontal_Cortex_BA9
STEIN_ESRRA_TARGETS	0.50993	0.989845	0.0252272	0.2466	0.976296	123	1	Brain_Frontal_Cortex_BA9
STEIN_ESRRA_TARGETS_UP	0.472541	0.989845	0.0266799	0.258669	0.99154	99	1	Brain_Frontal_Cortex_BA9
STK33_DN	0.596417	0.99191	0.0215467	-0.259892	-0.927047	65	1	Brain_Frontal_Cortex_BA9
STK33_NOMO_DN	0.438603	0.989845	0.0265058	-0.280763	-1.00542	66	1	Brain_Frontal_Cortex_BA9
STK33_NOMO_UP	0.527266	0.989845	0.0237978	-0.293863	-0.95811	42	1	Brain_Frontal_Cortex_BA9
STK33_SKM_DN	0.408915	0.989845	0.0287777	0.293922	1.02248	57	1	Brain_Frontal_Cortex_BA9
STK33_SKM_UP	0.614192	0.99191	0.0219776	0.276024	0.907193	42	1	Brain_Frontal_Cortex_BA9
STK33_UP	0.566518	0.989845	0.0224839	-0.297706	-0.929539	34	1	Brain_Frontal_Cortex_BA9
STTTCRNTTT_IRF_Q6	0.606372	0.99191	0.0220037	0.330429	0.900257	19	1	Brain_Frontal_Cortex_BA9
SUMO1_TARGET_GENES	0.953916	0.994997	0.0143424	-0.191272	-0.798864	189	1	Brain_Frontal_Cortex_BA9
SUNG_METASTASIS_STROMA_UP	0.0415653	0.950379	0.0998484	0.499293	1.4978	28	1	Brain_Frontal_Cortex_BA9
SUPT16H_TARGET_GENES	0.68788	0.99191	0.0191509	-0.212031	-0.933964	306	1	Brain_Frontal_Cortex_BA9
SUPT20H_TARGET_GENES	0.0917553	0.958902	0.0640749	-0.264722	-1.16587	305	1	Brain_Frontal_Cortex_BA9
SWEET_KRAS_ONCOGENIC_SIGNATURE	0.534413	0.989845	0.0240919	0.373488	0.939467	14	1	Brain_Frontal_Cortex_BA9
SWEET_LUNG_CANCER_KRAS_DN	0.500674	0.989845	0.0243488	-0.27327	-0.974767	65	1	Brain_Frontal_Cortex_BA9
SWEET_LUNG_CANCER_KRAS_UP	0.526892	0.989845	0.0234692	-0.25453	-0.965393	95	1	Brain_Frontal_Cortex_BA9
SYATTGTG_UNKNOWN	0.683278	0.99191	0.0197978	-0.289079	-0.857632	27	1	Brain_Frontal_Cortex_BA9
T3R_Q6	0.291928	0.989845	0.0344853	-0.340907	-1.10706	41	1	Brain_Frontal_Cortex_BA9
TAATAAT_MIR126	0.445905	0.989845	0.0271297	0.326349	1.00201	31	1	Brain_Frontal_Cortex_BA9
TAATGTG_MIR323	0.0573625	0.956497	0.0834065	-0.492003	-1.43157	25	1	Brain_Frontal_Cortex_BA9
TAATTA_CHX10_01	0.219533	0.989845	0.0420868	0.284375	1.11713	117	1	Brain_Frontal_Cortex_BA9
TAAWWATAG_RSRFC4_Q2	0.217559	0.989845	0.0416238	0.396774	1.19026	28	1	Brain_Frontal_Cortex_BA9
TAAYNRNNTCC_UNKNOWN	0.417665	0.989845	0.0283543	0.343431	1.01999	27	1	Brain_Frontal_Cortex_BA9
TACTTGA_MIR26A_MIR26B	0.481648	0.989845	0.0252137	-0.310393	-0.981418	36	1	Brain_Frontal_Cortex_BA9
TAF9B_TARGET_GENES	0.172221	0.989845	0.0460579	-0.303471	-1.16415	102	1	Brain_Frontal_Cortex_BA9
TAGCTTT_MIR9	0.0382503	0.947504	0.102435	-0.518966	-1.49784	24	1	Brain_Frontal_Cortex_BA9
TAKAO_RESPONSE_TO_UVB_RADIATION_DN	0.449726	0.989845	0.0270588	0.393395	1.00934	15	1	Brain_Frontal_Cortex_BA9
TAKAO_RESPONSE_TO_UVB_RADIATION_UP	0.157349	0.989845	0.0498269	0.47744	1.28111	18	1	Brain_Frontal_Cortex_BA9
TAKEDA_TARGETS_OF_NUP98_HOXA9_FUSION_10D_DN	0.291087	0.989845	0.0345398	-0.398142	-1.127	22	1	Brain_Frontal_Cortex_BA9
TAKEDA_TARGETS_OF_NUP98_HOXA9_FUSION_10D_UP	0.887291	0.99191	0.0159419	-0.238487	-0.717233	29	1	Brain_Frontal_Cortex_BA9
TAKEDA_TARGETS_OF_NUP98_HOXA9_FUSION_16D_DN	0.434378	0.989845	0.0275877	0.328961	1.01003	31	1	Brain_Frontal_Cortex_BA9
TAKEDA_TARGETS_OF_NUP98_HOXA9_FUSION_16D_UP	0.459432	0.989845	0.0266646	0.337645	0.994024	26	1	Brain_Frontal_Cortex_BA9
TAKEDA_TARGETS_OF_NUP98_HOXA9_FUSION_3D_UP	0.675924	0.99191	0.0205129	0.284327	0.864223	30	1	Brain_Frontal_Cortex_BA9
TAKEDA_TARGETS_OF_NUP98_HOXA9_FUSION_8D_DN	0.828212	0.99191	0.0176127	0.249483	0.773681	33	1	Brain_Frontal_Cortex_BA9
TAKEDA_TARGETS_OF_NUP98_HOXA9_FUSION_8D_UP	0.379109	0.989845	0.029988	0.388777	1.05923	19	1	Brain_Frontal_Cortex_BA9
TAL1ALPHAE47_01	0.681294	0.99191	0.0202427	0.280529	0.861321	31	1	Brain_Frontal_Cortex_BA9
TAL1BETAE47_01	0.323871	0.989845	0.0325433	-0.377169	-1.09744	25	1	Brain_Frontal_Cortex_BA9
TAL1BETAITF2_01	0.489152	0.989845	0.0251258	-0.326978	-0.976957	28	1	Brain_Frontal_Cortex_BA9
TARTE_PLASMA_CELL_VS_B_LYMPHOCYTE_UP	0.183722	0.989845	0.0450678	-0.501192	-1.26504	14	1	Brain_Frontal_Cortex_BA9
TARTE_PLASMA_CELL_VS_PLASMABLAST_DN	0.911968	0.99191	0.0159644	0.214815	0.739286	53	1	Brain_Frontal_Cortex_BA9
TARTE_PLASMA_CELL_VS_PLASMABLAST_UP	0.440195	0.989845	0.0274574	0.287957	1.00586	58	1	Brain_Frontal_Cortex_BA9
TASOR_TARGET_GENES	0.767097	0.99191	0.0177379	-0.237429	-0.846922	65	1	Brain_Frontal_Cortex_BA9
TATAAA_TATA_01	0.177121	0.989845	0.047875	0.2702	1.12787	181	1	Brain_Frontal_Cortex_BA9
TATA_01	0.0464928	0.950379	0.0941329	0.545101	1.50169	20	1	Brain_Frontal_Cortex_BA9
TATA_C	0.750258	0.99191	0.0190806	0.266144	0.825347	33	1	Brain_Frontal_Cortex_BA9
TATTATA_MIR374	0.892684	0.99191	0.0156331	-0.235179	-0.728925	33	1	Brain_Frontal_Cortex_BA9
TAVAZOIE_METASTASIS	0.907793	0.99191	0.0157025	-0.24849	-0.67768	19	1	Brain_Frontal_Cortex_BA9
TAXCREB_01	0.578542	0.989962	0.0224242	-0.344744	-0.914359	17	1	Brain_Frontal_Cortex_BA9
TAYLOR_METHYLATED_IN_ACUTE_LYMPHOBLASTIC_LEUKEMIA	0.658168	0.99191	0.0203017	-0.345003	-0.854732	13	1	Brain_Frontal_Cortex_BA9
TAZ_TARGET_GENES	0.412149	0.989845	0.0276204	-0.268253	-1.01637	94	1	Brain_Frontal_Cortex_BA9
TBK1.DF_DN	0.268484	0.989845	0.0362324	-0.341089	-1.12456	44	1	Brain_Frontal_Cortex_BA9
TBK1.DF_UP	0.930635	0.993446	0.0152118	-0.210111	-0.728624	57	1	Brain_Frontal_Cortex_BA9
TBK1.DN.48HRS_DN	0.496154	0.989845	0.0253227	0.385227	0.968994	14	1	Brain_Frontal_Cortex_BA9
TBPL1_TARGET_GENES	0.356445	0.989845	0.0305395	-0.376015	-1.07561	23	1	Brain_Frontal_Cortex_BA9
TBP_01	0.583504	0.990447	0.0228484	0.286447	0.924181	39	1	Brain_Frontal_Cortex_BA9
TBX1_TARGET_GENES	0.525279	0.989845	0.024425	0.320528	0.951966	27	1	Brain_Frontal_Cortex_BA9
TBX3_TARGET_GENES	0.624634	0.99191	0.0221088	0.248101	0.921344	82	1	Brain_Frontal_Cortex_BA9
TCANNTGAY_SREBP1_01	0.517618	0.989845	0.0237073	-0.262788	-0.972109	81	1	Brain_Frontal_Cortex_BA9
TCATCTC_MIR143	0.360114	0.989845	0.0310613	0.365513	1.06494	25	1	Brain_Frontal_Cortex_BA9
TCCAGAG_MIR518C	0.492662	0.989845	0.0250989	-0.370913	-0.97099	16	1	Brain_Frontal_Cortex_BA9
TCCAGAT_MIR5165P	0.856822	0.99191	0.0169522	0.286305	0.704182	13	1	Brain_Frontal_Cortex_BA9
TCCATTKW_UNKNOWN	0.460665	0.989845	0.0266115	0.330269	0.990752	28	1	Brain_Frontal_Cortex_BA9
TCCCRNNRTGC_UNKNOWN	0.446106	0.989845	0.0264234	-0.322508	-1.00698	34	1	Brain_Frontal_Cortex_BA9
TCF11MAFG_01	0.318458	0.989845	0.0334366	0.37302	1.09817	26	1	Brain_Frontal_Cortex_BA9
TCF11_01	0.169259	0.989845	0.0480642	0.37856	1.22137	39	1	Brain_Frontal_Cortex_BA9
TCF1P_Q6	0.0449622	0.950379	0.0963025	0.458472	1.44368	35	1	Brain_Frontal_Cortex_BA9
TCF4_Q5	0.492737	0.989845	0.0249253	-0.318456	-0.9774	32	1	Brain_Frontal_Cortex_BA9
TCTCTCC_MIR185	0.40353	0.989845	0.0289582	0.354961	1.03419	25	1	Brain_Frontal_Cortex_BA9
TCTGGAC_MIR198	0.742713	0.99191	0.0189535	0.315178	0.792795	14	1	Brain_Frontal_Cortex_BA9
TEAD2_TARGET_GENES	0.0303601	0.947504	0.119146	0.284527	1.25847	289	1	Brain_Frontal_Cortex_BA9
TEF1_Q6	0.5612	0.989845	0.0227925	-0.288548	-0.940782	42	1	Brain_Frontal_Cortex_BA9
TEF_Q6	0.310736	0.989845	0.0342425	0.351937	1.09966	34	1	Brain_Frontal_Cortex_BA9
TEL2_Q6	0.866536	0.99191	0.0162283	-0.227996	-0.774911	51	1	Brain_Frontal_Cortex_BA9
TERF1_TARGET_GENES	0.17214	0.989845	0.0475333	0.364896	1.21051	44	1	Brain_Frontal_Cortex_BA9
TERF2_TARGET_GENES	0.696976	0.99191	0.0198503	0.318719	0.831277	16	1	Brain_Frontal_Cortex_BA9
TET1_TARGET_GENES	0.548814	0.989845	0.0242542	0.228461	0.966455	197	1	Brain_Frontal_Cortex_BA9
TFCP2_TARGET_GENES	0.92979	0.993436	0.015359	-0.242542	-0.634936	16	1	Brain_Frontal_Cortex_BA9
TFEB_TARGET_GENES	0.124642	0.982269	0.0546499	-0.266788	-1.15109	256	1	Brain_Frontal_Cortex_BA9
TFIIA_Q6	0.624696	0.99191	0.0216225	0.297142	0.891376	28	1	Brain_Frontal_Cortex_BA9
TFIII_Q6	0.837157	0.99191	0.0173552	0.26283	0.746452	23	1	Brain_Frontal_Cortex_BA9
TGAATGT_MIR181A_MIR181B_MIR181C_MIR181D	0.259259	0.989845	0.0376472	0.318223	1.11616	59	1	Brain_Frontal_Cortex_BA9
TGACAGNY_MEIS1_01	0.181078	0.989845	0.0468392	0.289908	1.14418	121	1	Brain_Frontal_Cortex_BA9
TGACATY_UNKNOWN	0.205128	0.989845	0.0436825	0.30502	1.14771	88	1	Brain_Frontal_Cortex_BA9
TGACCTTG_SF1_Q6	0.600313	0.99191	0.021709	-0.282392	-0.917035	41	1	Brain_Frontal_Cortex_BA9
TGACCTY_ERR1_Q2	0.377803	0.989845	0.0289673	-0.249966	-1.02856	166	1	Brain_Frontal_Cortex_BA9
TGACGTCA_ATF3_Q6	0.543169	0.989845	0.0241167	0.302194	0.94423	34	1	Brain_Frontal_Cortex_BA9
TGAGATT_MIR216	0.156886	0.989845	0.0491416	-0.484603	-1.28531	17	1	Brain_Frontal_Cortex_BA9
TGANNYRGCA_TCF11MAFG_01	0.405405	0.989845	0.0289038	0.305308	1.02635	47	1	Brain_Frontal_Cortex_BA9
TGANTCA_AP1_C	0.880296	0.99191	0.0155297	-0.202076	-0.839116	177	1	Brain_Frontal_Cortex_BA9
TGASTMAGC_NFE2_01	0.237164	0.989845	0.0397588	0.377233	1.16549	32	1	Brain_Frontal_Cortex_BA9
TGATTTRY_GFI1_01	0.0395249	0.947504	0.102976	0.4548	1.45083	37	1	Brain_Frontal_Cortex_BA9
TGAYRTCA_ATF3_Q6	0.490609	0.989845	0.0260264	0.265623	0.979213	78	1	Brain_Frontal_Cortex_BA9
TGCAAAC_MIR452	0.547672	0.989845	0.0237615	0.348884	0.936155	18	1	Brain_Frontal_Cortex_BA9
TGCACTG_MIR148A_MIR152_MIR148B	0.537745	0.989845	0.0233052	-0.305499	-0.946877	33	1	Brain_Frontal_Cortex_BA9
TGCACTT_MIR519C_MIR519B_MIR519A	0.572915	0.989962	0.0230861	0.266628	0.935991	60	1	Brain_Frontal_Cortex_BA9
TGCCAAR_NF1_Q6	0.787221	0.99191	0.0185482	0.223103	0.855205	99	1	Brain_Frontal_Cortex_BA9
TGCCTTA_MIR124A	0.131628	0.982269	0.0555209	0.32261	1.21204	87	1	Brain_Frontal_Cortex_BA9
TGCGCANK_UNKNOWN	0.313343	0.989845	0.0342158	0.276063	1.06703	104	1	Brain_Frontal_Cortex_BA9
TGCTGAY_UNKNOWN	0.905955	0.99191	0.015319	-0.211665	-0.770083	73	1	Brain_Frontal_Cortex_BA9
TGCTGCT_MIR15A_MIR16_MIR15B_MIR195_MIR424_MIR497	0.396274	0.989845	0.0283023	-0.269893	-1.02366	95	1	Brain_Frontal_Cortex_BA9
TGCTTTG_MIR330	0.139549	0.989845	0.0533897	0.400362	1.26796	36	1	Brain_Frontal_Cortex_BA9
TGFB_UP.V1_DN	0.227326	0.989845	0.0399729	-0.402488	-1.18228	26	1	Brain_Frontal_Cortex_BA9
TGFB_UP.V1_UP	0.261736	0.989845	0.0368909	-0.383938	-1.14714	28	1	Brain_Frontal_Cortex_BA9
TGGAAA_NFAT_Q4_01	0.211083	0.989845	0.0411104	-0.251748	-1.09196	270	1	Brain_Frontal_Cortex_BA9
TGGNNNNNNKCCAR_UNKNOWN	0.00893785	0.947504	0.220823	0.441438	1.56855	65	1	Brain_Frontal_Cortex_BA9
TGGTGCT_MIR29A_MIR29B_MIR29C	0.758061	0.99191	0.0190559	0.23444	0.858243	75	1	Brain_Frontal_Cortex_BA9
TGIF_01	0.478149	0.989845	0.0255506	-0.323919	-0.987011	31	1	Brain_Frontal_Cortex_BA9
TGTATGA_MIR4853P	0.0835205	0.956497	0.0699072	0.494026	1.38807	22	1	Brain_Frontal_Cortex_BA9
TGTGTGA_MIR377	0.491626	0.989845	0.0250251	-0.324801	-0.976817	29	1	Brain_Frontal_Cortex_BA9
TGTTTAC_MIR30A5P_MIR30C_MIR30D_MIR30B_MIR30E5P	0.839482	0.99191	0.0164574	-0.224571	-0.811238	70	1	Brain_Frontal_Cortex_BA9
TGTTTGY_HNF3_Q6	0.715598	0.99191	0.0199827	0.231444	0.887179	99	1	Brain_Frontal_Cortex_BA9
TGTYNNNNNRGCARM_UNKNOWN	0.764473	0.99191	0.0181632	-0.298268	-0.791092	17	1	Brain_Frontal_Cortex_BA9
THAKAR_PBMC_INACTIVATED_INFLUENZA_AGE_21_30YO_NONRESPONDER_28DY_UP	0.130896	0.982269	0.0551496	0.425439	1.29314	30	1	Brain_Frontal_Cortex_BA9
THAKAR_PBMC_INACTIVATED_INFLUENZA_AGE_21_30YO_NONRESPONDER_7DY_DN	0.363043	0.989845	0.0310082	0.440218	1.08274	13	1	Brain_Frontal_Cortex_BA9
THAKAR_PBMC_INACTIVATED_INFLUENZA_AGE_21_30YO_NONRESPONDER_7DY_UP	0.307863	0.989845	0.0340433	0.405543	1.11723	20	1	Brain_Frontal_Cortex_BA9
THAKAR_PBMC_INACTIVATED_INFLUENZA_AGE_21_30YO_RESPONDERS_28DY_DN	0.641684	0.99191	0.0201075	-0.218412	-0.938068	241	1	Brain_Frontal_Cortex_BA9
THAKAR_PBMC_INACTIVATED_INFLUENZA_AGE_21_30YO_RESPONDERS_28DY_UP	0.465063	0.989845	0.0269884	0.267034	0.989977	81	1	Brain_Frontal_Cortex_BA9
THAKAR_PBMC_INACTIVATED_INFLUENZA_AGE_21_30YO_RESPONDERS_7DY_DN	0.396266	0.989845	0.0298999	0.249621	1.02312	157	1	Brain_Frontal_Cortex_BA9
THAKAR_PBMC_INACTIVATED_INFLUENZA_AGE_21_30YO_RESPONDERS_7DY_UP	0.306996	0.989845	0.033149	-0.267723	-1.06656	135	1	Brain_Frontal_Cortex_BA9
THAKAR_PBMC_INACTIVATED_INFLUENZA_AGE_70PLS_NONRESPONDER_2DY_DN	0.709458	0.99191	0.0199119	0.27143	0.848105	34	1	Brain_Frontal_Cortex_BA9
THAKAR_PBMC_INACTIVATED_INFLUENZA_AGE_70PLS_NONRESPONDER_2DY_UP	0.502169	0.989845	0.0246824	-0.329918	-0.969113	26	1	Brain_Frontal_Cortex_BA9
THEILGAARD_NEUTROPHIL_AT_SKIN_WOUND_DN	0.95817	0.994997	0.0154767	0.206751	0.64601	34	1	Brain_Frontal_Cortex_BA9
THRA_TARGET_GENES	0.750691	0.99191	0.0184303	-0.314915	-0.794867	14	1	Brain_Frontal_Cortex_BA9
THUM_SYSTOLIC_HEART_FAILURE_DN	0.0760604	0.956497	0.0733447	0.412125	1.35451	42	1	Brain_Frontal_Cortex_BA9
THUM_SYSTOLIC_HEART_FAILURE_UP	0.699395	0.99191	0.0203063	0.239411	0.885962	80	1	Brain_Frontal_Cortex_BA9
TIEN_INTESTINE_PROBIOTICS_24HR_DN	0.309925	0.989845	0.0333108	-0.335294	-1.09319	42	1	Brain_Frontal_Cortex_BA9
TIEN_INTESTINE_PROBIOTICS_24HR_UP	0.943172	0.994366	0.015852	0.195316	0.780259	132	1	Brain_Frontal_Cortex_BA9
TIEN_INTESTINE_PROBIOTICS_2HR_DN	0.872495	0.99191	0.0165751	0.264414	0.69998	17	1	Brain_Frontal_Cortex_BA9
TIEN_INTESTINE_PROBIOTICS_6HR_DN	0.0668179	0.956497	0.0789036	0.448243	1.39006	33	1	Brain_Frontal_Cortex_BA9
TITF1_Q3	0.741929	0.99191	0.0190149	0.275688	0.818789	27	1	Brain_Frontal_Cortex_BA9
TMTCGCGANR_UNKNOWN	0.221588	0.989845	0.0405315	-0.399489	-1.18519	27	1	Brain_Frontal_Cortex_BA9
TNCATNTCCYR_UNKNOWN	0.027186	0.947504	0.124027	0.53405	1.55598	25	1	Brain_Frontal_Cortex_BA9
TONKS_TARGETS_OF_RUNX1_RUNX1T1_FUSION_ERYTHROCYTE_UP	0.916502	0.99191	0.0154985	-0.240354	-0.672295	21	1	Brain_Frontal_Cortex_BA9
TONKS_TARGETS_OF_RUNX1_RUNX1T1_FUSION_HSC_DN	0.467947	0.989845	0.0262971	0.321905	0.988361	31	1	Brain_Frontal_Cortex_BA9
TONKS_TARGETS_OF_RUNX1_RUNX1T1_FUSION_HSC_UP	0.879188	0.99191	0.016511	0.242122	0.7191	27	1	Brain_Frontal_Cortex_BA9
TONKS_TARGETS_OF_RUNX1_RUNX1T1_FUSION_MONOCYTE_UP	0.835766	0.99191	0.0172301	0.251422	0.754224	28	1	Brain_Frontal_Cortex_BA9
TOOKER_GEMCITABINE_RESISTANCE_DN	0.779651	0.99191	0.0179281	-0.296705	-0.776726	16	1	Brain_Frontal_Cortex_BA9
TOOKER_GEMCITABINE_RESISTANCE_UP	0.270249	0.989845	0.0362477	-0.459937	-1.16091	14	1	Brain_Frontal_Cortex_BA9
TOP2B_TARGET_GENES	0.642946	0.99191	0.0215316	0.236802	0.92218	109	1	Brain_Frontal_Cortex_BA9
TORCHIA_TARGETS_OF_EWSR1_FLI1_FUSION_DN	0.542776	0.989845	0.0239012	0.281736	0.94711	47	1	Brain_Frontal_Cortex_BA9
TORCHIA_TARGETS_OF_EWSR1_FLI1_FUSION_UP	0.201972	0.989845	0.0437072	0.327848	1.1612	63	1	Brain_Frontal_Cortex_BA9
TOX4_TARGET_GENES	0.724556	0.99191	0.0187914	-0.266327	-0.847004	37	1	Brain_Frontal_Cortex_BA9
TOYOTA_TARGETS_OF_MIR34B_AND_MIR34C	0.579921	0.989962	0.0231952	0.245723	0.946948	102	1	Brain_Frontal_Cortex_BA9
TP73_TARGET_GENES	0.761875	0.99191	0.0190026	0.218886	0.887695	146	1	Brain_Frontal_Cortex_BA9
TRAVAGLINI_LUNG_ADVENTITIAL_FIBROBLAST_CELL	0.741296	0.99191	0.0189821	0.248364	0.842746	49	1	Brain_Frontal_Cortex_BA9
TRAVAGLINI_LUNG_AIRWAY_SMOOTH_MUSCLE_CELL	0.263448	0.989845	0.0367315	-0.380108	-1.14315	29	1	Brain_Frontal_Cortex_BA9
TRAVAGLINI_LUNG_ALVEOLAR_EPITHELIAL_TYPE_1_CELL	0.724656	0.99191	0.0197759	0.236811	0.874465	79	1	Brain_Frontal_Cortex_BA9
TRAVAGLINI_LUNG_ALVEOLAR_EPITHELIAL_TYPE_2_CELL	0.754043	0.99191	0.0183406	-0.272949	-0.815524	28	1	Brain_Frontal_Cortex_BA9
TRAVAGLINI_LUNG_ALVEOLAR_FIBROBLAST_CELL	0.968122	0.996233	0.0151145	0.206676	0.613824	27	1	Brain_Frontal_Cortex_BA9
TRAVAGLINI_LUNG_ARTERY_CELL	0.522156	0.989845	0.0246175	0.340393	0.956406	22	1	Brain_Frontal_Cortex_BA9
TRAVAGLINI_LUNG_BASAL_CELL	0.821108	0.99191	0.0175615	0.252084	0.778831	32	1	Brain_Frontal_Cortex_BA9
TRAVAGLINI_LUNG_BASOPHIL_MAST_1_CELL	0.481489	0.989845	0.0259111	0.283332	0.983279	56	1	Brain_Frontal_Cortex_BA9
TRAVAGLINI_LUNG_BASOPHIL_MAST_2_CELL	0.973317	0.996233	0.0154177	0.189225	0.713234	89	1	Brain_Frontal_Cortex_BA9
TRAVAGLINI_LUNG_BRONCHIAL_VESSEL_1_CELL	0.89484	0.99191	0.0157025	-0.228111	-0.733376	39	1	Brain_Frontal_Cortex_BA9
TRAVAGLINI_LUNG_BRONCHIAL_VESSEL_2_CELL	0.70335	0.99191	0.0198196	0.28405	0.843626	27	1	Brain_Frontal_Cortex_BA9
TRAVAGLINI_LUNG_B_CELL	0.671023	0.99191	0.0206246	0.285212	0.866914	30	1	Brain_Frontal_Cortex_BA9
TRAVAGLINI_LUNG_CAPILLARY_INTERMEDIATE_1_CELL	0.423571	0.989845	0.0276368	-0.336315	-1.02478	31	1	Brain_Frontal_Cortex_BA9
TRAVAGLINI_LUNG_CAPILLARY_INTERMEDIATE_2_CELL	0.396025	0.989845	0.0298609	0.276923	1.02664	81	1	Brain_Frontal_Cortex_BA9
TRAVAGLINI_LUNG_CD4_NAIVE_T_CELL	0.550759	0.989845	0.0231722	-0.322546	-0.938506	25	1	Brain_Frontal_Cortex_BA9
TRAVAGLINI_LUNG_CD8_NAIVE_T_CELL	0.149695	0.989845	0.0503222	-0.425915	-1.26359	27	1	Brain_Frontal_Cortex_BA9
TRAVAGLINI_LUNG_CILIATED_CELL	0.179296	0.989845	0.0448817	-0.252479	-1.10658	292	1	Brain_Frontal_Cortex_BA9
TRAVAGLINI_LUNG_CLASSICAL_MONOCYTE_CELL	0.166633	0.989845	0.048481	0.375944	1.21967	40	1	Brain_Frontal_Cortex_BA9
TRAVAGLINI_LUNG_CLUB_CELL	0.823937	0.99191	0.0170781	-0.273253	-0.755478	20	1	Brain_Frontal_Cortex_BA9
TRAVAGLINI_LUNG_DIFFERENTIATING_BASAL_CELL	0.677767	0.99191	0.0198371	-0.285516	-0.866704	30	1	Brain_Frontal_Cortex_BA9
TRAVAGLINI_LUNG_EREG_DENDRITIC_CELL	0.964176	0.995412	0.0143338	-0.194365	-0.720253	82	1	Brain_Frontal_Cortex_BA9
TRAVAGLINI_LUNG_GOBLET_CELL	0.897194	0.99191	0.0163407	0.229009	0.730548	37	1	Brain_Frontal_Cortex_BA9
TRAVAGLINI_LUNG_LIPOFIBROBLAST_CELL	0.850819	0.99191	0.0169244	0.263245	0.725213	20	1	Brain_Frontal_Cortex_BA9
TRAVAGLINI_LUNG_LYMPHATIC_CELL	0.979488	0.996233	0.0143884	-0.192827	-0.613252	37	1	Brain_Frontal_Cortex_BA9
TRAVAGLINI_LUNG_MACROPHAGE_CELL	0.551365	0.989845	0.0230976	-0.287784	-0.942647	43	1	Brain_Frontal_Cortex_BA9
TRAVAGLINI_LUNG_MESOTHELIAL_CELL	0.447292	0.989845	0.0275958	0.248907	1.00183	139	1	Brain_Frontal_Cortex_BA9
TRAVAGLINI_LUNG_MUCOUS_CELL	0.337001	0.989845	0.0324136	0.348256	1.07596	32	1	Brain_Frontal_Cortex_BA9
TRAVAGLINI_LUNG_MYOFIBROBLAST_CELL	0.76336	0.99191	0.0185442	0.30921	0.777783	14	1	Brain_Frontal_Cortex_BA9
TRAVAGLINI_LUNG_NATURAL_KILLER_CELL	0.796373	0.99191	0.0175251	-0.269059	-0.782877	25	1	Brain_Frontal_Cortex_BA9
TRAVAGLINI_LUNG_NEUROENDOCRINE_CELL	0.0839602	0.956497	0.069553	0.520867	1.39763	18	1	Brain_Frontal_Cortex_BA9
TRAVAGLINI_LUNG_NEUTROPHIL_CELL	0.393385	0.989845	0.0288766	-0.301102	-1.03446	54	1	Brain_Frontal_Cortex_BA9
TRAVAGLINI_LUNG_NONCLASSICAL_MONOCYTE_CELL	0.00512085	0.947504	0.291091	0.613589	1.74263	23	1	Brain_Frontal_Cortex_BA9
TRAVAGLINI_LUNG_OLR1_CLASSICAL_MONOCYTE_CELL	0.833609	0.99191	0.0175688	0.21573	0.835743	105	1	Brain_Frontal_Cortex_BA9
TRAVAGLINI_LUNG_PERICYTE_CELL	0.580045	0.989962	0.0227646	0.344934	0.913142	17	1	Brain_Frontal_Cortex_BA9
TRAVAGLINI_LUNG_PLASMACYTOID_DENDRITIC_CELL	0.0983995	0.962663	0.0630518	-0.519847	-1.37878	17	1	Brain_Frontal_Cortex_BA9
TRAVAGLINI_LUNG_PLATELET_MEGAKARYOCYTE_CELL	0.202941	0.989845	0.0437813	0.292923	1.13649	106	1	Brain_Frontal_Cortex_BA9
TRAVAGLINI_LUNG_PROLIFERATING_BASAL_CELL	0.782518	0.99191	0.0172123	-0.212462	-0.883053	179	1	Brain_Frontal_Cortex_BA9
TRAVAGLINI_LUNG_PROLIFERATING_MACROPHAGE_CELL	0.609787	0.99191	0.0224894	0.221837	0.946233	211	1	Brain_Frontal_Cortex_BA9
TRAVAGLINI_LUNG_PROLIFERATING_NK_T_CELL	0.265368	0.989845	0.0371987	0.392331	1.14307	25	1	Brain_Frontal_Cortex_BA9
TRAVAGLINI_LUNG_PROXIMAL_BASAL_CELL	0.781341	0.99191	0.0175981	-0.220277	-0.868753	125	1	Brain_Frontal_Cortex_BA9
TRAVAGLINI_LUNG_PROXIMAL_CILIATED_CELL	0.465204	0.989845	0.0252612	-0.219023	-0.995777	429	1	Brain_Frontal_Cortex_BA9
TRAVAGLINI_LUNG_SEROUS_CELL	0.0897358	0.958902	0.0668907	0.506925	1.38112	19	1	Brain_Frontal_Cortex_BA9
TRAVAGLINI_LUNG_SIGNALING_ALVEOLAR_EPITHELIAL_TYPE_2_CELL	0.849393	0.99191	0.0169697	0.283186	0.712322	14	1	Brain_Frontal_Cortex_BA9
TRAVAGLINI_LUNG_TREM2_DENDRITIC_CELL	0.295839	0.989845	0.0355433	0.27561	1.07391	110	1	Brain_Frontal_Cortex_BA9
TRIP13_TARGET_GENES	0.865426	0.99191	0.0162184	-0.243061	-0.73783	30	1	Brain_Frontal_Cortex_BA9
TSAI_RESPONSE_TO_IONIZING_RADIATION	0.953728	0.994997	0.0149489	-0.212717	-0.648168	31	1	Brain_Frontal_Cortex_BA9
TSENG_IRS1_TARGETS_DN	0.407027	0.989845	0.028311	-0.370068	-1.03512	21	1	Brain_Frontal_Cortex_BA9
TSENG_IRS1_TARGETS_UP	0.117647	0.982269	0.0580619	0.481373	1.32613	20	1	Brain_Frontal_Cortex_BA9
TSHZ1_TARGET_GENES	0.829939	0.99191	0.0169662	-0.253447	-0.772276	31	1	Brain_Frontal_Cortex_BA9
TST1_01	0.0642741	0.956497	0.0798002	0.47595	1.42777	28	1	Brain_Frontal_Cortex_BA9
TTANTCA_UNKNOWN	0.499268	0.989845	0.0257614	0.251245	0.978974	110	1	Brain_Frontal_Cortex_BA9
TTAYRTAA_E4BP4_01	0.0128624	0.947504	0.181915	0.485227	1.58467	41	1	Brain_Frontal_Cortex_BA9
TTCNRGNNNNTTC_HSF_Q6	0.514049	0.989845	0.0247084	0.349582	0.963063	20	1	Brain_Frontal_Cortex_BA9
TTCYNRGAA_STAT5B_01	0.444874	0.989845	0.0272725	0.297149	1.00285	48	1	Brain_Frontal_Cortex_BA9
TTCYRGAA_UNKNOWN	0.492296	0.989845	0.0250452	-0.290953	-0.979805	49	1	Brain_Frontal_Cortex_BA9
TTF1_Q6	0.175816	0.989845	0.0458889	-0.381523	-1.21337	37	1	Brain_Frontal_Cortex_BA9
TTGCACT_MIR130A_MIR301_MIR130B	0.7342	0.99191	0.0191841	0.252051	0.847317	47	1	Brain_Frontal_Cortex_BA9
TTGCCAA_MIR182	0.119559	0.982269	0.0579035	0.410673	1.29316	35	1	Brain_Frontal_Cortex_BA9
TTGGAGA_MIR5155P_MIR519E	0.791591	0.99191	0.0179846	0.281451	0.775368	20	1	Brain_Frontal_Cortex_BA9
TTTGCAC_MIR19A_MIR19B	0.270734	0.989845	0.0371823	0.311469	1.10394	64	1	Brain_Frontal_Cortex_BA9
TTTGCAG_MIR518A2	0.082753	0.956497	0.0703574	0.487652	1.38496	23	1	Brain_Frontal_Cortex_BA9
TTTGTAG_MIR520D	0.293417	0.989845	0.034323	-0.347369	-1.10474	37	1	Brain_Frontal_Cortex_BA9
TTTTGAG_MIR373	0.688005	0.99191	0.0196933	-0.28805	-0.854579	27	1	Brain_Frontal_Cortex_BA9
TURASHVILI_BREAST_DUCTAL_CARCINOMA_VS_DUCTAL_NORMAL_DN	0.661208	0.99191	0.0208892	0.272439	0.88387	40	1	Brain_Frontal_Cortex_BA9
TURASHVILI_BREAST_LOBULAR_CARCINOMA_VS_DUCTAL_NORMAL_DN	0.128655	0.982269	0.055288	0.483754	1.31799	19	1	Brain_Frontal_Cortex_BA9
TURASHVILI_BREAST_LOBULAR_CARCINOMA_VS_LOBULAR_NORMAL_UP	0.372798	0.989845	0.0305908	0.373731	1.06142	23	1	Brain_Frontal_Cortex_BA9
UBE2I_TARGET_GENES	0.0313072	0.947504	0.115548	0.579328	1.5545	18	1	Brain_Frontal_Cortex_BA9
UBN1_TARGET_GENES	0.798101	0.99191	0.0184969	0.201574	0.905687	342	1	Brain_Frontal_Cortex_BA9
UBP1_TARGET_GENES	0.385579	0.989845	0.0285731	-0.225479	-1.01739	392	1	Brain_Frontal_Cortex_BA9
UDAYAKUMAR_MED1_TARGETS_DN	0.604236	0.99191	0.0216225	-0.27695	-0.913092	44	1	Brain_Frontal_Cortex_BA9
UDAYAKUMAR_MED1_TARGETS_UP	0.104747	0.969948	0.0607719	-0.464337	-1.34017	24	1	Brain_Frontal_Cortex_BA9
UEDA_PERIFERAL_CLOCK	0.224065	0.989845	0.0408805	0.383922	1.17877	31	1	Brain_Frontal_Cortex_BA9
USF2_Q6	0.532913	0.989845	0.0237013	-0.282727	-0.956559	50	1	Brain_Frontal_Cortex_BA9
USF_01	0.425791	0.989845	0.0274413	-0.305636	-1.01619	46	1	Brain_Frontal_Cortex_BA9
USF_02	0.584749	0.990993	0.0222521	-0.276553	-0.931311	49	1	Brain_Frontal_Cortex_BA9
USF_C	0.971108	0.996233	0.0146	-0.197256	-0.653056	45	1	Brain_Frontal_Cortex_BA9
USF_Q6	0.961953	0.995345	0.0147055	-0.204282	-0.67351	44	1	Brain_Frontal_Cortex_BA9
USF_Q6_01	0.981356	0.996233	0.0142766	-0.195645	-0.610869	34	1	Brain_Frontal_Cortex_BA9
VANDESLUIS_COMMD1_TARGETS_GROUP_3_UP	0.72085	0.99191	0.0194022	0.321263	0.8081	14	1	Brain_Frontal_Cortex_BA9
VANGURP_PANCREATIC_BETA_CELL	0.542196	0.989845	0.0240486	0.332079	0.943125	23	1	Brain_Frontal_Cortex_BA9
VANGURP_PANCREATIC_DELTA_CELL	0.903441	0.99191	0.0160713	0.262403	0.660046	14	1	Brain_Frontal_Cortex_BA9
VANHARANTA_UTERINE_FIBROID_DN	0.134144	0.982375	0.0532638	-0.538665	-1.33452	13	1	Brain_Frontal_Cortex_BA9
VANLOO_SP3_TARGETS_DN	0.384282	0.989845	0.0293082	-0.353809	-1.04967	27	1	Brain_Frontal_Cortex_BA9
VANOEVELEN_MYOGENESIS_SIN3A_TARGETS	0.788333	0.99191	0.0176715	-0.242419	-0.820183	50	1	Brain_Frontal_Cortex_BA9
VANTVEER_BREAST_CANCER_ESR1_DN	0.0436029	0.950379	0.0979108	0.441773	1.43324	40	1	Brain_Frontal_Cortex_BA9
VANTVEER_BREAST_CANCER_ESR1_UP	0.463859	0.989845	0.025904	-0.328379	-0.996817	30	1	Brain_Frontal_Cortex_BA9
VANTVEER_BREAST_CANCER_METASTASIS_DN	0.733715	0.99191	0.0192676	0.292297	0.82127	22	1	Brain_Frontal_Cortex_BA9
VARELA_ZMPSTE24_TARGETS_DN	0.527751	0.989845	0.0237797	-0.380444	-0.942534	13	1	Brain_Frontal_Cortex_BA9
VART_KSHV_INFECTION_ANGIOGENIC_MARKERS_DN	0.680944	0.99191	0.0199516	-0.312221	-0.851485	19	1	Brain_Frontal_Cortex_BA9
VART_KSHV_INFECTION_ANGIOGENIC_MARKERS_UP	0.356494	0.989845	0.0307354	-0.38231	-1.06936	21	1	Brain_Frontal_Cortex_BA9
VDR_Q3	0.764958	0.99191	0.0186433	0.266879	0.811189	30	1	Brain_Frontal_Cortex_BA9
VDR_Q6	0.332925	0.989845	0.0327103	0.342432	1.07828	35	1	Brain_Frontal_Cortex_BA9
VECCHI_GASTRIC_CANCER_ADVANCED_VS_EARLY_DN	0.735587	0.99191	0.0185719	-0.26076	-0.842818	40	1	Brain_Frontal_Cortex_BA9
VECCHI_GASTRIC_CANCER_ADVANCED_VS_EARLY_UP	0.194315	0.989845	0.044361	0.410761	1.21996	27	1	Brain_Frontal_Cortex_BA9
VECCHI_GASTRIC_CANCER_EARLY_DN	0.116073	0.982073	0.0576421	-0.365307	-1.25859	55	1	Brain_Frontal_Cortex_BA9
VECCHI_GASTRIC_CANCER_EARLY_UP	0.998955	0.999646	0.0150842	0.156969	0.594839	92	1	Brain_Frontal_Cortex_BA9
VEGF_A_UP.V1_DN	0.72706	0.99191	0.0187311	-0.265696	-0.840091	36	1	Brain_Frontal_Cortex_BA9
VEGF_A_UP.V1_UP	0.603181	0.99191	0.0222628	0.277914	0.913406	42	1	Brain_Frontal_Cortex_BA9
VERHAAK_AML_WITH_NPM1_MUTATED_DN	0.268932	0.989845	0.0371008	0.35016	1.12974	39	1	Brain_Frontal_Cortex_BA9
VERHAAK_AML_WITH_NPM1_MUTATED_UP	0.0475127	0.950379	0.093304	0.499217	1.48267	27	1	Brain_Frontal_Cortex_BA9
VERHAAK_GLIOBLASTOMA_CLASSICAL	0.0268086	0.947504	0.123095	-0.530575	-1.5438	25	1	Brain_Frontal_Cortex_BA9
VERHAAK_GLIOBLASTOMA_MESENCHYMAL	0.767185	0.99191	0.0186274	0.255946	0.821056	38	1	Brain_Frontal_Cortex_BA9
VERHAAK_GLIOBLASTOMA_NEURAL	0.76635	0.99191	0.0178606	-0.263981	-0.818195	33	1	Brain_Frontal_Cortex_BA9
VERHAAK_GLIOBLASTOMA_PRONEURAL	0.106767	0.969948	0.0611971	0.480944	1.33973	21	1	Brain_Frontal_Cortex_BA9
VERNELL_RETINOBLASTOMA_PATHWAY_UP	0.796637	0.99191	0.0175725	-0.279658	-0.773187	20	1	Brain_Frontal_Cortex_BA9
VILLANUEVA_LIVER_CANCER_KRT19_DN	0.624729	0.99191	0.0211646	-0.341853	-0.880557	15	1	Brain_Frontal_Cortex_BA9
VILLANUEVA_LIVER_CANCER_KRT19_UP	0.791469	0.99191	0.0182709	0.255904	0.799595	34	1	Brain_Frontal_Cortex_BA9
WAKABAYASHI_ADIPOGENESIS_PPARG_BOUND_8D	0.81244	0.99191	0.0169349	-0.216248	-0.856482	128	1	Brain_Frontal_Cortex_BA9
WAKABAYASHI_ADIPOGENESIS_PPARG_RXRA_BOUND_36HR	0.490304	0.989845	0.0249718	-0.322236	-0.978169	30	1	Brain_Frontal_Cortex_BA9
WAKABAYASHI_ADIPOGENESIS_PPARG_RXRA_BOUND_8D	0.639171	0.99191	0.0219255	0.224774	0.937586	179	1	Brain_Frontal_Cortex_BA9
WAKABAYASHI_ADIPOGENESIS_PPARG_RXRA_BOUND_WITH_H4K20ME1_MARK	0.538524	0.989845	0.024123	0.300405	0.945941	35	1	Brain_Frontal_Cortex_BA9
WAKASUGI_HAVE_ZNF143_BINDING_SITES	0.944674	0.994782	0.0150239	-0.237738	-0.612373	15	1	Brain_Frontal_Cortex_BA9
WALLACE_PROSTATE_CANCER_RACE_DN	0.508622	0.989845	0.0249452	0.330415	0.962679	25	1	Brain_Frontal_Cortex_BA9
WALLACE_PROSTATE_CANCER_RACE_UP	0.399674	0.989845	0.0292244	0.312859	1.02826	42	1	Brain_Frontal_Cortex_BA9
WAMUNYOKOLI_OVARIAN_CANCER_GRADES_1_2_UP	0.679102	0.99191	0.0197628	-0.298934	-0.855118	23	1	Brain_Frontal_Cortex_BA9
WAMUNYOKOLI_OVARIAN_CANCER_LMP_DN	0.918638	0.99191	0.0159354	0.219788	0.722365	42	1	Brain_Frontal_Cortex_BA9
WAMUNYOKOLI_OVARIAN_CANCER_LMP_UP	0.00973631	0.947504	0.208827	0.459946	1.5829	53	1	Brain_Frontal_Cortex_BA9
WANG_CISPLATIN_RESPONSE_AND_XPC_DN	0.575113	0.989962	0.0230804	0.287523	0.92765	39	1	Brain_Frontal_Cortex_BA9
WANG_CISPLATIN_RESPONSE_AND_XPC_UP	0.607352	0.99191	0.0214964	-0.284472	-0.910293	38	1	Brain_Frontal_Cortex_BA9
WANG_CLIM2_TARGETS_DN	0.756256	0.99191	0.0182825	-0.271152	-0.815471	29	1	Brain_Frontal_Cortex_BA9
WANG_CLIM2_TARGETS_UP	0.949744	0.994782	0.0149609	-0.206798	-0.699666	50	1	Brain_Frontal_Cortex_BA9
WANG_ESOPHAGUS_CANCER_VS_NORMAL_DN	0.347757	0.989845	0.0312219	-0.408233	-1.08275	17	1	Brain_Frontal_Cortex_BA9
WANG_ESOPHAGUS_CANCER_VS_NORMAL_UP	0.166928	0.989845	0.0473192	-0.432374	-1.24791	24	1	Brain_Frontal_Cortex_BA9
WANG_HCP_PROSTATE_CANCER	0.836226	0.99191	0.0173265	0.265437	0.7458	22	1	Brain_Frontal_Cortex_BA9
WANG_LMO4_TARGETS_DN	0.0199342	0.947504	0.141767	-0.414971	-1.47459	64	1	Brain_Frontal_Cortex_BA9
WANG_LMO4_TARGETS_UP	0.104592	0.969948	0.0608321	-0.359202	-1.26054	61	1	Brain_Frontal_Cortex_BA9
WANG_MLL_TARGETS	0.0342056	0.947504	0.111212	0.475185	1.48475	34	1	Brain_Frontal_Cortex_BA9
WANG_PROSTATE_CANCER_ANDROGEN_INDEPENDENT	0.513829	0.989845	0.0243361	-0.377946	-0.953962	14	1	Brain_Frontal_Cortex_BA9
WANG_RESPONSE_TO_GSK3_INHIBITOR_SB216763_DN	0.709027	0.99191	0.0200628	0.243495	0.874346	68	1	Brain_Frontal_Cortex_BA9
WANG_RESPONSE_TO_GSK3_INHIBITOR_SB216763_UP	0.079448	0.956497	0.0726387	0.337212	1.27788	92	1	Brain_Frontal_Cortex_BA9
WANG_SMARCE1_TARGETS_DN	0.69973	0.99191	0.0191302	-0.244423	-0.881782	69	1	Brain_Frontal_Cortex_BA9
WANG_SMARCE1_TARGETS_UP	0.776876	0.99191	0.0183135	0.241211	0.830129	53	1	Brain_Frontal_Cortex_BA9
WANG_TUMOR_INVASIVENESS_DN	0.76113	0.99191	0.0181174	-0.251365	-0.828739	44	1	Brain_Frontal_Cortex_BA9
WANG_TUMOR_INVASIVENESS_UP	0.257036	0.989845	0.0384787	0.302257	1.11147	77	1	Brain_Frontal_Cortex_BA9
WARTERS_RESPONSE_TO_IR_SKIN	0.932203	0.993446	0.0157437	0.231063	0.649221	22	1	Brain_Frontal_Cortex_BA9
WATANABE_RECTAL_CANCER_RADIOTHERAPY_RESPONSIVE_DN	0.559618	0.989845	0.0233987	0.3614	0.927249	15	1	Brain_Frontal_Cortex_BA9
WATANABE_RECTAL_CANCER_RADIOTHERAPY_RESPONSIVE_UP	0.504732	0.989845	0.0245981	-0.329235	-0.967106	26	1	Brain_Frontal_Cortex_BA9
WCAANNNYCAG_UNKNOWN	0.421651	0.989845	0.0275713	-0.308952	-1.0186	44	1	Brain_Frontal_Cortex_BA9
WCTCNATGGY_UNKNOWN	0.241011	0.989845	0.0387119	-0.472698	-1.19312	14	1	Brain_Frontal_Cortex_BA9
WDHD1_TARGET_GENES	0.91055	0.99191	0.0154705	-0.226839	-0.712344	35	1	Brain_Frontal_Cortex_BA9
WEI_MIR34A_TARGETS	0.581468	0.99001	0.0222415	-0.301484	-0.925311	32	1	Brain_Frontal_Cortex_BA9
WEI_MYCN_TARGETS_WITH_E_BOX	0.476734	0.989845	0.0267486	0.237373	0.990138	179	1	Brain_Frontal_Cortex_BA9
WELCSH_BRCA1_TARGETS_DN	0.160445	0.989845	0.0496878	0.402716	1.24888	33	1	Brain_Frontal_Cortex_BA9
WELCSH_BRCA1_TARGETS_UP	0.570533	0.989845	0.0225112	-0.287943	-0.935063	41	1	Brain_Frontal_Cortex_BA9
WESTON_VEGFA_TARGETS	0.944477	0.994782	0.0150782	-0.235186	-0.623781	17	1	Brain_Frontal_Cortex_BA9
WEST_ADRENOCORTICAL_TUMOR_DN	0.414887	0.989845	0.0275143	-0.266054	-1.01374	98	1	Brain_Frontal_Cortex_BA9
WEST_ADRENOCORTICAL_TUMOR_UP	0.82619	0.99191	0.0169488	-0.232657	-0.808852	58	1	Brain_Frontal_Cortex_BA9
WGGAATGY_TEF1_Q6	0.0766647	0.956497	0.071855	-0.378673	-1.31908	59	1	Brain_Frontal_Cortex_BA9
WGTTNNNNNAAA_UNKNOWN	0.312657	0.989845	0.0327825	-0.302054	-1.07744	65	1	Brain_Frontal_Cortex_BA9
WHITEFORD_PEDIATRIC_CANCER_MARKERS	0.324415	0.989845	0.0324724	-0.409867	-1.10335	18	1	Brain_Frontal_Cortex_BA9
WHITFIELD_CELL_CYCLE_G1_S	0.887618	0.99191	0.0159451	-0.243266	-0.714577	26	1	Brain_Frontal_Cortex_BA9
WHITFIELD_CELL_CYCLE_G2	0.721576	0.99191	0.0189821	-0.278641	-0.837993	29	1	Brain_Frontal_Cortex_BA9
WHITFIELD_CELL_CYCLE_G2_M	0.209093	0.989845	0.0427952	0.372103	1.18702	37	1	Brain_Frontal_Cortex_BA9
WHITFIELD_CELL_CYCLE_M_G1	0.380711	0.989845	0.0300372	0.35256	1.0471	27	1	Brain_Frontal_Cortex_BA9
WHITFIELD_CELL_CYCLE_S	0.371188	0.989845	0.0298026	-0.326725	-1.05042	39	1	Brain_Frontal_Cortex_BA9
WHN_B	0.496927	0.989845	0.025495	0.343589	0.975814	23	1	Brain_Frontal_Cortex_BA9
WIELAND_UP_BY_HBV_INFECTION	0.297725	0.989845	0.0342827	-0.405963	-1.12239	20	1	Brain_Frontal_Cortex_BA9
WIERENGA_STAT5A_TARGETS_DN	0.214955	0.989845	0.0420199	0.385262	1.19029	32	1	Brain_Frontal_Cortex_BA9
WIERENGA_STAT5A_TARGETS_GROUP1	0.558328	0.989845	0.0234163	0.319351	0.930441	25	1	Brain_Frontal_Cortex_BA9
WIERENGA_STAT5A_TARGETS_UP	0.683596	0.99191	0.0203839	0.271426	0.86586	37	1	Brain_Frontal_Cortex_BA9
WILCOX_RESPONSE_TO_PROGESTERONE_DN	0.0675622	0.956497	0.0767245	-0.575292	-1.45208	14	1	Brain_Frontal_Cortex_BA9
WILCOX_RESPONSE_TO_PROGESTERONE_UP	0.894675	0.99191	0.015836	-0.238848	-0.713638	28	1	Brain_Frontal_Cortex_BA9
WINNEPENNINCKX_MELANOMA_METASTASIS_UP	0.180434	0.989845	0.0462	0.407248	1.22905	29	1	Brain_Frontal_Cortex_BA9
WINTER_HYPOXIA_METAGENE	0.915783	0.99191	0.0154301	-0.22916	-0.703333	32	1	Brain_Frontal_Cortex_BA9
WINTER_HYPOXIA_UP	0.0998571	0.962663	0.0636601	0.483581	1.35872	22	1	Brain_Frontal_Cortex_BA9
WNT_UP.V1_DN	0.57737	0.989962	0.0224188	-0.31629	-0.920302	25	1	Brain_Frontal_Cortex_BA9
WNT_UP.V1_UP	0.760344	0.99191	0.0187793	0.282489	0.802288	23	1	Brain_Frontal_Cortex_BA9
WONG_ADULT_TISSUE_STEM_MODULE	0.528134	0.989845	0.0246434	0.248219	0.966196	108	1	Brain_Frontal_Cortex_BA9
WONG_EMBRYONIC_STEM_CELL_CORE	0.896066	0.99191	0.0165178	0.214874	0.779979	72	1	Brain_Frontal_Cortex_BA9
WONG_ENDMETRIUM_CANCER_DN	0.774089	0.99191	0.0183367	0.306618	0.771263	14	1	Brain_Frontal_Cortex_BA9
WONG_MITOCHONDRIA_GENE_MODULE	0.810767	0.99191	0.0176494	0.232676	0.816103	59	1	Brain_Frontal_Cortex_BA9
WOOD_EBV_EBNA1_TARGETS_UP	0.53583	0.989845	0.0240486	0.373238	0.938836	14	1	Brain_Frontal_Cortex_BA9
WOO_LIVER_CANCER_RECURRENCE_DN	0.949265	0.994782	0.0148802	-0.220545	-0.624285	22	1	Brain_Frontal_Cortex_BA9
WP_16P112_PROXIMAL_DELETION_SYNDROME	0.62584	0.99191	0.021189	-0.349654	-0.882551	14	1	Brain_Frontal_Cortex_BA9
WP_22Q112_COPY_NUMBER_VARIATION_SYNDROME	0.145117	0.989845	0.0509418	-0.448615	-1.28329	23	1	Brain_Frontal_Cortex_BA9
WP_2Q37_COPY_NUMBER_VARIATION_SYNDROME	0.112862	0.980216	0.0585444	-0.443631	-1.31615	27	1	Brain_Frontal_Cortex_BA9
WP_3Q29_COPY_NUMBER_VARIATION_SYNDROME	0.0723136	0.956497	0.0751441	0.560159	1.43721	15	1	Brain_Frontal_Cortex_BA9
WP_7Q1123_COPY_NUMBER_VARIATION_SYNDROME	0.988973	0.997482	0.0148891	0.183641	0.515978	22	1	Brain_Frontal_Cortex_BA9
WP_ACUTE_VIRAL_MYOCARDITIS	0.974609	0.996233	0.0150239	0.21104	0.54147	15	1	Brain_Frontal_Cortex_BA9
WP_ADIPOGENESIS	0.163808	0.989845	0.0479378	-0.430125	-1.25153	25	1	Brain_Frontal_Cortex_BA9
WP_AGERAGE_PATHWAY	0.522808	0.989845	0.0241167	-0.362674	-0.949422	16	1	Brain_Frontal_Cortex_BA9
WP_ALLOGRAFT_REJECTION	0.315198	0.989845	0.0330749	-0.379675	-1.10473	25	1	Brain_Frontal_Cortex_BA9
WP_ALZHEIMERS_DISEASE	0.860844	0.99191	0.0163241	-0.228952	-0.778161	51	1	Brain_Frontal_Cortex_BA9
WP_ALZHEIMERS_DISEASE_AND_MIRNA_EFFECTS	0.860844	0.99191	0.0163241	-0.228952	-0.778161	51	1	Brain_Frontal_Cortex_BA9
WP_AMINO_ACID_METABOLISM	0.99921	0.999812	0.0142509	-0.152111	-0.42547	21	1	Brain_Frontal_Cortex_BA9
WP_AMPACTIVATED_PROTEIN_KINASE_SIGNALING	0.892136	0.99191	0.0157946	-0.272332	-0.674691	13	1	Brain_Frontal_Cortex_BA9
WP_ANDROGEN_RECEPTOR_SIGNALING_PATHWAY	0.163112	0.989845	0.0488414	0.499426	1.28139	15	1	Brain_Frontal_Cortex_BA9
WP_ANGIOPOIETINLIKE_PROTEIN_8_REGULATORY_PATHWAY	0.745913	0.99191	0.0184812	-0.275554	-0.817507	27	1	Brain_Frontal_Cortex_BA9
WP_APOPTOSIS	0.360146	0.989845	0.0310826	0.421329	1.08101	15	1	Brain_Frontal_Cortex_BA9
WP_APOPTOSISRELATED_NETWORK_DUE_TO_ALTERED_NOTCH3_IN_OVARIAN_CANCER	0.70565	0.99191	0.0193558	-0.327838	-0.827486	14	1	Brain_Frontal_Cortex_BA9
WP_APOPTOSIS_MODULATION_AND_SIGNALING	0.97561	0.996233	0.0146615	-0.206339	-0.562725	19	1	Brain_Frontal_Cortex_BA9
WP_BARDETBIEDL_SYNDROME	0.688091	0.99191	0.0197063	-0.289784	-0.851221	26	1	Brain_Frontal_Cortex_BA9
WP_BRAINDERIVED_NEUROTROPHIC_FACTOR_BDNF_SIGNALING_PATHWAY	0.143384	0.989845	0.0526059	0.45408	1.28962	23	1	Brain_Frontal_Cortex_BA9
WP_BREAST_CANCER_PATHWAY	0.669884	0.99191	0.0200985	-0.292142	-0.86672	27	1	Brain_Frontal_Cortex_BA9
WP_B_CELL_RECEPTOR_SIGNALING_PATHWAY	0.729097	0.99191	0.0188035	-0.304171	-0.818818	18	1	Brain_Frontal_Cortex_BA9
WP_CALCIUM_REGULATION_IN_CARDIAC_CELLS	0.187551	0.989845	0.045202	0.408083	1.22418	28	1	Brain_Frontal_Cortex_BA9
WP_CELL_CYCLE	0.974618	0.996233	0.0146762	-0.207355	-0.565496	19	1	Brain_Frontal_Cortex_BA9
WP_CHEMOKINE_SIGNALING_PATHWAY	0.0225198	0.947504	0.136483	0.539776	1.57266	25	1	Brain_Frontal_Cortex_BA9
WP_CHROMOSOMAL_AND_MICROSATELLITE_INSTABILITY_IN_COLORECTAL_CANCER	0.677136	0.99191	0.0204667	0.342356	0.842044	13	1	Brain_Frontal_Cortex_BA9
WP_CILIARY_LANDSCAPE	0.587795	0.991893	0.0221141	-0.273603	-0.932669	52	1	Brain_Frontal_Cortex_BA9
WP_CILIOPATHIES	0.499509	0.989845	0.0246954	-0.287267	-0.976359	51	1	Brain_Frontal_Cortex_BA9
WP_CIRCADIAN_RHYTHM_GENES	0.598975	0.99191	0.0218426	-0.309508	-0.909159	26	1	Brain_Frontal_Cortex_BA9
WP_CLEAR_CELL_RENAL_CELL_CARCINOMA_PATHWAYS	0.392991	0.989845	0.0288947	-0.407372	-1.04933	15	1	Brain_Frontal_Cortex_BA9
WP_CLOCKCONTROLLED_AUTOPHAGY_IN_BONE_METABOLISM	0.511063	0.989845	0.024425	-0.378636	-0.955704	14	1	Brain_Frontal_Cortex_BA9
WP_COMPLEMENT_SYSTEM	0.815041	0.99191	0.0172052	-0.272853	-0.763197	21	1	Brain_Frontal_Cortex_BA9
WP_COMPLEMENT_SYSTEM_IN_NEURONAL_DEVELOPMENT_AND_PLASTICITY	0.213665	0.989845	0.0419754	0.435968	1.20105	20	1	Brain_Frontal_Cortex_BA9
WP_CORTICOTROPINRELEASING_HORMONE_SIGNALING_PATHWAY	0.489034	0.989845	0.0251595	-0.366808	-0.97288	17	1	Brain_Frontal_Cortex_BA9
WP_CYTOPLASMIC_RIBOSOMAL_PROTEINS	0.251172	0.989845	0.0375631	-0.406255	-1.16212	23	1	Brain_Frontal_Cortex_BA9
WP_DNA_DAMAGE_RESPONSE	0.427104	0.989845	0.0274737	-0.404166	-1.02014	14	1	Brain_Frontal_Cortex_BA9
WP_DNA_DAMAGE_RESPONSE_ONLY_ATM_DEPENDENT	0.377039	0.989845	0.0302961	0.366469	1.05433	24	1	Brain_Frontal_Cortex_BA9
WP_DNA_IRDAMAGE_AND_CELLULAR_RESPONSE_VIA_ATR	0.620045	0.99191	0.0217808	0.330726	0.887433	18	1	Brain_Frontal_Cortex_BA9
WP_DNA_REPAIR_PATHWAYS_FULL_NETWORK	0.934393	0.993449	0.0156772	0.218803	0.676008	32	1	Brain_Frontal_Cortex_BA9
WP_EBOLA_VIRUS_INFECTION_IN_HOST	0.674514	0.99191	0.0205826	0.270026	0.876043	40	1	Brain_Frontal_Cortex_BA9
WP_ECTODERM_DIFFERENTIATION	0.301193	0.989845	0.0344853	0.407584	1.12285	20	1	Brain_Frontal_Cortex_BA9
WP_EGFEGFR_SIGNALING_PATHWAY	0.886253	0.99191	0.0163739	0.238442	0.715288	28	1	Brain_Frontal_Cortex_BA9
WP_EGFR_TYROSINE_KINASE_INHIBITOR_RESISTANCE	0.663158	0.99191	0.0206715	0.337692	0.849426	14	1	Brain_Frontal_Cortex_BA9
WP_ELECTRON_TRANSPORT_CHAIN_OXPHOS_SYSTEM_IN_MITOCHONDRIA	0.807481	0.99191	0.017775	0.283956	0.761934	18	1	Brain_Frontal_Cortex_BA9
WP_EMBRYONIC_STEM_CELL_PLURIPOTENCY_PATHWAYS	0.301088	0.989845	0.0340565	-0.40448	-1.11829	20	1	Brain_Frontal_Cortex_BA9
WP_ENDODERM_DIFFERENTIATION	0.343362	0.989845	0.0320085	0.406136	1.08978	18	1	Brain_Frontal_Cortex_BA9
WP_EPITHELIAL_TO_MESENCHYMAL_TRANSITION_IN_COLORECTAL_CANCER	0.620832	0.99191	0.0212037	-0.309469	-0.893186	24	1	Brain_Frontal_Cortex_BA9
WP_ERBB_SIGNALING_PATHWAY	0.334699	0.989845	0.0326504	0.383629	1.08953	23	1	Brain_Frontal_Cortex_BA9
WP_FERROPTOSIS	0.983887	0.996233	0.0149459	0.208262	0.512233	13	1	Brain_Frontal_Cortex_BA9
WP_FOCAL_ADHESION	0.534089	0.989845	0.0235224	-0.299415	-0.952237	37	1	Brain_Frontal_Cortex_BA9
WP_FOCAL_ADHESION_PI3KAKTMTORSIGNALING_PATHWAY	0.822767	0.99191	0.0169836	-0.235682	-0.801035	51	1	Brain_Frontal_Cortex_BA9
WP_FRAGILE_X_SYNDROME	0.83969	0.99191	0.0172479	0.292716	0.719952	13	1	Brain_Frontal_Cortex_BA9
WP_G1_TO_S_CELL_CYCLE_CONTROL	0.0621457	0.956497	0.0811334	0.582515	1.46525	14	1	Brain_Frontal_Cortex_BA9
WP_GASTRIN_SIGNALING_PATHWAY	0.214111	0.989845	0.0421316	0.416295	1.19768	24	1	Brain_Frontal_Cortex_BA9
WP_GENES_RELATED_TO_PRIMARY_CILIUM_DEVELOPMENT_BASED_ON_CRISPR	0.962129	0.995345	0.0145621	-0.209186	-0.653148	34	1	Brain_Frontal_Cortex_BA9
WP_GLIOBLASTOMA_SIGNALING_PATHWAYS	0.732231	0.99191	0.0187512	-0.314695	-0.810602	15	1	Brain_Frontal_Cortex_BA9
WP_GPCRS_CLASS_A_RHODOPSINLIKE	0.943765	0.994366	0.0155328	0.215538	0.66592	32	1	Brain_Frontal_Cortex_BA9
WP_G_PROTEIN_SIGNALING_PATHWAYS	0.989911	0.997482	0.0144172	-0.188627	-0.521509	20	1	Brain_Frontal_Cortex_BA9
WP_HAIR_FOLLICLE_DEVELOPMENT_CYTODIFFERENTIATION_PART_3_OF_3	0.0539313	0.956497	0.086197	-0.588856	-1.48632	14	1	Brain_Frontal_Cortex_BA9
WP_HEAD_AND_NECK_SQUAMOUS_CELL_CARCINOMA	0.124828	0.982269	0.0554741	-0.520732	-1.34132	15	1	Brain_Frontal_Cortex_BA9
WP_HEPATITIS_B_INFECTION	0.940319	0.993763	0.0150963	-0.223719	-0.663723	27	1	Brain_Frontal_Cortex_BA9
WP_HIPPOMERLIN_SIGNALING_DYSREGULATION	0.790758	0.99191	0.0177194	-0.293209	-0.767574	16	1	Brain_Frontal_Cortex_BA9
WP_HIPPO_SIGNALING_REGULATION_PATHWAYS	0.543137	0.989845	0.0239501	0.380254	0.935255	13	1	Brain_Frontal_Cortex_BA9
WP_IL18_SIGNALING_PATHWAY	0.836643	0.99191	0.0173552	0.241288	0.782807	40	1	Brain_Frontal_Cortex_BA9
WP_INSULIN_SIGNALING	0.241239	0.989845	0.0393768	0.376082	1.16193	32	1	Brain_Frontal_Cortex_BA9
WP_INTEGRINMEDIATED_CELL_ADHESION	0.765296	0.99191	0.0180831	-0.294479	-0.792727	18	1	Brain_Frontal_Cortex_BA9
WP_INTERLEUKIN1_IL1_STRUCTURAL_PATHWAY	0.594038	0.99191	0.0218891	-0.36317	-0.89974	13	1	Brain_Frontal_Cortex_BA9
WP_JOUBERT_SYNDROME	0.661834	0.99191	0.0208368	0.308875	0.86785	22	1	Brain_Frontal_Cortex_BA9
WP_LEPTIN_SIGNALING_PATHWAY	0.473482	0.989845	0.0261136	0.393873	0.990743	14	1	Brain_Frontal_Cortex_BA9
WP_LNCRNA_IN_CANONICAL_WNT_SIGNALING_AND_COLORECTAL_CANCER	0.471599	0.989845	0.0261574	0.359975	0.991692	20	1	Brain_Frontal_Cortex_BA9
WP_MALE_INFERTILITY	0.094741	0.960449	0.0642148	-0.454441	-1.34822	27	1	Brain_Frontal_Cortex_BA9
WP_MALIGNANT_PLEURAL_MESOTHELIOMA	0.348523	0.989845	0.0307458	-0.294143	-1.05543	67	1	Brain_Frontal_Cortex_BA9
WP_MAPK_SIGNALING_PATHWAY	0.925549	0.992741	0.0152484	-0.218645	-0.710027	41	1	Brain_Frontal_Cortex_BA9
WP_MEASLES_VIRUS_INFECTION	0.348172	0.989845	0.0318273	0.385225	1.08237	22	1	Brain_Frontal_Cortex_BA9
WP_MESODERMAL_COMMITMENT_PATHWAY	0.529816	0.989845	0.0237194	-0.329075	-0.949774	24	1	Brain_Frontal_Cortex_BA9
WP_METAPATHWAY_BIOTRANSFORMATION_PHASE_I_AND_II	0.0526626	0.956497	0.0870212	-0.393742	-1.36542	57	1	Brain_Frontal_Cortex_BA9
WP_MICRORNAS_IN_CARDIOMYOCYTE_HYPERTROPHY	0.412348	0.989845	0.028529	0.414749	1.04325	14	1	Brain_Frontal_Cortex_BA9
WP_MIRNA_REGULATION_OF_DNA_DAMAGE_RESPONSE	0.427104	0.989845	0.0274737	-0.404166	-1.02014	14	1	Brain_Frontal_Cortex_BA9
WP_MRNA_PROCESSING	0.101287	0.968315	0.0631856	0.482073	1.35448	22	1	Brain_Frontal_Cortex_BA9
WP_MYOMETRIAL_RELAXATION_AND_CONTRACTION_PATHWAYS	0.517549	0.989845	0.0246564	0.327937	0.955458	25	1	Brain_Frontal_Cortex_BA9
WP_NCRNAS_INVOLVED_IN_WNT_SIGNALING_IN_HEPATOCELLULAR_CARCINOMA	0.594153	0.99191	0.0223217	0.345305	0.900619	16	1	Brain_Frontal_Cortex_BA9
WP_NETWORK_MAP_OF_SARSCOV2_SIGNALING_PATHWAY	0.375122	0.989845	0.0296485	-0.348895	-1.0591	30	1	Brain_Frontal_Cortex_BA9
WP_NEURAL_CREST_DIFFERENTIATION	0.440047	0.989845	0.026895	-0.391385	-1.00814	15	1	Brain_Frontal_Cortex_BA9
WP_NEUROINFLAMMATION_AND_GLUTAMATERGIC_SIGNALING	0.597397	0.99191	0.021884	-0.309804	-0.910029	26	1	Brain_Frontal_Cortex_BA9
WP_NONALCOHOLIC_FATTY_LIVER_DISEASE	0.915973	0.99191	0.0159097	0.229893	0.693804	29	1	Brain_Frontal_Cortex_BA9
WP_NONGENOMIC_ACTIONS_OF_125_DIHYDROXYVITAMIN_D3	0.386751	0.989845	0.0293175	-0.4017	-1.05158	16	1	Brain_Frontal_Cortex_BA9
WP_NONSMALL_CELL_LUNG_CANCER	0.779757	0.99191	0.0182285	0.304968	0.767112	14	1	Brain_Frontal_Cortex_BA9
WP_NOVEL_INTRACELLULAR_COMPONENTS_OF_RIGILIKE_RECEPTOR_PATHWAY	0.859109	0.99191	0.0168035	0.27896	0.701691	14	1	Brain_Frontal_Cortex_BA9
WP_NRF2_PATHWAY	0.441556	0.989845	0.0267104	-0.312889	-1.00594	39	1	Brain_Frontal_Cortex_BA9
WP_NUCLEAR_RECEPTORS_METAPATHWAY	0.686188	0.99191	0.019398	-0.248135	-0.885109	65	1	Brain_Frontal_Cortex_BA9
WP_NUCLEOTIDE_EXCISION_REPAIR_IN_XERODERMA_PIGMENTOSUM	0.995653	0.998773	0.0143167	-0.175895	-0.466524	17	1	Brain_Frontal_Cortex_BA9
WP_ONECARBON_METABOLISM_AND_RELATED_PATHWAYS	0.614855	0.99191	0.0218426	0.336389	0.89052	17	1	Brain_Frontal_Cortex_BA9
WP_OSTEOBLAST_DIFFERENTIATION_AND_RELATED_DISEASES	0.798503	0.99191	0.0174742	-0.26355	-0.781894	27	1	Brain_Frontal_Cortex_BA9
WP_OXIDATION_BY_CYTOCHROME_P450	0.327384	0.989845	0.0324488	-0.401528	-1.09504	19	1	Brain_Frontal_Cortex_BA9
WP_P53_TRANSCRIPTIONAL_GENE_NETWORK	0.165277	0.989845	0.0485135	0.473309	1.27002	18	1	Brain_Frontal_Cortex_BA9
WP_PANCREATIC_ADENOCARCINOMA_PATHWAY	0.266905	0.989845	0.0365894	-0.422677	-1.15272	19	1	Brain_Frontal_Cortex_BA9
WP_PARKINUBIQUITIN_PROTEASOMAL_SYSTEM_PATHWAY	0.609139	0.99191	0.0214964	-0.358652	-0.888546	13	1	Brain_Frontal_Cortex_BA9
WP_PHYSICOCHEMICAL_FEATURES_AND_TOXICITYASSOCIATED_PATHWAYS	0.594332	0.99191	0.022381	0.357622	0.899558	14	1	Brain_Frontal_Cortex_BA9
WP_PI3KAKT_SIGNALING_PATHWAY	0.59764	0.99191	0.0223702	0.265978	0.923053	56	1	Brain_Frontal_Cortex_BA9
WP_PRADERWILLI_AND_ANGELMAN_SYNDROME	0.0772701	0.956497	0.0712829	-0.578005	-1.43198	13	1	Brain_Frontal_Cortex_BA9
WP_PRIMARY_FOCAL_SEGMENTAL_GLOMERULOSCLEROSIS_FSGS	0.699547	0.99191	0.0194361	-0.323357	-0.832916	15	1	Brain_Frontal_Cortex_BA9
WP_PROLACTIN_SIGNALING_PATHWAY	0.330896	0.989845	0.0327103	0.430764	1.10522	15	1	Brain_Frontal_Cortex_BA9
WP_PYRIMIDINE_METABOLISM	0.880406	0.99191	0.0164909	0.241701	0.71785	27	1	Brain_Frontal_Cortex_BA9
WP_RAC1PAK1P38MMP2_PATHWAY	0.914121	0.99191	0.0156048	-0.249702	-0.653679	16	1	Brain_Frontal_Cortex_BA9
WP_RAS_SIGNALING	0.661186	0.99191	0.020202	-0.278498	-0.874568	35	1	Brain_Frontal_Cortex_BA9
WP_REGULATION_OF_ACTIN_CYTOSKELETON	0.476268	0.989845	0.0260481	0.3332	0.980939	26	1	Brain_Frontal_Cortex_BA9
WP_REGULATORY_CIRCUITS_OF_THE_STAT3_SIGNALING_PATHWAY	0.143813	0.989845	0.0513917	-0.483671	-1.30203	18	1	Brain_Frontal_Cortex_BA9
WP_RETINOBLASTOMA_GENE_IN_CANCER	0.605881	0.99191	0.0222148	0.321438	0.903147	22	1	Brain_Frontal_Cortex_BA9
WP_SELENIUM_MICRONUTRIENT_NETWORK	0.732848	0.99191	0.0191509	0.306032	0.810156	17	1	Brain_Frontal_Cortex_BA9
WP_SMALL_CELL_LUNG_CANCER	0.234523	0.989845	0.0397781	0.436183	1.18838	19	1	Brain_Frontal_Cortex_BA9
WP_SUDDEN_INFANT_DEATH_SYNDROME_SIDS_SUSCEPTIBILITY_PATHWAYS	0.36336	0.989845	0.0308921	0.364445	1.06183	25	1	Brain_Frontal_Cortex_BA9
WP_TCELL_ACTIVATION_SARSCOV2	0.0779067	0.956497	0.071095	-0.526353	-1.41692	18	1	Brain_Frontal_Cortex_BA9
WP_TCELL_RECEPTOR_SIGNALING_PATHWAY	0.581405	0.99001	0.0223648	-0.330751	-0.914447	20	1	Brain_Frontal_Cortex_BA9
WP_TGFBETA_SIGNALING_PATHWAY	0.365396	0.989845	0.0306733	0.393209	1.0713	19	1	Brain_Frontal_Cortex_BA9
WP_THERMOGENESIS	0.819639	0.99191	0.0175251	0.262282	0.764168	25	1	Brain_Frontal_Cortex_BA9
WP_THYROID_HORMONES_PRODUCTION_AND_PERIPHERAL_DOWNSTREAM_SIGNALING_EFFECTS	0.102915	0.969948	0.0616935	-0.497136	-1.35578	19	1	Brain_Frontal_Cortex_BA9
WP_THYROID_STIMULATING_HORMONE_TSH_SIGNALING_PATHWAY	0.263968	0.989845	0.0372643	0.466783	1.17414	14	1	Brain_Frontal_Cortex_BA9
WP_TNFALPHA_SIGNALING_PATHWAY	0.431942	0.989845	0.0276368	0.373348	1.01719	19	1	Brain_Frontal_Cortex_BA9
WP_TOLLLIKE_RECEPTOR_SIGNALING_PATHWAY	0.832247	0.99191	0.016914	-0.278502	-0.738666	17	1	Brain_Frontal_Cortex_BA9
WP_TRANSSULFURATION_ONECARBON_METABOLISM_AND_RELATED_PATHWAYS	0.81601	0.99191	0.0176862	0.27139	0.762527	22	1	Brain_Frontal_Cortex_BA9
WP_TRYPTOPHAN_METABOLISM	0.27915	0.989845	0.0360798	0.459734	1.15641	14	1	Brain_Frontal_Cortex_BA9
WP_VEGFAVEGFR2_SIGNALING_PATHWAY	0.116667	0.982112	0.0566777	-0.333153	-1.23455	82	1	Brain_Frontal_Cortex_BA9
WP_VITAMIN_A_AND_CAROTENOID_METABOLISM	0.628605	0.99191	0.0211207	-0.348972	-0.880831	14	1	Brain_Frontal_Cortex_BA9
WP_VITAMIN_D_RECEPTOR_PATHWAY	0.832154	0.99191	0.017255	0.249502	0.766057	31	1	Brain_Frontal_Cortex_BA9
WP_WNT_SIGNALING	0.602827	0.99191	0.0223432	0.318153	0.903576	23	1	Brain_Frontal_Cortex_BA9
WP_WNT_SIGNALING_PATHWAY_AND_PLURIPOTENCY	0.690219	0.99191	0.0201929	0.302302	0.849381	22	1	Brain_Frontal_Cortex_BA9
WRNIP1_TARGET_GENES	0.968876	0.996233	0.0157088	0.186193	0.781179	186	1	Brain_Frontal_Cortex_BA9
WTGAAAT_UNKNOWN	0.585216	0.990993	0.02175	-0.254456	-0.941287	81	1	Brain_Frontal_Cortex_BA9
WTTGKCTG_UNKNOWN	0.209606	0.989845	0.0412372	-0.30351	-1.13743	88	1	Brain_Frontal_Cortex_BA9
WUNDER_INFLAMMATORY_RESPONSE_AND_CHOLESTEROL_UP	0.423482	0.989845	0.028054	0.410637	1.03291	14	1	Brain_Frontal_Cortex_BA9
WU_CELL_MIGRATION	0.287286	0.989845	0.0356166	0.362882	1.12115	32	1	Brain_Frontal_Cortex_BA9
WWTAAGGC_UNKNOWN	0.081114	0.956497	0.0708158	0.523037	1.40346	18	1	Brain_Frontal_Cortex_BA9
XBP1_01	0.656952	0.99191	0.020813	0.325227	0.86097	17	1	Brain_Frontal_Cortex_BA9
XIE_ST_HSC_S1PR3_OE_UP	0.511523	0.989845	0.0242228	-0.337323	-0.964932	23	1	Brain_Frontal_Cortex_BA9
XU_GH1_AUTOCRINE_TARGETS_DN	0.0619541	0.956497	0.0814078	0.570111	1.46274	15	1	Brain_Frontal_Cortex_BA9
XU_GH1_AUTOCRINE_TARGETS_UP	0.982274	0.996233	0.0149549	0.18967	0.585999	32	1	Brain_Frontal_Cortex_BA9
XU_HGF_TARGETS_REPRESSED_BY_AKT1_DN	0.85338	0.99191	0.017029	0.259751	0.729823	22	1	Brain_Frontal_Cortex_BA9
