## supplemental tables for "Clinical, genomic, and neurophysiological correlates of lifetime suicide attempts among individuals with an alcohol use disorder" (part 28 of 37)

### Sheet: Table S9 (continued)
pathway	pval	FDR	log2err	ES	NES	size	BON	Tissue
YAATNANRNNNCAG_UNKNOWN	0.0742789	0.956497	0.0730397	-0.569211	-1.43673	14	1	Brain_Frontal_Cortex_BA9
YAGI_AML_FAB_MARKERS	0.893276	0.99191	0.0157278	-0.228484	-0.734576	39	1	Brain_Frontal_Cortex_BA9
YAGI_AML_SURVIVAL	0.69608	0.99191	0.019517	-0.286348	-0.849529	27	1	Brain_Frontal_Cortex_BA9
YAGI_AML_WITH_11Q23_REARRANGED	0.957808	0.994997	0.0148445	-0.202366	-0.692557	53	1	Brain_Frontal_Cortex_BA9
YAGI_AML_WITH_INV_16_TRANSLOCATION	0.133089	0.982375	0.0530558	-0.33879	-1.22384	70	1	Brain_Frontal_Cortex_BA9
YAGI_AML_WITH_T_8_21_TRANSLOCATION	0.892276	0.99191	0.0167007	0.216451	0.770949	66	1	Brain_Frontal_Cortex_BA9
YAGI_AML_WITH_T_9_11_TRANSLOCATION	0.752185	0.99191	0.0188277	0.298052	0.799759	18	1	Brain_Frontal_Cortex_BA9
YAMASHITA_LIVER_CANCER_STEM_CELL_DN	0.997631	0.999435	0.0142738	-0.165595	-0.463187	21	1	Brain_Frontal_Cortex_BA9
YAMASHITA_LIVER_CANCER_WITH_EPCAM_UP	0.107467	0.969948	0.0601784	-0.544435	-1.37419	14	1	Brain_Frontal_Cortex_BA9
YAMAZAKI_TCEB3_TARGETS_DN	0.840305	0.99191	0.0173875	0.244748	0.764734	34	1	Brain_Frontal_Cortex_BA9
YAMAZAKI_TCEB3_TARGETS_UP	0.438191	0.989845	0.026718	-0.326729	-1.01268	33	1	Brain_Frontal_Cortex_BA9
YANG_BCL3_TARGETS_UP	0.0142305	0.947504	0.17245	0.444755	1.54014	55	1	Brain_Frontal_Cortex_BA9
YAO_HOXA10_TARGETS_VIA_PROGESTERONE_UP	0.437335	0.989845	0.0275468	0.397964	1.02106	15	1	Brain_Frontal_Cortex_BA9
YAO_TEMPORAL_RESPONSE_TO_PROGESTERONE_CLUSTER_10	0.562868	0.989845	0.0233052	0.360785	0.925673	15	1	Brain_Frontal_Cortex_BA9
YAO_TEMPORAL_RESPONSE_TO_PROGESTERONE_CLUSTER_11	0.20488	0.989845	0.0429124	0.446815	1.21735	19	1	Brain_Frontal_Cortex_BA9
YAO_TEMPORAL_RESPONSE_TO_PROGESTERONE_CLUSTER_12	0.320361	0.989845	0.0335126	0.387929	1.10174	23	1	Brain_Frontal_Cortex_BA9
YAO_TEMPORAL_RESPONSE_TO_PROGESTERONE_CLUSTER_13	0.183889	0.989845	0.0457771	0.338197	1.18136	58	1	Brain_Frontal_Cortex_BA9
YAO_TEMPORAL_RESPONSE_TO_PROGESTERONE_CLUSTER_14	0.669798	0.99191	0.0206527	0.285522	0.867854	30	1	Brain_Frontal_Cortex_BA9
YAO_TEMPORAL_RESPONSE_TO_PROGESTERONE_CLUSTER_16	0.151184	0.989845	0.0507941	0.48901	1.29455	17	1	Brain_Frontal_Cortex_BA9
YAO_TEMPORAL_RESPONSE_TO_PROGESTERONE_CLUSTER_17	0.596541	0.99191	0.0224026	0.273846	0.916895	46	1	Brain_Frontal_Cortex_BA9
YAO_TEMPORAL_RESPONSE_TO_PROGESTERONE_CLUSTER_6	0.749557	0.99191	0.0184029	-0.309284	-0.796667	15	1	Brain_Frontal_Cortex_BA9
YAO_TEMPORAL_RESPONSE_TO_PROGESTERONE_CLUSTER_9	0.600628	0.99191	0.0217193	-0.314232	-0.906933	24	1	Brain_Frontal_Cortex_BA9
YATGNWAAT_OCT_C	0.928949	0.993436	0.0151813	-0.219885	-0.690504	35	1	Brain_Frontal_Cortex_BA9
YATTNATC_UNKNOWN	0.272431	0.989845	0.0367473	0.341339	1.12186	42	1	Brain_Frontal_Cortex_BA9
YAUCH_HEDGEHOG_SIGNALING_PARACRINE_DN	0.557181	0.989845	0.0234692	0.274029	0.945493	54	1	Brain_Frontal_Cortex_BA9
YAUCH_HEDGEHOG_SIGNALING_PARACRINE_UP	0.400549	0.989845	0.0284851	-0.36049	-1.04044	24	1	Brain_Frontal_Cortex_BA9
YBX3_TARGET_GENES	0.900202	0.99191	0.0160648	0.2567	0.669519	16	1	Brain_Frontal_Cortex_BA9
YCATTAA_UNKNOWN	0.182936	0.989845	0.0448817	-0.335434	-1.18272	62	1	Brain_Frontal_Cortex_BA9
YEGNASUBRAMANIAN_PROSTATE_CANCER	0.77926	0.99191	0.018217	0.285343	0.78609	20	1	Brain_Frontal_Cortex_BA9
YGACNNYACAR_UNKNOWN	0.805844	0.99191	0.0172764	-0.301996	-0.748183	13	1	Brain_Frontal_Cortex_BA9
YGCANTGCR_UNKNOWN	0.145594	0.989845	0.0517364	0.474145	1.29181	19	1	Brain_Frontal_Cortex_BA9
YGCGYRCGC_UNKNOWN	0.377551	0.989845	0.0295626	-0.297571	-1.04426	61	1	Brain_Frontal_Cortex_BA9
YKACATTT_UNKNOWN	0.0706478	0.956497	0.0759226	0.397611	1.34917	49	1	Brain_Frontal_Cortex_BA9
YNGTTNNNATT_UNKNOWN	0.0793557	0.956497	0.0703574	-0.408477	-1.33798	43	1	Brain_Frontal_Cortex_BA9
YOSHIMURA_MAPK8_TARGETS_DN	0.291454	0.989845	0.0353398	0.311687	1.09417	60	1	Brain_Frontal_Cortex_BA9
YOSHIMURA_MAPK8_TARGETS_UP	0.0440835	0.950379	0.0988658	0.288671	1.24473	232	1	Brain_Frontal_Cortex_BA9
YTAATTAA_LHX3_01	0.134416	0.982375	0.0542062	0.437052	1.29804	27	1	Brain_Frontal_Cortex_BA9
YTAAYNGCT_UNKNOWN	0.795523	0.99191	0.0178756	0.283534	0.772491	19	1	Brain_Frontal_Cortex_BA9
YTATTTTNR_MEF2_02	0.00207684	0.947504	0.467634	0.40765	1.56588	100	1	Brain_Frontal_Cortex_BA9
YTCCCRNNAGGY_UNKNOWN	0.295001	0.989845	0.0344445	-0.426097	-1.13013	17	1	Brain_Frontal_Cortex_BA9
YY1_01	0.878738	0.99191	0.0167452	0.237374	0.736127	33	1	Brain_Frontal_Cortex_BA9
YY1_02	0.575781	0.989962	0.0224188	-0.280514	-0.932657	46	1	Brain_Frontal_Cortex_BA9
YY1_Q6	0.654488	0.99191	0.0204115	-0.271989	-0.890911	43	1	Brain_Frontal_Cortex_BA9
YYCATTCAWW_UNKNOWN	0.830442	0.99191	0.016914	-0.258611	-0.759651	26	1	Brain_Frontal_Cortex_BA9
ZAK_PBMC_MRKAD5_HIV_1_GAG_POL_NEF_AGE_20_50YO_1DY_ADDNL_EXON_LVL_UP	0.874951	0.99191	0.0161823	-0.274076	-0.691786	14	1	Brain_Frontal_Cortex_BA9
ZAK_PBMC_MRKAD5_HIV_1_GAG_POL_NEF_AGE_20_50YO_1DY_DN	0.891575	0.99191	0.0152607	-0.200964	-0.837403	183	1	Brain_Frontal_Cortex_BA9
ZAK_PBMC_MRKAD5_HIV_1_GAG_POL_NEF_AGE_20_50YO_1DY_UP	0.777044	0.99191	0.0190354	0.212455	0.889334	184	1	Brain_Frontal_Cortex_BA9
ZAK_PBMC_MRKAD5_HIV_1_GAG_POL_NEF_AGE_20_50YO_3DY_UP	0.0855393	0.956497	0.0678549	-0.559341	-1.41182	14	1	Brain_Frontal_Cortex_BA9
ZAK_PBMC_MRKAD5_HIV_1_GAG_POL_NEF_AGE_20_50YO_AD5_NAB_TITERS_GTE_200_VS_LTE_200_1DY_UP	0.983051	0.996233	0.0149758	0.192853	0.54186	22	1	Brain_Frontal_Cortex_BA9
ZAK_PBMC_MRKAD5_HIV_1_GAG_POL_NEF_AGE_20_50YO_AD5_NAB_TITERS_GT_200_VS_LTE_200_1DY_DN	0.00766284	0.947504	0.235142	0.63099	1.71914	19	1	Brain_Frontal_Cortex_BA9
ZAK_PBMC_MRKAD5_HIV_1_GAG_POL_NEF_AGE_20_50YO_CORRELATED_WITH_CD8_T_CELL_RESPONSE_3DY_NEGATIVE	0.941455	0.994079	0.0150903	-0.223796	-0.651176	25	1	Brain_Frontal_Cortex_BA9
ZAMORA_NOS2_TARGETS_DN	0.432438	0.989845	0.0271297	-0.40977	-1.01519	13	1	Brain_Frontal_Cortex_BA9
ZBED4_TARGET_GENES	0.0524053	0.956497	0.0890961	0.434087	1.40831	40	1	Brain_Frontal_Cortex_BA9
ZBED5_TARGET_GENES	0.80862	0.99191	0.016752	-0.205742	-0.887002	252	1	Brain_Frontal_Cortex_BA9
ZBTB12_TARGET_GENES	0.878696	0.99191	0.0155203	-0.20004	-0.860346	245	1	Brain_Frontal_Cortex_BA9
ZBTB18_TARGET_GENES	0.161808	0.989845	0.0497225	0.281487	1.14692	150	1	Brain_Frontal_Cortex_BA9
ZBTB1_TARGET_GENES	0.690462	0.99191	0.019996	0.309437	0.843065	19	1	Brain_Frontal_Cortex_BA9
ZBTB24_TARGET_GENES	0.421628	0.989845	0.0288226	0.223827	1.00872	351	1	Brain_Frontal_Cortex_BA9
ZBTB44_TARGET_GENES	0.111269	0.980185	0.0600035	0.37985	1.28196	48	1	Brain_Frontal_Cortex_BA9
ZBTB5_TARGET_GENES	0.271869	0.989845	0.0360192	-0.33602	-1.11721	46	1	Brain_Frontal_Cortex_BA9
ZBTB7B_TARGET_GENES	0.508675	0.989845	0.0239195	-0.215609	-0.984989	455	1	Brain_Frontal_Cortex_BA9
ZC3H11A_TARGET_GENES	0.218154	0.989845	0.0401503	-0.270693	-1.11113	163	1	Brain_Frontal_Cortex_BA9
ZF5_01	0.777251	0.99191	0.0185403	0.259103	0.809589	34	1	Brain_Frontal_Cortex_BA9
ZF5_B	0.638054	0.99191	0.0214163	0.283191	0.891737	35	1	Brain_Frontal_Cortex_BA9
ZFHX3_TARGET_GENES	0.919392	0.99191	0.01491	-0.192895	-0.859144	343	1	Brain_Frontal_Cortex_BA9
ZFP28_TARGET_GENES	0.364516	0.989845	0.0307147	0.410404	1.07041	16	1	Brain_Frontal_Cortex_BA9
ZFP3_TARGET_GENES	0.586718	0.991628	0.021791	-0.255952	-0.935958	75	1	Brain_Frontal_Cortex_BA9
ZFP91_TARGET_GENES	0.86335	0.99191	0.0158552	-0.201825	-0.868252	249	1	Brain_Frontal_Cortex_BA9
ZHANG_BREAST_CANCER_PROGENITORS_DN	0.363457	0.989845	0.0304071	-0.349301	-1.06435	31	1	Brain_Frontal_Cortex_BA9
ZHANG_BREAST_CANCER_PROGENITORS_UP	0.460496	0.989845	0.0270981	0.263877	0.9929	88	1	Brain_Frontal_Cortex_BA9
ZHANG_GATA6_TARGETS_DN	0.586248	0.991617	0.0222148	-0.34314	-0.910105	17	1	Brain_Frontal_Cortex_BA9
ZHANG_RESPONSE_TO_CANTHARIDIN_DN	0.370438	0.989845	0.0304172	0.391743	1.06731	19	1	Brain_Frontal_Cortex_BA9
ZHANG_RESPONSE_TO_IKK_INHIBITOR_AND_TNF_DN	0.0858126	0.956497	0.0686043	0.529526	1.40181	17	1	Brain_Frontal_Cortex_BA9
ZHANG_RESPONSE_TO_IKK_INHIBITOR_AND_TNF_UP	0.419059	0.989845	0.0283456	0.307936	1.01676	43	1	Brain_Frontal_Cortex_BA9
ZHAN_MULTIPLE_MYELOMA_CD1_AND_CD2_UP	0.521094	0.989845	0.0239195	-0.335162	-0.95875	23	1	Brain_Frontal_Cortex_BA9
ZHAN_MULTIPLE_MYELOMA_CD1_DN	0.00850202	0.947504	0.223479	0.687507	1.72935	14	1	Brain_Frontal_Cortex_BA9
ZHAN_MULTIPLE_MYELOMA_CD1_VS_CD2_DN	0.3041	0.989845	0.0344717	0.461195	1.13434	13	1	Brain_Frontal_Cortex_BA9
ZHAN_MULTIPLE_MYELOMA_CD1_VS_CD2_UP	0.79813	0.99191	0.0179469	0.286502	0.768766	18	1	Brain_Frontal_Cortex_BA9
ZHENG_BOUND_BY_FOXP3	0.832395	0.99191	0.0176973	0.22211	0.821938	80	1	Brain_Frontal_Cortex_BA9
ZHENG_CORD_BLOOD_C10_MULTILYMPHOID_PROGENITOR	0.414672	0.989845	0.0278688	-0.356753	-1.02966	24	1	Brain_Frontal_Cortex_BA9
ZHENG_CORD_BLOOD_C1_PUTATIVE_MEGAKARYOCYTE_PROGENITOR	0.20455	0.989845	0.0422894	-0.501172	-1.24163	13	1	Brain_Frontal_Cortex_BA9
ZHENG_CORD_BLOOD_C2_PUTATIVE_BASOPHIL_EOSINOPHIL_MAST_CELL_PROGENITOR	0.7625	0.99191	0.0185009	0.302297	0.788444	16	1	Brain_Frontal_Cortex_BA9
ZHENG_CORD_BLOOD_C3_MEGAKARYOCYTE_ERYTHROID_PROGENITOR	0.772384	0.99191	0.0184812	0.314566	0.773693	13	1	Brain_Frontal_Cortex_BA9
ZHENG_CORD_BLOOD_C4_PUTATIVE_EARLY_ERYTHROID_COMMITMENT	0.96417	0.995412	0.0151297	0.227272	0.571678	14	1	Brain_Frontal_Cortex_BA9
ZHENG_CORD_BLOOD_C6_HSC_MULTIPOTENT_PROGENITOR	0.280444	0.989845	0.0355579	-0.439102	-1.1495	16	1	Brain_Frontal_Cortex_BA9
ZHENG_CORD_BLOOD_C7_PUTATIVE_LYMPHOID_PRIMED_MULTIPOTENT_PROGENITOR_1	0.733699	0.99191	0.0191883	0.312801	0.802559	15	1	Brain_Frontal_Cortex_BA9
ZHENG_CORD_BLOOD_C8_PUTATIVE_LYMPHOID_PRIMED_MULTIPOTENT_PROGENITOR_2	0.616819	0.99191	0.0214763	-0.338425	-0.885942	16	1	Brain_Frontal_Cortex_BA9
ZHENG_CORD_BLOOD_C9_GRANULOCYTE_MACROPHAGE_PROGENITOR	0.898713	0.99191	0.0162745	0.24477	0.687731	22	1	Brain_Frontal_Cortex_BA9
ZHENG_FOXP3_TARGETS_IN_THYMUS_UP	0.71743	0.99191	0.0191634	-0.30329	-0.827128	19	1	Brain_Frontal_Cortex_BA9
ZHENG_GLIOBLASTOMA_PLASTICITY_UP	0.641739	0.99191	0.0212381	0.266029	0.89431	47	1	Brain_Frontal_Cortex_BA9
ZHONG_PFC_C1_ASTROCYTE	0.722189	0.99191	0.0189576	-0.317581	-0.818037	15	1	Brain_Frontal_Cortex_BA9
ZHONG_PFC_C1_MICROGLIA	0.183484	0.989845	0.0450411	-0.350726	-1.18662	50	1	Brain_Frontal_Cortex_BA9
ZHONG_PFC_C1_OPC	0.5814	0.99001	0.0222682	-0.27657	-0.929641	48	1	Brain_Frontal_Cortex_BA9
ZHONG_PFC_C2_UNKNOWN_NPC	0.246392	0.989845	0.0388572	0.439081	1.17818	18	1	Brain_Frontal_Cortex_BA9
ZHONG_PFC_C3_ASTROCYTE	0.900618	0.99191	0.0154239	-0.213342	-0.769656	69	1	Brain_Frontal_Cortex_BA9
ZHONG_PFC_C3_MICROGLIA	0.651758	0.99191	0.0213616	0.247792	0.90712	75	1	Brain_Frontal_Cortex_BA9
ZHONG_PFC_C4_PTGDS_POS_OPC	0.816447	0.99191	0.0171309	-0.280353	-0.754699	18	1	Brain_Frontal_Cortex_BA9
ZHONG_PFC_C4_UNKNOWN_INP	0.757337	0.99191	0.0186592	0.299374	0.792531	17	1	Brain_Frontal_Cortex_BA9
ZHONG_PFC_C7_ORG_UNDERGOING_NEURONAL_DIFFERENTIATION	0.205384	0.989845	0.0431254	0.502438	1.23577	13	1	Brain_Frontal_Cortex_BA9
ZHONG_PFC_C8_ORG_PROLIFERATING	0.252803	0.989845	0.0375799	-0.43323	-1.16624	18	1	Brain_Frontal_Cortex_BA9
ZHONG_PFC_C9_ORG_OTHER	0.0355661	0.947504	0.106711	-0.581277	-1.54171	17	1	Brain_Frontal_Cortex_BA9
ZHONG_PFC_MAJOR_TYPES_ASTROCYTES	0.93201	0.993446	0.0151904	-0.209578	-0.726776	57	1	Brain_Frontal_Cortex_BA9
ZHONG_PFC_MAJOR_TYPES_MICROGLIA	0.396492	0.989845	0.0293737	0.293433	1.03009	60	1	Brain_Frontal_Cortex_BA9
ZHONG_PFC_MAJOR_TYPES_NPCS	0.298959	0.989845	0.0348434	0.365044	1.10956	30	1	Brain_Frontal_Cortex_BA9
ZHONG_PFC_MAJOR_TYPES_OPC	0.774751	0.99191	0.0183873	0.29249	0.784834	18	1	Brain_Frontal_Cortex_BA9
ZHONG_RESPONSE_TO_AZACITIDINE_AND_TSA_DN	0.840105	0.99191	0.0171098	0.266966	0.735462	20	1	Brain_Frontal_Cortex_BA9
ZHONG_RESPONSE_TO_AZACITIDINE_AND_TSA_UP	0.330192	0.989845	0.0320886	-0.352897	-1.0831	32	1	Brain_Frontal_Cortex_BA9
ZHONG_SECRETOME_OF_LUNG_CANCER_AND_ENDOTHELIUM	0.300428	0.989845	0.0347184	0.462458	1.13744	13	1	Brain_Frontal_Cortex_BA9
ZHONG_SECRETOME_OF_LUNG_CANCER_AND_FIBROBLAST	0.370438	0.989845	0.0305191	0.35284	1.05846	28	1	Brain_Frontal_Cortex_BA9
ZHONG_SECRETOME_OF_LUNG_CANCER_AND_MACROPHAGE	0.0285367	0.947504	0.120855	0.596406	1.57886	17	1	Brain_Frontal_Cortex_BA9
ZHOU_CELL_CYCLE_GENES_IN_IR_RESPONSE_24HR	0.461182	0.989845	0.0264983	0.365982	0.997121	19	1	Brain_Frontal_Cortex_BA9
ZHOU_CELL_CYCLE_GENES_IN_IR_RESPONSE_6HR	0.658435	0.99191	0.0204069	-0.339378	-0.856615	14	1	Brain_Frontal_Cortex_BA9
ZHOU_INFLAMMATORY_RESPONSE_FIMA_DN	0.498233	0.989845	0.0256978	0.274548	0.975546	65	1	Brain_Frontal_Cortex_BA9
ZHOU_INFLAMMATORY_RESPONSE_FIMA_UP	0.451644	0.989845	0.0260409	-0.263097	-0.99908	96	1	Brain_Frontal_Cortex_BA9
ZHOU_INFLAMMATORY_RESPONSE_LIVE_DN	0.117365	0.982269	0.0590939	0.333596	1.2345	80	1	Brain_Frontal_Cortex_BA9
ZHOU_INFLAMMATORY_RESPONSE_LIVE_UP	0.0258587	0.947504	0.124027	-0.400396	-1.44447	69	1	Brain_Frontal_Cortex_BA9
ZHOU_INFLAMMATORY_RESPONSE_LPS_UP	0.525118	0.989845	0.0238707	-0.274225	-0.96233	61	1	Brain_Frontal_Cortex_BA9
ZHU_CMV_24_HR_DN	0.696365	0.99191	0.0195555	-0.330343	-0.83381	14	1	Brain_Frontal_Cortex_BA9
ZHU_CMV_24_HR_UP	0.088305	0.958902	0.0667337	-0.557928	-1.40825	14	1	Brain_Frontal_Cortex_BA9
ZHU_CMV_ALL_DN	0.797145	0.99191	0.0175981	-0.283851	-0.774113	19	1	Brain_Frontal_Cortex_BA9
ZHU_CMV_ALL_UP	0.079937	0.956497	0.0701763	-0.554131	-1.42735	15	1	Brain_Frontal_Cortex_BA9
ZIC1_01	0.857841	0.99191	0.0163208	-0.238185	-0.762177	38	1	Brain_Frontal_Cortex_BA9
ZIC2_01	0.131986	0.982269	0.0551956	0.414114	1.28422	33	1	Brain_Frontal_Cortex_BA9
ZIC3_01	0.416846	0.989845	0.0277109	-0.316686	-1.02358	40	1	Brain_Frontal_Cortex_BA9
ZID_01	0.282818	0.989845	0.0360495	0.350062	1.11671	37	1	Brain_Frontal_Cortex_BA9
ZIM3_TARGET_GENES	0.379469	0.989845	0.0306423	0.240548	1.02682	212	1	Brain_Frontal_Cortex_BA9
ZMYM2_TARGET_GENES	0.0296447	0.947504	0.11873	0.52064	1.54629	27	1	Brain_Frontal_Cortex_BA9
ZNF101_TARGET_GENES	0.370987	0.989845	0.0305293	0.305024	1.04598	52	1	Brain_Frontal_Cortex_BA9
ZNF10_TARGET_GENES	0.655574	0.99191	0.0215618	0.225963	0.927328	160	1	Brain_Frontal_Cortex_BA9
ZNF133_TARGET_GENES	0.782084	0.99191	0.0178382	-0.2642	-0.805041	31	1	Brain_Frontal_Cortex_BA9
ZNF134_TARGET_GENES	0.424852	0.989845	0.0287956	0.240372	1.00955	187	1	Brain_Frontal_Cortex_BA9
ZNF140_TARGET_GENES	0.981667	0.996233	0.0141799	-0.183972	-0.712155	109	1	Brain_Frontal_Cortex_BA9
ZNF146_TARGET_GENES	0.0768792	0.956497	0.0703574	-0.283268	-1.20428	221	1	Brain_Frontal_Cortex_BA9
ZNF165_TARGET_GENES	0.486524	0.989845	0.025173	-0.363516	-0.978571	18	1	Brain_Frontal_Cortex_BA9
ZNF169_TARGET_GENES	0.982186	0.996233	0.0148623	0.208815	0.525251	14	1	Brain_Frontal_Cortex_BA9
ZNF16_TARGET_GENES	0.252897	0.989845	0.0382841	0.437005	1.17261	18	1	Brain_Frontal_Cortex_BA9
ZNF175_TARGET_GENES	0.398162	0.989845	0.029735	0.250093	1.02136	153	1	Brain_Frontal_Cortex_BA9
ZNF184_TARGET_GENES	0.637253	0.99191	0.0220561	0.218368	0.942926	237	1	Brain_Frontal_Cortex_BA9
ZNF197_TARGET_GENES	0.843627	0.99191	0.0174633	0.212483	0.844306	126	1	Brain_Frontal_Cortex_BA9
ZNF213_TARGET_GENES	0.843912	0.99191	0.0162745	-0.214839	-0.83484	111	1	Brain_Frontal_Cortex_BA9
ZNF223_TARGET_GENES	0.272064	0.989845	0.0354995	-0.308224	-1.10376	66	1	Brain_Frontal_Cortex_BA9
ZNF224_TARGET_GENES	0.707533	0.99191	0.0189006	-0.217802	-0.916649	206	1	Brain_Frontal_Cortex_BA9
ZNF22_TARGET_GENES	0.625392	0.99191	0.0220667	0.221528	0.940151	202	1	Brain_Frontal_Cortex_BA9
ZNF236_TARGET_GENES	0.903207	0.99191	0.0155735	-0.226391	-0.724435	38	1	Brain_Frontal_Cortex_BA9
ZNF250_TARGET_GENES	0.459861	0.989845	0.0257969	-0.257521	-0.996864	109	1	Brain_Frontal_Cortex_BA9
ZNF257_TARGET_GENES	0.938532	0.993593	0.015987	0.198097	0.771882	110	1	Brain_Frontal_Cortex_BA9
ZNF260_TARGET_GENES	0.714505	0.99191	0.0187111	-0.227253	-0.89321	120	1	Brain_Frontal_Cortex_BA9
ZNF274_TARGET_GENES	0.12685	0.982269	0.0571289	0.279894	1.16364	175	1	Brain_Frontal_Cortex_BA9
ZNF282_TARGET_GENES	0.847407	0.99191	0.0176568	0.206928	0.859858	174	1	Brain_Frontal_Cortex_BA9
ZNF2_TARGET_GENES	0.63712	0.99191	0.0202336	-0.219496	-0.940554	235	1	Brain_Frontal_Cortex_BA9
ZNF30_TARGET_GENES	0.597803	0.99191	0.021243	-0.21713	-0.958998	311	1	Brain_Frontal_Cortex_BA9
ZNF318_TARGET_GENES	0.107802	0.969948	0.0592055	-0.340311	-1.24898	76	1	Brain_Frontal_Cortex_BA9
ZNF322_TARGET_GENES	0.336152	0.989845	0.0331862	0.251724	1.04653	175	1	Brain_Frontal_Cortex_BA9
ZNF329_TARGET_GENES	0.862598	0.99191	0.0159677	-0.21121	-0.823605	113	1	Brain_Frontal_Cortex_BA9
ZNF331_TARGET_GENES	0.984855	0.996626	0.0151783	0.184512	0.664606	69	1	Brain_Frontal_Cortex_BA9
ZNF33A_TARGET_GENES	0.241117	0.989845	0.0384431	-0.365243	-1.15485	36	1	Brain_Frontal_Cortex_BA9
ZNF34_TARGET_GENES	0.112298	0.980185	0.0594305	0.522309	1.36228	16	1	Brain_Frontal_Cortex_BA9
ZNF350_TARGET_GENES	0.258898	0.989845	0.0364798	-0.244362	-1.06903	287	1	Brain_Frontal_Cortex_BA9
ZNF354B_TARGET_GENES	0.936492	0.993449	0.0151297	-0.208873	-0.726164	58	1	Brain_Frontal_Cortex_BA9
ZNF362_TARGET_GENES	0.36339	0.989845	0.0300076	-0.26937	-1.04016	108	1	Brain_Frontal_Cortex_BA9
ZNF37A_TARGET_GENES	0.890916	0.99191	0.0162976	0.236775	0.710287	28	1	Brain_Frontal_Cortex_BA9
ZNF391_TARGET_GENES	0.450133	0.989845	0.025861	-0.240033	-0.997647	179	1	Brain_Frontal_Cortex_BA9
ZNF394_TARGET_GENES	0.333269	0.989845	0.0315047	-0.284702	-1.05682	83	1	Brain_Frontal_Cortex_BA9
ZNF407_TARGET_GENES	0.520913	0.989845	0.0234869	-0.216112	-0.981082	425	1	Brain_Frontal_Cortex_BA9
ZNF410_TARGET_GENES	0.889704	0.99191	0.0156142	-0.205987	-0.815841	128	1	Brain_Frontal_Cortex_BA9
ZNF41_TARGET_GENES	0.0895201	0.958902	0.0659642	-0.487295	-1.37936	22	1	Brain_Frontal_Cortex_BA9
ZNF423_TARGET_GENES	0.561303	0.989845	0.0224134	-0.228075	-0.963182	211	1	Brain_Frontal_Cortex_BA9
ZNF426_TARGET_GENES	0.672984	0.99191	0.0203839	0.325449	0.848831	16	1	Brain_Frontal_Cortex_BA9
ZNF436_TARGET_GENES	0.113099	0.980277	0.0577462	-0.320518	-1.22126	98	1	Brain_Frontal_Cortex_BA9
ZNF449_TARGET_GENES	0.0611987	0.956497	0.0834065	0.278837	1.21222	250	1	Brain_Frontal_Cortex_BA9
ZNF486_TARGET_GENES	0.815297	0.99191	0.0171804	-0.264448	-0.769458	25	1	Brain_Frontal_Cortex_BA9
ZNF490_TARGET_GENES	0.240801	0.989845	0.038179	-0.316962	-1.13062	65	1	Brain_Frontal_Cortex_BA9
ZNF507_TARGET_GENES	0.126704	0.982269	0.0542941	-0.295798	-1.18574	140	1	Brain_Frontal_Cortex_BA9
ZNF512B_TARGET_GENES	0.0080429	0.947504	0.232057	0.53687	1.66491	33	1	Brain_Frontal_Cortex_BA9
ZNF512_TARGET_GENES	0.189702	0.989845	0.0456108	0.314448	1.16364	80	1	Brain_Frontal_Cortex_BA9
ZNF513_TARGET_GENES	0.393782	0.989845	0.0297929	0.266103	1.02779	103	1	Brain_Frontal_Cortex_BA9
ZNF524_TARGET_GENES	0.70424	0.99191	0.0200806	0.24731	0.876543	64	1	Brain_Frontal_Cortex_BA9
ZNF528_TARGET_GENES	0.998267	0.999621	0.01391	-0.168308	-0.682781	152	1	Brain_Frontal_Cortex_BA9
ZNF532_TARGET_GENES	0.216806	0.989845	0.0418427	0.497061	1.22255	13	1	Brain_Frontal_Cortex_BA9
ZNF547_TARGET_GENES	0.951045	0.994782	0.0154985	0.220214	0.625421	23	1	Brain_Frontal_Cortex_BA9
ZNF549_TARGET_GENES	0.433654	0.989845	0.0282248	0.250458	1.00667	138	1	Brain_Frontal_Cortex_BA9
ZNF555_TARGET_GENES	0.550887	0.989845	0.0237194	0.377498	0.928478	13	1	Brain_Frontal_Cortex_BA9
ZNF558_TARGET_GENES	0.0589072	0.956497	0.0835548	0.396408	1.36774	54	1	Brain_Frontal_Cortex_BA9
ZNF561_TARGET_GENES	0.0798817	0.956497	0.0728384	0.29358	1.215	169	1	Brain_Frontal_Cortex_BA9
ZNF563_TARGET_GENES	0.0962778	0.961499	0.0655143	0.306286	1.21704	126	1	Brain_Frontal_Cortex_BA9
ZNF577_TARGET_GENES	0.693525	0.99191	0.0204161	0.233973	0.896507	98	1	Brain_Frontal_Cortex_BA9
ZNF579_TARGET_GENES	0.555278	0.989845	0.0226152	-0.244328	-0.954021	115	1	Brain_Frontal_Cortex_BA9
ZNF581_TARGET_GENES	0.289037	0.989845	0.0358838	0.298795	1.09101	74	1	Brain_Frontal_Cortex_BA9
ZNF584_TARGET_GENES	0.361985	0.989845	0.0302559	-0.331446	-1.0541	37	1	Brain_Frontal_Cortex_BA9
ZNF585B_TARGET_GENES	0.766899	0.99191	0.0186512	0.280824	0.797556	23	1	Brain_Frontal_Cortex_BA9
ZNF589_TARGET_GENES	0.197085	0.989845	0.0429595	-0.287254	-1.13291	125	1	Brain_Frontal_Cortex_BA9
ZNF592_TARGET_GENES	0.0128638	0.947504	0.184916	0.281365	1.27383	369	1	Brain_Frontal_Cortex_BA9
ZNF595_TARGET_GENES	0.983798	0.996233	0.0144895	-0.201769	-0.53515	17	1	Brain_Frontal_Cortex_BA9
ZNF596_TARGET_GENES	0.984714	0.996626	0.0141742	-0.181936	-0.702538	108	1	Brain_Frontal_Cortex_BA9
ZNF597_TARGET_GENES	0.524932	0.989845	0.0248856	0.241111	0.97136	140	1	Brain_Frontal_Cortex_BA9
ZNF610_TARGET_GENES	0.274493	0.989845	0.0371008	0.263878	1.07766	153	1	Brain_Frontal_Cortex_BA9
ZNF618_TARGET_GENES	0.806316	0.99191	0.0183135	0.204538	0.894904	262	1	Brain_Frontal_Cortex_BA9
ZNF623_TARGET_GENES	0.618322	0.99191	0.0218116	0.346788	0.889761	15	1	Brain_Frontal_Cortex_BA9
ZNF654_TARGET_GENES	0.592654	0.99191	0.0229102	0.240346	0.94181	115	1	Brain_Frontal_Cortex_BA9
ZNF660_TARGET_GENES	0.908846	0.99191	0.0152423	-0.20144	-0.815427	150	1	Brain_Frontal_Cortex_BA9
ZNF664_TARGET_GENES	0.743085	0.99191	0.017962	-0.215663	-0.899608	187	1	Brain_Frontal_Cortex_BA9
ZNF667_TARGET_GENES	0.790512	0.99191	0.0174923	-0.25433	-0.804154	36	1	Brain_Frontal_Cortex_BA9
ZNF669_TARGET_GENES	0.550051	0.989845	0.0236056	0.305585	0.93825	31	1	Brain_Frontal_Cortex_BA9
ZNF677_TARGET_GENES	0.946411	0.994782	0.0150601	-0.216809	-0.660636	31	1	Brain_Frontal_Cortex_BA9
ZNF680_TARGET_GENES	0.919838	0.99191	0.0151327	-0.201013	-0.796143	128	1	Brain_Frontal_Cortex_BA9
ZNF697_TARGET_GENES	0.644932	0.99191	0.0211548	0.338966	0.869692	15	1	Brain_Frontal_Cortex_BA9
ZNF704_TARGET_GENES	0.969876	0.996233	0.0146439	-0.220516	-0.568013	15	1	Brain_Frontal_Cortex_BA9
ZNF708_TARGET_GENES	0.839589	0.99191	0.0167829	-0.288027	-0.727002	14	1	Brain_Frontal_Cortex_BA9
ZNF711_TARGET_GENES	0.929744	0.993436	0.0148089	-0.191239	-0.861616	388	1	Brain_Frontal_Cortex_BA9
ZNF740_TARGET_GENES	0.3779	0.989845	0.0308816	0.239466	1.02706	222	1	Brain_Frontal_Cortex_BA9
ZNF766_TARGET_GENES	0.365361	0.989845	0.0312975	0.242683	1.03278	206	1	Brain_Frontal_Cortex_BA9
ZNF768_TARGET_GENES	0.611474	0.99191	0.0225823	0.21996	0.948452	232	1	Brain_Frontal_Cortex_BA9
ZNF781_TARGET_GENES	0.431429	0.989845	0.028054	0.32598	1.01091	33	1	Brain_Frontal_Cortex_BA9
ZNF784_TARGET_GENES	0.134346	0.982375	0.0526464	-0.312599	-1.19799	101	1	Brain_Frontal_Cortex_BA9
ZNF7_TARGET_GENES	0.682896	0.99191	0.0207751	0.22594	0.918157	149	1	Brain_Frontal_Cortex_BA9
ZNF816_TARGET_GENES	0.608361	0.99191	0.0212381	-0.243034	-0.932308	102	1	Brain_Frontal_Cortex_BA9
ZNF830_TARGET_GENES	0.112428	0.980185	0.0587625	-0.361897	-1.26065	59	1	Brain_Frontal_Cortex_BA9
ZNF843_TARGET_GENES	0.865629	0.99191	0.0159419	-0.207992	-0.838612	146	1	Brain_Frontal_Cortex_BA9
ZNF85_TARGET_GENES	0.427883	0.989845	0.0270196	-0.277119	-1.01099	74	1	Brain_Frontal_Cortex_BA9
ZNF8_TARGET_GENES	0.352708	0.989845	0.0320314	0.243497	1.03941	212	1	Brain_Frontal_Cortex_BA9
ZNF92_TARGET_GENES	0.388889	0.989845	0.0285908	-0.236081	-1.02034	260	1	Brain_Frontal_Cortex_BA9
ZSCAN21_TARGET_GENES	0.840557	0.99191	0.0164641	-0.216797	-0.837154	108	1	Brain_Frontal_Cortex_BA9
ZSCAN23_TARGET_GENES	0.664035	0.99191	0.0202653	-0.30861	-0.863215	21	1	Brain_Frontal_Cortex_BA9
ZSCAN29_TARGET_GENES	0.260277	0.989845	0.0383369	0.234509	1.0612	366	1	Brain_Frontal_Cortex_BA9
ZSCAN2_TARGET_GENES	0.7095	0.99191	0.0186314	-0.221139	-0.90626	160	1	Brain_Frontal_Cortex_BA9
ZSCAN30_TARGET_GENES	0.391194	0.989845	0.0302159	0.225327	1.01706	357	1	Brain_Frontal_Cortex_BA9
ZSCAN31_TARGET_GENES	0.120531	0.982269	0.055804	-0.277772	-1.16791	204	1	Brain_Frontal_Cortex_BA9
ZSCAN4_TARGET_GENES	0.620944	0.99191	0.0223217	0.226216	0.941905	176	1	Brain_Frontal_Cortex_BA9
ZSCAN5C_TARGET_GENES	0.189162	0.989845	0.0450144	0.404617	1.22111	29	1	Brain_Frontal_Cortex_BA9
ZSCAN5DP_TARGET_GENES	0.0118321	0.947504	0.183397	-0.302641	-1.32384	286	1	Brain_Frontal_Cortex_BA9
ZWANG_CLASS_1_TRANSIENTLY_INDUCED_BY_EGF	0.109959	0.978055	0.0610139	0.348634	1.25577	69	1	Brain_Frontal_Cortex_BA9
ZWANG_CLASS_3_TRANSIENTLY_INDUCED_BY_EGF	0.0508167	0.956497	0.0898203	0.543188	1.47992	19	1	Brain_Frontal_Cortex_BA9
ZWANG_DOWN_BY_2ND_EGF_PULSE	0.255501	0.989845	0.0371334	-0.316087	-1.11749	63	1	Brain_Frontal_Cortex_BA9
ZWANG_EGF_INTERVAL_DN	0.476059	0.989845	0.0255645	-0.327931	-0.986229	29	1	Brain_Frontal_Cortex_BA9
ZWANG_EGF_INTERVAL_UP	0.740336	0.99191	0.0189985	0.304262	0.805469	17	1	Brain_Frontal_Cortex_BA9
ZWANG_TRANSIENTLY_UP_BY_2ND_EGF_PULSE_ONLY	0.815432	0.99191	0.016752	-0.20526	-0.886904	259	1	Brain_Frontal_Cortex_BA9
ZZZ3_TARGET_GENES	0.903344	0.99191	0.016179	0.238855	0.687186	24	1	Brain_Frontal_Cortex_BA9
chr10q11	0.831256	0.99191	0.0169488	-0.271024	-0.749315	20	1	Brain_Frontal_Cortex_BA9
chr10q22	0.184733	0.989845	0.0448289	-0.46111	-1.24129	18	1	Brain_Frontal_Cortex_BA9
chr10q23	0.21158	0.989845	0.0417548	-0.444399	-1.21196	19	1	Brain_Frontal_Cortex_BA9
chr10q24	0.152906	0.989845	0.0497572	-0.418683	-1.25916	29	1	Brain_Frontal_Cortex_BA9
chr10q26	0.238579	0.989845	0.0395475	0.39252	1.16578	27	1	Brain_Frontal_Cortex_BA9
chr11p11	0.991672	0.997673	0.0147734	0.18517	0.475095	15	1	Brain_Frontal_Cortex_BA9
chr11p15	0.504665	0.989845	0.025072	0.282213	0.971235	53	1	Brain_Frontal_Cortex_BA9
chr11q12	0.683526	0.99191	0.0202608	0.32798	0.841505	15	1	Brain_Frontal_Cortex_BA9
chr11q13	0.194062	0.989845	0.0436088	-0.338097	-1.17542	58	1	Brain_Frontal_Cortex_BA9
chr11q23	0.645364	0.99191	0.0211256	0.30124	0.877675	25	1	Brain_Frontal_Cortex_BA9
chr12p13	0.783503	0.99191	0.0176752	-0.251408	-0.816419	41	1	Brain_Frontal_Cortex_BA9
chr12q13	0.622568	0.99191	0.0218322	0.282149	0.900068	37	1	Brain_Frontal_Cortex_BA9
chr12q23	0.670916	0.99191	0.0200093	-0.341366	-0.845721	13	1	Brain_Frontal_Cortex_BA9
chr12q24	0.0152408	0.947504	0.166521	0.459158	1.54355	47	1	Brain_Frontal_Cortex_BA9
chr13q12	0.48554	0.989845	0.0252069	-0.36371	-0.979094	18	1	Brain_Frontal_Cortex_BA9
chr13q14	0.741257	0.99191	0.0189617	0.294855	0.812294	20	1	Brain_Frontal_Cortex_BA9
chr14q24	0.699773	0.99191	0.0201209	0.273679	0.855134	34	1	Brain_Frontal_Cortex_BA9
chr14q32	0.735571	0.99191	0.0186393	-0.272112	-0.835162	32	1	Brain_Frontal_Cortex_BA9
chr15q15	0.0382945	0.947504	0.102705	-0.539596	-1.50931	21	1	Brain_Frontal_Cortex_BA9
chr15q21	0.761998	0.99191	0.0180831	-0.282948	-0.800927	22	1	Brain_Frontal_Cortex_BA9
chr15q22	0.728824	0.99191	0.0192885	0.314195	0.806136	15	1	Brain_Frontal_Cortex_BA9
chr15q24	0.496976	0.989845	0.0252272	0.371078	0.967839	16	1	Brain_Frontal_Cortex_BA9
chr15q25	0.593945	0.99191	0.0218271	-0.318543	-0.911212	23	1	Brain_Frontal_Cortex_BA9
chr15q26	0.724316	0.99191	0.0190231	-0.311116	-0.814451	16	1	Brain_Frontal_Cortex_BA9
chr16p11	0.632137	0.99191	0.0215265	0.308007	0.886138	24	1	Brain_Frontal_Cortex_BA9
chr16p13	0.976668	0.996233	0.0142424	-0.189354	-0.690803	74	1	Brain_Frontal_Cortex_BA9
chr16q22	0.424621	0.989845	0.0282162	0.361629	1.02705	23	1	Brain_Frontal_Cortex_BA9
chr16q23	0.233327	0.989845	0.0401503	0.489424	1.20377	13	1	Brain_Frontal_Cortex_BA9
chr16q24	0.209949	0.989845	0.0424944	0.403302	1.1978	27	1	Brain_Frontal_Cortex_BA9
chr17p11	0.833432	0.99191	0.0168414	-0.284159	-0.731947	15	1	Brain_Frontal_Cortex_BA9
chr17p13	0.28267	0.989845	0.0358688	0.326126	1.11047	50	1	Brain_Frontal_Cortex_BA9
chr17q11	0.273191	0.989845	0.0358688	-0.468874	-1.16162	13	1	Brain_Frontal_Cortex_BA9
chr17q12	0.0735413	0.956497	0.074388	0.507326	1.41322	21	1	Brain_Frontal_Cortex_BA9
chr17q21	0.250785	0.989845	0.0376978	-0.319892	-1.12259	61	1	Brain_Frontal_Cortex_BA9
chr17q25	0.788027	0.99191	0.0176164	-0.242407	-0.823891	51	1	Brain_Frontal_Cortex_BA9
chr18p11	0.789919	0.99191	0.0176274	-0.296975	-0.764958	15	1	Brain_Frontal_Cortex_BA9
chr19p12	0.525785	0.989845	0.0239624	-0.357272	-0.947588	17	1	Brain_Frontal_Cortex_BA9
chr19p13	0.463052	0.989845	0.0256767	-0.258394	-0.993555	104	1	Brain_Frontal_Cortex_BA9
chr19q13	0.903308	0.99191	0.0167486	0.20107	0.832361	170	1	Brain_Frontal_Cortex_BA9
chr1p13	0.0438216	0.950379	0.095857	-0.532756	-1.49017	21	1	Brain_Frontal_Cortex_BA9
chr1p22	0.389449	0.989845	0.0291228	-0.394456	-1.04621	17	1	Brain_Frontal_Cortex_BA9
chr1p31	0.389062	0.989845	0.0289309	-0.366673	-1.04889	23	1	Brain_Frontal_Cortex_BA9
chr1p34	0.745849	0.99191	0.01836	-0.262795	-0.835773	37	1	Brain_Frontal_Cortex_BA9
chr1p35	0.286032	0.989845	0.0355726	0.457239	1.15013	14	1	Brain_Frontal_Cortex_BA9
chr1p36	0.00844854	0.947504	0.21826	-0.416894	-1.53795	79	1	Brain_Frontal_Cortex_BA9
chr1q21	0.910178	0.99191	0.0155047	-0.220862	-0.728172	44	1	Brain_Frontal_Cortex_BA9
chr1q23	0.392623	0.989845	0.0290402	-0.384059	-1.0474	19	1	Brain_Frontal_Cortex_BA9
chr1q24	0.255859	0.989845	0.037166	-0.404124	-1.15602	23	1	Brain_Frontal_Cortex_BA9
chr1q25	0.91591	0.99191	0.0155078	-0.240435	-0.672522	21	1	Brain_Frontal_Cortex_BA9
chr1q32	0.573889	0.989962	0.0224026	-0.294857	-0.92594	35	1	Brain_Frontal_Cortex_BA9
chr1q42	0.884319	0.99191	0.0163939	0.249442	0.69485	21	1	Brain_Frontal_Cortex_BA9
chr20p13	0.61049	0.99191	0.0220247	0.33323	0.894151	18	1	Brain_Frontal_Cortex_BA9
chr20q11	0.70117	0.99191	0.0195084	-0.307263	-0.837964	19	1	Brain_Frontal_Cortex_BA9
chr20q13	0.358197	0.989845	0.0313517	0.334753	1.06017	36	1	Brain_Frontal_Cortex_BA9
chr21q22	0.935582	0.993449	0.0156205	0.211255	0.710174	47	1	Brain_Frontal_Cortex_BA9
chr22q11	0.297728	0.989845	0.033912	-0.354684	-1.10744	34	1	Brain_Frontal_Cortex_BA9
chr22q12	0.886238	0.99191	0.0159677	-0.243738	-0.715964	26	1	Brain_Frontal_Cortex_BA9
chr22q13	0.0380371	0.947504	0.102976	-0.420503	-1.4227	50	1	Brain_Frontal_Cortex_BA9
chr2p11	0.55302	0.989845	0.0230747	-0.345764	-0.930785	18	1	Brain_Frontal_Cortex_BA9
chr2p13	0.905296	0.99191	0.0156394	-0.25914	-0.667504	15	1	Brain_Frontal_Cortex_BA9
chr2p21	0.551899	0.989845	0.0236235	0.36394	0.933767	15	1	Brain_Frontal_Cortex_BA9
chr2p23	0.552647	0.989845	0.0232125	-0.342443	-0.933907	19	1	Brain_Frontal_Cortex_BA9
chr2p25	0.490547	0.989845	0.0255855	0.364302	0.977527	18	1	Brain_Frontal_Cortex_BA9
chr2q11	0.519288	0.989845	0.0241853	-0.346143	-0.957001	20	1	Brain_Frontal_Cortex_BA9
chr2q14	0.220905	0.989845	0.0406743	-0.453515	-1.20285	17	1	Brain_Frontal_Cortex_BA9
chr2q24	0.541709	0.989845	0.0239931	0.380641	0.936209	13	1	Brain_Frontal_Cortex_BA9
chr2q33	0.296311	0.989845	0.034431	-0.432892	-1.13324	16	1	Brain_Frontal_Cortex_BA9
chr2q37	0.596934	0.99191	0.0216479	-0.294603	-0.913105	33	1	Brain_Frontal_Cortex_BA9
chr3p21	0.877114	0.99191	0.0165988	0.224059	0.76525	51	1	Brain_Frontal_Cortex_BA9
chr3p22	0.161469	0.989845	0.0483517	-0.450839	-1.26104	21	1	Brain_Frontal_Cortex_BA9
chr3p25	0.895543	0.99191	0.016143	0.250644	0.682882	19	1	Brain_Frontal_Cortex_BA9
chr3q13	0.52965	0.989845	0.0242353	0.358331	0.948607	17	1	Brain_Frontal_Cortex_BA9
chr3q21	0.107481	0.969948	0.0608321	0.494875	1.34829	19	1	Brain_Frontal_Cortex_BA9
chr3q25	0.972042	0.996233	0.0146117	-0.217008	-0.558977	15	1	Brain_Frontal_Cortex_BA9
chr3q27	0.0850806	0.956497	0.0687741	0.541733	1.41294	16	1	Brain_Frontal_Cortex_BA9
chr3q29	0.575841	0.989962	0.0224296	-0.339304	-0.913395	18	1	Brain_Frontal_Cortex_BA9
chr4p16	0.500692	0.989845	0.0247803	-0.31943	-0.973334	31	1	Brain_Frontal_Cortex_BA9
chr4q21	0.169601	0.989845	0.0477189	0.478231	1.26602	17	1	Brain_Frontal_Cortex_BA9
chr5p15	0.694828	0.99191	0.0195769	-0.301203	-0.842495	21	1	Brain_Frontal_Cortex_BA9
chr5q13	0.607034	0.99191	0.0221141	0.333733	0.8955	18	1	Brain_Frontal_Cortex_BA9
chr5q14	0.38669	0.989845	0.0291874	-0.409239	-1.05413	15	1	Brain_Frontal_Cortex_BA9
chr5q31	0.71564	0.99191	0.0197803	0.27035	0.844732	34	1	Brain_Frontal_Cortex_BA9
chr5q33	0.998776	0.999621	0.0147291	0.162186	0.398906	13	1	Brain_Frontal_Cortex_BA9
chr5q35	0.525922	0.989845	0.0239195	-0.327751	-0.953649	25	1	Brain_Frontal_Cortex_BA9
chr6p12	0.297825	0.989845	0.0348294	0.421178	1.13014	18	1	Brain_Frontal_Cortex_BA9
chr6p21	0.35427	0.989845	0.030286	-0.283335	-1.04812	81	1	Brain_Frontal_Cortex_BA9
chr6p22	0.881294	0.99191	0.0164172	0.2372	0.728287	31	1	Brain_Frontal_Cortex_BA9
chr6q21	0.78197	0.99191	0.018298	0.311171	0.765342	13	1	Brain_Frontal_Cortex_BA9
chr6q25	0.524493	0.989845	0.0239317	-0.352629	-0.949266	18	1	Brain_Frontal_Cortex_BA9
chr7p14	0.463105	0.989845	0.0264234	0.381845	0.995921	16	1	Brain_Frontal_Cortex_BA9
chr7p22	0.505017	0.989845	0.024553	-0.357782	-0.963136	18	1	Brain_Frontal_Cortex_BA9
chr7q11	0.192284	0.989845	0.0446194	0.411556	1.22232	27	1	Brain_Frontal_Cortex_BA9
chr7q21	0.191229	0.989845	0.0440813	-0.498281	-1.2577	14	1	Brain_Frontal_Cortex_BA9
chr7q22	0.00208101	0.947504	0.60892	0.63427	1.91419	29	1	Brain_Frontal_Cortex_BA9
chr7q36	0.103295	0.969948	0.0622012	0.489218	1.34774	20	1	Brain_Frontal_Cortex_BA9
chr8p21	0.881811	0.99191	0.0165954	0.249397	0.708304	23	1	Brain_Frontal_Cortex_BA9
chr8q21	0.678783	0.99191	0.0199428	-0.334085	-0.843254	14	1	Brain_Frontal_Cortex_BA9
chr8q24	0.324795	0.989845	0.0323316	-0.33846	-1.08305	38	1	Brain_Frontal_Cortex_BA9
chr9p13	0.829373	0.99191	0.0174923	0.264641	0.751597	23	1	Brain_Frontal_Cortex_BA9
chr9q22	0.751086	0.99191	0.0184107	-0.288739	-0.807632	21	1	Brain_Frontal_Cortex_BA9
chr9q31	0.0244748	0.947504	0.131183	0.645012	1.58644	13	1	Brain_Frontal_Cortex_BA9
chr9q34	0.932534	0.993446	0.0156678	0.212081	0.712952	47	1	Brain_Frontal_Cortex_BA9
hsa00010	0.53629	0.989845	0.0239685	0.361446	0.942716	16	1	Brain_Frontal_Cortex_BA9
hsa00140	0.0944477	0.960449	0.0644264	-0.522706	-1.38636	17	1	Brain_Frontal_Cortex_BA9
hsa00190	0.897635	0.99191	0.0162712	0.241198	0.693928	24	1	Brain_Frontal_Cortex_BA9
hsa00230	0.817	0.99191	0.016921	-0.253315	-0.785137	33	1	Brain_Frontal_Cortex_BA9
hsa00240	0.607909	0.99191	0.0215769	-0.331462	-0.892284	18	1	Brain_Frontal_Cortex_BA9
hsa00260	0.308969	0.989845	0.0335126	-0.44324	-1.11877	14	1	Brain_Frontal_Cortex_BA9
hsa00270	0.536288	0.989845	0.0241043	0.351804	0.943991	18	1	Brain_Frontal_Cortex_BA9
hsa00280	0.00241935	0.947504	0.425049	0.692849	1.80708	16	1	Brain_Frontal_Cortex_BA9
hsa00380	0.261629	0.989845	0.0375296	0.456	1.16997	15	1	Brain_Frontal_Cortex_BA9
hsa00480	0.00493974	0.947504	0.291091	-0.672391	-1.78337	17	1	Brain_Frontal_Cortex_BA9
hsa00562	0.0245968	0.947504	0.130086	0.614165	1.60185	16	1	Brain_Frontal_Cortex_BA9
hsa00563	0.0562753	0.956497	0.0853949	0.589382	1.48252	14	1	Brain_Frontal_Cortex_BA9
hsa00564	0.0388407	0.947504	0.101902	-0.509036	-1.49526	26	1	Brain_Frontal_Cortex_BA9
hsa00590	0.853629	0.99191	0.0169592	0.270348	0.725421	18	1	Brain_Frontal_Cortex_BA9
hsa00620	0.0432663	0.950379	0.0979108	0.591742	1.51824	15	1	Brain_Frontal_Cortex_BA9
hsa00760	0.338996	0.989845	0.031704	-0.433055	-1.09306	14	1	Brain_Frontal_Cortex_BA9
hsa00830	0.441459	0.989845	0.0267716	-0.406367	-1.00676	13	1	Brain_Frontal_Cortex_BA9
hsa00980	0.0225519	0.947504	0.134647	-0.574371	-1.588	20	1	Brain_Frontal_Cortex_BA9
hsa00982	0.00870425	0.947504	0.21826	-0.620929	-1.71672	20	1	Brain_Frontal_Cortex_BA9
hsa00983	0.0292271	0.947504	0.117506	-0.533329	-1.53929	24	1	Brain_Frontal_Cortex_BA9
hsa03008	0.359812	0.989845	0.0312004	0.381499	1.0719	22	1	Brain_Frontal_Cortex_BA9
hsa03010	0.483379	0.989845	0.0251798	-0.305917	-0.978914	38	1	Brain_Frontal_Cortex_BA9
hsa03013	0.773983	0.99191	0.0179657	-0.283013	-0.791617	21	1	Brain_Frontal_Cortex_BA9
hsa03015	0.791828	0.99191	0.0180641	0.288024	0.772851	18	1	Brain_Frontal_Cortex_BA9
hsa03018	0.881198	0.99191	0.0161365	-0.262851	-0.6881	16	1	Brain_Frontal_Cortex_BA9
hsa03030	0.52166	0.989845	0.0244888	0.377029	0.948373	14	1	Brain_Frontal_Cortex_BA9
hsa03040	0.60624	0.99191	0.0221829	0.313605	0.902244	24	1	Brain_Frontal_Cortex_BA9
hsa03440	0.475117	0.989845	0.0261136	0.385659	0.989492	15	1	Brain_Frontal_Cortex_BA9
hsa03460	0.094039	0.959043	0.0644264	-0.514935	-1.38619	18	1	Brain_Frontal_Cortex_BA9
hsa04010	0.939976	0.993763	0.015042	-0.212204	-0.691869	42	1	Brain_Frontal_Cortex_BA9
hsa04012	0.690235	0.99191	0.0200717	0.304909	0.84936	21	1	Brain_Frontal_Cortex_BA9
hsa04014	0.73155	0.99191	0.0186393	-0.264972	-0.837803	36	1	Brain_Frontal_Cortex_BA9
hsa04015	0.872399	0.99191	0.0161332	-0.242274	-0.743584	32	1	Brain_Frontal_Cortex_BA9
hsa04020	0.519396	0.989845	0.0247019	0.292811	0.95627	41	1	Brain_Frontal_Cortex_BA9
hsa04022	0.317924	0.989845	0.0334619	0.365922	1.09771	28	1	Brain_Frontal_Cortex_BA9
hsa04024	0.834246	0.99191	0.0167212	-0.242995	-0.781228	39	1	Brain_Frontal_Cortex_BA9
hsa04060	0.744319	0.99191	0.0190889	0.258416	0.838376	40	1	Brain_Frontal_Cortex_BA9
hsa04062	0.0340633	0.947504	0.110535	0.506529	1.5195	28	1	Brain_Frontal_Cortex_BA9
hsa04064	0.160806	0.989845	0.048481	-0.512729	-1.29416	14	1	Brain_Frontal_Cortex_BA9
hsa04066	0.833301	0.99191	0.0167692	-0.264735	-0.749373	22	1	Brain_Frontal_Cortex_BA9
hsa04068	0.0696921	0.956497	0.0764929	0.510653	1.42249	21	1	Brain_Frontal_Cortex_BA9
hsa04070	0.366485	0.989845	0.0306629	0.389592	1.07328	20	1	Brain_Frontal_Cortex_BA9
hsa04071	0.262096	0.989845	0.0367156	-0.376912	-1.14414	30	1	Brain_Frontal_Cortex_BA9
hsa04072	0.916617	0.99191	0.0154767	-0.235398	-0.684934	25	1	Brain_Frontal_Cortex_BA9
hsa04110	0.976459	0.996233	0.0146146	-0.205436	-0.56798	20	1	Brain_Frontal_Cortex_BA9
hsa04114	0.884268	0.99191	0.0159258	-0.246847	-0.712447	24	1	Brain_Frontal_Cortex_BA9
hsa04115	0.169488	0.989845	0.0479378	0.521808	1.28342	13	1	Brain_Frontal_Cortex_BA9
hsa04120	0.398703	0.989845	0.0291504	0.376165	1.04785	21	1	Brain_Frontal_Cortex_BA9
hsa04140	0.940187	0.993763	0.0155172	0.216791	0.650336	28	1	Brain_Frontal_Cortex_BA9
hsa04141	0.424607	0.989845	0.0272646	-0.329531	-1.02136	33	1	Brain_Frontal_Cortex_BA9
hsa04142	0.00303337	0.947504	0.37852	0.572261	1.75704	31	1	Brain_Frontal_Cortex_BA9
hsa04144	0.215814	0.989845	0.041931	0.340636	1.16341	51	1	Brain_Frontal_Cortex_BA9
hsa04145	0.556602	0.989845	0.0236115	0.288971	0.937506	40	1	Brain_Frontal_Cortex_BA9
hsa04146	0.785883	0.99191	0.0177231	-0.268515	-0.788746	26	1	Brain_Frontal_Cortex_BA9
hsa04150	0.259838	0.989845	0.0371008	-0.373858	-1.13918	31	1	Brain_Frontal_Cortex_BA9
hsa04152	0.984111	0.996365	0.0143798	-0.194434	-0.561173	24	1	Brain_Frontal_Cortex_BA9
hsa04210	0.597509	0.99191	0.022435	0.298817	0.908267	30	1	Brain_Frontal_Cortex_BA9
hsa04211	0.791296	0.99191	0.018011	0.301723	0.75895	14	1	Brain_Frontal_Cortex_BA9
hsa04217	0.680615	0.99191	0.0202517	0.309801	0.85347	20	1	Brain_Frontal_Cortex_BA9
hsa04218	0.881854	0.99191	0.0160453	-0.242191	-0.723626	28	1	Brain_Frontal_Cortex_BA9
hsa04261	0.56749	0.989845	0.0232588	0.304533	0.925641	30	1	Brain_Frontal_Cortex_BA9
hsa04270	0.604747	0.99191	0.0216124	-0.313162	-0.903845	24	1	Brain_Frontal_Cortex_BA9
hsa04310	0.704921	0.99191	0.0198723	0.279868	0.85067	30	1	Brain_Frontal_Cortex_BA9
hsa04360	0.512487	0.989845	0.0248328	0.323269	0.960106	27	1	Brain_Frontal_Cortex_BA9
hsa04370	0.339	0.989845	0.0321691	0.413119	1.09365	17	1	Brain_Frontal_Cortex_BA9
hsa04371	0.803256	0.99191	0.0173265	-0.269433	-0.777635	24	1	Brain_Frontal_Cortex_BA9
hsa04380	0.0691081	0.956497	0.0756978	-0.564233	-1.45337	15	1	Brain_Frontal_Cortex_BA9
hsa04390	0.514801	0.989845	0.0247345	0.318949	0.956795	28	1	Brain_Frontal_Cortex_BA9
hsa04510	0.752444	0.99191	0.0182439	-0.259533	-0.830489	38	1	Brain_Frontal_Cortex_BA9
hsa04512	0.377926	0.989845	0.0295912	-0.393928	-1.06044	18	1	Brain_Frontal_Cortex_BA9
hsa04514	0.677007	0.99191	0.0203793	0.287565	0.862647	28	1	Brain_Frontal_Cortex_BA9
hsa04520	0.754661	0.99191	0.0184107	-0.303344	-0.794106	16	1	Brain_Frontal_Cortex_BA9
hsa04530	0.0573002	0.956497	0.0849239	0.501638	1.44322	24	1	Brain_Frontal_Cortex_BA9
hsa04540	0.824673	0.99191	0.0171027	-0.282945	-0.740704	16	1	Brain_Frontal_Cortex_BA9
hsa04550	0.613565	0.99191	0.0214663	-0.306278	-0.89967	26	1	Brain_Frontal_Cortex_BA9
hsa04610	0.502066	0.989845	0.0246499	-0.358937	-0.966245	18	1	Brain_Frontal_Cortex_BA9
hsa04611	0.881446	0.99191	0.0160778	-0.261776	-0.694305	17	1	Brain_Frontal_Cortex_BA9
hsa04612	0.38668	0.989845	0.0290952	-0.370989	-1.05014	22	1	Brain_Frontal_Cortex_BA9
hsa04613	0.183698	0.989845	0.0449878	-0.486991	-1.25441	15	1	Brain_Frontal_Cortex_BA9
hsa04620	0.518591	0.989845	0.0241167	-0.353697	-0.952141	18	1	Brain_Frontal_Cortex_BA9
hsa04621	0.801146	0.99191	0.0179846	0.249108	0.799121	38	1	Brain_Frontal_Cortex_BA9
hsa04622	0.717042	0.99191	0.0195341	0.318314	0.816705	15	1	Brain_Frontal_Cortex_BA9
hsa04625	0.962458	0.995345	0.0148059	-0.222503	-0.590143	17	1	Brain_Frontal_Cortex_BA9
hsa04630	0.274576	0.989845	0.0358988	-0.407428	-1.13962	21	1	Brain_Frontal_Cortex_BA9
hsa04640	0.339282	0.989845	0.0317599	-0.397953	-1.08529	19	1	Brain_Frontal_Cortex_BA9
hsa04650	0.994508	0.998431	0.0142282	-0.176919	-0.510623	24	1	Brain_Frontal_Cortex_BA9
hsa04657	0.849634	0.99191	0.0166123	-0.272979	-0.724017	17	1	Brain_Frontal_Cortex_BA9
hsa04658	0.445759	0.989845	0.0267028	-0.335469	-1.00233	28	1	Brain_Frontal_Cortex_BA9
hsa04659	0.432965	0.989845	0.0272009	-0.347488	-1.02072	26	1	Brain_Frontal_Cortex_BA9
hsa04660	0.427936	0.989845	0.0278438	0.371582	1.02367	20	1	Brain_Frontal_Cortex_BA9
hsa04664	0.850806	0.99191	0.0168863	0.274064	0.714809	16	1	Brain_Frontal_Cortex_BA9
hsa04666	0.764706	0.99191	0.0184969	0.288896	0.795879	20	1	Brain_Frontal_Cortex_BA9
hsa04668	0.415152	0.989845	0.0285643	0.367343	1.03213	22	1	Brain_Frontal_Cortex_BA9
hsa04670	0.227667	0.989845	0.0404505	0.438305	1.19416	19	1	Brain_Frontal_Cortex_BA9
hsa04672	0.291387	0.989845	0.0346908	-0.450273	-1.13652	14	1	Brain_Frontal_Cortex_BA9
hsa04713	0.325595	0.989845	0.0324018	-0.409497	-1.10235	18	1	Brain_Frontal_Cortex_BA9
hsa04714	0.759109	0.99191	0.0186274	0.245698	0.833701	49	1	Brain_Frontal_Cortex_BA9
hsa04721	0.037528	0.947504	0.10552	0.624092	1.53499	13	1	Brain_Frontal_Cortex_BA9
hsa04722	0.357679	0.989845	0.0311896	0.366029	1.06644	25	1	Brain_Frontal_Cortex_BA9
hsa04723	0.685923	0.99191	0.0197541	-0.29042	-0.853091	26	1	Brain_Frontal_Cortex_BA9
hsa04724	0.886953	0.99191	0.0163506	0.24809	0.691084	21	1	Brain_Frontal_Cortex_BA9
hsa04725	0.619971	0.99191	0.0218529	0.318424	0.894678	22	1	Brain_Frontal_Cortex_BA9
hsa04726	0.401867	0.989845	0.0290402	0.342736	1.03436	29	1	Brain_Frontal_Cortex_BA9
hsa04728	0.446425	0.989845	0.0265585	-0.332345	-1.00886	30	1	Brain_Frontal_Cortex_BA9
hsa04730	0.675101	0.99191	0.0203977	0.333516	0.83892	14	1	Brain_Frontal_Cortex_BA9
hsa04750	0.945681	0.994782	0.0155359	0.222804	0.626015	22	1	Brain_Frontal_Cortex_BA9
hsa04810	0.421515	0.989845	0.027498	-0.32199	-1.01809	36	1	Brain_Frontal_Cortex_BA9
hsa04910	0.711456	0.99191	0.0197324	0.297378	0.835545	22	1	Brain_Frontal_Cortex_BA9
hsa04911	0.277272	0.989845	0.0362171	0.435179	1.15205	17	1	Brain_Frontal_Cortex_BA9
hsa04912	0.70002	0.99191	0.0199782	0.299556	0.841665	22	1	Brain_Frontal_Cortex_BA9
hsa04913	0.863968	0.99191	0.0167212	0.276769	0.69618	14	1	Brain_Frontal_Cortex_BA9
hsa04914	0.900654	0.99191	0.0158169	-0.251103	-0.684804	19	1	Brain_Frontal_Cortex_BA9
hsa04915	0.522308	0.989845	0.0241292	-0.350218	-0.955111	19	1	Brain_Frontal_Cortex_BA9
hsa04916	0.34476	0.989845	0.0312219	-0.382679	-1.08323	22	1	Brain_Frontal_Cortex_BA9
hsa04917	0.44871	0.989845	0.0265585	-0.388938	-1.00184	15	1	Brain_Frontal_Cortex_BA9
hsa04918	0.28702	0.989845	0.0355726	0.447233	1.14747	15	1	Brain_Frontal_Cortex_BA9
hsa04919	0.919165	0.99191	0.0158328	0.235024	0.654689	21	1	Brain_Frontal_Cortex_BA9
hsa04921	0.884184	0.99191	0.015987	-0.24333	-0.721905	27	1	Brain_Frontal_Cortex_BA9
hsa04922	0.159288	0.989845	0.0493445	0.459201	1.26505	20	1	Brain_Frontal_Cortex_BA9
hsa04925	0.446635	0.989845	0.027193	0.375476	1.00751	18	1	Brain_Frontal_Cortex_BA9
hsa04926	0.628549	0.99191	0.0210915	-0.302807	-0.889474	26	1	Brain_Frontal_Cortex_BA9
hsa04928	0.644404	0.99191	0.021111	0.328955	0.870839	17	1	Brain_Frontal_Cortex_BA9
hsa04929	0.269019	0.989845	0.0370198	0.474644	1.16741	13	1	Brain_Frontal_Cortex_BA9
hsa04931	0.794659	0.99191	0.017609	-0.280126	-0.774479	20	1	Brain_Frontal_Cortex_BA9
hsa04932	0.967442	0.996233	0.0150661	0.203166	0.62379	31	1	Brain_Frontal_Cortex_BA9
hsa04933	0.874571	0.99191	0.0164875	0.258964	0.705551	19	1	Brain_Frontal_Cortex_BA9
hsa04934	0.460352	0.989845	0.026194	-0.328371	-1.00058	31	1	Brain_Frontal_Cortex_BA9
hsa04935	0.168988	0.989845	0.0481277	0.442434	1.25654	23	1	Brain_Frontal_Cortex_BA9
hsa04940	0.647759	0.99191	0.0207185	-0.329824	-0.863424	16	1	Brain_Frontal_Cortex_BA9
hsa04970	0.69901	0.99191	0.0198459	0.305066	0.840424	20	1	Brain_Frontal_Cortex_BA9
hsa04972	0.85482	0.99191	0.0165785	-0.273395	-0.715702	16	1	Brain_Frontal_Cortex_BA9
hsa04974	0.675041	0.99191	0.0204115	0.308752	0.860067	21	1	Brain_Frontal_Cortex_BA9
hsa05012	0.9593	0.995152	0.0152791	0.204182	0.680847	45	1	Brain_Frontal_Cortex_BA9
hsa05017	0.466425	0.989845	0.0263045	0.364086	0.991956	19	1	Brain_Frontal_Cortex_BA9
hsa05020	0.905276	0.99191	0.0155829	-0.222541	-0.733709	44	1	Brain_Frontal_Cortex_BA9
hsa05032	0.749704	0.99191	0.0184498	-0.315181	-0.79554	14	1	Brain_Frontal_Cortex_BA9
hsa05034	0.389252	0.989845	0.0291966	-0.384851	-1.04956	19	1	Brain_Frontal_Cortex_BA9
hsa05120	0.159179	0.989845	0.0495153	0.476234	1.27787	18	1	Brain_Frontal_Cortex_BA9
hsa05130	0.925532	0.992741	0.0158744	0.220428	0.707119	38	1	Brain_Frontal_Cortex_BA9
hsa05131	0.776887	0.99191	0.0177713	-0.255576	-0.817827	38	1	Brain_Frontal_Cortex_BA9
hsa05132	0.693306	0.99191	0.0200226	0.254375	0.875432	53	1	Brain_Frontal_Cortex_BA9
hsa05133	0.778348	0.99191	0.0178943	-0.305825	-0.771925	14	1	Brain_Frontal_Cortex_BA9
hsa05135	0.369111	0.989845	0.030777	0.375024	1.06509	23	1	Brain_Frontal_Cortex_BA9
hsa05140	0.697592	0.99191	0.019517	-0.30038	-0.840195	21	1	Brain_Frontal_Cortex_BA9
hsa05142	0.705882	0.99191	0.0193389	-0.298603	-0.835225	21	1	Brain_Frontal_Cortex_BA9
hsa05145	0.547894	0.989845	0.0231549	-0.310137	-0.941444	30	1	Brain_Frontal_Cortex_BA9
hsa05146	0.776334	0.99191	0.0178831	-0.301732	-0.777214	15	1	Brain_Frontal_Cortex_BA9
hsa05150	0.554721	0.989845	0.0230919	-0.36774	-0.928201	14	1	Brain_Frontal_Cortex_BA9
hsa05152	0.362069	0.989845	0.0303061	-0.325638	-1.05747	41	1	Brain_Frontal_Cortex_BA9
hsa05160	0.876004	0.99191	0.0160421	-0.240159	-0.729019	30	1	Brain_Frontal_Cortex_BA9
hsa05161	0.943787	0.994366	0.0150631	-0.220615	-0.65916	28	1	Brain_Frontal_Cortex_BA9
hsa05162	0.348172	0.989845	0.0318273	0.385225	1.08237	22	1	Brain_Frontal_Cortex_BA9
hsa05163	0.559439	0.989845	0.0234104	0.279056	0.938099	47	1	Brain_Frontal_Cortex_BA9
hsa05164	0.801144	0.99191	0.0179695	0.253548	0.798395	35	1	Brain_Frontal_Cortex_BA9
hsa05166	0.0676177	0.956497	0.0762633	-0.424052	-1.37061	40	1	Brain_Frontal_Cortex_BA9
hsa05167	0.956802	0.994997	0.014735	-0.205907	-0.661989	39	1	Brain_Frontal_Cortex_BA9
hsa05169	0.449224	0.989845	0.0264983	-0.306535	-1.00407	43	1	Brain_Frontal_Cortex_BA9
hsa05170	0.964692	0.9955	0.0146673	-0.201628	-0.657389	42	1	Brain_Frontal_Cortex_BA9
hsa05171	0.805353	0.99191	0.0173372	-0.242549	-0.81109	47	1	Brain_Frontal_Cortex_BA9
hsa05202	0.544654	0.989845	0.0239747	0.331553	0.941631	23	1	Brain_Frontal_Cortex_BA9
hsa05203	0.625939	0.99191	0.0216073	0.294959	0.89017	29	1	Brain_Frontal_Cortex_BA9
hsa05204	0.0106593	0.947504	0.19671	-0.607144	-1.69825	21	1	Brain_Frontal_Cortex_BA9
hsa05205	0.222662	0.989845	0.0405112	-0.385214	-1.17378	31	1	Brain_Frontal_Cortex_BA9
hsa05207	0.252831	0.989845	0.037413	-0.361169	-1.14196	36	1	Brain_Frontal_Cortex_BA9
hsa05208	0.089107	0.958902	0.0661924	-0.385093	-1.30885	51	1	Brain_Frontal_Cortex_BA9
hsa05210	0.871888	0.99191	0.0165852	0.264618	0.700522	17	1	Brain_Frontal_Cortex_BA9
hsa05212	0.281748	0.989845	0.035311	-0.444984	-1.14621	15	1	Brain_Frontal_Cortex_BA9
hsa05215	0.735422	0.99191	0.0187954	-0.307996	-0.806282	16	1	Brain_Frontal_Cortex_BA9
hsa05217	0.627618	0.99191	0.0211451	-0.34927	-0.881583	14	1	Brain_Frontal_Cortex_BA9
hsa05222	0.697339	0.99191	0.0199561	0.32395	0.831164	15	1	Brain_Frontal_Cortex_BA9
hsa05224	0.550216	0.989845	0.023109	-0.324553	-0.936723	24	1	Brain_Frontal_Cortex_BA9
hsa05225	0.0792659	0.956497	0.0701763	-0.431981	-1.36586	36	1	Brain_Frontal_Cortex_BA9
hsa05226	0.382617	0.989845	0.0292337	-0.368574	-1.05433	23	1	Brain_Frontal_Cortex_BA9
hsa05230	0.482182	0.989845	0.0253364	-0.379277	-0.976955	15	1	Brain_Frontal_Cortex_BA9
hsa05231	0.174414	0.989845	0.0460862	-0.435154	-1.24479	23	1	Brain_Frontal_Cortex_BA9
hsa05235	0.856219	0.99191	0.0163739	-0.258445	-0.731567	22	1	Brain_Frontal_Cortex_BA9
hsa05320	0.262847	0.989845	0.0367632	-0.453352	-1.16776	15	1	Brain_Frontal_Cortex_BA9
hsa05321	0.258826	0.989845	0.0372479	-0.446969	-1.17009	16	1	Brain_Frontal_Cortex_BA9
hsa05323	0.699269	0.99191	0.0194956	-0.316089	-0.838359	17	1	Brain_Frontal_Cortex_BA9
hsa05330	0.314954	0.989845	0.033211	-0.426482	-1.11646	16	1	Brain_Frontal_Cortex_BA9
hsa05332	0.557196	0.989845	0.0229667	-0.358709	-0.923977	15	1	Brain_Frontal_Cortex_BA9
hsa05415	0.979468	0.996233	0.0144028	-0.191416	-0.61252	38	1	Brain_Frontal_Cortex_BA9
hsa05416	0.329367	0.989845	0.0323316	-0.40092	-1.09338	19	1	Brain_Frontal_Cortex_BA9
hsa05417	0.950675	0.994782	0.0154922	0.211234	0.681517	39	1	Brain_Frontal_Cortex_BA9
hsa05418	0.0323153	0.947504	0.111901	-0.499149	-1.50116	29	1	Brain_Frontal_Cortex_BA9
AAAGACA_MIR511	0.0868282	0.818409	0.069641	0.490282	1.38115	21	1	Brain_Hippocampus
AAAGGGA_MIR204_MIR211	0.175195	0.840939	0.0453101	-0.444659	-1.24514	21	1	Brain_Hippocampus
AAANWWTGC_UNKNOWN	0.658297	0.935018	0.0212972	0.317331	0.862923	18	1	Brain_Hippocampus
AAAYRNCTG_UNKNOWN	0.382387	0.896008	0.0291597	-0.318306	-1.04172	42	1	Brain_Hippocampus
AAAYWAACM_HFH4_01	0.108941	0.825453	0.0587625	-0.50173	-1.35351	18	1	Brain_Hippocampus
AACATTC_MIR4093P	0.480375	0.909032	0.0249319	-0.365226	-0.985269	18	1	Brain_Hippocampus
AACTGGA_MIR145	0.40695	0.897299	0.0290494	0.326885	1.02854	33	1	Brain_Hippocampus
AACTTT_UNKNOWN	0.315197	0.882754	0.0324488	-0.251052	-1.0558	197	1	Brain_Hippocampus
AACWWCAANK_UNKNOWN	0.61413	0.928703	0.0223702	0.344343	0.891362	15	1	Brain_Hippocampus
AACYNNNNTTCCS_UNKNOWN	0.254374	0.874036	0.0369552	-0.426949	-1.16351	19	1	Brain_Hippocampus
AAGCAAT_MIR137	0.995819	0.998277	0.0151266	0.166416	0.500797	28	1	Brain_Hippocampus
AAGCACA_MIR218	0.58477	0.926211	0.0228596	0.276077	0.931553	46	1	Brain_Hippocampus
AAGCACT_MIR520F	0.301187	0.879474	0.0350966	0.405665	1.11829	19	1	Brain_Hippocampus
AAGCCAT_MIR135A_MIR135B	0.522909	0.917951	0.0238342	-0.298389	-0.959485	39	1	Brain_Hippocampus
AAGWWRNYGGC_UNKNOWN	0.0453595	0.805684	0.0969823	0.584565	1.5132	15	1	Brain_Hippocampus
AATGTGA_MIR23A_MIR23B	0.472491	0.907056	0.0254051	-0.292137	-0.98824	49	1	Brain_Hippocampus
ACACTAC_MIR1423P	0.483069	0.90953	0.0263193	0.379618	0.982674	15	1	Brain_Hippocampus
ACACTGG_MIR199A_MIR199B	0.930602	0.981489	0.0161071	0.24427	0.632314	15	1	Brain_Hippocampus
ACATTCC_MIR1_MIR206	0.541829	0.921561	0.0232241	-0.292039	-0.950986	41	1	Brain_Hippocampus
ACCAAAG_MIR9	0.110314	0.825453	0.0605325	0.352217	1.26268	63	1	Brain_Hippocampus
ACCATTT_MIR522	0.823664	0.965596	0.0178681	0.288752	0.734215	14	1	Brain_Hippocampus
ACCTGTTG_UNKNOWN	0.0727425	0.818224	0.0760357	0.555087	1.43689	15	1	Brain_Hippocampus
ACEVEDO_LIVER_CANCER_DN	0.435319	0.900021	0.026718	-0.267445	-1.00708	90	1	Brain_Hippocampus
ACEVEDO_LIVER_CANCER_UP	0.357828	0.887313	0.0301362	-0.250175	-1.0365	177	1	Brain_Hippocampus
ACEVEDO_LIVER_CANCER_WITH_H3K27ME3_DN	0.765075	0.952945	0.0175907	-0.285509	-0.799486	21	1	Brain_Hippocampus
ACEVEDO_LIVER_CANCER_WITH_H3K27ME3_UP	0.620575	0.93014	0.0221458	0.307544	0.896032	24	1	Brain_Hippocampus
ACEVEDO_LIVER_CANCER_WITH_H3K9ME3_DN	0.743948	0.947742	0.0193853	0.312312	0.79412	14	1	Brain_Hippocampus
ACEVEDO_LIVER_TUMOR_VS_NORMAL_ADJACENT_TISSUE_DN	0.522692	0.917805	0.0237555	-0.309631	-0.955771	32	1	Brain_Hippocampus
ACEVEDO_LIVER_TUMOR_VS_NORMAL_ADJACENT_TISSUE_UP	0.635926	0.93014	0.0218271	0.22416	0.935617	171	1	Brain_Hippocampus
ACEVEDO_METHYLATED_IN_LIVER_CANCER_DN	0.955864	0.986925	0.0155923	0.19224	0.756436	110	1	Brain_Hippocampus
ACEVEDO_NORMAL_TISSUE_ADJACENT_TO_LIVER_TUMOR_DN	0.0933489	0.818409	0.0642851	-0.35727	-1.28071	68	1	Brain_Hippocampus
ACEVEDO_NORMAL_TISSUE_ADJACENT_TO_LIVER_TUMOR_UP	0.65962	0.935018	0.0200985	-0.284583	-0.878453	32	1	Brain_Hippocampus
ACOSTA_PROLIFERATION_INDEPENDENT_MYC_TARGETS_DN	0.151677	0.832532	0.0490745	-0.448766	-1.26797	22	1	Brain_Hippocampus
ACOSTA_PROLIFERATION_INDEPENDENT_MYC_TARGETS_UP	0.928599	0.981403	0.014904	-0.251264	-0.636045	14	1	Brain_Hippocampus
ACTAYRNNNCCCR_UNKNOWN	0.887087	0.97664	0.0156457	-0.212721	-0.794487	86	1	Brain_Hippocampus
ACTGAAA_MIR30A3P_MIR30E3P	0.479617	0.908598	0.0249518	-0.334154	-0.984313	26	1	Brain_Hippocampus
ACTGCAG_MIR173P	0.841389	0.969921	0.0175944	0.269815	0.733712	18	1	Brain_Hippocampus
ACTGCCT_MIR34B	0.555449	0.922372	0.0226042	-0.309776	-0.937263	29	1	Brain_Hippocampus
ACTGTAG_MIR139	0.176888	0.840976	0.0452559	-0.48753	-1.25717	15	1	Brain_Hippocampus
ACTGTGA_MIR27A_MIR27B	0.425991	0.898724	0.0272247	-0.293956	-1.01183	54	1	Brain_Hippocampus
ACTTTAT_MIR1425P	0.705033	0.941234	0.0200226	0.269204	0.855865	35	1	Brain_Hippocampus
ACTWSNACTNY_UNKNOWN	0.897135	0.977195	0.015427	-0.254035	-0.692285	19	1	Brain_Hippocampus
ADA2_TARGET_GENES	0.196425	0.849019	0.0427719	-0.270145	-1.11732	175	1	Brain_Hippocampus
ADNP_TARGET_GENES	0.183983	0.84207	0.0466626	0.438324	1.23478	21	1	Brain_Hippocampus
AEBP2_TARGET_GENES	0.139424	0.829714	0.0513917	-0.284732	-1.16471	159	1	Brain_Hippocampus
AFFAR_YY1_TARGETS_DN	0.234968	0.87038	0.0401305	0.353263	1.15352	39	1	Brain_Hippocampus
AFFAR_YY1_TARGETS_UP	0.540232	0.921561	0.0231779	-0.308805	-0.94703	31	1	Brain_Hippocampus
AFP1_Q6	0.859581	0.973451	0.0161725	-0.243677	-0.752184	32	1	Brain_Hippocampus
AGCACTT_MIR93_MIR302A_MIR302B_MIR302C_MIR302D_MIR372_MIR373_MIR520E_MIR520A_MIR526B_MIR520B_MIR520C_MIR520D	0.72401	0.944071	0.0196199	0.265503	0.844098	35	1	Brain_Hippocampus
AGCYRWTTC_UNKNOWN	0.0240477	0.779957	0.12849	-0.608284	-1.59323	16	1	Brain_Hippocampus
AGGAAGC_MIR5163P	0.886154	0.976409	0.015608	-0.248848	-0.718149	24	1	Brain_Hippocampus
AGGGCAG_MIR18A	0.69837	0.940065	0.0203702	0.323464	0.837316	15	1	Brain_Hippocampus
AGUIRRE_PANCREATIC_CANCER_COPY_NUMBER_DN	0.461509	0.904662	0.0258183	-0.300515	-0.995751	44	1	Brain_Hippocampus
AGUIRRE_PANCREATIC_CANCER_COPY_NUMBER_UP	0.337577	0.884546	0.0325315	0.300015	1.0622	59	1	Brain_Hippocampus
AHRR_TARGET_GENES	0.558774	0.923236	0.0238403	0.22737	0.963463	191	1	Brain_Hippocampus
AHR_Q5	0.434261	0.899681	0.0265585	-0.359837	-1.01671	22	1	Brain_Hippocampus
AIZARANI_LIVER_C10_MVECS_1	0.30256	0.879474	0.0335636	-0.358024	-1.10515	32	1	Brain_Hippocampus
AIZARANI_LIVER_C11_HEPATOCYTES_1	0.123035	0.826934	0.0554741	-0.369938	-1.26239	51	1	Brain_Hippocampus
AIZARANI_LIVER_C13_LSECS_2	0.468534	0.90569	0.0253844	-0.32718	-0.989922	29	1	Brain_Hippocampus
AIZARANI_LIVER_C14_HEPATOCYTES_2	0.143191	0.830542	0.051203	-0.383461	-1.24869	41	1	Brain_Hippocampus
AIZARANI_LIVER_C17_HEPATOCYTES_3	0.154657	0.832532	0.0487095	-0.50007	-1.2895	15	1	Brain_Hippocampus
AIZARANI_LIVER_C18_NK_NKT_CELLS_5	0.886137	0.976409	0.0167589	0.259667	0.683678	16	1	Brain_Hippocampus
AIZARANI_LIVER_C1_NK_NKT_CELLS_1	0.137534	0.829714	0.0544268	0.433447	1.28246	26	1	Brain_Hippocampus
AIZARANI_LIVER_C20_LSECS_3	0.795745	0.956829	0.0172586	-0.258745	-0.793508	31	1	Brain_Hippocampus
AIZARANI_LIVER_C21_STELLATE_CELLS_1	0.39577	0.897299	0.0281819	-0.369516	-1.04405	22	1	Brain_Hippocampus
AIZARANI_LIVER_C23_KUPFFER_CELLS_3	0.784384	0.955996	0.0186393	0.26755	0.798862	27	1	Brain_Hippocampus
AIZARANI_LIVER_C24_EPCAM_POS_BILE_DUCT_CELLS_3	0.865136	0.974364	0.0171521	0.244431	0.742022	29	1	Brain_Hippocampus
AIZARANI_LIVER_C25_KUPFFER_CELLS_4	0.713301	0.941565	0.0187191	-0.284799	-0.838927	26	1	Brain_Hippocampus
AIZARANI_LIVER_C28_NK_NKT_CELLS_6	0.601002	0.926855	0.0226869	0.352825	0.897134	14	1	Brain_Hippocampus
AIZARANI_LIVER_C29_MVECS_2	0.431247	0.899159	0.0280286	0.30538	1.01273	42	1	Brain_Hippocampus
AIZARANI_LIVER_C2_KUPFFER_CELLS_1	0.589062	0.926855	0.0217346	-0.301438	-0.917613	30	1	Brain_Hippocampus
AIZARANI_LIVER_C30_HEPATOCYTES_4	0.197422	0.849019	0.0426789	-0.310155	-1.15193	83	1	Brain_Hippocampus
AIZARANI_LIVER_C31_KUPFFER_CELLS_5	0.773499	0.954009	0.0186831	0.290885	0.78054	17	1	Brain_Hippocampus
AIZARANI_LIVER_C32_MVECS_3	0.847871	0.971401	0.0174416	0.280704	0.713752	14	1	Brain_Hippocampus
AIZARANI_LIVER_C33_STELLATE_CELLS_2	0.64618	0.933861	0.0202155	-0.322574	-0.870207	18	1	Brain_Hippocampus
AIZARANI_LIVER_C34_MHC_II_POS_B_CELLS	0.180521	0.840976	0.0445674	-0.442343	-1.23865	21	1	Brain_Hippocampus
AIZARANI_LIVER_C39_EPCAM_POS_BILE_DUCT_CELLS_4	0.949833	0.985218	0.0158105	0.216044	0.650141	28	1	Brain_Hippocampus
AIZARANI_LIVER_C3_NK_NKT_CELLS_2	0.0271437	0.779957	0.124979	0.487758	1.53472	33	1	Brain_Hippocampus
AIZARANI_LIVER_C4_EPCAM_POS_BILE_DUCT_CELLS_1	0.913693	0.97815	0.0152883	-0.230714	-0.71217	32	1	Brain_Hippocampus
AIZARANI_LIVER_C5_NK_NKT_CELLS_3	0.381587	0.89587	0.0304681	0.381861	1.05266	19	1	Brain_Hippocampus
AIZARANI_LIVER_C6_KUPFFER_CELLS_2	0.734895	0.945649	0.0184498	-0.26796	-0.838213	34	1	Brain_Hippocampus
AIZARANI_LIVER_C7_EPCAM_POS_BILE_DUCT_CELLS_2	0.994949	0.998104	0.0140809	-0.171869	-0.543616	36	1	Brain_Hippocampus
AIZARANI_LIVER_C9_LSECS_1	0.457121	0.903987	0.0259903	-0.316642	-0.995915	35	1	Brain_Hippocampus
AKL_HTLV1_INFECTION_DN	0.476805	0.908287	0.0264608	0.394153	0.984337	13	1	Brain_Hippocampus
AKT_UP.V1_DN	0.150551	0.832532	0.0516593	0.40919	1.25419	30	1	Brain_Hippocampus
AKT_UP.V1_UP	0.919679	0.978572	0.0149908	-0.241771	-0.667614	20	1	Brain_Hippocampus
AKT_UP_MTOR_DN.V1_DN	0.296451	0.878829	0.0354703	0.365492	1.10953	29	1	Brain_Hippocampus
AKT_UP_MTOR_DN.V1_UP	0.767009	0.953352	0.0189739	0.270938	0.808979	27	1	Brain_Hippocampus
ALCALAY_AML_BY_NPM1_LOCALIZATION_DN	0.846059	0.971126	0.0173086	0.244853	0.764587	32	1	Brain_Hippocampus
ALCALAY_AML_BY_NPM1_LOCALIZATION_UP	0.545171	0.921561	0.0242228	0.356899	0.939681	16	1	Brain_Hippocampus
ALCALA_APOPTOSIS	0.284416	0.876322	0.0347461	-0.430232	-1.14145	17	1	Brain_Hippocampus
ALFANO_MYC_TARGETS	0.794656	0.956829	0.0181747	0.24829	0.805222	38	1	Brain_Hippocampus
ALKBH3_TARGET_GENES	0.535116	0.919162	0.0232472	-0.258599	-0.960452	83	1	Brain_Hippocampus
ALK_DN.V1_DN	0.0204849	0.779957	0.145393	0.625742	1.61979	15	1	Brain_Hippocampus
ALK_DN.V1_UP	0.354913	0.884827	0.0319516	0.385001	1.07275	20	1	Brain_Hippocampus
ALONSO_METASTASIS_UP	0.204103	0.851283	0.0439056	0.400167	1.19484	27	1	Brain_Hippocampus
ALPHACP1_01	0.0120875	0.72577	0.181915	-0.535714	-1.62087	29	1	Brain_Hippocampus
ALTEMEIER_RESPONSE_TO_LPS_WITH_MECHANICAL_VENTILATION	0.712855	0.941389	0.0200315	0.322391	0.81975	14	1	Brain_Hippocampus
AMBROSINI_FLAVOPIRIDOL_TREATMENT_TP53	0.721739	0.943528	0.0197237	0.303781	0.815144	17	1	Brain_Hippocampus
AMEF2_Q6	0.675376	0.937652	0.0208845	0.288064	0.86687	28	1	Brain_Hippocampus
AMIT_EGF_RESPONSE_480_HELA	0.330279	0.883945	0.0332359	0.372741	1.08598	24	1	Brain_Hippocampus
AMIT_SERUM_RESPONSE_240_MCF10A	0.399423	0.897299	0.028199	-0.420922	-1.04468	13	1	Brain_Hippocampus
AML1_01	0.0617542	0.818224	0.0828211	0.477232	1.42494	27	1	Brain_Hippocampus
AML1_Q6	0.0617542	0.818224	0.0828211	0.477232	1.42494	27	1	Brain_Hippocampus
AML_Q6	0.176003	0.840939	0.0475949	0.406034	1.22188	28	1	Brain_Hippocampus
AMUNDSON_RESPONSE_TO_ARSENITE	0.782907	0.955781	0.0185679	0.261756	0.802297	30	1	Brain_Hippocampus
ANDERSEN_CHOLANGIOCARCINOMA_CLASS2	0.968154	0.990752	0.0155672	0.206742	0.595163	23	1	Brain_Hippocampus
ANDERSON_BLOOD_CN54GP140_ADJUVANTED_WITH_GLA_AF_AGE_18_45YO_1DY_DN	0.420789	0.898724	0.0272805	-0.414103	-1.02776	13	1	Brain_Hippocampus
ANDERSON_BLOOD_CN54GP140_ADJUVANTED_WITH_GLA_AF_AGE_18_45YO_6HR_DN	0.839654	0.969244	0.0164039	-0.291077	-0.722418	13	1	Brain_Hippocampus
AP1FJ_Q2	0.861303	0.973687	0.0172693	0.257014	0.739884	23	1	Brain_Hippocampus
AP1_01	0.950192	0.985218	0.0146	-0.221227	-0.638437	24	1	Brain_Hippocampus
AP1_C	0.467698	0.90569	0.0255506	-0.323429	-0.991879	31	1	Brain_Hippocampus
AP1_Q2	0.494471	0.913751	0.0258896	0.329789	0.969322	25	1	Brain_Hippocampus
AP1_Q2_01	0.230622	0.86904	0.0390408	-0.388058	-1.17411	29	1	Brain_Hippocampus
AP1_Q4	0.787252	0.956364	0.0184146	0.260078	0.80407	31	1	Brain_Hippocampus
AP1_Q4_01	0.709297	0.941245	0.0202291	0.291566	0.830999	22	1	Brain_Hippocampus
AP1_Q6	0.813397	0.96213	0.0167829	-0.263735	-0.776879	26	1	Brain_Hippocampus
AP1_Q6_01	0.624689	0.93014	0.0207279	-0.303296	-0.893414	26	1	Brain_Hippocampus
AP2ALPHA_01	0.966716	0.990373	0.0155766	0.20665	0.617024	27	1	Brain_Hippocampus
AP2GAMMA_01	0.637026	0.93014	0.0217346	0.303456	0.884121	24	1	Brain_Hippocampus
AP2REP_01	0.166352	0.834319	0.0491416	0.451732	1.25868	20	1	Brain_Hippocampus
AP2_Q3	0.147821	0.832532	0.0499671	-0.436846	-1.27328	25	1	Brain_Hippocampus
AP2_Q6	0.0444676	0.805684	0.0979108	0.485485	1.4738	29	1	Brain_Hippocampus
AP2_Q6_01	0.156584	0.832532	0.0507574	0.419246	1.2518	27	1	Brain_Hippocampus
AP3_Q6	0.423599	0.898724	0.027051	-0.369118	-1.01926	20	1	Brain_Hippocampus
AP4_01	0.567583	0.924889	0.022408	-0.298719	-0.934431	34	1	Brain_Hippocampus
AP4_Q5	0.646033	0.933861	0.0202336	-0.293954	-0.881927	28	1	Brain_Hippocampus
AP4_Q6	0.267453	0.874714	0.0356756	-0.409721	-1.14731	21	1	Brain_Hippocampus
AP4_Q6_01	0.911	0.97815	0.0163407	0.229599	0.703734	30	1	Brain_Hippocampus
AREB6_01	0.0519783	0.818224	0.0870212	-0.463405	-1.43044	32	1	Brain_Hippocampus
AREB6_02	0.490884	0.912173	0.0247868	-0.31597	-0.975339	32	1	Brain_Hippocampus
AREB6_03	0.688053	0.938511	0.0203473	0.275187	0.865868	33	1	Brain_Hippocampus
AREB6_04	0.148002	0.832532	0.0521662	0.492066	1.29556	16	1	Brain_Hippocampus
ARGGGTTAA_UNKNOWN	0.276085	0.876322	0.0369552	0.455493	1.15819	14	1	Brain_Hippocampus
ARHGAP35_TARGET_GENES	0.206158	0.852575	0.0415155	-0.438956	-1.21211	20	1	Brain_Hippocampus
ARID3B_TARGET_GENES	0.92719	0.980872	0.0160908	0.250158	0.624732	13	1	Brain_Hippocampus
ARID5B_TARGET_GENES	0.118918	0.825453	0.0588724	0.287075	1.1838	156	1	Brain_Hippocampus
ARNT2_TARGET_GENES	0.710526	0.941245	0.0187231	-0.225466	-0.896594	128	1	Brain_Hippocampus
ARNT_01	0.633838	0.93014	0.0207326	-0.283854	-0.897824	36	1	Brain_Hippocampus
ARNT_02	0.274845	0.87627	0.0355287	-0.346472	-1.12229	40	1	Brain_Hippocampus
ARP1_01	0.855487	0.973006	0.0171946	0.268823	0.721341	17	1	Brain_Hippocampus
AR_01	0.426372	0.898724	0.027051	-0.411784	-1.022	13	1	Brain_Hippocampus
AR_Q2	0.282917	0.876322	0.0347046	-0.45377	-1.14867	14	1	Brain_Hippocampus
AR_Q6	0.913684	0.97815	0.0150963	-0.235286	-0.693078	26	1	Brain_Hippocampus
ASH1L_TARGET_GENES	0.111791	0.825453	0.0610139	0.268683	1.16048	228	1	Brain_Hippocampus
ASTON_MAJOR_DEPRESSIVE_DISORDER_DN	0.502788	0.91466	0.0242479	-0.355715	-0.96938	19	1	Brain_Hippocampus
ATACCTC_MIR202	0.195257	0.848938	0.0427952	-0.442713	-1.22249	20	1	Brain_Hippocampus
ATACTGT_MIR144	0.414115	0.898487	0.0273526	-0.366778	-1.02706	21	1	Brain_Hippocampus
ATCATGA_MIR433	0.131679	0.829714	0.0558516	0.453568	1.29272	22	1	Brain_Hippocampus
ATF1_Q6	0.618189	0.929294	0.0209275	-0.296946	-0.898444	29	1	Brain_Hippocampus
ATF2_S_UP.V1_DN	0.612249	0.928703	0.0210382	-0.306178	-0.901905	26	1	Brain_Hippocampus
ATF2_S_UP.V1_UP	0.0600957	0.818224	0.0801935	-0.478982	-1.42235	27	1	Brain_Hippocampus
ATF2_UP.V1_DN	0.260833	0.874524	0.038249	0.382936	1.14339	27	1	Brain_Hippocampus
ATF2_UP.V1_UP	0.208567	0.852575	0.043221	0.388249	1.19	30	1	Brain_Hippocampus
ATF3_Q6	0.623895	0.93014	0.0218632	0.28545	0.898162	33	1	Brain_Hippocampus
ATF4_Q2	0.788373	0.956781	0.0172764	-0.263504	-0.797263	29	1	Brain_Hippocampus
ATF5_TARGET_GENES	0.378999	0.893749	0.0303061	0.286296	1.03451	66	1	Brain_Hippocampus
ATF6_TARGET_GENES	0.384455	0.896405	0.0303363	0.2443	1.02712	180	1	Brain_Hippocampus
ATF_01	0.152246	0.832532	0.0510906	0.388214	1.24202	36	1	Brain_Hippocampus
ATF_B	0.353876	0.88479	0.0302961	-0.358807	-1.06549	27	1	Brain_Hippocampus
ATGAAGG_MIR205	0.104498	0.822607	0.0600616	-0.44667	-1.3264	27	1	Brain_Hippocampus
ATGCTGC_MIR103_MIR107	0.63798	0.93014	0.0203931	-0.308661	-0.881951	23	1	Brain_Hippocampus
ATGCTGG_MIR338	0.0521739	0.818224	0.0898203	0.55292	1.48367	17	1	Brain_Hippocampus
ATGTACA_MIR493	0.231944	0.86904	0.0405518	0.372558	1.16336	32	1	Brain_Hippocampus
ATGTAGC_MIR221_MIR222	0.977019	0.992647	0.0152637	0.20528	0.550835	17	1	Brain_Hippocampus
ATGTCAC_MIR489	0.822624	0.965273	0.0166939	-0.283183	-0.741718	16	1	Brain_Hippocampus
ATGTTAA_MIR302C	0.266131	0.874714	0.0359138	-0.428615	-1.15627	18	1	Brain_Hippocampus
ATGTTTC_MIR494	0.0123124	0.732006	0.180468	-0.636455	-1.66701	16	1	Brain_Hippocampus
ATM_DN.V1_UP	0.659139	0.935018	0.0199075	-0.295885	-0.871583	26	1	Brain_Hippocampus
ATTCTTT_MIR186	0.00240663	0.664347	0.60892	0.558942	1.7675	34	1	Brain_Hippocampus
ATXN7L3_TARGET_GENES	0.472904	0.907453	0.025495	-0.295781	-0.985669	46	1	Brain_Hippocampus
AUTS2_TARGET_GENES	0.141513	0.829714	0.0517364	-0.34976	-1.22229	60	1	Brain_Hippocampus
AZARE_NEOPLASTIC_TRANSFORMATION_BY_STAT3_UP	0.154473	0.832532	0.0510906	0.496876	1.28621	15	1	Brain_Hippocampus
BACH1_01	0.874817	0.974719	0.017029	0.246083	0.734766	27	1	Brain_Hippocampus
BACH2_01	0.281725	0.876322	0.0348573	-0.370059	-1.12651	30	1	Brain_Hippocampus
BAELDE_DIABETIC_NEPHROPATHY_DN	0.63946	0.930684	0.0207138	-0.258758	-0.907794	61	1	Brain_Hippocampus
BAKKER_FOXO3_TARGETS_DN	0.792924	0.956829	0.017223	-0.286508	-0.78078	19	1	Brain_Hippocampus
BANDRES_RESPONSE_TO_CARMUSTIN_MGMT_48HR_DN	0.235072	0.87038	0.0405925	0.422925	1.17842	20	1	Brain_Hippocampus
BANP_TARGET_GENES	0.616596	0.928779	0.0209851	-0.237241	-0.929415	117	1	Brain_Hippocampus
BARHL1_TARGET_GENES	0.762806	0.952289	0.0177046	-0.212465	-0.894065	199	1	Brain_Hippocampus
BARX1_TARGET_GENES	0.982997	0.994296	0.0153744	0.179277	0.764836	204	1	Brain_Hippocampus
BARX2_TARGET_GENES	0.506762	0.914688	0.0256908	0.221031	0.98417	300	1	Brain_Hippocampus
BASAKI_YBX1_TARGETS_DN	0.25643	0.874036	0.036907	-0.307487	-1.11231	71	1	Brain_Hippocampus
BASAKI_YBX1_TARGETS_UP	0.21852	0.857036	0.041711	0.324779	1.14664	58	1	Brain_Hippocampus
BASSO_B_LYMPHOCYTE_NETWORK	0.660929	0.935018	0.0198547	-0.304171	-0.86912	23	1	Brain_Hippocampus
BASSO_CD40_SIGNALING_UP	0.502788	0.91466	0.0242479	-0.355678	-0.969279	19	1	Brain_Hippocampus
BASSO_HAIRY_CELL_LEUKEMIA_UP	0.511708	0.915175	0.0239317	-0.37744	-0.955445	14	1	Brain_Hippocampus
BCL6B_TARGET_GENES	0.0288995	0.779957	0.116711	-0.515102	-1.52961	27	1	Brain_Hippocampus
BDP1_TARGET_GENES	0.967354	0.990434	0.0142367	-0.188224	-0.747406	127	1	Brain_Hippocampus
BEIER_GLIOMA_STEM_CELL_DN	0.636916	0.93014	0.0218322	0.316329	0.881403	20	1	Brain_Hippocampus
BENPORATH_CYCLING_GENES	0.54977	0.921889	0.0227313	-0.243284	-0.959289	122	1	Brain_Hippocampus
BENPORATH_EED_TARGETS	0.719058	0.943279	0.0187311	-0.230432	-0.890667	108	1	Brain_Hippocampus
BENPORATH_ES_1	0.197299	0.849019	0.0431016	-0.333217	-1.16902	61	1	Brain_Hippocampus
BENPORATH_ES_WITH_H3K27ME3	0.452335	0.903403	0.0259399	-0.253602	-0.999975	122	1	Brain_Hippocampus
BENPORATH_MYC_MAX_TARGETS	0.390668	0.896405	0.0301163	0.256409	1.02473	124	1	Brain_Hippocampus
BENPORATH_MYC_TARGETS_WITH_EBOX	0.720033	0.943279	0.0196285	0.25485	0.859931	46	1	Brain_Hippocampus
BENPORATH_NANOG_TARGETS	0.6419	0.931795	0.0203199	-0.228131	-0.929274	155	1	Brain_Hippocampus
BENPORATH_NOS_TARGETS	0.480701	0.909032	0.0263712	0.332506	0.977309	25	1	Brain_Hippocampus
BENPORATH_OCT4_TARGETS	0.645412	0.933861	0.0204667	-0.273247	-0.894253	42	1	Brain_Hippocampus
BENPORATH_PRC2_TARGETS	0.316293	0.882754	0.0328066	-0.304773	-1.07607	63	1	Brain_Hippocampus
BENPORATH_PROLIFERATION	0.543474	0.921561	0.0243805	0.337789	0.941199	20	1	Brain_Hippocampus
BENPORATH_SOX2_TARGETS	0.066807	0.818224	0.0759226	-0.320977	-1.2646	121	1	Brain_Hippocampus
BENPORATH_SUZ12_TARGETS	0.232935	0.87038	0.0389304	-0.289809	-1.11626	105	1	Brain_Hippocampus
BERENJENO_TRANSFORMED_BY_RHOA_DN	0.585884	0.926211	0.0230576	0.252606	0.935152	77	1	Brain_Hippocampus
BERENJENO_TRANSFORMED_BY_RHOA_UP	0.502024	0.91466	0.0243108	-0.25888	-0.978315	92	1	Brain_Hippocampus
BERTUCCI_MEDULLARY_VS_DUCTAL_BREAST_CANCER_DN	0.158904	0.832532	0.0505385	0.449531	1.26635	21	1	Brain_Hippocampus
BERTUCCI_MEDULLARY_VS_DUCTAL_BREAST_CANCER_UP	0.379856	0.894393	0.0303061	0.322499	1.04589	38	1	Brain_Hippocampus
BHATI_G2M_ARREST_BY_2METHOXYESTRADIOL_DN	0.182158	0.840976	0.0465749	0.397514	1.2184	30	1	Brain_Hippocampus
BHATI_G2M_ARREST_BY_2METHOXYESTRADIOL_UP	0.132454	0.829714	0.0555209	0.484664	1.31795	18	1	Brain_Hippocampus
BHAT_ESR1_TARGETS_NOT_VIA_AKT1_UP	0.253578	0.874036	0.0371497	-0.374727	-1.1492	31	1	Brain_Hippocampus
BHAT_ESR1_TARGETS_VIA_AKT1_DN	0.737896	0.946263	0.0195084	0.314212	0.798952	14	1	Brain_Hippocampus
BHAT_ESR1_TARGETS_VIA_AKT1_UP	0.229138	0.86904	0.0394904	-0.351171	-1.15616	43	1	Brain_Hippocampus
BIDUS_METASTASIS_DN	0.649009	0.93471	0.0200762	-0.308844	-0.872626	22	1	Brain_Hippocampus
BIDUS_METASTASIS_UP	0.756623	0.950592	0.0190067	0.265996	0.822366	31	1	Brain_Hippocampus
BILANGES_RAPAMYCIN_SENSITIVE_VIA_TSC1_AND_TSC2	0.543714	0.921561	0.0242667	0.357387	0.940967	16	1	Brain_Hippocampus
BILANGES_SERUM_AND_RAPAMYCIN_SENSITIVE_GENES	0.117806	0.825453	0.0565295	-0.548036	-1.36016	13	1	Brain_Hippocampus
BILANGES_SERUM_SENSITIVE_GENES	0.105593	0.822607	0.0625245	0.539251	1.37116	14	1	Brain_Hippocampus
BILD_E2F3_ONCOGENIC_SIGNATURE	0.795403	0.956829	0.0181365	0.246828	0.805972	39	1	Brain_Hippocampus
BILD_HRAS_ONCOGENIC_SIGNATURE	0.14848	0.832532	0.0520874	0.435285	1.26821	24	1	Brain_Hippocampus
BILD_MYC_ONCOGENIC_SIGNATURE	0.456397	0.903987	0.0270196	0.302783	0.999934	41	1	Brain_Hippocampus
BLALOCK_ALZHEIMERS_DISEASE_DN	0.172777	0.839234	0.0482874	0.273878	1.1381	167	1	Brain_Hippocampus
BLALOCK_ALZHEIMERS_DISEASE_INCIPIENT_DN	0.466514	0.90569	0.0268873	0.335398	0.985808	25	1	Brain_Hippocampus
BLALOCK_ALZHEIMERS_DISEASE_INCIPIENT_UP	0.91678	0.97815	0.0153097	-0.211004	-0.749234	65	1	Brain_Hippocampus
BLALOCK_ALZHEIMERS_DISEASE_UP	0.592648	0.926855	0.023201	0.218057	0.959406	270	1	Brain_Hippocampus
BLANCO_MELO_BETA_INTERFERON_TREATED_BRONCHIAL_EPITHELIAL_CELLS_DN	0.955427	0.986813	0.015539	0.209612	0.65454	32	1	Brain_Hippocampus
BLANCO_MELO_BETA_INTERFERON_TREATED_BRONCHIAL_EPITHELIAL_CELLS_UP	0.797206	0.956829	0.01728	-0.240182	-0.819608	51	1	Brain_Hippocampus
BLANCO_MELO_BRONCHIAL_EPITHELIAL_CELLS_INFLUENZA_A_DEL_NS1_INFECTION_DN	0.516142	0.917266	0.0249253	0.304758	0.958914	33	1	Brain_Hippocampus
BLANCO_MELO_BRONCHIAL_EPITHELIAL_CELLS_INFLUENZA_A_DEL_NS1_INFECTION_UP	0.0972165	0.818409	0.065146	0.322605	1.23977	95	1	Brain_Hippocampus
BLANCO_MELO_BRONCHIAL_EPITHELIAL_CELLS_INFLUENZA_A_INFECTION_DN	0.165197	0.832532	0.0469878	-0.49464	-1.2755	15	1	Brain_Hippocampus
BLANCO_MELO_BRONCHIAL_EPITHELIAL_CELLS_INFLUENZA_A_INFECTION_UP	0.528077	0.918122	0.0234516	-0.329772	-0.951687	24	1	Brain_Hippocampus
BLANCO_MELO_COVID19_BRONCHIAL_EPITHELIAL_CELLS_SARS_COV_2_INFECTION_UP	0.0825477	0.818409	0.0712829	0.500385	1.39425	20	1	Brain_Hippocampus
BLANCO_MELO_COVID19_SARS_COV_2_INFECTION_A594_ACE2_EXPRESSING_CELLS_DN	0.793474	0.956829	0.0171875	-0.302397	-0.765481	14	1	Brain_Hippocampus
BLANCO_MELO_COVID19_SARS_COV_2_INFECTION_A594_ACE2_EXPRESSING_CELLS_RUXOLITINIB_DN	0.560619	0.923883	0.0238342	0.357364	0.925068	15	1	Brain_Hippocampus
BLANCO_MELO_COVID19_SARS_COV_2_INFECTION_A594_ACE2_EXPRESSING_CELLS_RUXOLITINIB_UP	0.887805	0.976855	0.0157914	-0.218296	-0.770741	63	1	Brain_Hippocampus
BLANCO_MELO_COVID19_SARS_COV_2_INFECTION_A594_ACE2_EXPRESSING_CELLS_UP	0.982922	0.994296	0.0150873	0.18379	0.667136	68	1	Brain_Hippocampus
BLANCO_MELO_COVID19_SARS_COV_2_INFECTION_CALU3_CELLS_UP	0.0137803	0.771437	0.176324	0.47806	1.57878	41	1	Brain_Hippocampus
BLANCO_MELO_COVID19_SARS_COV_2_LOW_MOI_INFECTION_A594_ACE2_EXPRESSING_CELLS_UP	0.259621	0.874044	0.0382139	0.471819	1.1783	13	1	Brain_Hippocampus
BLANCO_MELO_COVID19_SARS_COV_2_POS_PATIENT_LUNG_TISSUE_DN	0.377539	0.893183	0.029132	-0.349672	-1.04909	28	1	Brain_Hippocampus
BLANCO_MELO_COVID19_SARS_COV_2_POS_PATIENT_LUNG_TISSUE_UP	0.352266	0.884557	0.0303666	-0.376028	-1.07444	23	1	Brain_Hippocampus
BLANCO_MELO_HUMAN_PARAINFLUENZA_VIRUS_3_INFECTION_A594_CELLS_DN	0.256105	0.874036	0.036811	-0.426436	-1.16211	19	1	Brain_Hippocampus
BLANCO_MELO_HUMAN_PARAINFLUENZA_VIRUS_3_INFECTION_A594_CELLS_UP	0.890329	0.976859	0.0156237	-0.236758	-0.72608	31	1	Brain_Hippocampus
BLANCO_MELO_INFLUENZA_A_INFECTION_A594_CELLS_DN	0.852528	0.972857	0.0161659	-0.270421	-0.73694	19	1	Brain_Hippocampus
BLANCO_MELO_MERS_COV_INFECTION_MCR5_CELLS_UP	0.15479	0.832532	0.049108	-0.388256	-1.23531	37	1	Brain_Hippocampus
BLANCO_MELO_RESPIRATORY_SYNCYTIAL_VIRUS_INFECTION_A594_CELLS_DN	0.632175	0.93014	0.0205919	-0.304368	-0.887146	25	1	Brain_Hippocampus
BLANCO_MELO_RESPIRATORY_SYNCYTIAL_VIRUS_INFECTION_A594_CELLS_UP	0.897805	0.977195	0.0155672	-0.221852	-0.737715	45	1	Brain_Hippocampus
BLUM_RESPONSE_TO_SALIRASIB_DN	0.601399	0.926855	0.0215467	-0.267954	-0.922323	54	1	Brain_Hippocampus
BLUM_RESPONSE_TO_SALIRASIB_UP	0.447455	0.903132	0.0273285	0.297697	1.00451	46	1	Brain_Hippocampus
BMI1_DN.V1_DN	0.0774206	0.818224	0.0700863	-0.502802	-1.40795	21	1	Brain_Hippocampus
BMI1_DN.V1_UP	0.258077	0.874044	0.0366524	-0.397507	-1.14716	24	1	Brain_Hippocampus
BMI1_DN_MEL18_DN.V1_DN	0.319043	0.882754	0.0322617	-0.369046	-1.0959	27	1	Brain_Hippocampus
BMI1_DN_MEL18_DN.V1_UP	0.184194	0.84207	0.0466333	0.43824	1.23454	21	1	Brain_Hippocampus
BOCHKIS_FOXA2_TARGETS	0.0776662	0.818224	0.0705397	-0.355424	-1.29829	75	1	Brain_Hippocampus
BONOME_OVARIAN_CANCER_SURVIVAL_OPTIMAL_DEBULKING	0.040404	0.798414	0.0991088	-0.456318	-1.44332	36	1	Brain_Hippocampus
BONOME_OVARIAN_CANCER_SURVIVAL_SUBOPTIMAL_DEBULKING	0.452885	0.903403	0.0259975	-0.273041	-0.999887	76	1	Brain_Hippocampus
BOQUEST_STEM_CELL_CULTURED_VS_FRESH_UP	0.582424	0.926046	0.0220983	-0.267637	-0.934165	59	1	Brain_Hippocampus
BOQUEST_STEM_CELL_DN	0.69694	0.940065	0.0192425	-0.275283	-0.861122	34	1	Brain_Hippocampus
BOQUEST_STEM_CELL_UP	0.179537	0.840976	0.0452559	-0.365355	-1.20286	43	1	Brain_Hippocampus
BORCZUK_MALIGNANT_MESOTHELIOMA_UP	0.14133	0.829714	0.0515441	-0.382226	-1.25091	42	1	Brain_Hippocampus
BOSCO_ALLERGEN_INDUCED_TH2_ASSOCIATED_MODULE	0.831954	0.967777	0.016538	-0.294348	-0.730538	13	1	Brain_Hippocampus
BOSCO_INTERFERON_INDUCED_ANTIVIRAL_MODULE	0.0540905	0.818224	0.0849239	-0.605441	-1.50263	13	1	Brain_Hippocampus
BOUDOUKHA_BOUND_BY_IGF2BP2	0.104758	0.822607	0.0627866	0.539982	1.37302	14	1	Brain_Hippocampus
BOYAULT_LIVER_CANCER_SUBCLASS_G123_DN	0.0982726	0.819423	0.0621371	-0.551387	-1.39577	14	1	Brain_Hippocampus
BOYAULT_LIVER_CANCER_SUBCLASS_G1_UP	0.222222	0.860744	0.0418647	0.44085	1.19881	18	1	Brain_Hippocampus
BOYAULT_LIVER_CANCER_SUBCLASS_G3_DN	0.137044	0.829714	0.052048	-0.522102	-1.32164	14	1	Brain_Hippocampus
BOYAULT_LIVER_CANCER_SUBCLASS_G3_UP	0.406562	0.897299	0.0278271	-0.339611	-1.02753	29	1	Brain_Hippocampus
BOYAULT_LIVER_CANCER_SUBCLASS_G6_UP	0.998653	0.999378	0.0138877	-0.157769	-0.413232	16	1	Brain_Hippocampus
BOYLAN_MULTIPLE_MYELOMA_C_D_DN	0.267871	0.874714	0.0360798	-0.356573	-1.12783	36	1	Brain_Hippocampus
BOYLAN_MULTIPLE_MYELOMA_C_D_UP	0.774909	0.954009	0.0174815	-0.27895	-0.797055	23	1	Brain_Hippocampus
BOYLAN_MULTIPLE_MYELOMA_D_UP	0.00766046	0.701629	0.238353	0.653433	1.75338	17	1	Brain_Hippocampus
BOYLAN_MULTIPLE_MYELOMA_PCA1_UP	0.366265	0.889584	0.0296677	-0.396502	-1.06964	18	1	Brain_Hippocampus
BPTF_TARGET_GENES	0.780356	0.955125	0.0175396	-0.225849	-0.858167	96	1	Brain_Hippocampus
BRCA1_DN.V1_DN	0.168334	0.836093	0.0466041	-0.486217	-1.27351	16	1	Brain_Hippocampus
BRCA1_DN.V1_UP	0.240841	0.870752	0.0398947	0.450744	1.18677	16	1	Brain_Hippocampus
BRCA2_TARGET_GENES	0.84298	0.970715	0.0162349	-0.204592	-0.870825	221	1	Brain_Hippocampus
BRN2_01	0.830943	0.967704	0.0164607	-0.272644	-0.752866	20	1	Brain_Hippocampus
BROCKE_APOPTOSIS_REVERSED_BY_IL6	0.99596	0.998277	0.0139267	-0.174226	-0.456335	16	1	Brain_Hippocampus
BROWNE_HCMV_INFECTION_12HR_DN	0.896817	0.977195	0.0165751	0.266733	0.666125	13	1	Brain_Hippocampus
BROWNE_HCMV_INFECTION_12HR_UP	0.958413	0.98757	0.0144259	-0.231256	-0.596328	15	1	Brain_Hippocampus
BROWNE_HCMV_INFECTION_14HR_DN	0.513079	0.915985	0.0250519	0.28932	0.971423	45	1	Brain_Hippocampus
BROWNE_HCMV_INFECTION_14HR_UP	0.398701	0.897299	0.0297639	0.372642	1.03831	20	1	Brain_Hippocampus
BROWNE_HCMV_INFECTION_16HR_UP	0.319423	0.882754	0.0323316	-0.380998	-1.09952	24	1	Brain_Hippocampus
BROWNE_HCMV_INFECTION_18HR_DN	0.511962	0.915175	0.0238768	-0.326395	-0.961456	26	1	Brain_Hippocampus
BROWNE_HCMV_INFECTION_18HR_UP	0.443975	0.902418	0.0262971	-0.332454	-1.00588	29	1	Brain_Hippocampus
BROWNE_HCMV_INFECTION_1HR_DN	0.703028	0.941234	0.0191468	-0.266183	-0.862218	40	1	Brain_Hippocampus
BROWNE_HCMV_INFECTION_20HR_DN	0.527356	0.918122	0.0247606	0.377758	0.943392	13	1	Brain_Hippocampus
BROWNE_HCMV_INFECTION_20HR_UP	0.403967	0.897299	0.0294583	0.339983	1.03209	29	1	Brain_Hippocampus
BROWNE_HCMV_INFECTION_24HR_DN	0.0622576	0.818224	0.0792843	-0.453826	-1.40087	32	1	Brain_Hippocampus
BROWNE_HCMV_INFECTION_24HR_UP	0.165197	0.832532	0.0469878	-0.494627	-1.27547	15	1	Brain_Hippocampus
BROWNE_HCMV_INFECTION_30MIN_DN	0.850153	0.971756	0.0161758	-0.248989	-0.753346	29	1	Brain_Hippocampus
BROWNE_HCMV_INFECTION_48HR_DN	0.908846	0.97815	0.0152423	-0.209838	-0.768435	76	1	Brain_Hippocampus
BROWNE_HCMV_INFECTION_48HR_UP	0.657548	0.935018	0.0201524	-0.280672	-0.88278	35	1	Brain_Hippocampus
BROWNE_HCMV_INFECTION_4HR_DN	0.976084	0.992647	0.0143712	-0.192164	-0.646575	48	1	Brain_Hippocampus
BROWNE_HCMV_INFECTION_6HR_DN	0.0989946	0.819423	0.0621371	-0.517649	-1.37338	17	1	Brain_Hippocampus
BROWNE_HCMV_INFECTION_8HR_UP	0.889816	0.976859	0.0167349	0.265495	0.675079	14	1	Brain_Hippocampus
BROWN_MYELOID_CELL_DEVELOPMENT_DN	0.795192	0.956829	0.017184	-0.272245	-0.785669	24	1	Brain_Hippocampus
BROWN_MYELOID_CELL_DEVELOPMENT_UP	0.0632196	0.818224	0.0818245	0.475687	1.42033	27	1	Brain_Hippocampus
BRUECKNER_TARGETS_OF_MIRLET7A3_UP	0.476831	0.908287	0.0251258	-0.361617	-0.985465	19	1	Brain_Hippocampus
BRUINS_UVC_RESPONSE_EARLY_LATE	0.0574595	0.818224	0.0850801	0.430029	1.40418	39	1	Brain_Hippocampus
BRUINS_UVC_RESPONSE_LATE	0.954606	0.986431	0.014475	-0.190623	-0.802739	202	1	Brain_Hippocampus
BRUINS_UVC_RESPONSE_MIDDLE	0.415462	0.898487	0.0290128	0.355622	1.02375	23	1	Brain_Hippocampus
BRUINS_UVC_RESPONSE_VIA_TP53_GROUP_A	0.406435	0.897299	0.0296007	0.250713	1.01699	141	1	Brain_Hippocampus
BRUINS_UVC_RESPONSE_VIA_TP53_GROUP_B	0.527069	0.918122	0.0247214	0.25546	0.964495	86	1	Brain_Hippocampus
BRUINS_UVC_RESPONSE_VIA_TP53_GROUP_D	0.0803658	0.818224	0.069553	-0.436453	-1.35586	33	1	Brain_Hippocampus
BURTON_ADIPOGENESIS_3	0.0505176	0.816388	0.0913213	0.555387	1.49029	17	1	Brain_Hippocampus
BURTON_ADIPOGENESIS_5	0.283955	0.876322	0.034677	-0.437866	-1.14687	16	1	Brain_Hippocampus
BURTON_ADIPOGENESIS_6	0.884383	0.976246	0.015836	-0.232465	-0.747502	39	1	Brain_Hippocampus
BURTON_ADIPOGENESIS_9	0.317421	0.882754	0.0324724	-0.451931	-1.12164	13	1	Brain_Hippocampus
BUSSLINGER_DUODENAL_DIFFERENTIATING_STEM_CELLS	0.869021	0.974448	0.0168414	0.227729	0.771291	47	1	Brain_Hippocampus
BUSSLINGER_DUODENAL_EARLY_IMMATURE_ENTEROCYTES	0.783571	0.955781	0.0174055	-0.293664	-0.769169	16	1	Brain_Hippocampus
BUSSLINGER_DUODENAL_IMMUNE_CELLS	0.636421	0.93014	0.0219203	0.231658	0.926991	126	1	Brain_Hippocampus
BUSSLINGER_DUODENAL_LATE_IMMATURE_ENTEROCYTES	0.539251	0.92138	0.0244952	0.31628	0.944362	27	1	Brain_Hippocampus
BUSSLINGER_DUODENAL_MATURE_ENTEROCYTES	0.737137	0.946263	0.0183873	-0.270853	-0.830642	31	1	Brain_Hippocampus
BUSSLINGER_DUODENAL_STEM_CELLS	0.917594	0.97815	0.0153251	-0.213255	-0.739968	57	1	Brain_Hippocampus
BUSSLINGER_DUODENAL_TRANSIT_AMPLIFYING_CELLS	0.866543	0.974425	0.0169071	0.238019	0.748922	33	1	Brain_Hippocampus
BUSSLINGER_DUODENAL_TUFT_CELLS	0.804141	0.959872	0.0181059	0.283481	0.760674	17	1	Brain_Hippocampus
BUSSLINGER_ESOPHAGEAL_DENDRITIC_CELLS	0.41505	0.898487	0.0276533	-0.331183	-1.0223	32	1	Brain_Hippocampus
BUSSLINGER_ESOPHAGEAL_LATE_SUPRABASAL_CELLS	0.280117	0.876322	0.0367315	0.405987	1.13122	20	1	Brain_Hippocampus
BUSSLINGER_GASTRIC_G_CELLS	0.0290664	0.779957	0.116711	-0.638852	-1.58556	13	1	Brain_Hippocampus
BUSSLINGER_GASTRIC_IMMATURE_PIT_CELLS	0.867432	0.974425	0.0171133	0.243819	0.740165	29	1	Brain_Hippocampus
BUSSLINGER_GASTRIC_IMMUNE_CELLS	0.79623	0.956829	0.0184224	0.207839	0.889568	209	1	Brain_Hippocampus
BUSSLINGER_GASTRIC_ISTHMUS_CELLS	0.475185	0.908181	0.0262749	0.272761	0.985598	66	1	Brain_Hippocampus
BUSSLINGER_GASTRIC_LYZ_POSITIVE_CELLS	0.679717	0.938472	0.0207279	0.295921	0.862169	24	1	Brain_Hippocampus
BUSSLINGER_GASTRIC_MATURE_PIT_CELLS	0.0642166	0.818224	0.0779135	-0.456845	-1.40103	31	1	Brain_Hippocampus
BUSSLINGER_GASTRIC_METALLOTHIONEIN_CELLS	0.228724	0.86904	0.039152	-0.430209	-1.18796	20	1	Brain_Hippocampus
BUSSLINGER_GASTRIC_OXYNTIC_ENTEROCHROMAFFIN_LIKE_CELLS	0.0228802	0.779957	0.131742	-0.57687	-1.57206	19	1	Brain_Hippocampus
BUSSLINGER_GASTRIC_PARIETAL_CELLS	0.551774	0.921889	0.0238768	0.294403	0.935977	35	1	Brain_Hippocampus
BUSSLINGER_GASTRIC_PPP1R1B_POSITIVE_CELLS	0.967945	0.99064	0.0155703	0.206788	0.595297	23	1	Brain_Hippocampus
BUSSLINGER_GASTRIC_PREZYMOGENIC_CELLS	0.0217028	0.779957	0.141073	0.641406	1.63091	14	1	Brain_Hippocampus
BUSSLINGER_GASTRIC_REG3A_POSITIVE_CELLS	0.14042	0.829714	0.0536439	0.528001	1.3186	13	1	Brain_Hippocampus
BUSSLINGER_GASTRIC_X_CELLS	0.880577	0.97582	0.0156994	-0.250567	-0.72311	24	1	Brain_Hippocampus
BUYTAERT_PHOTODYNAMIC_THERAPY_STRESS_DN	0.887944	0.976855	0.0156457	-0.208644	-0.808452	110	1	Brain_Hippocampus
BUYTAERT_PHOTODYNAMIC_THERAPY_STRESS_UP	0.709731	0.941245	0.0200762	0.228056	0.893249	107	1	Brain_Hippocampus
BYSTRYKH_HEMATOPOIESIS_STEM_CELL_AND_BRAIN_QTL_CIS	0.290787	0.877855	0.0341492	-0.450026	-1.13919	14	1	Brain_Hippocampus
BYSTRYKH_HEMATOPOIESIS_STEM_CELL_AND_BRAIN_QTL_TRANS	0.939736	0.983305	0.0159806	0.231725	0.630134	18	1	Brain_Hippocampus
BYSTRYKH_HEMATOPOIESIS_STEM_CELL_QTL_CIS	0.793424	0.956829	0.0173014	-0.259284	-0.795161	31	1	Brain_Hippocampus
BYSTRYKH_HEMATOPOIESIS_STEM_CELL_QTL_TRANS	0.0956142	0.818409	0.0657382	0.31215	1.22872	111	1	Brain_Hippocampus
CACBINDINGPROTEIN_Q6	0.027239	0.779957	0.124979	0.491643	1.53522	32	1	Brain_Hippocampus
CACCAGC_MIR138	0.723323	0.943798	0.0184459	-0.293026	-0.827934	22	1	Brain_Hippocampus
CACCCBINDINGFACTOR_Q6	0.119686	0.825453	0.0581682	0.41477	1.29518	32	1	Brain_Hippocampus
CACGTG_MYC_Q2	0.312656	0.882754	0.0327223	-0.261771	-1.06268	152	1	Brain_Hippocampus
CACTGCC_MIR34A_MIR34C_MIR449	0.606229	0.92774	0.0223648	0.284908	0.905792	35	1	Brain_Hippocampus
CACTGTG_MIR128A_MIR128B	0.339627	0.884546	0.0324018	0.329042	1.07443	39	1	Brain_Hippocampus
CACTTTG_MIR520G_MIR520H	0.877321	0.9751	0.0156836	-0.246534	-0.72621	26	1	Brain_Hippocampus
CADWELL_ATG16L1_TARGETS_DN	0.629473	0.93014	0.0206902	-0.335729	-0.879348	16	1	Brain_Hippocampus
CAGCACT_MIR5123P	0.550392	0.921889	0.022698	-0.338902	-0.935829	20	1	Brain_Hippocampus
CAGCAGG_MIR370	0.5022	0.91466	0.0256978	0.348374	0.970691	20	1	Brain_Hippocampus
CAGCCTC_MIR4855P	0.641775	0.931795	0.0217756	0.307395	0.876115	22	1	Brain_Hippocampus
CAGCTG_AP4_Q5	0.777871	0.954009	0.0187231	0.2113	0.886293	177	1	Brain_Hippocampus
CAGCTTT_MIR320	0.813901	0.96213	0.0178271	0.250267	0.787458	33	1	Brain_Hippocampus
CAGGTA_AREB6_01	0.463854	0.905345	0.0255436	-0.26253	-0.994979	93	1	Brain_Hippocampus
CAGTATT_MIR200B_MIR200C_MIR429	0.146664	0.832532	0.0522058	0.349825	1.21809	55	1	Brain_Hippocampus
CAGTGTT_MIR141_MIR200A	0.917456	0.97815	0.0160908	0.218888	0.725899	42	1	Brain_Hippocampus
CAHOY_ASTROCYTIC	0.401957	0.897299	0.0294962	0.396789	1.04471	16	1	Brain_Hippocampus
CAHOY_ASTROGLIAL	0.33612	0.884546	0.0329645	0.423939	1.0974	15	1	Brain_Hippocampus
CAIRO_HEPATOBLASTOMA_CLASSES_DN	0.530855	0.918122	0.0235639	-0.298572	-0.954996	38	1	Brain_Hippocampus
CAIRO_HEPATOBLASTOMA_CLASSES_UP	0.634649	0.93014	0.0205733	-0.237541	-0.923997	112	1	Brain_Hippocampus
CAIRO_HEPATOBLASTOMA_DN	0.00853209	0.710764	0.21826	-0.49121	-1.62761	44	1	Brain_Hippocampus
CAIRO_HEPATOBLASTOMA_UP	0.667078	0.935731	0.0208225	0.278588	0.876569	33	1	Brain_Hippocampus
CAIRO_LIVER_DEVELOPMENT_DN	0.0433262	0.805684	0.0956364	-0.427402	-1.42122	45	1	Brain_Hippocampus
CAIRO_LIVER_DEVELOPMENT_UP	0.712003	0.941245	0.0186552	-0.297897	-0.834177	21	1	Brain_Hippocampus
CAMP_UP.V1_DN	0.321294	0.882754	0.0338339	0.358922	1.08959	29	1	Brain_Hippocampus
CAMP_UP.V1_UP	0.148998	0.832532	0.0501083	-0.377435	-1.24263	43	1	Brain_Hippocampus
CARRILLOREIXACH_HEPATOBLASTOMA_VS_NORMAL_DN	0.00960246	0.71557	0.204544	-0.329668	-1.37901	190	1	Brain_Hippocampus
CARRILLOREIXACH_HEPATOBLASTOMA_VS_NORMAL_HYPOMETHYLATED_AND_UP	0.669964	0.93643	0.0195683	-0.306941	-0.8595	21	1	Brain_Hippocampus
CARRILLOREIXACH_HEPATOBLASTOMA_VS_NORMAL_UP	0.872422	0.974559	0.0157342	-0.207056	-0.82348	129	1	Brain_Hippocampus
CARRILLOREIXACH_MRS3_VS_LOWER_RISK_HEPATOBLASTOMA_DN	0.179767	0.840976	0.0448026	-0.430817	-1.23099	23	1	Brain_Hippocampus
CARRILLOREIXACH_MRS3_VS_LOWER_RISK_HEPATOBLASTOMA_UP	0.6564	0.935018	0.0200583	-0.345409	-0.857265	13	1	Brain_Hippocampus
CART1_01	0.133269	0.829714	0.0530558	-0.418194	-1.2825	31	1	Brain_Hippocampus
CASORELLI_ACUTE_PROMYELOCYTIC_LEUKEMIA_DN	0.796708	0.956829	0.0170887	-0.217878	-0.859112	122	1	Brain_Hippocampus
CASORELLI_ACUTE_PROMYELOCYTIC_LEUKEMIA_UP	0.572797	0.925877	0.023428	0.333169	0.918438	19	1	Brain_Hippocampus
CASP8AP2_TARGET_GENES	0.164263	0.832532	0.0475641	-0.34469	-1.20311	59	1	Brain_Hippocampus
CATGTAA_MIR496	0.870572	0.974448	0.0158009	-0.2627	-0.708684	18	1	Brain_Hippocampus
CATRRAGC_UNKNOWN	0.158614	0.832532	0.0481595	-0.524655	-1.30213	13	1	Brain_Hippocampus
CATTGTYY_SOX9_B1	0.565361	0.924674	0.0234751	0.284812	0.934524	40	1	Brain_Hippocampus
CATTTCA_MIR203	0.446305	0.903004	0.0277192	0.335749	1.00249	27	1	Brain_Hippocampus
CAVIN1_TARGET_GENES	0.00421617	0.664347	0.310777	-0.683143	-1.76158	15	1	Brain_Hippocampus
CBFA2T2_TARGET_GENES	0.652996	0.935018	0.0198591	-0.21683	-0.937366	255	1	Brain_Hippocampus
CBX5_TARGET_GENES	0.132955	0.829714	0.0525252	-0.294157	-1.18434	140	1	Brain_Hippocampus
CBX7_TARGET_GENES	0.153218	0.832532	0.0487095	-0.287775	-1.16166	143	1	Brain_Hippocampus
CC2D1A_TARGET_GENES	0.306703	0.879556	0.0330996	-0.255607	-1.05835	176	1	Brain_Hippocampus
CCANNAGRKGGC_UNKNOWN	0.067404	0.818224	0.0790299	0.571234	1.45249	14	1	Brain_Hippocampus
CCCAGAG_MIR326	0.796774	0.956829	0.0184185	0.276968	0.77173	20	1	Brain_Hippocampus
CCCNNGGGAR_OLF1_01	0.275902	0.876322	0.0354412	-0.357122	-1.12323	35	1	Brain_Hippocampus
CCCNNNNNNAAGWT_UNKNOWN	0.522732	0.917805	0.0250251	0.342676	0.954814	20	1	Brain_Hippocampus
CCGNMNNTNACG_UNKNOWN	0.901845	0.977195	0.0151965	-0.247506	-0.693069	21	1	Brain_Hippocampus
CCTGCTG_MIR214	0.958086	0.987512	0.0144115	-0.212721	-0.62661	26	1	Brain_Hippocampus
CCTGTGA_MIR513	0.864149	0.974364	0.0171627	0.275083	0.699458	14	1	Brain_Hippocampus
CCTNTMAGA_UNKNOWN	0.974412	0.992473	0.0153713	0.214424	0.53549	13	1	Brain_Hippocampus
CDC5L_TARGET_GENES	0.672165	0.936749	0.0207468	0.26808	0.879622	40	1	Brain_Hippocampus
CDC5_01	0.663737	0.935018	0.0211695	0.316155	0.859726	18	1	Brain_Hippocampus
CDC73_TARGET_GENES	0.569427	0.925195	0.023346	0.258699	0.941709	69	1	Brain_Hippocampus
CDPCR3HD_01	0.252187	0.874036	0.0388755	0.396643	1.15562	24	1	Brain_Hippocampus
CDX2_Q5	0.4251	0.898724	0.0285996	0.364834	1.01655	20	1	Brain_Hippocampus
CEBPA_01	0.626539	0.93014	0.0220247	0.303072	0.890796	25	1	Brain_Hippocampus
CEBPB_01	0.564796	0.924329	0.0235047	0.298742	0.932861	32	1	Brain_Hippocampus
CEBPB_02	0.459075	0.904662	0.0272247	0.332708	0.993414	27	1	Brain_Hippocampus
CEBPDELTA_Q6	0.994809	0.998104	0.0139351	-0.177896	-0.484796	19	1	Brain_Hippocampus
CEBPGAMMA_Q6	0.45762	0.903987	0.0272327	0.327594	0.994483	29	1	Brain_Hippocampus
CEBPZ_TARGET_GENES	0.500843	0.914491	0.0258468	0.222774	0.984343	278	1	Brain_Hippocampus
CEBP_01	0.526447	0.918122	0.0234457	-0.317715	-0.953212	28	1	Brain_Hippocampus
CEBP_C	0.712171	0.941245	0.0188115	-0.305276	-0.831926	19	1	Brain_Hippocampus
CEBP_Q2	0.579478	0.925883	0.0230348	0.293525	0.923569	33	1	Brain_Hippocampus
CEBP_Q2_01	0.611483	0.928703	0.0210576	-0.304277	-0.90356	27	1	Brain_Hippocampus
CEBP_Q3	0.614889	0.928709	0.0222682	0.295009	0.904218	30	1	Brain_Hippocampus
CERVERA_SDHB_TARGETS_1_UP	0.841477	0.969921	0.0163639	-0.277671	-0.727281	16	1	Brain_Hippocampus
CERVERA_SDHB_TARGETS_2	0.314493	0.882754	0.0340962	0.415678	1.1154	17	1	Brain_Hippocampus
CETS1P54_01	0.64471	0.933568	0.0213665	0.269721	0.894475	42	1	Brain_Hippocampus
CGGAARNGGCNG_UNKNOWN	0.278345	0.876322	0.0350966	-0.467118	-1.15933	13	1	Brain_Hippocampus
CGTSACG_PAX3_B	0.273023	0.875114	0.0353832	-0.426352	-1.15017	18	1	Brain_Hippocampus
CHAF1A_TARGET_GENES	0.356689	0.886285	0.0302559	-0.436546	-1.08346	13	1	Brain_Hippocampus
CHAF1B_TARGET_GENES	0.548449	0.921561	0.0227758	-0.23657	-0.963651	155	1	Brain_Hippocampus
CHAMP1_TARGET_GENES	0.935006	0.982885	0.0158041	0.212503	0.701786	41	1	Brain_Hippocampus
CHANDRAN_METASTASIS_DN	0.269382	0.874714	0.0372807	0.326645	1.11821	50	1	Brain_Hippocampus
CHANDRAN_METASTASIS_UP	0.235491	0.87038	0.0404707	0.383488	1.16416	29	1	Brain_Hippocampus
CHARAFE_BREAST_CANCER_BASAL_VS_MESENCHYMAL_UP	0.0688329	0.818224	0.0749258	-0.522752	-1.42458	19	1	Brain_Hippocampus
CHARAFE_BREAST_CANCER_LUMINAL_VS_BASAL_DN	0.722108	0.943528	0.0195726	0.240529	0.869132	66	1	Brain_Hippocampus
CHARAFE_BREAST_CANCER_LUMINAL_VS_BASAL_UP	0.350953	0.884546	0.0317375	0.30021	1.055	57	1	Brain_Hippocampus
CHARAFE_BREAST_CANCER_LUMINAL_VS_MESENCHYMAL_DN	0.464258	0.905345	0.0258396	-0.280845	-0.994187	64	1	Brain_Hippocampus
CHARAFE_BREAST_CANCER_LUMINAL_VS_MESENCHYMAL_UP	0.510828	0.914688	0.0240795	-0.268755	-0.973899	72	1	Brain_Hippocampus
CHAUHAN_RESPONSE_TO_METHOXYESTRADIOL_DN	0.245489	0.872019	0.0376809	-0.468899	-1.18696	14	1	Brain_Hippocampus
CHEBOTAEV_GR_TARGETS_DN	0.592274	0.926855	0.0215416	-0.319361	-0.912524	23	1	Brain_Hippocampus
CHEMNITZ_RESPONSE_TO_PROSTAGLANDIN_E2_DN	0.177743	0.840976	0.0453372	-0.322042	-1.17635	75	1	Brain_Hippocampus
CHEMNITZ_RESPONSE_TO_PROSTAGLANDIN_E2_UP	0.554878	0.922273	0.0225112	-0.331535	-0.93674	22	1	Brain_Hippocampus
CHENG_IMPRINTED_BY_ESTRADIOL	0.217709	0.857036	0.0404101	-0.493515	-1.22485	13	1	Brain_Hippocampus
CHEN_HOXA5_TARGETS_9HR_UP	0.24059	0.870421	0.0383546	-0.367382	-1.1555	35	1	Brain_Hippocampus
CHEN_LIVER_METABOLISM_QTL_CIS	0.222669	0.861273	0.0397781	-0.445195	-1.201	18	1	Brain_Hippocampus
CHEN_METABOLIC_SYNDROM_NETWORK	0.289164	0.877855	0.0361102	0.248867	1.06242	206	1	Brain_Hippocampus
CHESLER_BRAIN_QTL_CIS	0.338207	0.884546	0.0312434	-0.420921	-1.10248	16	1	Brain_Hippocampus
CHIANG_LIVER_CANCER_SUBCLASS_CTNNB1_DN	0.0850451	0.818409	0.0670487	-0.472289	-1.37659	25	1	Brain_Hippocampus
CHIANG_LIVER_CANCER_SUBCLASS_CTNNB1_UP	0.166159	0.834319	0.0466919	-0.44288	-1.25134	22	1	Brain_Hippocampus
CHIANG_LIVER_CANCER_SUBCLASS_POLYSOMY7_UP	0.708935	0.941234	0.0201569	0.304614	0.828341	18	1	Brain_Hippocampus
CHIANG_LIVER_CANCER_SUBCLASS_PROLIFERATION_DN	0.237956	0.87038	0.0386218	-0.365481	-1.15601	36	1	Brain_Hippocampus
CHIANG_LIVER_CANCER_SUBCLASS_PROLIFERATION_UP	0.785535	0.956364	0.0185956	0.265287	0.798327	28	1	Brain_Hippocampus
CHIANG_LIVER_CANCER_SUBCLASS_UNANNOTATED_DN	0.699163	0.940193	0.0192676	-0.276333	-0.858439	33	1	Brain_Hippocampus
CHIANG_LIVER_CANCER_SUBCLASS_UNANNOTATED_UP	0.0688322	0.818224	0.0751441	-0.539197	-1.43055	17	1	Brain_Hippocampus
CHIARADONNA_NEOPLASTIC_TRANSFORMATION_CDC25_DN	0.964593	0.990265	0.0143138	-0.208559	-0.614349	26	1	Brain_Hippocampus
CHIARADONNA_NEOPLASTIC_TRANSFORMATION_CDC25_UP	0.574644	0.925877	0.0221088	-0.350327	-0.917583	16	1	Brain_Hippocampus
CHIARADONNA_NEOPLASTIC_TRANSFORMATION_KRAS_DN	0.827507	0.96584	0.0178457	0.259869	0.768888	26	1	Brain_Hippocampus
CHIARADONNA_NEOPLASTIC_TRANSFORMATION_KRAS_UP	0.0446578	0.805684	0.0976763	0.596243	1.51608	14	1	Brain_Hippocampus
CHICAS_RB1_TARGETS_CONFLUENT	0.0575264	0.818224	0.0821057	-0.346159	-1.31193	93	1	Brain_Hippocampus
CHICAS_RB1_TARGETS_GROWING	0.0415887	0.805684	0.101118	0.4833	1.48134	30	1	Brain_Hippocampus
CHICAS_RB1_TARGETS_LOW_SERUM	0.532623	0.918122	0.0231377	-0.339013	-0.94931	21	1	Brain_Hippocampus
CHICAS_RB1_TARGETS_SENESCENT	0.806813	0.960139	0.0181059	0.221601	0.84002	88	1	Brain_Hippocampus
CHOI_ATL_STAGE_PREDICTOR	0.337219	0.884546	0.0328187	0.416263	1.09598	16	1	Brain_Hippocampus
CHOP_01	0.552902	0.921889	0.0240981	0.32551	0.937069	23	1	Brain_Hippocampus
CHUNG_BLISTER_CYTOTOXICITY_UP	0.362875	0.888804	0.0315267	0.382708	1.06636	20	1	Brain_Hippocampus
CHX10_01	0.0998077	0.820899	0.0616935	-0.468296	-1.35145	24	1	Brain_Hippocampus
CHYLA_CBFA2T3_TARGETS_DN	0.944812	0.984497	0.0157247	0.211893	0.670052	34	1	Brain_Hippocampus
CHYLA_CBFA2T3_TARGETS_UP	0.56032	0.923883	0.0227146	-0.267122	-0.948501	65	1	Brain_Hippocampus
CIC_TARGET_GENES	0.520304	0.917805	0.0247475	0.266942	0.964572	66	1	Brain_Hippocampus
CIITA_TARGET_GENES	0.337776	0.884546	0.031072	-0.247548	-1.04684	207	1	Brain_Hippocampus
CIZ_01	0.44062	0.902227	0.0263712	-0.354406	-1.01266	23	1	Brain_Hippocampus
CMYB_01	0.57947	0.925883	0.0231377	0.298124	0.921693	31	1	Brain_Hippocampus
COATES_MACROPHAGE_M1_VS_M2_DN	0.5734	0.925877	0.0220824	-0.356565	-0.919455	15	1	Brain_Hippocampus
COATES_MACROPHAGE_M1_VS_M2_UP	0.071333	0.818224	0.0733447	-0.515233	-1.42274	20	1	Brain_Hippocampus
COBLL1_TARGET_GENES	0.753195	0.950394	0.0192592	0.281254	0.809666	23	1	Brain_Hippocampus
COLDREN_GEFITINIB_RESISTANCE_DN	0.208067	0.852575	0.0416238	-0.354607	-1.17498	44	1	Brain_Hippocampus
COLDREN_GEFITINIB_RESISTANCE_UP	0.862336	0.974134	0.0160811	-0.268395	-0.712079	17	1	Brain_Hippocampus
COLINA_TARGETS_OF_4EBP1_AND_4EBP2	0.454103	0.903403	0.0261427	-0.29014	-0.995818	53	1	Brain_Hippocampus
CONCANNON_APOPTOSIS_BY_EPOXOMICIN_DN	0.19436	0.848938	0.0428186	-0.429527	-1.21361	22	1	Brain_Hippocampus
CONCANNON_APOPTOSIS_BY_EPOXOMICIN_UP	0.97218	0.991881	0.0142367	-0.202874	-0.613818	29	1	Brain_Hippocampus
COREBINDINGFACTOR_Q6	0.458179	0.9041	0.0269806	0.309593	0.990488	36	1	Brain_Hippocampus
COULOUARN_TEMPORAL_TGFB1_SIGNATURE_DN	0.0701418	0.818224	0.0740706	-0.561136	-1.44697	15	1	Brain_Hippocampus
COULOUARN_TEMPORAL_TGFB1_SIGNATURE_UP	0.574938	0.925877	0.0233577	0.348334	0.917131	16	1	Brain_Hippocampus
COUP_01	0.935418	0.983026	0.0157977	0.212336	0.701234	41	1	Brain_Hippocampus
COUP_DR1_Q6	0.806677	0.960139	0.0171098	-0.247079	-0.800333	40	1	Brain_Hippocampus
CP2_01	0.806821	0.960139	0.0181212	0.256353	0.785735	30	1	Brain_Hippocampus
CP2_02	0.0389259	0.793776	0.104652	0.580198	1.5276	16	1	Brain_Hippocampus
CREB3L2_TARGET_GENES	0.452952	0.903403	0.0274009	0.338545	0.995059	25	1	Brain_Hippocampus
CREB3L4_TARGET_GENES	0.179861	0.840976	0.0472888	0.254842	1.11108	247	1	Brain_Hippocampus
CREB3_TARGET_GENES	0.731632	0.944518	0.018493	-0.239558	-0.868098	72	1	Brain_Hippocampus
CREBP1CJUN_01	0.131984	0.829714	0.0535164	-0.39309	-1.25732	38	1	Brain_Hippocampus
CREBP1_01	0.0116497	0.72577	0.193114	0.68105	1.70082	13	1	Brain_Hippocampus
CREBP1_Q2	0.593106	0.926855	0.0216276	-0.300548	-0.914904	30	1	Brain_Hippocampus
CREB_01	0.0998054	0.820899	0.0620732	-0.400687	-1.30478	41	1	Brain_Hippocampus
CREB_02	0.648953	0.93471	0.0203473	-0.286452	-0.884221	32	1	Brain_Hippocampus
CREB_Q2	0.593726	0.926855	0.0216988	-0.293959	-0.91954	34	1	Brain_Hippocampus
CREB_Q2_01	0.875026	0.974719	0.0170255	0.247114	0.731149	26	1	Brain_Hippocampus
CREB_Q3	0.898891	0.977195	0.0166327	0.239119	0.713972	27	1	Brain_Hippocampus
CREB_Q4	0.652132	0.935018	0.0203291	-0.277913	-0.888918	38	1	Brain_Hippocampus
CREB_Q4_01	0.521722	0.917805	0.0235699	-0.322199	-0.95678	27	1	Brain_Hippocampus
CREIGHTON_ENDOCRINE_THERAPY_RESISTANCE_1	0.287902	0.877855	0.0345534	-0.300139	-1.08934	73	1	Brain_Hippocampus
CREIGHTON_ENDOCRINE_THERAPY_RESISTANCE_2	0.597341	0.926855	0.0227146	0.246852	0.933401	87	1	Brain_Hippocampus
CREIGHTON_ENDOCRINE_THERAPY_RESISTANCE_3	0.406854	0.897299	0.0277772	-0.258379	-1.02165	124	1	Brain_Hippocampus
CREIGHTON_ENDOCRINE_THERAPY_RESISTANCE_4	0.912342	0.97815	0.0162349	0.216334	0.740582	50	1	Brain_Hippocampus
CREIGHTON_ENDOCRINE_THERAPY_RESISTANCE_5	0.506216	0.914688	0.0253776	0.264108	0.973922	75	1	Brain_Hippocampus
CREL_01	0.578497	0.925877	0.0233052	0.303946	0.922693	29	1	Brain_Hippocampus
CROONQUIST_IL6_DEPRIVATION_DN	0.659281	0.935018	0.0212578	0.332229	0.860004	15	1	Brain_Hippocampus
CRX_DN.V1_DN	0.17489	0.840794	0.0455833	-0.42418	-1.23637	25	1	Brain_Hippocampus
CRX_DN.V1_UP	0.0698791	0.818224	0.0742818	-0.481124	-1.40234	25	1	Brain_Hippocampus
CRX_NRL_DN.V1_DN	0.602384	0.926855	0.0213616	-0.331188	-0.902541	19	1	Brain_Hippocampus
CRX_NRL_DN.V1_UP	0.536723	0.920635	0.0245659	0.347901	0.946052	18	1	Brain_Hippocampus
CRX_Q4	0.459077	0.904662	0.0259111	-0.322502	-0.995501	32	1	Brain_Hippocampus
CSHL1_TARGET_GENES	0.0167445	0.779957	0.155355	-0.490194	-1.55964	37	1	Brain_Hippocampus
CSR_EARLY_UP.V1_DN	0.249952	0.873338	0.0372151	-0.406361	-1.16111	23	1	Brain_Hippocampus
CSR_EARLY_UP.V1_UP	0.58	0.925919	0.0219567	-0.318467	-0.919063	24	1	Brain_Hippocampus
CSR_LATE_UP.V1_DN	0.566502	0.924814	0.0221829	-0.328611	-0.928476	22	1	Brain_Hippocampus
CSR_LATE_UP.V1_UP	0.487379	0.910849	0.0262749	0.343351	0.978593	22	1	Brain_Hippocampus
CTACCTC_LET7A_LET7B_LET7C_LET7D_LET7E_LET7F_MIR98_LET7G_LET7I	0.775403	0.954009	0.0177046	-0.246969	-0.821235	45	1	Brain_Hippocampus
CTACTGT_MIR199A	0.279559	0.876322	0.0366366	0.435076	1.14551	16	1	Brain_Hippocampus
CTATGCA_MIR153	0.32622	0.883943	0.0317487	-0.388122	-1.09662	22	1	Brain_Hippocampus
CTAWWWATA_RSRFC4_Q2	0.254959	0.874036	0.0384609	0.331477	1.12964	49	1	Brain_Hippocampus
CTCAGGG_MIR125B_MIR125A	0.105857	0.822607	0.0601784	-0.422324	-1.31197	33	1	Brain_Hippocampus
CTCCAAG_MIR432	0.773182	0.954009	0.0176017	-0.297629	-0.779556	16	1	Brain_Hippocampus
CTCTGGA_MIR520A_MIR525	0.760693	0.951763	0.0190477	0.276568	0.812895	25	1	Brain_Hippocampus
CTGAGCC_MIR24	0.168934	0.83726	0.0487095	0.417427	1.23506	26	1	Brain_Hippocampus
CTGCAGY_UNKNOWN	0.540016	0.921561	0.023253	-0.266624	-0.958652	69	1	Brain_Hippocampus
CTIP_DN.V1_DN	0.707482	0.941234	0.0202972	0.297549	0.83821	21	1	Brain_Hippocampus
CTIP_DN.V1_UP	0.366839	0.889584	0.0296389	-0.396002	-1.06829	18	1	Brain_Hippocampus
CTTGTAT_MIR381	0.696052	0.939995	0.0191054	-0.323037	-0.832999	15	1	Brain_Hippocampus
CTTTAAR_UNKNOWN	0.28968	0.877855	0.0341758	-0.273259	-1.08048	124	1	Brain_Hippocampus
CTTTGA_LEF1_Q2	0.569426	0.925195	0.0222255	-0.235643	-0.956607	152	1	Brain_Hippocampus
CTTTGCA_MIR527	0.325281	0.883943	0.0335381	0.373785	1.08903	24	1	Brain_Hippocampus
CTTTGTA_MIR524	0.260888	0.874524	0.0379365	0.336335	1.12315	44	1	Brain_Hippocampus
CUI_DEVELOPING_HEART_C1_5TH_WEEK_CARDIAC_CELLS	0.499616	0.914377	0.0243235	-0.381877	-0.966675	14	1	Brain_Hippocampus
CUI_DEVELOPING_HEART_C3_FIBROBLAST_LIKE_CELL	0.312813	0.882754	0.0327463	-0.428744	-1.12297	16	1	Brain_Hippocampus
CUI_DEVELOPING_HEART_C4_ENDOTHELIAL_CELL	0.758911	0.951016	0.0178196	-0.30675	-0.791	15	1	Brain_Hippocampus
CUI_DEVELOPING_HEART_C5_VALVAR_CELL	0.593996	0.926855	0.0227479	0.336942	0.904127	17	1	Brain_Hippocampus
CUI_DEVELOPING_HEART_C6_EPICARDIAL_CELL	0.584711	0.926211	0.0220089	-0.280952	-0.924983	43	1	Brain_Hippocampus
CUI_DEVELOPING_HEART_C7_MAST_CELL	0.860695	0.973537	0.0173659	0.256683	0.723089	21	1	Brain_Hippocampus
CUI_DEVELOPING_HEART_C8_MACROPHAGE	0.922744	0.978893	0.0160194	0.222763	0.712691	36	1	Brain_Hippocampus
CUI_DEVELOPING_HEART_C9_B_T_CELL	0.408919	0.897299	0.0293737	0.362511	1.0332	22	1	Brain_Hippocampus
CUI_DEVELOPING_HEART_CARDIAC_FIBROBLASTS	0.554764	0.922273	0.0226759	-0.37354	-0.927082	13	1	Brain_Hippocampus
CUI_DEVELOPING_HEART_TRABECULAR_ATRIAL_CARDIOMYOCYTE	0.993077	0.997393	0.013963	-0.179316	-0.517487	24	1	Brain_Hippocampus
CUI_DEVELOPING_HEART_VALVAR_ENDOTHELIAL_CELL	0.436928	0.900828	0.0279948	0.386658	1.01803	16	1	Brain_Hippocampus
CUI_DEVELOPING_HEART_VASCULAR_ENDOTHELIAL_CELL	0.271261	0.874927	0.0355726	-0.390964	-1.13955	25	1	Brain_Hippocampus
CUI_TCF21_TARGETS_2_DN	0.0220283	0.779957	0.139715	0.366243	1.40459	94	1	Brain_Hippocampus
CUI_TCF21_TARGETS_2_UP	0.761877	0.952289	0.0178159	-0.233259	-0.856354	77	1	Brain_Hippocampus
CUX1_TARGET_GENES	0.640178	0.930837	0.0205083	-0.241867	-0.919034	96	1	Brain_Hippocampus
CYCLIN_D1_KE_.V1_DN	0.763315	0.952539	0.0177824	-0.293661	-0.800275	19	1	Brain_Hippocampus
CYCLIN_D1_KE_.V1_UP	0.775483	0.954009	0.0174706	-0.278749	-0.796484	23	1	Brain_Hippocampus
CYCLIN_D1_UP.V1_DN	0.790727	0.956781	0.0186194	0.277602	0.78202	21	1	Brain_Hippocampus
CYCLIN_D1_UP.V1_UP	0.951805	0.985299	0.0157532	0.2152	0.632522	25	1	Brain_Hippocampus
CYTAGCAAY_UNKNOWN	0.647273	0.933874	0.0201839	-0.297604	-0.883746	27	1	Brain_Hippocampus
DACH1_TARGET_GENES	0.569549	0.925195	0.0235639	0.232756	0.954917	150	1	Brain_Hippocampus
DACOSTA_UV_RESPONSE_VIA_ERCC3_COMMON_DN	0.0936591	0.818409	0.0640749	-0.397627	-1.31753	44	1	Brain_Hippocampus
DACOSTA_UV_RESPONSE_VIA_ERCC3_DN	0.105528	0.822607	0.0600616	-0.318822	-1.22659	104	1	Brain_Hippocampus
DACOSTA_UV_RESPONSE_VIA_ERCC3_UP	0.34815	0.884546	0.0320657	0.310616	1.06334	50	1	Brain_Hippocampus
DAIRKEE_CANCER_PRONE_RESPONSE_BPA_E2	0.502202	0.91466	0.0241978	-0.360961	-0.973761	18	1	Brain_Hippocampus
DANG_BOUND_BY_MYC	0.348348	0.884546	0.0324018	0.253132	1.04742	161	1	Brain_Hippocampus
DANG_MYC_TARGETS_UP	0.896921	0.977195	0.0153528	-0.252262	-0.696583	20	1	Brain_Hippocampus
DANG_REGULATED_BY_MYC_DN	0.688866	0.938515	0.0203702	0.265005	0.869534	40	1	Brain_Hippocampus
DARWICHE_PAPILLOMA_PROGRESSION_RISK	0.923534	0.979241	0.0149609	-0.251814	-0.649338	15	1	Brain_Hippocampus
DARWICHE_PAPILLOMA_RISK_HIGH_DN	0.503763	0.914688	0.0256065	0.321329	0.966975	28	1	Brain_Hippocampus
DARWICHE_PAPILLOMA_RISK_HIGH_UP	0.569741	0.925284	0.022093	-0.327941	-0.926583	22	1	Brain_Hippocampus
DARWICHE_PAPILLOMA_RISK_LOW_DN	0.103912	0.822607	0.0633201	0.47086	1.34201	22	1	Brain_Hippocampus
DARWICHE_PAPILLOMA_RISK_LOW_UP	0.0871982	0.818409	0.0661161	-0.452323	-1.35707	28	1	Brain_Hippocampus
DARWICHE_SKIN_TUMOR_PROMOTER_DN	0.297049	0.879037	0.0336916	-0.372272	-1.1169	28	1	Brain_Hippocampus
DARWICHE_SKIN_TUMOR_PROMOTER_UP	0.757257	0.950914	0.0192383	0.281764	0.803062	22	1	Brain_Hippocampus
DARWICHE_SQUAMOUS_CELL_CARCINOMA_DN	0.217537	0.857036	0.042312	0.388822	1.18035	29	1	Brain_Hippocampus
DARWICHE_SQUAMOUS_CELL_CARCINOMA_UP	0.254137	0.874036	0.0367473	-0.413945	-1.15913	21	1	Brain_Hippocampus
DAVICIONI_MOLECULAR_ARMS_VS_ERMS_DN	0.528973	0.918122	0.0233344	-0.333687	-0.953458	23	1	Brain_Hippocampus
DAVICIONI_MOLECULAR_ARMS_VS_ERMS_UP	0.983344	0.994301	0.0150722	0.184234	0.644819	56	1	Brain_Hippocampus
DAVICIONI_TARGETS_OF_PAX_FOXO1_FUSIONS_UP	0.389916	0.896405	0.0288316	-0.325835	-1.0422	38	1	Brain_Hippocampus
DAZARD_RESPONSE_TO_UV_NHEK_DN	0.357004	0.886437	0.0303868	-0.33762	-1.06189	35	1	Brain_Hippocampus
DAZARD_RESPONSE_TO_UV_NHEK_UP	0.013452	0.766708	0.179054	0.529027	1.63556	31	1	Brain_Hippocampus
DAZARD_UV_RESPONSE_CLUSTER_G6	0.773952	0.954009	0.0175871	-0.297306	-0.778708	16	1	Brain_Hippocampus
DBP_Q6	0.722847	0.943798	0.0187191	-0.272894	-0.842372	32	1	Brain_Hippocampus
DBP_TARGET_GENES	0.930955	0.981489	0.0148564	-0.196282	-0.795465	150	1	Brain_Hippocampus
DCA_UP.V1_DN	0.798794	0.957503	0.0172907	-0.256568	-0.797039	33	1	Brain_Hippocampus
DCA_UP.V1_UP	0.48735	0.910849	0.0245852	-0.349258	-0.977996	21	1	Brain_Hippocampus
DEBIASI_APOPTOSIS_BY_REOVIRUS_INFECTION_DN	0.00370298	0.664347	0.335069	-0.50927	-1.70572	47	1	Brain_Hippocampus
DEBIASI_APOPTOSIS_BY_REOVIRUS_INFECTION_UP	0.413246	0.898487	0.0277027	-0.328004	-1.02604	34	1	Brain_Hippocampus
DELACROIX_RARG_BOUND_MEF	0.957689	0.987397	0.0145534	-0.195981	-0.715876	75	1	Brain_Hippocampus
DELACROIX_RAR_BOUND_ES	0.994795	0.998104	0.0150842	0.171196	0.63377	77	1	Brain_Hippocampus
DELPUECH_FOXO3_TARGETS_UP	0.597299	0.926855	0.0213269	-0.323453	-0.905737	21	1	Brain_Hippocampus
DELYS_THYROID_CANCER_DN	0.901336	0.977195	0.0163274	0.224074	0.726687	38	1	Brain_Hippocampus
DELYS_THYROID_CANCER_UP	0.600509	0.926855	0.0216886	-0.264544	-0.928093	61	1	Brain_Hippocampus
DER_IFN_BETA_RESPONSE_UP	0.497502	0.91391	0.0257473	0.369202	0.972073	16	1	Brain_Hippocampus
DESCARTES_FETAL_ADRENAL_CSH1_CSH2_POSITIVE_CELLS	0.655427	0.935018	0.0214763	0.308935	0.870285	21	1	Brain_Hippocampus
DESCARTES_FETAL_ADRENAL_ERYTHROBLASTS	0.116968	0.825453	0.0567274	-0.514342	-1.34717	16	1	Brain_Hippocampus
DESCARTES_FETAL_ADRENAL_LYMPHOID_CELLS	0.969609	0.990993	0.0154518	0.215124	0.5664	16	1	Brain_Hippocampus
DESCARTES_FETAL_ADRENAL_MEGAKARYOCYTES	0.783877	0.955781	0.0173659	-0.304381	-0.770504	14	1	Brain_Hippocampus
DESCARTES_FETAL_ADRENAL_MYELOID_CELLS	0.922546	0.978893	0.0162547	0.231309	0.684383	26	1	Brain_Hippocampus
DESCARTES_FETAL_ADRENAL_SCHWANN_CELLS	0.778889	0.954452	0.0174851	-0.290119	-0.790621	19	1	Brain_Hippocampus
DESCARTES_FETAL_ADRENAL_STROMAL_CELLS	0.948752	0.984864	0.0145942	-0.238253	-0.60311	14	1	Brain_Hippocampus
DESCARTES_FETAL_ADRENAL_SYMPATHOBLASTS	0.496253	0.91391	0.0257898	0.369509	0.972882	16	1	Brain_Hippocampus
DESCARTES_FETAL_ADRENAL_VASCULAR_ENDOTHELIAL_CELLS	0.265634	0.874714	0.0359288	-0.416842	-1.15105	20	1	Brain_Hippocampus
DESCARTES_FETAL_CEREBELLUM_MICROGLIA	0.0874111	0.818409	0.0691172	0.342558	1.26994	78	1	Brain_Hippocampus
DESCARTES_FETAL_CEREBELLUM_OLIGODENDROCYTES	0.63281	0.93014	0.0205501	-0.33923	-0.874755	15	1	Brain_Hippocampus
DESCARTES_FETAL_CEREBELLUM_VASCULAR_ENDOTHELIAL_CELLS	0.299942	0.879474	0.0335254	-0.291581	-1.07941	81	1	Brain_Hippocampus
DESCARTES_FETAL_CEREBRUM_ASTROCYTES	0.0849315	0.818409	0.0704484	0.491576	1.38479	21	1	Brain_Hippocampus
DESCARTES_FETAL_CEREBRUM_MEGAKARYOCYTES	0.179113	0.840976	0.0453101	-0.34815	-1.19492	53	1	Brain_Hippocampus
DESCARTES_FETAL_CEREBRUM_MICROGLIA	0.306366	0.879474	0.0344581	0.305798	1.08268	59	1	Brain_Hippocampus
DESCARTES_FETAL_CEREBRUM_VASCULAR_ENDOTHELIAL_CELLS	0.459213	0.904662	0.0258896	-0.27402	-0.997559	74	1	Brain_Hippocampus
DESCARTES_FETAL_EYE_CORNEAL_AND_CONJUNCTIVAL_EPITHELIAL_CELLS	0.440435	0.902227	0.0266266	-0.31975	-1.00569	35	1	Brain_Hippocampus
DESCARTES_FETAL_EYE_MICROGLIA	0.696785	0.940065	0.018978	-0.301716	-0.844869	21	1	Brain_Hippocampus
DESCARTES_FETAL_EYE_SKELETAL_MUSCLE_CELLS	0.694204	0.939817	0.0205873	0.300527	0.8466	21	1	Brain_Hippocampus
DESCARTES_FETAL_EYE_SMOOTH_MUSCLE_CELLS	0.908181	0.97815	0.0152668	-0.26277	-0.652166	13	1	Brain_Hippocampus
DESCARTES_FETAL_HEART_EPICARDIAL_FAT_CELLS	0.304265	0.879474	0.0331738	-0.40487	-1.11799	20	1	Brain_Hippocampus
DESCARTES_FETAL_HEART_ERYTHROBLASTS	0.6679	0.935893	0.0208036	0.253881	0.88858	56	1	Brain_Hippocampus
DESCARTES_FETAL_HEART_MYELOID_CELLS	0.327056	0.883943	0.0335254	0.403723	1.09785	18	1	Brain_Hippocampus
DESCARTES_FETAL_INTESTINE_ENS_NEURONS	0.0317195	0.78333	0.11632	0.617319	1.56967	14	1	Brain_Hippocampus
DESCARTES_FETAL_INTESTINE_ERYTHROBLASTS	0.377608	0.893183	0.0291044	-0.35308	-1.04848	27	1	Brain_Hippocampus
DESCARTES_FETAL_INTESTINE_INTESTINAL_EPITHELIAL_CELLS	0.160532	0.832532	0.0498968	0.404815	1.24078	30	1	Brain_Hippocampus
DESCARTES_FETAL_INTESTINE_LYMPHOID_CELLS	0.765437	0.952945	0.0191054	0.283763	0.799374	21	1	Brain_Hippocampus
DESCARTES_FETAL_INTESTINE_MYELOID_CELLS	0.763636	0.952539	0.0178644	-0.265419	-0.813977	31	1	Brain_Hippocampus
DESCARTES_FETAL_KIDNEY_ERYTHROBLASTS	0.646699	0.933861	0.0201974	-0.298231	-0.878496	26	1	Brain_Hippocampus
DESCARTES_FETAL_KIDNEY_LYMPHOID_CELLS	0.293375	0.878264	0.0355141	0.421747	1.13169	17	1	Brain_Hippocampus
DESCARTES_FETAL_KIDNEY_MEGAKARYOCYTES	0.434141	0.899681	0.0283283	0.360257	1.01486	21	1	Brain_Hippocampus
DESCARTES_FETAL_KIDNEY_MYELOID_CELLS	0.340744	0.884546	0.0310294	-0.424706	-1.09516	15	1	Brain_Hippocampus
DESCARTES_FETAL_KIDNEY_STROMAL_CELLS	0.220967	0.858534	0.0419976	0.441325	1.2001	18	1	Brain_Hippocampus
DESCARTES_FETAL_KIDNEY_URETERIC_BUD_CELLS	0.454986	0.903878	0.0260699	-0.317296	-0.99797	35	1	Brain_Hippocampus
DESCARTES_FETAL_KIDNEY_VASCULAR_ENDOTHELIAL_CELLS	0.717237	0.942954	0.0199384	0.320954	0.816095	14	1	Brain_Hippocampus
DESCARTES_FETAL_LIVER_HEPATOBLASTS	0.605954	0.92774	0.0214563	-0.26625	-0.922099	56	1	Brain_Hippocampus
DESCARTES_FETAL_LIVER_MEGAKARYOCYTES	0.724158	0.944071	0.0185798	-0.325884	-0.808806	13	1	Brain_Hippocampus
DESCARTES_FETAL_LIVER_MESOTHELIAL_CELLS	0.516759	0.917266	0.0249054	0.304548	0.958254	33	1	Brain_Hippocampus
DESCARTES_FETAL_LIVER_MYELOID_CELLS	0.198882	0.849019	0.0442588	0.387519	1.19807	31	1	Brain_Hippocampus
DESCARTES_FETAL_LIVER_STELLATE_CELLS	0.363465	0.889072	0.0314718	0.393646	1.07045	18	1	Brain_Hippocampus
DESCARTES_FETAL_LUNG_CILIATED_EPITHELIAL_CELLS	0.61685	0.928779	0.0221458	0.251884	0.920304	71	1	Brain_Hippocampus
DESCARTES_FETAL_LUNG_CSH1_CSH2_POSITIVE_CELLS	0.295737	0.878693	0.0353398	0.357902	1.10651	31	1	Brain_Hippocampus
DESCARTES_FETAL_LUNG_LYMPHOID_CELLS	0.561473	0.923883	0.0237314	0.368783	0.920979	13	1	Brain_Hippocampus
DESCARTES_FETAL_LUNG_MEGAKARYOCYTES	0.419201	0.898724	0.0272327	-0.370633	-1.02345	20	1	Brain_Hippocampus
DESCARTES_FETAL_LUNG_MYELOID_CELLS	0.825698	0.965634	0.017801	0.262741	0.765498	24	1	Brain_Hippocampus
DESCARTES_FETAL_LUNG_SQUAMOUS_EPITHELIAL_CELLS	0.0807933	0.818224	0.0719517	0.450925	1.36888	29	1	Brain_Hippocampus
DESCARTES_FETAL_LUNG_VISCERAL_NEURONS	0.159655	0.832532	0.050358	0.441725	1.25897	22	1	Brain_Hippocampus
DESCARTES_FETAL_MUSCLE_ERYTHROBLASTS	0.867613	0.974425	0.0158808	-0.24498	-0.741215	29	1	Brain_Hippocampus
DESCARTES_FETAL_MUSCLE_LYMPHOID_CELLS	0.525604	0.918122	0.0248262	0.361582	0.952011	16	1	Brain_Hippocampus
DESCARTES_FETAL_MUSCLE_MEGAKARYOCYTES	0.827653	0.96585	0.0167007	-0.249743	-0.781228	34	1	Brain_Hippocampus
DESCARTES_FETAL_MUSCLE_MYELOID_CELLS	0.938373	0.983211	0.0147114	-0.225966	-0.665626	26	1	Brain_Hippocampus
DESCARTES_FETAL_MUSCLE_SCHWANN_CELLS	0.909605	0.97815	0.016454	0.24476	0.66558	18	1	Brain_Hippocampus
DESCARTES_FETAL_MUSCLE_SKELETAL_MUSCLE_CELLS	0.505265	0.914688	0.0240981	-0.359751	-0.9705	18	1	Brain_Hippocampus
DESCARTES_FETAL_MUSCLE_STROMAL_CELLS	0.267902	0.874714	0.0375463	0.439896	1.1582	16	1	Brain_Hippocampus
DESCARTES_FETAL_MUSCLE_VASCULAR_ENDOTHELIAL_CELLS	0.34617	0.884546	0.0323083	0.413274	1.08811	16	1	Brain_Hippocampus
DESCARTES_FETAL_PANCREAS_ACINAR_CELLS	0.48618	0.910849	0.0247737	-0.386366	-0.978041	14	1	Brain_Hippocampus
DESCARTES_FETAL_PANCREAS_DUCTAL_CELLS	0.00961908	0.71557	0.204544	-0.644109	-1.68706	16	1	Brain_Hippocampus
DESCARTES_FETAL_PANCREAS_ENS_NEURONS	0.409641	0.897299	0.0291966	0.40896	1.03987	14	1	Brain_Hippocampus
DESCARTES_FETAL_PANCREAS_ERYTHROBLASTS	0.527826	0.918122	0.0233694	-0.343728	-0.949154	20	1	Brain_Hippocampus
DESCARTES_FETAL_PANCREAS_ISLET_ENDOCRINE_CELLS	0.758139	0.950938	0.0191013	0.308478	0.784374	14	1	Brain_Hippocampus
DESCARTES_FETAL_PANCREAS_LYMPHOID_CELLS	0.104555	0.822607	0.0625898	0.507031	1.36053	17	1	Brain_Hippocampus
DESCARTES_FETAL_PANCREAS_MESOTHELIAL_CELLS	0.585371	0.926211	0.0218271	-0.365102	-0.90614	13	1	Brain_Hippocampus
DESCARTES_FETAL_PANCREAS_MYELOID_CELLS	0.523112	0.917951	0.0247606	0.306211	0.956184	32	1	Brain_Hippocampus
DESCARTES_FETAL_PLACENTA_AFP_ALB_POSITIVE_CELLS	0.913611	0.97815	0.0151418	-0.237333	-0.691759	25	1	Brain_Hippocampus
DESCARTES_FETAL_PLACENTA_LYMPHOID_CELLS	0.140991	0.829714	0.0539014	0.457002	1.2874	21	1	Brain_Hippocampus
DESCARTES_FETAL_PLACENTA_MEGAKARYOCYTES	0.44188	0.902418	0.0277772	0.326876	1.00189	30	1	Brain_Hippocampus
DESCARTES_FETAL_PLACENTA_MYELOID_CELLS	0.946549	0.984819	0.0146527	-0.230151	-0.627197	19	1	Brain_Hippocampus
DESCARTES_FETAL_PLACENTA_PAEP_MECOM_POSITIVE_CELLS	0.885022	0.976324	0.0156237	-0.258764	-0.705173	19	1	Brain_Hippocampus
DESCARTES_FETAL_PLACENTA_SMOOTH_MUSCLE_CELLS	0.0590062	0.818224	0.0843075	0.545647	1.46415	17	1	Brain_Hippocampus
DESCARTES_FETAL_SPLEEN_AFP_ALB_POSITIVE_CELLS	0.796746	0.956829	0.0170851	-0.266014	-0.789936	27	1	Brain_Hippocampus
DESCARTES_FETAL_SPLEEN_MEGAKARYOCYTES	0.444398	0.902418	0.0277689	0.391125	1.01246	15	1	Brain_Hippocampus
DESCARTES_FETAL_SPLEEN_MESOTHELIAL_CELLS	0.502683	0.91466	0.0241978	-0.322332	-0.967066	28	1	Brain_Hippocampus
DESCARTES_FETAL_SPLEEN_MYELOID_CELLS	0.157723	0.832532	0.0481914	-0.497941	-1.28401	15	1	Brain_Hippocampus
DESCARTES_FETAL_STOMACH_CILIATED_EPITHELIAL_CELLS	0.0759286	0.818224	0.0736533	0.415628	1.35716	39	1	Brain_Hippocampus
DESCARTES_FETAL_STOMACH_ERYTHROBLASTS	0.409513	0.897299	0.0278354	-0.392413	-1.04111	17	1	Brain_Hippocampus
DESCARTES_FETAL_STOMACH_MUC13_DMBT1_POSITIVE_CELLS	0.259621	0.874044	0.0382139	0.47179	1.17822	13	1	Brain_Hippocampus
DESCARTES_FETAL_STOMACH_MYELOID_CELLS	0.724224	0.944071	0.0185127	-0.314904	-0.812025	15	1	Brain_Hippocampus
DESCARTES_FETAL_THYMUS_ANTIGEN_PRESENTING_CELLS	0.361282	0.887572	0.0299585	-0.349685	-1.05801	29	1	Brain_Hippocampus
DESCARTES_FETAL_THYMUS_STROMAL_CELLS	0.0338497	0.785183	0.10763	-0.554379	-1.53084	20	1	Brain_Hippocampus
DESCARTES_FETAL_THYMUS_THYMIC_EPITHELIAL_CELLS	0.66205	0.935018	0.0210189	0.277521	0.87758	34	1	Brain_Hippocampus
DESCARTES_FETAL_THYMUS_VASCULAR_ENDOTHELIAL_CELLS	0.5301	0.918122	0.0247541	0.366278	0.948143	15	1	Brain_Hippocampus
DESCARTES_MAIN_FETAL_AFP_ALB_POSITIVE_CELLS	0.329828	0.883943	0.0334619	0.382419	1.08994	22	1	Brain_Hippocampus
DESCARTES_MAIN_FETAL_ANTIGEN_PRESENTING_CELLS	0.393254	0.896405	0.0300175	0.360498	1.03779	23	1	Brain_Hippocampus
DESCARTES_MAIN_FETAL_CCL19_CCL21_POSITIVE_CELLS	0.379123	0.893854	0.030632	0.345065	1.04752	29	1	Brain_Hippocampus
DESCARTES_MAIN_FETAL_CILIATED_EPITHELIAL_CELLS	0.518948	0.917805	0.0238221	-0.254259	-0.972574	100	1	Brain_Hippocampus
DESCARTES_MAIN_FETAL_CLC_IL5RA_POSITIVE_CELLS	0.188276	0.847551	0.0440309	-0.368772	-1.19452	40	1	Brain_Hippocampus
DESCARTES_MAIN_FETAL_CORNEAL_AND_CONJUNCTIVAL_EPITHELIAL_CELLS	0.102811	0.822607	0.0628526	0.399826	1.30556	39	1	Brain_Hippocampus
DESCARTES_MAIN_FETAL_ELF3_AGBL2_POSITIVE_CELLS	0.461618	0.904662	0.0268795	0.317281	0.990752	32	1	Brain_Hippocampus
DESCARTES_MAIN_FETAL_ERYTHROBLASTS	0.0194515	0.779957	0.14391	-0.464401	-1.52895	43	1	Brain_Hippocampus
DESCARTES_MAIN_FETAL_EXTRAVILLOUS_TROPHOBLASTS	0.420987	0.898724	0.0287329	0.398701	1.03207	15	1	Brain_Hippocampus
DESCARTES_MAIN_FETAL_HEMATOPOIETIC_STEM_CELLS	0.721078	0.943279	0.0186433	-0.326378	-0.810033	13	1	Brain_Hippocampus
DESCARTES_MAIN_FETAL_HEPATOBLASTS	0.675561	0.937652	0.019689	-0.32055	-0.850453	17	1	Brain_Hippocampus
DESCARTES_MAIN_FETAL_IGFBP1_DKK1_POSITIVE_CELLS	0.0236451	0.779957	0.135251	0.591339	1.60804	18	1	Brain_Hippocampus
DESCARTES_MAIN_FETAL_LENS_FIBRE_CELLS	0.522157	0.917805	0.0250051	0.317176	0.954477	28	1	Brain_Hippocampus
DESCARTES_MAIN_FETAL_MEGAKARYOCYTES	0.739586	0.947037	0.0195212	0.278496	0.824	26	1	Brain_Hippocampus
DESCARTES_MAIN_FETAL_MICROGLIA	0.25309	0.874036	0.0389304	0.416042	1.15924	20	1	Brain_Hippocampus
DESCARTES_MAIN_FETAL_PAEP_MECOM_POSITIVE_CELLS	0.350577	0.884546	0.03056	-0.372633	-1.07538	24	1	Brain_Hippocampus
DESCARTES_MAIN_FETAL_PARIETAL_AND_CHIEF_CELLS	0.481439	0.909032	0.0250586	-0.372499	-0.988278	17	1	Brain_Hippocampus
DESCARTES_MAIN_FETAL_PDE1C_ACSM3_POSITIVE_CELLS	0.252382	0.874036	0.0373632	-0.337392	-1.13522	48	1	Brain_Hippocampus
DESCARTES_MAIN_FETAL_PHOTORECEPTOR_CELLS	0.995209	0.998104	0.0150842	0.176922	0.487715	19	1	Brain_Hippocampus
DESCARTES_MAIN_FETAL_RETINAL_PIGMENT_CELLS	0.548741	0.921561	0.0228316	-0.343947	-0.937311	19	1	Brain_Hippocampus
DESCARTES_MAIN_FETAL_SKELETAL_MUSCLE_CELLS	0.486053	0.910849	0.0261427	0.373159	0.982493	16	1	Brain_Hippocampus
DESCARTES_MAIN_FETAL_SLC26A4_PAEP_POSITIVE_CELLS	0.77227	0.954009	0.0177157	-0.260808	-0.815841	34	1	Brain_Hippocampus
DESCARTES_MAIN_FETAL_SQUAMOUS_EPITHELIAL_CELLS	0.0470441	0.807864	0.0949836	0.572211	1.50658	16	1	Brain_Hippocampus
DESCARTES_MAIN_FETAL_THYMIC_EPITHELIAL_CELLS	0.0924092	0.818409	0.0666556	0.420377	1.33648	35	1	Brain_Hippocampus
DESCARTES_MAIN_FETAL_TROPHOBLAST_GIANT_CELLS	0.432179	0.899248	0.0282334	0.401295	1.02038	14	1	Brain_Hippocampus
DESERT_PERIPORTAL_HEPATOCELLULAR_CARCINOMA_SUBCLASS_UP	0.0327773	0.784892	0.110201	-0.482708	-1.49003	32	1	Brain_Hippocampus
DESERT_PERIVENOUS_HEPATOCELLULAR_CARCINOMA_SUBCLASS_UP	0.287729	0.877855	0.0342158	-0.399676	-1.12927	22	1	Brain_Hippocampus
DESERT_STEM_CELL_HEPATOCELLULAR_CARCINOMA_SUBCLASS_UP	0.0193177	0.779957	0.1485	0.485425	1.56474	37	1	Brain_Hippocampus
DEURIG_T_CELL_PROLYMPHOCYTIC_LEUKEMIA_DN	0.992043	0.996668	0.0141091	-0.176874	-0.603574	51	1	Brain_Hippocampus
DEURIG_T_CELL_PROLYMPHOCYTIC_LEUKEMIA_UP	0.91682	0.97815	0.0159967	0.210778	0.751988	61	1	Brain_Hippocampus
DIAZ_CHRONIC_MYELOGENOUS_LEUKEMIA_DN	0.86761	0.974425	0.0170676	0.267048	0.703111	16	1	Brain_Hippocampus
DIAZ_CHRONIC_MYELOGENOUS_LEUKEMIA_UP	0.714768	0.942302	0.0201569	0.21103	0.920615	248	1	Brain_Hippocampus
DIDO1_TARGET_GENES	0.366131	0.889584	0.0294583	-0.233181	-1.02969	309	1	Brain_Hippocampus
DING_LUNG_CANCER_EXPRESSION_BY_COPY_NUMBER	0.638409	0.930325	0.0217039	0.317948	0.876478	19	1	Brain_Hippocampus
DITTMER_PTHLH_TARGETS_UP	0.447727	0.903132	0.027678	0.359758	1.00241	20	1	Brain_Hippocampus
DLX2_TARGET_GENES	0.342452	0.884546	0.0311681	-0.341152	-1.073	35	1	Brain_Hippocampus
DLX4_TARGET_GENES	0.501996	0.91466	0.0257543	0.239519	0.979551	147	1	Brain_Hippocampus
DLX6_TARGET_GENES	0.663528	0.935018	0.0198679	-0.242979	-0.904618	84	1	Brain_Hippocampus
DMRT1_TARGET_GENES	0.56345	0.924004	0.0234633	0.266219	0.942549	59	1	Brain_Hippocampus
DNMT1_TARGET_GENES	0.184574	0.84232	0.046372	0.403134	1.21315	28	1	Brain_Hippocampus
DNMT3A_TARGET_GENES	0.817221	0.963248	0.016776	-0.224534	-0.832584	82	1	Brain_Hippocampus
DOANE_BREAST_CANCER_CLASSES_UP	0.287083	0.877855	0.0343769	-0.441789	-1.13922	15	1	Brain_Hippocampus
DOANE_RESPONSE_TO_ANDROGEN_DN	0.418432	0.898724	0.0285554	0.307221	1.02299	43	1	Brain_Hippocampus
DOANE_RESPONSE_TO_ANDROGEN_UP	0.782736	0.955781	0.0186831	0.281139	0.783353	20	1	Brain_Hippocampus
DODD_NASOPHARYNGEAL_CARCINOMA_DN	0.662409	0.935018	0.0197716	-0.218726	-0.932433	224	1	Brain_Hippocampus
DODD_NASOPHARYNGEAL_CARCINOMA_UP	0.938936	0.983211	0.0162349	0.189257	0.840038	293	1	Brain_Hippocampus
DOUGLAS_BMI1_TARGETS_DN	0.344375	0.884546	0.0312542	-0.303045	-1.05904	60	1	Brain_Hippocampus
DOUGLAS_BMI1_TARGETS_UP	0.506334	0.914688	0.025412	0.256652	0.974595	89	1	Brain_Hippocampus
DR1_Q3	0.757925	0.950938	0.0189006	0.251006	0.832411	42	1	Brain_Hippocampus
DR4_Q2	0.288373	0.877855	0.0343095	-0.370085	-1.11974	29	1	Brain_Hippocampus
DURAND_STROMA_NS_UP	0.968342	0.990753	0.0142938	-0.204526	-0.618817	29	1	Brain_Hippocampus
DURAND_STROMA_S_UP	0.921637	0.978761	0.0152362	-0.215794	-0.719118	46	1	Brain_Hippocampus
DURANTE_ADULT_OLFACTORY_NEUROEPITHELIUM_DENDRITIC_CELLS	0.275362	0.876322	0.0368429	0.427159	1.14621	17	1	Brain_Hippocampus
DURANTE_ADULT_OLFACTORY_NEUROEPITHELIUM_IMMATURE_NEURONS	0.162162	0.832532	0.0498269	0.454029	1.26508	20	1	Brain_Hippocampus
DURANTE_ADULT_OLFACTORY_NEUROEPITHELIUM_MACROPHAGES	0.633927	0.93014	0.0205083	-0.325175	-0.877222	18	1	Brain_Hippocampus
DURANTE_ADULT_OLFACTORY_NEUROEPITHELIUM_MATURE_NEURONS	0.66234	0.935018	0.0212086	0.29179	0.871239	27	1	Brain_Hippocampus
DURANTE_ADULT_OLFACTORY_NEUROEPITHELIUM_MONOCYTES	0.435611	0.900021	0.0266799	-0.40849	-1.01382	13	1	Brain_Hippocampus
DURANTE_ADULT_OLFACTORY_NEUROEPITHELIUM_OLFACTORY_ENSHEATHING_GLIA	0.742868	0.947248	0.0181212	-0.299622	-0.808288	18	1	Brain_Hippocampus
DURANTE_ADULT_OLFACTORY_NEUROEPITHELIUM_RESPIRATORY_CILIATED_CELLS	0.404499	0.897299	0.0293924	0.375366	1.03476	19	1	Brain_Hippocampus
DURCHDEWALD_SKIN_CARCINOGENESIS_DN	0.338363	0.884546	0.0326146	0.339836	1.07464	34	1	Brain_Hippocampus
DUTERTRE_ESTRADIOL_RESPONSE_24HR_DN	0.994807	0.998104	0.0139407	-0.171993	-0.631431	77	1	Brain_Hippocampus
DUTERTRE_ESTRADIOL_RESPONSE_24HR_UP	0.755043	0.950394	0.0189576	0.234723	0.856524	70	1	Brain_Hippocampus
DUTERTRE_ESTRADIOL_RESPONSE_6HR_DN	0.229764	0.86904	0.0391706	-0.437168	-1.19135	19	1	Brain_Hippocampus
DUTERTRE_ESTRADIOL_RESPONSE_6HR_UP	0.794287	0.956829	0.0181786	0.250758	0.808303	37	1	Brain_Hippocampus
DYRK1A_TARGET_GENES	0.233729	0.87038	0.0386939	-0.282853	-1.11439	121	1	Brain_Hippocampus
E12_Q6	0.711868	0.941245	0.0189944	-0.263346	-0.857552	41	1	Brain_Hippocampus
E2A_Q2	0.619636	0.93014	0.0222521	0.30413	0.899844	26	1	Brain_Hippocampus
E2F1DP1RB_01	0.0334623	0.785183	0.108893	-0.486196	-1.49105	31	1	Brain_Hippocampus
E2F1DP1_01	0.0677175	0.818224	0.0760357	-0.445799	-1.38489	33	1	Brain_Hippocampus
E2F1DP2_01	0.0677175	0.818224	0.0760357	-0.445799	-1.38489	33	1	Brain_Hippocampus
E2F1_Q3	0.0294917	0.779957	0.11632	-0.475206	-1.49464	35	1	Brain_Hippocampus
E2F1_Q3_01	0.280766	0.876322	0.0348016	-0.384049	-1.13129	26	1	Brain_Hippocampus
E2F1_Q4	0.0878846	0.818409	0.0659642	-0.475725	-1.37289	24	1	Brain_Hippocampus
E2F1_Q4_01	0.249138	0.873338	0.0373302	-0.386781	-1.16043	28	1	Brain_Hippocampus
E2F1_Q6	0.0459659	0.805684	0.0926961	-0.468534	-1.44627	32	1	Brain_Hippocampus
E2F1_Q6_01	0.252189	0.874036	0.0373964	-0.369136	-1.14674	33	1	Brain_Hippocampus
E2F1_UP.V1_DN	0.228888	0.86904	0.0411526	0.389049	1.17077	28	1	Brain_Hippocampus
E2F1_UP.V1_UP	0.528601	0.918122	0.0247803	0.313662	0.952189	29	1	Brain_Hippocampus
E2F2_TARGET_GENES	0.284219	0.876322	0.0344445	-0.24686	-1.06206	245	1	Brain_Hippocampus
E2F3_UP.V1_DN	0.86159	0.973852	0.0173229	0.256504	0.731068	22	1	Brain_Hippocampus
E2F3_UP.V1_UP	6.58823e-05	0.221282	0.759457	0.656477	1.99288	29	0.908714	Brain_Hippocampus
E2F4DP1_01	0.0690796	0.818224	0.0752539	-0.444719	-1.38154	33	1	Brain_Hippocampus
E2F4DP2_01	0.0677175	0.818224	0.0760357	-0.445799	-1.38489	33	1	Brain_Hippocampus
E2F5_TARGET_GENES	0.421254	0.898724	0.0271376	-0.240358	-1.01144	199	1	Brain_Hippocampus
E2F_02	0.0677175	0.818224	0.0760357	-0.445799	-1.38489	33	1	Brain_Hippocampus
E2F_03	0.345081	0.884546	0.0309871	-0.342201	-1.07045	34	1	Brain_Hippocampus
E2F_Q2	0.742398	0.947079	0.0181136	-0.285758	-0.81651	23	1	Brain_Hippocampus
E2F_Q3	0.203335	0.851283	0.0418868	-0.401029	-1.20317	28	1	Brain_Hippocampus
E2F_Q3_01	0.139072	0.829714	0.0518527	-0.416035	-1.27588	31	1	Brain_Hippocampus
E2F_Q4	0.0118125	0.72577	0.184916	-0.514954	-1.61084	34	1	Brain_Hippocampus
E2F_Q4_01	0.656078	0.935018	0.0198855	-0.310169	-0.868539	21	1	Brain_Hippocampus
E2F_Q6	0.0120646	0.72577	0.183397	-0.51757	-1.60785	33	1	Brain_Hippocampus
E2F_Q6_01	0.442532	0.902418	0.0262971	-0.353681	-1.01059	23	1	Brain_Hippocampus
E47_01	0.454148	0.903403	0.0272965	0.324555	0.994778	30	1	Brain_Hippocampus
E47_02	0.0941973	0.818409	0.0637975	-0.434989	-1.33401	31	1	Brain_Hippocampus
E4BP4_01	0.0981046	0.819423	0.0649277	0.496182	1.36781	19	1	Brain_Hippocampus
E4F1_Q6	0.700973	0.940603	0.0192258	-0.26504	-0.863067	41	1	Brain_Hippocampus
EBAUER_TARGETS_OF_PAX3_FOXO1_FUSION_UP	0.257888	0.874044	0.0386038	0.405978	1.15709	22	1	Brain_Hippocampus
EBNA1BP2_TARGET_GENES	0.282596	0.876322	0.0350399	-0.31055	-1.10271	65	1	Brain_Hippocampus
EFC_Q6	0.282295	0.876322	0.0362477	0.357821	1.11735	32	1	Brain_Hippocampus
EGFR_UP.V1_DN	0.122492	0.826934	0.0578509	0.431824	1.29949	28	1	Brain_Hippocampus
EGFR_UP.V1_UP	0.6975	0.940065	0.0191261	-0.293532	-0.847103	24	1	Brain_Hippocampus
EGR1_01	0.717405	0.942954	0.0198811	0.275958	0.845828	30	1	Brain_Hippocampus
EGR2_01	0.742124	0.947079	0.0194191	0.280635	0.824849	25	1	Brain_Hippocampus
EGR_Q6	0.168306	0.836093	0.0488083	0.417954	1.23662	26	1	Brain_Hippocampus
EIF4E_DN	0.840857	0.969921	0.0175178	0.288823	0.72129	13	1	Brain_Hippocampus
EIF4E_UP	0.101962	0.822607	0.0610139	-0.524391	-1.37349	16	1	Brain_Hippocampus
ELF1_Q6	0.426839	0.898724	0.0284851	0.338211	1.01778	28	1	Brain_Hippocampus
ELF2_TARGET_GENES	0.63954	0.9307	0.0220299	0.2137	0.947401	290	1	Brain_Hippocampus
ELF5_TARGET_GENES	0.131843	0.829714	0.0532638	-0.322512	-1.21013	88	1	Brain_Hippocampus
ELK1_01	0.813591	0.96213	0.0178084	0.238191	0.806724	47	1	Brain_Hippocampus
ELK1_02	0.00804954	0.70718	0.232057	0.481571	1.60815	44	1	Brain_Hippocampus
ELVIDGE_HIF1A_AND_HIF2A_TARGETS_DN	0.851406	0.972412	0.0161071	-0.267203	-0.737843	20	1	Brain_Hippocampus
ELVIDGE_HIF1A_TARGETS_DN	0.984426	0.994366	0.0140865	-0.194459	-0.529931	19	1	Brain_Hippocampus
ELVIDGE_HYPOXIA_BY_DMOG_UP	0.640983	0.931424	0.0216377	0.302691	0.881893	24	1	Brain_Hippocampus
ELVIDGE_HYPOXIA_DN	0.950136	0.985218	0.0157786	0.216837	0.637332	25	1	Brain_Hippocampus
ELVIDGE_HYPOXIA_UP	0.761288	0.951989	0.0190642	0.27021	0.813143	28	1	Brain_Hippocampus
EMX1_TARGET_GENES	0.0873447	0.818409	0.0665002	-0.409759	-1.32729	40	1	Brain_Hippocampus
ENGELMANN_CANCER_PROGENITORS_UP	0.0187227	0.779957	0.151813	0.656931	1.64058	13	1	Brain_Hippocampus
ENK_UV_RESPONSE_EPIDERMIS_DN	0.401233	0.897299	0.0281391	-0.276697	-1.02246	80	1	Brain_Hippocampus
ENK_UV_RESPONSE_EPIDERMIS_UP	0.42604	0.898724	0.0282592	0.294802	1.01589	52	1	Brain_Hippocampus
ENK_UV_RESPONSE_KERATINOCYTE_DN	0.688504	0.938511	0.0203656	0.24471	0.886288	67	1	Brain_Hippocampus
ENK_UV_RESPONSE_KERATINOCYTE_UP	0.413952	0.898487	0.029022	0.273509	1.01581	79	1	Brain_Hippocampus
EPC1_TARGET_GENES	0.775423	0.954009	0.0177157	-0.245553	-0.826215	48	1	Brain_Hippocampus
EPPERT_HSC_R	0.897723	0.977195	0.0164909	0.251559	0.675016	17	1	Brain_Hippocampus
EPPERT_PROGENITOR	0.048912	0.812823	0.0894561	-0.473325	-1.44086	30	1	Brain_Hippocampus
ERBB2_UP.V1_DN	0.0369382	0.790522	0.106711	0.450659	1.47155	39	1	Brain_Hippocampus
ERBB2_UP.V1_UP	0.316647	0.882754	0.0326743	-0.347919	-1.09429	35	1	Brain_Hippocampus
ERR1_Q2	0.955871	0.986925	0.0144808	-0.212294	-0.64232	29	1	Brain_Hippocampus
ERWIN_COHEN_BLOOD_LIVE_VACCINE_TC_83_AGE_23_48YO_VACCINATED_VS_CONTROL_14DY_UP	0.900167	0.977195	0.0166089	0.202895	0.808984	122	1	Brain_Hippocampus
ERWIN_COHEN_BLOOD_TC_83_AGE_23_48YO_VACCINATED_VS_CONTROL_2DY_UP	0.713172	0.941499	0.0201749	0.295997	0.833839	21	1	Brain_Hippocampus
ERWIN_COHEN_BLOOD_VACCINE_TC_83_AGE_23_48YO_VACCINATED_VS_CONTROL_7DY_UP	0.203155	0.851283	0.0419976	-0.468534	-1.22719	16	1	Brain_Hippocampus
ER_Q6	0.216887	0.857036	0.0421765	0.381103	1.17824	31	1	Brain_Hippocampus
ER_Q6_01	0.570277	0.925562	0.0233753	0.29331	0.92751	34	1	Brain_Hippocampus
ER_Q6_02	0.884968	0.976324	0.0158264	-0.232214	-0.746696	39	1	Brain_Hippocampus
ESC_J1_UP_EARLY.V1_DN	0.143543	0.831186	0.0530973	0.433689	1.27471	25	1	Brain_Hippocampus
ESC_J1_UP_EARLY.V1_UP	0.951874	0.985299	0.0144172	-0.224815	-0.629531	21	1	Brain_Hippocampus
ESC_J1_UP_LATE.V1_DN	0.248955	0.873338	0.0392452	0.383111	1.1529	28	1	Brain_Hippocampus
ESC_J1_UP_LATE.V1_UP	0.233803	0.87038	0.0385859	-0.416904	-1.17795	22	1	Brain_Hippocampus
ESC_V6.5_UP_EARLY.V1_DN	0.55177	0.921889	0.0226703	-0.318002	-0.936733	26	1	Brain_Hippocampus
ESC_V6.5_UP_EARLY.V1_UP	0.833194	0.968189	0.0177231	0.283314	0.733383	15	1	Brain_Hippocampus
ESC_V6.5_UP_LATE.V1_DN	0.523341	0.917951	0.0249918	0.319765	0.954769	27	1	Brain_Hippocampus
ESC_V6.5_UP_LATE.V1_UP	0.437322	0.901237	0.0264085	-0.361339	-1.01183	21	1	Brain_Hippocampus
ETF_Q6	0.344617	0.884546	0.030777	-0.392442	-1.08367	20	1	Brain_Hippocampus
ETS1_B	0.324211	0.883943	0.0319516	-0.370967	-1.09275	26	1	Brain_Hippocampus
ETS2_B	0.0376189	0.790522	0.106111	0.467583	1.4786	34	1	Brain_Hippocampus
ETS_Q4	0.808977	0.960343	0.0181403	0.258004	0.783226	29	1	Brain_Hippocampus
EVI1_04	0.10766	0.825434	0.0589828	-0.474322	-1.34018	22	1	Brain_Hippocampus
EWSR1_TARGET_GENES	0.316552	0.882754	0.0323433	-0.268641	-1.06828	128	1	Brain_Hippocampus
F10_TARGET_GENES	0.00210526	0.659952	0.444824	-0.612459	-1.81872	27	1	Brain_Hippocampus
FAC1_01	0.137601	0.829714	0.0518916	-0.426064	-1.27828	28	1	Brain_Hippocampus
FAN_EMBRYONIC_CTX_ASTROCYTE_2	0.195684	0.849019	0.0449612	0.438919	1.22298	20	1	Brain_Hippocampus
FAN_EMBRYONIC_CTX_BIG_GROUPS_BRAIN_ENDOTHELIAL	0.400123	0.897299	0.0292895	0.291388	1.024	57	1	Brain_Hippocampus
FAN_EMBRYONIC_CTX_BIG_GROUPS_BRAIN_IMMUNE	0.732468	0.944682	0.0196674	0.280224	0.829111	26	1	Brain_Hippocampus
FAN_EMBRYONIC_CTX_BIG_GROUPS_CAJAL_RETZIUS	0.00655232	0.701629	0.248833	-0.418737	-1.54734	80	1	Brain_Hippocampus
FAN_EMBRYONIC_CTX_BIG_GROUPS_GLIAL	0.123159	0.826934	0.055012	-0.458533	-1.31019	23	1	Brain_Hippocampus
FAN_EMBRYONIC_CTX_BIG_GROUPS_MICROGLIA	0.792975	0.956829	0.0182825	0.240971	0.8212	49	1	Brain_Hippocampus
FAN_EMBRYONIC_CTX_BRAIN_B_CELL	0.172097	0.839234	0.045945	-0.490103	-1.2638	15	1	Brain_Hippocampus
FAN_EMBRYONIC_CTX_BRAIN_EFFECTOR_T_CELL	0.773518	0.954009	0.01886	0.283841	0.790882	20	1	Brain_Hippocampus
FAN_EMBRYONIC_CTX_BRAIN_ENDOTHELIAL_1	0.528524	0.918122	0.0235283	-0.267072	-0.966114	71	1	Brain_Hippocampus
FAN_EMBRYONIC_CTX_BRAIN_ENDOTHELIAL_2	0.158653	0.832532	0.0484486	-0.383861	-1.2278	38	1	Brain_Hippocampus
FAN_EMBRYONIC_CTX_BRAIN_MYELOID	0.634156	0.93014	0.0204852	-0.319482	-0.882203	20	1	Brain_Hippocampus
FAN_EMBRYONIC_CTX_BRAIN_NAIVE_LIKE_T_CELL	0.360059	0.887313	0.0316595	0.356107	1.06328	27	1	Brain_Hippocampus
FAN_EMBRYONIC_CTX_EX_4_EXCITATORY_NEURON	0.1718	0.839234	0.0482874	0.430975	1.24068	23	1	Brain_Hippocampus
FAN_EMBRYONIC_CTX_MICROGLIA_1	0.264487	0.874714	0.0376978	0.367255	1.13542	31	1	Brain_Hippocampus
FAN_EMBRYONIC_CTX_NSC_2	0.0993432	0.819522	0.0640052	0.383401	1.29369	46	1	Brain_Hippocampus
FAN_EMBRYONIC_CTX_OLIG	0.53441	0.918673	0.0246824	0.240181	0.966221	130	1	Brain_Hippocampus
FAN_OVARY_CL0_XBP1_SELK_HIGH_STROMAL_CELL	0.741107	0.947079	0.0180603	-0.290932	-0.814673	21	1	Brain_Hippocampus
FAN_OVARY_CL10_PUTATIVE_EARLY_ATRESIA_GRANULOSA_CELL	0.594321	0.926855	0.02175	-0.269152	-0.923783	53	1	Brain_Hippocampus
FAN_OVARY_CL11_MURAL_GRANULOSA_CELL	0.648195	0.934523	0.0204575	-0.255769	-0.903048	63	1	Brain_Hippocampus
FAN_OVARY_CL12_T_LYMPHOCYTE_NK_CELL_2	0.963488	0.989825	0.0155766	0.20879	0.613681	25	1	Brain_Hippocampus
FAN_OVARY_CL13_MONOCYTE_MACROPHAGE	0.90352	0.977195	0.0163972	0.212271	0.777418	72	1	Brain_Hippocampus
FAN_OVARY_CL14_MATURE_SMOOTH_MUSCLE_CELL	0.386991	0.896405	0.029988	0.313075	1.03825	42	1	Brain_Hippocampus
FAN_OVARY_CL15_SMALL_ANTRAL_FOLLICLE_GRANULOSA_CELL	0.0654314	0.818224	0.0770757	-0.350675	-1.30973	86	1	Brain_Hippocampus
FAN_OVARY_CL16_LYMPHATIC_ENDOTHELIAL_CELL	0.329643	0.883943	0.0319176	-0.342172	-1.08228	36	1	Brain_Hippocampus
FAN_OVARY_CL17_PUTATIVE_APOPTOTIC_SMOOTH_MUSCLE_CELL	0.650516	0.934731	0.020361	-0.284852	-0.884903	33	1	Brain_Hippocampus
FAN_OVARY_CL18_B_LYMPHOCYTE	0.766164	0.953146	0.0187914	0.232316	0.85526	74	1	Brain_Hippocampus
FAN_OVARY_CL1_GPRC5A_TNFRS12A_HIGH_SELECTABLE_FOLLICLE_STROMAL_CELL	0.634493	0.93014	0.0216124	0.267123	0.907611	48	1	Brain_Hippocampus
FAN_OVARY_CL2_PUTATIVE_EARLY_ATRETIC_FOLLICLE_THECAL_CELL_1	0.206158	0.852575	0.043511	0.49382	1.23324	13	1	Brain_Hippocampus
FAN_OVARY_CL3_MATURE_CUMULUS_GRANULOSA_CELL_1	0.560753	0.923883	0.0226372	-0.289568	-0.937965	40	1	Brain_Hippocampus
FAN_OVARY_CL4_T_LYMPHOCYTE_NK_CELL_1	0.627432	0.93014	0.0209131	-0.276828	-0.901454	41	1	Brain_Hippocampus
FAN_OVARY_CL5_HEALTHY_SELECTABLE_FOLLICLE_THECAL_CELL	0.608721	0.92836	0.0213914	-0.285263	-0.912427	38	1	Brain_Hippocampus
FAN_OVARY_CL6_PUTATIVE_EARLY_ATRETIC_FOLLICLE_THECAL_CELL_2	0.374742	0.892959	0.0306011	0.328265	1.05023	36	1	Brain_Hippocampus
FAN_OVARY_CL7_ANGEIOGENIC_ENDOTHELIAL_CELL	0.314513	0.882754	0.0328066	-0.348473	-1.09603	35	1	Brain_Hippocampus
FAN_OVARY_CL8_MATURE_CUMULUS_GRANULOSA_CELL_2	0.418794	0.898724	0.0288496	0.255292	1.01686	121	1	Brain_Hippocampus
FAN_OVARY_CL9_PUTATIVE_APOPTOTIC_ENDOTHELIAL_CELL	0.791924	0.956829	0.0182593	0.237716	0.825752	54	1	Brain_Hippocampus
FARMER_BREAST_CANCER_APOCRINE_VS_BASAL	0.0443321	0.805684	0.0945555	-0.418609	-1.4085	48	1	Brain_Hippocampus
FARMER_BREAST_CANCER_APOCRINE_VS_LUMINAL	0.604507	0.927414	0.0214663	-0.268334	-0.917561	52	1	Brain_Hippocampus
FARMER_BREAST_CANCER_BASAL_VS_LULMINAL	0.8345	0.968633	0.0166429	-0.232715	-0.798724	53	1	Brain_Hippocampus
FERNANDEZ_BOUND_BY_MYC	0.936442	0.983211	0.0158296	0.217057	0.677789	32	1	Brain_Hippocampus
FERRANDO_T_ALL_WITH_MLL_ENL_FUSION_UP	0.592754	0.926855	0.0227813	0.337351	0.905224	17	1	Brain_Hippocampus
FERREIRA_EWINGS_SARCOMA_UNSTABLE_VS_STABLE_DN	0.323498	0.883943	0.0338859	0.389695	1.09779	21	1	Brain_Hippocampus
FERREIRA_EWINGS_SARCOMA_UNSTABLE_VS_STABLE_UP	0.255921	0.874036	0.0368589	-0.378031	-1.15077	30	1	Brain_Hippocampus
FEVR_CTNNB1_TARGETS_DN	0.656353	0.935018	0.0211207	0.234685	0.914685	103	1	Brain_Hippocampus
FEVR_CTNNB1_TARGETS_UP	0.88185	0.975902	0.0168448	0.208519	0.816725	107	1	Brain_Hippocampus
FEV_TARGET_GENES	0.0364021	0.790522	0.109216	0.276146	1.22967	301	1	Brain_Hippocampus
FIGUEROA_AML_METHYLATION_CLUSTER_1_UP	0.387547	0.896405	0.030176	0.356971	1.04004	24	1	Brain_Hippocampus
FIGUEROA_AML_METHYLATION_CLUSTER_3_UP	0.24618	0.872535	0.0395284	0.387151	1.15597	27	1	Brain_Hippocampus
FIGUEROA_AML_METHYLATION_CLUSTER_4_UP	0.624431	0.93014	0.0219567	0.328314	0.880974	17	1	Brain_Hippocampus
FIGUEROA_AML_METHYLATION_CLUSTER_6_UP	0.369373	0.889584	0.031265	0.373608	1.06483	22	1	Brain_Hippocampus
FIGUEROA_AML_METHYLATION_CLUSTER_7_UP	0.304457	0.879474	0.0349694	0.410885	1.11732	18	1	Brain_Hippocampus
FIRESTEIN_PROLIFERATION	0.827118	0.965781	0.0165279	-0.26557	-0.758825	23	1	Brain_Hippocampus
FISCHER_DIRECT_P53_TARGETS_META_ANALYSIS	0.277538	0.876322	0.0355287	-0.316307	-1.10539	60	1	Brain_Hippocampus
FISCHER_DREAM_TARGETS	0.637739	0.93014	0.0204253	-0.226183	-0.933011	171	1	Brain_Hippocampus
FISCHER_G1_S_CELL_CYCLE	0.296547	0.878846	0.0351392	0.343077	1.10589	37	1	Brain_Hippocampus
FISCHER_G2_M_CELL_CYCLE	0.628924	0.93014	0.0207185	-0.293829	-0.894452	30	1	Brain_Hippocampus
FLECHNER_BIOPSY_KIDNEY_TRANSPLANT_OK_VS_DONOR_UP	0.25876	0.874044	0.0366209	-0.29675	-1.10625	85	1	Brain_Hippocampus
FLECHNER_BIOPSY_KIDNEY_TRANSPLANT_REJECTED_VS_OK_DN	0.13823	0.829714	0.0519306	-0.31949	-1.2014	89	1	Brain_Hippocampus
FLECHNER_PBL_KIDNEY_TRANSPLANT_OK_VS_DONOR_UP	0.586512	0.926211	0.0232356	0.324566	0.914318	21	1	Brain_Hippocampus
FLETCHER_PBMC_BCG_10W_INFANT_BCG_STIMULATED_VS_UNSTIMULATED_10W_DN	0.686141	0.938511	0.0195127	-0.268711	-0.870404	40	1	Brain_Hippocampus
FLETCHER_PBMC_BCG_10W_INFANT_BCG_STIMULATED_VS_UNSTIMULATED_10W_UP	0.0381886	0.790895	0.105814	0.605065	1.53851	14	1	Brain_Hippocampus
FLETCHER_PBMC_BCG_10W_INFANT_PPD_STIMULATED_VS_UNSTIMULATED_10W_DN	0.0369378	0.790522	0.102976	-0.505058	-1.49979	27	1	Brain_Hippocampus
FLORIO_NEOCORTEX_BASAL_RADIAL_GLIA_DN	0.5	0.914377	0.0257119	0.31945	0.969761	29	1	Brain_Hippocampus
FLORIO_NEOCORTEX_BASAL_RADIAL_GLIA_UP	0.433178	0.899681	0.0269338	-0.293013	-1.00858	54	1	Brain_Hippocampus
FONTAINE_PAPILLARY_THYROID_CARCINOMA_DN	0.917593	0.97815	0.015054	-0.25361	-0.65397	15	1	Brain_Hippocampus
FOROUTAN_PRODRANK_TGFB_EMT_UP	0.510243	0.914688	0.0239379	-0.358386	-0.966815	18	1	Brain_Hippocampus
FOROUTAN_TGFB_EMT_DN	0.413356	0.898487	0.0289764	0.414457	1.03504	13	1	Brain_Hippocampus
FOROUTAN_TGFB_EMT_UP	0.510243	0.914688	0.0239379	-0.358386	-0.966815	18	1	Brain_Hippocampus
FORTSCHEGGER_PHF8_TARGETS_DN	0.985109	0.994366	0.0139742	-0.179194	-0.71155	127	1	Brain_Hippocampus
FORTSCHEGGER_PHF8_TARGETS_UP	0.142857	0.830004	0.051316	-0.37006	-1.23946	47	1	Brain_Hippocampus
FOSTER_KDM1A_TARGETS_DN	0.826205	0.965781	0.0167829	-0.241422	-0.7901	42	1	Brain_Hippocampus
FOSTER_KDM1A_TARGETS_UP	0.760187	0.95174	0.0180489	-0.257922	-0.829361	39	1	Brain_Hippocampus
FOSTER_TOLERANT_MACROPHAGE_DN	0.177928	0.840976	0.0467802	0.330741	1.18236	62	1	Brain_Hippocampus
FOSTER_TOLERANT_MACROPHAGE_UP	0.209413	0.852575	0.0410684	-0.424939	-1.20065	22	1	Brain_Hippocampus
FOURATI_BLOOD_TWINRIX_AGE_25_83YO_RESPONDERS_VS_POOR_RESPONDERS_0DY_DN	0.125	0.826934	0.0548754	-0.312456	-1.20505	106	1	Brain_Hippocampus
FOURATI_BLOOD_TWINRIX_AGE_25_83YO_RESPONDERS_VS_POOR_RESPONDERS_0DY_UP	0.663499	0.935018	0.0209755	0.244989	0.901914	74	1	Brain_Hippocampus
FOURNIER_ACINAR_DEVELOPMENT_LATE_2	0.974966	0.992544	0.0143597	-0.192824	-0.658002	51	1	Brain_Hippocampus
FOXD2_TARGET_GENES	0.5807	0.925919	0.0216835	-0.223876	-0.959961	235	1	Brain_Hippocampus
FOXD3_01	0.298212	0.879474	0.0336788	-0.41339	-1.12655	19	1	Brain_Hippocampus
FOXE1_TARGET_GENES	0.742204	0.947079	0.0183057	-0.229366	-0.874743	98	1	Brain_Hippocampus
FOXG1_TARGET_GENES	0.610457	0.928703	0.0222842	0.24077	0.930126	98	1	Brain_Hippocampus
FOXH1_TARGET_GENES	0.16954	0.83726	0.0463145	-0.292333	-1.15736	125	1	Brain_Hippocampus
FOXJ2_01	0.557162	0.922628	0.0224188	-0.333419	-0.933645	21	1	Brain_Hippocampus
FOXJ2_02	0.281767	0.876322	0.0365894	0.376208	1.1233	27	1	Brain_Hippocampus
FOXJ2_TARGET_GENES	0.155763	0.832532	0.0506842	0.310541	1.18175	90	1	Brain_Hippocampus
FOXM1_01	0.151187	0.832532	0.0515824	0.434636	1.26632	24	1	Brain_Hippocampus
FOXN3_TARGET_GENES	0.11057	0.825453	0.061506	0.265615	1.15904	250	1	Brain_Hippocampus
FOXO1_01	0.232306	0.86929	0.0407153	0.454652	1.19706	16	1	Brain_Hippocampus
FOXO1_02	0.990594	0.996307	0.0152026	0.18553	0.48026	15	1	Brain_Hippocampus
FOXO3_01	0.126514	0.826934	0.0543825	-0.48286	-1.31587	19	1	Brain_Hippocampus
FOXO4_01	0.875861	0.974719	0.0169627	0.246577	0.724745	25	1	Brain_Hippocampus
FOXO4_02	0.775382	0.954009	0.0188115	0.270927	0.801604	26	1	Brain_Hippocampus
FOXO4_TARGET_GENES	0.466809	0.90569	0.0256908	-0.309842	-0.991045	38	1	Brain_Hippocampus
FOXP2_TARGET_GENES	0.402157	0.897299	0.0301461	0.225326	1.01211	340	1	Brain_Hippocampus
FOXR2_TARGET_GENES	0.385903	0.896405	0.029022	-0.32733	-1.04146	37	1	Brain_Hippocampus
FOX_Q2	0.198462	0.849019	0.0425404	-0.419954	-1.21194	24	1	Brain_Hippocampus
FRANCO_BLOOD_SANOFI_PASTEUR_SA_INACTIVATED_INFLUENZA_VACCINE_CORRELATED_WITH_ANTIBODY_RESPONSE_AGE_18_40YO_1DY_POSITIVE	0.921884	0.978872	0.0149728	-0.241747	-0.652159	18	1	Brain_Hippocampus
FREAC2_01	0.964785	0.990265	0.0143109	-0.210187	-0.624157	27	1	Brain_Hippocampus
FREAC3_01	0.709851	0.941245	0.0188115	-0.319141	-0.822951	15	1	Brain_Hippocampus
FREAC7_01	0.45606	0.903987	0.0272486	0.342167	0.996907	24	1	Brain_Hippocampus
FUJII_YBX1_TARGETS_DN	0.984433	0.994366	0.0142595	-0.190828	-0.592815	33	1	Brain_Hippocampus
FULCHER_INFLAMMATORY_RESPONSE_LECTIN_VS_LPS_DN	0.762226	0.952289	0.0178233	-0.231407	-0.862656	85	1	Brain_Hippocampus
FULCHER_INFLAMMATORY_RESPONSE_LECTIN_VS_LPS_UP	0.118418	0.825453	0.0587625	0.327864	1.22922	83	1	Brain_Hippocampus
FXR1_TARGET_GENES	0.695477	0.939995	0.0191178	-0.218043	-0.917539	200	1	Brain_Hippocampus
FXR_Q3	0.965159	0.990265	0.0143884	-0.224803	-0.557935	13	1	Brain_Hippocampus
GABP_B	0.687835	0.938511	0.0203931	0.265158	0.870035	40	1	Brain_Hippocampus
GABRIELY_MIR21_TARGETS	0.267171	0.874714	0.0361102	-0.359561	-1.13091	35	1	Brain_Hippocampus
GACTGTT_MIR212_MIR132	0.309237	0.882483	0.032855	-0.403056	-1.11298	20	1	Brain_Hippocampus
GAGCCAG_MIR149	0.891573	0.977153	0.0153621	-0.250696	-0.702003	21	1	Brain_Hippocampus
GAGCTGG_MIR337	0.618227	0.929294	0.020894	-0.329527	-0.888962	18	1	Brain_Hippocampus
GALE_APL_WITH_FLT3_MUTATED_UP	0.716891	0.942889	0.0186871	-0.320957	-0.812464	14	1	Brain_Hippocampus
GAL_LEUKEMIC_STEM_CELL_DN	0.143005	0.830161	0.052891	0.403781	1.26086	32	1	Brain_Hippocampus
GAL_LEUKEMIC_STEM_CELL_UP	0.17557	0.840939	0.0454188	-0.465723	-1.25638	18	1	Brain_Hippocampus
GAO_ESOPHAGUS_25W_C1_CILIATED_EPITHELIAL_CELLS	0.342105	0.884546	0.0324488	0.286243	1.05555	75	1	Brain_Hippocampus
GAO_ESOPHAGUS_25W_C4_FGFR1HIGH_EPITHELIAL_CELLS	0.952797	0.985965	0.0156899	0.212787	0.652203	30	1	Brain_Hippocampus
GAO_LARGE_INTESTINE_24W_C11_PANETH_LIKE_CELL	0.913052	0.97815	0.0153405	-0.220176	-0.724889	43	1	Brain_Hippocampus
GAO_LARGE_INTESTINE_24W_C1_DCLK1POS_PROGENITOR	0.123937	0.826934	0.0551496	-0.502197	-1.33238	17	1	Brain_Hippocampus
GAO_LARGE_INTESTINE_24W_C2_MKI67POS_PROGENITOR	0.248335	0.873338	0.0392079	0.447449	1.17809	16	1	Brain_Hippocampus
GAO_LARGE_INTESTINE_ADULT_CA_ENTEROENDOCRINE_CELLS	0.695288	0.939995	0.01936	-0.271614	-0.864187	37	1	Brain_Hippocampus
GAO_LARGE_INTESTINE_ADULT_CE_OLFM4HIGH_STEM_CELL	0.135025	0.829714	0.0527276	-0.367925	-1.24462	49	1	Brain_Hippocampus
GAO_LARGE_INTESTINE_ADULT_CH_MKI67HIGH_CELLS	0.0551624	0.818224	0.0875268	0.563024	1.48239	16	1	Brain_Hippocampus
GAO_LARGE_INTESTINE_ADULT_CI_MESENCHYMAL_CELLS	0.037364	0.790522	0.106111	0.422304	1.43029	47	1	Brain_Hippocampus
GAO_LARGE_INTESTINE_ADULT_CJ_IMMUNE_CELLS	0.344861	0.884546	0.0311681	-0.30109	-1.06	62	1	Brain_Hippocampus
GAO_SMALL_INTESTINE_24W_C4_ENTEROCYTE_PROGENITOR_SUBTYPE_2	0.102671	0.822607	0.0634555	0.540781	1.37505	14	1	Brain_Hippocampus
GARCIA_PINERES_PBMC_HPV_16_L1_VLP_AGE_18_25YO_2MO_DN	0.484253	0.910031	0.0250519	-0.300909	-0.984781	42	1	Brain_Hippocampus
GARCIA_PINERES_PBMC_HPV_16_L1_VLP_AGE_18_25YO_2MO_UP	0.403613	0.897299	0.0291689	0.303785	1.02888	47	1	Brain_Hippocampus
GARCIA_PINERES_PBMC_HPV_16_L1_VLP_AGE_18_25YO_STIMULATED_VS_UNSTIMULATED_0DY_VACCINATION_INDEPENDENT_UP	0.869833	0.974448	0.0168517	0.236931	0.745497	33	1	Brain_Hippocampus
GARCIA_TARGETS_OF_FLI1_AND_DAX1_DN	0.870839	0.974448	0.0170957	0.247456	0.738864	27	1	Brain_Hippocampus
GARGALOVIC_RESPONSE_TO_OXIDIZED_PHOSPHOLIPIDS_BLUE_DN	0.56605	0.924814	0.0235996	0.36783	0.918597	13	1	Brain_Hippocampus
GARGALOVIC_RESPONSE_TO_OXIDIZED_PHOSPHOLIPIDS_BLUE_UP	0.74842	0.949148	0.018011	-0.298193	-0.804434	18	1	Brain_Hippocampus
GARY_CD5_TARGETS_DN	0.00387747	0.664347	0.326352	-0.442438	-1.60581	73	1	Brain_Hippocampus
GARY_CD5_TARGETS_UP	0.312865	0.882754	0.0343769	0.288883	1.0729	79	1	Brain_Hippocampus
GATA1_01	0.77649	0.954009	0.0186194	0.262147	0.810465	31	1	Brain_Hippocampus
GATA1_02	0.469065	0.905786	0.0265359	0.304375	0.987111	38	1	Brain_Hippocampus
GATA1_03	0.317543	0.882754	0.0324724	-0.36002	-1.09594	30	1	Brain_Hippocampus
GATA1_04	0.53737	0.920684	0.024508	0.311625	0.946006	29	1	Brain_Hippocampus
GATA1_05	0.834327	0.968513	0.0174561	0.240601	0.780286	38	1	Brain_Hippocampus
GATA3_01	0.316432	0.882754	0.0339644	0.353525	1.09297	31	1	Brain_Hippocampus
GATA4_Q3	0.0911166	0.818409	0.0643557	-0.491127	-1.37526	21	1	Brain_Hippocampus
GATA6_01	0.142392	0.829714	0.0509047	-0.42955	-1.27556	27	1	Brain_Hippocampus
GATAAGR_GATA_C	0.471989	0.906934	0.026401	0.302987	0.989351	39	1	Brain_Hippocampus
GATA_C	0.849107	0.971567	0.016202	-0.255875	-0.745803	25	1	Brain_Hippocampus
GATA_Q6	0.47	0.905786	0.0253707	-0.34399	-0.99272	24	1	Brain_Hippocampus
GATGKMRGCG_UNKNOWN	0.0983982	0.819423	0.0647834	0.557249	1.39164	13	1	Brain_Hippocampus
GATTGGY_NFY_Q6_01	0.229402	0.86904	0.0411104	0.263026	1.09784	171	1	Brain_Hippocampus
GAUCHER_PBMC_YF_VAX_STAMARIL_UNKNOWN_AGE_10DY_DN	0.0603006	0.818224	0.0798002	-0.515776	-1.44428	21	1	Brain_Hippocampus
GAUCHER_PBMC_YF_VAX_STAMARIL_UNKNOWN_AGE_10DY_UP	0.105896	0.822607	0.0600616	-0.425142	-1.31233	32	1	Brain_Hippocampus
GAUCHER_PBMC_YF_VAX_STAMARIL_UNKNOWN_AGE_3DY_DN	0.421842	0.898724	0.0272168	-0.375043	-1.02205	19	1	Brain_Hippocampus
GAUCHER_PBMC_YF_VAX_STAMARIL_UNKNOWN_AGE_3DY_UP	0.418154	0.898724	0.0275224	-0.330507	-1.02021	32	1	Brain_Hippocampus
GAUCHER_PBMC_YF_VAX_STAMARIL_UNKNOWN_AGE_7DY_DN	0.903369	0.977195	0.0154301	-0.229768	-0.718745	34	1	Brain_Hippocampus
GAUCHER_PBMC_YF_VAX_STAMARIL_UNKNOWN_AGE_7DY_UP	0.482257	0.909406	0.0250787	-0.296726	-0.983195	44	1	Brain_Hippocampus
GAURNIER_PSMD4_TARGETS	0.629088	0.93014	0.0206996	-0.335764	-0.879439	16	1	Brain_Hippocampus
GAUSSMANN_MLL_AF4_FUSION_TARGETS_A_DN	0.822133	0.964997	0.0166327	-0.278915	-0.752428	18	1	Brain_Hippocampus
GAUSSMANN_MLL_AF4_FUSION_TARGETS_A_UP	0.0630002	0.818224	0.0811334	0.42374	1.38365	39	1	Brain_Hippocampus
GAUSSMANN_MLL_AF4_FUSION_TARGETS_C_UP	0.751962	0.950394	0.0179356	-0.276486	-0.814441	26	1	Brain_Hippocampus
GAUSSMANN_MLL_AF4_FUSION_TARGETS_F_UP	0.0019459	0.659952	0.467634	-0.594574	-1.84707	33	1	Brain_Hippocampus
GAUSSMANN_MLL_AF4_FUSION_TARGETS_G_UP	0.0224049	0.779957	0.137749	0.476271	1.54458	38	1	Brain_Hippocampus
GAUTAM_EYE_CHOROID_SCLERA_ACTIVATED_T_CELLS	0.820419	0.964784	0.0167246	-0.279187	-0.760828	19	1	Brain_Hippocampus
GAUTAM_EYE_CHOROID_SCLERA_CHOROID_ENDOTHELIAL_CELLS	0.652273	0.935018	0.0199738	-0.310934	-0.870682	21	1	Brain_Hippocampus
GAUTAM_EYE_CHOROID_SCLERA_FIBROBLASTS	0.504454	0.914688	0.0243108	-0.309412	-0.967881	34	1	Brain_Hippocampus
GAUTAM_EYE_CHOROID_SCLERA_MELANOCYTES	0.649875	0.934712	0.0214813	0.292843	0.881253	28	1	Brain_Hippocampus
GAUTAM_EYE_CHOROID_SCLERA_MONOCYTES	0.984285	0.994366	0.0140415	-0.200477	-0.516959	15	1	Brain_Hippocampus
GAUTAM_EYE_CORNEA_CONJUNCTIVAL_CELLS	0.215654	0.856477	0.0424486	0.462162	1.21683	16	1	Brain_Hippocampus
GAUTAM_EYE_CORNEA_CYTOTOXIC_T_CELLS	0.728473	0.9442	0.0197628	0.286612	0.825091	23	1	Brain_Hippocampus
GAUTAM_EYE_CORNEA_ELF3_HIGH_EPITHELIAL_CELLS	0.329705	0.883943	0.0333736	0.363717	1.086	27	1	Brain_Hippocampus
GAUTAM_EYE_CORNEA_FIBROBLASTS	0.443269	0.902418	0.0263638	-0.350452	-1.01137	24	1	Brain_Hippocampus
GAUTAM_EYE_CORNEA_MELANOCYTES	0.0699341	0.818224	0.0746018	-0.400557	-1.355	49	1	Brain_Hippocampus
GAUTAM_EYE_CORNEA_MONOCYTES	0.920884	0.978716	0.0160876	0.214668	0.747471	55	1	Brain_Hippocampus
GAUTAM_EYE_CORNEA_TGFBI_HIGH_EPITHELIAL_CELLS	0.242905	0.871034	0.0397588	0.468379	1.19096	14	1	Brain_Hippocampus
GAUTAM_EYE_IRIS_CILIARY_BODY_ACTIVATED_T_CELLS	0.568575	0.925134	0.0220983	-0.330421	-0.925249	21	1	Brain_Hippocampus
GAUTAM_EYE_IRIS_CILIARY_BODY_CILIARY_BODY_ENDOTHELIAL_CELLS	0.70684	0.941234	0.0199649	0.242862	0.879596	67	1	Brain_Hippocampus
GAUTAM_EYE_IRIS_CILIARY_BODY_COL9A1_HIGH_CILIARY_BODY_CELLS	0.746998	0.948742	0.0192049	0.297898	0.799358	17	1	Brain_Hippocampus
GAUTAM_EYE_IRIS_CILIARY_BODY_CYTOTOXIC_T_CELLS	0.433691	0.899681	0.0266799	-0.39511	-1.01885	15	1	Brain_Hippocampus
GAUTAM_EYE_IRIS_CILIARY_BODY_MELANOCYTES	0.532246	0.918122	0.0234869	-0.301953	-0.955068	36	1	Brain_Hippocampus
GAUTAM_EYE_IRIS_CILIARY_BODY_MGP_HIGH_FIBROBLASTS	0.599916	0.926855	0.0227424	0.348073	0.901017	15	1	Brain_Hippocampus
GAUTAM_EYE_IRIS_CILIARY_BODY_MONOCYTES	0.206911	0.852575	0.043438	0.465868	1.22658	16	1	Brain_Hippocampus
GAUTAM_EYE_IRIS_CILIARY_BODY_PIGMENTED_CILIARY_BODY_CELLS	0.69956	0.940273	0.0203793	0.302295	0.8423	20	1	Brain_Hippocampus
GAUTAM_EYE_IRIS_CILIARY_BODY_PUTATIVE_STEM_CELLS	0.680988	0.938511	0.0196501	-0.267345	-0.874935	42	1	Brain_Hippocampus
GAUTAM_EYE_IRIS_CILIARY_BODY_SCHWANN_CELLS	0.683707	0.938511	0.01936	-0.313721	-0.846323	18	1	Brain_Hippocampus
GAUTAM_EYE_IRIS_CILIARY_BODY_SMOOTH_MUSCLE_CELLS	0.720998	0.943279	0.0188358	-0.26541	-0.853439	39	1	Brain_Hippocampus
GAUTAM_EYE_IRIS_CILIARY_BODY_WIF1_HIGH_FIBROBLASTS	0.665833	0.935596	0.019824	-0.315585	-0.860019	19	1	Brain_Hippocampus
GAVIN_FOXP3_TARGETS_CLUSTER_P2	0.454213	0.903403	0.0259542	-0.383348	-1.00407	16	1	Brain_Hippocampus
GAVIN_FOXP3_TARGETS_CLUSTER_P3	0.804557	0.959872	0.0182401	0.260733	0.784624	28	1	Brain_Hippocampus
GAVIN_FOXP3_TARGETS_CLUSTER_P6	0.894767	0.977195	0.0154736	-0.257306	-0.67394	16	1	Brain_Hippocampus
GAVIN_FOXP3_TARGETS_CLUSTER_P7	0.303386	0.879474	0.0333485	-0.43146	-1.13009	16	1	Brain_Hippocampus
GAVIN_FOXP3_TARGETS_CLUSTER_T4	0.717391	0.942954	0.0199605	0.318263	0.823851	15	1	Brain_Hippocampus
GAVIN_FOXP3_TARGETS_CLUSTER_T7	0.816772	0.963053	0.0167281	-0.280663	-0.757142	18	1	Brain_Hippocampus
GAZDA_DIAMOND_BLACKFAN_ANEMIA_ERYTHROID_DN	0.104093	0.822607	0.0628526	0.324022	1.23813	92	1	Brain_Hippocampus
GAZDA_DIAMOND_BLACKFAN_ANEMIA_PROGENITOR_DN	0.612614	0.928703	0.0223432	0.338777	0.891966	16	1	Brain_Hippocampus
GCAAAAA_MIR129	0.581947	0.925919	0.0218168	-0.321821	-0.919554	23	1	Brain_Hippocampus
GCACCTT_MIR18A_MIR18B	0.861058	0.973537	0.0159741	-0.276369	-0.712658	15	1	Brain_Hippocampus
GCACTTT_MIR175P_MIR20A_MIR106A_MIR106B_MIR20B_MIR519D	0.88187	0.975902	0.0166123	0.216527	0.782403	66	1	Brain_Hippocampus
GCANCTGNY_MYOD_Q6	0.622426	0.93014	0.0220824	0.236183	0.931065	112	1	Brain_Hippocampus
GCCATNTTG_YY1_Q6	0.381641	0.89587	0.0292802	-0.293038	-1.03735	64	1	Brain_Hippocampus
GCGNNANTTCC_UNKNOWN	0.45785	0.903987	0.025904	-0.378698	-1.00472	17	1	Brain_Hippocampus
GCM_ACTG1	0.714256	0.942028	0.0200271	0.31913	0.826096	15	1	Brain_Hippocampus
GCM_APEX1	0.838306	0.969114	0.0164273	-0.291649	-0.723838	13	1	Brain_Hippocampus
GCM_BECN1	0.762073	0.952289	0.0189862	0.299929	0.789683	16	1	Brain_Hippocampus
GCM_BNIP1	0.550743	0.921889	0.0241416	0.344447	0.93666	18	1	Brain_Hippocampus
GCM_CALM1	0.689827	0.93899	0.0192634	-0.328524	-0.831619	14	1	Brain_Hippocampus
GCM_DDX11	0.825671	0.965634	0.0177861	0.29421	0.734744	13	1	Brain_Hippocampus
GCM_DFFA	0.180806	0.840976	0.0447501	-0.497634	-1.2597	14	1	Brain_Hippocampus
GCM_DLG1	0.256729	0.874036	0.0383546	0.433786	1.16399	17	1	Brain_Hippocampus
GCM_FANCC	0.917703	0.97815	0.0150329	-0.233	-0.691903	27	1	Brain_Hippocampus
GCM_GSPT1	0.7711	0.954009	0.0175652	-0.271824	-0.80719	27	1	Brain_Hippocampus
GCM_HMGA2	0.533014	0.918122	0.0246046	0.342207	0.943353	19	1	Brain_Hippocampus
GCM_IL6ST	0.020803	0.779957	0.14391	0.653193	1.63125	13	1	Brain_Hippocampus
GCM_MAP4K4	0.306118	0.879474	0.0346082	0.348251	1.10124	34	1	Brain_Hippocampus
GCM_MLL	0.655957	0.935018	0.0199694	-0.314929	-0.869629	20	1	Brain_Hippocampus
GCM_MYST2	0.566451	0.924814	0.0236354	0.315053	0.926011	25	1	Brain_Hippocampus
GCM_NCAM1	0.138509	0.829714	0.0539014	0.487941	1.30931	17	1	Brain_Hippocampus
GCM_NF2	0.612396	0.928703	0.0212676	-0.274492	-0.912756	45	1	Brain_Hippocampus
GCM_NPM1	0.625762	0.93014	0.020634	-0.314182	-0.887709	22	1	Brain_Hippocampus
GCM_PTK2	0.297983	0.879474	0.0352822	0.361926	1.10932	30	1	Brain_Hippocampus
GCM_PTPRD	0.164683	0.832532	0.0471076	-0.506302	-1.28164	14	1	Brain_Hippocampus
GCM_Q2	0.558559	0.923221	0.0239317	0.324405	0.933888	23	1	Brain_Hippocampus
GCM_RAB10	0.494167	0.913567	0.0244441	-0.352628	-0.973731	20	1	Brain_Hippocampus
GCM_RAN	0.285687	0.876393	0.0346632	-0.365682	-1.12146	31	1	Brain_Hippocampus
GCM_RING1	0.625368	0.93014	0.0221829	0.311689	0.888353	22	1	Brain_Hippocampus
GCM_SIRT2	0.144997	0.832532	0.0527276	0.525919	1.3134	13	1	Brain_Hippocampus
GCM_SMARCD1	0.807274	0.960139	0.0181901	0.291786	0.755314	15	1	Brain_Hippocampus
GCM_SMO	0.902963	0.977195	0.0165211	0.260082	0.661315	14	1	Brain_Hippocampus
GCM_SUPT4H1	0.748748	0.949148	0.0192885	0.311001	0.790788	14	1	Brain_Hippocampus
GCM_TPT1	0.424854	0.898724	0.0284939	0.389825	1.02637	16	1	Brain_Hippocampus
GCM_UBE2N	0.213689	0.854549	0.0427253	0.479998	1.2205	14	1	Brain_Hippocampus
GCM_USP6	0.188059	0.847099	0.0457771	0.501062	1.25133	13	1	Brain_Hippocampus
GCM_ZNF198	0.787185	0.956364	0.018493	0.306726	0.766001	13	1	Brain_Hippocampus
GCNP_SHH_UP_EARLY.V1_DN	0.155116	0.832532	0.0486767	-0.433189	-1.26262	25	1	Brain_Hippocampus
GCNP_SHH_UP_EARLY.V1_UP	0.402708	0.897299	0.0281391	-0.337113	-1.03385	31	1	Brain_Hippocampus
GCNP_SHH_UP_LATE.V1_DN	0.792761	0.956829	0.0174019	-0.257871	-0.801087	33	1	Brain_Hippocampus
GCNP_SHH_UP_LATE.V1_UP	0.103541	0.822607	0.0603547	-0.447137	-1.32779	27	1	Brain_Hippocampus
GCTCTTG_MIR335	0.736413	0.946263	0.019564	0.313075	0.81042	15	1	Brain_Hippocampus
GCTNWTTGK_UNKNOWN	0.185368	0.842745	0.0458329	0.371362	1.19706	37	1	Brain_Hippocampus
GENTILE_UV_HIGH_DOSE_DN	0.884815	0.976324	0.0156048	-0.246961	-0.719822	25	1	Brain_Hippocampus
GEORGES_TARGETS_OF_MIR192_AND_MIR215	0.35347	0.88479	0.0302961	-0.255306	-1.04233	157	1	Brain_Hippocampus
GERY_CEBP_TARGETS	0.790484	0.956781	0.0184773	0.298585	0.759217	14	1	Brain_Hippocampus
GFI1_01	0.606832	0.928316	0.022408	0.332972	0.893475	17	1	Brain_Hippocampus
GGAANCGGAANY_UNKNOWN	0.163629	0.832532	0.0495841	0.434917	1.25203	23	1	Brain_Hippocampus
GGAMTNNNNNTCCY_UNKNOWN	0.493551	0.913131	0.0245723	-0.391072	-0.970596	13	1	Brain_Hippocampus
GGATTA_PITX2_Q2	0.348059	0.884546	0.0320428	0.286247	1.05171	73	1	Brain_Hippocampus
GGCACTT_MIR519E	0.999807	0.999881	0.0139435	-0.134065	-0.355688	17	1	Brain_Hippocampus
GGCAGCT_MIR22	0.869507	0.974448	0.0157247	-0.257875	-0.722105	21	1	Brain_Hippocampus
GGCNKCCATNK_UNKNOWN	0.732023	0.944547	0.0196544	0.314169	0.813253	15	1	Brain_Hippocampus
GGGACCA_MIR133A_MIR133B	0.838034	0.969114	0.0162844	-0.265387	-0.749841	22	1	Brain_Hippocampus
GGGNRMNNYCAT_UNKNOWN	0.561501	0.923883	0.0224839	-0.372239	-0.923853	13	1	Brain_Hippocampus
GGGTGGRR_PAX4_03	0.705837	0.941234	0.018925	-0.22259	-0.905398	154	1	Brain_Hippocampus
GGGYGTGNY_UNKNOWN	0.580707	0.925919	0.0219255	-0.253241	-0.942824	84	1	Brain_Hippocampus
GHANDHI_DIRECT_IRRADIATION_UP	0.218436	0.857036	0.0422441	0.464595	1.20264	15	1	Brain_Hippocampus
GINESTIER_BREAST_CANCER_20Q13_AMPLIFICATION_DN	0.537157	0.920684	0.0230291	-0.335919	-0.949126	22	1	Brain_Hippocampus
GINESTIER_BREAST_CANCER_20Q13_AMPLIFICATION_UP	0.433742	0.899681	0.0281135	0.407129	1.01674	13	1	Brain_Hippocampus
GINESTIER_BREAST_CANCER_ZNF217_AMPLIFIED_DN	0.31781	0.882754	0.0326863	-0.308662	-1.07736	59	1	Brain_Hippocampus
GKCGCNNNNNNNTGAYG_UNKNOWN	0.1851	0.842364	0.0462571	0.493078	1.25376	14	1	Brain_Hippocampus
GLASS_IGF2BP1_CLIP_TARGETS_KNOCKDOWN_DN	0.247189	0.873225	0.0393203	0.398255	1.16032	24	1	Brain_Hippocampus
GLI1_TARGET_GENES	0.209207	0.852575	0.0415371	-0.296351	-1.13569	102	1	Brain_Hippocampus
GLI3_TARGET_GENES	0.401411	0.897299	0.0279443	-0.257525	-1.02408	128	1	Brain_Hippocampus
GLI4_TARGET_GENES	0.0224036	0.779957	0.132309	-0.337455	-1.36221	143	1	Brain_Hippocampus
GNF2_ANK1	0.27334	0.875114	0.0354703	-0.469262	-1.16465	13	1	Brain_Hippocampus
GNF2_BNIP3L	0.236574	0.87038	0.0385501	-0.484538	-1.20257	13	1	Brain_Hippocampus
GNF2_CASP1	0.167818	0.835634	0.0488745	0.464073	1.26196	18	1	Brain_Hippocampus
GNF2_CEBPA	0.354702	0.884827	0.0303061	-0.428552	-1.08483	14	1	Brain_Hippocampus
GNF2_CKS2	0.393582	0.897005	0.0297833	0.391621	1.05085	17	1	Brain_Hippocampus
GNF2_DAP3	0.614982	0.928709	0.0223648	0.327891	0.891639	18	1	Brain_Hippocampus
GNF2_EIF3S6	0.884075	0.976244	0.0156615	-0.240419	-0.731864	30	1	Brain_Hippocampus
GNF2_FBL	0.854649	0.972857	0.0174416	0.258411	0.736505	22	1	Brain_Hippocampus
GNF2_FEN1	0.86719	0.974425	0.0158712	-0.274271	-0.707248	15	1	Brain_Hippocampus
GNF2_GSTM1	0.325192	0.883943	0.0319858	-0.379116	-1.09409	24	1	Brain_Hippocampus
GNF2_HCK	0.134803	0.829714	0.0548301	0.530873	1.32577	13	1	Brain_Hippocampus
GNF2_HPN	0.163636	0.832532	0.047198	-0.418967	-1.24414	27	1	Brain_Hippocampus
GNF2_HPX	0.273301	0.875114	0.0353543	-0.38599	-1.137	26	1	Brain_Hippocampus
GNF2_ITGAL	0.937091	0.983211	0.0148059	-0.238851	-0.625602	16	1	Brain_Hippocampus
GNF2_LCAT	0.284508	0.876322	0.0345945	-0.386794	-1.12739	25	1	Brain_Hippocampus
GNF2_MAP2K3	0.276583	0.876322	0.0351677	-0.456788	-1.15631	14	1	Brain_Hippocampus
GNF2_MLF1	0.924787	0.979563	0.0150691	-0.243051	-0.64484	17	1	Brain_Hippocampus
GNF2_PA2G4	0.398429	0.897299	0.0281648	-0.406648	-1.0486	15	1	Brain_Hippocampus
GNF2_PCNA	0.20907	0.852575	0.0431731	0.492087	1.22891	13	1	Brain_Hippocampus
GNF2_PTPRC	0.870684	0.974448	0.0170922	0.260616	0.708697	18	1	Brain_Hippocampus
GNF2_RAN	0.287261	0.877855	0.0360646	0.432668	1.13917	16	1	Brain_Hippocampus
GNF2_RFC4	0.14653	0.832532	0.0525655	0.501391	1.29789	15	1	Brain_Hippocampus
GNF2_RRM1	0.625495	0.93014	0.0220247	0.32059	0.883761	19	1	Brain_Hippocampus
GNF2_SMC4L1	0.422473	0.898724	0.0286883	0.377005	1.02519	18	1	Brain_Hippocampus
GNF2_SPTA1	0.250287	0.873338	0.0372315	-0.455925	-1.17567	15	1	Brain_Hippocampus
GNF2_SPTB	0.27334	0.875114	0.0354703	-0.469262	-1.16465	13	1	Brain_Hippocampus
GNF2_ST13	0.305509	0.879474	0.0348434	0.444968	1.13143	14	1	Brain_Hippocampus
GNF2_STAT6	0.5829	0.926046	0.0231262	0.363525	0.907847	13	1	Brain_Hippocampus
GNF2_TAL1	0.260461	0.874524	0.0364176	-0.463276	-1.17273	14	1	Brain_Hippocampus
GNF2_TST	0.108269	0.825453	0.0590939	-0.46193	-1.33308	24	1	Brain_Hippocampus
GO:0000287	0.796327	0.956829	0.0182016	0.255317	0.797261	32	1	Brain_Hippocampus
GO:0000398	0.623397	0.93014	0.0207657	-0.328179	-0.885327	18	1	Brain_Hippocampus
GO:0000724	0.858905	0.973361	0.0172764	0.272751	0.706039	15	1	Brain_Hippocampus
GO:0000776	0.425259	0.898724	0.0283804	0.382821	1.02724	17	1	Brain_Hippocampus
GO:0000781	0.623143	0.93014	0.0221564	0.325847	0.886079	18	1	Brain_Hippocampus
GO:0000785	0.367738	0.889584	0.0298026	-0.336508	-1.05264	34	1	Brain_Hippocampus
GO:0000976	0.679874	0.9385	0.0209084	0.303611	0.855287	21	1	Brain_Hippocampus
GO:0000978	0.655432	0.935018	0.0213715	0.293251	0.875603	27	1	Brain_Hippocampus
GO:0001227	0.988406	0.995842	0.0150963	0.191023	0.512578	17	1	Brain_Hippocampus
GO:0001228	0.974053	0.992473	0.0154611	0.206422	0.561327	18	1	Brain_Hippocampus
GO:0001650	0.338406	0.884546	0.0310188	-0.387619	-1.08542	21	1	Brain_Hippocampus
GO:0001666	0.419941	0.898724	0.0287777	0.39884	1.03243	15	1	Brain_Hippocampus
GO:0001934	0.484808	0.910342	0.0248526	-0.339533	-0.979858	24	1	Brain_Hippocampus
GO:0002020	0.808855	0.960343	0.0169488	-0.30214	-0.749876	13	1	Brain_Hippocampus
GO:0003682	0.117117	0.825453	0.0593177	0.458372	1.31955	23	1	Brain_Hippocampus
GO:0003690	0.775952	0.954009	0.0187071	0.309619	0.773225	13	1	Brain_Hippocampus
GO:0003697	0.453002	0.903403	0.0272646	0.375095	1.0065	17	1	Brain_Hippocampus
GO:0003713	0.540629	0.921561	0.0230177	-0.314679	-0.944104	28	1	Brain_Hippocampus
GO:0003714	0.362733	0.888779	0.0313083	0.399637	1.07236	17	1	Brain_Hippocampus
GO:0003723	0.0703873	0.818224	0.0771938	0.484216	1.41077	24	1	Brain_Hippocampus
GO:0003735	0.87555	0.974719	0.017029	0.25313	0.728705	23	1	Brain_Hippocampus
GO:0003924	0.455922	0.903987	0.0258254	-0.332754	-0.998334	28	1	Brain_Hippocampus
GO:0004672	0.737602	0.946263	0.0195555	0.297912	0.810116	18	1	Brain_Hippocampus
GO:0004674	0.447621	0.903132	0.0261574	-0.331852	-1.00406	29	1	Brain_Hippocampus
GO:0004842	0.141435	0.829714	0.0510906	-0.434672	-1.28041	26	1	Brain_Hippocampus
GO:0005085	0.391457	0.896405	0.029822	0.332477	1.0382	32	1	Brain_Hippocampus
GO:0005096	0.941412	0.983926	0.0160583	0.225353	0.63483	21	1	Brain_Hippocampus
GO:0005102	0.00600166	0.684139	0.269842	0.554537	1.71443	31	1	Brain_Hippocampus
GO:0005509	0.397086	0.897299	0.0294583	0.316649	1.03396	39	1	Brain_Hippocampus
GO:0005524	0.413286	0.898487	0.0288857	0.330868	1.02293	31	1	Brain_Hippocampus
GO:0005525	0.262	0.874714	0.0362171	-0.418065	-1.15442	20	1	Brain_Hippocampus
GO:0005635	0.668826	0.93643	0.0196199	-0.304866	-0.861387	22	1	Brain_Hippocampus
GO:0005694	0.369461	0.889584	0.0310507	0.428563	1.07027	13	1	Brain_Hippocampus
GO:0005741	0.147447	0.832532	0.0499319	-0.444641	-1.27049	23	1	Brain_Hippocampus
GO:0005764	0.356255	0.88576	0.0304477	-0.336461	-1.06422	36	1	Brain_Hippocampus
GO:0005765	0.69647	0.939995	0.0191137	-0.282586	-0.854998	29	1	Brain_Hippocampus
GO:0005768	0.901612	0.977195	0.0165886	0.238638	0.706068	26	1	Brain_Hippocampus
GO:0005769	0.701736	0.940603	0.0201254	0.270808	0.856353	34	1	Brain_Hippocampus
GO:0005770	0.634615	0.93014	0.0218529	0.338508	0.876256	15	1	Brain_Hippocampus
GO:0005777	0.754033	0.950394	0.0192425	0.288569	0.804055	20	1	Brain_Hippocampus
GO:0005782	0.158816	0.832532	0.0480959	-0.467363	-1.27364	19	1	Brain_Hippocampus
GO:0005788	0.738207	0.946361	0.0184812	-0.254394	-0.847747	46	1	Brain_Hippocampus
GO:0005802	0.231827	0.86904	0.040777	0.431156	1.18856	19	1	Brain_Hippocampus
GO:0005811	0.20699	0.852575	0.0434137	0.493532	1.23252	13	1	Brain_Hippocampus
GO:0005814	0.869423	0.974448	0.015884	-0.253493	-0.731555	24	1	Brain_Hippocampus
GO:0005856	0.381557	0.89587	0.0304579	0.402642	1.06012	16	1	Brain_Hippocampus
GO:0005874	0.38167	0.89587	0.0305498	0.387914	1.05486	18	1	Brain_Hippocampus
GO:0005911	0.801456	0.95826	0.0170185	-0.294878	-0.760387	15	1	Brain_Hippocampus
GO:0005925	0.495793	0.913767	0.0259831	0.341173	0.972386	22	1	Brain_Hippocampus
GO:0005929	0.847986	0.971433	0.0163473	-0.24494	-0.766205	34	1	Brain_Hippocampus
GO:0005975	0.948219	0.984864	0.0146439	-0.237942	-0.590545	13	1	Brain_Hippocampus
GO:0006281	0.0826672	0.818409	0.0713773	0.486098	1.38544	22	1	Brain_Hippocampus
GO:0006355	0.097423	0.818409	0.0653663	0.489566	1.3641	20	1	Brain_Hippocampus
GO:0006357	0.327753	0.883943	0.0316262	-0.390786	-1.09429	21	1	Brain_Hippocampus
GO:0006366	0.460905	0.904662	0.0256415	-0.386961	-0.997835	15	1	Brain_Hippocampus
GO:0006464	0.635125	0.93014	0.0205176	-0.344113	-0.871081	14	1	Brain_Hippocampus
GO:0006468	0.867638	0.974425	0.0168586	0.232064	0.757763	39	1	Brain_Hippocampus
GO:0006470	0.401706	0.897299	0.0294962	0.41785	1.04352	13	1	Brain_Hippocampus
GO:0006508	0.902946	0.977195	0.0153559	-0.23453	-0.713937	30	1	Brain_Hippocampus
GO:0006511	0.345655	0.884546	0.0306526	-0.383013	-1.08219	22	1	Brain_Hippocampus
GO:0006888	0.867901	0.974425	0.0170535	0.278366	0.695177	13	1	Brain_Hippocampus
GO:0006915	0.616941	0.928779	0.0222682	0.305406	0.897656	25	1	Brain_Hippocampus
GO:0006954	0.239533	0.870421	0.0400318	0.427309	1.17795	19	1	Brain_Hippocampus
GO:0006955	0.517307	0.917266	0.0236953	-0.336058	-0.960235	23	1	Brain_Hippocampus
GO:0006974	0.69425	0.939817	0.0193473	-0.272619	-0.862287	36	1	Brain_Hippocampus
GO:0006979	0.559985	0.923883	0.0224567	-0.35926	-0.926405	15	1	Brain_Hippocampus
GO:0007030	0.180943	0.840976	0.0448026	-0.511715	-1.27002	13	1	Brain_Hippocampus
GO:0007155	0.355526	0.885124	0.0302559	-0.351298	-1.06289	29	1	Brain_Hippocampus
GO:0007166	0.415547	0.898487	0.0274494	-0.408333	-1.03365	14	1	Brain_Hippocampus
GO:0007186	0.386345	0.896405	0.0302259	0.401036	1.05589	16	1	Brain_Hippocampus
GO:0007267	0.483905	0.909952	0.0262897	0.379092	0.981313	15	1	Brain_Hippocampus
GO:0007283	0.0778292	0.818224	0.0736533	0.489481	1.39508	22	1	Brain_Hippocampus
GO:0007399	0.00657386	0.701629	0.248833	-0.647798	-1.71867	17	1	Brain_Hippocampus
GO:0007507	0.842423	0.970387	0.0174996	0.277025	0.72938	16	1	Brain_Hippocampus
GO:0007601	0.314352	0.882754	0.0326504	-0.428489	-1.1223	16	1	Brain_Hippocampus
GO:0007605	0.091031	0.818409	0.0646399	-0.542849	-1.39981	15	1	Brain_Hippocampus
GO:0008017	0.679379	0.938287	0.0194701	-0.287141	-0.861486	28	1	Brain_Hippocampus
GO:0008022	0.608841	0.928441	0.0225439	0.323172	0.900472	20	1	Brain_Hippocampus
GO:0008104	0.217709	0.857036	0.0404101	-0.493485	-1.22477	13	1	Brain_Hippocampus
GO:0008134	0.66976	0.93643	0.0198196	-0.32252	-0.85568	17	1	Brain_Hippocampus
GO:0008233	0.33744	0.884546	0.0312975	-0.444408	-1.10297	13	1	Brain_Hippocampus
GO:0008270	0.492473	0.912485	0.0257614	0.283854	0.97509	51	1	Brain_Hippocampus
GO:0009653	0.940364	0.983354	0.0159709	0.231208	0.628727	18	1	Brain_Hippocampus
GO:0010008	0.37034	0.889584	0.0310294	0.385279	1.06209	19	1	Brain_Hippocampus
GO:0010629	0.278576	0.876322	0.0349694	-0.42481	-1.14601	18	1	Brain_Hippocampus
GO:0012507	0.179981	0.840976	0.0449347	-0.51242	-1.27177	13	1	Brain_Hippocampus
GO:0015629	0.620158	0.93014	0.0221564	0.307662	0.896376	24	1	Brain_Hippocampus
GO:0015630	0.5022	0.91466	0.0256978	0.348359	0.97065	20	1	Brain_Hippocampus
GO:0016021	0.906104	0.977638	0.0154425	-0.223442	-0.731257	42	1	Brain_Hippocampus
GO:0016236	0.517787	0.917266	0.0250653	0.381486	0.952702	13	1	Brain_Hippocampus
GO:0016323	0.701731	0.940603	0.0190354	-0.292621	-0.844474	24	1	Brain_Hippocampus
GO:0016324	0.990599	0.996307	0.0139658	-0.180103	-0.544922	29	1	Brain_Hippocampus
GO:0016477	0.990869	0.996359	0.0138378	-0.184875	-0.517689	21	1	Brain_Hippocampus
GO:0016567	0.564283	0.924143	0.0235461	0.294369	0.930859	34	1	Brain_Hippocampus
GO:0019898	0.228001	0.86904	0.0411315	0.483975	1.20865	13	1	Brain_Hippocampus
GO:0019900	0.328693	0.883943	0.0318837	-0.416144	-1.10407	17	1	Brain_Hippocampus
GO:0019903	0.337217	0.884546	0.0328066	0.440746	1.10069	13	1	Brain_Hippocampus
GO:0019904	0.395202	0.897299	0.028337	-0.414884	-1.05023	14	1	Brain_Hippocampus
GO:0022626	0.510567	0.914688	0.0253982	0.35429	0.963425	18	1	Brain_Hippocampus
GO:0030027	0.370471	0.889584	0.0310188	0.361598	1.05352	24	1	Brain_Hippocampus
GO:0030054	0.0600957	0.818224	0.0801935	-0.478857	-1.42198	27	1	Brain_Hippocampus
GO:0030145	0.350167	0.884546	0.0321346	0.429845	1.09297	14	1	Brain_Hippocampus
GO:0030176	0.730601	0.944518	0.0196113	0.321998	0.804139	13	1	Brain_Hippocampus
GO:0030335	0.691866	0.939269	0.0191758	-0.28785	-0.854781	27	1	Brain_Hippocampus
GO:0030336	0.387542	0.896405	0.0302459	0.408312	1.05695	15	1	Brain_Hippocampus
GO:0030424	0.959983	0.988042	0.0156899	0.217021	0.604696	20	1	Brain_Hippocampus
GO:0030425	0.0822337	0.818409	0.0681021	-0.505391	-1.39556	20	1	Brain_Hippocampus
GO:0030496	0.971675	0.99167	0.0142082	-0.205729	-0.610919	27	1	Brain_Hippocampus
GO:0030666	0.0223163	0.779957	0.133463	-0.611522	-1.60171	16	1	Brain_Hippocampus
GO:0030667	0.632768	0.93014	0.0219151	0.323386	0.879389	18	1	Brain_Hippocampus
GO:0030669	0.264299	0.874714	0.0361102	-0.462034	-1.16958	14	1	Brain_Hippocampus
GO:0030670	0.406699	0.897299	0.0292709	0.416393	1.03988	13	1	Brain_Hippocampus
GO:0030855	0.340135	0.884546	0.0311467	-0.443677	-1.10116	13	1	Brain_Hippocampus
GO:0031267	0.316263	0.882754	0.0341758	0.364439	1.09671	28	1	Brain_Hippocampus
GO:0031410	0.561231	0.923883	0.0238403	0.314421	0.930293	26	1	Brain_Hippocampus
GO:0031625	0.903432	0.977195	0.0154487	-0.221986	-0.735547	44	1	Brain_Hippocampus
GO:0031647	0.348027	0.884546	0.0307147	-0.440388	-1.09299	13	1	Brain_Hippocampus
GO:0031901	0.0757229	0.818224	0.0742818	0.576704	1.44023	13	1	Brain_Hippocampus
GO:0031965	0.452538	0.903403	0.0272247	0.318561	0.994748	32	1	Brain_Hippocampus
GO:0031966	0.326562	0.883943	0.0318385	-0.430082	-1.10903	15	1	Brain_Hippocampus
GO:0032091	0.373022	0.891334	0.0308816	0.405306	1.06713	16	1	Brain_Hippocampus
GO:0032588	0.542011	0.921561	0.0230291	-0.345938	-0.942737	19	1	Brain_Hippocampus
GO:0032755	0.132513	0.829714	0.0554274	0.521004	1.32477	14	1	Brain_Hippocampus
GO:0032981	0.629644	0.93014	0.0206949	-0.352626	-0.875176	13	1	Brain_Hippocampus
GO:0034451	0.588067	0.926677	0.021653	-0.320604	-0.916078	23	1	Brain_Hippocampus
GO:0034599	0.0931056	0.818409	0.0667337	0.499642	1.37735	19	1	Brain_Hippocampus
GO:0034774	0.434659	0.899681	0.0265133	-0.36182	-1.01317	21	1	Brain_Hippocampus
GO:0035556	0.26307	0.874714	0.0379537	0.418906	1.15479	19	1	Brain_Hippocampus
GO:0035579	0.900354	0.977195	0.0165178	0.26499	0.661771	13	1	Brain_Hippocampus
GO:0035580	0.0752399	0.818224	0.0714721	-0.570467	-1.44407	14	1	Brain_Hippocampus
GO:0036064	0.0299162	0.779957	0.114417	-0.546201	-1.54327	22	1	Brain_Hippocampus
GO:0036464	0.273499	0.875114	0.0369874	0.427954	1.14834	17	1	Brain_Hippocampus
GO:0038023	0.0723773	0.818224	0.0730397	-0.586062	-1.45454	13	1	Brain_Hippocampus
GO:0042605	0.158614	0.832532	0.0481595	-0.524668	-1.30216	13	1	Brain_Hippocampus
GO:0042981	0.587893	0.926661	0.0229894	0.361859	0.903686	13	1	Brain_Hippocampus
GO:0043005	0.391913	0.896405	0.0284589	-0.408735	-1.05398	15	1	Brain_Hippocampus
GO:0043025	0.613665	0.928703	0.0222308	0.331192	0.888698	17	1	Brain_Hippocampus
GO:0043065	0.384407	0.896405	0.029022	-0.337949	-1.04318	32	1	Brain_Hippocampus
GO:0043123	0.634652	0.93014	0.0218684	0.322661	0.877416	18	1	Brain_Hippocampus
GO:0043235	0.979821	0.993341	0.0152913	0.210502	0.525695	13	1	Brain_Hippocampus
GO:0043410	0.72572	0.9442	0.0185048	-0.319234	-0.808104	14	1	Brain_Hippocampus
GO:0043547	0.975058	0.992544	0.0143052	-0.21058	-0.55869	17	1	Brain_Hippocampus
GO:0043565	0.945496	0.984615	0.0145913	-0.228181	-0.630087	20	1	Brain_Hippocampus
GO:0044325	0.490008	0.911488	0.0260047	0.371805	0.978928	16	1	Brain_Hippocampus
GO:0044877	0.286811	0.877855	0.034431	-0.386272	-1.12587	25	1	Brain_Hippocampus
GO:0045071	0.302059	0.879474	0.0350117	0.452267	1.12947	13	1	Brain_Hippocampus
GO:0045087	0.180069	0.840976	0.0449082	-0.479333	-1.25548	16	1	Brain_Hippocampus
GO:0045121	0.886302	0.976409	0.0156111	-0.261124	-0.683939	16	1	Brain_Hippocampus
GO:0045171	0.0746441	0.818224	0.071855	-0.544657	-1.42657	16	1	Brain_Hippocampus
GO:0045202	0.924952	0.979627	0.0149609	-0.252974	-0.640373	14	1	Brain_Hippocampus
GO:0045766	0.70691	0.941234	0.0188965	-0.323966	-0.820083	14	1	Brain_Hippocampus
GO:0046777	0.889517	0.976859	0.0167794	0.25326	0.688692	18	1	Brain_Hippocampus
GO:0046982	0.426344	0.898724	0.0286528	0.362297	1.02061	21	1	Brain_Hippocampus
GO:0050821	0.294327	0.878264	0.0356756	0.376485	1.11392	26	1	Brain_Hippocampus
GO:0050852	0.663815	0.935018	0.0211256	0.335194	0.852303	14	1	Brain_Hippocampus
GO:0051015	0.871452	0.974448	0.0170395	0.273003	0.694168	14	1	Brain_Hippocampus
GO:0051056	0.964409	0.990265	0.0143913	-0.222454	-0.582656	16	1	Brain_Hippocampus
GO:0051091	0.487206	0.910849	0.0260917	0.39063	0.975537	13	1	Brain_Hippocampus
GO:0051092	0.630467	0.93014	0.0219724	0.323891	0.880761	18	1	Brain_Hippocampus
GO:0051607	0.879759	0.975757	0.0168552	0.273985	0.684234	13	1	Brain_Hippocampus
GO:0051726	0.119689	0.825453	0.0587625	0.461023	1.31397	22	1	Brain_Hippocampus
GO:0055038	0.0873726	0.818409	0.068945	0.565786	1.41296	13	1	Brain_Hippocampus
GO:0060271	0.696905	0.940065	0.0193221	-0.270247	-0.864398	38	1	Brain_Hippocampus
GO:0061630	0.415552	0.898487	0.0289673	0.40005	1.03556	15	1	Brain_Hippocampus
GO:0065003	0.512594	0.915686	0.0239317	-0.3531	-0.962253	19	1	Brain_Hippocampus
GO:0070062	0.492898	0.912917	0.0245466	-0.384424	-0.973124	14	1	Brain_Hippocampus
GO:0070374	0.914647	0.97815	0.0164775	0.237841	0.670009	21	1	Brain_Hippocampus
GO:0071013	0.836905	0.969114	0.0175871	0.289874	0.723915	13	1	Brain_Hippocampus
GO:0071556	0.764332	0.952601	0.0177713	-0.300364	-0.786719	16	1	Brain_Hippocampus
GO:0072659	0.0747018	0.818224	0.0750347	0.523844	1.4245	18	1	Brain_Hippocampus
GO:0072686	0.193353	0.848938	0.045202	0.478974	1.23987	15	1	Brain_Hippocampus
GO:1904813	0.648038	0.934489	0.0201659	-0.297376	-0.883069	27	1	Brain_Hippocampus
GO:1990904	0.000972988	0.462773	0.673187	-0.728734	-1.87915	15	1	Brain_Hippocampus
GOBERT_OLIGODENDROCYTE_DIFFERENTIATION_DN	0.72331	0.943798	0.01856	-0.221199	-0.899737	154	1	Brain_Hippocampus
GOBERT_OLIGODENDROCYTE_DIFFERENTIATION_UP	0.628284	0.93014	0.0207846	-0.239735	-0.92789	109	1	Brain_Hippocampus
GOBP_ACTIN_CYTOSKELETON_REORGANIZATION	0.914519	0.97815	0.0163939	0.239652	0.667755	20	1	Brain_Hippocampus
GOBP_ACTIN_FILAMENT_BASED_MOVEMENT	0.0292948	0.779957	0.121293	0.576043	1.56644	18	1	Brain_Hippocampus
GOBP_ACTIN_FILAMENT_BASED_PROCESS	0.193852	0.848938	0.0451482	0.284298	1.13783	125	1	Brain_Hippocampus
GOBP_ACTIN_FILAMENT_BUNDLE_ORGANIZATION	0.751936	0.950394	0.0192717	0.274187	0.818679	27	1	Brain_Hippocampus
GOBP_ACTIN_FILAMENT_ORGANIZATION	0.771883	0.954009	0.0186712	0.231292	0.849797	73	1	Brain_Hippocampus
GOBP_ACTIN_NUCLEATION	0.229175	0.86904	0.0391892	-0.475469	-1.20359	14	1	Brain_Hippocampus
GOBP_ACTIN_POLYMERIZATION_OR_DEPOLYMERIZATION	0.462843	0.904678	0.0270824	0.331725	0.990479	27	1	Brain_Hippocampus
GOBP_ACTION_POTENTIAL	0.0738506	0.818224	0.0752539	0.577807	1.44298	13	1	Brain_Hippocampus
GOBP_ACTIVATION_OF_CYSTEINE_TYPE_ENDOPEPTIDASE_ACTIVITY_INVOLVED_IN_APOPTOTIC_PROCESS	0.44398	0.902418	0.0277855	0.391197	1.01265	15	1	Brain_Hippocampus
GOBP_ACTIVATION_OF_GTPASE_ACTIVITY	0.500285	0.914377	0.0241541	-0.346609	-0.97058	21	1	Brain_Hippocampus
GOBP_ACTIVATION_OF_IMMUNE_RESPONSE	0.0326531	0.784275	0.113319	0.401482	1.42782	60	1	Brain_Hippocampus
GOBP_ACTIVATION_OF_INNATE_IMMUNE_RESPONSE	0.0609528	0.818224	0.0831123	0.59267	1.4801	13	1	Brain_Hippocampus
GOBP_ACTIVATION_OF_PROTEIN_KINASE_ACTIVITY	0.142029	0.829714	0.0531804	0.486177	1.30457	17	1	Brain_Hippocampus
GOBP_ACTOMYOSIN_STRUCTURE_ORGANIZATION	0.311911	0.882754	0.0344853	0.371502	1.09918	26	1	Brain_Hippocampus
GOBP_ACUTE_INFLAMMATORY_RESPONSE	0.67454	0.937231	0.0209036	0.3284	0.85009	15	1	Brain_Hippocampus
GOBP_ADAPTIVE_IMMUNE_RESPONSE	0.931247	0.981489	0.0158744	0.206207	0.752464	70	1	Brain_Hippocampus
GOBP_ADAPTIVE_IMMUNE_RESPONSE_BASED_ON_SOMATIC_RECOMBINATION_OF_IMMUNE_RECEPTORS_BUILT_FROM_IMMUNOGLOBULIN_SUPERFAMILY_DOMAINS	0.831848	0.967777	0.0166327	-0.235483	-0.796592	49	1	Brain_Hippocampus
GOBP_ADAPTIVE_THERMOGENESIS	0.138267	0.829714	0.0516978	-0.471296	-1.30141	20	1	Brain_Hippocampus
GOBP_ADENYLATE_CYCLASE_ACTIVATING_G_PROTEIN_COUPLED_RECEPTOR_SIGNALING_PATHWAY	0.692189	0.939269	0.0193221	-0.316086	-0.838608	17	1	Brain_Hippocampus
GOBP_ADENYLATE_CYCLASE_MODULATING_G_PROTEIN_COUPLED_RECEPTOR_SIGNALING_PATHWAY	0.573208	0.925877	0.0220877	-0.308457	-0.925439	28	1	Brain_Hippocampus
GOBP_ADP_METABOLIC_PROCESS	0.38756	0.896405	0.030156	0.422729	1.0557	13	1	Brain_Hippocampus
GOBP_ADULT_BEHAVIOR	0.293117	0.878264	0.0341359	-0.427849	-1.13513	17	1	Brain_Hippocampus
GOBP_AEROBIC_RESPIRATION	0.238411	0.87038	0.0399925	0.375416	1.16065	31	1	Brain_Hippocampus
GOBP_AGING	0.545368	0.921561	0.0227591	-0.335898	-0.940586	21	1	Brain_Hippocampus
GOBP_ALCOHOL_BIOSYNTHETIC_PROCESS	0.419808	0.898724	0.0273045	-0.355584	-1.02618	24	1	Brain_Hippocampus
GOBP_ALCOHOL_METABOLIC_PROCESS	0.338694	0.884546	0.0313517	-0.308	-1.06466	55	1	Brain_Hippocampus
GOBP_ALPHA_AMINO_ACID_CATABOLIC_PROCESS	0.460959	0.904662	0.0271534	0.336271	0.994941	26	1	Brain_Hippocampus
GOBP_ALPHA_AMINO_ACID_METABOLIC_PROCESS	0.482625	0.90953	0.0259542	0.277836	0.980904	58	1	Brain_Hippocampus
GOBP_AMEBOIDAL_TYPE_CELL_MIGRATION	0.141152	0.829714	0.0531804	0.354383	1.22659	53	1	Brain_Hippocampus
GOBP_AMIDE_BIOSYNTHETIC_PROCESS	0.414551	0.898487	0.0272646	-0.252616	-1.01788	141	1	Brain_Hippocampus
GOBP_AMIDE_TRANSPORT	0.018682	0.779957	0.150964	0.448237	1.51812	47	1	Brain_Hippocampus
GOBP_AMINE_METABOLIC_PROCESS	0.982308	0.994296	0.0141204	-0.196925	-0.568305	24	1	Brain_Hippocampus
GOBP_AMINOGLYCAN_BIOSYNTHETIC_PROCESS	0.000443303	0.295395	0.70312	0.756001	1.888	13	1	Brain_Hippocampus
GOBP_AMINOGLYCAN_METABOLIC_PROCESS	0.069977	0.818224	0.0776715	0.511323	1.42473	20	1	Brain_Hippocampus
GOBP_AMINO_ACID_ACTIVATION	0.90389	0.977219	0.0164607	0.2632	0.657301	13	1	Brain_Hippocampus
GOBP_AMINO_ACID_TRANSMEMBRANE_TRANSPORT	0.908933	0.97815	0.015319	-0.249174	-0.661084	17	1	Brain_Hippocampus
GOBP_AMINO_ACID_TRANSPORT	0.924785	0.979563	0.0162316	0.235878	0.657239	20	1	Brain_Hippocampus
GOBP_ANATOMICAL_STRUCTURE_FORMATION_INVOLVED_IN_MORPHOGENESIS	0.12961	0.829714	0.0563823	0.289997	1.18175	144	1	Brain_Hippocampus
GOBP_ANATOMICAL_STRUCTURE_HOMEOSTASIS	0.0550174	0.818224	0.0844604	-0.409083	-1.38385	49	1	Brain_Hippocampus
GOBP_ANATOMICAL_STRUCTURE_MATURATION	0.739613	0.947037	0.019255	0.253983	0.838774	41	1	Brain_Hippocampus
GOBP_ANIMAL_ORGAN_MORPHOGENESIS	0.170481	0.838314	0.048546	0.283635	1.14934	137	1	Brain_Hippocampus
GOBP_ANIMAL_ORGAN_REGENERATION	0.811733	0.961606	0.0180375	0.298631	0.745784	13	1	Brain_Hippocampus
GOBP_ANION_TRANSMEMBRANE_TRANSPORT	0.630605	0.93014	0.0216988	0.272453	0.899772	41	1	Brain_Hippocampus
GOBP_ANION_TRANSPORT	0.1824	0.840976	0.046372	0.318211	1.17148	74	1	Brain_Hippocampus
GOBP_ANTERIOR_POSTERIOR_PATTERN_SPECIFICATION	0.371292	0.890288	0.0294112	-0.359137	-1.0579	26	1	Brain_Hippocampus
GOBP_ANTIBACTERIAL_HUMORAL_RESPONSE	0.509257	0.914688	0.0253432	0.384177	0.959423	13	1	Brain_Hippocampus
GOBP_ANTIGEN_PROCESSING_AND_PRESENTATION	0.512153	0.91528	0.0238707	-0.324513	-0.963653	27	1	Brain_Hippocampus
GOBP_ANTIGEN_PROCESSING_AND_PRESENTATION_OF_EXOGENOUS_ANTIGEN	0.157006	0.832532	0.0483517	-0.510493	-1.29225	14	1	Brain_Hippocampus
GOBP_ANTIGEN_PROCESSING_AND_PRESENTATION_OF_EXOGENOUS_PEPTIDE_ANTIGEN	0.157006	0.832532	0.0483517	-0.510493	-1.29225	14	1	Brain_Hippocampus
GOBP_ANTIGEN_PROCESSING_AND_PRESENTATION_OF_PEPTIDE_ANTIGEN	0.525192	0.918122	0.0235402	-0.330422	-0.953564	24	1	Brain_Hippocampus
GOBP_ANTIGEN_PROCESSING_AND_PRESENTATION_OF_PEPTIDE_ANTIGEN_VIA_MHC_CLASS_I	0.775952	0.954009	0.0187071	0.309621	0.773231	13	1	Brain_Hippocampus
GOBP_ANTIGEN_RECEPTOR_MEDIATED_SIGNALING_PATHWAY	0.325917	0.883943	0.0332858	0.339421	1.08592	36	1	Brain_Hippocampus
GOBP_ANTIMICROBIAL_HUMORAL_RESPONSE	0.860046	0.973537	0.0172907	0.259819	0.723947	20	1	Brain_Hippocampus
GOBP_APICAL_JUNCTION_ASSEMBLY	0.265451	0.874714	0.0360192	-0.461478	-1.16818	14	1	Brain_Hippocampus
GOBP_APOPTOTIC_CELL_CLEARANCE	0.0734346	0.818224	0.0754749	0.579555	1.44735	13	1	Brain_Hippocampus
GOBP_APOPTOTIC_MITOCHONDRIAL_CHANGES	0.890951	0.976859	0.015608	-0.25739	-0.682882	17	1	Brain_Hippocampus
GOBP_APOPTOTIC_PROCESS	0.481317	0.909032	0.026551	0.227184	0.990492	247	1	Brain_Hippocampus
GOBP_APOPTOTIC_SIGNALING_PATHWAY	0.154933	0.832532	0.0508309	0.312175	1.18544	89	1	Brain_Hippocampus
GOBP_APPENDAGE_DEVELOPMENT	0.320046	0.882754	0.0322269	-0.365761	-1.09736	28	1	Brain_Hippocampus
GOBP_APPENDAGE_MORPHOGENESIS	0.505642	0.914688	0.0240671	-0.338879	-0.968295	23	1	Brain_Hippocampus
GOBP_ARACHIDONIC_ACID_METABOLIC_PROCESS	0.107262	0.82329	0.0620094	0.537827	1.36754	14	1	Brain_Hippocampus
GOBP_ASPARTATE_FAMILY_AMINO_ACID_METABOLIC_PROCESS	0.0786844	0.818224	0.0728384	0.537119	1.41418	16	1	Brain_Hippocampus
GOBP_ASSOCIATIVE_LEARNING	0.258988	0.874044	0.0383723	0.449877	1.16455	15	1	Brain_Hippocampus
GOBP_ATP_BIOSYNTHETIC_PROCESS	0.274534	0.87627	0.036907	0.427323	1.14665	17	1	Brain_Hippocampus
GOBP_ATP_METABOLIC_PROCESS	0.231707	0.86904	0.0406129	0.366518	1.15901	34	1	Brain_Hippocampus
GOBP_ATP_SYNTHESIS_COUPLED_ELECTRON_TRANSPORT	0.405797	0.897299	0.0292244	0.387792	1.04058	17	1	Brain_Hippocampus
GOBP_AUTOPHAGOSOME_ORGANIZATION	0.545472	0.921561	0.0228596	-0.34872	-0.940741	18	1	Brain_Hippocampus
GOBP_AUTOPHAGY_OF_MITOCHONDRION	0.237014	0.87038	0.0384965	-0.454257	-1.1898	16	1	Brain_Hippocampus
GOBP_AXIS_SPECIFICATION	0.81977	0.964768	0.016711	-0.294773	-0.746184	14	1	Brain_Hippocampus
GOBP_AXON_DEVELOPMENT	0.698452	0.940065	0.0201749	0.260459	0.869773	44	1	Brain_Hippocampus
GOBP_AXON_EXTENSION	0.613863	0.928703	0.022311	0.338246	0.890568	16	1	Brain_Hippocampus
GOBP_BEHAVIOR	0.593417	0.926855	0.0217039	-0.249015	-0.938727	91	1	Brain_Hippocampus
GOBP_BIOLOGICAL_PROCESS_INVOLVED_IN_INTERACTION_WITH_HOST	0.604062	0.92732	0.0214113	-0.296532	-0.909392	31	1	Brain_Hippocampus
GOBP_BIOLOGICAL_PROCESS_INVOLVED_IN_INTERACTION_WITH_SYMBIONT	0.0802695	0.818224	0.0692037	-0.577018	-1.43209	13	1	Brain_Hippocampus
GOBP_BIOLOGICAL_PROCESS_INVOLVED_IN_INTERSPECIES_INTERACTION_BETWEEN_ORGANISMS	0.371201	0.890288	0.031104	0.238646	1.02766	222	1	Brain_Hippocampus
GOBP_BIOLOGICAL_PROCESS_INVOLVED_IN_SYMBIOTIC_INTERACTION	0.0871506	0.818409	0.0665778	-0.409917	-1.3278	40	1	Brain_Hippocampus
GOBP_BIOMINERALIZATION	0.0771292	0.818224	0.0704484	-0.4709	-1.38712	26	1	Brain_Hippocampus
GOBP_BLASTOCYST_DEVELOPMENT	0.208654	0.852575	0.0413651	-0.415556	-1.19925	24	1	Brain_Hippocampus
GOBP_BLOOD_VESSEL_ENDOTHELIAL_CELL_MIGRATION	0.544546	0.921561	0.0242416	0.35716	0.940369	16	1	Brain_Hippocampus
GOBP_BLOOD_VESSEL_MORPHOGENESIS	0.0605886	0.818224	0.0800618	-0.360609	-1.32389	77	1	Brain_Hippocampus
GOBP_BODY_FLUID_SECRETION	0.173495	0.839234	0.0479693	0.488559	1.26468	15	1	Brain_Hippocampus
GOBP_BONE_DEVELOPMENT	0.306139	0.879474	0.0345398	0.343667	1.0995	36	1	Brain_Hippocampus
GOBP_BONE_MINERALIZATION	0.325471	0.883943	0.0317599	-0.391426	-1.09608	21	1	Brain_Hippocampus
GOBP_BONE_MORPHOGENESIS	0.12669	0.826994	0.0566777	0.536375	1.33951	13	1	Brain_Hippocampus
GOBP_BONE_REMODELING	0.390953	0.896405	0.0285819	-0.423729	-1.05165	13	1	Brain_Hippocampus
GOBP_BRANCHING_MORPHOGENESIS_OF_AN_EPITHELIAL_TUBE	0.523247	0.917951	0.0234516	-0.339065	-0.958015	22	1	Brain_Hippocampus
GOBP_B_CELL_ACTIVATION	0.668687	0.93643	0.0210382	0.289816	0.872142	28	1	Brain_Hippocampus
GOBP_B_CELL_DIFFERENTIATION	0.326488	0.883943	0.0318724	-0.438095	-1.10899	14	1	Brain_Hippocampus
GOBP_B_CELL_MEDIATED_IMMUNITY	0.706092	0.941234	0.0202246	0.285497	0.844714	26	1	Brain_Hippocampus
GOBP_CALCIUM_ION_HOMEOSTASIS	0.684539	0.938511	0.0196156	-0.271328	-0.872468	39	1	Brain_Hippocampus
GOBP_CALCIUM_ION_TRANSMEMBRANE_IMPORT_INTO_CYTOSOL	0.578182	0.925877	0.0219307	-0.313221	-0.922651	26	1	Brain_Hippocampus
GOBP_CALCIUM_ION_TRANSMEMBRANE_TRANSPORT	0.774631	0.954009	0.0185324	0.246414	0.831464	46	1	Brain_Hippocampus
GOBP_CALCIUM_ION_TRANSPORT	0.659035	0.935018	0.0209179	0.252719	0.892226	58	1	Brain_Hippocampus
GOBP_CALCIUM_MEDIATED_SIGNALING	0.774754	0.954009	0.0188236	0.26898	0.803133	27	1	Brain_Hippocampus
GOBP_CAMERA_TYPE_EYE_MORPHOGENESIS	0.574761	0.925877	0.0233694	0.31676	0.922882	24	1	Brain_Hippocampus
GOBP_CANONICAL_WNT_SIGNALING_PATHWAY	0.301131	0.879474	0.0348294	0.339657	1.10153	38	1	Brain_Hippocampus
GOBP_CARBOHYDRATE_BIOSYNTHETIC_PROCESS	0.0142349	0.771437	0.175004	0.5473	1.63415	27	1	Brain_Hippocampus
GOBP_CARBOHYDRATE_CATABOLIC_PROCESS	0.121647	0.825453	0.0579035	0.423884	1.29923	30	1	Brain_Hippocampus
GOBP_CARBOHYDRATE_DERIVATIVE_BIOSYNTHETIC_PROCESS	0.161783	0.832532	0.0498618	0.291609	1.16152	121	1	Brain_Hippocampus
GOBP_CARBOHYDRATE_DERIVATIVE_CATABOLIC_PROCESS	0.0409232	0.802072	0.0983849	-0.473368	-1.4612	32	1	Brain_Hippocampus
GOBP_CARBOHYDRATE_DERIVATIVE_METABOLIC_PROCESS	0.569107	0.925195	0.0221617	-0.22747	-0.959556	205	1	Brain_Hippocampus
GOBP_CARBOHYDRATE_DERIVATIVE_TRANSPORT	0.0788043	0.818224	0.0729388	0.549287	1.42188	15	1	Brain_Hippocampus
GOBP_CARBOHYDRATE_HOMEOSTASIS	0.42922	0.898775	0.0281562	0.324082	1.01199	32	1	Brain_Hippocampus
GOBP_CARBOHYDRATE_METABOLIC_PROCESS	0.0853051	0.818409	0.0697295	0.324159	1.25326	99	1	Brain_Hippocampus
GOBP_CARBOHYDRATE_TRANSMEMBRANE_TRANSPORT	0.36221	0.888489	0.0315377	0.394257	1.07211	18	1	Brain_Hippocampus
GOBP_CARBOHYDRATE_TRANSPORT	0.194919	0.848938	0.0449082	0.41516	1.20957	24	1	Brain_Hippocampus
GOBP_CARBOXYLIC_ACID_TRANSPORT	0.700062	0.940552	0.0200896	0.259133	0.86287	43	1	Brain_Hippocampus
GOBP_CARDIAC_CHAMBER_DEVELOPMENT	0.0968822	0.818409	0.0655143	0.506505	1.37735	18	1	Brain_Hippocampus
GOBP_CARDIAC_MUSCLE_CONTRACTION	0.0337009	0.785183	0.112604	0.627587	1.5673	13	1	Brain_Hippocampus
GOBP_CARDIAC_SEPTUM_DEVELOPMENT	0.0250417	0.779957	0.131183	0.63192	1.60679	14	1	Brain_Hippocampus
GOBP_CARDIOCYTE_DIFFERENTIATION	0.353623	0.88479	0.0317936	0.403369	1.08237	17	1	Brain_Hippocampus
GOBP_CARTILAGE_DEVELOPMENT	0.631851	0.93014	0.0205733	-0.297079	-0.891302	28	1	Brain_Hippocampus
GOBP_CATECHOL_CONTAINING_COMPOUND_METABOLIC_PROCESS	0.48581	0.910849	0.026194	0.385358	0.979856	14	1	Brain_Hippocampus
GOBP_CATION_TRANSMEMBRANE_TRANSPORT	0.608687	0.92836	0.0225713	0.233405	0.937717	129	1	Brain_Hippocampus
GOBP_CATION_TRANSPORT	0.724571	0.944072	0.0184146	-0.21963	-0.902489	165	1	Brain_Hippocampus
GOBP_CELLULAR_ALDEHYDE_METABOLIC_PROCESS	0.427942	0.898724	0.0269105	-0.397104	-1.02399	15	1	Brain_Hippocampus
GOBP_CELLULAR_AMIDE_METABOLIC_PROCESS	0.383101	0.896405	0.0288226	-0.243925	-1.02897	205	1	Brain_Hippocampus
GOBP_CELLULAR_AMINO_ACID_BIOSYNTHETIC_PROCESS	0.722141	0.943528	0.0198065	0.297921	0.82127	19	1	Brain_Hippocampus
GOBP_CELLULAR_AMINO_ACID_CATABOLIC_PROCESS	0.141817	0.829714	0.0533477	0.414014	1.26898	30	1	Brain_Hippocampus
GOBP_CELLULAR_AMINO_ACID_METABOLIC_PROCESS	0.674598	0.937231	0.0208797	0.240941	0.898731	81	1	Brain_Hippocampus
GOBP_CELLULAR_BIOGENIC_AMINE_METABOLIC_PROCESS	0.950542	0.985218	0.0144374	-0.22651	-0.634278	21	1	Brain_Hippocampus
GOBP_CELLULAR_CARBOHYDRATE_METABOLIC_PROCESS	0.155492	0.832532	0.0504661	0.371255	1.22606	41	1	Brain_Hippocampus
GOBP_CELLULAR_COMPONENT_DISASSEMBLY	0.0933875	0.818409	0.0640749	-0.352603	-1.27774	72	1	Brain_Hippocampus
GOBP_CELLULAR_COMPONENT_MORPHOGENESIS	0.555962	0.922574	0.0226262	-0.260038	-0.952269	76	1	Brain_Hippocampus
GOBP_CELLULAR_GLUCOSE_HOMEOSTASIS	0.140991	0.829714	0.0539014	0.456977	1.28733	21	1	Brain_Hippocampus
GOBP_CELLULAR_HOMEOSTASIS	0.145048	0.832532	0.0526059	0.299666	1.17914	110	1	Brain_Hippocampus
GOBP_CELLULAR_HORMONE_METABOLIC_PROCESS	0.0564161	0.818224	0.0828211	-0.526232	-1.45311	20	1	Brain_Hippocampus
GOBP_CELLULAR_ION_HOMEOSTASIS	0.633533	0.93014	0.0206715	-0.253064	-0.91544	71	1	Brain_Hippocampus
GOBP_CELLULAR_KETONE_METABOLIC_PROCESS	0.684977	0.938511	0.0195383	-0.268877	-0.870942	40	1	Brain_Hippocampus
GOBP_CELLULAR_LIPID_CATABOLIC_PROCESS	0.148529	0.832532	0.0517364	0.370608	1.23407	43	1	Brain_Hippocampus
GOBP_CELLULAR_LIPID_METABOLIC_PROCESS	0.449027	0.903358	0.0276122	0.238293	1.00223	182	1	Brain_Hippocampus
GOBP_CELLULAR_MACROMOLECULE_BIOSYNTHETIC_PROCESS	0.090224	0.818409	0.0680194	0.282053	1.19687	194	1	Brain_Hippocampus
GOBP_CELLULAR_MACROMOLECULE_CATABOLIC_PROCESS	0.163934	0.832532	0.0496186	0.275359	1.14344	166	1	Brain_Hippocampus
GOBP_CELLULAR_METAL_ION_HOMEOSTASIS	0.591265	0.926855	0.0227424	0.266832	0.92689	54	1	Brain_Hippocampus
GOBP_CELLULAR_MODIFIED_AMINO_ACID_METABOLIC_PROCESS	0.639859	0.930772	0.0215517	0.263629	0.902487	50	1	Brain_Hippocampus
GOBP_CELLULAR_MONOVALENT_INORGANIC_CATION_HOMEOSTASIS	0.359561	0.887313	0.0300965	-0.413747	-1.08369	16	1	Brain_Hippocampus
GOBP_CELLULAR_NITROGEN_COMPOUND_CATABOLIC_PROCESS	0.493043	0.912917	0.025861	0.258131	0.980215	89	1	Brain_Hippocampus
GOBP_CELLULAR_OXIDANT_DETOXIFICATION	0.959564	0.988002	0.0156962	0.217243	0.605315	20	1	Brain_Hippocampus
GOBP_CELLULAR_PIGMENTATION	0.214203	0.854617	0.0407153	-0.482189	-1.2206	14	1	Brain_Hippocampus
GOBP_CELLULAR_PROCESS_INVOLVED_IN_REPRODUCTION_IN_MULTICELLULAR_ORGANISM	0.737182	0.946263	0.01856	-0.246821	-0.85816	58	1	Brain_Hippocampus
GOBP_CELLULAR_RESPIRATION	0.136354	0.829714	0.0542062	0.371166	1.24623	45	1	Brain_Hippocampus
GOBP_CELLULAR_RESPONSE_TO_ABIOTIC_STIMULUS	0.0845565	0.818409	0.0699072	0.382318	1.3088	50	1	Brain_Hippocampus
GOBP_CELLULAR_RESPONSE_TO_ACID_CHEMICAL	0.480175	0.909032	0.0263936	0.387293	0.984777	14	1	Brain_Hippocampus
GOBP_CELLULAR_RESPONSE_TO_BIOTIC_STIMULUS	0.153088	0.832532	0.0508309	0.377927	1.23405	39	1	Brain_Hippocampus
GOBP_CELLULAR_RESPONSE_TO_CALCIUM_ION	0.785313	0.956355	0.0185284	0.307344	0.767545	13	1	Brain_Hippocampus
GOBP_CELLULAR_RESPONSE_TO_CARBOHYDRATE_STIMULUS	0.431175	0.899159	0.0283456	0.363391	1.01254	20	1	Brain_Hippocampus
GOBP_CELLULAR_RESPONSE_TO_CHEMICAL_STRESS	0.00410172	0.664347	0.326352	0.445954	1.61142	66	1	Brain_Hippocampus
GOBP_CELLULAR_RESPONSE_TO_DNA_DAMAGE_STIMULUS	0.354486	0.884827	0.0320314	0.252457	1.043	159	1	Brain_Hippocampus
GOBP_CELLULAR_RESPONSE_TO_ENDOGENOUS_STIMULUS	0.407407	0.897299	0.0294489	0.24561	1.01939	165	1	Brain_Hippocampus
GOBP_CELLULAR_RESPONSE_TO_EXTERNAL_STIMULUS	0.927325	0.980872	0.0158969	0.212433	0.719485	47	1	Brain_Hippocampus
GOBP_CELLULAR_RESPONSE_TO_EXTRACELLULAR_STIMULUS	0.906083	0.977638	0.0162481	0.225161	0.725794	37	1	Brain_Hippocampus
GOBP_CELLULAR_RESPONSE_TO_HORMONE_STIMULUS	0.790855	0.956781	0.0182093	0.233087	0.835606	63	1	Brain_Hippocampus
GOBP_CELLULAR_RESPONSE_TO_HYDROGEN_PEROXIDE	0.372283	0.890629	0.0309976	0.412704	1.06832	15	1	Brain_Hippocampus
GOBP_CELLULAR_RESPONSE_TO_INORGANIC_SUBSTANCE	0.059815	0.818224	0.0834065	0.431651	1.39988	38	1	Brain_Hippocampus
GOBP_CELLULAR_RESPONSE_TO_INSULIN_STIMULUS	0.172493	0.839234	0.0481595	0.412032	1.23026	27	1	Brain_Hippocampus
GOBP_CELLULAR_RESPONSE_TO_INTERFERON_GAMMA	0.460041	0.904662	0.0269962	0.372976	1.00082	17	1	Brain_Hippocampus
GOBP_CELLULAR_RESPONSE_TO_INTERLEUKIN_1	0.33167	0.884546	0.0315708	-0.436744	-1.10557	14	1	Brain_Hippocampus
GOBP_CELLULAR_RESPONSE_TO_IONIZING_RADIATION	0.508633	0.914688	0.0253638	0.384702	0.960734	13	1	Brain_Hippocampus
GOBP_CELLULAR_RESPONSE_TO_LIGHT_STIMULUS	0.0165631	0.779957	0.161159	0.616517	1.65432	17	1	Brain_Hippocampus
GOBP_CELLULAR_RESPONSE_TO_LIPID	0.532649	0.918122	0.0234339	-0.264649	-0.963445	74	1	Brain_Hippocampus
GOBP_CELLULAR_RESPONSE_TO_MECHANICAL_STIMULUS	0.959434	0.988002	0.0155954	0.230228	0.574958	13	1	Brain_Hippocampus
GOBP_CELLULAR_RESPONSE_TO_NITROGEN_COMPOUND	0.0440356	0.805684	0.0979108	0.350949	1.33883	91	1	Brain_Hippocampus
GOBP_CELLULAR_RESPONSE_TO_ORGANIC_CYCLIC_COMPOUND	0.56775	0.924889	0.0232646	0.263429	0.93983	61	1	Brain_Hippocampus
GOBP_CELLULAR_RESPONSE_TO_OXIDATIVE_STRESS	0.0133169	0.766708	0.179054	0.435018	1.52875	57	1	Brain_Hippocampus
GOBP_CELLULAR_RESPONSE_TO_OXYGEN_CONTAINING_COMPOUND	0.12257	0.826934	0.0581682	0.284081	1.17722	164	1	Brain_Hippocampus
GOBP_CELLULAR_RESPONSE_TO_OXYGEN_LEVELS	0.639733	0.930772	0.0216682	0.303051	0.882943	24	1	Brain_Hippocampus
GOBP_CELLULAR_RESPONSE_TO_PEPTIDE	0.0409381	0.802072	0.101377	0.431864	1.43804	43	1	Brain_Hippocampus
GOBP_CELLULAR_RESPONSE_TO_PEPTIDE_HORMONE_STIMULUS	0.126444	0.826934	0.0564803	0.403309	1.28222	35	1	Brain_Hippocampus
GOBP_CELLULAR_RESPONSE_TO_RADIATION	0.221294	0.858839	0.0419089	0.387628	1.17673	29	1	Brain_Hippocampus
GOBP_CELLULAR_RESPONSE_TO_REACTIVE_OXYGEN_SPECIES	0.016868	0.779957	0.160147	0.559324	1.6296	24	1	Brain_Hippocampus
GOBP_CELLULAR_RESPONSE_TO_STARVATION	0.615658	0.928709	0.022354	0.304701	0.901534	26	1	Brain_Hippocampus
GOBP_CELLULAR_RESPONSE_TO_STEROID_HORMONE_STIMULUS	0.354159	0.88479	0.0303061	-0.420642	-1.08469	15	1	Brain_Hippocampus
GOBP_CELLULAR_RESPONSE_TO_STRESS	0.172921	0.839234	0.0485786	0.247322	1.10653	320	1	Brain_Hippocampus
GOBP_CELLULAR_RESPONSE_TO_TOPOLOGICALLY_INCORRECT_PROTEIN	0.255498	0.874036	0.0367473	-0.420706	-1.16172	20	1	Brain_Hippocampus
GOBP_CELLULAR_RESPONSE_TO_TOXIC_SUBSTANCE	0.830647	0.967704	0.0177898	0.257434	0.768658	27	1	Brain_Hippocampus
GOBP_CELLULAR_RESPONSE_TO_UNFOLDED_PROTEIN	0.250289	0.873338	0.0373137	-0.449052	-1.17616	16	1	Brain_Hippocampus
GOBP_CELLULAR_RESPONSE_TO_XENOBIOTIC_STIMULUS	0.285303	0.876393	0.0345261	-0.370912	-1.12224	29	1	Brain_Hippocampus
GOBP_CELLULAR_TRANSITION_METAL_ION_HOMEOSTASIS	0.625209	0.93014	0.0220877	0.34117	0.883149	15	1	Brain_Hippocampus
GOBP_CELL_ACTIVATION	0.702347	0.940895	0.0189047	-0.225511	-0.904381	138	1	Brain_Hippocampus
GOBP_CELL_ACTIVATION_INVOLVED_IN_IMMUNE_RESPONSE	0.416288	0.898487	0.0287329	0.323411	1.0227	34	1	Brain_Hippocampus
GOBP_CELL_ADHESION	0.301956	0.879474	0.0333736	-0.252614	-1.06114	196	1	Brain_Hippocampus
GOBP_CELL_CELL_ADHESION	0.943954	0.984497	0.0146673	-0.19675	-0.767947	114	1	Brain_Hippocampus
GOBP_CELL_CELL_ADHESION_VIA_PLASMA_MEMBRANE_ADHESION_MOLECULES	0.826856	0.965781	0.0175944	0.246939	0.776988	33	1	Brain_Hippocampus
GOBP_CELL_CELL_JUNCTION_ASSEMBLY	0.587462	0.926359	0.0216124	-0.323499	-0.914032	22	1	Brain_Hippocampus
GOBP_CELL_CELL_JUNCTION_ORGANIZATION	0.426839	0.898724	0.0284851	0.338321	1.01811	28	1	Brain_Hippocampus
GOBP_CELL_CELL_SIGNALING	0.186236	0.844066	0.0460862	0.265035	1.12172	190	1	Brain_Hippocampus
GOBP_CELL_CELL_SIGNALING_BY_WNT	0.305315	0.879474	0.0345945	0.312843	1.08672	54	1	Brain_Hippocampus
GOBP_CELL_CHEMOTAXIS	0.418838	0.898724	0.0284939	0.313016	1.0221	39	1	Brain_Hippocampus
GOBP_CELL_CYCLE	0.230687	0.86904	0.0413865	0.243692	1.08132	292	1	Brain_Hippocampus
GOBP_CELL_CYCLE_CHECKPOINT_SIGNALING	0.476821	0.908287	0.0263712	0.31716	0.980547	31	1	Brain_Hippocampus
GOBP_CELL_CYCLE_G1_S_PHASE_TRANSITION	0.555383	0.922372	0.0227535	-0.300923	-0.941327	34	1	Brain_Hippocampus
GOBP_CELL_CYCLE_G2_M_PHASE_TRANSITION	0.745234	0.948481	0.0194191	0.283477	0.816067	23	1	Brain_Hippocampus
GOBP_CELL_CYCLE_PHASE_TRANSITION	0.922548	0.978893	0.0161758	0.205753	0.761704	77	1	Brain_Hippocampus
GOBP_CELL_CYCLE_PROCESS	0.0827413	0.818409	0.071095	0.283182	1.20321	196	1	Brain_Hippocampus
GOBP_CELL_DEATH_IN_RESPONSE_TO_OXIDATIVE_STRESS	0.347501	0.884546	0.0306423	-0.402803	-1.08664	18	1	Brain_Hippocampus
GOBP_CELL_DIVISION	0.620309	0.93014	0.0221723	0.236018	0.930983	113	1	Brain_Hippocampus
GOBP_CELL_FATE_COMMITMENT	0.139182	0.829714	0.0516208	-0.441016	-1.28544	25	1	Brain_Hippocampus
GOBP_CELL_GROWTH	0.421011	0.898724	0.0275877	-0.291503	-1.0187	60	1	Brain_Hippocampus
GOBP_CELL_JUNCTION_ASSEMBLY	0.576825	0.925877	0.0223217	-0.268027	-0.940313	61	1	Brain_Hippocampus
GOBP_CELL_JUNCTION_ORGANIZATION	0.603098	0.926855	0.0214513	-0.2457	-0.935115	97	1	Brain_Hippocampus
GOBP_CELL_KILLING	0.702036	0.940754	0.0200405	0.27273	0.858137	33	1	Brain_Hippocampus
GOBP_CELL_MATRIX_ADHESION	0.319984	0.882754	0.0325078	-0.331363	-1.08445	42	1	Brain_Hippocampus
GOBP_CELL_MATURATION	0.51763	0.917266	0.025119	0.32503	0.955336	25	1	Brain_Hippocampus
GOBP_CELL_MORPHOGENESIS	0.770423	0.954009	0.0175725	-0.221106	-0.86587	116	1	Brain_Hippocampus
GOBP_CELL_MORPHOGENESIS_INVOLVED_IN_DIFFERENTIATION	0.834822	0.968646	0.0176054	0.220356	0.821051	80	1	Brain_Hippocampus
GOBP_CELL_MORPHOGENESIS_INVOLVED_IN_NEURON_DIFFERENTIATION	0.683057	0.938511	0.0204023	0.250723	0.881095	57	1	Brain_Hippocampus
GOBP_CELL_MOTILITY	0.231936	0.86904	0.0410264	0.252554	1.08884	225	1	Brain_Hippocampus
GOBP_CELL_PART_MORPHOGENESIS	0.674631	0.937231	0.0197803	-0.248529	-0.893592	69	1	Brain_Hippocampus
GOBP_CELL_PROJECTION_ASSEMBLY	0.553152	0.921994	0.023816	0.245014	0.953463	102	1	Brain_Hippocampus
GOBP_CELL_PROJECTION_ORGANIZATION	0.504926	0.914688	0.0256135	0.22803	0.981949	222	1	Brain_Hippocampus
GOBP_CELL_RECOGNITION	0.673959	0.936993	0.0194786	-0.306002	-0.856871	21	1	Brain_Hippocampus
GOBP_CELL_SUBSTRATE_ADHESION	0.511916	0.915175	0.0240795	-0.279669	-0.966729	55	1	Brain_Hippocampus
GOBP_CELL_SUBSTRATE_JUNCTION_ORGANIZATION	0.864027	0.974364	0.017223	0.258696	0.720818	20	1	Brain_Hippocampus
GOBP_CELL_SURFACE_RECEPTOR_SIGNALING_PATHWAY_INVOLVED_IN_CELL_CELL_SIGNALING	0.502173	0.91466	0.025495	0.265872	0.97141	71	1	Brain_Hippocampus
GOBP_CENTRAL_NERVOUS_SYSTEM_DEVELOPMENT	0.220456	0.858105	0.0420422	0.277508	1.11837	132	1	Brain_Hippocampus
GOBP_CENTROSOME_DUPLICATION	0.366361	0.889584	0.0312219	0.407305	1.0724	16	1	Brain_Hippocampus
GOBP_CERAMIDE_METABOLIC_PROCESS	0.14399	0.832378	0.0530145	0.51337	1.30536	14	1	Brain_Hippocampus
GOBP_CEREBRAL_CORTEX_DEVELOPMENT	0.422264	0.898724	0.0286972	0.377099	1.02545	18	1	Brain_Hippocampus
GOBP_CHEMICAL_HOMEOSTASIS	0.414369	0.898487	0.0290037	0.247429	1.01512	150	1	Brain_Hippocampus
GOBP_CHEMOKINE_PRODUCTION	0.170483	0.838314	0.0483196	0.48066	1.26553	16	1	Brain_Hippocampus
GOBP_CHLORIDE_TRANSPORT	0.630631	0.93014	0.021988	0.317448	0.884521	20	1	Brain_Hippocampus
GOBP_CHONDROCYTE_DIFFERENTIATION	0.595941	0.926855	0.0228652	0.333386	0.906582	18	1	Brain_Hippocampus
GOBP_CHROMATIN_ORGANIZATION	0.197919	0.849019	0.0445156	0.308403	1.15626	83	1	Brain_Hippocampus
GOBP_CHROMATIN_REMODELING	0.287621	0.877855	0.0357496	0.325509	1.10246	47	1	Brain_Hippocampus
GOBP_CHROMOSOME_LOCALIZATION	0.306725	0.879556	0.0348434	0.398776	1.11113	20	1	Brain_Hippocampus
GOBP_CHROMOSOME_ORGANIZATION	0.192032	0.848938	0.0455833	0.28707	1.14092	120	1	Brain_Hippocampus
GOBP_CHROMOSOME_ORGANIZATION_INVOLVED_IN_MEIOTIC_CELL_CYCLE	0.00749376	0.701629	0.241698	0.656563	1.72867	16	1	Brain_Hippocampus
GOBP_CHROMOSOME_SEGREGATION	0.088713	0.818409	0.0684358	0.343358	1.26842	76	1	Brain_Hippocampus
GOBP_CHROMOSOME_SEPARATION	0.400584	0.897299	0.0296007	0.351451	1.03299	25	1	Brain_Hippocampus
GOBP_CILIUM_MOVEMENT	0.612518	0.928703	0.022435	0.305217	0.903061	26	1	Brain_Hippocampus
GOBP_CILIUM_ORGANIZATION	0.594416	0.926855	0.0216988	-0.257201	-0.9335	73	1	Brain_Hippocampus
GOBP_CILIUM_OR_FLAGELLUM_DEPENDENT_CELL_MOTILITY	0.421329	0.898724	0.0288316	0.35994	1.02588	22	1	Brain_Hippocampus
GOBP_CIRCADIAN_RHYTHM	0.203249	0.851283	0.0438807	0.412728	1.20249	24	1	Brain_Hippocampus
GOBP_CIRCULATORY_SYSTEM_DEVELOPMENT	0.581091	0.925919	0.0216937	-0.235562	-0.949164	141	1	Brain_Hippocampus
GOBP_CIRCULATORY_SYSTEM_PROCESS	0.0118775	0.72577	0.191388	0.397578	1.4868	82	1	Brain_Hippocampus
GOBP_COGNITION	0.0788877	0.818224	0.072342	0.396916	1.33269	45	1	Brain_Hippocampus
GOBP_COLUMNAR_CUBOIDAL_EPITHELIAL_CELL_DIFFERENTIATION	0.58186	0.925919	0.0231549	0.363859	0.908681	13	1	Brain_Hippocampus
GOBP_CONNECTIVE_TISSUE_DEVELOPMENT	0.710496	0.941245	0.0189535	-0.273	-0.85398	34	1	Brain_Hippocampus
GOBP_CRANIAL_SKELETAL_SYSTEM_DEVELOPMENT	0.115163	0.825453	0.0571289	-0.53783	-1.36145	14	1	Brain_Hippocampus
GOBP_CYTOKINESIS	0.991269	0.99641	0.0141176	-0.17899	-0.562966	35	1	Brain_Hippocampus
GOBP_CYTOKINE_MEDIATED_SIGNALING_PATHWAY	0.653909	0.935018	0.0211402	0.249104	0.904219	68	1	Brain_Hippocampus
GOBP_CYTOKINE_PRODUCTION	0.750572	0.949796	0.0192049	0.222984	0.879032	112	1	Brain_Hippocampus
GOBP_CYTOKINE_PRODUCTION_INVOLVED_IN_IMMUNE_RESPONSE	0.707975	0.941234	0.0188196	-0.302853	-0.836283	20	1	Brain_Hippocampus
GOBP_CYTOPLASMIC_TRANSLATION	0.720406	0.943279	0.0197454	0.273181	0.844578	31	1	Brain_Hippocampus
GOBP_CYTOSKELETON_DEPENDENT_CYTOKINESIS	0.820653	0.964784	0.0180679	0.269707	0.759779	21	1	Brain_Hippocampus
GOBP_CYTOSKELETON_DEPENDENT_INTRACELLULAR_TRANSPORT	0.125207	0.826934	0.056877	0.416821	1.28866	31	1	Brain_Hippocampus
GOBP_CYTOSKELETON_ORGANIZATION	0.256968	0.874036	0.0387662	0.249078	1.07627	229	1	Brain_Hippocampus
GOBP_CYTOSOLIC_TRANSPORT	0.367574	0.889584	0.0309871	0.331622	1.05431	35	1	Brain_Hippocampus
GOBP_DEFENSE_RESPONSE	0.0863492	0.818409	0.0699966	0.272604	1.18339	237	1	Brain_Hippocampus
GOBP_DEFENSE_RESPONSE_TO_BACTERIUM	0.97773	0.992647	0.014288	-0.197118	-0.61661	34	1	Brain_Hippocampus
GOBP_DEFENSE_RESPONSE_TO_OTHER_ORGANISM	0.419874	0.898724	0.0287956	0.246086	1.01409	155	1	Brain_Hippocampus
GOBP_DEFENSE_RESPONSE_TO_SYMBIONT	0.0889804	0.818409	0.067937	0.393	1.31954	45	1	Brain_Hippocampus
GOBP_DENDRITE_DEVELOPMENT	0.916861	0.97815	0.0152607	-0.225528	-0.713338	36	1	Brain_Hippocampus
GOBP_DENDRITE_MORPHOGENESIS	0.222201	0.860744	0.0399338	-0.460351	-1.20576	16	1	Brain_Hippocampus
GOBP_DENDRITIC_SPINE_DEVELOPMENT	0.81698	0.963128	0.0167383	-0.290705	-0.749624	15	1	Brain_Hippocampus
GOBP_DEPHOSPHORYLATION	0.442728	0.902418	0.0275795	0.289056	1.00409	54	1	Brain_Hippocampus
GOBP_DETECTION_OF_ABIOTIC_STIMULUS	0.124793	0.826934	0.0569774	0.416899	1.2889	31	1	Brain_Hippocampus
GOBP_DETECTION_OF_CHEMICAL_STIMULUS	0.423012	0.898724	0.0287597	0.35941	1.02436	22	1	Brain_Hippocampus
GOBP_DETECTION_OF_LIGHT_STIMULUS	0.751139	0.950152	0.0191219	0.296736	0.796242	17	1	Brain_Hippocampus
GOBP_DETECTION_OF_STIMULUS	0.177024	0.840976	0.0468689	0.335566	1.18472	58	1	Brain_Hippocampus
GOBP_DETECTION_OF_STIMULUS_INVOLVED_IN_SENSORY_PERCEPTION	0.0949917	0.818409	0.0658133	0.432542	1.33726	31	1	Brain_Hippocampus
GOBP_DETECTION_OF_VISIBLE_LIGHT	0.581386	0.925919	0.0232183	0.359023	0.912895	14	1	Brain_Hippocampus
GOBP_DETOXIFICATION	0.431524	0.899159	0.0282678	0.333484	1.01236	29	1	Brain_Hippocampus
GOBP_DEVELOPMENTAL_CELL_GROWTH	0.824635	0.965596	0.0166191	-0.255398	-0.772737	29	1	Brain_Hippocampus
GOBP_DEVELOPMENTAL_GROWTH	0.259188	0.874044	0.0365737	-0.29783	-1.10616	83	1	Brain_Hippocampus
GOBP_DEVELOPMENTAL_GROWTH_INVOLVED_IN_MORPHOGENESIS	0.118503	0.825453	0.0565788	-0.419121	-1.29375	32	1	Brain_Hippocampus
GOBP_DEVELOPMENTAL_MATURATION	0.728654	0.9442	0.0194488	0.253577	0.855633	46	1	Brain_Hippocampus
GOBP_DEVELOPMENTAL_PROCESS_INVOLVED_IN_REPRODUCTION	0.329652	0.883943	0.0332858	0.270146	1.05811	107	1	Brain_Hippocampus
GOBP_DEVELOPMENT_OF_PRIMARY_SEXUAL_CHARACTERISTICS	0.323006	0.883798	0.0320085	-0.398648	-1.10081	20	1	Brain_Hippocampus
GOBP_DICARBOXYLIC_ACID_METABOLIC_PROCESS	0.344342	0.884546	0.0326146	0.379595	1.08189	22	1	Brain_Hippocampus
GOBP_DICARBOXYLIC_ACID_TRANSPORT	0.121906	0.826039	0.0578509	0.539087	1.34629	13	1	Brain_Hippocampus
GOBP_DIGESTION	0.317627	0.882754	0.0342158	0.386156	1.10059	22	1	Brain_Hippocampus
GOBP_DIGESTIVE_SYSTEM_DEVELOPMENT	0.447784	0.903132	0.0260047	-0.358506	-1.00389	21	1	Brain_Hippocampus
GOBP_DIGESTIVE_SYSTEM_PROCESS	0.783097	0.955781	0.0185798	0.294371	0.775051	16	1	Brain_Hippocampus
GOBP_DIVALENT_INORGANIC_CATION_HOMEOSTASIS	0.354068	0.88479	0.0316706	0.31568	1.05993	45	1	Brain_Hippocampus
GOBP_DNA_BIOSYNTHETIC_PROCESS	0.012931	0.753957	0.181915	0.463807	1.565	46	1	Brain_Hippocampus
GOBP_DNA_CONFORMATION_CHANGE	0.392798	0.896405	0.0298123	0.335553	1.03741	31	1	Brain_Hippocampus
GOBP_DNA_INTEGRITY_CHECKPOINT_SIGNALING	0.543474	0.921561	0.0243805	0.337817	0.941277	20	1	Brain_Hippocampus
GOBP_DNA_METABOLIC_PROCESS	0.116099	0.825453	0.0594871	0.278906	1.17639	185	1	Brain_Hippocampus
GOBP_DNA_METHYLATION_OR_DEMETHYLATION	0.125627	0.826934	0.0570783	0.51636	1.33664	15	1	Brain_Hippocampus
GOBP_DNA_MODIFICATION	0.0394099	0.793776	0.104652	0.537687	1.51469	21	1	Brain_Hippocampus
GOBP_DNA_RECOMBINATION	0.577728	0.925877	0.0230405	0.259041	0.936024	66	1	Brain_Hippocampus
GOBP_DNA_REPAIR	0.46269	0.904678	0.0272088	0.250572	0.995864	120	1	Brain_Hippocampus
GOBP_DNA_REPLICATION	0.637984	0.93014	0.0214563	0.256052	0.899823	57	1	Brain_Hippocampus
GOBP_DNA_STRAND_ELONGATION	0.0647377	0.818224	0.0805925	0.552578	1.45489	16	1	Brain_Hippocampus
GOBP_DNA_TEMPLATED_DNA_REPLICATION	0.758178	0.950938	0.0180679	-0.260287	-0.82815	37	1	Brain_Hippocampus
GOBP_DNA_TEMPLATED_DNA_REPLICATION_MAINTENANCE_OF_FIDELITY	0.716175	0.942756	0.0186791	-0.317125	-0.817752	15	1	Brain_Hippocampus
GOBP_DNA_TEMPLATED_TRANSCRIPTION_ELONGATION	0.625876	0.93014	0.0218426	0.280464	0.897294	36	1	Brain_Hippocampus
GOBP_DNA_TEMPLATED_TRANSCRIPTION_INITIATION	0.860011	0.973537	0.0159612	-0.256441	-0.73274	23	1	Brain_Hippocampus
GOBP_DOUBLE_STRAND_BREAK_REPAIR	0.658111	0.935018	0.0210092	0.253515	0.897569	59	1	Brain_Hippocampus
GOBP_EAR_DEVELOPMENT	0.171969	0.839234	0.0480642	0.401061	1.22927	30	1	Brain_Hippocampus
GOBP_EAR_MORPHOGENESIS	0.310935	0.882754	0.0344853	0.443139	1.12678	14	1	Brain_Hippocampus
GOBP_ELECTRON_TRANSPORT_CHAIN	0.979945	0.993341	0.0143338	-0.193811	-0.616645	37	1	Brain_Hippocampus
GOBP_EMBRYONIC_APPENDAGE_MORPHOGENESIS	0.647712	0.934312	0.0201794	-0.32197	-0.868576	18	1	Brain_Hippocampus
GOBP_EMBRYONIC_HEART_TUBE_DEVELOPMENT	0.468449	0.90569	0.0254327	-0.378883	-0.992377	16	1	Brain_Hippocampus
GOBP_EMBRYONIC_HEART_TUBE_MORPHOGENESIS	0.500626	0.914491	0.0256837	0.380185	0.966704	14	1	Brain_Hippocampus
GOBP_EMBRYONIC_MORPHOGENESIS	0.235756	0.87038	0.04019	0.306261	1.12524	73	1	Brain_Hippocampus
GOBP_EMBRYONIC_ORGAN_DEVELOPMENT	0.12115	0.825453	0.0576421	0.352814	1.24914	59	1	Brain_Hippocampus
GOBP_EMBRYONIC_ORGAN_MORPHOGENESIS	0.0567784	0.818224	0.0857131	0.415391	1.38318	43	1	Brain_Hippocampus
GOBP_EMBRYONIC_SKELETAL_SYSTEM_DEVELOPMENT	0.37239	0.890629	0.0295436	-0.403219	-1.06978	17	1	Brain_Hippocampus
GOBP_EMBRYONIC_SKELETAL_SYSTEM_MORPHOGENESIS	0.302415	0.879474	0.0333359	-0.436996	-1.12686	15	1	Brain_Hippocampus
GOBP_EMBRYO_DEVELOPMENT	0.274958	0.87627	0.0371497	0.262113	1.08087	156	1	Brain_Hippocampus
GOBP_EMBRYO_DEVELOPMENT_ENDING_IN_BIRTH_OR_EGG_HATCHING	0.596858	0.926855	0.0226483	0.242816	0.936717	97	1	Brain_Hippocampus
GOBP_ENDOCRINE_SYSTEM_DEVELOPMENT	0.316987	0.882754	0.0340962	0.440616	1.12036	14	1	Brain_Hippocampus
GOBP_ENDOCYTIC_RECYCLING	0.0156022	0.773405	0.166521	0.667865	1.66789	13	1	Brain_Hippocampus
GOBP_ENDOCYTOSIS	0.941811	0.983986	0.0147556	-0.198519	-0.752556	94	1	Brain_Hippocampus
GOBP_ENDOMEMBRANE_SYSTEM_ORGANIZATION	0.277031	0.876322	0.036684	0.281898	1.08749	97	1	Brain_Hippocampus
GOBP_ENDOPLASMIC_RETICULUM_ORGANIZATION	0.88854	0.976855	0.0168138	0.24919	0.694331	20	1	Brain_Hippocampus
GOBP_ENDOPLASMIC_RETICULUM_TO_GOLGI_VESICLE_MEDIATED_TRANSPORT	0.79497	0.956829	0.0171627	-0.269575	-0.785734	25	1	Brain_Hippocampus
GOBP_ENDOPLASMIC_RETICULUM_UNFOLDED_PROTEIN_RESPONSE	0.8119	0.961606	0.0168517	-0.297346	-0.752696	14	1	Brain_Hippocampus
GOBP_ENDOSOMAL_TRANSPORT	0.408558	0.897299	0.0289855	0.308797	1.02825	43	1	Brain_Hippocampus
GOBP_ENDOSOME_ORGANIZATION	0.459744	0.904662	0.0256485	-0.359991	-0.994062	20	1	Brain_Hippocampus
GOBP_ENDOSOME_TO_LYSOSOME_TRANSPORT	0.689251	0.938704	0.0192759	-0.32869	-0.83204	14	1	Brain_Hippocampus
GOBP_ENDOTHELIAL_CELL_DEVELOPMENT	0.746035	0.948481	0.0193431	0.311688	0.792534	14	1	Brain_Hippocampus
GOBP_ENDOTHELIAL_CELL_MIGRATION	0.05157	0.818224	0.0905618	0.47109	1.44392	30	1	Brain_Hippocampus
GOBP_ENDOTHELIAL_CELL_PROLIFERATION	0.837921	0.969114	0.0164339	-0.291872	-0.724393	13	1	Brain_Hippocampus
GOBP_ENDOTHELIUM_DEVELOPMENT	0.598366	0.926855	0.0228204	0.325184	0.906076	20	1	Brain_Hippocampus
GOBP_ENERGY_DERIVATION_BY_OXIDATION_OF_ORGANIC_COMPOUNDS	0.150174	0.832532	0.051316	0.346491	1.21764	57	1	Brain_Hippocampus
GOBP_ENSHEATHMENT_OF_NEURONS	0.632941	0.93014	0.0219932	0.309619	0.882453	22	1	Brain_Hippocampus
GOBP_ENTRY_INTO_HOST	0.684611	0.938511	0.0192425	-0.304078	-0.851483	21	1	Brain_Hippocampus
GOBP_ENZYME_LINKED_RECEPTOR_PROTEIN_SIGNALING_PATHWAY	0.023398	0.779957	0.136483	0.345711	1.37398	120	1	Brain_Hippocampus
GOBP_EPIDERMAL_CELL_DIFFERENTIATION	0.786904	0.956364	0.0172728	-0.288568	-0.778469	18	1	Brain_Hippocampus
GOBP_EPIDERMIS_DEVELOPMENT	0.891224	0.976985	0.0165245	0.231535	0.740756	36	1	Brain_Hippocampus
GOBP_EPIGENETIC_REGULATION_OF_GENE_EXPRESSION	0.133097	0.829714	0.0552418	0.475031	1.30951	19	1	Brain_Hippocampus
GOBP_EPITHELIAL_CELL_APOPTOTIC_PROCESS	0.490008	0.911488	0.0260047	0.37179	0.978887	16	1	Brain_Hippocampus
GOBP_EPITHELIAL_CELL_DEVELOPMENT	0.897115	0.977195	0.0154301	-0.244847	-0.706604	24	1	Brain_Hippocampus
GOBP_EPITHELIAL_CELL_DIFFERENTIATION	0.692249	0.939269	0.0192425	-0.241949	-0.888255	77	1	Brain_Hippocampus
GOBP_EPITHELIAL_CELL_PROLIFERATION	0.0476376	0.811191	0.0911297	-0.415177	-1.39695	48	1	Brain_Hippocampus
GOBP_EPITHELIAL_TO_MESENCHYMAL_TRANSITION	0.529916	0.918122	0.0232472	-0.336988	-0.952145	22	1	Brain_Hippocampus
GOBP_EPITHELIAL_TUBE_FORMATION	0.217892	0.857036	0.0423574	0.413628	1.19074	23	1	Brain_Hippocampus
GOBP_EPITHELIAL_TUBE_MORPHOGENESIS	0.479385	0.908514	0.0252272	-0.28607	-0.981849	53	1	Brain_Hippocampus
GOBP_EPITHELIUM_DEVELOPMENT	0.586791	0.926211	0.0232994	0.233585	0.947512	141	1	Brain_Hippocampus
GOBP_ERAD_PATHWAY	0.039756	0.795768	0.104085	0.530636	1.51238	22	1	Brain_Hippocampus
GOBP_ERBB_SIGNALING_PATHWAY	0.130107	0.829714	0.0560911	0.471109	1.31268	20	1	Brain_Hippocampus
GOBP_ERK1_AND_ERK2_CASCADE	0.305829	0.879474	0.0344853	0.323016	1.08994	46	1	Brain_Hippocampus
GOBP_ERYTHROCYTE_HOMEOSTASIS	0.768757	0.954009	0.0176862	-0.298585	-0.78206	16	1	Brain_Hippocampus
GOBP_ESTABLISHMENT_OF_CELL_POLARITY	0.526679	0.918122	0.024879	0.349994	0.951742	18	1	Brain_Hippocampus
GOBP_ESTABLISHMENT_OF_ORGANELLE_LOCALIZATION	0.552888	0.921889	0.0239012	0.259976	0.949867	71	1	Brain_Hippocampus
GOBP_ESTABLISHMENT_OF_PROTEIN_LOCALIZATION	0.0219734	0.779957	0.141073	0.288396	1.27535	281	1	Brain_Hippocampus
GOBP_ESTABLISHMENT_OF_PROTEIN_LOCALIZATION_TO_MEMBRANE	0.280576	0.876322	0.0362939	0.34514	1.11931	38	1	Brain_Hippocampus
GOBP_ESTABLISHMENT_OF_PROTEIN_LOCALIZATION_TO_ORGANELLE	0.567723	0.924889	0.0233811	0.258747	0.94419	70	1	Brain_Hippocampus
GOBP_ESTABLISHMENT_OF_RNA_LOCALIZATION	0.81534	0.962671	0.017801	0.249765	0.78588	33	1	Brain_Hippocampus
GOBP_ESTABLISHMENT_OR_MAINTENANCE_OF_CELL_POLARITY	0.413439	0.898487	0.029086	0.342653	1.02311	27	1	Brain_Hippocampus
GOBP_EXOCYTIC_PROCESS	0.69501	0.939995	0.0191509	-0.327022	-0.827818	14	1	Brain_Hippocampus
GOBP_EXOCYTOSIS	0.464659	0.905475	0.0266418	0.281757	0.990154	57	1	Brain_Hippocampus
GOBP_EXPORT_FROM_CELL	0.561042	0.923883	0.0237676	0.241333	0.954566	115	1	Brain_Hippocampus
GOBP_EXTERNAL_ENCAPSULATING_STRUCTURE_ORGANIZATION	0.162183	0.832532	0.0479064	-0.367214	-1.22371	46	1	Brain_Hippocampus
GOBP_EXTRINSIC_APOPTOTIC_SIGNALING_PATHWAY	0.610513	0.928703	0.0223056	0.292286	0.903644	31	1	Brain_Hippocampus
GOBP_EXTRINSIC_APOPTOTIC_SIGNALING_PATHWAY_VIA_DEATH_DOMAIN_RECEPTORS	0.714942	0.942302	0.0199871	0.321436	0.817321	14	1	Brain_Hippocampus
GOBP_EYE_MORPHOGENESIS	0.428461	0.898724	0.0269728	-0.33392	-1.01649	30	1	Brain_Hippocampus
GOBP_FATTY_ACID_BETA_OXIDATION	0.562332	0.924004	0.0224513	-0.353437	-0.925727	16	1	Brain_Hippocampus
GOBP_FATTY_ACID_BIOSYNTHETIC_PROCESS	0.249952	0.873338	0.0372315	-0.39425	-1.16134	26	1	Brain_Hippocampus
GOBP_FATTY_ACID_CATABOLIC_PROCESS	0.524552	0.918122	0.0250653	0.338874	0.954625	21	1	Brain_Hippocampus
GOBP_FATTY_ACID_DERIVATIVE_METABOLIC_PROCESS	0.0290496	0.779957	0.116711	-0.597272	-1.56438	16	1	Brain_Hippocampus
GOBP_FATTY_ACID_METABOLIC_PROCESS	0.364601	0.889072	0.0298999	-0.278468	-1.04004	86	1	Brain_Hippocampus
GOBP_FATTY_ACID_TRANSPORT	0.964196	0.990265	0.0144028	-0.225464	-0.559576	13	1	Brain_Hippocampus
GOBP_FAT_CELL_DIFFERENTIATION	0.12476	0.826934	0.0546948	-0.433441	-1.30042	28	1	Brain_Hippocampus
GOBP_FEMALE_GAMETE_GENERATION	0.238095	0.87038	0.0400318	0.441374	1.18435	17	1	Brain_Hippocampus
GOBP_FEMALE_SEX_DIFFERENTIATION	0.519255	0.917805	0.0249385	0.357644	0.959677	17	1	Brain_Hippocampus
GOBP_FERTILIZATION	0.729645	0.944211	0.0196847	0.274502	0.83331	29	1	Brain_Hippocampus
GOBP_FIBROBLAST_GROWTH_FACTOR_RECEPTOR_SIGNALING_PATHWAY	0.72795	0.9442	0.0195941	0.302029	0.810443	17	1	Brain_Hippocampus
GOBP_FIBROBLAST_PROLIFERATION	0.897339	0.977195	0.0166701	0.245868	0.685076	20	1	Brain_Hippocampus
GOBP_FOCAL_ADHESION_ASSEMBLY	0.809584	0.960732	0.0181632	0.279011	0.758718	18	1	Brain_Hippocampus
GOBP_FOREBRAIN_DEVELOPMENT	0.305057	0.879474	0.0346494	0.326052	1.08881	44	1	Brain_Hippocampus
GOBP_FORMATION_OF_PRIMARY_GERM_LAYER	0.67103	0.936593	0.0197237	-0.340779	-0.845773	13	1	Brain_Hippocampus
GOBP_GASTRULATION	0.0605769	0.818224	0.0800618	-0.495377	-1.42961	24	1	Brain_Hippocampus
GOBP_GENERATION_OF_NEURONS	0.529228	0.918122	0.0247019	0.231307	0.971573	178	1	Brain_Hippocampus
GOBP_GENERATION_OF_PRECURSOR_METABOLITES_AND_ENERGY	0.663555	0.935018	0.0210382	0.239969	0.906005	86	1	Brain_Hippocampus
GOBP_GENE_SILENCING_BY_RNA	0.754163	0.950394	0.0191426	0.30236	0.796086	16	1	Brain_Hippocampus
GOBP_GERM_CELL_DEVELOPMENT	0.66269	0.935018	0.0209275	0.267456	0.883267	41	1	Brain_Hippocampus
GOBP_GLAND_DEVELOPMENT	0.382052	0.896008	0.0300965	0.294126	1.03842	58	1	Brain_Hippocampus
GOBP_GLAND_MORPHOGENESIS	0.276926	0.876322	0.0351108	-0.445446	-1.14865	15	1	Brain_Hippocampus
GOBP_GLIAL_CELL_DEVELOPMENT	0.685054	0.938511	0.0206013	0.319762	0.841902	16	1	Brain_Hippocampus
GOBP_GLIAL_CELL_DIFFERENTIATION	0.0805945	0.818224	0.0721461	0.463292	1.38332	27	1	Brain_Hippocampus
GOBP_GLIOGENESIS	0.0814386	0.818409	0.0712829	0.430564	1.36154	34	1	Brain_Hippocampus
GOBP_GLUCOSE_METABOLIC_PROCESS	0.307964	0.881093	0.0346082	0.359058	1.10053	30	1	Brain_Hippocampus
GOBP_GLUTAMINE_FAMILY_AMINO_ACID_METABOLIC_PROCESS	0.268323	0.874714	0.0373964	0.430159	1.15426	17	1	Brain_Hippocampus
GOBP_GLUTATHIONE_METABOLIC_PROCESS	0.0808003	0.818224	0.068945	-0.539883	-1.41407	16	1	Brain_Hippocampus
GOBP_GLYCEROLIPID_BIOSYNTHETIC_PROCESS	0.727497	0.9442	0.0195255	0.254527	0.854599	45	1	Brain_Hippocampus
GOBP_GLYCEROLIPID_CATABOLIC_PROCESS	0.0358932	0.790522	0.109216	0.608196	1.54647	14	1	Brain_Hippocampus
GOBP_GLYCEROLIPID_METABOLIC_PROCESS	0.162492	0.832532	0.0494468	0.326325	1.19228	71	1	Brain_Hippocampus
GOBP_GLYCEROPHOSPHOLIPID_BIOSYNTHETIC_PROCESS	0.838338	0.969114	0.0173947	0.235865	0.778938	41	1	Brain_Hippocampus
GOBP_GLYCEROPHOSPHOLIPID_METABOLIC_PROCESS	0.15462	0.832532	0.0505748	0.341926	1.21059	59	1	Brain_Hippocampus
GOBP_GLYCOPROTEIN_BIOSYNTHETIC_PROCESS	0.00803461	0.70718	0.232057	0.46072	1.58765	52	1	Brain_Hippocampus
GOBP_GLYCOPROTEIN_METABOLIC_PROCESS	0.044449	0.805684	0.0969823	0.385519	1.38674	64	1	Brain_Hippocampus
GOBP_GLYCOSYLATION	0.21277	0.854364	0.0425174	0.347698	1.16743	45	1	Brain_Hippocampus
GOBP_GLYCOSYL_COMPOUND_METABOLIC_PROCESS	0.0793651	0.818224	0.0693777	-0.487315	-1.39243	23	1	Brain_Hippocampus
GOBP_GOLGI_ORGANIZATION	0.78067	0.955125	0.0173839	-0.27	-0.795335	26	1	Brain_Hippocampus
GOBP_GOLGI_VESICLE_TRANSPORT	0.854292	0.972857	0.0162481	-0.227666	-0.78697	55	1	Brain_Hippocampus
GOBP_GRANULOCYTE_MIGRATION	0.178054	0.840976	0.0470476	0.466258	1.25112	17	1	Brain_Hippocampus
GOBP_GROWTH	0.436563	0.900619	0.0266191	-0.258174	-1.0092	115	1	Brain_Hippocampus
GOBP_G_PROTEIN_COUPLED_RECEPTOR_SIGNALING_PATHWAY	0.615496	0.928709	0.0222361	0.242147	0.930568	95	1	Brain_Hippocampus
GOBP_HEAD_DEVELOPMENT	0.434413	0.899681	0.0280456	0.260177	1.00589	99	1	Brain_Hippocampus
GOBP_HEART_DEVELOPMENT	0.23463	0.87038	0.0405925	0.303631	1.12563	78	1	Brain_Hippocampus
GOBP_HEART_MORPHOGENESIS	0.181995	0.840976	0.0448553	-0.384449	-1.20918	35	1	Brain_Hippocampus
GOBP_HEART_PROCESS	0.0179766	0.779957	0.155355	0.53407	1.60718	28	1	Brain_Hippocampus
GOBP_HEMATOPOIETIC_PROGENITOR_CELL_DIFFERENTIATION	0.125442	0.826934	0.0569774	0.53703	1.34115	13	1	Brain_Hippocampus
GOBP_HEMOSTASIS	0.268397	0.874714	0.0359739	-0.361977	-1.13231	34	1	Brain_Hippocampus
GOBP_HEPATICOBILIARY_SYSTEM_DEVELOPMENT	0.689922	0.939027	0.0205919	0.305021	0.849895	20	1	Brain_Hippocampus
GOBP_HINDBRAIN_DEVELOPMENT	0.581658	0.925919	0.0218426	-0.339001	-0.91452	18	1	Brain_Hippocampus
GOBP_HISTONE_H3_ACETYLATION	0.471014	0.906908	0.0265888	0.370533	0.994264	17	1	Brain_Hippocampus
GOBP_HISTONE_METHYLATION	0.00925536	0.71557	0.21826	0.60949	1.73712	22	1	Brain_Hippocampus
GOBP_HISTONE_MODIFICATION	0.365684	0.889476	0.0309448	0.291588	1.0424	62	1	Brain_Hippocampus
GOBP_HOMEOSTASIS_OF_NUMBER_OF_CELLS	0.943949	0.984497	0.0148178	-0.217548	-0.671529	32	1	Brain_Hippocampus
GOBP_HOMEOSTATIC_PROCESS	0.248192	0.873338	0.0372643	-0.250762	-1.07823	244	1	Brain_Hippocampus
GOBP_HOMOLOGOUS_CHROMOSOME_PAIRING_AT_MEIOSIS	0.0312045	0.78333	0.117107	0.632688	1.58004	13	1	Brain_Hippocampus
GOBP_HOMOLOGOUS_CHROMOSOME_SEGREGATION	0.0325543	0.784275	0.11479	0.615529	1.56512	14	1	Brain_Hippocampus
GOBP_HOMOLOGOUS_RECOMBINATION	0.689274	0.938704	0.0205454	0.328836	0.836137	14	1	Brain_Hippocampus
GOBP_HOMOPHILIC_CELL_ADHESION_VIA_PLASMA_MEMBRANE_ADHESION_MOLECULES	0.864076	0.974364	0.0160518	-0.267826	-0.710569	17	1	Brain_Hippocampus
GOBP_HORMONE_BIOSYNTHETIC_PROCESS	0.695202	0.939995	0.0191468	-0.326917	-0.827552	14	1	Brain_Hippocampus
GOBP_HORMONE_MEDIATED_SIGNALING_PATHWAY	0.279582	0.876322	0.0350966	-0.432029	-1.14622	17	1	Brain_Hippocampus
GOBP_HORMONE_METABOLIC_PROCESS	0.410167	0.897299	0.0278688	-0.326682	-1.02749	35	1	Brain_Hippocampus
GOBP_HORMONE_TRANSPORT	0.251954	0.874036	0.0386218	0.344957	1.13921	41	1	Brain_Hippocampus
GOBP_HUMORAL_IMMUNE_RESPONSE	0.854288	0.972857	0.0162679	-0.242907	-0.763999	35	1	Brain_Hippocampus
GOBP_HYDROGEN_PEROXIDE_METABOLIC_PROCESS	0.194092	0.848938	0.0449878	0.498538	1.24502	13	1	Brain_Hippocampus
GOBP_ICOSANOID_METABOLIC_PROCESS	0.877329	0.9751	0.0169871	0.246203	0.728451	26	1	Brain_Hippocampus
GOBP_IMMUNE_EFFECTOR_PROCESS	0.793582	0.956829	0.0183018	0.222349	0.856654	96	1	Brain_Hippocampus
GOBP_IMMUNE_RESPONSE	0.734681	0.945649	0.0197107	0.209718	0.913893	245	1	Brain_Hippocampus
GOBP_IMMUNE_RESPONSE_REGULATING_CELL_SURFACE_RECEPTOR_SIGNALING_PATHWAY	0.034939	0.788385	0.110201	0.421413	1.44263	50	1	Brain_Hippocampus
GOBP_IMMUNE_RESPONSE_REGULATING_SIGNALING_PATHWAY	0.0238978	0.779957	0.133463	0.396075	1.44178	69	1	Brain_Hippocampus
GOBP_IMMUNE_SYSTEM_DEVELOPMENT	0.663861	0.935018	0.0197934	-0.232672	-0.911163	116	1	Brain_Hippocampus
GOBP_IMMUNOGLOBULIN_PRODUCTION	0.570291	0.925562	0.0235937	0.321934	0.926776	23	1	Brain_Hippocampus
GOBP_IMMUNOGLOBULIN_PRODUCTION_INVOLVED_IN_IMMUNOGLOBULIN_MEDIATED_IMMUNE_RESPONSE	0.47411	0.907726	0.0252408	-0.397489	-0.986522	13	1	Brain_Hippocampus
GOBP_IMPORT_ACROSS_PLASMA_MEMBRANE	0.429594	0.898786	0.027004	-0.331609	-1.01696	31	1	Brain_Hippocampus
GOBP_IMPORT_INTO_CELL	0.459687	0.904662	0.026895	0.302395	0.998653	41	1	Brain_Hippocampus
GOBP_IMPORT_INTO_NUCLEUS	0.538373	0.921108	0.0230633	-0.320663	-0.944571	26	1	Brain_Hippocampus
GOBP_INFLAMMATORY_RESPONSE	0.04947	0.814462	0.0924961	0.330205	1.29979	111	1	Brain_Hippocampus
GOBP_INNATE_IMMUNE_RESPONSE	0.562997	0.924004	0.0237857	0.239348	0.95433	122	1	Brain_Hippocampus
GOBP_INORGANIC_ANION_TRANSMEMBRANE_TRANSPORT	0.480717	0.909032	0.0265434	0.349071	0.983352	21	1	Brain_Hippocampus
GOBP_INORGANIC_ANION_TRANSPORT	0.713837	0.941707	0.0200583	0.281866	0.841609	27	1	Brain_Hippocampus
GOBP_INORGANIC_ION_IMPORT_ACROSS_PLASMA_MEMBRANE	0.288583	0.877855	0.0342291	-0.409276	-1.13016	20	1	Brain_Hippocampus
GOBP_INORGANIC_ION_TRANSMEMBRANE_TRANSPORT	0.315778	0.882754	0.0342827	0.264014	1.0621	130	1	Brain_Hippocampus
GOBP_INOSITOL_LIPID_MEDIATED_SIGNALING	0.243243	0.871034	0.0398169	0.405273	1.16669	23	1	Brain_Hippocampus
GOBP_INSULIN_SECRETION	0.83923	0.969228	0.0176384	0.257356	0.761452	26	1	Brain_Hippocampus
GOBP_INTEGRIN_MEDIATED_SIGNALING_PATHWAY	0.821579	0.964878	0.0166564	-0.28949	-0.746492	15	1	Brain_Hippocampus
GOBP_INTERFERON_GAMMA_PRODUCTION	0.57104	0.925877	0.023552	0.340308	0.925404	18	1	Brain_Hippocampus
GOBP_INTERLEUKIN_1_PRODUCTION	0.354132	0.88479	0.0319176	0.428406	1.08931	14	1	Brain_Hippocampus
GOBP_INTERLEUKIN_6_PRODUCTION	0.182086	0.840976	0.0469282	0.439374	1.23774	21	1	Brain_Hippocampus
GOBP_INTERLEUKIN_8_PRODUCTION	0.824215	0.965596	0.0178122	0.294776	0.736156	13	1	Brain_Hippocampus
GOBP_INTRACELLULAR_PROTEIN_TRANSPORT	0.556797	0.922574	0.0240795	0.234916	0.957296	144	1	Brain_Hippocampus
GOBP_INTRACELLULAR_RECEPTOR_SIGNALING_PATHWAY	0.132655	0.829714	0.0529733	-0.44497	-1.29696	25	1	Brain_Hippocampus
GOBP_INTRACELLULAR_TRANSPORT	0.111418	0.825453	0.061382	0.26307	1.15503	265	1	Brain_Hippocampus
GOBP_INTRINSIC_APOPTOTIC_SIGNALING_PATHWAY	0.385929	0.896405	0.0300273	0.312993	1.04221	43	1	Brain_Hippocampus
GOBP_INTRINSIC_APOPTOTIC_SIGNALING_PATHWAY_BY_P53_CLASS_MEDIATOR	0.335284	0.884546	0.0330135	0.424088	1.09779	15	1	Brain_Hippocampus
GOBP_INTRINSIC_APOPTOTIC_SIGNALING_PATHWAY_IN_RESPONSE_TO_DNA_DAMAGE	0.208654	0.852575	0.043221	0.492781	1.23064	13	1	Brain_Hippocampus
GOBP_INTRINSIC_APOPTOTIC_SIGNALING_PATHWAY_IN_RESPONSE_TO_ENDOPLASMIC_RETICULUM_STRESS	0.590183	0.926855	0.0216988	-0.363542	-0.902268	13	1	Brain_Hippocampus
GOBP_IN_UTERO_EMBRYONIC_DEVELOPMENT	0.883281	0.976244	0.0158456	-0.220311	-0.768976	59	1	Brain_Hippocampus
GOBP_ION_HOMEOSTASIS	0.41433	0.898487	0.0289038	0.266752	1.01511	90	1	Brain_Hippocampus
GOBP_ION_TRANSMEMBRANE_TRANSPORT	0.462799	0.904678	0.0271534	0.239711	0.995414	166	1	Brain_Hippocampus
GOBP_ION_TRANSPORT	0.581917	0.925919	0.0232878	0.222269	0.956672	221	1	Brain_Hippocampus
GOBP_IRON_ION_HOMEOSTASIS	0.219442	0.857224	0.0402298	-0.492366	-1.22199	13	1	Brain_Hippocampus
GOBP_ISOPRENOID_METABOLIC_PROCESS	0.0487805	0.812293	0.0890961	-0.521367	-1.4731	22	1	Brain_Hippocampus
GOBP_I_KAPPAB_KINASE_NF_KAPPAB_SIGNALING	0.312667	0.882754	0.0340433	0.320855	1.0867	47	1	Brain_Hippocampus
GOBP_JNK_CASCADE	0.644094	0.933388	0.0201659	-0.313008	-0.876491	21	1	Brain_Hippocampus
GOBP_KIDNEY_EPITHELIUM_DEVELOPMENT	0.409729	0.897299	0.0277275	-0.379114	-1.03315	19	1	Brain_Hippocampus
GOBP_KIDNEY_MORPHOGENESIS	0.509336	0.914688	0.0240548	-0.386042	-0.958112	13	1	Brain_Hippocampus
GOBP_LAMELLIPODIUM_ASSEMBLY	0.233202	0.87038	0.0406129	0.481913	1.2035	13	1	Brain_Hippocampus
GOBP_LAMELLIPODIUM_ORGANIZATION	0.331522	0.884546	0.0332359	0.42523	1.10074	15	1	Brain_Hippocampus
GOBP_LEARNING	0.158773	0.832532	0.0502863	0.427005	1.25506	25	1	Brain_Hippocampus
GOBP_LEUKOCYTE_APOPTOTIC_PROCESS	0.836852	0.969114	0.0164106	-0.289051	-0.731698	14	1	Brain_Hippocampus
GOBP_LEUKOCYTE_CELL_CELL_ADHESION	0.831276	0.967777	0.0175251	0.232857	0.805961	53	1	Brain_Hippocampus
GOBP_LEUKOCYTE_CHEMOTAXIS	0.158038	0.832532	0.05043	0.410725	1.24684	29	1	Brain_Hippocampus
GOBP_LEUKOCYTE_DIFFERENTIATION	0.463457	0.905321	0.0258325	-0.280459	-0.995856	65	1	Brain_Hippocampus
GOBP_LEUKOCYTE_HOMEOSTASIS	0.94616	0.984819	0.0158424	0.237278	0.60333	14	1	Brain_Hippocampus
GOBP_LEUKOCYTE_MEDIATED_CYTOTOXICITY	0.74775	0.949051	0.0193558	0.276688	0.818648	26	1	Brain_Hippocampus
GOBP_LEUKOCYTE_MEDIATED_IMMUNITY	0.858172	0.973098	0.0170641	0.220091	0.803131	70	1	Brain_Hippocampus
GOBP_LEUKOCYTE_MIGRATION	0.034497	0.785183	0.110872	0.412878	1.43764	55	1	Brain_Hippocampus
GOBP_LEUKOCYTE_PROLIFERATION	0.25299	0.874036	0.0385859	0.346612	1.1373	40	1	Brain_Hippocampus
GOBP_LIMBIC_SYSTEM_DEVELOPMENT	0.908951	0.97815	0.0152546	-0.262313	-0.65103	13	1	Brain_Hippocampus
GOBP_LIPID_BIOSYNTHETIC_PROCESS	0.719002	0.943279	0.0186433	-0.227891	-0.889498	114	1	Brain_Hippocampus
GOBP_LIPID_CATABOLIC_PROCESS	0.141685	0.829714	0.0529733	0.340423	1.2204	63	1	Brain_Hippocampus
GOBP_LIPID_HOMEOSTASIS	0.908325	0.97815	0.0151813	-0.236807	-0.69756	26	1	Brain_Hippocampus
GOBP_LIPID_LOCALIZATION	0.238466	0.87038	0.0397781	0.31641	1.13431	63	1	Brain_Hippocampus
GOBP_LIPID_METABOLIC_PROCESS	0.425482	0.898724	0.0287956	0.233	1.0098	235	1	Brain_Hippocampus
GOBP_LIPID_MODIFICATION	0.529332	0.918122	0.0235758	-0.302313	-0.956208	36	1	Brain_Hippocampus
GOBP_LIPID_OXIDATION	0.209231	0.852575	0.041301	-0.415381	-1.19875	24	1	Brain_Hippocampus
GOBP_LIPID_STORAGE	0.108176	0.825453	0.0616308	0.548903	1.3708	13	1	Brain_Hippocampus
GOBP_LIPOPROTEIN_BIOSYNTHETIC_PROCESS	0.160169	0.832532	0.0503222	0.448769	1.26421	21	1	Brain_Hippocampus
GOBP_LIPOPROTEIN_METABOLIC_PROCESS	0.141665	0.829714	0.0534741	0.434603	1.27739	25	1	Brain_Hippocampus
GOBP_LIPOSACCHARIDE_METABOLIC_PROCESS	0.051844	0.818224	0.0909392	0.521994	1.47048	21	1	Brain_Hippocampus
GOBP_LOCALIZATION_WITHIN_MEMBRANE	0.0501035	0.816388	0.091708	0.342825	1.32082	96	1	Brain_Hippocampus
GOBP_LOCOMOTION	0.372155	0.890629	0.0293549	-0.251184	-1.03379	168	1	Brain_Hippocampus
GOBP_LOCOMOTORY_BEHAVIOR	0.403095	0.897299	0.0281221	-0.336787	-1.03284	31	1	Brain_Hippocampus
GOBP_LONG_CHAIN_FATTY_ACID_METABOLIC_PROCESS	0.880167	0.97582	0.0169002	0.239734	0.727763	29	1	Brain_Hippocampus
GOBP_LYMPHOCYTE_ACTIVATION	0.720505	0.943279	0.0187994	-0.231821	-0.88643	101	1	Brain_Hippocampus
GOBP_LYMPHOCYTE_ACTIVATION_INVOLVED_IN_IMMUNE_RESPONSE	0.406315	0.897299	0.0276862	-0.368781	-1.03267	21	1	Brain_Hippocampus
GOBP_LYMPHOCYTE_MEDIATED_IMMUNITY	0.913384	0.97815	0.0161823	0.215902	0.741664	51	1	Brain_Hippocampus
GOBP_LYMPHOCYTE_MIGRATION	0.360015	0.887313	0.030166	-0.406838	-1.07938	17	1	Brain_Hippocampus
GOBP_LYSOSOMAL_TRANSPORT	0.661503	0.935018	0.0198415	-0.304065	-0.868817	23	1	Brain_Hippocampus
GOBP_LYTIC_VACUOLE_ORGANIZATION	0.316819	0.882754	0.0340565	0.422527	1.11247	16	1	Brain_Hippocampus
GOBP_MACROAUTOPHAGY	0.753454	0.950394	0.0181518	-0.243566	-0.843537	56	1	Brain_Hippocampus
GOBP_MACROMOLECULE_CATABOLIC_PROCESS	0.437973	0.901437	0.0281306	0.232885	1.00369	224	1	Brain_Hippocampus
GOBP_MACROMOLECULE_DEACYLATION	0.839155	0.969224	0.0163706	-0.28809	-0.729266	14	1	Brain_Hippocampus
GOBP_MACROPHAGE_ACTIVATION	0.020903	0.779957	0.14391	0.623577	1.61418	15	1	Brain_Hippocampus
GOBP_MAINTENANCE_OF_CELL_NUMBER	0.0696118	0.818224	0.0742818	-0.493802	-1.41096	23	1	Brain_Hippocampus
GOBP_MAINTENANCE_OF_LOCATION	0.0635672	0.818224	0.0808617	0.410387	1.36652	43	1	Brain_Hippocampus
GOBP_MAINTENANCE_OF_LOCATION_IN_CELL	0.261252	0.874714	0.0382139	0.382694	1.14267	27	1	Brain_Hippocampus
GOBP_MAINTENANCE_OF_PROTEIN_LOCATION	0.0326607	0.784275	0.114417	0.628911	1.57061	13	1	Brain_Hippocampus
GOBP_MALE_GAMETE_GENERATION	0.237737	0.87038	0.0402497	0.301767	1.12562	81	1	Brain_Hippocampus
GOBP_MALE_SEX_DIFFERENTIATION	0.14514	0.832532	0.0505385	-0.532214	-1.32089	13	1	Brain_Hippocampus
GOBP_MAMMARY_GLAND_DEVELOPMENT	0.587085	0.926211	0.0231894	0.320332	0.912985	22	1	Brain_Hippocampus
GOBP_MAPK_CASCADE	0.462495	0.904678	0.0269183	0.253507	0.992729	106	1	Brain_Hippocampus
GOBP_MEIOSIS_I_CELL_CYCLE_PROCESS	0.0515355	0.818224	0.0911297	0.515933	1.47047	22	1	Brain_Hippocampus
GOBP_MEIOTIC_CELL_CYCLE	0.0740741	0.818224	0.0747094	0.382525	1.32399	53	1	Brain_Hippocampus
GOBP_MEIOTIC_CELL_CYCLE_PROCESS	0.00597938	0.684139	0.269842	0.504541	1.6555	40	1	Brain_Hippocampus
GOBP_MEIOTIC_CHROMOSOME_SEGREGATION	0.00483803	0.664347	0.303779	0.63298	1.80407	22	1	Brain_Hippocampus
GOBP_MEMBRANE_BIOGENESIS	0.302684	0.879474	0.0349694	0.451918	1.12859	13	1	Brain_Hippocampus
GOBP_MEMBRANE_DEPOLARIZATION	0.662159	0.935018	0.0211158	0.342279	0.854788	13	1	Brain_Hippocampus
GOBP_MEMBRANE_DOCKING	0.988334	0.995842	0.0139519	-0.187605	-0.518043	20	1	Brain_Hippocampus
GOBP_MEMBRANE_FUSION	0.601733	0.926855	0.0224894	0.29183	0.911277	32	1	Brain_Hippocampus
GOBP_MEMBRANE_INVAGINATION	0.823879	0.965596	0.0166157	-0.288858	-0.744861	15	1	Brain_Hippocampus
GOBP_MEMBRANE_LIPID_BIOSYNTHETIC_PROCESS	0.742322	0.947079	0.0195383	0.284766	0.811619	22	1	Brain_Hippocampus
GOBP_MEMBRANE_LIPID_METABOLIC_PROCESS	0.0201397	0.779957	0.145393	0.483432	1.55832	37	1	Brain_Hippocampus
GOBP_MEMBRANE_ORGANIZATION	0.540518	0.921561	0.0244186	0.238675	0.963266	133	1	Brain_Hippocampus
GOBP_MEMORY	0.378113	0.893183	0.0307251	0.388901	1.05754	18	1	Brain_Hippocampus
GOBP_MESENCHYMAL_CELL_DIFFERENTIATION	0.451573	0.903403	0.0273125	0.32271	0.997703	31	1	Brain_Hippocampus
GOBP_MESENCHYME_DEVELOPMENT	0.328998	0.883943	0.0319403	-0.333067	-1.07887	40	1	Brain_Hippocampus
GOBP_MESODERM_DEVELOPMENT	0.120239	0.825453	0.0558993	-0.512761	-1.34303	16	1	Brain_Hippocampus
GOBP_MESONEPHROS_DEVELOPMENT	0.507486	0.914688	0.0240671	-0.378954	-0.959276	14	1	Brain_Hippocampus
GOBP_METAL_ION_HOMEOSTASIS	0.175514	0.840939	0.0472585	0.325283	1.18074	68	1	Brain_Hippocampus
GOBP_METAL_ION_TRANSPORT	0.933895	0.982324	0.0161594	0.197722	0.791194	126	1	Brain_Hippocampus
GOBP_METAPHASE_ANAPHASE_TRANSITION_OF_CELL_CYCLE	0.696273	0.939995	0.0202699	0.310597	0.833435	17	1	Brain_Hippocampus
GOBP_METAPHASE_PLATE_CONGRESSION	0.85248	0.972857	0.0174019	0.266395	0.72441	18	1	Brain_Hippocampus
GOBP_METENCEPHALON_DEVELOPMENT	0.597345	0.926855	0.0215014	-0.344202	-0.901539	16	1	Brain_Hippocampus
GOBP_METHYLATION	0.304285	0.879474	0.0346632	0.296947	1.08094	69	1	Brain_Hippocampus
GOBP_MICROTUBULE_BASED_MOVEMENT	0.0960545	0.818409	0.0653663	0.369397	1.28624	55	1	Brain_Hippocampus
GOBP_MICROTUBULE_BASED_PROCESS	0.113108	0.825453	0.0607118	0.294779	1.19739	142	1	Brain_Hippocampus
GOBP_MICROTUBULE_BASED_TRANSPORT	0.104384	0.822607	0.0629188	0.436681	1.32564	29	1	Brain_Hippocampus
GOBP_MICROTUBULE_BUNDLE_FORMATION	0.431555	0.899159	0.0269183	-0.385543	-1.02289	17	1	Brain_Hippocampus
GOBP_MICROTUBULE_CYTOSKELETON_ORGANIZATION	0.473422	0.907726	0.026551	0.252632	0.987843	105	1	Brain_Hippocampus
GOBP_MICROTUBULE_CYTOSKELETON_ORGANIZATION_INVOLVED_IN_MITOSIS	0.325937	0.883943	0.0336019	0.3649	1.08953	27	1	Brain_Hippocampus
GOBP_MICROTUBULE_ORGANIZING_CENTER_ORGANIZATION	0.239551	0.870421	0.0399925	0.378785	1.161	30	1	Brain_Hippocampus
GOBP_MICROTUBULE_POLYMERIZATION	0.0863324	0.818409	0.0693777	0.567309	1.41677	13	1	Brain_Hippocampus
GOBP_MICROTUBULE_POLYMERIZATION_OR_DEPOLYMERIZATION	0.0958134	0.818409	0.0657382	0.4978	1.37227	19	1	Brain_Hippocampus
GOBP_MISMATCH_REPAIR	0.317821	0.882754	0.0340433	0.440309	1.11958	14	1	Brain_Hippocampus
GOBP_MITOCHONDRIAL_GENE_EXPRESSION	0.957828	0.987397	0.015458	0.203426	0.677377	43	1	Brain_Hippocampus
GOBP_MITOCHONDRIAL_MEMBRANE_ORGANIZATION	0.142475	0.829714	0.0508678	-0.469052	-1.29522	20	1	Brain_Hippocampus
GOBP_MITOCHONDRIAL_RESPIRATORY_CHAIN_COMPLEX_ASSEMBLY	0.665556	0.935526	0.0210527	0.298335	0.869201	24	1	Brain_Hippocampus
GOBP_MITOCHONDRIAL_RNA_METABOLIC_PROCESS	0.460559	0.904662	0.0271139	0.393179	0.999743	14	1	Brain_Hippocampus
GOBP_MITOCHONDRIAL_TRANSLATION	0.91948	0.978572	0.0152026	-0.224591	-0.706391	35	1	Brain_Hippocampus
GOBP_MITOCHONDRIAL_TRANSMEMBRANE_TRANSPORT	0.866322	0.974425	0.0158552	-0.254454	-0.727063	23	1	Brain_Hippocampus
GOBP_MITOCHONDRIAL_TRANSPORT	0.341121	0.884546	0.0313083	-0.337269	-1.07308	37	1	Brain_Hippocampus
GOBP_MITOCHONDRION_ORGANIZATION	0.552374	0.921889	0.0227202	-0.247698	-0.957307	107	1	Brain_Hippocampus
GOBP_MITOTIC_CELL_CYCLE	0.0967675	0.818409	0.0654402	0.294374	1.21088	152	1	Brain_Hippocampus
GOBP_MITOTIC_CELL_CYCLE_CHECKPOINT_SIGNALING	0.393073	0.896405	0.0299487	0.353221	1.03819	25	1	Brain_Hippocampus
GOBP_MITOTIC_CELL_CYCLE_PHASE_TRANSITION	0.717347	0.942954	0.0197411	0.241253	0.873767	67	1	Brain_Hippocampus
GOBP_MITOTIC_CELL_CYCLE_PROCESS	0.152447	0.832532	0.0514678	0.291037	1.1648	125	1	Brain_Hippocampus
GOBP_MITOTIC_CYTOKINESIS	0.948997	0.984864	0.0158233	0.23279	0.602596	15	1	Brain_Hippocampus
GOBP_MITOTIC_DNA_INTEGRITY_CHECKPOINT_SIGNALING	0.413189	0.898487	0.0290402	0.407479	1.0361	14	1	Brain_Hippocampus
GOBP_MITOTIC_METAPHASE_PLATE_CONGRESSION	0.816611	0.963053	0.0179582	0.285239	0.751006	16	1	Brain_Hippocampus
GOBP_MITOTIC_NUCLEAR_DIVISION	0.0562628	0.818224	0.0860348	0.384914	1.36279	59	1	Brain_Hippocampus
GOBP_MITOTIC_SPINDLE_ASSEMBLY	0.973051	0.992112	0.0142709	-0.216262	-0.536736	13	1	Brain_Hippocampus
GOBP_MITOTIC_SPINDLE_ORGANIZATION	0.601508	0.926855	0.0227368	0.314937	0.906632	23	1	Brain_Hippocampus
GOBP_MOLTING_CYCLE	0.545803	0.921561	0.0228652	-0.362692	-0.935253	15	1	Brain_Hippocampus
GOBP_MONOCARBOXYLIC_ACID_BIOSYNTHETIC_PROCESS	0.15968	0.832532	0.0483196	-0.380741	-1.22429	39	1	Brain_Hippocampus
GOBP_MONOCARBOXYLIC_ACID_CATABOLIC_PROCESS	0.428517	0.898724	0.0268873	-0.338721	-1.01624	28	1	Brain_Hippocampus
GOBP_MONOCARBOXYLIC_ACID_METABOLIC_PROCESS	0.607321	0.92836	0.0211841	-0.237675	-0.93297	118	1	Brain_Hippocampus
GOBP_MONOCARBOXYLIC_ACID_TRANSPORT	0.345342	0.884546	0.0322501	0.406144	1.08982	17	1	Brain_Hippocampus
GOBP_MONONUCLEAR_CELL_DIFFERENTIATION	0.271298	0.874927	0.0357942	-0.326859	-1.11539	51	1	Brain_Hippocampus
GOBP_MONONUCLEAR_CELL_MIGRATION	0.263378	0.874714	0.0380054	0.379028	1.14061	28	1	Brain_Hippocampus
GOBP_MONOSACCHARIDE_BIOSYNTHETIC_PROCESS	0.920308	0.978572	0.0150752	-0.257666	-0.639496	13	1	Brain_Hippocampus
GOBP_MONOSACCHARIDE_METABOLIC_PROCESS	0.452935	0.903403	0.0271771	0.298526	1.00233	45	1	Brain_Hippocampus
GOBP_MONOVALENT_INORGANIC_CATION_HOMEOSTASIS	0.335769	0.884546	0.0313735	-0.376129	-1.08547	24	1	Brain_Hippocampus
GOBP_MORPHOGENESIS_OF_AN_EPITHELIUM	0.460857	0.904662	0.0268795	0.273758	0.991497	67	1	Brain_Hippocampus
GOBP_MORPHOGENESIS_OF_A_BRANCHING_STRUCTURE	0.111345	0.825453	0.058115	-0.440275	-1.32092	28	1	Brain_Hippocampus
GOBP_MORPHOGENESIS_OF_EMBRYONIC_EPITHELIUM	0.204706	0.851283	0.0437072	0.41219	1.20092	24	1	Brain_Hippocampus
GOBP_MRNA_3_END_PROCESSING	0.89904	0.977195	0.0153713	-0.263933	-0.668116	14	1	Brain_Hippocampus
GOBP_MRNA_CATABOLIC_PROCESS	0.427895	0.898724	0.0281562	0.305943	1.01874	43	1	Brain_Hippocampus
GOBP_MRNA_METABOLIC_PROCESS	0.795715	0.956829	0.0183329	0.218248	0.860363	112	1	Brain_Hippocampus
GOBP_MRNA_PROCESSING	0.974808	0.992544	0.014231	-0.188323	-0.689648	76	1	Brain_Hippocampus
GOBP_MRNA_TRANSPORT	0.807636	0.960343	0.0181556	0.265309	0.779803	25	1	Brain_Hippocampus
GOBP_MUCOPOLYSACCHARIDE_METABOLIC_PROCESS	0.0106605	0.72577	0.202499	0.65935	1.70678	15	1	Brain_Hippocampus
GOBP_MULTICELLULAR_ORGANISMAL_HOMEOSTASIS	0.0737309	0.818224	0.0724405	-0.346415	-1.29382	86	1	Brain_Hippocampus
GOBP_MULTICELLULAR_ORGANISMAL_SIGNALING	0.0917642	0.818409	0.0673679	0.53842	1.39375	15	1	Brain_Hippocampus
GOBP_MULTICELLULAR_ORGANISM_GROWTH	0.413699	0.898487	0.0291966	0.364893	1.02792	21	1	Brain_Hippocampus
GOBP_MULTICELLULAR_ORGANISM_REPRODUCTION	0.318144	0.882754	0.0340565	0.26826	1.0644	118	1	Brain_Hippocampus
GOBP_MULTIVESICULAR_BODY_SORTING_PATHWAY	0.665063	0.935526	0.0198591	-0.342193	-0.849284	13	1	Brain_Hippocampus
GOBP_MULTI_MULTICELLULAR_ORGANISM_PROCESS	0.31859	0.882754	0.0339907	0.372318	1.09432	25	1	Brain_Hippocampus
GOBP_MUSCLE_CELL_DEVELOPMENT	0.273143	0.875114	0.0371171	0.466034	1.16385	13	1	Brain_Hippocampus
GOBP_MUSCLE_CELL_DIFFERENTIATION	0.405211	0.897299	0.0281221	-0.305581	-1.02819	48	1	Brain_Hippocampus
GOBP_MUSCLE_CELL_PROLIFERATION	0.0449813	0.805684	0.097212	0.511897	1.49142	24	1	Brain_Hippocampus
GOBP_MUSCLE_CONTRACTION	0.0572724	0.818224	0.0853949	0.439439	1.40591	36	1	Brain_Hippocampus
GOBP_MUSCLE_ORGAN_DEVELOPMENT	0.501165	0.914544	0.0244568	-0.300874	-0.974587	40	1	Brain_Hippocampus
GOBP_MUSCLE_STRUCTURE_DEVELOPMENT	0.643183	0.932879	0.0215064	0.247208	0.911601	75	1	Brain_Hippocampus
GOBP_MUSCLE_SYSTEM_PROCESS	0.0288007	0.779957	0.121293	0.443887	1.47807	43	1	Brain_Hippocampus
GOBP_MUSCLE_TISSUE_DEVELOPMENT	0.272072	0.874994	0.0369713	0.328531	1.11626	48	1	Brain_Hippocampus
GOBP_MYELOID_CELL_ACTIVATION_INVOLVED_IN_IMMUNE_RESPONSE	0.0254591	0.779957	0.130086	0.630991	1.60443	14	1	Brain_Hippocampus
GOBP_MYELOID_CELL_DIFFERENTIATION	0.41626	0.898487	0.0276944	-0.31814	-1.023	39	1	Brain_Hippocampus
GOBP_MYELOID_CELL_HOMEOSTASIS	0.730806	0.944518	0.0183639	-0.302924	-0.817197	18	1	Brain_Hippocampus
GOBP_MYELOID_LEUKOCYTE_ACTIVATION	0.0322378	0.78333	0.115548	0.511696	1.52784	27	1	Brain_Hippocampus
GOBP_MYELOID_LEUKOCYTE_DIFFERENTIATION	0.378169	0.893183	0.0307458	0.364889	1.05043	23	1	Brain_Hippocampus
GOBP_MYELOID_LEUKOCYTE_MEDIATED_IMMUNITY	0.603664	0.927255	0.0225768	0.341515	0.899176	16	1	Brain_Hippocampus
GOBP_MYELOID_LEUKOCYTE_MIGRATION	0.473695	0.907726	0.0266342	0.324848	0.986147	29	1	Brain_Hippocampus
GOBP_MYOBLAST_DIFFERENTIATION	0.426217	0.898724	0.0269806	-0.39774	-1.02563	15	1	Brain_Hippocampus
GOBP_MYOTUBE_DIFFERENTIATION	0.0335056	0.785183	0.108256	-0.570157	-1.53811	18	1	Brain_Hippocampus
GOBP_NADH_DEHYDROGENASE_COMPLEX_ASSEMBLY	0.76238	0.952289	0.017775	-0.309722	-0.784024	14	1	Brain_Hippocampus
GOBP_NATURAL_KILLER_CELL_ACTIVATION	0.423423	0.898724	0.0286705	0.365449	1.01827	20	1	Brain_Hippocampus
GOBP_NATURAL_KILLER_CELL_MEDIATED_IMMUNITY	0.83706	0.969114	0.0175141	0.274823	0.73744	17	1	Brain_Hippocampus
GOBP_NCRNA_METABOLIC_PROCESS	0.55341	0.921994	0.0241105	0.240787	0.956307	119	1	Brain_Hippocampus
GOBP_NCRNA_PROCESSING	0.270265	0.874714	0.0373798	0.294624	1.10179	82	1	Brain_Hippocampus
GOBP_NEGATIVE_REGULATION_OF_APOPTOTIC_SIGNALING_PATHWAY	0.30181	0.879474	0.0336788	-0.354883	-1.10246	33	1	Brain_Hippocampus
GOBP_NEGATIVE_REGULATION_OF_AUTOPHAGY	0.529705	0.918122	0.023346	-0.367755	-0.94831	15	1	Brain_Hippocampus
GOBP_NEGATIVE_REGULATION_OF_BINDING	0.483051	0.90953	0.0261281	0.309634	0.979132	34	1	Brain_Hippocampus
GOBP_NEGATIVE_REGULATION_OF_BIOSYNTHETIC_PROCESS	0.248958	0.873338	0.0391706	0.256635	1.0856	189	1	Brain_Hippocampus
GOBP_NEGATIVE_REGULATION_OF_CANONICAL_WNT_SIGNALING_PATHWAY	0.157983	0.832532	0.0505023	0.46948	1.27666	18	1	Brain_Hippocampus
GOBP_NEGATIVE_REGULATION_OF_CATABOLIC_PROCESS	0.39576	0.897299	0.0295721	0.30406	1.03311	48	1	Brain_Hippocampus
GOBP_NEGATIVE_REGULATION_OF_CATALYTIC_ACTIVITY	0.0594966	0.818224	0.0841554	0.323908	1.27689	112	1	Brain_Hippocampus
GOBP_NEGATIVE_REGULATION_OF_CELLULAR_AMIDE_METABOLIC_PROCESS	0.634708	0.93014	0.0218736	0.29817	0.89029	27	1	Brain_Hippocampus
GOBP_NEGATIVE_REGULATION_OF_CELLULAR_CATABOLIC_PROCESS	0.34384	0.884546	0.0322385	0.335453	1.07322	36	1	Brain_Hippocampus
GOBP_NEGATIVE_REGULATION_OF_CELLULAR_COMPONENT_ORGANIZATION	0.46995	0.905786	0.026764	0.251325	0.992934	114	1	Brain_Hippocampus
GOBP_NEGATIVE_REGULATION_OF_CELL_ACTIVATION	0.276938	0.876322	0.0350824	-0.381144	-1.13182	27	1	Brain_Hippocampus
GOBP_NEGATIVE_REGULATION_OF_CELL_ADHESION	0.225263	0.864752	0.0395094	-0.397897	-1.18157	27	1	Brain_Hippocampus
GOBP_NEGATIVE_REGULATION_OF_CELL_CELL_ADHESION	0.634337	0.93014	0.0204253	-0.311977	-0.881477	22	1	Brain_Hippocampus
GOBP_NEGATIVE_REGULATION_OF_CELL_CYCLE	0.733251	0.945209	0.0193263	0.244009	0.857503	57	1	Brain_Hippocampus
GOBP_NEGATIVE_REGULATION_OF_CELL_CYCLE_PROCESS	0.924058	0.979391	0.0159838	0.212902	0.723383	48	1	Brain_Hippocampus
GOBP_NEGATIVE_REGULATION_OF_CELL_DEATH	0.318982	0.882754	0.0322617	-0.262072	-1.06144	148	1	Brain_Hippocampus
GOBP_NEGATIVE_REGULATION_OF_CELL_DEVELOPMENT	0.675738	0.937652	0.0208988	0.292222	0.86461	26	1	Brain_Hippocampus
GOBP_NEGATIVE_REGULATION_OF_CELL_DIFFERENTIATION	0.627129	0.93014	0.0219411	0.241128	0.926649	95	1	Brain_Hippocampus
GOBP_NEGATIVE_REGULATION_OF_CELL_GROWTH	0.924402	0.97954	0.0149279	-0.229933	-0.682793	27	1	Brain_Hippocampus
GOBP_NEGATIVE_REGULATION_OF_CELL_POPULATION_PROLIFERATION	0.45335	0.903403	0.0273928	0.26717	0.996571	81	1	Brain_Hippocampus
GOBP_NEGATIVE_REGULATION_OF_CELL_PROJECTION_ORGANIZATION	0.732053	0.944547	0.0185363	-0.267538	-0.84147	35	1	Brain_Hippocampus
GOBP_NEGATIVE_REGULATION_OF_CHROMOSOME_ORGANIZATION	0.372283	0.890629	0.0309976	0.412722	1.06837	15	1	Brain_Hippocampus
GOBP_NEGATIVE_REGULATION_OF_CYSTEINE_TYPE_ENDOPEPTIDASE_ACTIVITY	0.736853	0.946263	0.0195298	0.314519	0.799733	14	1	Brain_Hippocampus
GOBP_NEGATIVE_REGULATION_OF_CYTOKINE_PRODUCTION	0.512546	0.915686	0.0250452	0.292695	0.966619	41	1	Brain_Hippocampus
GOBP_NEGATIVE_REGULATION_OF_CYTOSKELETON_ORGANIZATION	0.960017	0.988042	0.0156772	0.212238	0.627959	26	1	Brain_Hippocampus
GOBP_NEGATIVE_REGULATION_OF_DEFENSE_RESPONSE	0.490714	0.912173	0.0258325	0.311822	0.973706	32	1	Brain_Hippocampus
GOBP_NEGATIVE_REGULATION_OF_DEVELOPMENTAL_GROWTH	0.605953	0.92774	0.0225166	0.340923	0.897618	16	1	Brain_Hippocampus
GOBP_NEGATIVE_REGULATION_OF_DEVELOPMENTAL_PROCESS	0.679316	0.938287	0.0207562	0.229569	0.910658	117	1	Brain_Hippocampus
GOBP_NEGATIVE_REGULATION_OF_DNA_BINDING_TRANSCRIPTION_FACTOR_ACTIVITY	0.271928	0.874994	0.0373467	0.38232	1.13119	26	1	Brain_Hippocampus
GOBP_NEGATIVE_REGULATION_OF_DNA_METABOLIC_PROCESS	0.564891	0.924374	0.0223702	-0.339874	-0.926211	19	1	Brain_Hippocampus
GOBP_NEGATIVE_REGULATION_OF_ESTABLISHMENT_OF_PROTEIN_LOCALIZATION	0.446906	0.90307	0.0276697	0.390423	1.01064	15	1	Brain_Hippocampus
GOBP_NEGATIVE_REGULATION_OF_GENE_EXPRESSION	0.649023	0.93471	0.0215769	0.22773	0.923661	138	1	Brain_Hippocampus
GOBP_NEGATIVE_REGULATION_OF_GROWTH	0.727573	0.9442	0.0195769	0.266086	0.841423	34	1	Brain_Hippocampus
GOBP_NEGATIVE_REGULATION_OF_HEMOPOIESIS	0.202193	0.850518	0.0421092	-0.469194	-1.22892	16	1	Brain_Hippocampus
GOBP_NEGATIVE_REGULATION_OF_HYDROLASE_ACTIVITY	0.559671	0.923832	0.0236056	0.272071	0.941688	53	1	Brain_Hippocampus
GOBP_NEGATIVE_REGULATION_OF_IMMUNE_EFFECTOR_PROCESS	0.747119	0.948809	0.0193811	0.290198	0.808594	20	1	Brain_Hippocampus
GOBP_NEGATIVE_REGULATION_OF_IMMUNE_RESPONSE	0.758071	0.950938	0.018978	0.265584	0.821091	31	1	Brain_Hippocampus
GOBP_NEGATIVE_REGULATION_OF_IMMUNE_SYSTEM_PROCESS	0.820109	0.964784	0.0168967	-0.228734	-0.819949	68	1	Brain_Hippocampus
GOBP_NEGATIVE_REGULATION_OF_INFLAMMATORY_RESPONSE	0.849278	0.971567	0.0162382	-0.287861	-0.714437	13	1	Brain_Hippocampus
GOBP_NEGATIVE_REGULATION_OF_INNATE_IMMUNE_RESPONSE	0.528726	0.918122	0.0247279	0.361009	0.950503	16	1	Brain_Hippocampus
GOBP_NEGATIVE_REGULATION_OF_INTRACELLULAR_SIGNAL_TRANSDUCTION	0.691312	0.939269	0.0205129	0.239893	0.890957	79	1	Brain_Hippocampus
GOBP_NEGATIVE_REGULATION_OF_INTRINSIC_APOPTOTIC_SIGNALING_PATHWAY	0.216366	0.857036	0.0404505	-0.47054	-1.21336	15	1	Brain_Hippocampus
GOBP_NEGATIVE_REGULATION_OF_ION_TRANSMEMBRANE_TRANSPORT	0.223216	0.861273	0.0416238	0.485974	1.21365	13	1	Brain_Hippocampus
GOBP_NEGATIVE_REGULATION_OF_ION_TRANSPORT	0.266903	0.874714	0.0376809	0.45818	1.16502	14	1	Brain_Hippocampus
GOBP_NEGATIVE_REGULATION_OF_KINASE_ACTIVITY	0.123398	0.826934	0.0572815	0.406865	1.2866	34	1	Brain_Hippocampus
GOBP_NEGATIVE_REGULATION_OF_LEUKOCYTE_CELL_CELL_ADHESION	0.583253	0.926121	0.021884	-0.365595	-0.907365	13	1	Brain_Hippocampus
GOBP_NEGATIVE_REGULATION_OF_LEUKOCYTE_MEDIATED_IMMUNITY	0.925313	0.979797	0.0149969	-0.254891	-0.632609	13	1	Brain_Hippocampus
GOBP_NEGATIVE_REGULATION_OF_LEUKOCYTE_PROLIFERATION	0.541319	0.921561	0.0243805	0.36949	0.939508	14	1	Brain_Hippocampus
GOBP_NEGATIVE_REGULATION_OF_LIPID_METABOLIC_PROCESS	0.636988	0.93014	0.0217193	0.348979	0.87152	13	1	Brain_Hippocampus
GOBP_NEGATIVE_REGULATION_OF_LOCOMOTION	0.250463	0.873338	0.0387844	0.336425	1.12958	45	1	Brain_Hippocampus
GOBP_NEGATIVE_REGULATION_OF_LYMPHOCYTE_ACTIVATION	0.29028	0.877855	0.0340038	-0.402033	-1.12578	21	1	Brain_Hippocampus
GOBP_NEGATIVE_REGULATION_OF_MAPK_CASCADE	0.161183	0.832532	0.0498269	0.429438	1.25117	24	1	Brain_Hippocampus
GOBP_NEGATIVE_REGULATION_OF_MITOTIC_CELL_CYCLE	0.425611	0.898724	0.0282076	0.311126	1.01593	39	1	Brain_Hippocampus
GOBP_NEGATIVE_REGULATION_OF_MITOTIC_CELL_CYCLE_PHASE_TRANSITION	0.356187	0.88576	0.0318385	0.354742	1.06752	28	1	Brain_Hippocampus
GOBP_NEGATIVE_REGULATION_OF_MOLECULAR_FUNCTION	0.0369903	0.790522	0.107942	0.309867	1.28674	166	1	Brain_Hippocampus
GOBP_NEGATIVE_REGULATION_OF_MRNA_METABOLIC_PROCESS	0.531725	0.918122	0.024624	0.37665	0.940625	13	1	Brain_Hippocampus
GOBP_NEGATIVE_REGULATION_OF_MULTICELLULAR_ORGANISMAL_PROCESS	0.760419	0.951763	0.0191095	0.219706	0.876732	123	1	Brain_Hippocampus
GOBP_NEGATIVE_REGULATION_OF_NERVOUS_SYSTEM_DEVELOPMENT	0.143512	0.831186	0.0530558	0.469045	1.293	19	1	Brain_Hippocampus
GOBP_NEGATIVE_REGULATION_OF_NEURON_APOPTOTIC_PROCESS	0.673768	0.936957	0.0194829	-0.306039	-0.856974	21	1	Brain_Hippocampus
GOBP_NEGATIVE_REGULATION_OF_NEURON_DEATH	0.224165	0.862456	0.0399533	-0.368945	-1.16696	36	1	Brain_Hippocampus
GOBP_NEGATIVE_REGULATION_OF_NEURON_PROJECTION_DEVELOPMENT	0.781348	0.955758	0.0186473	0.272149	0.799905	25	1	Brain_Hippocampus
GOBP_NEGATIVE_REGULATION_OF_NF_KAPPAB_TRANSCRIPTION_FACTOR_ACTIVITY	0.214524	0.855183	0.0426326	0.479484	1.21919	14	1	Brain_Hippocampus
GOBP_NEGATIVE_REGULATION_OF_NUCLEOBASE_CONTAINING_COMPOUND_METABOLIC_PROCESS	0.281335	0.876322	0.0365423	0.255406	1.07055	176	1	Brain_Hippocampus
GOBP_NEGATIVE_REGULATION_OF_ORGANELLE_ORGANIZATION	0.549023	0.921839	0.0230747	-0.269172	-0.952864	64	1	Brain_Hippocampus
GOBP_NEGATIVE_REGULATION_OF_PEPTIDASE_ACTIVITY	0.755052	0.950394	0.0189821	0.2541	0.833751	40	1	Brain_Hippocampus
GOBP_NEGATIVE_REGULATION_OF_PHOSPHORUS_METABOLIC_PROCESS	0.440435	0.902227	0.0275877	0.279704	1.00272	63	1	Brain_Hippocampus
GOBP_NEGATIVE_REGULATION_OF_PHOSPHORYLATION	0.662466	0.935018	0.0209996	0.256095	0.891721	55	1	Brain_Hippocampus
GOBP_NEGATIVE_REGULATION_OF_PROTEIN_BINDING	0.391368	0.896405	0.0301064	0.361103	1.03953	23	1	Brain_Hippocampus
GOBP_NEGATIVE_REGULATION_OF_PROTEIN_CATABOLIC_PROCESS	0.347068	0.884546	0.0306836	-0.422771	-1.09018	15	1	Brain_Hippocampus
GOBP_NEGATIVE_REGULATION_OF_PROTEIN_CONTAINING_COMPLEX_ASSEMBLY	0.815001	0.962441	0.0180831	0.272382	0.758951	20	1	Brain_Hippocampus
GOBP_NEGATIVE_REGULATION_OF_PROTEIN_CONTAINING_COMPLEX_DISASSEMBLY	0.88126	0.97582	0.0168759	0.268641	0.683079	14	1	Brain_Hippocampus
GOBP_NEGATIVE_REGULATION_OF_PROTEIN_LOCALIZATION	0.591004	0.926855	0.0229215	0.313202	0.912518	24	1	Brain_Hippocampus
GOBP_NEGATIVE_REGULATION_OF_PROTEIN_METABOLIC_PROCESS	0.437814	0.901437	0.0280625	0.245234	1.00392	148	1	Brain_Hippocampus
GOBP_NEGATIVE_REGULATION_OF_PROTEIN_MODIFICATION_PROCESS	0.403229	0.897299	0.0293362	0.279625	1.02166	71	1	Brain_Hippocampus
GOBP_NEGATIVE_REGULATION_OF_PROTEIN_SERINE_THREONINE_KINASE_ACTIVITY	0.261698	0.874714	0.0379365	0.43221	1.15976	17	1	Brain_Hippocampus
GOBP_NEGATIVE_REGULATION_OF_PROTEOLYSIS	0.60239	0.926855	0.0224459	0.267441	0.921605	52	1	Brain_Hippocampus
GOBP_NEGATIVE_REGULATION_OF_RESPONSE_TO_BIOTIC_STIMULUS	0.326629	0.883943	0.0335763	0.379374	1.09213	23	1	Brain_Hippocampus
GOBP_NEGATIVE_REGULATION_OF_RESPONSE_TO_CYTOKINE_STIMULUS	0.161311	0.832532	0.0498618	0.504455	1.28269	14	1	Brain_Hippocampus
GOBP_NEGATIVE_REGULATION_OF_RESPONSE_TO_EXTERNAL_STIMULUS	0.329853	0.883943	0.0329279	0.298401	1.06675	62	1	Brain_Hippocampus
GOBP_NEGATIVE_REGULATION_OF_RESPONSE_TO_STIMULUS	0.218024	0.857036	0.0425174	0.252788	1.09506	232	1	Brain_Hippocampus
GOBP_NEGATIVE_REGULATION_OF_RESPONSE_TO_WOUNDING	0.719002	0.943279	0.0186433	-0.320498	-0.811302	14	1	Brain_Hippocampus
GOBP_NEGATIVE_REGULATION_OF_RNA_CATABOLIC_PROCESS	0.271077	0.874927	0.0373467	0.456997	1.16201	14	1	Brain_Hippocampus
GOBP_NEGATIVE_REGULATION_OF_RNA_METABOLIC_PROCESS	0.182857	0.840997	0.0469282	0.273958	1.13196	160	1	Brain_Hippocampus
GOBP_NEGATIVE_REGULATION_OF_SECRETION	0.0865424	0.818409	0.0691172	0.522226	1.4013	17	1	Brain_Hippocampus
GOBP_NEGATIVE_REGULATION_OF_SIGNALING	0.121624	0.825453	0.058115	0.275207	1.16822	195	1	Brain_Hippocampus
GOBP_NEGATIVE_REGULATION_OF_SMALL_MOLECULE_METABOLIC_PROCESS	0.907427	0.977941	0.0164039	0.26091	0.651583	13	1	Brain_Hippocampus
GOBP_NEGATIVE_REGULATION_OF_SUPRAMOLECULAR_FIBER_ORGANIZATION	0.87534	0.974719	0.0170325	0.25329	0.729164	23	1	Brain_Hippocampus
GOBP_NEGATIVE_REGULATION_OF_TRANSCRIPTION_BY_RNA_POLYMERASE_II	0.602833	0.926855	0.0214913	-0.243785	-0.936089	103	1	Brain_Hippocampus
GOBP_NEGATIVE_REGULATION_OF_TRANSFERASE_ACTIVITY	0.0437102	0.805684	0.0979108	0.441875	1.44287	39	1	Brain_Hippocampus
GOBP_NEGATIVE_REGULATION_OF_TRANSMEMBRANE_RECEPTOR_PROTEIN_SERINE_THREONINE_KINASE_SIGNALING_PATHWAY	0.404455	0.897299	0.029383	0.396154	1.04304	16	1	Brain_Hippocampus
GOBP_NEGATIVE_REGULATION_OF_TRANSMEMBRANE_TRANSPORT	0.353888	0.88479	0.031963	0.418393	1.08305	15	1	Brain_Hippocampus
GOBP_NEGATIVE_REGULATION_OF_TRANSPORT	0.360568	0.887501	0.0313083	0.310943	1.0565	48	1	Brain_Hippocampus
GOBP_NEGATIVE_REGULATION_OF_VIRAL_GENOME_REPLICATION	0.252087	0.874036	0.0389304	0.46571	1.18417	14	1	Brain_Hippocampus
GOBP_NEGATIVE_REGULATION_OF_VIRAL_PROCESS	0.270186	0.874714	0.0372479	0.428978	1.15109	17	1	Brain_Hippocampus
GOBP_NEGATIVE_REGULATION_OF_WNT_SIGNALING_PATHWAY	0.153363	0.832532	0.0513538	0.43936	1.26482	23	1	Brain_Hippocampus
GOBP_NEPHRON_DEVELOPMENT	0.700325	0.940552	0.0189821	-0.304791	-0.841634	20	1	Brain_Hippocampus
GOBP_NEPHRON_EPITHELIUM_DEVELOPMENT	0.64105	0.931424	0.0203519	-0.337047	-0.869123	15	1	Brain_Hippocampus
GOBP_NERVOUS_SYSTEM_PROCESS	0.637109	0.93014	0.0218736	0.225942	0.93346	159	1	Brain_Hippocampus
GOBP_NEURAL_PRECURSOR_CELL_PROLIFERATION	0.424469	0.898724	0.0270353	-0.379745	-1.02444	18	1	Brain_Hippocampus
GOBP_NEURAL_TUBE_DEVELOPMENT	0.293397	0.878264	0.033912	-0.376162	-1.11703	27	1	Brain_Hippocampus
GOBP_NEURAL_TUBE_FORMATION	0.328939	0.883943	0.0334114	0.403118	1.09621	18	1	Brain_Hippocampus
GOBP_NEUROGENESIS	0.347835	0.884546	0.0323083	0.242117	1.03638	210	1	Brain_Hippocampus
GOBP_NEUROMUSCULAR_PROCESS	0.258957	0.874044	0.0384254	0.413499	1.15215	20	1	Brain_Hippocampus
GOBP_NEURON_APOPTOTIC_PROCESS	0.849157	0.971567	0.0171946	0.239731	0.772759	37	1	Brain_Hippocampus
GOBP_NEURON_DEATH	0.541309	0.921561	0.0232646	-0.273636	-0.955102	59	1	Brain_Hippocampus
GOBP_NEURON_DEVELOPMENT	0.53641	0.920391	0.0247672	0.238112	0.965874	141	1	Brain_Hippocampus
GOBP_NEURON_MIGRATION	0.466164	0.90569	0.0269728	0.34296	0.987304	23	1	Brain_Hippocampus
GOBP_NEURON_PROJECTION_EXTENSION	0.929663	0.981489	0.016143	0.228003	0.674603	26	1	Brain_Hippocampus
GOBP_NEURON_PROJECTION_GUIDANCE	0.0458831	0.805684	0.0965276	0.535166	1.49116	20	1	Brain_Hippocampus
GOBP_NEUROTRANSMITTER_SECRETION	0.806647	0.960139	0.0182016	0.292001	0.75587	15	1	Brain_Hippocampus
GOBP_NEUROTRANSMITTER_TRANSPORT	0.97847	0.992838	0.0153806	0.195114	0.587155	28	1	Brain_Hippocampus
GOBP_NEUTRAL_LIPID_METABOLIC_PROCESS	0.576146	0.925877	0.0234928	0.323248	0.921296	22	1	Brain_Hippocampus
GOBP_NIK_NF_KAPPAB_SIGNALING	0.604457	0.927414	0.0225658	0.325813	0.898159	19	1	Brain_Hippocampus
GOBP_NON_MEMBRANE_BOUNDED_ORGANELLE_ASSEMBLY	0.986511	0.994758	0.0149369	0.182192	0.650004	61	1	Brain_Hippocampus
GOBP_NON_MOTILE_CILIUM_ASSEMBLY	0.497283	0.91391	0.0258254	0.375371	0.971681	15	1	Brain_Hippocampus
GOBP_NOTCH_SIGNALING_PATHWAY	0.854988	0.972857	0.0162053	-0.270871	-0.718649	17	1	Brain_Hippocampus
GOBP_NUCLEAR_CHROMOSOME_SEGREGATION	0.121536	0.825453	0.0575384	0.345166	1.24465	65	1	Brain_Hippocampus
GOBP_NUCLEAR_EXPORT	0.942038	0.983986	0.0157374	0.214765	0.68279	35	1	Brain_Hippocampus
GOBP_NUCLEAR_TRANSCRIBED_MRNA_CATABOLIC_PROCESS	0.755286	0.950394	0.0192049	0.275113	0.813989	26	1	Brain_Hippocampus
GOBP_NUCLEAR_TRANSPORT	0.982521	0.994296	0.0150842	0.185164	0.648072	56	1	Brain_Hippocampus
GOBP_NUCLEIC_ACID_PHOSPHODIESTER_BOND_HYDROLYSIS	0.119258	0.825453	0.0582215	0.377677	1.26809	45	1	Brain_Hippocampus
GOBP_NUCLEOBASE_CONTAINING_COMPOUND_TRANSPORT	0.911535	0.97815	0.016143	0.217076	0.73247	46	1	Brain_Hippocampus
GOBP_NUCLEOBASE_CONTAINING_SMALL_MOLECULE_METABOLIC_PROCESS	0.0924867	0.818409	0.0639358	-0.309034	-1.22891	128	1	Brain_Hippocampus
GOBP_NUCLEOSIDE_BISPHOSPHATE_METABOLIC_PROCESS	0.020654	0.779957	0.138395	-0.557835	-1.59393	23	1	Brain_Hippocampus
GOBP_NUCLEOSIDE_DIPHOSPHATE_METABOLIC_PROCESS	0.521914	0.917805	0.0235639	-0.324418	-0.955635	26	1	Brain_Hippocampus
GOBP_NUCLEOSIDE_METABOLIC_PROCESS	0.0366041	0.790522	0.103526	-0.596359	-1.5378	15	1	Brain_Hippocampus
GOBP_NUCLEOSIDE_MONOPHOSPHATE_METABOLIC_PROCESS	0.161804	0.832532	0.0475641	-0.507719	-1.28523	14	1	Brain_Hippocampus
GOBP_NUCLEOSIDE_PHOSPHATE_BIOSYNTHETIC_PROCESS	0.136602	0.829714	0.0525252	-0.357134	-1.23686	56	1	Brain_Hippocampus
GOBP_NUCLEOSIDE_PHOSPHATE_CATABOLIC_PROCESS	0.0155232	0.773405	0.160147	-0.635127	-1.63777	15	1	Brain_Hippocampus
GOBP_NUCLEOSIDE_TRIPHOSPHATE_BIOSYNTHETIC_PROCESS	0.62445	0.93014	0.0221299	0.302965	0.896396	26	1	Brain_Hippocampus
GOBP_NUCLEOSIDE_TRIPHOSPHATE_METABOLIC_PROCESS	0.740094	0.947079	0.0192174	0.251887	0.853111	47	1	Brain_Hippocampus
GOBP_NUCLEOTIDE_EXCISION_REPAIR	0.946642	0.984841	0.0158744	0.228013	0.620038	18	1	Brain_Hippocampus
GOBP_NUCLEOTIDE_PHOSPHORYLATION	0.764928	0.952913	0.0190272	0.286314	0.797771	20	1	Brain_Hippocampus
GOBP_NUCLEUS_ORGANIZATION	0.573206	0.925877	0.0220667	-0.314102	-0.925244	26	1	Brain_Hippocampus
GOBP_ODONTOGENESIS	0.348202	0.884546	0.0306836	-0.396617	-1.08084	19	1	Brain_Hippocampus
GOBP_OLEFINIC_COMPOUND_METABOLIC_PROCESS	0.697477	0.940065	0.0191468	-0.279809	-0.851771	30	1	Brain_Hippocampus
GOBP_OLIGODENDROCYTE_DIFFERENTIATION	0.508633	0.914688	0.0253638	0.384632	0.960558	13	1	Brain_Hippocampus
GOBP_ORGANELLE_ASSEMBLY	0.654594	0.935018	0.0199516	-0.226421	-0.925214	158	1	Brain_Hippocampus
GOBP_ORGANELLE_DISASSEMBLY	0.298971	0.879474	0.0334493	-0.395765	-1.11822	22	1	Brain_Hippocampus
GOBP_ORGANELLE_FISSION	0.00971275	0.71557	0.211071	0.381448	1.47358	98	1	Brain_Hippocampus
GOBP_ORGANELLE_FUSION	0.890253	0.976859	0.0155078	-0.238691	-0.722187	29	1	Brain_Hippocampus
GOBP_ORGANELLE_LOCALIZATION	0.461986	0.904662	0.0269806	0.259002	0.995338	95	1	Brain_Hippocampus
GOBP_ORGANELLE_MEMBRANE_FUSION	0.90934	0.97815	0.0165346	0.240018	0.684082	22	1	Brain_Hippocampus
GOBP_ORGANIC_ACID_BIOSYNTHETIC_PROCESS	0.466211	0.90569	0.0257685	-0.280575	-0.993232	64	1	Brain_Hippocampus
GOBP_ORGANIC_ACID_CATABOLIC_PROCESS	0.392249	0.896405	0.0296677	0.28718	1.02953	63	1	Brain_Hippocampus
GOBP_ORGANIC_ACID_METABOLIC_PROCESS	0.768795	0.954009	0.0189862	0.210136	0.89708	206	1	Brain_Hippocampus
GOBP_ORGANIC_ACID_TRANSMEMBRANE_TRANSPORT	0.922192	0.978893	0.0149818	-0.228665	-0.686043	28	1	Brain_Hippocampus
GOBP_ORGANIC_ACID_TRANSPORT	0.76622	0.953146	0.0187472	0.248208	0.833385	45	1	Brain_Hippocampus
GOBP_ORGANIC_ANION_TRANSPORT	0.2563	0.874036	0.0381615	0.317841	1.11696	57	1	Brain_Hippocampus
GOBP_ORGANIC_CYCLIC_COMPOUND_CATABOLIC_PROCESS	0.542898	0.921561	0.024179	0.248641	0.95919	97	1	Brain_Hippocampus
GOBP_ORGANIC_HYDROXY_COMPOUND_BIOSYNTHETIC_PROCESS	0.673215	0.936957	0.0198328	-0.266899	-0.878714	43	1	Brain_Hippocampus
GOBP_ORGANIC_HYDROXY_COMPOUND_CATABOLIC_PROCESS	0.193789	0.848938	0.0449082	0.459186	1.23215	17	1	Brain_Hippocampus
GOBP_ORGANIC_HYDROXY_COMPOUND_METABOLIC_PROCESS	0.525216	0.918122	0.0234928	-0.255171	-0.967088	93	1	Brain_Hippocampus
GOBP_ORGANIC_HYDROXY_COMPOUND_TRANSPORT	0.102728	0.822607	0.0631186	0.418516	1.32344	34	1	Brain_Hippocampus
GOBP_ORGANONITROGEN_COMPOUND_BIOSYNTHETIC_PROCESS	0.249787	0.873338	0.0395666	0.239572	1.0703	315	1	Brain_Hippocampus
GOBP_ORGANONITROGEN_COMPOUND_CATABOLIC_PROCESS	0.381646	0.89587	0.0287061	-0.239308	-1.02613	235	1	Brain_Hippocampus
GOBP_ORGANOPHOSPHATE_BIOSYNTHETIC_PROCESS	0.126932	0.827789	0.0544268	-0.30968	-1.19995	110	1	Brain_Hippocampus
GOBP_ORGANOPHOSPHATE_CATABOLIC_PROCESS	0.266639	0.874714	0.0374962	0.358	1.13207	34	1	Brain_Hippocampus
GOBP_ORGANOPHOSPHATE_ESTER_TRANSPORT	0.0507246	0.816388	0.0911297	0.554473	1.48784	17	1	Brain_Hippocampus
GOBP_ORGANOPHOSPHATE_METABOLIC_PROCESS	0.273356	0.875114	0.0354412	-0.257089	-1.07483	189	1	Brain_Hippocampus
GOBP_ORGAN_GROWTH	0.314957	0.882754	0.0341625	0.448472	1.11999	13	1	Brain_Hippocampus
GOBP_OSSIFICATION	0.45265	0.903403	0.0262307	-0.287421	-1.00322	59	1	Brain_Hippocampus
GOBP_OSTEOBLAST_DIFFERENTIATION	0.304609	0.879474	0.0333988	-0.351263	-1.0988	34	1	Brain_Hippocampus
GOBP_OSTEOCLAST_DIFFERENTIATION	0.220928	0.858534	0.0418647	0.486907	1.21598	13	1	Brain_Hippocampus
GOBP_OXIDATIVE_PHOSPHORYLATION	0.232015	0.86904	0.0409846	0.414073	1.18016	22	1	Brain_Hippocampus
GOBP_PALLIUM_DEVELOPMENT	0.326114	0.883943	0.0334873	0.37368	1.08872	24	1	Brain_Hippocampus
GOBP_PATTERN_RECOGNITION_RECEPTOR_SIGNALING_PATHWAY	0.489171	0.911488	0.0260409	0.334856	0.975605	24	1	Brain_Hippocampus
GOBP_PATTERN_SPECIFICATION_PROCESS	0.55575	0.922571	0.0227925	-0.275642	-0.942552	52	1	Brain_Hippocampus
GOBP_PEPTIDE_BIOSYNTHETIC_PROCESS	0.803407	0.959674	0.0169662	-0.217126	-0.856147	122	1	Brain_Hippocampus
GOBP_PEPTIDE_METABOLIC_PROCESS	0.700249	0.940552	0.018978	-0.222841	-0.909786	157	1	Brain_Hippocampus
GOBP_PEPTIDE_TRANSPORT	0.270893	0.874927	0.0370683	0.337601	1.11959	42	1	Brain_Hippocampus
GOBP_PEPTIDYL_AMINO_ACID_MODIFICATION	0.0988068	0.819423	0.0648554	0.283849	1.19383	182	1	Brain_Hippocampus
GOBP_PEPTIDYL_LYSINE_ACETYLATION	0.338369	0.884546	0.0326385	0.346852	1.07234	31	1	Brain_Hippocampus
GOBP_PEPTIDYL_LYSINE_METHYLATION	0.349236	0.884546	0.0322385	0.397647	1.08133	18	1	Brain_Hippocampus
GOBP_PEPTIDYL_LYSINE_MODIFICATION	0.214168	0.854617	0.0422894	0.324361	1.1484	59	1	Brain_Hippocampus
GOBP_PEPTIDYL_SERINE_MODIFICATION	0.313766	0.882754	0.0341094	0.346305	1.09509	34	1	Brain_Hippocampus
GOBP_PEPTIDYL_TYROSINE_MODIFICATION	0.921329	0.978734	0.0151904	-0.215641	-0.737379	52	1	Brain_Hippocampus
GOBP_PHAGOCYTOSIS	0.0403708	0.798414	0.102168	0.424572	1.42554	45	1	Brain_Hippocampus
GOBP_PHENOL_CONTAINING_COMPOUND_BIOSYNTHETIC_PROCESS	0.983831	0.994353	0.0141119	-0.201886	-0.501057	13	1	Brain_Hippocampus
GOBP_PHENOL_CONTAINING_COMPOUND_METABOLIC_PROCESS	0.923077	0.979083	0.016225	0.227865	0.685714	28	1	Brain_Hippocampus
GOBP_PHOSPHATIDYLCHOLINE_METABOLIC_PROCESS	0.729769	0.944211	0.0196285	0.322436	0.805234	13	1	Brain_Hippocampus
GOBP_PHOSPHATIDYLINOSITOL_3_KINASE_SIGNALING	0.186859	0.845309	0.0460862	0.455574	1.23885	18	1	Brain_Hippocampus
GOBP_PHOSPHATIDYLINOSITOL_BIOSYNTHETIC_PROCESS	0.320467	0.882754	0.0338729	0.37201	1.09342	25	1	Brain_Hippocampus
GOBP_PHOSPHATIDYLINOSITOL_METABOLIC_PROCESS	0.114127	0.825453	0.0595438	0.413907	1.30235	33	1	Brain_Hippocampus
GOBP_PHOSPHOLIPID_BIOSYNTHETIC_PROCESS	0.710384	0.941245	0.0189617	-0.255867	-0.865548	49	1	Brain_Hippocampus
GOBP_PHOSPHOLIPID_METABOLIC_PROCESS	0.0909839	0.818409	0.0671281	0.349781	1.27638	70	1	Brain_Hippocampus
GOBP_PHOSPHORYLATION	0.284721	0.876322	0.0365111	0.240031	1.05913	274	1	Brain_Hippocampus
GOBP_PHOTORECEPTOR_CELL_DIFFERENTIATION	0.173051	0.839234	0.0459169	-0.517204	-1.28364	13	1	Brain_Hippocampus
GOBP_PHOTORECEPTOR_CELL_MAINTENANCE	0.074856	0.818224	0.0716629	-0.571057	-1.44556	14	1	Brain_Hippocampus
GOBP_PIGMENTATION	0.174054	0.839368	0.0454735	-0.444881	-1.24576	21	1	Brain_Hippocampus
GOBP_PIGMENT_BIOSYNTHETIC_PROCESS	0.879271	0.975562	0.015693	-0.27209	-0.688763	14	1	Brain_Hippocampus
GOBP_PIGMENT_METABOLIC_PROCESS	0.86514	0.974364	0.0159612	-0.269327	-0.705426	16	1	Brain_Hippocampus
GOBP_PLACENTA_DEVELOPMENT	0.324415	0.883943	0.0336659	0.427145	1.1057	15	1	Brain_Hippocampus
GOBP_PLASMA_MEMBRANE_ORGANIZATION	0.106223	0.822643	0.0624595	0.4642	1.33633	23	1	Brain_Hippocampus
GOBP_PLATELET_ACTIVATION	0.84503	0.971126	0.0162943	-0.272383	-0.742288	19	1	Brain_Hippocampus
GOBP_POLYOL_METABOLIC_PROCESS	0.860654	0.973537	0.0171946	0.261182	0.719992	19	1	Brain_Hippocampus
GOBP_POLYSACCHARIDE_METABOLIC_PROCESS	0.00418498	0.664347	0.326352	0.670943	1.8245	18	1	Brain_Hippocampus
GOBP_POSITIVE_REGULATION_OF_ADAPTIVE_IMMUNE_RESPONSE	0.641202	0.931547	0.0203336	-0.323542	-0.872818	18	1	Brain_Hippocampus
GOBP_POSITIVE_REGULATION_OF_APOPTOTIC_SIGNALING_PATHWAY	0.652647	0.935018	0.0214313	0.318709	0.866669	18	1	Brain_Hippocampus
GOBP_POSITIVE_REGULATION_OF_AUTOPHAGY	0.240477	0.870421	0.038179	-0.45247	-1.18512	16	1	Brain_Hippocampus
GOBP_POSITIVE_REGULATION_OF_BINDING	0.808667	0.960343	0.0181862	0.262173	0.782809	27	1	Brain_Hippocampus
GOBP_POSITIVE_REGULATION_OF_CALCIUM_ION_TRANSPORT	0.70559	0.941234	0.0200672	0.308058	0.826622	17	1	Brain_Hippocampus
GOBP_POSITIVE_REGULATION_OF_CANONICAL_WNT_SIGNALING_PATHWAY	0.246071	0.872535	0.0375967	-0.457355	-1.17936	15	1	Brain_Hippocampus
GOBP_POSITIVE_REGULATION_OF_CATABOLIC_PROCESS	0.387037	0.896405	0.0299782	0.284086	1.0312	68	1	Brain_Hippocampus
GOBP_POSITIVE_REGULATION_OF_CATALYTIC_ACTIVITY	0.311634	0.882754	0.0345671	0.246556	1.05256	206	1	Brain_Hippocampus
GOBP_POSITIVE_REGULATION_OF_CELLULAR_AMIDE_METABOLIC_PROCESS	0.284089	0.876322	0.036558	0.401658	1.13149	21	1	Brain_Hippocampus
GOBP_POSITIVE_REGULATION_OF_CELLULAR_CATABOLIC_PROCESS	0.599013	0.926855	0.0225057	0.263402	0.921903	56	1	Brain_Hippocampus
GOBP_POSITIVE_REGULATION_OF_CELLULAR_COMPONENT_BIOGENESIS	0.0242898	0.779957	0.132309	0.394395	1.43918	70	1	Brain_Hippocampus
GOBP_POSITIVE_REGULATION_OF_CELLULAR_COMPONENT_ORGANIZATION	0.155039	0.832532	0.0510533	0.277892	1.1515	162	1	Brain_Hippocampus
GOBP_POSITIVE_REGULATION_OF_CELL_ACTIVATION	0.422454	0.898724	0.028311	0.287533	1.01045	57	1	Brain_Hippocampus
GOBP_POSITIVE_REGULATION_OF_CELL_ADHESION	0.709013	0.941234	0.0190313	-0.244103	-0.877675	69	1	Brain_Hippocampus
GOBP_POSITIVE_REGULATION_OF_CELL_CELL_ADHESION	0.880702	0.97582	0.0158937	-0.22678	-0.755727	46	1	Brain_Hippocampus
GOBP_POSITIVE_REGULATION_OF_CELL_CYCLE	0.260905	0.874524	0.0378679	0.322828	1.11737	53	1	Brain_Hippocampus
GOBP_POSITIVE_REGULATION_OF_CELL_CYCLE_PHASE_TRANSITION	0.275332	0.876322	0.0352966	-0.420751	-1.14661	19	1	Brain_Hippocampus
GOBP_POSITIVE_REGULATION_OF_CELL_CYCLE_PROCESS	0.36827	0.889584	0.0308816	0.326469	1.05236	37	1	Brain_Hippocampus
GOBP_POSITIVE_REGULATION_OF_CELL_DEATH	0.933375	0.982278	0.0160064	0.203132	0.751998	77	1	Brain_Hippocampus
GOBP_POSITIVE_REGULATION_OF_CELL_DEVELOPMENT	0.134485	0.829714	0.0545603	0.403254	1.26883	33	1	Brain_Hippocampus
GOBP_POSITIVE_REGULATION_OF_CELL_DIFFERENTIATION	0.463198	0.904943	0.0256485	-0.26247	-0.994986	94	1	Brain_Hippocampus
GOBP_POSITIVE_REGULATION_OF_CELL_GROWTH	0.00348028	0.664347	0.344521	-0.671747	-1.78221	17	1	Brain_Hippocampus
GOBP_POSITIVE_REGULATION_OF_CELL_JUNCTION_ASSEMBLY	0.598654	0.926855	0.0228765	0.317883	0.906006	22	1	Brain_Hippocampus
GOBP_POSITIVE_REGULATION_OF_CELL_KILLING	0.201915	0.850334	0.0440309	0.468114	1.2325	16	1	Brain_Hippocampus
GOBP_POSITIVE_REGULATION_OF_CELL_MATRIX_ADHESION	0.559577	0.923787	0.0225385	-0.372587	-0.924718	13	1	Brain_Hippocampus
GOBP_POSITIVE_REGULATION_OF_CELL_POPULATION_PROLIFERATION	0.1238	0.826934	0.0549664	-0.308348	-1.20353	114	1	Brain_Hippocampus
GOBP_POSITIVE_REGULATION_OF_CELL_PROJECTION_ORGANIZATION	0.125874	0.826934	0.0565295	0.382773	1.2641	41	1	Brain_Hippocampus
GOBP_POSITIVE_REGULATION_OF_CELL_SUBSTRATE_ADHESION	0.752858	0.950394	0.0178532	-0.286096	-0.808352	22	1	Brain_Hippocampus
GOBP_POSITIVE_REGULATION_OF_CHEMOTAXIS	0.00249636	0.664347	0.425049	0.738643	1.84465	13	1	Brain_Hippocampus
GOBP_POSITIVE_REGULATION_OF_CHROMOSOME_ORGANIZATION	0.249529	0.873338	0.0392452	0.403193	1.1607	23	1	Brain_Hippocampus
GOBP_POSITIVE_REGULATION_OF_CYSTEINE_TYPE_ENDOPEPTIDASE_ACTIVITY	0.677831	0.937652	0.0208511	0.29174	0.863186	26	1	Brain_Hippocampus
GOBP_POSITIVE_REGULATION_OF_CYTOKINE_PRODUCTION	0.575369	0.925877	0.0222415	-0.26262	-0.93829	67	1	Brain_Hippocampus
GOBP_POSITIVE_REGULATION_OF_CYTOKINE_PRODUCTION_INVOLVED_IN_IMMUNE_RESPONSE	0.717776	0.942954	0.0187031	-0.312686	-0.818991	16	1	Brain_Hippocampus
GOBP_POSITIVE_REGULATION_OF_CYTOSKELETON_ORGANIZATION	0.945072	0.984497	0.0146088	-0.222422	-0.655186	26	1	Brain_Hippocampus
GOBP_POSITIVE_REGULATION_OF_CYTOSOLIC_CALCIUM_ION_CONCENTRATION	0.522365	0.917805	0.0235996	-0.327674	-0.955079	25	1	Brain_Hippocampus
GOBP_POSITIVE_REGULATION_OF_DEFENSE_RESPONSE	0.201112	0.850334	0.0438558	0.355835	1.18006	42	1	Brain_Hippocampus
GOBP_POSITIVE_REGULATION_OF_DEVELOPMENTAL_GROWTH	0.140945	0.829714	0.0511654	-0.469647	-1.29686	20	1	Brain_Hippocampus
GOBP_POSITIVE_REGULATION_OF_DEVELOPMENTAL_PROCESS	0.258515	0.874044	0.0365111	-0.269725	-1.09243	148	1	Brain_Hippocampus
GOBP_POSITIVE_REGULATION_OF_DNA_BINDING_TRANSCRIPTION_FACTOR_ACTIVITY	0.772277	0.954009	0.0186512	0.257088	0.817344	35	1	Brain_Hippocampus
GOBP_POSITIVE_REGULATION_OF_DNA_BIOSYNTHETIC_PROCESS	0.11549	0.825453	0.0599455	0.469428	1.3224	21	1	Brain_Hippocampus
GOBP_POSITIVE_REGULATION_OF_DNA_METABOLIC_PROCESS	0.229501	0.86904	0.0407564	0.332737	1.14662	52	1	Brain_Hippocampus
GOBP_POSITIVE_REGULATION_OF_DNA_REPAIR	0.739305	0.947037	0.0196285	0.290448	0.818206	21	1	Brain_Hippocampus
GOBP_POSITIVE_REGULATION_OF_DOUBLE_STRAND_BREAK_REPAIR	0.448038	0.903219	0.0275958	0.396906	1.00922	14	1	Brain_Hippocampus
GOBP_POSITIVE_REGULATION_OF_ENDOCYTOSIS	0.926764	0.980732	0.014803	-0.237477	-0.664986	21	1	Brain_Hippocampus
GOBP_POSITIVE_REGULATION_OF_ENDOTHELIAL_CELL_MIGRATION	0.231636	0.86904	0.040839	0.472827	1.20226	14	1	Brain_Hippocampus
GOBP_POSITIVE_REGULATION_OF_EPITHELIAL_CELL_MIGRATION	0.1923	0.848938	0.0453644	0.453021	1.2319	18	1	Brain_Hippocampus
GOBP_POSITIVE_REGULATION_OF_EPITHELIAL_CELL_PROLIFERATION	0.00770268	0.701629	0.229089	-0.542987	-1.65292	30	1	Brain_Hippocampus
GOBP_POSITIVE_REGULATION_OF_ERK1_AND_ERK2_CASCADE	0.848409	0.971458	0.0173803	0.246198	0.754611	30	1	Brain_Hippocampus
GOBP_POSITIVE_REGULATION_OF_ESTABLISHMENT_OF_PROTEIN_LOCALIZATION	0.584376	0.926211	0.022854	0.259587	0.930605	63	1	Brain_Hippocampus
GOBP_POSITIVE_REGULATION_OF_EXOCYTOSIS	0.209938	0.852575	0.0429595	0.452144	1.21325	17	1	Brain_Hippocampus
GOBP_POSITIVE_REGULATION_OF_GENE_EXPRESSION	0.444397	0.902418	0.0279695	0.246737	1.00224	142	1	Brain_Hippocampus
GOBP_POSITIVE_REGULATION_OF_GROWTH	0.0243668	0.779957	0.127457	-0.509299	-1.54094	29	1	Brain_Hippocampus
GOBP_POSITIVE_REGULATION_OF_GTPASE_ACTIVITY	0.97421	0.992473	0.0143597	-0.192361	-0.637384	44	1	Brain_Hippocampus
GOBP_POSITIVE_REGULATION_OF_HEMOPOIESIS	0.636249	0.93014	0.0219411	0.313324	0.882651	21	1	Brain_Hippocampus
GOBP_POSITIVE_REGULATION_OF_HISTONE_MODIFICATION	0.255395	0.874036	0.03873	0.414971	1.15625	20	1	Brain_Hippocampus
GOBP_POSITIVE_REGULATION_OF_HORMONE_SECRETION	0.977543	0.992647	0.0141628	-0.211524	-0.535449	14	1	Brain_Hippocampus
GOBP_POSITIVE_REGULATION_OF_HYDROLASE_ACTIVITY	0.990093	0.996307	0.0141515	-0.175217	-0.671473	102	1	Brain_Hippocampus
GOBP_POSITIVE_REGULATION_OF_IMMUNE_EFFECTOR_PROCESS	0.527886	0.918122	0.0245659	0.282413	0.95956	48	1	Brain_Hippocampus
GOBP_POSITIVE_REGULATION_OF_IMMUNE_RESPONSE	0.10392	0.822607	0.0628526	0.329838	1.24531	86	1	Brain_Hippocampus
GOBP_POSITIVE_REGULATION_OF_IMMUNE_SYSTEM_PROCESS	0.0704994	0.818224	0.0774316	0.310965	1.25098	130	1	Brain_Hippocampus
GOBP_POSITIVE_REGULATION_OF_INFLAMMATORY_RESPONSE	0.329617	0.883943	0.0334746	0.382502	1.09018	22	1	Brain_Hippocampus
GOBP_POSITIVE_REGULATION_OF_INNATE_IMMUNE_RESPONSE	0.426976	0.898724	0.0286261	0.362053	1.01992	21	1	Brain_Hippocampus
GOBP_POSITIVE_REGULATION_OF_INTERLEUKIN_6_PRODUCTION	0.126561	0.826934	0.0567274	0.506101	1.33251	16	1	Brain_Hippocampus
GOBP_POSITIVE_REGULATION_OF_INTRACELLULAR_PROTEIN_TRANSPORT	0.913811	0.97815	0.0161039	0.220322	0.719422	39	1	Brain_Hippocampus
GOBP_POSITIVE_REGULATION_OF_INTRACELLULAR_SIGNAL_TRANSDUCTION	0.221387	0.858956	0.0419089	0.270517	1.10984	150	1	Brain_Hippocampus
GOBP_POSITIVE_REGULATION_OF_INTRACELLULAR_TRANSPORT	0.868524	0.974448	0.0169279	0.229209	0.765416	44	1	Brain_Hippocampus
GOBP_POSITIVE_REGULATION_OF_ION_TRANSMEMBRANE_TRANSPORT	0.318201	0.882754	0.0339775	0.375767	1.0948	24	1	Brain_Hippocampus
GOBP_POSITIVE_REGULATION_OF_ION_TRANSPORT	0.268026	0.874714	0.0373137	0.352028	1.12625	36	1	Brain_Hippocampus
GOBP_POSITIVE_REGULATION_OF_I_KAPPAB_KINASE_NF_KAPPAB_SIGNALING	0.294032	0.878264	0.0355579	0.362912	1.11235	30	1	Brain_Hippocampus
GOBP_POSITIVE_REGULATION_OF_KINASE_ACTIVITY	0.907328	0.977941	0.0153837	-0.211082	-0.766114	73	1	Brain_Hippocampus
GOBP_POSITIVE_REGULATION_OF_LEUKOCYTE_CELL_CELL_ADHESION	0.81567	0.962736	0.0178345	0.242458	0.795552	40	1	Brain_Hippocampus
GOBP_POSITIVE_REGULATION_OF_LEUKOCYTE_MEDIATED_IMMUNITY	0.648784	0.93471	0.0214263	0.289974	0.888785	30	1	Brain_Hippocampus
GOBP_POSITIVE_REGULATION_OF_LEUKOCYTE_MIGRATION	0.0120808	0.72577	0.189707	0.616963	1.70077	19	1	Brain_Hippocampus
GOBP_POSITIVE_REGULATION_OF_LEUKOCYTE_PROLIFERATION	0.177433	0.840976	0.0471377	0.466933	1.25294	17	1	Brain_Hippocampus
GOBP_POSITIVE_REGULATION_OF_LIPASE_ACTIVITY	0.920067	0.978572	0.0162119	0.244534	0.643835	16	1	Brain_Hippocampus
GOBP_POSITIVE_REGULATION_OF_LIPID_METABOLIC_PROCESS	0.975983	0.992647	0.0152791	0.20664	0.554484	17	1	Brain_Hippocampus
GOBP_POSITIVE_REGULATION_OF_LOCOMOTION	0.330573	0.884137	0.0330996	0.291118	1.06365	71	1	Brain_Hippocampus
GOBP_POSITIVE_REGULATION_OF_LYMPHOCYTE_DIFFERENTIATION	0.368603	0.889584	0.0296389	-0.410787	-1.07594	16	1	Brain_Hippocampus
GOBP_POSITIVE_REGULATION_OF_LYMPHOCYTE_MEDIATED_IMMUNITY	0.866425	0.974425	0.0158009	-0.256663	-0.725192	22	1	Brain_Hippocampus
GOBP_POSITIVE_REGULATION_OF_MACROMOLECULE_BIOSYNTHETIC_PROCESS	0.885084	0.976324	0.0154705	-0.199547	-0.85341	231	1	Brain_Hippocampus
GOBP_POSITIVE_REGULATION_OF_MAPK_CASCADE	0.791718	0.956829	0.0182632	0.230183	0.837905	69	1	Brain_Hippocampus
GOBP_POSITIVE_REGULATION_OF_MAP_KINASE_ACTIVITY	0.736053	0.94625	0.0195084	0.306425	0.806787	16	1	Brain_Hippocampus
GOBP_POSITIVE_REGULATION_OF_MITOCHONDRION_ORGANIZATION	0.963234	0.989825	0.0144172	-0.226682	-0.562599	13	1	Brain_Hippocampus
GOBP_POSITIVE_REGULATION_OF_MITOTIC_CELL_CYCLE	0.744284	0.948001	0.0180224	-0.287641	-0.812719	22	1	Brain_Hippocampus
GOBP_POSITIVE_REGULATION_OF_MITOTIC_CELL_CYCLE_PHASE_TRANSITION	0.267603	0.874714	0.0358988	-0.443026	-1.16038	16	1	Brain_Hippocampus
GOBP_POSITIVE_REGULATION_OF_MOLECULAR_FUNCTION	0.395737	0.897299	0.0300372	0.234204	1.02063	246	1	Brain_Hippocampus
GOBP_POSITIVE_REGULATION_OF_MRNA_METABOLIC_PROCESS	0.806445	0.960139	0.0182208	0.279897	0.761127	18	1	Brain_Hippocampus
GOBP_POSITIVE_REGULATION_OF_MULTICELLULAR_ORGANISMAL_PROCESS	0.213187	0.854549	0.0408597	-0.264824	-1.10717	189	1	Brain_Hippocampus
GOBP_POSITIVE_REGULATION_OF_NERVOUS_SYSTEM_DEVELOPMENT	0.805673	0.959872	0.0169418	-0.261476	-0.784483	28	1	Brain_Hippocampus
GOBP_POSITIVE_REGULATION_OF_NEUROGENESIS	0.579078	0.925883	0.0218374	-0.325443	-0.919526	22	1	Brain_Hippocampus
GOBP_POSITIVE_REGULATION_OF_NEURON_DEATH	0.0561681	0.818224	0.0866888	0.599245	1.49652	13	1	Brain_Hippocampus
GOBP_POSITIVE_REGULATION_OF_NEURON_PROJECTION_DEVELOPMENT	0.0983437	0.819423	0.0646399	0.512388	1.37491	17	1	Brain_Hippocampus
GOBP_POSITIVE_REGULATION_OF_NF_KAPPAB_TRANSCRIPTION_FACTOR_ACTIVITY	0.634111	0.93014	0.0218065	0.304219	0.886345	24	1	Brain_Hippocampus
GOBP_POSITIVE_REGULATION_OF_ORGANELLE_ASSEMBLY	0.473289	0.907726	0.0266418	0.38962	0.990695	14	1	Brain_Hippocampus
GOBP_POSITIVE_REGULATION_OF_ORGANELLE_ORGANIZATION	0.457179	0.903987	0.0272168	0.266308	0.9959	82	1	Brain_Hippocampus
GOBP_POSITIVE_REGULATION_OF_PEPTIDASE_ACTIVITY	0.856848	0.973006	0.0171168	0.240914	0.765923	35	1	Brain_Hippocampus
GOBP_POSITIVE_REGULATION_OF_PEPTIDE_SECRETION	0.977543	0.992647	0.0141628	-0.211524	-0.535449	14	1	Brain_Hippocampus
GOBP_POSITIVE_REGULATION_OF_PEPTIDYL_TYROSINE_PHOSPHORYLATION	0.837136	0.969114	0.0176752	0.256293	0.765252	27	1	Brain_Hippocampus
GOBP_POSITIVE_REGULATION_OF_PHAGOCYTOSIS	0.191029	0.848938	0.0435843	-0.465522	-1.23508	17	1	Brain_Hippocampus
GOBP_POSITIVE_REGULATION_OF_PHOSPHORUS_METABOLIC_PROCESS	0.337951	0.884546	0.0329401	0.262328	1.0513	127	1	Brain_Hippocampus
GOBP_POSITIVE_REGULATION_OF_PHOSPHORYLATION	0.391414	0.896405	0.0300965	0.259552	1.027	116	1	Brain_Hippocampus
GOBP_POSITIVE_REGULATION_OF_PRODUCTION_OF_MOLECULAR_MEDIATOR_OF_IMMUNE_RESPONSE	0.860011	0.973537	0.0159612	-0.256602	-0.733199	23	1	Brain_Hippocampus
GOBP_POSITIVE_REGULATION_OF_PROTEASOMAL_UBIQUITIN_DEPENDENT_PROTEIN_CATABOLIC_PROCESS	0.105679	0.822607	0.0623946	0.551966	1.37845	13	1	Brain_Hippocampus
GOBP_POSITIVE_REGULATION_OF_PROTEIN_BINDING	0.3149	0.882754	0.0342291	0.441733	1.1232	14	1	Brain_Hippocampus
GOBP_POSITIVE_REGULATION_OF_PROTEIN_CATABOLIC_PROCESS	0.069709	0.818224	0.0777922	0.470763	1.40563	27	1	Brain_Hippocampus
GOBP_POSITIVE_REGULATION_OF_PROTEIN_CONTAINING_COMPLEX_ASSEMBLY	0.769471	0.954009	0.0188479	0.27564	0.80308	24	1	Brain_Hippocampus
GOBP_POSITIVE_REGULATION_OF_PROTEIN_KINASE_ACTIVITY	0.634793	0.93014	0.0215921	0.257972	0.902898	56	1	Brain_Hippocampus
GOBP_POSITIVE_REGULATION_OF_PROTEIN_KINASE_B_SIGNALING	0.457119	0.903987	0.0272009	0.381837	1.00534	16	1	Brain_Hippocampus
GOBP_POSITIVE_REGULATION_OF_PROTEIN_LOCALIZATION	0.895076	0.977195	0.0165852	0.209687	0.792875	87	1	Brain_Hippocampus
GOBP_POSITIVE_REGULATION_OF_PROTEIN_LOCALIZATION_TO_MEMBRANE	0.23122	0.86904	0.0409429	0.437827	1.19059	18	1	Brain_Hippocampus
GOBP_POSITIVE_REGULATION_OF_PROTEIN_LOCALIZATION_TO_NUCLEUS	0.0486777	0.812293	0.0894561	-0.581704	-1.50001	15	1	Brain_Hippocampus
GOBP_POSITIVE_REGULATION_OF_PROTEIN_METABOLIC_PROCESS	0.294363	0.878264	0.0356166	0.24682	1.05771	211	1	Brain_Hippocampus
GOBP_POSITIVE_REGULATION_OF_PROTEIN_MODIFICATION_BY_SMALL_PROTEIN_CONJUGATION_OR_REMOVAL	0.304421	0.879474	0.0349976	0.386481	1.11259	23	1	Brain_Hippocampus
GOBP_POSITIVE_REGULATION_OF_PROTEIN_MODIFICATION_PROCESS	0.182812	0.840997	0.0467507	0.277899	1.13651	147	1	Brain_Hippocampus
GOBP_POSITIVE_REGULATION_OF_PROTEIN_SECRETION	0.643201	0.932879	0.0216784	0.314699	0.876861	20	1	Brain_Hippocampus
GOBP_POSITIVE_REGULATION_OF_PROTEIN_SERINE_THREONINE_KINASE_ACTIVITY	0.864693	0.974364	0.0169383	0.238195	0.749475	33	1	Brain_Hippocampus
GOBP_POSITIVE_REGULATION_OF_PROTEOLYSIS	0.596648	0.926855	0.0217193	-0.265356	-0.926203	59	1	Brain_Hippocampus
GOBP_POSITIVE_REGULATION_OF_PROTEOLYSIS_INVOLVED_IN_PROTEIN_CATABOLIC_PROCESS	0.0926972	0.818409	0.0670487	0.509658	1.38592	18	1	Brain_Hippocampus
GOBP_POSITIVE_REGULATION_OF_REACTIVE_OXYGEN_SPECIES_METABOLIC_PROCESS	0.56737	0.92482	0.0222735	-0.362286	-0.917084	14	1	Brain_Hippocampus
GOBP_POSITIVE_REGULATION_OF_RESPONSE_TO_BIOTIC_STIMULUS	0.645564	0.933861	0.0215265	0.302026	0.879956	24	1	Brain_Hippocampus
GOBP_POSITIVE_REGULATION_OF_RESPONSE_TO_DNA_DAMAGE_STIMULUS	0.720745	0.943279	0.0199119	0.282869	0.836939	26	1	Brain_Hippocampus
GOBP_POSITIVE_REGULATION_OF_RESPONSE_TO_EXTERNAL_STIMULUS	0.0104874	0.72577	0.202499	0.44477	1.55669	56	1	Brain_Hippocampus
GOBP_POSITIVE_REGULATION_OF_RNA_METABOLIC_PROCESS	0.707312	0.941234	0.0188479	-0.216052	-0.917475	218	1	Brain_Hippocampus
GOBP_POSITIVE_REGULATION_OF_SECRETION	0.261048	0.874578	0.0378337	0.349929	1.13484	38	1	Brain_Hippocampus
GOBP_POSITIVE_REGULATION_OF_SIGNALING	0.346365	0.884546	0.0325908	0.23867	1.03763	240	1	Brain_Hippocampus
GOBP_POSITIVE_REGULATION_OF_SMALL_MOLECULE_METABOLIC_PROCESS	0.912629	0.97815	0.0162514	0.245578	0.658968	17	1	Brain_Hippocampus
GOBP_POSITIVE_REGULATION_OF_STRESS_ACTIVATED_PROTEIN_KINASE_SIGNALING_CASCADE	0.465092	0.90569	0.0269728	0.384993	0.996588	15	1	Brain_Hippocampus
GOBP_POSITIVE_REGULATION_OF_SUPRAMOLECULAR_FIBER_ORGANIZATION	0.754271	0.950394	0.0179356	-0.278944	-0.813044	25	1	Brain_Hippocampus
GOBP_POSITIVE_REGULATION_OF_SYNAPTIC_TRANSMISSION	0.00778292	0.701629	0.238353	0.615621	1.7546	22	1	Brain_Hippocampus
GOBP_POSITIVE_REGULATION_OF_TELOMERE_MAINTENANCE	0.433145	0.899681	0.028242	0.374436	1.01821	18	1	Brain_Hippocampus
GOBP_POSITIVE_REGULATION_OF_TRANSCRIPTION_BY_RNA_POLYMERASE_II	0.93235	0.981747	0.0161987	0.196926	0.802482	144	1	Brain_Hippocampus
GOBP_POSITIVE_REGULATION_OF_TRANSFERASE_ACTIVITY	0.149572	0.832532	0.0519696	0.30951	1.1834	93	1	Brain_Hippocampus
GOBP_POSITIVE_REGULATION_OF_TRANSLATION	0.55163	0.921889	0.0240981	0.359453	0.930475	15	1	Brain_Hippocampus
GOBP_POSITIVE_REGULATION_OF_TRANSMEMBRANE_TRANSPORT	0.399205	0.897299	0.0297253	0.346528	1.03468	27	1	Brain_Hippocampus
GOBP_POSITIVE_REGULATION_OF_TRANSPORT	0.250898	0.873338	0.0393015	0.269442	1.09603	143	1	Brain_Hippocampus
GOBP_POSITIVE_REGULATION_OF_TRANSPORTER_ACTIVITY	0.591194	0.926855	0.0229497	0.355923	0.905013	14	1	Brain_Hippocampus
GOBP_POSITIVE_REGULATION_OF_TUMOR_NECROSIS_FACTOR_SUPERFAMILY_CYTOKINE_PRODUCTION	0.300791	0.879474	0.0351108	0.428337	1.12777	16	1	Brain_Hippocampus
GOBP_POSITIVE_REGULATION_OF_UBIQUITIN_DEPENDENT_PROTEIN_CATABOLIC_PROCESS	0.0932805	0.818409	0.0667337	0.547628	1.39246	14	1	Brain_Hippocampus
GOBP_POSITIVE_REGULATION_OF_VASCULATURE_DEVELOPMENT	0.467202	0.90569	0.0253776	-0.347701	-0.993502	23	1	Brain_Hippocampus
GOBP_POSITIVE_REGULATION_OF_WNT_SIGNALING_PATHWAY	0.361084	0.887501	0.0300076	-0.392404	-1.06936	19	1	Brain_Hippocampus
GOBP_POSTSYNAPSE_ORGANIZATION	0.086361	0.818409	0.0661924	-0.493573	-1.38211	21	1	Brain_Hippocampus
GOBP_POST_GOLGI_VESICLE_MEDIATED_TRANSPORT	0.594741	0.926855	0.0216479	-0.341107	-0.904991	17	1	Brain_Hippocampus
GOBP_POST_TRANSCRIPTIONAL_REGULATION_OF_GENE_EXPRESSION	0.602339	0.926855	0.0226648	0.249754	0.92758	79	1	Brain_Hippocampus
GOBP_POST_TRANSLATIONAL_PROTEIN_MODIFICATION	0.315496	0.882754	0.0325908	-0.452744	-1.12366	13	1	Brain_Hippocampus
GOBP_POTASSIUM_ION_TRANSPORT	0.406289	0.897299	0.0290677	0.318351	1.02619	37	1	Brain_Hippocampus
GOBP_PRIMARY_ALCOHOL_METABOLIC_PROCESS	0.151702	0.832532	0.0493105	-0.469891	-1.28053	19	1	Brain_Hippocampus
GOBP_PROCESS_UTILIZING_AUTOPHAGIC_MECHANISM	0.620351	0.93014	0.0209419	-0.247036	-0.925535	87	1	Brain_Hippocampus
GOBP_PRODUCTION_OF_MOLECULAR_MEDIATOR_INVOLVED_IN_INFLAMMATORY_RESPONSE	0.339733	0.884546	0.0327223	0.433071	1.10118	14	1	Brain_Hippocampus
GOBP_PRODUCTION_OF_MOLECULAR_MEDIATOR_OF_IMMUNE_RESPONSE	0.849825	0.971621	0.0171981	0.233705	0.778198	43	1	Brain_Hippocampus
GOBP_PROTEASOMAL_PROTEIN_CATABOLIC_PROCESS	0.291018	0.877855	0.0341758	-0.295707	-1.08561	77	1	Brain_Hippocampus
GOBP_PROTEIN_ACETYLATION	0.403455	0.897299	0.0292059	0.327418	1.03021	33	1	Brain_Hippocampus
GOBP_PROTEIN_ACYLATION	0.323324	0.883943	0.0334114	0.328613	1.08524	41	1	Brain_Hippocampus
GOBP_PROTEIN_AUTOPHOSPHORYLATION	0.881372	0.97582	0.0156363	-0.241824	-0.725525	28	1	Brain_Hippocampus
GOBP_PROTEIN_CATABOLIC_PROCESS	0.217909	0.857036	0.0403498	-0.274061	-1.11321	153	1	Brain_Hippocampus
GOBP_PROTEIN_COMPLEX_OLIGOMERIZATION	0.909072	0.97815	0.0162152	0.221224	0.736639	43	1	Brain_Hippocampus
GOBP_PROTEIN_CONTAINING_COMPLEX_DISASSEMBLY	0.870735	0.974448	0.0160615	-0.23556	-0.757455	39	1	Brain_Hippocampus
GOBP_PROTEIN_CONTAINING_COMPLEX_LOCALIZATION	0.323288	0.883943	0.033899	0.389778	1.09802	21	1	Brain_Hippocampus
GOBP_PROTEIN_CONTAINING_COMPLEX_ORGANIZATION	0.757604	0.950938	0.0176347	-0.208141	-0.910765	283	1	Brain_Hippocampus
GOBP_PROTEIN_DEPHOSPHORYLATION	0.417698	0.898724	0.028635	0.321449	1.02196	35	1	Brain_Hippocampus
GOBP_PROTEIN_DEPOLYMERIZATION	0.932328	0.981747	0.0149519	-0.239523	-0.63548	17	1	Brain_Hippocampus
GOBP_PROTEIN_DNA_COMPLEX_SUBUNIT_ORGANIZATION	0.581238	0.925919	0.0220142	-0.301295	-0.924001	31	1	Brain_Hippocampus
GOBP_PROTEIN_EXPORT_FROM_NUCLEUS	0.83222	0.967777	0.0177157	0.285638	0.726297	14	1	Brain_Hippocampus
GOBP_PROTEIN_FOLDING	0.473804	0.907726	0.0264234	0.309253	0.983191	35	1	Brain_Hippocampus
GOBP_PROTEIN_HOMOOLIGOMERIZATION	0.778259	0.954009	0.0185363	0.255744	0.813071	35	1	Brain_Hippocampus
GOBP_PROTEIN_HOMOTETRAMERIZATION	0.21785	0.857036	0.0403297	-0.480566	-1.2165	14	1	Brain_Hippocampus
GOBP_PROTEIN_INSERTION_INTO_MEMBRANE	0.544032	0.921561	0.0242982	0.368871	0.937935	14	1	Brain_Hippocampus
GOBP_PROTEIN_KINASE_B_SIGNALING	0.283121	0.876322	0.0364176	0.383181	1.12626	25	1	Brain_Hippocampus
GOBP_PROTEIN_LOCALIZATION_TO_CELL_PERIPHERY	0.542892	0.921561	0.0240981	0.286265	0.953218	43	1	Brain_Hippocampus
GOBP_PROTEIN_LOCALIZATION_TO_CHROMOSOME	0.356801	0.886285	0.0317375	0.38925	1.07303	19	1	Brain_Hippocampus
GOBP_PROTEIN_LOCALIZATION_TO_CILIUM	0.360712	0.887501	0.0299487	-0.398666	-1.07548	18	1	Brain_Hippocampus
GOBP_PROTEIN_LOCALIZATION_TO_EXTRACELLULAR_REGION	0.884091	0.976244	0.0166837	0.223721	0.762414	49	1	Brain_Hippocampus
GOBP_PROTEIN_LOCALIZATION_TO_MITOCHONDRION	0.123248	0.826934	0.0551036	-0.449031	-1.3088	25	1	Brain_Hippocampus
GOBP_PROTEIN_LOCALIZATION_TO_NUCLEUS	0.438121	0.901437	0.0267947	-0.300812	-1.00752	47	1	Brain_Hippocampus
GOBP_PROTEIN_LOCALIZATION_TO_ORGANELLE	0.243393	0.871034	0.0378167	-0.269671	-1.09848	155	1	Brain_Hippocampus
GOBP_PROTEIN_LOCALIZATION_TO_PLASMA_MEMBRANE	0.424349	0.898724	0.0283891	0.321274	1.01594	34	1	Brain_Hippocampus
GOBP_PROTEIN_MATURATION	0.335082	0.884546	0.031604	-0.312215	-1.06761	52	1	Brain_Hippocampus
GOBP_PROTEIN_METHYLATION	0.095654	0.818409	0.0657382	0.435618	1.33519	30	1	Brain_Hippocampus
GOBP_PROTEIN_MODIFICATION_BY_SMALL_PROTEIN_CONJUGATION	0.913616	0.97815	0.0163839	0.200833	0.809366	132	1	Brain_Hippocampus
GOBP_PROTEIN_MODIFICATION_BY_SMALL_PROTEIN_CONJUGATION_OR_REMOVAL	0.758391	0.950938	0.0177564	-0.218241	-0.882653	146	1	Brain_Hippocampus
GOBP_PROTEIN_MODIFICATION_BY_SMALL_PROTEIN_REMOVAL	0.116466	0.825453	0.0566777	-0.483806	-1.33596	20	1	Brain_Hippocampus
GOBP_PROTEIN_N_LINKED_GLYCOSYLATION	0.820046	0.964784	0.0179733	0.276052	0.750671	18	1	Brain_Hippocampus
GOBP_PROTEIN_O_LINKED_GLYCOSYLATION	0.699624	0.940273	0.0203428	0.323013	0.836148	15	1	Brain_Hippocampus
GOBP_PROTEIN_POLYMERIZATION	0.88407	0.976244	0.0166089	0.228797	0.742006	38	1	Brain_Hippocampus
GOBP_PROTEIN_POLYUBIQUITINATION	0.552414	0.921889	0.0238646	0.301358	0.94103	32	1	Brain_Hippocampus
GOBP_PROTEIN_PROCESSING	0.276459	0.876322	0.0354558	-0.344292	-1.12114	41	1	Brain_Hippocampus
GOBP_PROTEIN_STABILIZATION	0.0374122	0.790522	0.106409	0.467819	1.47935	34	1	Brain_Hippocampus
GOBP_PROTEIN_TARGETING	0.698495	0.940065	0.0201614	0.25485	0.875457	51	1	Brain_Hippocampus
GOBP_PROTEIN_TARGETING_TO_MEMBRANE	0.242405	0.871034	0.0398947	0.419924	1.17006	20	1	Brain_Hippocampus
GOBP_PROTEIN_TARGETING_TO_MITOCHONDRION	0.0766877	0.818224	0.0706314	-0.488835	-1.39677	23	1	Brain_Hippocampus
GOBP_PROTEIN_TETRAMERIZATION	0.150933	0.832532	0.0494468	-0.47049	-1.28216	19	1	Brain_Hippocampus
GOBP_PROTEIN_TRANSMEMBRANE_TRANSPORT	0.566884	0.92482	0.0222628	-0.357773	-0.92257	15	1	Brain_Hippocampus
GOBP_PROTEOLYSIS	0.322709	0.883798	0.0318724	-0.239293	-1.0461	282	1	Brain_Hippocampus
GOBP_PROTEOLYSIS_INVOLVED_IN_PROTEIN_CATABOLIC_PROCESS	0.469155	0.905786	0.025234	-0.250305	-0.99346	126	1	Brain_Hippocampus
GOBP_PROTON_TRANSMEMBRANE_TRANSPORT	0.405133	0.897299	0.0295436	0.363493	1.036	22	1	Brain_Hippocampus
GOBP_PURINE_CONTAINING_COMPOUND_BIOSYNTHETIC_PROCESS	0.194687	0.848938	0.043197	-0.358476	-1.1878	44	1	Brain_Hippocampus
GOBP_PURINE_CONTAINING_COMPOUND_METABOLIC_PROCESS	0.0570437	0.818224	0.0826766	-0.354055	-1.32649	87	1	Brain_Hippocampus
GOBP_PYRIDINE_CONTAINING_COMPOUND_METABOLIC_PROCESS	0.672404	0.936749	0.0195941	-0.311446	-0.860011	20	1	Brain_Hippocampus
GOBP_PYRIMIDINE_CONTAINING_COMPOUND_METABOLIC_PROCESS	0.235497	0.87038	0.0385322	-0.439825	-1.18651	18	1	Brain_Hippocampus
GOBP_PYRIMIDINE_NUCLEOTIDE_METABOLIC_PROCESS	0.0448508	0.805684	0.0935093	-0.614421	-1.52492	13	1	Brain_Hippocampus
GOBP_PYRUVATE_METABOLIC_PROCESS	0.455072	0.903919	0.027185	0.374639	1.00528	17	1	Brain_Hippocampus
GOBP_RAS_PROTEIN_SIGNAL_TRANSDUCTION	0.0728654	0.818224	0.0752539	0.396363	1.33743	46	1	Brain_Hippocampus
GOBP_REACTIVE_OXYGEN_SPECIES_METABOLIC_PROCESS	0.476574	0.908287	0.0263341	0.296605	0.990477	44	1	Brain_Hippocampus
GOBP_RECEPTOR_INTERNALIZATION	0.884061	0.976244	0.0156394	-0.258938	-0.705647	19	1	Brain_Hippocampus
GOBP_RECEPTOR_MEDIATED_ENDOCYTOSIS	0.599215	0.926855	0.0225823	0.288472	0.912212	34	1	Brain_Hippocampus
GOBP_RECEPTOR_SIGNALING_PATHWAY_VIA_STAT	0.161331	0.832532	0.0499319	0.468293	1.27343	18	1	Brain_Hippocampus
GOBP_RECOMBINATIONAL_REPAIR	0.830627	0.967704	0.0175214	0.241344	0.782696	38	1	Brain_Hippocampus
GOBP_REGENERATION	0.260667	0.874524	0.0366209	-0.369563	-1.14077	32	1	Brain_Hippocampus
GOBP_REGIONALIZATION	0.623152	0.93014	0.0210189	-0.277415	-0.903365	41	1	Brain_Hippocampus
GOBP_REGULATED_EXOCYTOSIS	0.497479	0.91391	0.0245659	-0.314607	-0.97113	32	1	Brain_Hippocampus
GOBP_REGULATION_OF_ACTIN_FILAMENT_BASED_PROCESS	0.552156	0.921889	0.0237918	0.267651	0.947616	59	1	Brain_Hippocampus
GOBP_REGULATION_OF_ACTIN_FILAMENT_BUNDLE_ASSEMBLY	0.26353	0.874714	0.0379022	0.441662	1.16285	16	1	Brain_Hippocampus
GOBP_REGULATION_OF_ACTIN_FILAMENT_LENGTH	0.814266	0.962232	0.0168345	-0.280713	-0.764989	19	1	Brain_Hippocampus
GOBP_REGULATION_OF_ACTIN_FILAMENT_ORGANIZATION	0.838064	0.969114	0.0165751	-0.238955	-0.782026	42	1	Brain_Hippocampus
GOBP_REGULATION_OF_ACTOMYOSIN_STRUCTURE_ORGANIZATION	0.169858	0.837932	0.0484163	0.480787	1.26587	16	1	Brain_Hippocampus
GOBP_REGULATION_OF_ADAPTIVE_IMMUNE_RESPONSE	0.839701	0.969244	0.0163639	-0.25845	-0.75331	25	1	Brain_Hippocampus
GOBP_REGULATION_OF_ANATOMICAL_STRUCTURE_MORPHOGENESIS	0.402836	0.897299	0.0279695	-0.260574	-1.02286	118	1	Brain_Hippocampus
GOBP_REGULATION_OF_ANATOMICAL_STRUCTURE_SIZE	0.0736907	0.818224	0.0751441	0.356801	1.30364	71	1	Brain_Hippocampus
GOBP_REGULATION_OF_ANIMAL_ORGAN_MORPHOGENESIS	0.516447	0.917266	0.0252272	0.344431	0.959707	20	1	Brain_Hippocampus
GOBP_REGULATION_OF_APOPTOTIC_SIGNALING_PATHWAY	0.420552	0.898724	0.0274494	-0.296267	-1.01308	52	1	Brain_Hippocampus
GOBP_REGULATION_OF_ATP_DEPENDENT_ACTIVITY	0.513418	0.916234	0.0252069	0.382859	0.95613	13	1	Brain_Hippocampus
GOBP_REGULATION_OF_AUTOPHAGY	0.510745	0.914688	0.0241043	-0.284234	-0.966136	50	1	Brain_Hippocampus
GOBP_REGULATION_OF_AXONOGENESIS	0.443998	0.902418	0.0262602	-0.375208	-1.0122	18	1	Brain_Hippocampus
GOBP_REGULATION_OF_BINDING	0.351878	0.884557	0.0317264	0.291483	1.05107	65	1	Brain_Hippocampus
GOBP_REGULATION_OF_BIOMINERALIZATION	0.0928074	0.818409	0.0642851	-0.521701	-1.38413	17	1	Brain_Hippocampus
GOBP_REGULATION_OF_BLOOD_CIRCULATION	0.00135101	0.582326	0.641858	0.60464	1.80536	27	1	Brain_Hippocampus
GOBP_REGULATION_OF_BLOOD_PRESSURE	0.0488212	0.812293	0.093304	0.502223	1.47614	25	1	Brain_Hippocampus
GOBP_REGULATION_OF_BODY_FLUID_LEVELS	0.642297	0.931861	0.0206668	-0.258956	-0.904964	60	1	Brain_Hippocampus
GOBP_REGULATION_OF_BONE_MINERALIZATION	0.100422	0.822607	0.061382	-0.535928	-1.38197	15	1	Brain_Hippocampus
GOBP_REGULATION_OF_B_CELL_ACTIVATION	0.755342	0.950394	0.0179544	-0.317397	-0.787742	13	1	Brain_Hippocampus
GOBP_REGULATION_OF_CALCIUM_ION_TRANSMEMBRANE_TRANSPORT	0.165305	0.832532	0.0493105	0.434107	1.2497	23	1	Brain_Hippocampus
GOBP_REGULATION_OF_CALCIUM_ION_TRANSPORT	0.734652	0.945649	0.0193811	0.262782	0.840723	36	1	Brain_Hippocampus
GOBP_REGULATION_OF_CANONICAL_WNT_SIGNALING_PATHWAY	0.279046	0.876322	0.0364176	0.356421	1.12147	33	1	Brain_Hippocampus
GOBP_REGULATION_OF_CARBOHYDRATE_METABOLIC_PROCESS	0.158391	0.832532	0.0504661	0.455859	1.27018	20	1	Brain_Hippocampus
GOBP_REGULATION_OF_CATABOLIC_PROCESS	0.249947	0.873338	0.0393391	0.268301	1.09334	144	1	Brain_Hippocampus
GOBP_REGULATION_OF_CATION_CHANNEL_ACTIVITY	0.350229	0.884546	0.0304071	-0.382074	-1.07953	22	1	Brain_Hippocampus
GOBP_REGULATION_OF_CATION_TRANSMEMBRANE_TRANSPORT	0.562603	0.924004	0.023481	0.279565	0.943323	46	1	Brain_Hippocampus
GOBP_REGULATION_OF_CELLULAR_AMIDE_METABOLIC_PROCESS	0.746695	0.948707	0.0182709	-0.238302	-0.858977	70	1	Brain_Hippocampus
GOBP_REGULATION_OF_CELLULAR_CARBOHYDRATE_METABOLIC_PROCESS	0.847634	0.971401	0.016258	-0.275989	-0.722874	16	1	Brain_Hippocampus
GOBP_REGULATION_OF_CELLULAR_CATABOLIC_PROCESS	0.509391	0.914688	0.0253913	0.247517	0.977891	114	1	Brain_Hippocampus
GOBP_REGULATION_OF_CELLULAR_COMPONENT_BIOGENESIS	0.118128	0.825453	0.0590939	0.293805	1.18661	134	1	Brain_Hippocampus
GOBP_REGULATION_OF_CELLULAR_COMPONENT_SIZE	0.185032	0.842364	0.0460296	0.345995	1.18445	50	1	Brain_Hippocampus
GOBP_REGULATION_OF_CELLULAR_KETONE_METABOLIC_PROCESS	0.460529	0.904662	0.0270824	0.361837	0.997466	19	1	Brain_Hippocampus
GOBP_REGULATION_OF_CELLULAR_LOCALIZATION	0.449218	0.903384	0.0275387	0.243028	0.999671	152	1	Brain_Hippocampus
GOBP_REGULATION_OF_CELLULAR_MACROMOLECULE_BIOSYNTHETIC_PROCESS	0.791718	0.956829	0.0182632	0.230142	0.837758	69	1	Brain_Hippocampus
GOBP_REGULATION_OF_CELLULAR_RESPONSE_TO_GROWTH_FACTOR_STIMULUS	0.224579	0.86338	0.0414724	0.383754	1.17623	30	1	Brain_Hippocampus
GOBP_REGULATION_OF_CELLULAR_RESPONSE_TO_STRESS	0.790114	0.956781	0.0173372	-0.221608	-0.856559	108	1	Brain_Hippocampus
GOBP_REGULATION_OF_CELL_ACTIVATION	0.656003	0.935018	0.0212381	0.240169	0.910404	88	1	Brain_Hippocampus
GOBP_REGULATION_OF_CELL_ADHESION	0.33662	0.884546	0.031428	-0.278199	-1.05708	96	1	Brain_Hippocampus
GOBP_REGULATION_OF_CELL_CELL_ADHESION	0.877148	0.9751	0.0159806	-0.219657	-0.777584	64	1	Brain_Hippocampus
GOBP_REGULATION_OF_CELL_CYCLE	0.783818	0.955781	0.0187472	0.212465	0.882899	167	1	Brain_Hippocampus
GOBP_REGULATION_OF_CELL_CYCLE_G1_S_PHASE_TRANSITION	0.375577	0.893007	0.0292895	-0.366474	-1.05761	24	1	Brain_Hippocampus
GOBP_REGULATION_OF_CELL_CYCLE_G2_M_PHASE_TRANSITION	0.993996	0.99783	0.0150149	0.174274	0.467634	17	1	Brain_Hippocampus
GOBP_REGULATION_OF_CELL_CYCLE_PHASE_TRANSITION	0.59161	0.926855	0.0218736	-0.26377	-0.931297	63	1	Brain_Hippocampus
GOBP_REGULATION_OF_CELL_CYCLE_PROCESS	0.64265	0.932274	0.0215517	0.235786	0.921973	105	1	Brain_Hippocampus
GOBP_REGULATION_OF_CELL_DEATH	0.682284	0.938511	0.0192508	-0.217259	-0.928885	230	1	Brain_Hippocampus
GOBP_REGULATION_OF_CELL_DEVELOPMENT	0.399263	0.897299	0.0293175	0.28643	1.02396	62	1	Brain_Hippocampus
GOBP_REGULATION_OF_CELL_DIFFERENTIATION	0.893787	0.977195	0.0167554	0.198861	0.844761	197	1	Brain_Hippocampus
GOBP_REGULATION_OF_CELL_DIVISION	0.981985	0.994296	0.0140753	-0.192456	-0.577409	28	1	Brain_Hippocampus
GOBP_REGULATION_OF_CELL_JUNCTION_ASSEMBLY	0.317726	0.882754	0.0340829	0.364168	1.09589	28	1	Brain_Hippocampus
GOBP_REGULATION_OF_CELL_KILLING	0.432268	0.899248	0.0283717	0.35702	1.01755	22	1	Brain_Hippocampus
GOBP_REGULATION_OF_CELL_MATRIX_ADHESION	0.260004	0.874186	0.0364021	-0.430305	-1.16083	18	1	Brain_Hippocampus
GOBP_REGULATION_OF_CELL_MORPHOGENESIS	0.873708	0.974719	0.0168621	0.236465	0.747755	34	1	Brain_Hippocampus
GOBP_REGULATION_OF_CELL_POPULATION_PROLIFERATION	0.329128	0.883943	0.0316373	-0.249235	-1.04879	199	1	Brain_Hippocampus
GOBP_REGULATION_OF_CELL_PROJECTION_ASSEMBLY	0.0831774	0.818409	0.0707234	0.442761	1.35709	30	1	Brain_Hippocampus
GOBP_REGULATION_OF_CELL_PROJECTION_ORGANIZATION	0.51879	0.917805	0.0237736	-0.256501	-0.969324	92	1	Brain_Hippocampus
GOBP_REGULATION_OF_CELL_SHAPE	0.846572	0.971126	0.0174887	0.278557	0.72107	15	1	Brain_Hippocampus
GOBP_REGULATION_OF_CELL_SIZE	0.0753611	0.818224	0.0747094	0.467227	1.39507	27	1	Brain_Hippocampus
GOBP_REGULATION_OF_CELL_SUBSTRATE_ADHESION	0.417401	0.898724	0.0273446	-0.340827	-1.02255	28	1	Brain_Hippocampus
GOBP_REGULATION_OF_CELL_SUBSTRATE_JUNCTION_ORGANIZATION	0.551487	0.921889	0.0240239	0.371264	0.927173	13	1	Brain_Hippocampus
GOBP_REGULATION_OF_CHEMOTAXIS	0.0146535	0.771437	0.17245	0.555256	1.64286	26	1	Brain_Hippocampus
GOBP_REGULATION_OF_CHROMOSOME_ORGANIZATION	0.484805	0.910342	0.0260699	0.286312	0.980138	50	1	Brain_Hippocampus
GOBP_REGULATION_OF_CHROMOSOME_SEGREGATION	0.584119	0.926189	0.0232067	0.31856	0.917062	23	1	Brain_Hippocampus
GOBP_REGULATION_OF_CHROMOSOME_SEPARATION	0.264112	0.874714	0.0378679	0.418504	1.15368	19	1	Brain_Hippocampus
GOBP_REGULATION_OF_CILIUM_ASSEMBLY	0.386302	0.896405	0.0287866	-0.404203	-1.0587	16	1	Brain_Hippocampus
GOBP_REGULATION_OF_CYSTEINE_TYPE_ENDOPEPTIDASE_ACTIVITY	0.888247	0.976855	0.0165852	0.22687	0.744406	40	1	Brain_Hippocampus
GOBP_REGULATION_OF_CYTOKINESIS	0.814736	0.962395	0.0168345	-0.284969	-0.746395	16	1	Brain_Hippocampus
GOBP_REGULATION_OF_CYTOSKELETON_ORGANIZATION	0.299813	0.879474	0.0351392	0.290122	1.081	80	1	Brain_Hippocampus
GOBP_REGULATION_OF_DEFENSE_RESPONSE	0.310188	0.882754	0.0343364	0.277372	1.07152	98	1	Brain_Hippocampus
GOBP_REGULATION_OF_DEPHOSPHORYLATION	0.619527	0.930133	0.0222682	0.320751	0.893725	20	1	Brain_Hippocampus
GOBP_REGULATION_OF_DEVELOPMENTAL_GROWTH	0.669643	0.93643	0.0198811	-0.271881	-0.880673	40	1	Brain_Hippocampus
GOBP_REGULATION_OF_DNA_BINDING	0.603071	0.926855	0.021317	-0.352481	-0.892263	14	1	Brain_Hippocampus
GOBP_REGULATION_OF_DNA_BINDING_TRANSCRIPTION_FACTOR_ACTIVITY	0.459299	0.904662	0.0268563	0.276543	0.991392	63	1	Brain_Hippocampus
GOBP_REGULATION_OF_DNA_BIOSYNTHETIC_PROCESS	0.124974	0.826934	0.0572815	0.43959	1.30064	26	1	Brain_Hippocampus
GOBP_REGULATION_OF_DNA_METABOLIC_PROCESS	0.337565	0.884546	0.0327945	0.28195	1.05708	83	1	Brain_Hippocampus
GOBP_REGULATION_OF_DNA_RECOMBINATION	0.931426	0.981489	0.0161856	0.231677	0.660308	22	1	Brain_Hippocampus
GOBP_REGULATION_OF_DNA_REPAIR	0.874026	0.974719	0.015987	-0.237441	-0.75546	37	1	Brain_Hippocampus
GOBP_REGULATION_OF_DNA_REPLICATION	0.423815	0.898724	0.0287597	0.3629	1.02231	21	1	Brain_Hippocampus
GOBP_REGULATION_OF_DNA_TEMPLATED_TRANSCRIPTION_ELONGATION	0.844725	0.971126	0.0162382	-0.272144	-0.734162	18	1	Brain_Hippocampus
GOBP_REGULATION_OF_DOUBLE_STRAND_BREAK_REPAIR	0.851073	0.972242	0.0175032	0.259563	0.739786	22	1	Brain_Hippocampus
GOBP_REGULATION_OF_DOUBLE_STRAND_BREAK_REPAIR_VIA_HOMOLOGOUS_RECOMBINATION	0.688484	0.938511	0.0192927	-0.328915	-0.832609	14	1	Brain_Hippocampus
GOBP_REGULATION_OF_EMBRYONIC_DEVELOPMENT	0.400207	0.897299	0.0294772	0.389378	1.04483	17	1	Brain_Hippocampus
GOBP_REGULATION_OF_ENDOCYTOSIS	0.777938	0.954009	0.0185363	0.250054	0.820475	40	1	Brain_Hippocampus
GOBP_REGULATION_OF_ENDOTHELIAL_CELL_MIGRATION	0.190095	0.848537	0.0458329	0.435994	1.22822	21	1	Brain_Hippocampus
GOBP_REGULATION_OF_EPITHELIAL_CELL_APOPTOTIC_PROCESS	0.43311	0.899681	0.0282248	0.394487	1.02116	15	1	Brain_Hippocampus
GOBP_REGULATION_OF_EPITHELIAL_CELL_DIFFERENTIATION	0.803194	0.959672	0.017043	-0.288036	-0.754429	16	1	Brain_Hippocampus
GOBP_REGULATION_OF_EPITHELIAL_CELL_MIGRATION	0.168097	0.83593	0.0488414	0.418071	1.23697	26	1	Brain_Hippocampus
GOBP_REGULATION_OF_ESTABLISHMENT_OF_PROTEIN_LOCALIZATION	0.707788	0.941234	0.0200672	0.234117	0.890918	90	1	Brain_Hippocampus
GOBP_REGULATION_OF_EXOCYTOSIS	0.439538	0.902227	0.0277357	0.321629	1.00433	32	1	Brain_Hippocampus
GOBP_REGULATION_OF_EXTENT_OF_CELL_GROWTH	0.527511	0.918122	0.0234751	-0.363296	-0.951551	16	1	Brain_Hippocampus
GOBP_REGULATION_OF_EXTRINSIC_APOPTOTIC_SIGNALING_PATHWAY	0.676693	0.937652	0.0209515	0.299443	0.853451	22	1	Brain_Hippocampus
GOBP_REGULATION_OF_FAT_CELL_DIFFERENTIATION	0.658325	0.935018	0.0200137	-0.344654	-0.855391	13	1	Brain_Hippocampus
GOBP_REGULATION_OF_FIBROBLAST_PROLIFERATION	0.721739	0.943528	0.0197237	0.303735	0.815023	17	1	Brain_Hippocampus
GOBP_REGULATION_OF_GENERATION_OF_PRECURSOR_METABOLITES_AND_ENERGY	0.205269	0.851766	0.0439306	0.429331	1.20945	21	1	Brain_Hippocampus
GOBP_REGULATION_OF_GROWTH	0.571538	0.925877	0.0221882	-0.258477	-0.946554	76	1	Brain_Hippocampus
GOBP_REGULATION_OF_GTPASE_ACTIVITY	0.994708	0.998104	0.0142139	-0.175804	-0.614375	60	1	Brain_Hippocampus
GOBP_REGULATION_OF_G_PROTEIN_COUPLED_RECEPTOR_SIGNALING_PATHWAY	0.914423	0.97815	0.0151539	-0.238204	-0.687431	24	1	Brain_Hippocampus
GOBP_REGULATION_OF_HEART_CONTRACTION	0.00732371	0.701629	0.245188	0.649655	1.76661	18	1	Brain_Hippocampus
GOBP_REGULATION_OF_HEMOPOIESIS	0.545596	0.921561	0.0231033	-0.28247	-0.950429	48	1	Brain_Hippocampus
GOBP_REGULATION_OF_HISTONE_METHYLATION	0.0930184	0.818409	0.0668907	0.537213	1.39062	15	1	Brain_Hippocampus
GOBP_REGULATION_OF_HISTONE_MODIFICATION	0.230339	0.86904	0.040777	0.37817	1.16917	31	1	Brain_Hippocampus
GOBP_REGULATION_OF_HORMONE_LEVELS	0.820502	0.964784	0.0177231	0.225842	0.824116	70	1	Brain_Hippocampus
GOBP_REGULATION_OF_HORMONE_SECRETION	0.419083	0.898724	0.0285202	0.325019	1.02266	33	1	Brain_Hippocampus
GOBP_REGULATION_OF_HYDROLASE_ACTIVITY	0.942971	0.984215	0.0160129	0.19284	0.800371	165	1	Brain_Hippocampus
GOBP_REGULATION_OF_IMMUNE_EFFECTOR_PROCESS	0.391837	0.896405	0.0296007	0.289385	1.02916	60	1	Brain_Hippocampus
GOBP_REGULATION_OF_IMMUNE_RESPONSE	0.431118	0.899159	0.028363	0.250726	1.00935	131	1	Brain_Hippocampus
GOBP_REGULATION_OF_IMMUNE_SYSTEM_PROCESS	0.547166	0.921561	0.0242416	0.226307	0.968704	210	1	Brain_Hippocampus
GOBP_REGULATION_OF_INFLAMMATORY_RESPONSE	0.230737	0.86904	0.0406948	0.327911	1.14178	55	1	Brain_Hippocampus
GOBP_REGULATION_OF_INNATE_IMMUNE_RESPONSE	0.321568	0.882754	0.0334746	0.332878	1.08695	39	1	Brain_Hippocampus
GOBP_REGULATION_OF_INSULIN_SECRETION	0.760833	0.951835	0.0191675	0.281114	0.801211	22	1	Brain_Hippocampus
GOBP_REGULATION_OF_INTRACELLULAR_PROTEIN_TRANSPORT	0.956164	0.987153	0.0154891	0.201656	0.68517	48	1	Brain_Hippocampus
GOBP_REGULATION_OF_INTRACELLULAR_SIGNAL_TRANSDUCTION	0.460707	0.904662	0.0273687	0.228722	0.998055	250	1	Brain_Hippocampus
GOBP_REGULATION_OF_INTRACELLULAR_TRANSPORT	0.57572	0.925877	0.0230405	0.262242	0.935597	61	1	Brain_Hippocampus
GOBP_REGULATION_OF_INTRINSIC_APOPTOTIC_SIGNALING_PATHWAY	0.531101	0.918122	0.0231837	-0.339376	-0.950325	21	1	Brain_Hippocampus
GOBP_REGULATION_OF_ION_TRANSMEMBRANE_TRANSPORT	0.715254	0.942518	0.0197324	0.242887	0.875838	65	1	Brain_Hippocampus
GOBP_REGULATION_OF_ION_TRANSPORT	0.889927	0.976859	0.0166633	0.210094	0.799503	90	1	Brain_Hippocampus
GOBP_REGULATION_OF_JNK_CASCADE	0.909734	0.97815	0.0151479	-0.24622	-0.6799	20	1	Brain_Hippocampus
GOBP_REGULATION_OF_LEUKOCYTE_CHEMOTAXIS	0.0175585	0.779957	0.15722	0.63429	1.64192	15	1	Brain_Hippocampus
GOBP_REGULATION_OF_LEUKOCYTE_DIFFERENTIATION	0.852018	0.972629	0.0163772	-0.239481	-0.770061	39	1	Brain_Hippocampus
GOBP_REGULATION_OF_LEUKOCYTE_MEDIATED_CYTOTOXICITY	0.490315	0.911812	0.0260047	0.354851	0.978208	19	1	Brain_Hippocampus
GOBP_REGULATION_OF_LEUKOCYTE_MEDIATED_IMMUNITY	0.76738	0.953615	0.0187031	0.249499	0.823965	41	1	Brain_Hippocampus
GOBP_REGULATION_OF_LEUKOCYTE_MIGRATION	0.00575421	0.684139	0.274717	0.519471	1.67449	37	1	Brain_Hippocampus
GOBP_REGULATION_OF_LEUKOCYTE_PROLIFERATION	0.215232	0.856477	0.0423574	0.381851	1.18055	31	1	Brain_Hippocampus
GOBP_REGULATION_OF_LIPASE_ACTIVITY	0.917725	0.97815	0.016258	0.240681	0.663478	19	1	Brain_Hippocampus
GOBP_REGULATION_OF_LIPID_BIOSYNTHETIC_PROCESS	0.426776	0.898724	0.028529	0.364572	1.01583	20	1	Brain_Hippocampus
GOBP_REGULATION_OF_LIPID_LOCALIZATION	0.408282	0.897299	0.0291136	0.387151	1.03885	17	1	Brain_Hippocampus
GOBP_REGULATION_OF_LIPID_METABOLIC_PROCESS	0.404434	0.897299	0.029132	0.303649	1.02842	47	1	Brain_Hippocampus
GOBP_REGULATION_OF_LOCOMOTION	0.287564	0.877855	0.0342158	-0.269105	-1.07756	135	1	Brain_Hippocampus
GOBP_REGULATION_OF_LYMPHOCYTE_ACTIVATION	0.688092	0.938511	0.0203748	0.243802	0.887482	69	1	Brain_Hippocampus
GOBP_REGULATION_OF_LYMPHOCYTE_DIFFERENTIATION	0.311923	0.882754	0.0327945	-0.382658	-1.10431	24	1	Brain_Hippocampus
GOBP_REGULATION_OF_LYMPHOCYTE_MEDIATED_IMMUNITY	0.652341	0.935018	0.020103	-0.291322	-0.881428	29	1	Brain_Hippocampus
GOBP_REGULATION_OF_MACROAUTOPHAGY	0.525437	0.918122	0.0235047	-0.3273	-0.953986	25	1	Brain_Hippocampus
GOBP_REGULATION_OF_MAP_KINASE_ACTIVITY	0.108351	0.825453	0.0616935	0.434737	1.31974	29	1	Brain_Hippocampus
GOBP_REGULATION_OF_MEMBRANE_PERMEABILITY	0.93436	0.982438	0.0148564	-0.248509	-0.61677	13	1	Brain_Hippocampus
GOBP_REGULATION_OF_MEMBRANE_POTENTIAL	0.151472	0.832532	0.051016	0.343988	1.21446	58	1	Brain_Hippocampus
GOBP_REGULATION_OF_METAL_ION_TRANSPORT	0.16234	0.832532	0.0493445	0.34635	1.20311	54	1	Brain_Hippocampus
GOBP_REGULATION_OF_MICROTUBULE_BASED_PROCESS	0.404233	0.897299	0.0291597	0.319024	1.02836	37	1	Brain_Hippocampus
GOBP_REGULATION_OF_MICROTUBULE_CYTOSKELETON_ORGANIZATION	0.0565682	0.818224	0.0866888	0.505565	1.45541	23	1	Brain_Hippocampus
GOBP_REGULATION_OF_MICROTUBULE_POLYMERIZATION_OR_DEPOLYMERIZATION	0.178214	0.840976	0.0472282	0.496393	1.26219	14	1	Brain_Hippocampus
GOBP_REGULATION_OF_MITOCHONDRIAL_MEMBRANE_POTENTIAL	0.75024	0.949712	0.0180375	-0.296418	-0.807787	19	1	Brain_Hippocampus
GOBP_REGULATION_OF_MITOCHONDRION_ORGANIZATION	0.0992718	0.819423	0.0617563	-0.446101	-1.3384	28	1	Brain_Hippocampus
GOBP_REGULATION_OF_MITOTIC_CELL_CYCLE	0.725985	0.9442	0.0197324	0.233911	0.874745	82	1	Brain_Hippocampus
GOBP_REGULATION_OF_MITOTIC_CELL_CYCLE_PHASE_TRANSITION	0.843446	0.970835	0.0164875	-0.231073	-0.793088	53	1	Brain_Hippocampus
GOBP_REGULATION_OF_MITOTIC_NUCLEAR_DIVISION	0.190027	0.848509	0.0456938	0.441669	1.23064	20	1	Brain_Hippocampus
GOBP_REGULATION_OF_MONONUCLEAR_CELL_MIGRATION	0.150849	0.832532	0.0518138	0.459878	1.28138	20	1	Brain_Hippocampus
GOBP_REGULATION_OF_MRNA_CATABOLIC_PROCESS	0.637996	0.93014	0.02175	0.293505	0.890999	29	1	Brain_Hippocampus
GOBP_REGULATION_OF_MRNA_METABOLIC_PROCESS	0.703093	0.941234	0.0200583	0.262683	0.861913	40	1	Brain_Hippocampus
GOBP_REGULATION_OF_MRNA_PROCESSING	0.972748	0.992016	0.0153961	0.216634	0.541011	13	1	Brain_Hippocampus
GOBP_REGULATION_OF_MULTICELLULAR_ORGANISMAL_DEVELOPMENT	0.705364	0.941234	0.0189006	-0.220346	-0.908932	171	1	Brain_Hippocampus
GOBP_REGULATION_OF_MUSCLE_CELL_DIFFERENTIATION	0.462804	0.904678	0.0255367	-0.359345	-0.992279	20	1	Brain_Hippocampus
GOBP_REGULATION_OF_MUSCLE_SYSTEM_PROCESS	0.010559	0.72577	0.202499	0.641688	1.72186	17	1	Brain_Hippocampus
GOBP_REGULATION_OF_MYELOID_CELL_DIFFERENTIATION	0.526536	0.918122	0.0233227	-0.340556	-0.953631	21	1	Brain_Hippocampus
GOBP_REGULATION_OF_MYELOID_LEUKOCYTE_DIFFERENTIATION	0.248957	0.873338	0.0392079	0.466817	1.18698	14	1	Brain_Hippocampus
GOBP_REGULATION_OF_NATURAL_KILLER_CELL_MEDIATED_IMMUNITY	0.628667	0.93014	0.0219255	0.351787	0.878533	13	1	Brain_Hippocampus
GOBP_REGULATION_OF_NERVOUS_SYSTEM_DEVELOPMENT	0.454298	0.903403	0.0261354	-0.290102	-0.99569	53	1	Brain_Hippocampus
GOBP_REGULATION_OF_NERVOUS_SYSTEM_PROCESS	0.312836	0.882754	0.0342024	0.416013	1.1163	17	1	Brain_Hippocampus
GOBP_REGULATION_OF_NEUROGENESIS	0.438859	0.902127	0.0266951	-0.311738	-1.00978	40	1	Brain_Hippocampus
GOBP_REGULATION_OF_NEURON_DIFFERENTIATION	0.825756	0.965634	0.0164741	-0.270677	-0.757955	21	1	Brain_Hippocampus
GOBP_REGULATION_OF_NEURON_PROJECTION_DEVELOPMENT	0.419645	0.898724	0.0275795	-0.293584	-1.0187	57	1	Brain_Hippocampus
GOBP_REGULATION_OF_NEUROTRANSMITTER_LEVELS	0.86754	0.974425	0.0170535	0.241656	0.74069	30	1	Brain_Hippocampus
GOBP_REGULATION_OF_NIK_NF_KAPPAB_SIGNALING	0.946295	0.984819	0.0158041	0.231104	0.608475	16	1	Brain_Hippocampus
GOBP_REGULATION_OF_NUCLEAR_DIVISION	0.114393	0.825453	0.0600616	0.459755	1.32353	23	1	Brain_Hippocampus
GOBP_REGULATION_OF_NUCLEOCYTOPLASMIC_TRANSPORT	0.769826	0.954009	0.0189128	0.289836	0.788154	18	1	Brain_Hippocampus
GOBP_REGULATION_OF_NUCLEOTIDE_METABOLIC_PROCESS	0.183805	0.84207	0.046372	0.47558	1.25216	16	1	Brain_Hippocampus
GOBP_REGULATION_OF_ORGANELLE_ASSEMBLY	0.779891	0.954993	0.0176054	-0.252234	-0.817034	40	1	Brain_Hippocampus
GOBP_REGULATION_OF_ORGANELLE_ORGANIZATION	0.880952	0.97582	0.0156709	-0.201412	-0.847619	201	1	Brain_Hippocampus
GOBP_REGULATION_OF_OSSIFICATION	0.348059	0.884546	0.0305908	-0.390898	-1.07941	20	1	Brain_Hippocampus
GOBP_REGULATION_OF_OSTEOBLAST_DIFFERENTIATION	0.448846	0.903358	0.02615	-0.348862	-1.00678	24	1	Brain_Hippocampus
GOBP_REGULATION_OF_OXIDATIVE_STRESS_INDUCED_CELL_DEATH	0.197384	0.849019	0.0426789	-0.47131	-1.23446	16	1	Brain_Hippocampus
GOBP_REGULATION_OF_OXIDOREDUCTASE_ACTIVITY	0.142112	0.829714	0.0533897	0.514058	1.3071	14	1	Brain_Hippocampus
GOBP_REGULATION_OF_PATTERN_RECOGNITION_RECEPTOR_SIGNALING_PATHWAY	0.178721	0.840976	0.047198	0.485837	1.25763	15	1	Brain_Hippocampus
GOBP_REGULATION_OF_PEPTIDASE_ACTIVITY	0.846871	0.971157	0.0173552	0.221396	0.816418	75	1	Brain_Hippocampus
GOBP_REGULATION_OF_PEPTIDE_TRANSPORT	0.373746	0.891783	0.0309237	0.350762	1.05555	28	1	Brain_Hippocampus
GOBP_REGULATION_OF_PEPTIDYL_LYSINE_ACETYLATION	0.476805	0.908287	0.0264608	0.394063	0.98411	13	1	Brain_Hippocampus
GOBP_REGULATION_OF_PEPTIDYL_SERINE_PHOSPHORYLATION	0.0657346	0.818224	0.0800618	0.573916	1.45931	14	1	Brain_Hippocampus
GOBP_REGULATION_OF_PEPTIDYL_TYROSINE_PHOSPHORYLATION	0.846312	0.971126	0.01728	0.241514	0.77268	36	1	Brain_Hippocampus
GOBP_REGULATION_OF_PH	0.141785	0.829714	0.0511654	-0.498243	-1.30501	16	1	Brain_Hippocampus
GOBP_REGULATION_OF_PHAGOCYTOSIS	0.396252	0.897299	0.0282248	-0.377049	-1.04117	20	1	Brain_Hippocampus
GOBP_REGULATION_OF_PHOSPHATIDYLINOSITOL_3_KINASE_SIGNALING	0.294338	0.878264	0.0355579	0.430676	1.13393	16	1	Brain_Hippocampus
GOBP_REGULATION_OF_PHOSPHOLIPASE_ACTIVITY	0.93197	0.981647	0.0160615	0.24636	0.626424	14	1	Brain_Hippocampus
GOBP_REGULATION_OF_PHOSPHORUS_METABOLIC_PROCESS	0.0231926	0.779957	0.136483	0.307855	1.30805	196	1	Brain_Hippocampus
GOBP_REGULATION_OF_POSTSYNAPTIC_MEMBRANE_POTENTIAL	0.563612	0.924004	0.0224948	-0.348813	-0.925437	17	1	Brain_Hippocampus
GOBP_REGULATION_OF_POTASSIUM_ION_TRANSPORT	0.124374	0.826934	0.0573327	0.526208	1.338	14	1	Brain_Hippocampus
GOBP_REGULATION_OF_PRODUCTION_OF_MOLECULAR_MEDIATOR_OF_IMMUNE_RESPONSE	0.484342	0.910031	0.0262528	0.322729	0.979715	29	1	Brain_Hippocampus
GOBP_REGULATION_OF_PROTEASOMAL_UBIQUITIN_DEPENDENT_PROTEIN_CATABOLIC_PROCESS	0.165724	0.83394	0.0492428	0.451921	1.25921	20	1	Brain_Hippocampus
GOBP_REGULATION_OF_PROTEIN_ACETYLATION	0.476805	0.908287	0.0264608	0.394063	0.98411	13	1	Brain_Hippocampus
GOBP_REGULATION_OF_PROTEIN_BINDING	0.236323	0.87038	0.0400515	0.348583	1.15119	41	1	Brain_Hippocampus
GOBP_REGULATION_OF_PROTEIN_CATABOLIC_PROCESS	0.259313	0.874044	0.0380054	0.331971	1.12794	48	1	Brain_Hippocampus
GOBP_REGULATION_OF_PROTEIN_CONTAINING_COMPLEX_ASSEMBLY	0.638482	0.930325	0.0215467	0.263107	0.903821	51	1	Brain_Hippocampus
GOBP_REGULATION_OF_PROTEIN_CONTAINING_COMPLEX_DISASSEMBLY	0.939451	0.983219	0.0160032	0.228792	0.637494	20	1	Brain_Hippocampus
GOBP_REGULATION_OF_PROTEIN_DEPOLYMERIZATION	0.91146	0.97815	0.0151509	-0.256671	-0.661864	15	1	Brain_Hippocampus
GOBP_REGULATION_OF_PROTEIN_KINASE_ACTIVITY	0.0975811	0.818409	0.0648554	0.327859	1.25074	91	1	Brain_Hippocampus
GOBP_REGULATION_OF_PROTEIN_LOCALIZATION_TO_CELL_PERIPHERY	0.0890924	0.818409	0.0682684	0.529409	1.39388	16	1	Brain_Hippocampus
GOBP_REGULATION_OF_PROTEIN_LOCALIZATION_TO_MEMBRANE	0.383685	0.896405	0.030397	0.355576	1.04512	25	1	Brain_Hippocampus
GOBP_REGULATION_OF_PROTEIN_LOCALIZATION_TO_NUCLEUS	0.308281	0.88137	0.0329157	-0.388729	-1.11073	23	1	Brain_Hippocampus
GOBP_REGULATION_OF_PROTEIN_LOCALIZATION_TO_PLASMA_MEMBRANE	0.0728105	0.818224	0.0758099	0.580645	1.45007	13	1	Brain_Hippocampus
GOBP_REGULATION_OF_PROTEIN_MODIFICATION_BY_SMALL_PROTEIN_CONJUGATION_OR_REMOVAL	0.2111	0.852575	0.0426557	0.362382	1.17523	38	1	Brain_Hippocampus
GOBP_REGULATION_OF_PROTEIN_MODIFICATION_PROCESS	0.0372697	0.790522	0.107321	0.294496	1.26602	217	1	Brain_Hippocampus
GOBP_REGULATION_OF_PROTEIN_PHOSPHORYLATION	0.0792183	0.818224	0.0729388	0.301075	1.23129	147	1	Brain_Hippocampus
GOBP_REGULATION_OF_PROTEIN_POLYMERIZATION	0.936456	0.983211	0.0147852	-0.227275	-0.662444	25	1	Brain_Hippocampus
GOBP_REGULATION_OF_PROTEIN_SECRETION	0.737567	0.946263	0.0192843	0.26013	0.838516	37	1	Brain_Hippocampus
GOBP_REGULATION_OF_PROTEIN_SERINE_THREONINE_KINASE_ACTIVITY	0.087189	0.818409	0.0686043	0.371132	1.29896	56	1	Brain_Hippocampus
GOBP_REGULATION_OF_PROTEIN_STABILITY	0.0934235	0.818409	0.06604	0.367648	1.292	57	1	Brain_Hippocampus
GOBP_REGULATION_OF_PROTEIN_TARGETING	0.44634	0.903004	0.0261866	-0.390874	-1.00793	15	1	Brain_Hippocampus
GOBP_REGULATION_OF_PROTEIN_TYROSINE_KINASE_ACTIVITY	0.850096	0.971756	0.0161823	-0.283496	-0.717638	14	1	Brain_Hippocampus
GOBP_REGULATION_OF_PROTEIN_UBIQUITINATION	0.670737	0.936593	0.0208368	0.282601	0.873701	31	1	Brain_Hippocampus
GOBP_REGULATION_OF_PROTEOLYSIS	0.703333	0.941234	0.0190272	-0.231129	-0.897144	111	1	Brain_Hippocampus
GOBP_REGULATION_OF_PROTEOLYSIS_INVOLVED_IN_PROTEIN_CATABOLIC_PROCESS	0.248852	0.873338	0.0392265	0.37903	1.15063	29	1	Brain_Hippocampus
GOBP_REGULATION_OF_RAS_PROTEIN_SIGNAL_TRANSDUCTION	0.0826739	0.818409	0.0710016	0.476121	1.38718	24	1	Brain_Hippocampus
GOBP_REGULATION_OF_REACTIVE_OXYGEN_SPECIES_METABOLIC_PROCESS	0.33382	0.884546	0.0330749	0.355735	1.07991	29	1	Brain_Hippocampus
GOBP_REGULATION_OF_RECEPTOR_MEDIATED_ENDOCYTOSIS	0.391585	0.896405	0.029988	0.378706	1.04397	19	1	Brain_Hippocampus
GOBP_REGULATION_OF_REGULATED_SECRETORY_PATHWAY	0.62661	0.93014	0.0207515	-0.324731	-0.884944	19	1	Brain_Hippocampus
GOBP_REGULATION_OF_REPRODUCTIVE_PROCESS	0.728269	0.9442	0.0184812	-0.287012	-0.828286	24	1	Brain_Hippocampus
GOBP_REGULATION_OF_RESPONSE_TO_BIOTIC_STIMULUS	0.460004	0.904662	0.0268795	0.283362	0.991764	56	1	Brain_Hippocampus
GOBP_REGULATION_OF_RESPONSE_TO_CYTOKINE_STIMULUS	0.674569	0.937231	0.0208225	0.284963	0.873427	30	1	Brain_Hippocampus
GOBP_REGULATION_OF_RESPONSE_TO_DNA_DAMAGE_STIMULUS	0.699115	0.940193	0.0201165	0.257011	0.873254	48	1	Brain_Hippocampus
GOBP_REGULATION_OF_RESPONSE_TO_EXTERNAL_STIMULUS	0.034461	0.785183	0.111901	0.32104	1.31294	147	1	Brain_Hippocampus
GOBP_REGULATION_OF_RESPONSE_TO_OXIDATIVE_STRESS	0.232648	0.869858	0.0388938	-0.436139	-1.18855	19	1	Brain_Hippocampus
GOBP_REGULATION_OF_RESPONSE_TO_STRESS	0.3376	0.884546	0.0329523	0.243304	1.04047	208	1	Brain_Hippocampus
GOBP_REGULATION_OF_RESPONSE_TO_WOUNDING	0.380155	0.894785	0.030632	0.355339	1.05136	26	1	Brain_Hippocampus
GOBP_REGULATION_OF_RHO_PROTEIN_SIGNAL_TRANSDUCTION	0.198873	0.849019	0.0444639	0.486866	1.23796	14	1	Brain_Hippocampus
GOBP_REGULATION_OF_RNA_SPLICING	0.359162	0.887313	0.0301064	-0.393076	-1.07119	19	1	Brain_Hippocampus
GOBP_REGULATION_OF_SECRETION	0.301547	0.879474	0.0351534	0.291866	1.08201	78	1	Brain_Hippocampus
GOBP_REGULATION_OF_SIGNALING_RECEPTOR_ACTIVITY	0.671905	0.936593	0.0196371	-0.329111	-0.84866	15	1	Brain_Hippocampus
GOBP_REGULATION_OF_SIGNAL_TRANSDUCTION_BY_P53_CLASS_MEDIATOR	0.692756	0.939269	0.0204299	0.317548	0.836075	16	1	Brain_Hippocampus
GOBP_REGULATION_OF_SMALL_GTPASE_MEDIATED_SIGNAL_TRANSDUCTION	0.461237	0.904662	0.0268795	0.303471	0.995746	40	1	Brain_Hippocampus
GOBP_REGULATION_OF_SMALL_MOLECULE_METABOLIC_PROCESS	0.522394	0.917805	0.0247868	0.289385	0.966368	44	1	Brain_Hippocampus
GOBP_REGULATION_OF_SMOOTHENED_SIGNALING_PATHWAY	0.526486	0.918122	0.0233519	-0.338209	-0.955594	22	1	Brain_Hippocampus
GOBP_REGULATION_OF_STRESS_ACTIVATED_PROTEIN_KINASE_SIGNALING_CASCADE	0.689799	0.93899	0.0205594	0.285173	0.858172	28	1	Brain_Hippocampus
GOBP_REGULATION_OF_SUPRAMOLECULAR_FIBER_ORGANIZATION	0.843222	0.970832	0.0173336	0.229915	0.798654	54	1	Brain_Hippocampus
GOBP_REGULATION_OF_SYNAPSE_STRUCTURE_OR_ACTIVITY	0.935652	0.983047	0.0159741	0.225223	0.656189	24	1	Brain_Hippocampus
GOBP_REGULATION_OF_SYNAPTIC_PLASTICITY	0.135985	0.829714	0.054605	0.441409	1.28605	24	1	Brain_Hippocampus
GOBP_REGULATION_OF_SYSTEM_PROCESS	0.00781411	0.701629	0.235142	0.452436	1.58352	56	1	Brain_Hippocampus
GOBP_REGULATION_OF_TELOMERASE_ACTIVITY	0.369774	0.889584	0.0311253	0.413699	1.0709	15	1	Brain_Hippocampus
GOBP_REGULATION_OF_TELOMERE_MAINTENANCE	0.460274	0.904662	0.0272965	0.353478	0.995766	21	1	Brain_Hippocampus
GOBP_REGULATION_OF_TOR_SIGNALING	0.113105	0.825453	0.0602958	0.534931	1.36018	14	1	Brain_Hippocampus
GOBP_REGULATION_OF_TRANSCRIPTION_ELONGATION_BY_RNA_POLYMERASE_II	0.546186	0.921561	0.022854	-0.362665	-0.935184	15	1	Brain_Hippocampus
GOBP_REGULATION_OF_TRANSFERASE_ACTIVITY	0.0172559	0.779957	0.159153	0.338643	1.36996	136	1	Brain_Hippocampus
GOBP_REGULATION_OF_TRANSMEMBRANE_RECEPTOR_PROTEIN_SERINE_THREONINE_KINASE_SIGNALING_PATHWAY	0.427337	0.898724	0.026965	-0.349972	-1.02007	25	1	Brain_Hippocampus
GOBP_REGULATION_OF_TRANSMEMBRANE_TRANSPORT	0.549339	0.921889	0.0239624	0.258793	0.950842	73	1	Brain_Hippocampus
GOBP_REGULATION_OF_TRANSPORT	0.119466	0.825453	0.0590383	0.2637	1.15069	250	1	Brain_Hippocampus
GOBP_REGULATION_OF_TRANSPORTER_ACTIVITY	0.857032	0.973006	0.0162382	-0.242201	-0.766074	36	1	Brain_Hippocampus
GOBP_REGULATION_OF_TRANS_SYNAPTIC_SIGNALING	0.112188	0.825453	0.0601784	0.369169	1.26816	51	1	Brain_Hippocampus
GOBP_REGULATION_OF_TUBE_SIZE	0.129688	0.829714	0.0561877	0.450475	1.29682	23	1	Brain_Hippocampus
GOBP_REGULATION_OF_T_CELL_ACTIVATION	0.774851	0.954009	0.0185679	0.244631	0.831189	48	1	Brain_Hippocampus
GOBP_REGULATION_OF_UBIQUITIN_DEPENDENT_PROTEIN_CATABOLIC_PROCESS	0.0683635	0.818224	0.0787778	0.496761	1.41583	22	1	Brain_Hippocampus
GOBP_REGULATION_OF_VASCULATURE_DEVELOPMENT	0.633444	0.93014	0.0207751	-0.281361	-0.899946	38	1	Brain_Hippocampus
GOBP_REGULATION_OF_VESICLE_MEDIATED_TRANSPORT	0.228861	0.86904	0.0409012	0.290048	1.11893	97	1	Brain_Hippocampus
GOBP_REGULATION_OF_VIRAL_GENOME_REPLICATION	0.296733	0.878858	0.0356461	0.397386	1.11946	21	1	Brain_Hippocampus
GOBP_REGULATION_OF_VIRAL_PROCESS	0.230142	0.86904	0.0410264	0.388768	1.16992	28	1	Brain_Hippocampus
GOBP_REGULATION_OF_WNT_SIGNALING_PATHWAY	0.238379	0.87038	0.0398557	0.347752	1.14844	41	1	Brain_Hippocampus
GOBP_REGULATION_OF_WOUND_HEALING	0.454354	0.903403	0.0274899	0.351251	1.00111	22	1	Brain_Hippocampus
GOBP_RENAL_SYSTEM_PROCESS	0.205059	0.851283	0.0437566	0.471918	1.2216	15	1	Brain_Hippocampus
GOBP_RENAL_TUBULE_DEVELOPMENT	0.566027	0.924814	0.022311	-0.362503	-0.917634	14	1	Brain_Hippocampus
GOBP_REPRODUCTION	0.289937	0.877855	0.0360192	0.250061	1.06413	199	1	Brain_Hippocampus
GOBP_REPRODUCTIVE_SYSTEM_DEVELOPMENT	0.679202	0.938252	0.0194914	-0.286073	-0.865546	29	1	Brain_Hippocampus
GOBP_RESPIRATORY_ELECTRON_TRANSPORT_CHAIN	0.770512	0.954009	0.0188277	0.275356	0.802252	24	1	Brain_Hippocampus
GOBP_RESPIRATORY_SYSTEM_DEVELOPMENT	0.104756	0.822607	0.0629188	0.464918	1.33839	23	1	Brain_Hippocampus
GOBP_RESPONSE_TO_ABIOTIC_STIMULUS	0.454222	0.903403	0.0273848	0.23664	0.999754	188	1	Brain_Hippocampus
GOBP_RESPONSE_TO_ACID_CHEMICAL	0.244846	0.871369	0.0397588	0.410033	1.16865	22	1	Brain_Hippocampus
GOBP_RESPONSE_TO_ALCOHOL	0.258908	0.874044	0.0367315	-0.364217	-1.13932	34	1	Brain_Hippocampus
GOBP_RESPONSE_TO_AMINO_ACID_STARVATION	0.236946	0.87038	0.0402497	0.480104	1.19899	13	1	Brain_Hippocampus
GOBP_RESPONSE_TO_AXON_INJURY	0.185619	0.843021	0.0462285	0.482726	1.24958	15	1	Brain_Hippocampus
GOBP_RESPONSE_TO_BACTERIUM	0.803946	0.959872	0.0181556	0.222293	0.845924	90	1	Brain_Hippocampus
GOBP_RESPONSE_TO_BMP	0.443488	0.902418	0.0262602	-0.363653	-1.00417	20	1	Brain_Hippocampus
GOBP_RESPONSE_TO_CALCIUM_ION	0.486707	0.910849	0.026216	0.330045	0.976519	26	1	Brain_Hippocampus
GOBP_RESPONSE_TO_CARBOHYDRATE	0.295085	0.878264	0.0352535	0.352042	1.10769	33	1	Brain_Hippocampus
GOBP_RESPONSE_TO_CATECHOLAMINE	0.146494	0.832532	0.0525252	0.512415	1.30293	14	1	Brain_Hippocampus
GOBP_RESPONSE_TO_CORTICOSTEROID	0.115321	0.825453	0.0596008	0.51234	1.34894	16	1	Brain_Hippocampus
GOBP_RESPONSE_TO_CYTOKINE	0.269971	0.874714	0.0374795	0.272214	1.08946	125	1	Brain_Hippocampus
GOBP_RESPONSE_TO_DOPAMINE	0.116705	0.825453	0.0592055	0.542364	1.35447	13	1	Brain_Hippocampus
GOBP_RESPONSE_TO_ENDOGENOUS_STIMULUS	0.393134	0.896405	0.0300076	0.239974	1.01866	195	1	Brain_Hippocampus
GOBP_RESPONSE_TO_ENDOPLASMIC_RETICULUM_STRESS	0.145503	0.832532	0.052325	0.36215	1.23048	48	1	Brain_Hippocampus
GOBP_RESPONSE_TO_ESTRADIOL	0.667086	0.935731	0.021111	0.310035	0.863867	20	1	Brain_Hippocampus
GOBP_RESPONSE_TO_ETHANOL	0.494238	0.913567	0.0259686	0.350081	0.975448	20	1	Brain_Hippocampus
GOBP_RESPONSE_TO_EXTRACELLULAR_STIMULUS	0.671175	0.936593	0.0197759	-0.245347	-0.896201	75	1	Brain_Hippocampus
GOBP_RESPONSE_TO_FATTY_ACID	0.756869	0.950601	0.0190889	0.301651	0.794219	16	1	Brain_Hippocampus
GOBP_RESPONSE_TO_FIBROBLAST_GROWTH_FACTOR	0.468732	0.90569	0.0253227	-0.347423	-0.992709	23	1	Brain_Hippocampus
GOBP_RESPONSE_TO_GAMMA_RADIATION	0.632827	0.93014	0.0218219	0.350745	0.875932	13	1	Brain_Hippocampus
GOBP_RESPONSE_TO_GROWTH_FACTOR	0.243198	0.871034	0.039624	0.292702	1.11386	90	1	Brain_Hippocampus
GOBP_RESPONSE_TO_HEAT	0.931229	0.981489	0.0160973	0.243868	0.631272	15	1	Brain_Hippocampus
GOBP_RESPONSE_TO_HORMONE	0.683216	0.938511	0.0206106	0.234271	0.900299	95	1	Brain_Hippocampus
GOBP_RESPONSE_TO_HYDROGEN_PEROXIDE	0.396317	0.897299	0.0298512	0.383112	1.0418	18	1	Brain_Hippocampus
GOBP_RESPONSE_TO_INORGANIC_SUBSTANCE	0.223099	0.861273	0.0416021	0.292827	1.12533	95	1	Brain_Hippocampus
GOBP_RESPONSE_TO_INSULIN	0.241415	0.870964	0.0395666	0.366099	1.15192	33	1	Brain_Hippocampus
GOBP_RESPONSE_TO_INTERFERON_GAMMA	0.315315	0.882754	0.0342827	0.395952	1.10326	20	1	Brain_Hippocampus
GOBP_RESPONSE_TO_INTERLEUKIN_1	0.90044	0.977195	0.0153128	-0.25145	-0.678334	18	1	Brain_Hippocampus
GOBP_RESPONSE_TO_IONIZING_RADIATION	0.82488	0.965596	0.0165785	-0.260261	-0.772855	27	1	Brain_Hippocampus
GOBP_RESPONSE_TO_KETONE	0.508543	0.914688	0.0240362	-0.330465	-0.963213	25	1	Brain_Hippocampus
GOBP_RESPONSE_TO_LIGHT_STIMULUS	0.444488	0.902418	0.0264458	-0.289371	-1.00026	55	1	Brain_Hippocampus
GOBP_RESPONSE_TO_LIPID	0.776349	0.954009	0.0188965	0.219061	0.870628	120	1	Brain_Hippocampus
GOBP_RESPONSE_TO_MECHANICAL_STIMULUS	0.0121549	0.72577	0.188069	0.502531	1.60776	36	1	Brain_Hippocampus
GOBP_RESPONSE_TO_METAL_ION	0.420858	0.898724	0.0284152	0.280363	1.01098	65	1	Brain_Hippocampus
GOBP_RESPONSE_TO_MOLECULE_OF_BACTERIAL_ORIGIN	0.480362	0.909032	0.0261354	0.2808	0.982798	56	1	Brain_Hippocampus
GOBP_RESPONSE_TO_MONOSACCHARIDE	0.390886	0.896405	0.0300866	0.346068	1.04142	28	1	Brain_Hippocampus
GOBP_RESPONSE_TO_NITROGEN_COMPOUND	0.0160584	0.777981	0.164313	0.332296	1.36687	152	1	Brain_Hippocampus
GOBP_RESPONSE_TO_NUTRIENT	0.0203494	0.779957	0.139715	-0.539677	-1.57301	25	1	Brain_Hippocampus
GOBP_RESPONSE_TO_ORGANIC_CYCLIC_COMPOUND	0.63625	0.93014	0.0217244	0.234137	0.921639	111	1	Brain_Hippocampus
GOBP_RESPONSE_TO_ORGANOPHOSPHORUS	0.823473	0.965525	0.016752	-0.281087	-0.745752	17	1	Brain_Hippocampus
GOBP_RESPONSE_TO_OSMOTIC_STRESS	0.457638	0.903987	0.0272247	0.394516	1.00314	14	1	Brain_Hippocampus
GOBP_RESPONSE_TO_OXIDATIVE_STRESS	0.0580618	0.818224	0.0853949	0.356611	1.32445	79	1	Brain_Hippocampus
GOBP_RESPONSE_TO_OXYGEN_CONTAINING_COMPOUND	0.0967674	0.818409	0.0658886	0.272749	1.17648	226	1	Brain_Hippocampus
GOBP_RESPONSE_TO_OXYGEN_LEVELS	0.734766	0.945649	0.0194191	0.245521	0.854901	55	1	Brain_Hippocampus
GOBP_RESPONSE_TO_PEPTIDE	0.0183354	0.779957	0.152676	0.433561	1.50606	54	1	Brain_Hippocampus
GOBP_RESPONSE_TO_PEPTIDE_HORMONE	0.0747683	0.818224	0.074388	0.399076	1.33994	45	1	Brain_Hippocampus
GOBP_RESPONSE_TO_PURINE_CONTAINING_COMPOUND	0.613441	0.928703	0.0210141	-0.330539	-0.891693	18	1	Brain_Hippocampus
GOBP_RESPONSE_TO_RADIATION	0.234944	0.87038	0.0386218	-0.304492	-1.12373	79	1	Brain_Hippocampus
GOBP_RESPONSE_TO_REACTIVE_OXYGEN_SPECIES	0.0465793	0.805684	0.0954174	0.477572	1.46379	30	1	Brain_Hippocampus
GOBP_RESPONSE_TO_RETINOIC_ACID	0.178915	0.840976	0.0450678	-0.480078	-1.25743	16	1	Brain_Hippocampus
GOBP_RESPONSE_TO_STARVATION	0.821083	0.964784	0.0168001	-0.253518	-0.777478	31	1	Brain_Hippocampus
GOBP_RESPONSE_TO_STEROID_HORMONE	0.440811	0.902227	0.0277357	0.325106	1.00511	31	1	Brain_Hippocampus
GOBP_RESPONSE_TO_TEMPERATURE_STIMULUS	0.957229	0.987234	0.0156709	0.212659	0.625051	25	1	Brain_Hippocampus
GOBP_RESPONSE_TO_TOPOLOGICALLY_INCORRECT_PROTEIN	0.602115	0.926855	0.0213715	-0.313739	-0.905417	24	1	Brain_Hippocampus
GOBP_RESPONSE_TO_TOXIC_SUBSTANCE	0.916855	0.97815	0.0160973	0.21486	0.730035	48	1	Brain_Hippocampus
GOBP_RESPONSE_TO_TRANSFORMING_GROWTH_FACTOR_BETA	0.578089	0.925877	0.0219724	-0.304841	-0.922334	29	1	Brain_Hippocampus
GOBP_RESPONSE_TO_TUMOR_NECROSIS_FACTOR	0.420066	0.898724	0.0285115	0.317884	1.01701	36	1	Brain_Hippocampus
GOBP_RESPONSE_TO_UV	0.711921	0.941245	0.020112	0.289776	0.834199	23	1	Brain_Hippocampus
GOBP_RESPONSE_TO_VIRUS	0.0533581	0.818224	0.088564	0.394164	1.3692	54	1	Brain_Hippocampus
GOBP_RESPONSE_TO_VITAMIN	0.266386	0.874714	0.0359138	-0.449676	-1.15955	15	1	Brain_Hippocampus
GOBP_RESPONSE_TO_WOUNDING	0.329156	0.883943	0.033361	0.286363	1.06355	79	1	Brain_Hippocampus
GOBP_RESPONSE_TO_XENOBIOTIC_STIMULUS	0.903126	0.977195	0.0164006	0.212176	0.775224	71	1	Brain_Hippocampus
GOBP_RETINA_DEVELOPMENT_IN_CAMERA_TYPE_EYE	0.101562	0.822607	0.0608321	-0.47888	-1.35305	22	1	Brain_Hippocampus
GOBP_RETINA_HOMEOSTASIS	0.192389	0.848938	0.0431492	-0.426399	-1.21837	23	1	Brain_Hippocampus
GOBP_RETROGRADE_TRANSPORT_ENDOSOME_TO_GOLGI	0.541834	0.921561	0.0229667	-0.349672	-0.943308	18	1	Brain_Hippocampus
GOBP_RHO_PROTEIN_SIGNAL_TRANSDUCTION	0.0677324	0.818224	0.0791568	0.49732	1.41742	22	1	Brain_Hippocampus
GOBP_RHYTHMIC_PROCESS	0.181106	0.840976	0.0465167	0.38095	1.21113	35	1	Brain_Hippocampus
GOBP_RIBONUCLEOPROTEIN_COMPLEX_BIOGENESIS	0.481781	0.909406	0.0249984	-0.26225	-0.986163	89	1	Brain_Hippocampus
GOBP_RIBONUCLEOPROTEIN_COMPLEX_SUBUNIT_ORGANIZATION	0.488354	0.911104	0.0248856	-0.303413	-0.982811	40	1	Brain_Hippocampus
GOBP_RIBONUCLEOSIDE_DIPHOSPHATE_METABOLIC_PROCESS	0.744012	0.947742	0.0193558	0.292747	0.807008	19	1	Brain_Hippocampus
GOBP_RIBOSE_PHOSPHATE_BIOSYNTHETIC_PROCESS	0.0909798	0.818409	0.065146	-0.404919	-1.32517	42	1	Brain_Hippocampus
GOBP_RIBOSOMAL_SMALL_SUBUNIT_BIOGENESIS	0.654739	0.935018	0.0213815	0.318172	0.86521	18	1	Brain_Hippocampus
GOBP_RIBOSOME_BIOGENESIS	0.416445	0.898626	0.0285819	0.283497	1.01632	63	1	Brain_Hippocampus
GOBP_RNA_3_END_PROCESSING	0.303324	0.879474	0.0351534	0.390579	1.1132	22	1	Brain_Hippocampus
GOBP_RNA_CATABOLIC_PROCESS	0.0519159	0.818224	0.0898203	0.395709	1.37457	54	1	Brain_Hippocampus
GOBP_RNA_DESTABILIZATION	0.890259	0.976859	0.016752	0.262532	0.679586	15	1	Brain_Hippocampus
GOBP_RNA_EXPORT_FROM_NUCLEUS	0.824933	0.965596	0.016653	-0.282147	-0.739004	16	1	Brain_Hippocampus
GOBP_RNA_LOCALIZATION	0.561872	0.923883	0.0234987	0.286034	0.933992	39	1	Brain_Hippocampus
GOBP_RNA_METHYLATION	0.353814	0.88479	0.0301859	-0.38319	-1.07301	21	1	Brain_Hippocampus
GOBP_RNA_MODIFICATION	0.174301	0.839577	0.045945	-0.373864	-1.21101	40	1	Brain_Hippocampus
GOBP_RNA_PHOSPHODIESTER_BOND_HYDROLYSIS	0.226482	0.866779	0.0414509	0.410495	1.18172	23	1	Brain_Hippocampus
GOBP_RNA_PROCESSING	0.50947	0.914688	0.0255297	0.23595	0.979297	165	1	Brain_Hippocampus
GOBP_RNA_SPLICING	0.936245	0.983211	0.0158776	0.205459	0.750681	71	1	Brain_Hippocampus
GOBP_RNA_SPLICING_VIA_TRANSESTERIFICATION_REACTIONS	0.718103	0.942954	0.0187914	-0.254017	-0.863426	50	1	Brain_Hippocampus
GOBP_RNA_TEMPLATED_DNA_BIOSYNTHETIC_PROCESS	0.404038	0.897299	0.0294018	0.396266	1.04333	16	1	Brain_Hippocampus
GOBP_ROOF_OF_MOUTH_DEVELOPMENT	0.080462	0.818224	0.0691172	-0.57649	-1.43078	13	1	Brain_Hippocampus
GOBP_RRNA_METABOLIC_PROCESS	0.591677	0.926855	0.0227313	0.266731	0.926539	54	1	Brain_Hippocampus
GOBP_SECONDARY_ALCOHOL_METABOLIC_PROCESS	0.558643	0.923221	0.0224948	-0.35965	-0.927409	15	1	Brain_Hippocampus
GOBP_SECONDARY_METABOLIC_PROCESS	0.870381	0.974448	0.0158041	-0.262868	-0.709137	18	1	Brain_Hippocampus
GOBP_SECOND_MESSENGER_MEDIATED_SIGNALING	0.948333	0.984864	0.0156111	0.207442	0.687941	42	1	Brain_Hippocampus
GOBP_SECRETION	0.300798	0.879474	0.0352822	0.267223	1.07091	127	1	Brain_Hippocampus
GOBP_SEGMENTATION	0.876997	0.9751	0.0157723	-0.275961	-0.684903	13	1	Brain_Hippocampus
GOBP_SENSORY_ORGAN_DEVELOPMENT	0.478736	0.908383	0.0249984	-0.267988	-0.986757	78	1	Brain_Hippocampus
GOBP_SENSORY_ORGAN_MORPHOGENESIS	0.325854	0.883943	0.0332733	0.324392	1.07578	42	1	Brain_Hippocampus
GOBP_SENSORY_PERCEPTION	0.534606	0.918673	0.0232936	-0.255635	-0.962604	90	1	Brain_Hippocampus
GOBP_SENSORY_PERCEPTION_OF_CHEMICAL_STIMULUS	0.19502	0.848938	0.0450144	0.452113	1.22944	18	1	Brain_Hippocampus
GOBP_SENSORY_PERCEPTION_OF_LIGHT_STIMULUS	0.339286	0.884546	0.0313517	-0.330867	-1.07174	40	1	Brain_Hippocampus
GOBP_SENSORY_PERCEPTION_OF_MECHANICAL_STIMULUS	0.45244	0.903403	0.0259327	-0.336822	-1.00021	27	1	Brain_Hippocampus
GOBP_SENSORY_PERCEPTION_OF_PAIN	0.0116497	0.72577	0.193114	0.679733	1.69753	13	1	Brain_Hippocampus
GOBP_SENSORY_SYSTEM_DEVELOPMENT	0.154234	0.832532	0.0490745	-0.352477	-1.2184	55	1	Brain_Hippocampus
GOBP_SEQUESTERING_OF_CALCIUM_ION	0.687968	0.938511	0.0205361	0.318476	0.838517	16	1	Brain_Hippocampus
GOBP_SEXUAL_REPRODUCTION	0.439581	0.902227	0.0279948	0.254344	1.00639	116	1	Brain_Hippocampus
GOBP_SEX_DIFFERENTIATION	0.63051	0.93014	0.0206059	-0.297306	-0.891983	28	1	Brain_Hippocampus
GOBP_SIGNAL_RELEASE	0.478	0.908383	0.0262971	0.282626	0.984103	55	1	Brain_Hippocampus
GOBP_SIGNAL_TRANSDUCTION_BY_P53_CLASS_MEDIATOR	0.72126	0.943328	0.0198503	0.284846	0.837226	25	1	Brain_Hippocampus
GOBP_SIGNAL_TRANSDUCTION_IN_RESPONSE_TO_DNA_DAMAGE	0.37555	0.893007	0.0308607	0.352405	1.05223	27	1	Brain_Hippocampus
GOBP_SINGLE_FERTILIZATION	0.460485	0.904662	0.0272885	0.353464	0.995727	21	1	Brain_Hippocampus
GOBP_SISTER_CHROMATID_SEGREGATION	0.697674	0.940065	0.0201479	0.257219	0.873957	48	1	Brain_Hippocampus
GOBP_SKELETAL_MUSCLE_ORGAN_DEVELOPMENT	0.47925	0.908383	0.0249518	-0.345153	-0.986223	23	1	Brain_Hippocampus
GOBP_SKELETAL_SYSTEM_DEVELOPMENT	0.404371	0.897299	0.0280625	-0.283388	-1.02514	71	1	Brain_Hippocampus
GOBP_SKELETAL_SYSTEM_MORPHOGENESIS	0.593066	0.926855	0.0227202	0.293153	0.915409	32	1	Brain_Hippocampus
GOBP_SKIN_DEVELOPMENT	0.521664	0.917805	0.0236713	-0.315278	-0.959743	30	1	Brain_Hippocampus
GOBP_SMALL_GTPASE_MEDIATED_SIGNAL_TRANSDUCTION	0.219407	0.857224	0.0417987	0.315959	1.14434	67	1	Brain_Hippocampus
GOBP_SMALL_MOLECULE_BIOSYNTHETIC_PROCESS	0.491493	0.912173	0.0247149	-0.257405	-0.984609	100	1	Brain_Hippocampus
GOBP_SMALL_MOLECULE_CATABOLIC_PROCESS	0.293727	0.878264	0.0355579	0.281058	1.0801	95	1	Brain_Hippocampus
GOBP_SMALL_MOLECULE_METABOLIC_PROCESS	0.352322	0.884557	0.0300471	-0.230084	-1.03036	362	1	Brain_Hippocampus
GOBP_SMOOTHENED_SIGNALING_PATHWAY	0.529163	0.918122	0.0233811	-0.315058	-0.953243	29	1	Brain_Hippocampus
GOBP_SMOOTH_MUSCLE_CELL_PROLIFERATION	0.0422683	0.805684	0.100604	0.558936	1.51992	18	1	Brain_Hippocampus
GOBP_SMOOTH_MUSCLE_CONTRACTION	0.41814	0.898724	0.0287687	0.413185	1.03187	13	1	Brain_Hippocampus
GOBP_SODIUM_ION_TRANSMEMBRANE_TRANSPORT	0.315407	0.882754	0.0324842	-0.373185	-1.09929	26	1	Brain_Hippocampus
GOBP_SODIUM_ION_TRANSPORT	0.19383	0.848938	0.0433171	-0.38119	-1.19893	35	1	Brain_Hippocampus
GOBP_SOMATIC_DIVERSIFICATION_OF_IMMUNE_RECEPTORS	0.375168	0.892959	0.0293268	-0.429969	-1.06713	13	1	Brain_Hippocampus
GOBP_SPECIFICATION_OF_SYMMETRY	0.354611	0.884827	0.030176	-0.380816	-1.07598	22	1	Brain_Hippocampus
GOBP_SPERMATID_DIFFERENTIATION	0.579139	0.925883	0.0219047	-0.310856	-0.923096	27	1	Brain_Hippocampus
GOBP_SPERM_MOTILITY	0.176213	0.840939	0.0474718	0.452601	1.24767	19	1	Brain_Hippocampus
GOBP_SPHINGOLIPID_METABOLIC_PROCESS	0.0209512	0.779957	0.14391	0.55537	1.59878	23	1	Brain_Hippocampus
GOBP_SPINDLE_ASSEMBLY	0.625694	0.93014	0.0207091	-0.32766	-0.883926	18	1	Brain_Hippocampus
GOBP_SPINDLE_ORGANIZATION	0.983716	0.994353	0.0152852	0.189596	0.575559	29	1	Brain_Hippocampus
GOBP_STEM_CELL_DIFFERENTIATION	0.468497	0.90569	0.0267563	0.3214	0.985109	30	1	Brain_Hippocampus
GOBP_STEM_CELL_PROLIFERATION	0.0114987	0.72577	0.186473	-0.648768	-1.67294	15	1	Brain_Hippocampus
GOBP_STEROID_BIOSYNTHETIC_PROCESS	0.409676	0.897299	0.0277027	-0.354502	-1.03327	25	1	Brain_Hippocampus
GOBP_STEROID_METABOLIC_PROCESS	0.0931182	0.818409	0.0643557	-0.403829	-1.32161	42	1	Brain_Hippocampus
GOBP_STEROL_HOMEOSTASIS	0.701087	0.940603	0.0203108	0.322606	0.835093	15	1	Brain_Hippocampus
GOBP_STEROL_METABOLIC_PROCESS	0.239518	0.870421	0.0381615	-0.438372	-1.18259	18	1	Brain_Hippocampus
GOBP_STEROL_TRANSPORT	0.772474	0.954009	0.0176237	-0.312208	-0.774864	13	1	Brain_Hippocampus
GOBP_STRESS_ACTIVATED_PROTEIN_KINASE_SIGNALING_CASCADE	0.890522	0.976859	0.0166022	0.23482	0.72598	31	1	Brain_Hippocampus
GOBP_STRESS_FIBER_ASSEMBLY	0.499058	0.914363	0.0257827	0.356997	0.970787	18	1	Brain_Hippocampus
GOBP_STRIATED_MUSCLE_CELL_DIFFERENTIATION	0.405609	0.897299	0.0280117	-0.336288	-1.03132	31	1	Brain_Hippocampus
GOBP_STRIATED_MUSCLE_CONTRACTION	0.0121364	0.72577	0.189707	0.618187	1.68104	18	1	Brain_Hippocampus
GOBP_STRIATED_MUSCLE_TISSUE_DEVELOPMENT	0.370749	0.889952	0.0310401	0.359068	1.05538	25	1	Brain_Hippocampus
GOBP_SUBSTRATE_ADHESION_DEPENDENT_CELL_SPREADING	0.154658	0.832532	0.0507941	0.477759	1.28198	17	1	Brain_Hippocampus
GOBP_SULFUR_AMINO_ACID_METABOLIC_PROCESS	0.238731	0.870421	0.0401503	0.470258	1.19573	14	1	Brain_Hippocampus
GOBP_SULFUR_COMPOUND_BIOSYNTHETIC_PROCESS	0.207781	0.852575	0.043197	0.384886	1.18993	31	1	Brain_Hippocampus
GOBP_SULFUR_COMPOUND_METABOLIC_PROCESS	0.415507	0.898487	0.0275795	-0.281009	-1.0183	72	1	Brain_Hippocampus
GOBP_SUPEROXIDE_METABOLIC_PROCESS	0.0216351	0.779957	0.141073	0.651658	1.62741	13	1	Brain_Hippocampus
GOBP_SUPRAMOLECULAR_FIBER_ORGANIZATION	0.830964	0.967704	0.0165245	-0.214928	-0.842002	117	1	Brain_Hippocampus
GOBP_SYNAPSE_ASSEMBLY	0.228267	0.86904	0.0390778	-0.423099	-1.18477	21	1	Brain_Hippocampus
GOBP_SYNAPSE_ORGANIZATION	0.40274	0.897299	0.0283456	-0.295137	-1.02615	58	1	Brain_Hippocampus
GOBP_SYNAPTIC_SIGNALING	0.399087	0.897299	0.0295626	0.27119	1.02388	86	1	Brain_Hippocampus
GOBP_TAXIS	0.185002	0.842364	0.045945	0.32225	1.17305	69	1	Brain_Hippocampus
GOBP_TELENCEPHALON_DEVELOPMENT	0.685177	0.938511	0.0206433	0.284321	0.863117	29	1	Brain_Hippocampus
GOBP_TELOMERE_MAINTENANCE	0.388362	0.896405	0.0299684	0.333161	1.04034	32	1	Brain_Hippocampus
GOBP_TELOMERE_MAINTENANCE_VIA_TELOMERE_LENGTHENING	0.404038	0.897299	0.0294018	0.396266	1.04333	16	1	Brain_Hippocampus
GOBP_TELOMERE_ORGANIZATION	0.388362	0.896405	0.0299684	0.333161	1.04034	32	1	Brain_Hippocampus
GOBP_TEMPERATURE_HOMEOSTASIS	0.154615	0.832532	0.0488083	-0.437848	-1.26358	24	1	Brain_Hippocampus
GOBP_TERPENOID_METABOLIC_PROCESS	0.0257791	0.779957	0.124027	-0.605557	-1.58608	16	1	Brain_Hippocampus
GOBP_TETRAPYRROLE_METABOLIC_PROCESS	0.712711	0.941389	0.0199871	0.327741	0.818482	13	1	Brain_Hippocampus
GOBP_THIOESTER_METABOLIC_PROCESS	0.0557585	0.818224	0.0835548	-0.53437	-1.45624	19	1	Brain_Hippocampus
GOBP_TISSUE_DEVELOPMENT	0.537405	0.920684	0.0247084	0.223736	0.972707	240	1	Brain_Hippocampus
GOBP_TISSUE_HOMEOSTASIS	0.058675	0.818224	0.0818245	-0.416379	-1.38457	45	1	Brain_Hippocampus
GOBP_TISSUE_MIGRATION	0.0515824	0.818224	0.090004	0.441831	1.42422	37	1	Brain_Hippocampus
GOBP_TISSUE_MORPHOGENESIS	0.578573	0.925883	0.0219985	-0.25668	-0.942339	77	1	Brain_Hippocampus
GOBP_TISSUE_REMODELING	0.175575	0.840939	0.0452559	-0.444512	-1.24473	21	1	Brain_Hippocampus
GOBP_TOLL_LIKE_RECEPTOR_SIGNALING_PATHWAY	0.314286	0.882754	0.0341094	0.415733	1.11555	17	1	Brain_Hippocampus
GOBP_TOR_SIGNALING	0.0720233	0.818224	0.0762633	0.543733	1.4316	16	1	Brain_Hippocampus
GOBP_TRANSCRIPTION_ELONGATION_BY_RNA_POLYMERASE_II_PROMOTER	0.96921	0.990965	0.0142338	-0.212073	-0.585609	20	1	Brain_Hippocampus
GOBP_TRANSCRIPTION_INITIATION_AT_RNA_POLYMERASE_II_PROMOTER	0.770058	0.954009	0.0176274	-0.307724	-0.778966	14	1	Brain_Hippocampus
GOBP_TRANSFORMING_GROWTH_FACTOR_BETA_RECEPTOR_SIGNALING_PATHWAY	0.419496	0.898724	0.0287329	0.371631	1.02447	19	1	Brain_Hippocampus
GOBP_TRANSITION_METAL_ION_HOMEOSTASIS	0.111879	0.825453	0.0607719	0.480529	1.33892	20	1	Brain_Hippocampus
GOBP_TRANSITION_METAL_ION_TRANSPORT	0.985563	0.994366	0.0140865	-0.197292	-0.489656	13	1	Brain_Hippocampus
GOBP_TRANSLATIONAL_INITIATION	0.511115	0.914878	0.0239256	-0.372855	-0.961461	15	1	Brain_Hippocampus
GOBP_TRANSMEMBRANE_RECEPTOR_PROTEIN_SERINE_THREONINE_KINASE_SIGNALING_PATHWAY	0.259381	0.874044	0.0380399	0.345239	1.1328	40	1	Brain_Hippocampus
GOBP_TRANSMEMBRANE_RECEPTOR_PROTEIN_TYROSINE_KINASE_SIGNALING_PATHWAY	0.0258441	0.779957	0.129015	0.376319	1.41405	84	1	Brain_Hippocampus
GOBP_TRANSMEMBRANE_TRANSPORT	0.66308	0.935018	0.021312	0.215811	0.93524	233	1	Brain_Hippocampus
GOBP_TRANSPORT_ALONG_MICROTUBULE	0.141001	0.829714	0.0537294	0.444404	1.27934	23	1	Brain_Hippocampus
GOBP_TRIGLYCERIDE_METABOLIC_PROCESS	0.899866	0.977195	0.015322	-0.251938	-0.679651	18	1	Brain_Hippocampus
GOBP_TRNA_METABOLIC_PROCESS	0.570072	0.925562	0.0233577	0.281929	0.94147	44	1	Brain_Hippocampus
GOBP_TRNA_MODIFICATION	0.463763	0.905345	0.025412	-0.354047	-0.991408	21	1	Brain_Hippocampus
GOBP_TRNA_PROCESSING	0.482255	0.909406	0.0263267	0.323211	0.981176	29	1	Brain_Hippocampus
GOBP_TUBE_DEVELOPMENT	0.141771	0.829714	0.0508309	-0.291687	-1.17307	139	1	Brain_Hippocampus
GOBP_TUBE_FORMATION	0.278426	0.876322	0.0367315	0.387642	1.1294	24	1	Brain_Hippocampus
GOBP_TUBE_MORPHOGENESIS	0.0972838	0.818409	0.0625898	-0.317716	-1.23324	111	1	Brain_Hippocampus
GOBP_TUMOR_NECROSIS_FACTOR_MEDIATED_SIGNALING_PATHWAY	0.973553	0.992257	0.0141997	-0.215738	-0.556311	15	1	Brain_Hippocampus
GOBP_TUMOR_NECROSIS_FACTOR_SUPERFAMILY_CYTOKINE_PRODUCTION	0.0719064	0.818224	0.0764929	0.464211	1.39695	28	1	Brain_Hippocampus
GOBP_TYPE_I_INTERFERON_PRODUCTION	0.15103	0.832532	0.0515824	0.522434	1.3047	13	1	Brain_Hippocampus
GOBP_TYROSINE_PHOSPHORYLATION_OF_STAT_PROTEIN	0.160058	0.832532	0.0500729	0.504909	1.28384	14	1	Brain_Hippocampus
GOBP_T_CELL_ACTIVATION	0.587413	0.926359	0.0219151	-0.260894	-0.932124	67	1	Brain_Hippocampus
GOBP_T_CELL_DIFFERENTIATION	0.900287	0.977195	0.0153097	-0.238956	-0.709588	27	1	Brain_Hippocampus
GOBP_T_CELL_MEDIATED_IMMUNITY	0.439663	0.902227	0.0264085	-0.364898	-1.00761	20	1	Brain_Hippocampus
GOBP_T_CELL_PROLIFERATION	0.859038	0.973361	0.0160583	-0.256564	-0.740418	24	1	Brain_Hippocampus
GOBP_T_CELL_RECEPTOR_SIGNALING_PATHWAY	0.182672	0.840997	0.0466041	0.401227	1.21801	29	1	Brain_Hippocampus
GOBP_UBIQUITIN_DEPENDENT_ERAD_PATHWAY	0.00606822	0.685439	0.269842	0.655074	1.78135	18	1	Brain_Hippocampus
GOBP_UNSATURATED_FATTY_ACID_METABOLIC_PROCESS	0.658814	0.935018	0.0213665	0.30338	0.864671	22	1	Brain_Hippocampus
GOBP_UROGENITAL_SYSTEM_DEVELOPMENT	0.193555	0.848938	0.0447238	0.351284	1.18532	46	1	Brain_Hippocampus
GOBP_VACUOLAR_LOCALIZATION	0.424875	0.898724	0.0285378	0.403924	1.02706	14	1	Brain_Hippocampus
GOBP_VACUOLAR_TRANSPORT	0.880031	0.97582	0.0157278	-0.241371	-0.734763	30	1	Brain_Hippocampus
GOBP_VACUOLE_ORGANIZATION	0.566728	0.92482	0.0233928	0.295911	0.931076	33	1	Brain_Hippocampus
GOBP_VASCULAR_PROCESS_IN_CIRCULATORY_SYSTEM	0.179979	0.840976	0.0466919	0.359426	1.20026	44	1	Brain_Hippocampus
GOBP_VASCULAR_TRANSPORT	0.760643	0.951763	0.0190518	0.307673	0.782325	14	1	Brain_Hippocampus
GOBP_VASCULATURE_DEVELOPMENT	0.39161	0.896405	0.0298414	0.266367	1.02901	98	1	Brain_Hippocampus
GOBP_VASCULOGENESIS	0.682342	0.938511	0.0194276	-0.330859	-0.83753	14	1	Brain_Hippocampus
GOBP_VASOCONSTRICTION	0.167048	0.834319	0.0488414	0.513294	1.28187	13	1	Brain_Hippocampus
GOBP_VESICLE_BUDDING_FROM_MEMBRANE	0.299326	0.879474	0.0336274	-0.4583	-1.13745	13	1	Brain_Hippocampus
GOBP_VESICLE_DOCKING	0.953802	0.986187	0.0145592	-0.234721	-0.58255	13	1	Brain_Hippocampus
GOBP_VESICLE_LOCALIZATION	0.314174	0.882754	0.034017	0.341845	1.09367	36	1	Brain_Hippocampus
GOBP_VESICLE_MEDIATED_TRANSPORT	0.0271865	0.779957	0.126448	0.28533	1.25901	274	1	Brain_Hippocampus
GOBP_VESICLE_MEDIATED_TRANSPORT_IN_SYNAPSE	0.194855	0.848938	0.0429359	-0.41649	-1.21395	25	1	Brain_Hippocampus
GOBP_VESICLE_MEDIATED_TRANSPORT_TO_THE_PLASMA_MEMBRANE	0.120158	0.825453	0.0583286	0.45068	1.31306	24	1	Brain_Hippocampus
GOBP_VESICLE_ORGANIZATION	0.546442	0.921561	0.0239379	0.264531	0.948329	63	1	Brain_Hippocampus
GOBP_VESICLE_TARGETING	0.25409	0.874036	0.0370036	-0.476599	-1.18286	13	1	Brain_Hippocampus
GOBP_VIRAL_GENE_EXPRESSION	0.564196	0.924143	0.022408	-0.371028	-0.920847	13	1	Brain_Hippocampus
GOBP_VIRAL_GENOME_REPLICATION	0.14184	0.829714	0.0535588	0.443788	1.27756	23	1	Brain_Hippocampus
GOBP_VIRAL_LIFE_CYCLE	0.661786	0.935018	0.02099	0.259963	0.893021	51	1	Brain_Hippocampus
GOBP_VIRAL_PROCESS	0.80891	0.960343	0.0171663	-0.23308	-0.820565	62	1	Brain_Hippocampus
GOBP_VITAMIN_METABOLIC_PROCESS	0.0868282	0.818409	0.069641	0.490192	1.3809	21	1	Brain_Hippocampus
GOBP_WATER_SOLUBLE_VITAMIN_METABOLIC_PROCESS	0.430718	0.899159	0.0282937	0.401868	1.02184	14	1	Brain_Hippocampus
GOBP_WOUND_HEALING	0.487691	0.910985	0.0250184	-0.279457	-0.983838	62	1	Brain_Hippocampus
GOBP_XENOBIOTIC_METABOLIC_PROCESS	0.401606	0.897299	0.0279864	-0.363641	-1.03905	23	1	Brain_Hippocampus
GOBP_ZYMOGEN_ACTIVATION	0.753359	0.950394	0.0179507	-0.312009	-0.789814	14	1	Brain_Hippocampus
GOCC_9PLUS0_NON_MOTILE_CILIUM	0.172147	0.839234	0.0461715	-0.402673	-1.2349	31	1	Brain_Hippocampus
GOCC_9PLUS2_MOTILE_CILIUM	0.581424	0.925919	0.0231837	0.31517	0.918252	24	1	Brain_Hippocampus
GOCC_ACROSOMAL_VESICLE	0.587052	0.926211	0.0231262	0.327166	0.9116	20	1	Brain_Hippocampus
GOCC_ACTIN_BASED_CELL_PROJECTION	0.252773	0.874036	0.0373467	-0.36882	-1.14575	33	1	Brain_Hippocampus
GOCC_ACTIN_CYTOSKELETON	0.301594	0.879474	0.0349413	0.295604	1.08004	71	1	Brain_Hippocampus
GOCC_ACTIN_FILAMENT	0.152902	0.832532	0.0512406	0.521081	1.30132	13	1	Brain_Hippocampus
GOCC_ADHERENS_JUNCTION	0.16179	0.832532	0.0474718	-0.43919	-1.25492	23	1	Brain_Hippocampus
GOCC_ANCHORED_COMPONENT_OF_MEMBRANE	0.175968	0.840939	0.0475025	0.422218	1.23014	24	1	Brain_Hippocampus
GOCC_ANCHORING_JUNCTION	0.747467	0.949048	0.0180072	-0.213315	-0.899843	205	1	Brain_Hippocampus
GOCC_APICAL_JUNCTION_COMPLEX	0.886506	0.976409	0.0167589	0.245984	0.716676	24	1	Brain_Hippocampus
GOCC_APICAL_PART_OF_CELL	0.360297	0.887385	0.0303464	-0.298439	-1.05066	62	1	Brain_Hippocampus
GOCC_APICAL_PLASMA_MEMBRANE	0.212369	0.854073	0.041216	-0.337944	-1.15989	53	1	Brain_Hippocampus
GOCC_AUTOPHAGOSOME	0.376603	0.893183	0.0291597	-0.393251	-1.06087	18	1	Brain_Hippocampus
GOCC_AXON	0.844745	0.971126	0.0174561	0.217431	0.815188	83	1	Brain_Hippocampus
GOCC_AZUROPHIL_GRANULE	0.505041	0.914688	0.0239993	-0.345358	-0.967076	21	1	Brain_Hippocampus
GOCC_BASAL_PART_OF_CELL	0.322311	0.883652	0.0323784	-0.328737	-1.0823	43	1	Brain_Hippocampus
GOCC_BASEMENT_MEMBRANE	0.966506	0.990364	0.0143683	-0.222783	-0.552921	13	1	Brain_Hippocampus
GOCC_BASOLATERAL_PLASMA_MEMBRANE	0.548118	0.921561	0.022995	-0.299811	-0.942978	35	1	Brain_Hippocampus
GOCC_BLOOD_MICROPARTICLE	0.120623	0.825453	0.055804	-0.512383	-1.34204	16	1	Brain_Hippocampus
GOCC_BRUSH_BORDER	0.737267	0.946263	0.0194022	0.300081	0.805217	17	1	Brain_Hippocampus
GOCC_CATALYTIC_COMPLEX	0.6987	0.940065	0.0187954	-0.213245	-0.924796	261	1	Brain_Hippocampus
GOCC_CATALYTIC_STEP_2_SPLICEOSOME	0.633815	0.93014	0.0218891	0.323113	0.878646	18	1	Brain_Hippocampus
GOCC_CATION_CHANNEL_COMPLEX	0.339828	0.884546	0.0327945	0.375605	1.08128	23	1	Brain_Hippocampus
GOCC_CAVEOLA	0.263147	0.874714	0.0379881	0.460458	1.17082	14	1	Brain_Hippocampus
GOCC_CELL_BODY	0.680569	0.938511	0.0194871	-0.24232	-0.898534	82	1	Brain_Hippocampus
GOCC_CELL_CELL_JUNCTION	0.270202	0.874714	0.0358988	-0.310157	-1.10813	67	1	Brain_Hippocampus
GOCC_CELL_CORTEX	0.885034	0.976324	0.0165751	0.223766	0.757868	47	1	Brain_Hippocampus
GOCC_CELL_DIVISION_SITE	0.520491	0.917805	0.0249784	0.380752	0.950868	13	1	Brain_Hippocampus
GOCC_CELL_LEADING_EDGE	0.249691	0.873338	0.0388572	0.306243	1.11478	69	1	Brain_Hippocampus
GOCC_CELL_PROJECTION_MEMBRANE	0.945306	0.984497	0.0155328	0.203955	0.725343	60	1	Brain_Hippocampus
GOCC_CELL_SUBSTRATE_JUNCTION	0.607696	0.92836	0.0225439	0.249631	0.92544	78	1	Brain_Hippocampus
GOCC_CELL_SURFACE	0.777568	0.954009	0.0188196	0.215748	0.875063	138	1	Brain_Hippocampus
GOCC_CENTRIOLAR_SATELLITE	0.304231	0.879474	0.0332858	-0.385133	-1.11145	24	1	Brain_Hippocampus
GOCC_CENTRIOLE	0.870132	0.974448	0.0160518	-0.238601	-0.759152	37	1	Brain_Hippocampus
GOCC_CENTROSOME	0.971303	0.991576	0.0142082	-0.186967	-0.738598	123	1	Brain_Hippocampus
GOCC_CHROMATIN	0.85517	0.972973	0.0173587	0.209531	0.835442	122	1	Brain_Hippocampus
GOCC_CHROMOSOMAL_REGION	0.995062	0.998104	0.01491	0.171084	0.621013	68	1	Brain_Hippocampus
GOCC_CHROMOSOME	0.109022	0.825453	0.0618825	0.269667	1.16318	226	1	Brain_Hippocampus
GOCC_CHROMOSOME_CENTROMERIC_REGION	0.90902	0.97815	0.0153961	-0.222196	-0.727178	42	1	Brain_Hippocampus
GOCC_CHROMOSOME_TELOMERIC_REGION	0.957787	0.987397	0.0156142	0.21021	0.644304	30	1	Brain_Hippocampus
GOCC_CILIARY_BASAL_BODY	0.1433	0.830825	0.0510533	-0.400509	-1.25284	34	1	Brain_Hippocampus
GOCC_CILIARY_MEMBRANE	0.656136	0.935018	0.0199827	-0.320489	-0.864583	18	1	Brain_Hippocampus
GOCC_CILIARY_PLASM	0.889808	0.976859	0.0155484	-0.247663	-0.714729	24	1	Brain_Hippocampus
GOCC_CILIARY_TRANSITION_ZONE	0.353468	0.88479	0.0319176	0.390243	1.07577	19	1	Brain_Hippocampus
GOCC_CILIUM	0.202476	0.851014	0.0441571	0.279164	1.12748	134	1	Brain_Hippocampus
GOCC_CLATHRIN_COATED_ENDOCYTIC_VESICLE	0.278842	0.876322	0.0349694	-0.445024	-1.14756	15	1	Brain_Hippocampus
GOCC_CLATHRIN_COATED_ENDOCYTIC_VESICLE_MEMBRANE	0.264299	0.874714	0.0361102	-0.462034	-1.16958	14	1	Brain_Hippocampus
GOCC_CLATHRIN_COATED_VESICLE	0.0612878	0.818224	0.0799307	-0.455004	-1.40451	32	1	Brain_Hippocampus
GOCC_CLATHRIN_COATED_VESICLE_MEMBRANE	0.583573	0.926189	0.021791	-0.338368	-0.912813	18	1	Brain_Hippocampus
GOCC_CLUSTER_OF_ACTIN_BASED_CELL_PROJECTIONS	0.535117	0.919162	0.0245981	0.313981	0.944862	28	1	Brain_Hippocampus
GOCC_COATED_VESICLE	0.336639	0.884546	0.0315377	-0.309906	-1.06366	53	1	Brain_Hippocampus
GOCC_COATED_VESICLE_MEMBRANE	0.626649	0.93014	0.0208845	-0.29097	-0.898166	32	1	Brain_Hippocampus
GOCC_COLLAGEN_CONTAINING_EXTRACELLULAR_MATRIX	0.0244141	0.779957	0.12849	-0.409998	-1.45139	64	1	Brain_Hippocampus
GOCC_COLLAGEN_TRIMER	0.20154	0.850334	0.042199	-0.499637	-1.24004	13	1	Brain_Hippocampus
GOCC_CONDENSED_CHROMOSOME	0.34855	0.884546	0.0319403	0.301821	1.05637	56	1	Brain_Hippocampus
GOCC_CONDENSED_CHROMOSOME_CENTROMERIC_REGION	0.861557	0.973852	0.0170185	0.238703	0.763687	36	1	Brain_Hippocampus
GOCC_CONDENSED_NUCLEAR_CHROMOSOME	0.0693172	0.818224	0.0777922	0.547675	1.44198	16	1	Brain_Hippocampus
GOCC_CONTRACTILE_FIBER	0.969122	0.990963	0.0154922	0.203784	0.598965	25	1	Brain_Hippocampus
GOCC_COPII_COATED_ER_TO_GOLGI_TRANSPORT_VESICLE	0.284376	0.876322	0.0345261	-0.395857	-1.1311	23	1	Brain_Hippocampus
GOCC_CORTICAL_ACTIN_CYTOSKELETON	0.561872	0.923883	0.0225439	-0.349224	-0.926526	17	1	Brain_Hippocampus
GOCC_CORTICAL_CYTOSKELETON	0.338497	0.884546	0.0311146	-0.39444	-1.08919	20	1	Brain_Hippocampus
GOCC_CULLIN_RING_UBIQUITIN_LIGASE_COMPLEX	0.00535885	0.675333	0.274717	-0.582973	-1.71725	26	1	Brain_Hippocampus
GOCC_CYTOPLASMIC_MICROTUBULE	0.635493	0.93014	0.0204852	-0.338457	-0.87276	15	1	Brain_Hippocampus
GOCC_CYTOPLASMIC_REGION	0.657004	0.935018	0.0202065	-0.272207	-0.886405	41	1	Brain_Hippocampus
GOCC_CYTOPLASMIC_SIDE_OF_MEMBRANE	0.82451	0.965596	0.016776	-0.238057	-0.788798	44	1	Brain_Hippocampus
GOCC_CYTOPLASMIC_SIDE_OF_PLASMA_MEMBRANE	0.905695	0.977638	0.0163142	0.228747	0.714293	32	1	Brain_Hippocampus
GOCC_CYTOSOLIC_RIBOSOME	0.728909	0.9442	0.0197411	0.281196	0.831989	26	1	Brain_Hippocampus
GOCC_CYTOSOLIC_SMALL_RIBOSOMAL_SUBUNIT	0.69701	0.940065	0.0190848	-0.322736	-0.832223	15	1	Brain_Hippocampus
GOCC_DENDRITIC_TREE	0.394231	0.897299	0.0284152	-0.281401	-1.0305	76	1	Brain_Hippocampus
GOCC_DISTAL_AXON	0.305493	0.879474	0.0345534	0.327708	1.09121	43	1	Brain_Hippocampus
GOCC_DNA_PACKAGING_COMPLEX	0.0703141	0.818224	0.0771938	0.583098	1.4562	13	1	Brain_Hippocampus
GOCC_EARLY_ENDOSOME	0.678259	0.937781	0.0207609	0.243109	0.898083	76	1	Brain_Hippocampus
GOCC_EARLY_ENDOSOME_MEMBRANE	0.117757	0.825453	0.0587625	0.420106	1.29882	31	1	Brain_Hippocampus
GOCC_ENDOCYTIC_VESICLE	0.412524	0.898177	0.0279191	-0.293579	-1.02073	58	1	Brain_Hippocampus
GOCC_ENDOCYTIC_VESICLE_MEMBRANE	0.480575	0.909032	0.0251663	-0.310481	-0.982042	36	1	Brain_Hippocampus
GOCC_ENDOPEPTIDASE_COMPLEX	0.0291747	0.779957	0.11632	-0.624584	-1.58106	14	1	Brain_Hippocampus
GOCC_ENDOPLASMIC_RETICULUM_GOLGI_INTERMEDIATE_COMPARTMENT	0.800191	0.958166	0.017022	-0.264923	-0.786698	27	1	Brain_Hippocampus
GOCC_ENDOPLASMIC_RETICULUM_GOLGI_INTERMEDIATE_COMPARTMENT_MEMBRANE	0.915355	0.97815	0.0151115	-0.258196	-0.653593	14	1	Brain_Hippocampus
GOCC_ENDOPLASMIC_RETICULUM_LUMEN	0.660494	0.935018	0.0209851	0.257395	0.890893	53	1	Brain_Hippocampus
GOCC_ENDOPLASMIC_RETICULUM_PROTEIN_CONTAINING_COMPLEX	0.113987	0.825453	0.0600616	0.430276	1.3062	29	1	Brain_Hippocampus
GOCC_ENDOSOME	0.479234	0.908383	0.0249651	-0.23999	-0.991386	172	1	Brain_Hippocampus
GOCC_ENDOSOME_MEMBRANE	0.29171	0.877855	0.0357052	0.282942	1.08115	92	1	Brain_Hippocampus
GOCC_ENVELOPE	0.670688	0.936593	0.0211841	0.214909	0.932928	237	1	Brain_Hippocampus
GOCC_ER_TO_GOLGI_TRANSPORT_VESICLE_MEMBRANE	0.111176	0.825453	0.0584362	-0.509943	-1.35293	17	1	Brain_Hippocampus
GOCC_EXOCYTIC_VESICLE	0.515804	0.917266	0.0239685	-0.291569	-0.966107	44	1	Brain_Hippocampus
GOCC_EXTERNAL_ENCAPSULATING_STRUCTURE	0.0273656	0.779957	0.120421	-0.380824	-1.40724	80	1	Brain_Hippocampus
GOCC_EXTERNAL_SIDE_OF_PLASMA_MEMBRANE	0.804619	0.959872	0.0179056	0.230153	0.821112	61	1	Brain_Hippocampus
GOCC_EXTRINSIC_COMPONENT_OF_CYTOPLASMIC_SIDE_OF_PLASMA_MEMBRANE	0.864114	0.974364	0.01728	0.25567	0.728692	22	1	Brain_Hippocampus
GOCC_EXTRINSIC_COMPONENT_OF_MEMBRANE	0.274207	0.8759	0.036827	0.322974	1.11297	52	1	Brain_Hippocampus
GOCC_EXTRINSIC_COMPONENT_OF_PLASMA_MEMBRANE	0.719302	0.943279	0.0186314	-0.27816	-0.841605	29	1	Brain_Hippocampus
GOCC_FIBRILLAR_CENTER	0.320694	0.882754	0.0320771	-0.38981	-1.10139	22	1	Brain_Hippocampus
GOCC_FICOLIN_1_RICH_GRANULE	0.758479	0.950938	0.0188681	0.25511	0.82734	38	1	Brain_Hippocampus
GOCC_FICOLIN_1_RICH_GRANULE_LUMEN	0.648038	0.934489	0.0201659	-0.297376	-0.883069	27	1	Brain_Hippocampus
GOCC_GLUTAMATERGIC_SYNAPSE	0.576729	0.925877	0.0222042	-0.294157	-0.930412	36	1	Brain_Hippocampus
GOCC_GOLGI_APPARATUS	0.121992	0.826039	0.058275	0.264286	1.15172	246	1	Brain_Hippocampus
GOCC_GOLGI_APPARATUS_SUBCOMPARTMENT	0.22338	0.861452	0.0411949	0.321098	1.14558	61	1	Brain_Hippocampus
GOCC_GOLGI_CISTERNA	0.167288	0.834319	0.0486767	0.471564	1.26536	17	1	Brain_Hippocampus
GOCC_GOLGI_MEMBRANE	0.44224	0.902418	0.0276533	0.259631	1.00299	98	1	Brain_Hippocampus
GOCC_GOLGI_STACK	0.243074	0.871034	0.0397009	0.42659	1.17597	19	1	Brain_Hippocampus
GOCC_INNER_MITOCHONDRIAL_MEMBRANE_PROTEIN_COMPLEX	0.355743	0.885377	0.03202	0.381858	1.07571	21	1	Brain_Hippocampus
GOCC_INTERCELLULAR_BRIDGE	0.39627	0.897299	0.0283196	-0.38278	-1.04314	19	1	Brain_Hippocampus
GOCC_INTERMEDIATE_FILAMENT	0.682445	0.938511	0.0194022	-0.326498	-0.841923	15	1	Brain_Hippocampus
GOCC_INTERMEDIATE_FILAMENT_CYTOSKELETON	0.959839	0.988042	0.014374	-0.215803	-0.616623	23	1	Brain_Hippocampus
GOCC_INTRACELLULAR_PROTEIN_CONTAINING_COMPLEX	0.596852	0.926855	0.0214813	-0.233701	-0.946372	149	1	Brain_Hippocampus
GOCC_INTRINSIC_COMPONENT_OF_ENDOPLASMIC_RETICULUM_MEMBRANE	0.331516	0.884546	0.0318498	-0.337747	-1.0803	38	1	Brain_Hippocampus
GOCC_INTRINSIC_COMPONENT_OF_MITOCHONDRIAL_MEMBRANE	0.588156	0.926712	0.0217346	-0.335237	-0.913573	19	1	Brain_Hippocampus
GOCC_INTRINSIC_COMPONENT_OF_ORGANELLE_MEMBRANE	0.44242	0.902418	0.0265359	-0.277186	-1.00603	73	1	Brain_Hippocampus
GOCC_INTRINSIC_COMPONENT_OF_PLASMA_MEMBRANE	0.142557	0.829714	0.0535164	0.264334	1.13923	224	1	Brain_Hippocampus
GOCC_INTRINSIC_COMPONENT_OF_SYNAPTIC_MEMBRANE	0.872745	0.974559	0.0158009	-0.27453	-0.694941	14	1	Brain_Hippocampus
GOCC_ION_CHANNEL_COMPLEX	0.647035	0.933861	0.0212627	0.272514	0.889845	39	1	Brain_Hippocampus
GOCC_I_BAND	0.763773	0.952539	0.0189903	0.306641	0.779702	14	1	Brain_Hippocampus
GOCC_LAMELLIPODIUM	0.355223	0.884863	0.0315377	0.325812	1.06388	39	1	Brain_Hippocampus
GOCC_LARGE_RIBOSOMAL_SUBUNIT	0.869615	0.974448	0.0158808	-0.253273	-0.730919	24	1	Brain_Hippocampus
GOCC_LATE_ENDOSOME	0.340219	0.884546	0.032496	0.305359	1.06326	55	1	Brain_Hippocampus
GOCC_LATE_ENDOSOME_MEMBRANE	0.500312	0.914377	0.0256345	0.315281	0.966353	30	1	Brain_Hippocampus
GOCC_LEADING_EDGE_MEMBRANE	0.447105	0.90307	0.0275958	0.343987	1.00221	24	1	Brain_Hippocampus
GOCC_LIPID_DROPLET	0.201656	0.850334	0.0439306	0.455237	1.22155	17	1	Brain_Hippocampus
GOCC_LUMENAL_SIDE_OF_ENDOPLASMIC_RETICULUM_MEMBRANE	0.764332	0.952601	0.0177713	-0.300364	-0.786719	16	1	Brain_Hippocampus
GOCC_LUMENAL_SIDE_OF_MEMBRANE	0.764332	0.952601	0.0177713	-0.300364	-0.786719	16	1	Brain_Hippocampus
GOCC_LYSOSOMAL_LUMEN	0.80539	0.959872	0.0170115	-0.303294	-0.75274	13	1	Brain_Hippocampus
GOCC_MEMBRANE_MICRODOMAIN	0.827875	0.965983	0.0167932	-0.238666	-0.795335	46	1	Brain_Hippocampus
GOCC_MEMBRANE_PROTEIN_COMPLEX	0.0392566	0.793776	0.104367	0.302242	1.27482	185	1	Brain_Hippocampus
GOCC_METHYLTRANSFERASE_COMPLEX	0.846572	0.971126	0.0174887	0.278609	0.721203	15	1	Brain_Hippocampus
GOCC_MICROBODY	0.412107	0.898173	0.0277855	-0.326201	-1.02598	35	1	Brain_Hippocampus
GOCC_MICROBODY_LUMEN	0.158816	0.832532	0.0480959	-0.467363	-1.27364	19	1	Brain_Hippocampus
GOCC_MICROBODY_MEMBRANE	0.444273	0.902418	0.0263415	-0.40622	-1.00819	13	1	Brain_Hippocampus
GOCC_MICROTUBULE	0.942248	0.984023	0.015785	0.203974	0.745255	71	1	Brain_Hippocampus
GOCC_MICROTUBULE_ASSOCIATED_COMPLEX	0.0818579	0.818409	0.0713773	0.506049	1.39501	19	1	Brain_Hippocampus
GOCC_MICROTUBULE_CYTOSKELETON	0.904762	0.977409	0.0166973	0.195772	0.849854	237	1	Brain_Hippocampus
GOCC_MICROTUBULE_ORGANIZING_CENTER	0.941595	0.98397	0.015958	0.192361	0.803318	172	1	Brain_Hippocampus
GOCC_MICROVILLUS	0.0243762	0.779957	0.127457	-0.633347	-1.60324	14	1	Brain_Hippocampus
GOCC_MIDBODY	0.968269	0.990752	0.014504	-0.201801	-0.64547	38	1	Brain_Hippocampus
GOCC_MITOCHONDRIAL_ENVELOPE	0.505627	0.914688	0.0240239	-0.240087	-0.982086	159	1	Brain_Hippocampus
GOCC_MITOCHONDRIAL_MATRIX	0.77522	0.954009	0.0188115	0.218651	0.870916	121	1	Brain_Hippocampus
GOCC_MITOCHONDRIAL_PROTEIN_CONTAINING_COMPLEX	0.818126	0.963903	0.017775	0.237864	0.798654	45	1	Brain_Hippocampus
GOCC_MITOCHONDRION	0.750376	0.949796	0.0176899	-0.206203	-0.920954	350	1	Brain_Hippocampus
GOCC_MITOTIC_SPINDLE	0.157492	0.832532	0.0502863	0.402187	1.24342	31	1	Brain_Hippocampus
GOCC_MOTILE_CILIUM	0.440255	0.902227	0.027678	0.313167	1.00192	36	1	Brain_Hippocampus
GOCC_NEURON_PROJECTION	0.270622	0.874927	0.0355579	-0.256449	-1.07633	194	1	Brain_Hippocampus
GOCC_NEURON_PROJECTION_CYTOPLASM	0.394818	0.897299	0.0283543	-0.415169	-1.05095	14	1	Brain_Hippocampus
GOCC_NEURON_PROJECTION_TERMINUS	0.821558	0.964878	0.0166429	-0.279231	-0.75328	18	1	Brain_Hippocampus
GOCC_NEURON_SPINE	0.776057	0.954009	0.0174597	-0.287008	-0.792531	20	1	Brain_Hippocampus
GOCC_NEURON_TO_NEURON_SYNAPSE	0.917729	0.97815	0.0160746	0.218643	0.722064	41	1	Brain_Hippocampus
GOCC_NON_MOTILE_CILIUM	0.307737	0.881093	0.0332733	-0.334354	-1.09424	42	1	Brain_Hippocampus
GOCC_NUCLEAR_BODY	0.128142	0.829714	0.0537294	-0.300752	-1.19368	126	1	Brain_Hippocampus
GOCC_NUCLEAR_CHROMOSOME	0.0748817	0.818224	0.0742818	0.402418	1.33999	43	1	Brain_Hippocampus
GOCC_NUCLEAR_ENVELOPE	0.116681	0.825453	0.0592055	0.327265	1.23305	85	1	Brain_Hippocampus
GOCC_NUCLEAR_MEMBRANE	0.75562	0.950395	0.0189739	0.245298	0.842643	51	1	Brain_Hippocampus
GOCC_NUCLEAR_OUTER_MEMBRANE_ENDOPLASMIC_RETICULUM_MEMBRANE_NETWORK	0.731789	0.944518	0.0196371	0.212486	0.913497	216	1	Brain_Hippocampus
GOCC_NUCLEAR_PERIPHERY	0.990438	0.996307	0.0139212	-0.183145	-0.523307	23	1	Brain_Hippocampus
GOCC_NUCLEAR_PORE	0.973417	0.992246	0.0141713	-0.207157	-0.572035	20	1	Brain_Hippocampus
GOCC_NUCLEAR_PROTEIN_CONTAINING_COMPLEX	0.690225	0.939253	0.0192634	-0.217828	-0.922858	213	1	Brain_Hippocampus
GOCC_NUCLEAR_SPECK	0.358914	0.887313	0.0304071	-0.303025	-1.05146	57	1	Brain_Hippocampus
GOCC_NUCLEOLUS	0.778352	0.954009	0.0174163	-0.214264	-0.881838	168	1	Brain_Hippocampus
GOCC_ORGANELLAR_RIBOSOME	0.601423	0.926855	0.0213864	-0.331531	-0.903475	19	1	Brain_Hippocampus
GOCC_ORGANELLE_ENVELOPE_LUMEN	0.440549	0.902227	0.0263119	-0.358108	-1.01182	22	1	Brain_Hippocampus
GOCC_ORGANELLE_INNER_MEMBRANE	0.539219	0.92138	0.0231894	-0.249371	-0.961749	106	1	Brain_Hippocampus
GOCC_ORGANELLE_SUBCOMPARTMENT	0.249627	0.873338	0.0396048	0.24488	1.073	261	1	Brain_Hippocampus
GOCC_OUTER_MEMBRANE	0.50214	0.91466	0.0244632	-0.298893	-0.973307	41	1	Brain_Hippocampus
GOCC_OXIDOREDUCTASE_COMPLEX	0.258642	0.874044	0.0383193	0.394096	1.1482	24	1	Brain_Hippocampus
GOCC_PEPTIDASE_COMPLEX	0.126688	0.826994	0.0540315	-0.467954	-1.31037	21	1	Brain_Hippocampus
GOCC_PERIKARYON	0.342967	0.884546	0.0308816	-0.365764	-1.07743	26	1	Brain_Hippocampus
GOCC_PERINUCLEAR_REGION_OF_CYTOPLASM	0.235367	0.87038	0.0403498	0.288098	1.11384	99	1	Brain_Hippocampus
GOCC_PHAGOCYTIC_VESICLE	0.923077	0.979083	0.016225	0.227806	0.685536	28	1	Brain_Hippocampus
GOCC_PHAGOCYTIC_VESICLE_MEMBRANE	0.298077	0.879474	0.0353832	0.436457	1.12981	15	1	Brain_Hippocampus
GOCC_PHOTORECEPTOR_INNER_SEGMENT	0.817865	0.963843	0.0168517	-0.282839	-0.7504	17	1	Brain_Hippocampus
GOCC_PHOTORECEPTOR_OUTER_SEGMENT	0.347868	0.884546	0.0306011	-0.377122	-1.07757	23	1	Brain_Hippocampus
GOCC_PIGMENT_GRANULE	0.109429	0.825453	0.0586532	-0.441555	-1.32476	28	1	Brain_Hippocampus
GOCC_PLASMA_MEMBRANE_PROTEIN_COMPLEX	0.459013	0.904662	0.0272088	0.268099	0.993906	78	1	Brain_Hippocampus
GOCC_PLASMA_MEMBRANE_RAFT	0.191925	0.848938	0.0451482	0.460253	1.23501	17	1	Brain_Hippocampus
GOCC_PLASMA_MEMBRANE_REGION	0.899173	0.977195	0.0154053	-0.200893	-0.833535	179	1	Brain_Hippocampus
GOCC_PLASMA_MEMBRANE_SIGNALING_RECEPTOR_COMPLEX	0.727743	0.9442	0.0184263	-0.303721	-0.819348	18	1	Brain_Hippocampus
GOCC_PML_BODY	0.861077	0.973537	0.0170992	0.266788	0.71588	17	1	Brain_Hippocampus
GOCC_POLYMERIC_CYTOSKELETAL_FIBER	0.428394	0.898724	0.0282162	0.261476	1.01012	98	1	Brain_Hippocampus
GOCC_POSTSYNAPSE	0.868049	0.974425	0.0160161	-0.218784	-0.796476	74	1	Brain_Hippocampus
GOCC_POSTSYNAPTIC_MEMBRANE	0.904742	0.977409	0.0166361	0.241637	0.680702	21	1	Brain_Hippocampus
GOCC_POTASSIUM_CHANNEL_COMPLEX	0.178721	0.840976	0.047198	0.485876	1.25773	15	1	Brain_Hippocampus
GOCC_PRERIBOSOME	0.893805	0.977195	0.0154891	-0.258291	-0.676521	16	1	Brain_Hippocampus
GOCC_PRESYNAPSE	0.678352	0.937781	0.0194871	-0.243851	-0.897881	78	1	Brain_Hippocampus
GOCC_PRESYNAPTIC_MEMBRANE	0.205064	0.851283	0.0437813	0.447211	1.21611	18	1	Brain_Hippocampus
GOCC_PROTEIN_ACETYLTRANSFERASE_COMPLEX	0.475983	0.908181	0.0264085	0.369078	0.990359	17	1	Brain_Hippocampus
GOCC_PROTEIN_DNA_COMPLEX	0.0620155	0.818224	0.0826766	0.519159	1.44656	20	1	Brain_Hippocampus
GOCC_PROTEIN_KINASE_COMPLEX	0.958733	0.987662	0.0144432	-0.229738	-0.581554	14	1	Brain_Hippocampus
GOCC_P_BODY	0.876699	0.9751	0.0156994	-0.260326	-0.702279	18	1	Brain_Hippocampus
GOCC_RECEPTOR_COMPLEX	0.78842	0.956781	0.0174597	-0.244638	-0.813486	45	1	Brain_Hippocampus
GOCC_RECYCLING_ENDOSOME	0.283478	0.876322	0.0361254	0.348156	1.11386	36	1	Brain_Hippocampus
GOCC_RECYCLING_ENDOSOME_MEMBRANE	0.250995	0.873354	0.0391148	0.417145	1.16231	20	1	Brain_Hippocampus
GOCC_REPLICATION_FORK	0.138923	0.829714	0.0538152	0.487629	1.30847	17	1	Brain_Hippocampus
GOCC_RESPIRASOME	0.751867	0.950394	0.0179431	-0.297443	-0.802411	18	1	Brain_Hippocampus
GOCC_RIBONUCLEOPROTEIN_COMPLEX	0.728487	0.9442	0.01836	-0.223236	-0.895258	138	1	Brain_Hippocampus
GOCC_RIBONUCLEOPROTEIN_GRANULE	0.494239	0.913567	0.0256626	0.282208	0.976774	53	1	Brain_Hippocampus
GOCC_RIBOSOMAL_SUBUNIT	0.755495	0.950395	0.0181059	-0.2529	-0.832626	43	1	Brain_Hippocampus
GOCC_RIBOSOME	0.824227	0.965596	0.0168207	-0.237864	-0.800341	48	1	Brain_Hippocampus
GOCC_RNA_POLYMERASE_COMPLEX	0.509423	0.914688	0.0240362	-0.333777	-0.963245	24	1	Brain_Hippocampus
GOCC_RNA_POLYMERASE_II_HOLOENZYME	0.21233	0.854073	0.0408597	-0.449672	-1.21308	18	1	Brain_Hippocampus
GOCC_RNA_POLYMERASE_II_TRANSCRIPTION_REGULATOR_COMPLEX	0.262587	0.874714	0.0364331	-0.363135	-1.13593	34	1	Brain_Hippocampus
GOCC_ROUGH_ENDOPLASMIC_RETICULUM	0.835344	0.968907	0.0164006	-0.275164	-0.742308	18	1	Brain_Hippocampus
GOCC_RUFFLE	0.117212	0.825453	0.0587078	0.412387	1.29757	33	1	Brain_Hippocampus
GOCC_RUFFLE_MEMBRANE	0.173831	0.839234	0.047875	0.498345	1.26715	14	1	Brain_Hippocampus
GOCC_SARCOLEMMA	0.648507	0.934676	0.0216124	0.306167	0.872614	22	1	Brain_Hippocampus
GOCC_SARCOPLASM	0.321399	0.882754	0.033769	0.421098	1.10871	16	1	Brain_Hippocampus
GOCC_SECRETORY_GRANULE	0.461174	0.904662	0.0254327	-0.247319	-0.995758	140	1	Brain_Hippocampus
GOCC_SECRETORY_GRANULE_MEMBRANE	0.549786	0.921889	0.0229837	-0.275958	-0.947142	53	1	Brain_Hippocampus
GOCC_SECRETORY_VESICLE	0.52264	0.917805	0.0235818	-0.235657	-0.976354	177	1	Brain_Hippocampus
GOCC_SIDE_OF_MEMBRANE	0.660515	0.935018	0.0199428	-0.23344	-0.912513	115	1	Brain_Hippocampus
GOCC_SITE_OF_DNA_DAMAGE	0.889517	0.976859	0.0167794	0.253213	0.688565	18	1	Brain_Hippocampus
GOCC_SITE_OF_POLARIZED_GROWTH	0.520872	0.917805	0.0247737	0.303756	0.955761	33	1	Brain_Hippocampus
GOCC_SMALL_RIBOSOMAL_SUBUNIT	0.518837	0.917805	0.0236474	-0.345931	-0.955238	20	1	Brain_Hippocampus
GOCC_SM_LIKE_PROTEIN_FAMILY_COMPLEX	0.212459	0.854073	0.0409429	-0.444065	-1.21015	19	1	Brain_Hippocampus
GOCC_SNARE_COMPLEX	0.929355	0.981489	0.0149339	-0.252307	-0.626196	13	1	Brain_Hippocampus
GOCC_SOMATODENDRITIC_COMPARTMENT	0.703825	0.941234	0.0190601	-0.231452	-0.896829	110	1	Brain_Hippocampus
GOCC_SPECIFIC_GRANULE	0.170376	0.838314	0.0462285	-0.4079	-1.23415	29	1	Brain_Hippocampus
GOCC_SPECIFIC_GRANULE_LUMEN	0.0752399	0.818224	0.0714721	-0.570467	-1.44407	14	1	Brain_Hippocampus
GOCC_SPECIFIC_GRANULE_MEMBRANE	0.900354	0.977195	0.0165178	0.26499	0.661771	13	1	Brain_Hippocampus
GOCC_SPINDLE	0.143772	0.831466	0.0527683	0.327837	1.20692	74	1	Brain_Hippocampus
GOCC_SPINDLE_MICROTUBULE	0.768186	0.954009	0.0189291	0.304526	0.788292	15	1	Brain_Hippocampus
GOCC_SPINDLE_POLE	0.874948	0.974719	0.0169871	0.24158	0.733367	29	1	Brain_Hippocampus
GOCC_SPLICEOSOMAL_COMPLEX	0.955427	0.986813	0.015539	0.209401	0.653883	32	1	Brain_Hippocampus
GOCC_SPLICEOSOMAL_SNRNP_COMPLEX	0.913668	0.97815	0.0163042	0.258787	0.646281	13	1	Brain_Hippocampus
GOCC_SUPRAMOLECULAR_COMPLEX	0.972249	0.991881	0.0141997	-0.185207	-0.778961	198	1	Brain_Hippocampus
GOCC_SUPRAMOLECULAR_POLYMER	0.492529	0.912485	0.0245273	-0.248632	-0.984346	125	1	Brain_Hippocampus
GOCC_SYNAPSE	0.92963	0.981489	0.0161071	0.19375	0.817213	185	1	Brain_Hippocampus
GOCC_SYNAPTIC_MEMBRANE	0.755047	0.950394	0.0189699	0.259389	0.829869	36	1	Brain_Hippocampus
GOCC_SYNAPTIC_VESICLE_MEMBRANE	0.911477	0.97815	0.0163573	0.244018	0.672676	19	1	Brain_Hippocampus
GOCC_TERTIARY_GRANULE	0.670151	0.93643	0.0210044	0.289375	0.870817	28	1	Brain_Hippocampus
GOCC_TIGHT_JUNCTION	0.764595	0.952758	0.0190149	0.291023	0.791382	18	1	Brain_Hippocampus
GOCC_TRANSCRIPTION_REGULATOR_COMPLEX	0.976763	0.992647	0.0151691	0.189957	0.664847	56	1	Brain_Hippocampus
GOCC_TRANSFERASE_COMPLEX	0.391654	0.896405	0.0284501	-0.26055	-1.02737	122	1	Brain_Hippocampus
GOCC_TRANSFERASE_COMPLEX_TRANSFERRING_PHOSPHORUS_CONTAINING_GROUPS	0.964708	0.990265	0.0145011	-0.19776	-0.655273	44	1	Brain_Hippocampus
GOCC_TRANSPORTER_COMPLEX	0.748249	0.949051	0.0191054	0.244416	0.849023	54	1	Brain_Hippocampus
GOCC_TRANSPORT_VESICLE	0.14239	0.829714	0.0510533	-0.323036	-1.19977	83	1	Brain_Hippocampus
GOCC_TRANSPORT_VESICLE_MEMBRANE	0.261817	0.874714	0.0365894	-0.343122	-1.12966	43	1	Brain_Hippocampus
GOCC_TRANS_GOLGI_NETWORK	0.562023	0.923883	0.0235877	0.283095	0.945363	44	1	Brain_Hippocampus
GOCC_TRANS_GOLGI_NETWORK_MEMBRANE	0.734184	0.945649	0.0182247	-0.290674	-0.821286	22	1	Brain_Hippocampus
GOCC_U2_TYPE_SPLICEOSOMAL_COMPLEX	0.773567	0.954009	0.0175944	-0.297504	-0.779228	16	1	Brain_Hippocampus
GOCC_UBIQUITIN_LIGASE_COMPLEX	0.00505738	0.664347	0.285313	-0.510394	-1.68038	43	1	Brain_Hippocampus
GOCC_VACUOLAR_LUMEN	0.43144	0.899159	0.0267333	-0.356445	-1.01849	23	1	Brain_Hippocampus
GOCC_VACUOLAR_MEMBRANE	0.481226	0.909032	0.024912	-0.267601	-0.985331	78	1	Brain_Hippocampus
GOCC_VACUOLE	0.37698	0.893183	0.029086	-0.257707	-1.0324	137	1	Brain_Hippocampus
GOCC_VESICLE_LUMEN	0.0308558	0.782342	0.113682	-0.427813	-1.45989	51	1	Brain_Hippocampus
GOCC_VESICLE_MEMBRANE	0.601417	0.926855	0.0213269	-0.225533	-0.949748	202	1	Brain_Hippocampus
GOCC_VESICLE_TETHERING_COMPLEX	0.778248	0.954009	0.0175141	-0.310859	-0.771517	13	1	Brain_Hippocampus
GOLDRATH_ANTIGEN_RESPONSE	0.857951	0.973008	0.0162877	-0.224261	-0.791802	63	1	Brain_Hippocampus
GOLDRATH_EFF_VS_MEMORY_CD8_TCELL_DN	0.644233	0.933404	0.0205037	-0.271909	-0.89521	43	1	Brain_Hippocampus
GOLDRATH_EFF_VS_MEMORY_CD8_TCELL_UP	0.31747	0.882754	0.0338079	0.341224	1.09168	36	1	Brain_Hippocampus
GOLDRATH_HOMEOSTATIC_PROLIFERATION	0.542268	0.921561	0.0230462	-0.310566	-0.945402	30	1	Brain_Hippocampus
GOLDRATH_NAIVE_VS_EFF_CD8_TCELL_DN	0.816634	0.963053	0.0168794	-0.25455	-0.780645	31	1	Brain_Hippocampus
GOLDRATH_NAIVE_VS_EFF_CD8_TCELL_UP	0.76537	0.952945	0.0179168	-0.253901	-0.826796	41	1	Brain_Hippocampus
GOLDRATH_NAIVE_VS_MEMORY_CD8_TCELL_DN	0.0136187	0.769846	0.17245	-0.480408	-1.56438	41	1	Brain_Hippocampus
GOLDRATH_NAIVE_VS_MEMORY_CD8_TCELL_UP	0.0777961	0.818224	0.0729388	0.440082	1.37422	32	1	Brain_Hippocampus
GOMF_3_5_EXONUCLEASE_ACTIVITY	0.0544658	0.818224	0.0882143	0.587672	1.49428	14	1	Brain_Hippocampus
GOMF_4_IRON_4_SULFUR_CLUSTER_BINDING	0.570443	0.925562	0.023552	0.355235	0.919556	15	1	Brain_Hippocampus
GOMF_ACETYLTRANSFERASE_ACTIVITY	0.863116	0.97414	0.0171345	0.280416	0.700294	13	1	Brain_Hippocampus
GOMF_ACTIN_BINDING	0.31409	0.882754	0.0330012	-0.309679	-1.07671	58	1	Brain_Hippocampus
GOMF_ACTIN_FILAMENT_BINDING	0.890443	0.976859	0.0156836	-0.23352	-0.738617	36	1	Brain_Hippocampus
GOMF_ACTIVE_ION_TRANSMEMBRANE_TRANSPORTER_ACTIVITY	0.629477	0.93014	0.0217397	0.272225	0.90278	42	1	Brain_Hippocampus
GOMF_ACTIVE_TRANSMEMBRANE_TRANSPORTER_ACTIVITY	0.731526	0.944518	0.019517	0.237682	0.868412	71	1	Brain_Hippocampus
GOMF_ACYLTRANSFERASE_ACTIVITY	0.478342	0.908383	0.0262602	0.308019	0.979267	35	1	Brain_Hippocampus
GOMF_ADENYL_NUCLEOTIDE_BINDING	0.231222	0.86904	0.03873	-0.248536	-1.08143	271	1	Brain_Hippocampus
GOMF_AMIDE_BINDING	0.644417	0.933459	0.0213864	0.250008	0.905479	67	1	Brain_Hippocampus
GOMF_AMINO_ACID_TRANSMEMBRANE_TRANSPORTER_ACTIVITY	0.769452	0.954009	0.0176164	-0.30361	-0.782903	15	1	Brain_Hippocampus
GOMF_ANION_CHANNEL_ACTIVITY	0.464987	0.90569	0.0255576	-0.380013	-0.995337	16	1	Brain_Hippocampus
GOMF_ANION_TRANSMEMBRANE_TRANSPORTER_ACTIVITY	0.84647	0.971126	0.017223	0.233327	0.787306	46	1	Brain_Hippocampus
GOMF_ANTIGEN_BINDING	0.125677	0.826934	0.0547398	-0.501317	-1.33005	17	1	Brain_Hippocampus
GOMF_ANTIOXIDANT_ACTIVITY	0.938062	0.983211	0.0160064	0.232293	0.631676	18	1	Brain_Hippocampus
GOMF_ANTIPORTER_ACTIVITY	0.720084	0.943279	0.0185837	-0.305192	-0.823314	18	1	Brain_Hippocampus
GOMF_ATPASE_BINDING	0.121565	0.825453	0.0579561	0.50882	1.33967	16	1	Brain_Hippocampus
GOMF_ATPASE_COUPLED_TRANSMEMBRANE_TRANSPORTER_ACTIVITY	0.890571	0.976859	0.015486	-0.264398	-0.681789	15	1	Brain_Hippocampus
GOMF_ATP_DEPENDENT_ACTIVITY	0.627536	0.93014	0.0218788	0.240323	0.925904	96	1	Brain_Hippocampus
GOMF_ATP_DEPENDENT_ACTIVITY_ACTING_ON_DNA	0.860916	0.973537	0.0170535	0.2413	0.753491	32	1	Brain_Hippocampus
GOMF_ATP_DEPENDENT_ACTIVITY_ACTING_ON_RNA	0.682917	0.938511	0.0194149	-0.330574	-0.836808	14	1	Brain_Hippocampus
GOMF_ATP_HYDROLYSIS_ACTIVITY	0.572521	0.925877	0.0233052	0.274855	0.936674	49	1	Brain_Hippocampus
GOMF_BETA_CATENIN_BINDING	0.292074	0.877855	0.0357052	0.456785	1.14075	13	1	Brain_Hippocampus
GOMF_CADHERIN_BINDING	0.639447	0.930684	0.020648	-0.26894	-0.900773	47	1	Brain_Hippocampus
GOMF_CALCIUM_DEPENDENT_PHOSPHOLIPID_BINDING	0.438319	0.901437	0.0279275	0.405755	1.01331	13	1	Brain_Hippocampus
GOMF_CALCIUM_DEPENDENT_PROTEIN_BINDING	0.559809	0.923883	0.0237797	0.369265	0.922182	13	1	Brain_Hippocampus
GOMF_CALCIUM_ION_BINDING	0.023125	0.779957	0.136483	0.349572	1.3827	115	1	Brain_Hippocampus
GOMF_CALCIUM_ION_TRANSMEMBRANE_TRANSPORTER_ACTIVITY	0.741442	0.947079	0.0181327	-0.294515	-0.81326	20	1	Brain_Hippocampus
GOMF_CALMODULIN_BINDING	0.151591	0.832532	0.0514678	0.408684	1.25264	30	1	Brain_Hippocampus
GOMF_CARBOHYDRATE_BINDING	0.762258	0.952289	0.0188277	0.243156	0.83792	52	1	Brain_Hippocampus
GOMF_CARBON_CARBON_LYASE_ACTIVITY	0.216699	0.857036	0.0404505	-0.480944	-1.21745	14	1	Brain_Hippocampus
GOMF_CARBON_OXYGEN_LYASE_ACTIVITY	0.497404	0.91391	0.024425	-0.356678	-0.972006	19	1	Brain_Hippocampus
GOMF_CARBOXYLIC_ACID_BINDING	0.94907	0.984864	0.0147173	-0.214202	-0.670053	34	1	Brain_Hippocampus
GOMF_CARBOXYLIC_ESTER_HYDROLASE_ACTIVITY	0.562113	0.923883	0.0235818	0.299078	0.933912	32	1	Brain_Hippocampus
GOMF_CARGO_RECEPTOR_ACTIVITY	0.579403	0.925883	0.021988	-0.366822	-0.910409	13	1	Brain_Hippocampus
GOMF_CATALYTIC_ACTIVITY_ACTING_ON_A_NUCLEIC_ACID	0.312079	0.882754	0.0345808	0.263344	1.06534	136	1	Brain_Hippocampus
GOMF_CATALYTIC_ACTIVITY_ACTING_ON_A_TRNA	0.190388	0.848938	0.0452559	0.377287	1.19949	35	1	Brain_Hippocampus
GOMF_CATALYTIC_ACTIVITY_ACTING_ON_DNA	0.282114	0.876322	0.0361102	0.313437	1.10148	57	1	Brain_Hippocampus
GOMF_CATALYTIC_ACTIVITY_ACTING_ON_RNA	0.672425	0.936749	0.0208845	0.240045	0.899972	83	1	Brain_Hippocampus
GOMF_CATION_CHANNEL_ACTIVITY	0.531591	0.918122	0.0244505	0.281592	0.956771	48	1	Brain_Hippocampus
GOMF_CATION_TRANSMEMBRANE_TRANSPORTER_ACTIVITY	0.430416	0.899096	0.0269105	-0.266311	-1.0116	95	1	Brain_Hippocampus
GOMF_CELL_ADHESION_MOLECULE_BINDING	0.0276275	0.779957	0.119991	-0.389282	-1.42196	75	1	Brain_Hippocampus
GOMF_CHANNEL_REGULATOR_ACTIVITY	0.0456736	0.805684	0.0967542	0.535624	1.49244	20	1	Brain_Hippocampus
GOMF_CHAPERONE_BINDING	0.384247	0.896405	0.0288136	-0.411081	-1.06003	15	1	Brain_Hippocampus
GOMF_CHLORIDE_TRANSMEMBRANE_TRANSPORTER_ACTIVITY	0.618829	0.929491	0.0221935	0.322219	0.888253	19	1	Brain_Hippocampus
GOMF_CHROMATIN_BINDING	0.306131	0.879474	0.0344445	0.302075	1.08292	63	1	Brain_Hippocampus
GOMF_CIS_REGULATORY_REGION_SEQUENCE_SPECIFIC_DNA_BINDING	0.118216	0.825453	0.055995	-0.287731	-1.18187	164	1	Brain_Hippocampus
GOMF_CYSTEINE_TYPE_ENDOPEPTIDASE_ACTIVITY	0.108248	0.825453	0.0590939	-0.494939	-1.34879	19	1	Brain_Hippocampus
GOMF_CYSTEINE_TYPE_PEPTIDASE_ACTIVITY	0.00464756	0.664347	0.297233	-0.54644	-1.70933	34	1	Brain_Hippocampus
GOMF_CYTOKINE_ACTIVITY	0.425957	0.898724	0.028635	0.358466	1.02167	22	1	Brain_Hippocampus
GOMF_CYTOKINE_BINDING	0.219888	0.857724	0.0419754	0.487185	1.21667	13	1	Brain_Hippocampus
GOMF_CYTOKINE_RECEPTOR_ACTIVITY	0.102214	0.822607	0.0609531	-0.557433	-1.38348	13	1	Brain_Hippocampus
GOMF_CYTOKINE_RECEPTOR_BINDING	0.45464	0.903712	0.0273687	0.331416	0.997328	28	1	Brain_Hippocampus
GOMF_CYTOSKELETAL_PROTEIN_BINDING	0.297807	0.879474	0.0337174	-0.26396	-1.07004	151	1	Brain_Hippocampus
GOMF_DAMAGED_DNA_BINDING	0.54041	0.921561	0.0231664	-0.354798	-0.941316	17	1	Brain_Hippocampus
GOMF_DEOXYRIBONUCLEASE_ACTIVITY	0.0845129	0.818409	0.0701763	0.533359	1.40428	16	1	Brain_Hippocampus
GOMF_DEUBIQUITINASE_ACTIVITY	0.0411935	0.804789	0.0976763	-0.619731	-1.5381	13	1	Brain_Hippocampus
GOMF_DIOXYGENASE_ACTIVITY	0.806445	0.960139	0.0182208	0.279909	0.761161	18	1	Brain_Hippocampus
GOMF_DNA_BINDING_TRANSCRIPTION_ACTIVATOR_ACTIVITY	0.857725	0.973006	0.0162152	-0.236823	-0.767112	40	1	Brain_Hippocampus
GOMF_DNA_BINDING_TRANSCRIPTION_FACTOR_BINDING	0.245301	0.872019	0.0379022	-0.326342	-1.12806	55	1	Brain_Hippocampus
GOMF_DNA_BINDING_TRANSCRIPTION_REPRESSOR_ACTIVITY	0.441207	0.902418	0.0275713	0.308832	1.00844	39	1	Brain_Hippocampus
GOMF_DNA_HELICASE_ACTIVITY	0.529436	0.918122	0.0248131	0.341055	0.950299	20	1	Brain_Hippocampus
GOMF_ELECTRON_TRANSFER_ACTIVITY	0.718086	0.942954	0.0186194	-0.282895	-0.840068	27	1	Brain_Hippocampus
GOMF_ENDONUCLEASE_ACTIVITY	0.899015	0.977195	0.0166429	0.245043	0.705424	23	1	Brain_Hippocampus
GOMF_ENDOPEPTIDASE_ACTIVITY	0.0986791	0.819423	0.0623946	-0.354536	-1.27474	69	1	Brain_Hippocampus
GOMF_ENDOPEPTIDASE_REGULATOR_ACTIVITY	0.637596	0.93014	0.02175	0.300696	0.883812	25	1	Brain_Hippocampus
GOMF_ENZYME_ACTIVATOR_ACTIVITY	0.372112	0.890629	0.0309237	0.276989	1.03848	83	1	Brain_Hippocampus
GOMF_ENZYME_INHIBITOR_ACTIVITY	0.0647748	0.818224	0.0800618	0.384808	1.34682	56	1	Brain_Hippocampus
GOMF_ENZYME_REGULATOR_ACTIVITY	0.120593	0.825453	0.058275	0.277228	1.171	187	1	Brain_Hippocampus
GOMF_EXONUCLEASE_ACTIVITY	0.075401	0.818224	0.0744947	0.512779	1.41356	19	1	Brain_Hippocampus
GOMF_EXONUCLEASE_ACTIVITY_ACTIVE_WITH_EITHER_RIBO_OR_DEOXYRIBONUCLEIC_ACIDS_AND_PRODUCING_5_PHOSPHOMONOESTERS	0.0369983	0.790522	0.10763	0.594053	1.53776	15	1	Brain_Hippocampus
GOMF_EXOPEPTIDASE_ACTIVITY	0.874422	0.974719	0.0171063	0.25288	0.720741	22	1	Brain_Hippocampus
GOMF_EXTRACELLULAR_MATRIX_STRUCTURAL_CONSTITUENT	0.152428	0.832532	0.0491416	-0.434401	-1.26616	25	1	Brain_Hippocampus
GOMF_FLAVIN_ADENINE_DINUCLEOTIDE_BINDING	0.167114	0.834319	0.0467213	-0.409279	-1.23832	29	1	Brain_Hippocampus
GOMF_GATED_CHANNEL_ACTIVITY	0.216667	0.857036	0.0420645	0.333283	1.15355	53	1	Brain_Hippocampus
GOMF_GLYCOSAMINOGLYCAN_BINDING	0.376247	0.893183	0.0292152	-0.345884	-1.04651	29	1	Brain_Hippocampus
GOMF_GLYCOSYLTRANSFERASE_ACTIVITY	0.368432	0.889584	0.0308502	0.311479	1.05101	46	1	Brain_Hippocampus
GOMF_GROWTH_FACTOR_ACTIVITY	0.373321	0.891484	0.0293643	-0.421959	-1.06814	14	1	Brain_Hippocampus
GOMF_GROWTH_FACTOR_BINDING	0.553867	0.922273	0.0226925	-0.355643	-0.931505	16	1	Brain_Hippocampus
GOMF_GROWTH_FACTOR_RECEPTOR_BINDING	0.209977	0.852575	0.0413437	-0.458825	-1.21731	17	1	Brain_Hippocampus
GOMF_GTPASE_ACTIVATOR_ACTIVITY	0.974849	0.992544	0.0144288	-0.19732	-0.634493	39	1	Brain_Hippocampus
GOMF_GTPASE_ACTIVITY	0.394522	0.897299	0.0285819	-0.298746	-1.02831	54	1	Brain_Hippocampus
GOMF_GTPASE_BINDING	0.206323	0.852575	0.0431731	0.346468	1.17344	47	1	Brain_Hippocampus
GOMF_GUANYL_NUCLEOTIDE_BINDING	0.442569	0.902418	0.0275713	0.274554	1.00187	70	1	Brain_Hippocampus
GOMF_GUANYL_NUCLEOTIDE_EXCHANGE_FACTOR_ACTIVITY	0.886466	0.976409	0.0165785	0.226947	0.749488	41	1	Brain_Hippocampus
GOMF_G_PROTEIN_COUPLED_RECEPTOR_ACTIVITY	0.638757	0.930445	0.0215014	0.270072	0.899295	43	1	Brain_Hippocampus
GOMF_G_PROTEIN_COUPLED_RECEPTOR_BINDING	0.0539652	0.818224	0.0852371	-0.465176	-1.42658	31	1	Brain_Hippocampus
GOMF_HEAT_SHOCK_PROTEIN_BINDING	0.117861	0.825453	0.0563823	-0.522095	-1.3463	15	1	Brain_Hippocampus
GOMF_HELICASE_ACTIVITY	0.702719	0.941061	0.0200538	0.268041	0.857549	36	1	Brain_Hippocampus
GOMF_HEPARIN_BINDING	0.705894	0.941234	0.0189209	-0.289721	-0.844455	25	1	Brain_Hippocampus
GOMF_HEXOSYLTRANSFERASE_ACTIVITY	0.0581923	0.818224	0.0847686	0.45304	1.41468	32	1	Brain_Hippocampus
GOMF_HISTONE_BINDING	0.000449742	0.295395	0.70312	0.598894	1.85157	31	1	Brain_Hippocampus
GOMF_HYDROLASE_ACTIVITY_ACTING_ON_ACID_ANHYDRIDES	0.532771	0.918122	0.023253	-0.246236	-0.966576	118	1	Brain_Hippocampus
GOMF_HYDROLASE_ACTIVITY_ACTING_ON_CARBON_NITROGEN_BUT_NOT_PEPTIDE_BONDS	0.637011	0.93014	0.0218168	0.297667	0.888787	27	1	Brain_Hippocampus
GOMF_HYDROLASE_ACTIVITY_ACTING_ON_ESTER_BONDS	0.0507903	0.816493	0.0919032	0.313966	1.27943	144	1	Brain_Hippocampus
GOMF_HYDROLASE_ACTIVITY_ACTING_ON_GLYCOSYL_BONDS	0.0163179	0.779957	0.156279	-0.548053	-1.59742	25	1	Brain_Hippocampus
GOMF_HYDROLASE_ACTIVITY_HYDROLYZING_O_GLYCOSYL_COMPOUNDS	0.206203	0.852575	0.0415371	-0.451909	-1.21911	18	1	Brain_Hippocampus
GOMF_HYDRO_LYASE_ACTIVITY	0.663614	0.935018	0.0210915	0.325404	0.856758	16	1	Brain_Hippocampus
GOMF_IMMUNE_RECEPTOR_ACTIVITY	0.600769	0.926855	0.0214063	-0.313979	-0.906109	24	1	Brain_Hippocampus
GOMF_INORGANIC_ANION_TRANSMEMBRANE_TRANSPORTER_ACTIVITY	0.627655	0.93014	0.0219671	0.305914	0.891284	24	1	Brain_Hippocampus
GOMF_INORGANIC_MOLECULAR_ENTITY_TRANSMEMBRANE_TRANSPORTER_ACTIVITY	0.169499	0.83726	0.0483517	0.29464	1.15936	110	1	Brain_Hippocampus
GOMF_INTEGRIN_BINDING	0.0134023	0.766708	0.17245	-0.610845	-1.64787	18	1	Brain_Hippocampus
GOMF_ION_TRANSMEMBRANE_TRANSPORTER_ACTIVITY	0.550986	0.921889	0.024179	0.238593	0.958563	129	1	Brain_Hippocampus
GOMF_IRON_ION_BINDING	0.429065	0.898724	0.026895	-0.349414	-1.01844	25	1	Brain_Hippocampus
GOMF_ISOMERASE_ACTIVITY	0.838078	0.969114	0.0174416	0.245017	0.778969	35	1	Brain_Hippocampus
GOMF_KINASE_ACTIVATOR_ACTIVITY	0.428512	0.898724	0.0284152	0.396212	1.02563	15	1	Brain_Hippocampus
GOMF_KINASE_ACTIVITY	0.091031	0.818409	0.0646399	-0.31393	-1.2323	118	1	Brain_Hippocampus
GOMF_KINASE_BINDING	0.519692	0.917805	0.0250318	0.247048	0.967639	107	1	Brain_Hippocampus
GOMF_KINASE_REGULATOR_ACTIVITY	0.215439	0.856477	0.0423347	0.381691	1.18005	31	1	Brain_Hippocampus
GOMF_LIGAND_GATED_CATION_CHANNEL_ACTIVITY	0.785037	0.9562	0.0187271	0.278999	0.785955	21	1	Brain_Hippocampus
GOMF_LIGAND_GATED_ION_CHANNEL_ACTIVITY	0.62488	0.93014	0.0207232	-0.301986	-0.896757	27	1	Brain_Hippocampus
GOMF_LIGASE_ACTIVITY	0.707839	0.941234	0.0190765	-0.261202	-0.859959	43	1	Brain_Hippocampus
GOMF_LIGASE_ACTIVITY_FORMING_CARBON_NITROGEN_BONDS	0.769334	0.954009	0.0176752	-0.29844	-0.781678	16	1	Brain_Hippocampus
GOMF_LIPASE_ACTIVITY	0.0171656	0.779957	0.159153	0.551004	1.63028	26	1	Brain_Hippocampus
GOMF_LIPID_BINDING	0.098064	0.819423	0.0652926	0.299846	1.21301	136	1	Brain_Hippocampus
GOMF_LIPID_TRANSPORTER_ACTIVITY	0.138883	0.829714	0.0543383	0.457726	1.28944	21	1	Brain_Hippocampus
GOMF_LYASE_ACTIVITY	0.466848	0.90569	0.0256696	-0.295294	-0.993576	48	1	Brain_Hippocampus
GOMF_MAGNESIUM_ION_BINDING	0.428249	0.898724	0.028105	0.299542	1.01451	47	1	Brain_Hippocampus
GOMF_MANGANESE_ION_BINDING	0.610937	0.928703	0.0224894	0.322643	0.898997	20	1	Brain_Hippocampus
GOMF_METALLOENDOPEPTIDASE_ACTIVITY	0.0282801	0.779957	0.118318	-0.60069	-1.57334	16	1	Brain_Hippocampus
GOMF_METALLOEXOPEPTIDASE_ACTIVITY	0.80462	0.959872	0.0170255	-0.303493	-0.753235	13	1	Brain_Hippocampus
GOMF_METALLOPEPTIDASE_ACTIVITY	0.069907	0.818224	0.0746018	-0.438737	-1.37243	34	1	Brain_Hippocampus
GOMF_METAL_CLUSTER_BINDING	0.725853	0.9442	0.0197194	0.308985	0.813527	16	1	Brain_Hippocampus
GOMF_METAL_ION_TRANSMEMBRANE_TRANSPORTER_ACTIVITY	0.66653	0.935731	0.0207751	0.248906	0.895333	64	1	Brain_Hippocampus
GOMF_MICROTUBULE_BINDING	0.768888	0.954009	0.0177861	-0.246802	-0.834882	49	1	Brain_Hippocampus
GOMF_MODIFICATION_DEPENDENT_PROTEIN_BINDING	0.00314005	0.664347	0.37852	0.60653	1.79457	26	1	Brain_Hippocampus
GOMF_MODIFIED_AMINO_ACID_BINDING	0.390111	0.896405	0.030166	0.361354	1.04026	23	1	Brain_Hippocampus
GOMF_MOLECULAR_ADAPTOR_ACTIVITY	0.503271	0.914688	0.0252476	0.274949	0.97071	58	1	Brain_Hippocampus
GOMF_MOLECULAR_CARRIER_ACTIVITY	0.98215	0.994296	0.014095	-0.202541	-0.512709	14	1	Brain_Hippocampus
GOMF_MOLECULAR_TRANSDUCER_ACTIVITY	0.96675	0.990373	0.0155609	0.188936	0.756168	125	1	Brain_Hippocampus
GOMF_MONOOXYGENASE_ACTIVITY	0.76114	0.951891	0.0177453	-0.281802	-0.805206	23	1	Brain_Hippocampus
GOMF_MRNA_3_UTR_BINDING	0.52501	0.918122	0.023552	-0.36369	-0.952582	16	1	Brain_Hippocampus
GOMF_MRNA_BINDING	0.667353	0.935732	0.020832	0.265621	0.880877	42	1	Brain_Hippocampus
GOMF_NADP_BINDING	0.895035	0.977195	0.0167076	0.246603	0.687121	20	1	Brain_Hippocampus
GOMF_NEUROTRANSMITTER_RECEPTOR_ACTIVITY	0.686707	0.938511	0.0205547	0.335825	0.838672	13	1	Brain_Hippocampus
GOMF_NUCLEAR_RECEPTOR_BINDING	0.395765	0.897299	0.028363	-0.422087	-1.04757	13	1	Brain_Hippocampus
GOMF_NUCLEASE_ACTIVITY	0.148735	0.832532	0.0516978	0.370489	1.23367	43	1	Brain_Hippocampus
GOMF_NUCLEOSIDE_TRIPHOSPHATASE_REGULATOR_ACTIVITY	0.919602	0.978572	0.0161528	0.207128	0.763804	75	1	Brain_Hippocampus
GOMF_NUCLEOTIDYLTRANSFERASE_ACTIVITY	0.180472	0.840976	0.0468985	0.417209	1.22627	25	1	Brain_Hippocampus
GOMF_N_METHYLTRANSFERASE_ACTIVITY	0.242236	0.871034	0.0396432	0.440233	1.18129	17	1	Brain_Hippocampus
GOMF_ORGANIC_ACID_BINDING	0.427942	0.898724	0.0269105	-0.339006	-1.01709	28	1	Brain_Hippocampus
GOMF_ORGANIC_ACID_TRANSMEMBRANE_TRANSPORTER_ACTIVITY	0.968809	0.990809	0.0155453	0.205676	0.614115	27	1	Brain_Hippocampus
GOMF_ORGANIC_ANION_TRANSMEMBRANE_TRANSPORTER_ACTIVITY	0.717998	0.942954	0.0188196	-0.273636	-0.84466	32	1	Brain_Hippocampus
GOMF_OXIDOREDUCTASE_ACTIVITY	0.256297	0.874036	0.0367951	-0.263769	-1.08514	169	1	Brain_Hippocampus
GOMF_OXIDOREDUCTASE_ACTIVITY_ACTING_ON_A_SULFUR_GROUP_OF_DONORS	0.0319354	0.78333	0.111212	-0.592747	-1.55253	16	1	Brain_Hippocampus
GOMF_OXIDOREDUCTASE_ACTIVITY_ACTING_ON_CH_OH_GROUP_OF_DONORS	0.922688	0.978893	0.0151691	-0.22348	-0.706862	36	1	Brain_Hippocampus
GOMF_OXIDOREDUCTASE_ACTIVITY_ACTING_ON_NAD_P_H	0.842226	0.970333	0.0162646	-0.261257	-0.746503	23	1	Brain_Hippocampus
GOMF_OXIDOREDUCTASE_ACTIVITY_ACTING_ON_NAD_P_H_QUINONE_OR_SIMILAR_COMPOUND_AS_ACCEPTOR	0.688521	0.938511	0.0193179	-0.3103	-0.845616	19	1	Brain_Hippocampus
GOMF_OXIDOREDUCTASE_ACTIVITY_ACTING_ON_PAIRED_DONORS_WITH_INCORPORATION_OR_REDUCTION_OF_MOLECULAR_OXYGEN	0.495338	0.913767	0.0246629	-0.307854	-0.973734	36	1	Brain_Hippocampus
GOMF_OXIDOREDUCTASE_ACTIVITY_ACTING_ON_PEROXIDE_AS_ACCEPTOR	0.53318	0.918122	0.0246304	0.371023	0.943408	14	1	Brain_Hippocampus
GOMF_OXIDOREDUCTASE_ACTIVITY_ACTING_ON_THE_CH_CH_GROUP_OF_DONORS	0.357266	0.886768	0.0301262	-0.399611	-1.07803	18	1	Brain_Hippocampus
GOMF_OXIDOREDUCTION_DRIVEN_ACTIVE_TRANSMEMBRANE_TRANSPORTER_ACTIVITY	0.0310935	0.78333	0.117506	0.618427	1.57249	14	1	Brain_Hippocampus
GOMF_PASSIVE_TRANSMEMBRANE_TRANSPORTER_ACTIVITY	0.367495	0.889584	0.0310613	0.283681	1.03895	72	1	Brain_Hippocampus
GOMF_PENTOSYLTRANSFERASE_ACTIVITY	0.507486	0.914688	0.0240671	-0.378993	-0.959376	14	1	Brain_Hippocampus
GOMF_PEPTIDASE_ACTIVITY	0.0301749	0.779957	0.114417	-0.35091	-1.3562	107	1	Brain_Hippocampus
GOMF_PEPTIDASE_REGULATOR_ACTIVITY	0.620711	0.93014	0.0220247	0.284731	0.900383	34	1	Brain_Hippocampus
GOMF_PEPTIDE_ANTIGEN_BINDING	0.158614	0.832532	0.0481595	-0.524668	-1.30216	13	1	Brain_Hippocampus
GOMF_PEPTIDE_BINDING	0.558698	0.923221	0.0226648	-0.278236	-0.941216	49	1	Brain_Hippocampus
GOMF_PHOSPHATASE_ACTIVITY	0.298661	0.879474	0.0350399	0.325565	1.09312	45	1	Brain_Hippocampus
GOMF_PHOSPHATASE_BINDING	0.0744438	0.818224	0.0749258	0.448897	1.37589	30	1	Brain_Hippocampus
GOMF_PHOSPHATASE_REGULATOR_ACTIVITY	0.488921	0.91131	0.0261136	0.377784	0.977927	15	1	Brain_Hippocampus
GOMF_PHOSPHATIDYLINOSITOL_4_5_BISPHOSPHATE_BINDING	0.963481	0.989825	0.0155797	0.226845	0.576803	14	1	Brain_Hippocampus
GOMF_PHOSPHATIDYLINOSITOL_BINDING	0.573152	0.925877	0.0223271	-0.28598	-0.931257	41	1	Brain_Hippocampus
GOMF_PHOSPHATIDYLINOSITOL_BISPHOSPHATE_BINDING	0.908349	0.97815	0.0164741	0.245157	0.666659	18	1	Brain_Hippocampus
GOMF_PHOSPHATIDYLINOSITOL_PHOSPHATE_BINDING	0.707692	0.941234	0.0189087	-0.291538	-0.841347	24	1	Brain_Hippocampus
GOMF_PHOSPHOLIPASE_ACTIVITY	0.0208641	0.779957	0.144646	0.575452	1.62108	21	1	Brain_Hippocampus
GOMF_PHOSPHOLIPID_BINDING	0.196951	0.849019	0.0447238	0.312265	1.15975	79	1	Brain_Hippocampus
GOMF_PHOSPHOPROTEIN_BINDING	0.346363	0.884546	0.0323784	0.421089	1.09003	15	1	Brain_Hippocampus
GOMF_PHOSPHOPROTEIN_PHOSPHATASE_ACTIVITY	0.431024	0.899159	0.028337	0.338888	1.01187	27	1	Brain_Hippocampus
GOMF_PHOSPHORIC_DIESTER_HYDROLASE_ACTIVITY	0.265118	0.874714	0.037885	0.425053	1.15585	18	1	Brain_Hippocampus
GOMF_PHOSPHORIC_ESTER_HYDROLASE_ACTIVITY	0.109699	0.825453	0.0607118	0.352421	1.26341	63	1	Brain_Hippocampus
GOMF_POTASSIUM_CHANNEL_ACTIVITY	0.130806	0.829714	0.0557566	0.476352	1.31315	19	1	Brain_Hippocampus
GOMF_POTASSIUM_ION_TRANSMEMBRANE_TRANSPORTER_ACTIVITY	0.333612	0.884546	0.0330749	0.369011	1.0846	25	1	Brain_Hippocampus
GOMF_PRIMARY_ACTIVE_TRANSMEMBRANE_TRANSPORTER_ACTIVITY	0.651357	0.935018	0.0214263	0.291103	0.883706	29	1	Brain_Hippocampus
GOMF_PROTEASE_BINDING	0.912688	0.97815	0.0150239	-0.242593	-0.679313	21	1	Brain_Hippocampus
GOMF_PROTEIN_CONTAINING_COMPLEX_BINDING	0.103428	0.822607	0.0604138	-0.280407	-1.18083	202	1	Brain_Hippocampus
GOMF_PROTEIN_C_TERMINUS_BINDING	0.886506	0.976409	0.0167589	0.246084	0.716968	24	1	Brain_Hippocampus
GOMF_PROTEIN_DIMERIZATION_ACTIVITY	0.0708436	0.818224	0.0734471	-0.312796	-1.25251	135	1	Brain_Hippocampus
GOMF_PROTEIN_DOMAIN_SPECIFIC_BINDING	0.34946	0.884546	0.0306629	-0.280076	-1.0509	88	1	Brain_Hippocampus
GOMF_PROTEIN_HETERODIMERIZATION_ACTIVITY	0.163282	0.832532	0.0496186	0.415487	1.24058	27	1	Brain_Hippocampus
GOMF_PROTEIN_HOMODIMERIZATION_ACTIVITY	0.0188353	0.779957	0.145393	-0.3638	-1.40602	107	1	Brain_Hippocampus
GOMF_PROTEIN_KINASE_ACTIVITY	0.389508	0.896405	0.0286173	-0.276429	-1.02915	84	1	Brain_Hippocampus
GOMF_PROTEIN_MACROMOLECULE_ADAPTOR_ACTIVITY	0.729223	0.944211	0.0195084	0.249252	0.856226	51	1	Brain_Hippocampus
GOMF_PROTEIN_METHYLTRANSFERASE_ACTIVITY	0.0790514	0.818224	0.0726387	0.572892	1.43071	13	1	Brain_Hippocampus
GOMF_PROTEIN_N_TERMINUS_BINDING	0.305301	0.879474	0.0348573	0.445057	1.13165	14	1	Brain_Hippocampus
GOMF_PROTEIN_PHOSPHATASE_BINDING	0.204065	0.851283	0.0439306	0.41838	1.20442	23	1	Brain_Hippocampus
GOMF_PROTEIN_SELF_ASSOCIATION	0.308431	0.88137	0.0346494	0.444013	1.129	14	1	Brain_Hippocampus
GOMF_PROTEIN_SERINE_KINASE_ACTIVITY	0.125219	0.826934	0.055012	-0.375116	-1.26215	48	1	Brain_Hippocampus
GOMF_PROTEIN_SERINE_THREONINE_KINASE_ACTIVITY	0.429047	0.898724	0.0272566	-0.29022	-1.01422	60	1	Brain_Hippocampus
GOMF_PROTEIN_TYROSINE_KINASE_ACTIVITY	0.913177	0.97815	0.0150933	-0.24518	-0.677029	20	1	Brain_Hippocampus
GOMF_PROTEIN_TYROSINE_KINASE_BINDING	0.8788	0.975562	0.0157342	-0.2635	-0.690162	16	1	Brain_Hippocampus
GOMF_PROTEIN_TYROSINE_PHOSPHATASE_ACTIVITY	0.203673	0.851283	0.0438807	0.485276	1.23392	14	1	Brain_Hippocampus
GOMF_PROTON_TRANSMEMBRANE_TRANSPORTER_ACTIVITY	0.475318	0.908181	0.0265359	0.358158	0.987324	19	1	Brain_Hippocampus
GOMF_RIBONUCLEASE_ACTIVITY	0.341387	0.884546	0.0325908	0.393866	1.08576	19	1	Brain_Hippocampus
GOMF_RIBONUCLEOPROTEIN_COMPLEX_BINDING	0.218531	0.857036	0.041931	0.376755	1.17647	32	1	Brain_Hippocampus
GOMF_RIBONUCLEOTIDE_BINDING	0.26913	0.874714	0.0352535	-0.238187	-1.05917	333	1	Brain_Hippocampus
GOMF_RIBOSOME_BINDING	0.273706	0.87545	0.0369713	0.427574	1.14732	17	1	Brain_Hippocampus
GOMF_RNA_BINDING	0.763751	0.952539	0.0191385	0.206156	0.909654	274	1	Brain_Hippocampus
GOMF_RNA_METHYLTRANSFERASE_ACTIVITY	0.394382	0.897299	0.0284152	-0.401774	-1.05233	16	1	Brain_Hippocampus
GOMF_RNA_POLYMERASE_II_SPECIFIC_DNA_BINDING_TRANSCRIPTION_FACTOR_BINDING	0.790842	0.956781	0.0173947	-0.256355	-0.806296	35	1	Brain_Hippocampus
GOMF_RNA_POLYMERASE_II_TRANSCRIPTION_REGULATORY_REGION_SEQUENCE_SPECIFIC_DNA_BINDING	0.195347	0.848938	0.0429124	-0.267702	-1.11654	186	1	Brain_Hippocampus
GOMF_RRNA_BINDING	0.469674	0.905786	0.0253501	-0.391084	-0.989984	14	1	Brain_Hippocampus
GOMF_SECONDARY_ACTIVE_TRANSMEMBRANE_TRANSPORTER_ACTIVITY	0.696345	0.939995	0.0193137	-0.264905	-0.86695	42	1	Brain_Hippocampus
GOMF_SEQUENCE_SPECIFIC_DNA_BINDING	0.730945	0.944518	0.0182902	-0.213783	-0.912306	227	1	Brain_Hippocampus
GOMF_SERINE_HYDROLASE_ACTIVITY	0.974916	0.992544	0.0154332	0.198221	0.596507	28	1	Brain_Hippocampus
GOMF_SERINE_TYPE_ENDOPEPTIDASE_INHIBITOR_ACTIVITY	0.147701	0.832532	0.0522058	0.52423	1.30918	13	1	Brain_Hippocampus
GOMF_SH3_DOMAIN_BINDING	0.416196	0.898487	0.0289582	0.378484	1.02922	18	1	Brain_Hippocampus
GOMF_SIGNALING_RECEPTOR_BINDING	0.379264	0.893854	0.0290494	-0.245969	-1.02806	188	1	Brain_Hippocampus
GOMF_SIGNALING_RECEPTOR_REGULATOR_ACTIVITY	0.229688	0.86904	0.0408183	0.335942	1.15004	50	1	Brain_Hippocampus
GOMF_SINGLE_STRANDED_DNA_BINDING	0.0774007	0.818224	0.0732426	0.44259	1.36833	31	1	Brain_Hippocampus
GOMF_SINGLE_STRANDED_RNA_BINDING	0.734859	0.945649	0.0183445	-0.299824	-0.817069	19	1	Brain_Hippocampus
GOMF_SMALL_MOLECULE_SENSOR_ACTIVITY	0.920116	0.978572	0.016202	0.254997	0.636815	13	1	Brain_Hippocampus
GOMF_SNARE_BINDING	0.934004	0.982363	0.0160876	0.232668	0.648294	20	1	Brain_Hippocampus
GOMF_SODIUM_ION_TRANSMEMBRANE_TRANSPORTER_ACTIVITY	0.0425	0.805684	0.096079	-0.513891	-1.48303	24	1	Brain_Hippocampus
GOMF_SOLUTE_CATION_SYMPORTER_ACTIVITY	0.465945	0.90569	0.0268795	0.360467	0.993688	19	1	Brain_Hippocampus
GOMF_STRUCTURAL_CONSTITUENT_OF_CYTOSKELETON	0.597308	0.926855	0.0226593	0.33539	0.899961	17	1	Brain_Hippocampus
GOMF_STRUCTURAL_CONSTITUENT_OF_RIBOSOME	0.520591	0.917805	0.0238464	-0.303604	-0.960291	36	1	Brain_Hippocampus
GOMF_STRUCTURAL_MOLECULE_ACTIVITY	0.25527	0.874036	0.036811	-0.280911	-1.10269	118	1	Brain_Hippocampus
GOMF_SULFUR_COMPOUND_BINDING	0.710173	0.941245	0.0190272	-0.260668	-0.858201	43	1	Brain_Hippocampus
GOMF_SYMPORTER_ACTIVITY	0.63661	0.93014	0.0217448	0.303586	0.884501	24	1	Brain_Hippocampus
GOMF_SYNTAXIN_BINDING	0.842446	0.970387	0.017536	0.282399	0.718061	14	1	Brain_Hippocampus
GOMF_S_ADENOSYLMETHIONINE_DEPENDENT_METHYLTRANSFERASE_ACTIVITY	0.46668	0.90569	0.026741	0.319419	0.987531	31	1	Brain_Hippocampus
GOMF_TETRAPYRROLE_BINDING	0.886212	0.976409	0.0155265	-0.248236	-0.709295	23	1	Brain_Hippocampus
GOMF_TRANSCRIPTION_COACTIVATOR_ACTIVITY	0.545649	0.921561	0.0231205	-0.296251	-0.947572	38	1	Brain_Hippocampus
GOMF_TRANSCRIPTION_COREGULATOR_ACTIVITY	0.173877	0.839234	0.0475333	0.326494	1.18249	67	1	Brain_Hippocampus
GOMF_TRANSCRIPTION_COREPRESSOR_ACTIVITY	0.410404	0.897299	0.027604	-0.361619	-1.03327	23	1	Brain_Hippocampus
GOMF_TRANSCRIPTION_FACTOR_BINDING	0.437451	0.901282	0.026764	-0.282634	-1.0098	67	1	Brain_Hippocampus
GOMF_TRANSCRIPTION_REGULATOR_ACTIVITY	0.557929	0.923221	0.0222949	-0.223614	-0.966696	255	1	Brain_Hippocampus
GOMF_TRANSFERASE_ACTIVITY_TRANSFERRING_ALKYL_OR_ARYL_OTHER_THAN_METHYL_GROUPS	0.597741	0.926855	0.0214163	-0.335099	-0.903996	18	1	Brain_Hippocampus
GOMF_TRANSFERASE_ACTIVITY_TRANSFERRING_ONE_CARBON_GROUPS	0.389279	0.896405	0.0288857	-0.310639	-1.03518	46	1	Brain_Hippocampus
GOMF_TRANSFERASE_ACTIVITY_TRANSFERRING_PHOSPHORUS_CONTAINING_GROUPS	0.184311	0.84207	0.0442588	-0.280438	-1.13652	150	1	Brain_Hippocampus
GOMF_TRANSITION_METAL_ION_BINDING	0.179391	0.840976	0.0470476	0.262591	1.11936	201	1	Brain_Hippocampus
GOMF_TRANSLATION_FACTOR_ACTIVITY_RNA_BINDING	0.912311	0.97815	0.0151236	-0.245821	-0.663149	18	1	Brain_Hippocampus
GOMF_TRANSLATION_REGULATOR_ACTIVITY	0.306408	0.879474	0.0330996	-0.365489	-1.10583	29	1	Brain_Hippocampus
GOMF_TRANSLATION_REGULATOR_ACTIVITY_NUCLEIC_ACID_BINDING	0.967607	0.990513	0.0142054	-0.211235	-0.596837	22	1	Brain_Hippocampus
GOMF_TRANSMEMBRANE_TRANSPORTER_BINDING	0.711907	0.941245	0.020202	0.296121	0.834187	21	1	Brain_Hippocampus
GOMF_TRANSPORTER_ACTIVITY	0.30941	0.882483	0.0345808	0.250832	1.0595	187	1	Brain_Hippocampus
GOMF_TRNA_BINDING	0.47444	0.907726	0.0251393	-0.367226	-0.990662	18	1	Brain_Hippocampus
GOMF_TUBULIN_BINDING	0.311549	0.882754	0.0330996	-0.30371	-1.08123	66	1	Brain_Hippocampus
GOMF_UBIQUITIN_BINDING	0.264717	0.874714	0.0361254	-0.443861	-1.16257	16	1	Brain_Hippocampus
GOMF_UBIQUITIN_LIKE_PROTEIN_BINDING	0.264717	0.874714	0.0361254	-0.443861	-1.16257	16	1	Brain_Hippocampus
GOMF_UBIQUITIN_LIKE_PROTEIN_LIGASE_ACTIVITY	0.798437	0.957503	0.0181136	0.243985	0.805756	41	1	Brain_Hippocampus
GOMF_UBIQUITIN_LIKE_PROTEIN_LIGASE_BINDING	0.852493	0.972857	0.0171733	0.229258	0.790027	52	1	Brain_Hippocampus
GOMF_UBIQUITIN_LIKE_PROTEIN_PEPTIDASE_ACTIVITY	0.0239923	0.779957	0.12849	-0.634193	-1.60538	14	1	Brain_Hippocampus
GOMF_UBIQUITIN_LIKE_PROTEIN_TRANSFERASE_ACTIVITY	0.88497	0.976324	0.0165582	0.215703	0.773283	63	1	Brain_Hippocampus
GOMF_UDP_GLYCOSYLTRANSFERASE_ACTIVITY	0.295587	0.878693	0.0354703	0.430258	1.13283	16	1	Brain_Hippocampus
GOMF_UNFOLDED_PROTEIN_BINDING	0.775106	0.954009	0.0175652	-0.296779	-0.777329	16	1	Brain_Hippocampus
GOMF_VITAMIN_BINDING	0.739447	0.947037	0.0194234	0.271089	0.830903	30	1	Brain_Hippocampus
GOMF_VOLTAGE_GATED_CATION_CHANNEL_ACTIVITY	0.508314	0.914688	0.0241603	-0.36458	-0.967268	17	1	Brain_Hippocampus
GOMF_VOLTAGE_GATED_CHANNEL_ACTIVITY	0.359642	0.887313	0.0315819	0.365479	1.06483	24	1	Brain_Hippocampus
GOMF_VOLTAGE_GATED_POTASSIUM_CHANNEL_ACTIVITY	0.920693	0.978662	0.0150691	-0.257583	-0.639292	13	1	Brain_Hippocampus
GOMF_ZINC_ION_BINDING	0.113283	0.825453	0.0604731	0.292294	1.19407	146	1	Brain_Hippocampus
GOTZMANN_EPITHELIAL_TO_MESENCHYMAL_TRANSITION_DN	0.519814	0.917805	0.0238707	-0.303777	-0.960839	36	1	Brain_Hippocampus
GOZGIT_ESR1_TARGETS_DN	0.000305958	0.295395	0.70312	-0.454632	-1.73903	100	1	Brain_Hippocampus
GOZGIT_ESR1_TARGETS_UP	0.783218	0.955781	0.0186552	0.285907	0.777471	18	1	Brain_Hippocampus
GRABARCZYK_BCL11B_TARGETS_UP	0.128384	0.829714	0.0541186	-0.499981	-1.3265	17	1	Brain_Hippocampus
GRADE_COLON_AND_RECTAL_CANCER_DN	0.112284	0.825453	0.0579035	-0.540111	-1.36723	14	1	Brain_Hippocampus
GRADE_COLON_AND_RECTAL_CANCER_UP	0.136815	0.829714	0.0525252	-0.372216	-1.24668	47	1	Brain_Hippocampus
GRAESSMANN_APOPTOSIS_BY_DOXORUBICIN_DN	0.316194	0.882754	0.0345945	0.232953	1.04082	317	1	Brain_Hippocampus
GRAESSMANN_APOPTOSIS_BY_DOXORUBICIN_UP	0.0906298	0.818409	0.0648554	-0.284417	-1.19694	201	1	Brain_Hippocampus
GRAESSMANN_APOPTOSIS_BY_SERUM_DEPRIVATION_DN	0.622162	0.93014	0.0210044	-0.2665	-0.909417	51	1	Brain_Hippocampus
GRAESSMANN_APOPTOSIS_BY_SERUM_DEPRIVATION_UP	0.652786	0.935018	0.0201659	-0.242607	-0.912297	89	1	Brain_Hippocampus
GRAESSMANN_RESPONSE_TO_MC_AND_DOXORUBICIN_DN	0.165338	0.832532	0.0493445	0.285197	1.15185	134	1	Brain_Hippocampus
GRAESSMANN_RESPONSE_TO_MC_AND_DOXORUBICIN_UP	0.627827	0.93014	0.0206715	-0.235706	-0.925242	118	1	Brain_Hippocampus
GRAESSMANN_RESPONSE_TO_MC_AND_SERUM_DEPRIVATION_DN	0.333078	0.884546	0.0314608	-0.426851	-1.1007	15	1	Brain_Hippocampus
GRAESSMANN_RESPONSE_TO_MC_AND_SERUM_DEPRIVATION_UP	0.860155	0.973537	0.0161234	-0.244343	-0.749343	31	1	Brain_Hippocampus
GRAHAM_CML_DIVIDING_VS_NORMAL_QUIESCENT_DN	0.588617	0.926855	0.0230633	0.335354	0.911934	18	1	Brain_Hippocampus
GRAHAM_CML_DIVIDING_VS_NORMAL_QUIESCENT_UP	0.717922	0.942954	0.0197978	0.273566	0.84577	31	1	Brain_Hippocampus
GRAHAM_CML_QUIESCENT_VS_NORMAL_QUIESCENT_UP	0.0727425	0.818224	0.0760357	0.555674	1.43841	15	1	Brain_Hippocampus
GRAHAM_NORMAL_QUIESCENT_VS_NORMAL_DIVIDING_DN	0.188115	0.847099	0.0459169	0.45478	1.23669	18	1	Brain_Hippocampus
GREB1_TARGET_GENES	0.0453672	0.805684	0.0928975	-0.336402	-1.31499	115	1	Brain_Hippocampus
GREGORY_SYNTHETIC_LETHAL_WITH_IMATINIB	0.899009	0.977195	0.0152668	-0.245735	-0.694314	22	1	Brain_Hippocampus
GRESHOCK_CANCER_COPY_NUMBER_UP	0.269286	0.874714	0.0371823	0.335688	1.11779	43	1	Brain_Hippocampus
GROSS_HYPOXIA_VIA_ELK3_AND_HIF1A_DN	0.093666	0.818409	0.0637287	-0.554295	-1.40313	14	1	Brain_Hippocampus
GROSS_HYPOXIA_VIA_ELK3_AND_HIF1A_UP	0.0126219	0.743992	0.177674	-0.593553	-1.63901	20	1	Brain_Hippocampus
GROSS_HYPOXIA_VIA_ELK3_DN	0.0459506	0.805684	0.0920996	-0.553144	-1.49221	18	1	Brain_Hippocampus
GROSS_HYPOXIA_VIA_ELK3_UP	0.346603	0.884546	0.0306836	-0.361208	-1.07262	27	1	Brain_Hippocampus
GROSS_HYPOXIA_VIA_HIF1A_DN	0.148433	0.832532	0.0498968	-0.471476	-1.28485	19	1	Brain_Hippocampus
GRUETZMANN_PANCREATIC_CANCER_DN	0.351011	0.884546	0.0318724	0.341343	1.06589	32	1	Brain_Hippocampus
GRUETZMANN_PANCREATIC_CANCER_UP	0.464389	0.905345	0.0267333	0.300007	0.994913	42	1	Brain_Hippocampus
GRYDER_PAX3FOXO1_ENHANCERS_IN_TADS	0.539896	0.921561	0.0230919	-0.235469	-0.968713	169	1	Brain_Hippocampus
GRYDER_PAX3FOXO1_ENHANCERS_KO_DOWN	0.59532	0.926855	0.0215064	-0.25357	-0.935799	79	1	Brain_Hippocampus
GRYDER_PAX3FOXO1_TOP_ENHANCERS	0.375513	0.893007	0.0304782	0.287008	1.03708	66	1	Brain_Hippocampus
GR_01	0.27555	0.876322	0.036684	0.357207	1.12394	33	1	Brain_Hippocampus
GR_Q6	0.367176	0.889584	0.0312866	0.35465	1.05893	27	1	Brain_Hippocampus
GR_Q6_01	0.901461	0.977195	0.0165515	0.234421	0.711634	29	1	Brain_Hippocampus
GSE10094_LCMV_VS_LISTERIA_IND_EFF_CD4_TCELL_DN	0.867921	0.974425	0.0160323	-0.242143	-0.747447	32	1	Brain_Hippocampus
GSE10094_LCMV_VS_LISTERIA_IND_EFF_CD4_TCELL_UP	0.11204	0.825453	0.0606519	0.437984	1.31802	28	1	Brain_Hippocampus
GSE10147_IL3_AND_HIVP17_VS_IL3_AND_CPG_STIM_PDC_DN	0.805464	0.959872	0.0180755	0.255804	0.790856	31	1	Brain_Hippocampus
GSE10147_IL3_AND_HIVP17_VS_IL3_AND_CPG_STIM_PDC_UP	0.236662	0.87038	0.0383193	-0.416078	-1.17561	22	1	Brain_Hippocampus
GSE10147_IL3_VS_IL3_AND_CPG_STIM_PDC_DN	0.544801	0.921561	0.0240239	0.291479	0.939567	37	1	Brain_Hippocampus
GSE10147_IL3_VS_IL3_AND_CPG_STIM_PDC_UP	0.837166	0.969114	0.0176531	0.281234	0.727998	15	1	Brain_Hippocampus
GSE10147_IL3_VS_IL3_AND_HIVP17_STIM_PDC_DN	0.57276	0.925877	0.0219828	-0.329357	-0.92227	21	1	Brain_Hippocampus
GSE10147_IL3_VS_IL3_AND_HIVP17_STIM_PDC_UP	0.965464	0.990265	0.0143367	-0.20678	-0.625637	29	1	Brain_Hippocampus
GSE10211_UV_INACT_SENDAI_VS_LIVE_SENDAI_VIRUS_TRACHEAL_EPITHELIAL_CELLS_DN	0.190769	0.848938	0.0434866	-0.422915	-1.22049	24	1	Brain_Hippocampus
GSE10211_UV_INACT_SENDAI_VS_LIVE_SENDAI_VIRUS_TRACHEAL_EPITHELIAL_CELLS_UP	0.25087	0.873338	0.0373798	-0.375761	-1.15237	31	1	Brain_Hippocampus
GSE10239_KLRG1INT_VS_KLRG1HIGH_EFF_CD8_TCELL_DN	0.167114	0.834319	0.0467213	-0.409251	-1.23824	29	1	Brain_Hippocampus
GSE10239_KLRG1INT_VS_KLRG1HIGH_EFF_CD8_TCELL_UP	0.139186	0.829714	0.0520088	-0.390257	-1.24826	38	1	Brain_Hippocampus
GSE10239_MEMORY_VS_DAY4.5_EFF_CD8_TCELL_DN	0.833462	0.968406	0.0165988	-0.248847	-0.778425	34	1	Brain_Hippocampus
GSE10239_MEMORY_VS_DAY4.5_EFF_CD8_TCELL_UP	0.869658	0.974448	0.0160259	-0.238787	-0.755277	36	1	Brain_Hippocampus
GSE10239_MEMORY_VS_KLRG1HIGH_EFF_CD8_TCELL_DN	0.284835	0.876322	0.0359438	0.341105	1.11382	39	1	Brain_Hippocampus
GSE10239_MEMORY_VS_KLRG1HIGH_EFF_CD8_TCELL_UP	0.582368	0.926046	0.0230576	0.297626	0.920154	31	1	Brain_Hippocampus
GSE10239_MEMORY_VS_KLRG1INT_EFF_CD8_TCELL_DN	0.486565	0.910849	0.0260047	0.309082	0.977383	34	1	Brain_Hippocampus
GSE10239_MEMORY_VS_KLRG1INT_EFF_CD8_TCELL_UP	0.763726	0.952539	0.0187713	0.261108	0.82157	33	1	Brain_Hippocampus
GSE10239_NAIVE_VS_DAY4.5_EFF_CD8_TCELL_DN	0.199752	0.849019	0.0440813	0.382934	1.19576	32	1	Brain_Hippocampus
GSE10239_NAIVE_VS_DAY4.5_EFF_CD8_TCELL_UP	0.529303	0.918122	0.0245659	0.305286	0.953295	32	1	Brain_Hippocampus
GSE10239_NAIVE_VS_KLRG1HIGH_EFF_CD8_TCELL_DN	0.634131	0.93014	0.0216632	0.285241	0.890704	32	1	Brain_Hippocampus
GSE10239_NAIVE_VS_KLRG1HIGH_EFF_CD8_TCELL_UP	0.583863	0.926189	0.0218736	-0.302097	-0.91962	30	1	Brain_Hippocampus
GSE10239_NAIVE_VS_KLRG1INT_EFF_CD8_TCELL_DN	0.141327	0.829714	0.0531804	0.392708	1.2564	36	1	Brain_Hippocampus
GSE10239_NAIVE_VS_KLRG1INT_EFF_CD8_TCELL_UP	0.892371	0.977195	0.0165178	0.225849	0.741055	40	1	Brain_Hippocampus
GSE10239_NAIVE_VS_MEMORY_CD8_TCELL_DN	0.649007	0.93471	0.0213467	0.285791	0.883565	31	1	Brain_Hippocampus
GSE10239_NAIVE_VS_MEMORY_CD8_TCELL_UP	0.278428	0.876322	0.036811	0.374491	1.12696	28	1	Brain_Hippocampus
GSE10240_CTRL_VS_IL17_AND_IL22_STIM_PRIMARY_BRONCHIAL_EPITHELIAL_CELLS_DN	0.785371	0.956355	0.0173408	-0.272046	-0.792938	25	1	Brain_Hippocampus
GSE10240_CTRL_VS_IL17_AND_IL22_STIM_PRIMARY_BRONCHIAL_EPITHELIAL_CELLS_UP	0.346678	0.884546	0.0321116	0.342519	1.06956	32	1	Brain_Hippocampus
GSE10240_CTRL_VS_IL17_STIM_PRIMARY_BRONCHIAL_EPITHELIAL_CELLS_DN	0.975866	0.992647	0.015227	0.194222	0.61748	35	1	Brain_Hippocampus
GSE10240_CTRL_VS_IL17_STIM_PRIMARY_BRONCHIAL_EPITHELIAL_CELLS_UP	0.199689	0.849019	0.0426326	-0.375931	-1.18906	36	1	Brain_Hippocampus
GSE10240_CTRL_VS_IL22_STIM_PRIMARY_BRONCHIAL_EPITHELIAL_CELLS_DN	0.551468	0.921889	0.0239195	0.296547	0.937746	34	1	Brain_Hippocampus
GSE10240_CTRL_VS_IL22_STIM_PRIMARY_BRONCHIAL_EPITHELIAL_CELLS_UP	0.0988068	0.819423	0.0648554	0.45063	1.34551	27	1	Brain_Hippocampus
GSE10240_IL17_VS_IL17_AND_IL22_STIM_PRIMARY_BRONCHIAL_EPITHELIAL_CELLS_DN	0.677097	0.937652	0.0195469	-0.295315	-0.860761	25	1	Brain_Hippocampus
GSE10240_IL17_VS_IL17_AND_IL22_STIM_PRIMARY_BRONCHIAL_EPITHELIAL_CELLS_UP	0.049251	0.814462	0.0920996	0.437826	1.42964	39	1	Brain_Hippocampus
GSE10240_IL22_VS_IL17_STIM_PRIMARY_BRONCHIAL_EPITHELIAL_CELLS_DN	0.550895	0.921889	0.0238524	0.298438	0.939028	33	1	Brain_Hippocampus
GSE10240_IL22_VS_IL17_STIM_PRIMARY_BRONCHIAL_EPITHELIAL_CELLS_UP	0.393992	0.897299	0.0284501	-0.341282	-1.0389	30	1	Brain_Hippocampus
GSE10240_IL22_VS_IL22_AND_IL17_STIM_PRIMARY_BRONCHIAL_EPITHELIAL_CELLS_DN	0.113152	0.825453	0.0602958	0.430816	1.30783	29	1	Brain_Hippocampus
GSE10240_IL22_VS_IL22_AND_IL17_STIM_PRIMARY_BRONCHIAL_EPITHELIAL_CELLS_UP	0.905746	0.977638	0.0163374	0.227115	0.718188	34	1	Brain_Hippocampus
GSE10273_HIGH_IL7_VS_HIGH_IL7_AND_IRF4_IN_IRF4_8_NULL_PRE_BCELL_DN	0.0276565	0.779957	0.1245	0.503572	1.54348	30	1	Brain_Hippocampus
GSE10273_HIGH_IL7_VS_HIGH_IL7_AND_IRF4_IN_IRF4_8_NULL_PRE_BCELL_UP	0.571926	0.925877	0.0222842	-0.274635	-0.933507	50	1	Brain_Hippocampus
GSE10273_HIGH_VS_LOW_IL7_TREATED_IRF4_8_NULL_PRE_BCELL_DN	0.377386	0.893183	0.030397	0.32053	1.04663	39	1	Brain_Hippocampus
GSE10273_HIGH_VS_LOW_IL7_TREATED_IRF4_8_NULL_PRE_BCELL_UP	0.411616	0.8979	0.0278271	-0.324776	-1.02726	36	1	Brain_Hippocampus
GSE10273_LOW_IL7_VS_HIGH_IL7_AND_IRF4_IN_IRF4_8_NULL_PRE_BCELL_DN	0.106971	0.82329	0.0622012	0.449511	1.32999	26	1	Brain_Hippocampus
GSE10273_LOW_IL7_VS_HIGH_IL7_AND_IRF4_IN_IRF4_8_NULL_PRE_BCELL_UP	0.495709	0.913767	0.025904	0.328373	0.971574	26	1	Brain_Hippocampus
GSE10325_BCELL_VS_LUPUS_BCELL_DN	0.19507	0.848938	0.0429831	-0.395026	-1.20251	30	1	Brain_Hippocampus
GSE10325_BCELL_VS_LUPUS_BCELL_UP	0.363655	0.889072	0.0314062	0.361128	1.06144	25	1	Brain_Hippocampus
GSE10325_BCELL_VS_MYELOID_DN	0.233883	0.87038	0.03873	-0.38711	-1.17125	29	1	Brain_Hippocampus
GSE10325_BCELL_VS_MYELOID_UP	0.0233674	0.779957	0.135863	0.539515	1.58575	25	1	Brain_Hippocampus
GSE10325_CD4_TCELL_VS_BCELL_DN	0.110513	0.825453	0.0607719	0.423371	1.30891	31	1	Brain_Hippocampus
GSE10325_CD4_TCELL_VS_BCELL_UP	0.963697	0.989892	0.0155735	0.207958	0.611236	25	1	Brain_Hippocampus
GSE10325_CD4_TCELL_VS_LUPUS_CD4_TCELL_DN	0.138169	0.829714	0.0542501	0.423726	1.27512	28	1	Brain_Hippocampus
GSE10325_CD4_TCELL_VS_LUPUS_CD4_TCELL_UP	0.324598	0.883943	0.0333988	0.347407	1.08482	32	1	Brain_Hippocampus
GSE10325_CD4_TCELL_VS_MYELOID_DN	0.87118	0.974448	0.0159386	-0.241776	-0.741468	31	1	Brain_Hippocampus
GSE10325_CD4_TCELL_VS_MYELOID_UP	0.983051	0.994296	0.0151509	0.187647	0.593381	34	1	Brain_Hippocampus
GSE10325_LUPUS_BCELL_VS_LUPUS_MYELOID_DN	0.579827	0.925883	0.0230747	0.289693	0.921004	35	1	Brain_Hippocampus
GSE10325_LUPUS_BCELL_VS_LUPUS_MYELOID_UP	0.0320233	0.78333	0.115548	0.496127	1.52066	30	1	Brain_Hippocampus
GSE10325_LUPUS_CD4_TCELL_VS_LUPUS_BCELL_DN	0.733514	0.94546	0.0185009	-0.270596	-0.835277	32	1	Brain_Hippocampus
GSE10325_LUPUS_CD4_TCELL_VS_LUPUS_BCELL_UP	0.980546	0.993637	0.0152057	0.193124	0.59707	31	1	Brain_Hippocampus
GSE10325_LUPUS_CD4_TCELL_VS_LUPUS_MYELOID_DN	0.424217	0.898724	0.0285731	0.335178	1.0175	29	1	Brain_Hippocampus
GSE10325_LUPUS_CD4_TCELL_VS_LUPUS_MYELOID_UP	0.959499	0.988002	0.0156457	0.209834	0.636996	29	1	Brain_Hippocampus
GSE10325_MYELOID_VS_LUPUS_MYELOID_DN	0.364042	0.889072	0.0300175	-0.342843	-1.05829	32	1	Brain_Hippocampus
GSE10325_MYELOID_VS_LUPUS_MYELOID_UP	0.848421	0.971458	0.0161692	-0.25476	-0.750442	26	1	Brain_Hippocampus
GSE10422_WT_VS_BAFF_TRANSGENIC_LN_BCELL_DN	0.317236	0.882754	0.0340301	0.422373	1.11207	16	1	Brain_Hippocampus
GSE10422_WT_VS_BAFF_TRANSGENIC_LN_BCELL_UP	0.300175	0.879474	0.0337949	-0.344165	-1.10083	38	1	Brain_Hippocampus
GSE10463_CD40L_AND_VA347_VS_CD40L_IN_DC_DN	0.379967	0.894501	0.0304274	0.338209	1.04562	31	1	Brain_Hippocampus
GSE10463_CD40L_AND_VA347_VS_CD40L_IN_DC_UP	0.735908	0.946158	0.0195555	0.273393	0.829942	29	1	Brain_Hippocampus
GSE10500_ARTHRITIC_SYNOVIAL_FLUID_VS_HEALTHY_MACROPHAGE_DN	0.710954	0.941245	0.0200405	0.290154	0.845368	24	1	Brain_Hippocampus
GSE10500_ARTHRITIC_SYNOVIAL_FLUID_VS_HEALTHY_MACROPHAGE_UP	0.472536	0.907056	0.0252001	-0.335389	-0.987951	26	1	Brain_Hippocampus
GSE10856_CTRL_VS_TNFRSF6B_IN_MACROPHAGE_DN	0.134851	0.829714	0.052891	-0.40749	-1.26589	33	1	Brain_Hippocampus
GSE10856_CTRL_VS_TNFRSF6B_IN_MACROPHAGE_UP	0.76147	0.95213	0.0179808	-0.253738	-0.830404	42	1	Brain_Hippocampus
GSE11057_CD4_CENT_MEM_VS_PBMC_DN	0.0296424	0.779957	0.115167	-0.538692	-1.53923	23	1	Brain_Hippocampus
GSE11057_CD4_CENT_MEM_VS_PBMC_UP	0.0969016	0.818409	0.0652926	0.435001	1.3333	30	1	Brain_Hippocampus
GSE11057_CD4_EFF_MEM_VS_PBMC_DN	0.922679	0.978893	0.0149549	-0.231965	-0.683296	26	1	Brain_Hippocampus
GSE11057_CD4_EFF_MEM_VS_PBMC_UP	0.324448	0.883943	0.0335891	0.373931	1.08945	24	1	Brain_Hippocampus
GSE11057_EFF_MEM_VS_CENT_MEM_CD4_TCELL_DN	0.825646	0.965634	0.016565	-0.260073	-0.772295	27	1	Brain_Hippocampus
GSE11057_EFF_MEM_VS_CENT_MEM_CD4_TCELL_UP	0.308854	0.88213	0.0328793	-0.388433	-1.10989	23	1	Brain_Hippocampus
GSE11057_NAIVE_CD4_VS_PBMC_CD4_TCELL_DN	0.241942	0.871034	0.0379881	-0.383891	-1.16151	29	1	Brain_Hippocampus
GSE11057_NAIVE_CD4_VS_PBMC_CD4_TCELL_UP	0.666461	0.935731	0.0208273	0.271836	0.876249	37	1	Brain_Hippocampus
GSE11057_NAIVE_VS_CENT_MEMORY_CD4_TCELL_DN	0.283062	0.876322	0.0346357	-0.379367	-1.12654	27	1	Brain_Hippocampus
GSE11057_NAIVE_VS_CENT_MEMORY_CD4_TCELL_UP	0.362571	0.888739	0.0315267	0.355749	1.06221	27	1	Brain_Hippocampus
GSE11057_NAIVE_VS_EFF_MEMORY_CD4_TCELL_DN	0.27118	0.874927	0.0357348	-0.36942	-1.13292	31	1	Brain_Hippocampus
GSE11057_NAIVE_VS_EFF_MEMORY_CD4_TCELL_UP	0.174166	0.839368	0.045945	-0.398369	-1.22969	32	1	Brain_Hippocampus
GSE11057_NAIVE_VS_MEMORY_CD4_TCELL_DN	0.524175	0.918122	0.0235343	-0.316029	-0.956184	29	1	Brain_Hippocampus
GSE11057_NAIVE_VS_MEMORY_CD4_TCELL_UP	0.759263	0.951182	0.0191261	0.274264	0.811477	26	1	Brain_Hippocampus
GSE11057_PBMC_VS_MEM_CD4_TCELL_DN	0.769537	0.954009	0.0189372	0.278284	0.801116	23	1	Brain_Hippocampus
GSE11057_PBMC_VS_MEM_CD4_TCELL_UP	0.0109007	0.72577	0.191388	-0.601277	-1.66034	20	1	Brain_Hippocampus
GSE1112_HY_CD8AB_VS_HY_CD8AA_THYMOCYTE_RTOC_CULTURE_DN	0.865646	0.974364	0.0158776	-0.249263	-0.740195	27	1	Brain_Hippocampus
GSE1112_HY_CD8AB_VS_HY_CD8AA_THYMOCYTE_RTOC_CULTURE_UP	0.0733606	0.818224	0.0729388	-0.441339	-1.37104	33	1	Brain_Hippocampus
GSE1112_OT1_CD8AB_VS_HY_CD8AA_THYMOCYTE_RTOC_CULTURE_DN	0.786019	0.956364	0.0174561	-0.258016	-0.807108	34	1	Brain_Hippocampus
GSE1112_OT1_CD8AB_VS_HY_CD8AA_THYMOCYTE_RTOC_CULTURE_UP	0.9889	0.99594	0.0139546	-0.182913	-0.538804	26	1	Brain_Hippocampus
GSE1112_OT1_VS_HY_CD8AB_THYMOCYTE_RTOC_CULTURE_DN	0.90925	0.97815	0.0153559	-0.2202	-0.72963	44	1	Brain_Hippocampus
GSE1112_OT1_VS_HY_CD8AB_THYMOCYTE_RTOC_CULTURE_UP	0.207575	0.852575	0.043221	0.385036	1.19039	31	1	Brain_Hippocampus
GSE11367_CTRL_VS_IL17_TREATED_SMOOTH_MUSCLE_CELL_DN	0.435611	0.900021	0.0266799	-0.408431	-1.01368	13	1	Brain_Hippocampus
GSE11367_CTRL_VS_IL17_TREATED_SMOOTH_MUSCLE_CELL_UP	0.392512	0.896405	0.0301262	0.367367	1.04704	22	1	Brain_Hippocampus
GSE11386_NAIVE_VS_MEMORY_BCELL_DN	0.956806	0.987234	0.014475	-0.216832	-0.632005	25	1	Brain_Hippocampus
GSE11386_NAIVE_VS_MEMORY_BCELL_UP	0.582205	0.926046	0.021988	-0.301129	-0.92349	31	1	Brain_Hippocampus
GSE11818_WT_VS_DICER_KO_TREG_DN	0.975822	0.992647	0.0142995	-0.198508	-0.608777	31	1	Brain_Hippocampus
GSE11864_CSF1_IFNG_VS_CSF1_IFNG_PAM3CYS_IN_MAC_DN	0.962319	0.989361	0.0156426	0.209862	0.620928	26	1	Brain_Hippocampus
GSE11864_CSF1_IFNG_VS_CSF1_IFNG_PAM3CYS_IN_MAC_UP	0.319401	0.882754	0.0325433	-0.331534	-1.08501	42	1	Brain_Hippocampus
GSE11864_CSF1_IFNG_VS_CSF1_PAM3CYS_IN_MAC_DN	0.136278	0.829714	0.0546948	0.429987	1.28388	27	1	Brain_Hippocampus
GSE11864_CSF1_IFNG_VS_CSF1_PAM3CYS_IN_MAC_UP	0.669721	0.93643	0.0199472	-0.27376	-0.88029	39	1	Brain_Hippocampus
GSE11864_CSF1_PAM3CYS_VS_CSF1_IFNG_PAM3CYS_IN_MAC_DN	0.945109	0.984497	0.0156962	0.213435	0.666478	32	1	Brain_Hippocampus
GSE11864_CSF1_PAM3CYS_VS_CSF1_IFNG_PAM3CYS_IN_MAC_UP	0.137124	0.829714	0.0544712	0.424539	1.27756	28	1	Brain_Hippocampus
GSE11864_CSF1_VS_CSF1_IFNG_IN_MAC_DN	0.313325	0.882754	0.0340962	0.344382	1.09487	35	1	Brain_Hippocampus
GSE11864_CSF1_VS_CSF1_IFNG_IN_MAC_UP	0.0243062	0.779957	0.127457	-0.520939	-1.54695	27	1	Brain_Hippocampus
GSE11864_CSF1_VS_CSF1_IFNG_PAM3CYS_IN_MAC_DN	0.638608	0.930325	0.0206293	-0.274395	-0.898008	42	1	Brain_Hippocampus
GSE11864_CSF1_VS_CSF1_IFNG_PAM3CYS_IN_MAC_UP	0.744598	0.948051	0.0183329	-0.261233	-0.835567	38	1	Brain_Hippocampus
GSE11864_CSF1_VS_CSF1_PAM3CYS_IN_MAC_DN	0.988492	0.995856	0.0149878	0.185518	0.598007	37	1	Brain_Hippocampus
GSE11864_CSF1_VS_CSF1_PAM3CYS_IN_MAC_UP	0.783823	0.955781	0.01836	0.243532	0.824811	47	1	Brain_Hippocampus
GSE11864_UNTREATED_VS_CSF1_IFNG_IN_MAC_DN	0.198871	0.849019	0.0427719	-0.386247	-1.19989	33	1	Brain_Hippocampus
GSE11864_UNTREATED_VS_CSF1_IFNG_IN_MAC_UP	0.62762	0.93014	0.0217602	0.277891	0.895765	37	1	Brain_Hippocampus
GSE11864_UNTREATED_VS_CSF1_IFNG_PAM3CYS_IN_MAC_DN	0.387814	0.896405	0.0288136	-0.340125	-1.04308	31	1	Brain_Hippocampus
GSE11864_UNTREATED_VS_CSF1_IFNG_PAM3CYS_IN_MAC_UP	0.378863	0.89358	0.030397	0.327447	1.04761	36	1	Brain_Hippocampus
GSE11864_UNTREATED_VS_CSF1_IN_MAC_DN	0.610563	0.928703	0.0221935	0.2804	0.903854	37	1	Brain_Hippocampus
GSE11864_UNTREATED_VS_CSF1_IN_MAC_UP	0.352209	0.884557	0.030694	-0.343197	-1.06616	33	1	Brain_Hippocampus
GSE11864_UNTREATED_VS_CSF1_PAM3CYS_IN_MAC_DN	0.552089	0.921889	0.0227591	-0.308284	-0.938453	30	1	Brain_Hippocampus
GSE11864_UNTREATED_VS_CSF1_PAM3CYS_IN_MAC_UP	0.575952	0.925877	0.0222255	-0.294249	-0.930701	36	1	Brain_Hippocampus
GSE11884_WT_VS_FURIN_KO_NAIVE_CD4_TCELL_DN	0.805579	0.959872	0.0181594	0.288869	0.760565	16	1	Brain_Hippocampus
GSE11884_WT_VS_FURIN_KO_NAIVE_CD4_TCELL_UP	0.0826739	0.818409	0.0710016	0.476275	1.38763	24	1	Brain_Hippocampus
GSE11924_TFH_VS_TH17_CD4_TCELL_DN	0.928646	0.981403	0.0161104	0.229199	0.673667	25	1	Brain_Hippocampus
GSE11924_TFH_VS_TH17_CD4_TCELL_UP	0.176567	0.840976	0.0470776	0.372937	1.20946	38	1	Brain_Hippocampus
GSE11924_TFH_VS_TH1_CD4_TCELL_DN	0.885829	0.976409	0.0155328	-0.255316	-0.705016	20	1	Brain_Hippocampus
GSE11924_TFH_VS_TH1_CD4_TCELL_UP	0.853643	0.972857	0.0171415	0.233504	0.774371	42	1	Brain_Hippocampus
GSE11924_TFH_VS_TH2_CD4_TCELL_DN	0.79422	0.956829	0.0173265	-0.258853	-0.799029	32	1	Brain_Hippocampus
GSE11924_TFH_VS_TH2_CD4_TCELL_UP	0.0341482	0.785183	0.107942	-0.469999	-1.47826	35	1	Brain_Hippocampus
GSE11924_TH1_VS_TH17_CD4_TCELL_DN	0.720257	0.943279	0.0188075	-0.26072	-0.853256	42	1	Brain_Hippocampus
GSE11924_TH1_VS_TH17_CD4_TCELL_UP	0.857527	0.973006	0.0160811	-0.268432	-0.731521	19	1	Brain_Hippocampus
GSE11924_TH1_VS_TH2_CD4_TCELL_DN	0.687062	0.938511	0.0203977	0.270695	0.86604	36	1	Brain_Hippocampus
GSE11924_TH1_VS_TH2_CD4_TCELL_UP	0.527858	0.918122	0.024611	0.305555	0.954136	32	1	Brain_Hippocampus
GSE11924_TH2_VS_TH17_CD4_TCELL_DN	0.145581	0.832532	0.0504661	-0.415328	-1.26431	30	1	Brain_Hippocampus
GSE11924_TH2_VS_TH17_CD4_TCELL_UP	0.0901296	0.818409	0.0647834	-0.486476	-1.37452	22	1	Brain_Hippocampus
GSE11961_FOLLICULAR_BCELL_VS_GERMINAL_CENTER_BCELL_DAY40_DN	0.0937115	0.818409	0.06604	0.412529	1.32977	37	1	Brain_Hippocampus
GSE11961_FOLLICULAR_BCELL_VS_GERMINAL_CENTER_BCELL_DAY40_UP	0.335603	0.884546	0.031604	-0.329905	-1.07429	41	1	Brain_Hippocampus
GSE11961_FOLLICULAR_BCELL_VS_GERMINAL_CENTER_BCELL_DAY7_DN	0.146945	0.832532	0.0503222	-0.489548	-1.29882	17	1	Brain_Hippocampus
GSE11961_FOLLICULAR_BCELL_VS_GERMINAL_CENTER_BCELL_DAY7_UP	0.116112	0.825453	0.0589828	0.399846	1.28888	37	1	Brain_Hippocampus
GSE11961_FOLLICULAR_BCELL_VS_MARGINAL_ZONE_BCELL_DN	0.328079	0.883943	0.0320428	-0.34837	-1.08223	33	1	Brain_Hippocampus
GSE11961_FOLLICULAR_BCELL_VS_MARGINAL_ZONE_BCELL_UP	0.846347	0.971126	0.0174742	0.24928	0.756744	29	1	Brain_Hippocampus
GSE11961_FOLLICULAR_BCELL_VS_MEMORY_BCELL_DAY40_DN	0.39965	0.897299	0.0283891	-0.323016	-1.03318	38	1	Brain_Hippocampus
GSE11961_FOLLICULAR_BCELL_VS_MEMORY_BCELL_DAY40_UP	0.698543	0.940065	0.0200851	0.264358	0.863215	39	1	Brain_Hippocampus
GSE11961_FOLLICULAR_BCELL_VS_MEMORY_BCELL_DAY7_DN	0.845928	0.971126	0.0175214	0.254301	0.759304	27	1	Brain_Hippocampus
GSE11961_FOLLICULAR_BCELL_VS_MEMORY_BCELL_DAY7_UP	0.820861	0.964784	0.0166496	-0.261861	-0.771361	26	1	Brain_Hippocampus
GSE11961_FOLLICULAR_BCELL_VS_PLASMA_CELL_DAY7_DN	0.591375	0.926855	0.022995	0.308313	0.912221	26	1	Brain_Hippocampus
GSE11961_FOLLICULAR_BCELL_VS_PLASMA_CELL_DAY7_UP	0.658455	0.935018	0.0212578	0.289878	0.879987	29	1	Brain_Hippocampus
GSE11961_GERMINAL_CENTER_BCELL_DAY7_VS_GERMINAL_CENTER_BCELL_DAY40_DN	0.869658	0.974448	0.0160259	-0.23879	-0.755288	36	1	Brain_Hippocampus
GSE11961_GERMINAL_CENTER_BCELL_DAY7_VS_GERMINAL_CENTER_BCELL_DAY40_UP	0.695358	0.939995	0.0192592	-0.279321	-0.85661	31	1	Brain_Hippocampus
GSE11961_GERMINAL_CENTER_BCELL_DAY7_VS_MEMORY_BCELL_DAY40_DN	0.864758	0.974364	0.0171769	0.247475	0.744725	28	1	Brain_Hippocampus
GSE11961_GERMINAL_CENTER_BCELL_DAY7_VS_MEMORY_BCELL_DAY40_UP	0.450751	0.903401	0.0272327	0.317772	0.999861	33	1	Brain_Hippocampus
GSE11961_GERMINAL_CENTER_BCELL_DAY7_VS_PLASMA_CELL_DAY7_DN	0.265105	0.874714	0.0374962	0.350666	1.13035	37	1	Brain_Hippocampus
GSE11961_GERMINAL_CENTER_BCELL_DAY7_VS_PLASMA_CELL_DAY7_UP	0.34373	0.884546	0.0326863	0.384982	1.08451	21	1	Brain_Hippocampus
GSE11961_MARGINAL_ZONE_BCELL_VS_GERMINAL_CENTER_BCELL_DAY40_DN	0.392523	0.896405	0.0287151	-0.325918	-1.03697	37	1	Brain_Hippocampus
GSE11961_MARGINAL_ZONE_BCELL_VS_GERMINAL_CENTER_BCELL_DAY40_UP	0.740489	0.947079	0.0192341	0.265626	0.835785	33	1	Brain_Hippocampus
GSE11961_MARGINAL_ZONE_BCELL_VS_GERMINAL_CENTER_BCELL_DAY7_DN	0.677375	0.937652	0.0197541	-0.274525	-0.87345	37	1	Brain_Hippocampus
GSE11961_MARGINAL_ZONE_BCELL_VS_GERMINAL_CENTER_BCELL_DAY7_UP	0.120643	0.825453	0.055995	-0.409848	-1.28206	34	1	Brain_Hippocampus
GSE11961_MARGINAL_ZONE_BCELL_VS_MEMORY_BCELL_DAY40_DN	0.749175	0.949148	0.0191054	0.261228	0.830508	35	1	Brain_Hippocampus
GSE11961_MARGINAL_ZONE_BCELL_VS_MEMORY_BCELL_DAY40_UP	0.39125	0.896405	0.0300965	0.352422	1.04273	26	1	Brain_Hippocampus
GSE11961_MARGINAL_ZONE_BCELL_VS_MEMORY_BCELL_DAY7_DN	0.409805	0.897299	0.0292616	0.356988	1.02769	23	1	Brain_Hippocampus
GSE11961_MARGINAL_ZONE_BCELL_VS_MEMORY_BCELL_DAY7_UP	0.746309	0.948626	0.0192843	0.269649	0.826491	30	1	Brain_Hippocampus
GSE11961_MARGINAL_ZONE_BCELL_VS_PLASMA_CELL_DAY7_DN	0.277562	0.876322	0.0353254	-0.345825	-1.12019	40	1	Brain_Hippocampus
GSE11961_MARGINAL_ZONE_BCELL_VS_PLASMA_CELL_DAY7_UP	0.693492	0.939659	0.020202	0.258698	0.876178	47	1	Brain_Hippocampus
GSE11961_MEMORY_BCELL_DAY40_VS_GERMINAL_CENTER_BCELL_DAY40_DN	0.326824	0.883943	0.0331862	0.334031	1.08329	38	1	Brain_Hippocampus
GSE11961_MEMORY_BCELL_DAY40_VS_GERMINAL_CENTER_BCELL_DAY40_UP	0.844065	0.971126	0.0172978	0.234983	0.782454	43	1	Brain_Hippocampus
GSE11961_MEMORY_BCELL_DAY7_VS_GERMINAL_CENTER_BCELL_DAY40_DN	0.809952	0.960825	0.0168448	-0.263292	-0.781856	27	1	Brain_Hippocampus
GSE11961_MEMORY_BCELL_DAY7_VS_GERMINAL_CENTER_BCELL_DAY40_UP	0.955202	0.986813	0.01575	0.215293	0.636999	26	1	Brain_Hippocampus
GSE11961_MEMORY_BCELL_DAY7_VS_GERMINAL_CENTER_BCELL_DAY7_DN	0.0776819	0.818224	0.0728384	0.423053	1.36369	37	1	Brain_Hippocampus
GSE11961_MEMORY_BCELL_DAY7_VS_GERMINAL_CENTER_BCELL_DAY7_UP	0.933579	0.982278	0.0149549	-0.219901	-0.687879	34	1	Brain_Hippocampus
GSE11961_MEMORY_BCELL_DAY7_VS_MEMORY_BCELL_DAY40_DN	0.189351	0.848509	0.0438309	-0.348099	-1.18322	50	1	Brain_Hippocampus
GSE11961_MEMORY_BCELL_DAY7_VS_MEMORY_BCELL_DAY40_UP	0.255047	0.874036	0.0383899	0.355823	1.13839	36	1	Brain_Hippocampus
GSE11961_MEMORY_BCELL_DAY7_VS_PLASMA_CELL_DAY7_DN	0.942502	0.984023	0.0148623	-0.215209	-0.6807	36	1	Brain_Hippocampus
GSE11961_MEMORY_BCELL_DAY7_VS_PLASMA_CELL_DAY7_UP	0.37607	0.893183	0.0294772	-0.321136	-1.04574	41	1	Brain_Hippocampus
GSE11961_PLASMA_CELL_DAY7_VS_GERMINAL_CENTER_BCELL_DAY40_DN	0.142621	0.829714	0.0530145	0.397516	1.25703	34	1	Brain_Hippocampus
GSE11961_PLASMA_CELL_DAY7_VS_GERMINAL_CENTER_BCELL_DAY40_UP	0.925497	0.979842	0.0160421	0.22324	0.690178	31	1	Brain_Hippocampus
GSE11961_PLASMA_CELL_DAY7_VS_MEMORY_BCELL_DAY40_DN	0.607704	0.92836	0.0225603	0.303139	0.905126	27	1	Brain_Hippocampus
GSE11961_PLASMA_CELL_DAY7_VS_MEMORY_BCELL_DAY40_UP	0.259359	0.874044	0.0365111	-0.39452	-1.14992	25	1	Brain_Hippocampus
GSE11961_UNSTIM_VS_ANTI_IGM_AND_CD40_STIM_6H_FOLLICULAR_BCELL_DN	0.77362	0.954009	0.0188236	0.267467	0.804889	28	1	Brain_Hippocampus
GSE11961_UNSTIM_VS_ANTI_IGM_AND_CD40_STIM_6H_FOLLICULAR_BCELL_UP	0.630918	0.93014	0.0217039	0.271997	0.902024	42	1	Brain_Hippocampus
GSE11973_MIR223_KOVS_WT_BONE_MARROW_NEUTROPHIL_DN	0.073404	0.818224	0.0754749	0.44987	1.37888	30	1	Brain_Hippocampus
GSE11973_MIR223_KOVS_WT_BONE_MARROW_NEUTROPHIL_UP	0.530884	0.918122	0.024425	0.291504	0.951854	39	1	Brain_Hippocampus
GSE12001_MIR223_KO_VS_WT_NEUTROPHIL_DN	0.141681	0.829714	0.0510533	-0.482824	-1.30251	18	1	Brain_Hippocampus
GSE12001_MIR223_KO_VS_WT_NEUTROPHIL_UP	0.671551	0.936593	0.0209948	0.290088	0.866157	27	1	Brain_Hippocampus
GSE12003_4D_VS_8D_CULTURE_BM_PROGENITOR_DN	0.74793	0.949051	0.0181059	-0.270911	-0.824685	30	1	Brain_Hippocampus
GSE12003_4D_VS_8D_CULTURE_BM_PROGENITOR_UP	0.720955	0.943279	0.0199075	0.28019	0.836605	27	1	Brain_Hippocampus
GSE12003_4D_VS_8D_CULTURE_MIR223_KO_BM_PROGENITOR_DN	0.631983	0.93014	0.0205966	-0.304591	-0.887798	25	1	Brain_Hippocampus
GSE12003_MIR223_KO_VS_WT_BM_PROGENITOR_4D_CULTURE_DN	0.5967	0.926855	0.0214763	-0.301082	-0.910959	29	1	Brain_Hippocampus
GSE12003_MIR223_KO_VS_WT_BM_PROGENITOR_4D_CULTURE_UP	0.507307	0.914688	0.0254672	0.317595	0.964127	29	1	Brain_Hippocampus
GSE12003_MIR223_KO_VS_WT_BM_PROGENITOR_8D_CULTURE_DN	0.939388	0.983219	0.0159193	0.231117	0.637115	19	1	Brain_Hippocampus
GSE12003_MIR223_KO_VS_WT_BM_PROGENITOR_8D_CULTURE_UP	0.764596	0.952758	0.018856	0.292966	0.786125	17	1	Brain_Hippocampus
GSE12198_CTRL_VS_HIGH_IL2_STIM_NK_CELL_DN	0.428601	0.898724	0.0283891	0.33439	1.01511	29	1	Brain_Hippocampus
GSE12198_CTRL_VS_HIGH_IL2_STIM_NK_CELL_UP	0.516409	0.917266	0.0249784	0.29032	0.969491	44	1	Brain_Hippocampus
GSE12198_CTRL_VS_LOW_IL2_STIM_NK_CELL_DN	0.202672	0.851235	0.0436333	0.364193	1.1811	38	1	Brain_Hippocampus
GSE12198_CTRL_VS_LOW_IL2_STIM_NK_CELL_UP	0.429131	0.898724	0.0281306	0.315866	1.01056	36	1	Brain_Hippocampus
GSE12198_LOW_IL2_STIM_NK_CELL_VS_HIGH_IL2_STIM_NK_CELL_DN	0.840619	0.969858	0.0164574	-0.249079	-0.763865	31	1	Brain_Hippocampus
GSE12198_LOW_IL2_STIM_NK_CELL_VS_HIGH_IL2_STIM_NK_CELL_UP	0.454208	0.903403	0.0271534	0.313567	0.996905	35	1	Brain_Hippocampus
GSE12198_NK_VS_NK_ACT_EXPANSION_SYSTEM_DERIVED_NK_CELL_DN	0.80396	0.959872	0.0171592	-0.247581	-0.80196	40	1	Brain_Hippocampus
GSE12198_NK_VS_NK_ACT_EXPANSION_SYSTEM_DERIVED_NK_CELL_UP	0.138339	0.829714	0.0520874	-0.400976	-1.26117	35	1	Brain_Hippocampus
GSE12366_GC_BCELL_VS_PLASMA_CELL_DN	0.156773	0.832532	0.0506842	0.415454	1.25022	28	1	Brain_Hippocampus
GSE12366_GC_BCELL_VS_PLASMA_CELL_UP	0.616828	0.928779	0.0210867	-0.294483	-0.90311	31	1	Brain_Hippocampus
GSE12366_GC_VS_MEMORY_BCELL_DN	0.34075	0.884546	0.0324136	0.336218	1.07567	36	1	Brain_Hippocampus
GSE12366_GC_VS_MEMORY_BCELL_UP	0.0467884	0.805684	0.0945555	0.438841	1.43296	39	1	Brain_Hippocampus
GSE12366_GC_VS_NAIVE_BCELL_DN	0.657143	0.935018	0.0210479	0.272063	0.88232	38	1	Brain_Hippocampus
GSE12366_GC_VS_NAIVE_BCELL_UP	0.127835	0.828585	0.0561394	0.3856	1.26523	40	1	Brain_Hippocampus
GSE12366_NAIVE_VS_MEMORY_BCELL_DN	0.90301	0.977195	0.0165447	0.236187	0.710756	28	1	Brain_Hippocampus
GSE12366_NAIVE_VS_MEMORY_BCELL_UP	0.982775	0.994296	0.0140443	-0.192237	-0.566268	26	1	Brain_Hippocampus
GSE12366_PLASMA_CELL_VS_MEMORY_BCELL_DN	0.824314	0.965596	0.0165245	-0.268939	-0.759877	22	1	Brain_Hippocampus
GSE12366_PLASMA_CELL_VS_MEMORY_BCELL_UP	0.0332358	0.785183	0.113682	0.503247	1.51442	28	1	Brain_Hippocampus
GSE12366_PLASMA_CELL_VS_NAIVE_BCELL_DN	0.616228	0.928779	0.0224459	0.317953	0.89569	21	1	Brain_Hippocampus
GSE12366_PLASMA_CELL_VS_NAIVE_BCELL_UP	0.510638	0.914688	0.0240919	-0.314786	-0.965373	31	1	Brain_Hippocampus
GSE12392_CD8A_POS_VS_NEG_SPLEEN_DC_DN	0.706386	0.941234	0.0191219	-0.269956	-0.858913	37	1	Brain_Hippocampus
GSE12392_CD8A_POS_VS_NEG_SPLEEN_DC_UP	0.699632	0.940273	0.0192049	-0.261298	-0.865806	44	1	Brain_Hippocampus
GSE12392_CD8A_POS_VS_NEG_SPLEEN_IFNB_KO_DC_DN	0.544964	0.921561	0.0229667	-0.309806	-0.943088	30	1	Brain_Hippocampus
GSE12392_CD8A_POS_VS_NEG_SPLEEN_IFNB_KO_DC_UP	0.141522	0.829714	0.0515441	-0.389667	-1.24637	38	1	Brain_Hippocampus
GSE12392_IFNAR_KO_VS_IFNB_KO_CD8_NEG_SPLEEN_DC_DN	0.419289	0.898724	0.0285115	0.32494	1.02242	33	1	Brain_Hippocampus
GSE12392_IFNAR_KO_VS_IFNB_KO_CD8_NEG_SPLEEN_DC_UP	0.765427	0.952945	0.0176936	-0.2712	-0.813659	28	1	Brain_Hippocampus
GSE12392_WT_VS_IFNAR_KO_CD8A_NEG_SPLEEN_DC_DN	0.369018	0.889584	0.0309132	0.331094	1.05263	35	1	Brain_Hippocampus
GSE12392_WT_VS_IFNAR_KO_CD8A_NEG_SPLEEN_DC_UP	0.517061	0.917266	0.0251933	0.323363	0.956751	26	1	Brain_Hippocampus
GSE12392_WT_VS_IFNB_KO_CD8A_NEG_SPLEEN_DC_DN	0.0714434	0.818224	0.0766085	0.517093	1.42546	19	1	Brain_Hippocampus
GSE12392_WT_VS_IFNB_KO_CD8A_NEG_SPLEEN_DC_UP	0.920116	0.978572	0.0151479	-0.227031	-0.696249	31	1	Brain_Hippocampus
GSE12392_WT_VS_IFNB_KO_CD8A_POS_SPLEEN_DC_DN	0.231814	0.86904	0.0408597	0.388283	1.16846	28	1	Brain_Hippocampus
GSE12392_WT_VS_IFNB_KO_CD8A_POS_SPLEEN_DC_UP	0.800585	0.958166	0.0183135	0.261556	0.787099	28	1	Brain_Hippocampus
GSE12484_HEALTHY_VS_PERIDONTITIS_NEUTROPHILS_DN	0.558009	0.923221	0.0238524	0.336445	0.92747	19	1	Brain_Hippocampus
GSE12484_HEALTHY_VS_PERIDONTITIS_NEUTROPHILS_UP	0.704341	0.941234	0.0188965	-0.303667	-0.838531	20	1	Brain_Hippocampus
GSE12505_WT_VS_E2_2_HET_PDC_DN	0.920926	0.978716	0.0162316	0.232406	0.683093	25	1	Brain_Hippocampus
GSE12505_WT_VS_E2_2_HET_PDC_UP	0.617518	0.928937	0.020894	-0.323194	-0.892452	20	1	Brain_Hippocampus
GSE12507_PDC_CELL_LINE_VS_IMMATUE_T_CELL_LINE_DN	0.212705	0.854349	0.0409429	-0.495635	-1.23011	13	1	Brain_Hippocampus
GSE12507_PDC_CELL_LINE_VS_IMMATUE_T_CELL_LINE_UP	0.724073	0.944071	0.0198547	0.287353	0.827224	23	1	Brain_Hippocampus
GSE12707_AT16L1_HYPOMORPH_VS_WT_THYMUS_DN	0.64058	0.931034	0.0215568	0.324385	0.870433	17	1	Brain_Hippocampus
GSE12707_AT16L1_HYPOMORPH_VS_WT_THYMUS_UP	0.691939	0.939269	0.0204575	0.305297	0.841603	19	1	Brain_Hippocampus
GSE12839_CTRL_VS_IL12_TREATED_PBMC_DN	0.0300799	0.779957	0.119991	0.544941	1.55315	22	1	Brain_Hippocampus
GSE12839_CTRL_VS_IL12_TREATED_PBMC_UP	0.488577	0.911104	0.0246954	-0.335118	-0.976774	25	1	Brain_Hippocampus
GSE12845_IGD_NEG_BLOOD_VS_DARKZONE_GC_TONSIL_BCELL_DN	0.703673	0.941234	0.0200583	0.27359	0.85432	32	1	Brain_Hippocampus
GSE12845_IGD_NEG_BLOOD_VS_DARKZONE_GC_TONSIL_BCELL_UP	0.895825	0.977195	0.0166429	0.235931	0.71622	29	1	Brain_Hippocampus
GSE12845_IGD_NEG_BLOOD_VS_NAIVE_TONSIL_BCELL_DN	0.97432	0.992473	0.0141884	-0.201127	-0.603425	28	1	Brain_Hippocampus
GSE12845_IGD_NEG_BLOOD_VS_NAIVE_TONSIL_BCELL_UP	0.813777	0.96213	0.0170185	-0.253895	-0.788735	33	1	Brain_Hippocampus
GSE12845_IGD_NEG_BLOOD_VS_PRE_GC_TONSIL_BCELL_DN	0.181211	0.840976	0.0468097	0.401953	1.22022	29	1	Brain_Hippocampus
GSE12845_IGD_NEG_BLOOD_VS_PRE_GC_TONSIL_BCELL_UP	0.756018	0.950497	0.0179469	-0.269462	-0.820275	30	1	Brain_Hippocampus
GSE12845_IGD_POS_BLOOD_VS_DARKZONE_GC_TONSIL_BCELL_DN	0.0530769	0.818224	0.0857131	-0.502407	-1.44989	24	1	Brain_Hippocampus
GSE12845_IGD_POS_BLOOD_VS_DARKZONE_GC_TONSIL_BCELL_UP	0.448991	0.903358	0.0262897	-0.324586	-1.00193	32	1	Brain_Hippocampus
GSE12845_IGD_POS_BLOOD_VS_NAIVE_TONSIL_BCELL_DN	0.593494	0.926855	0.0214263	-0.324721	-0.909288	21	1	Brain_Hippocampus
GSE12845_IGD_POS_BLOOD_VS_NAIVE_TONSIL_BCELL_UP	0.105132	0.822607	0.0623946	0.426487	1.31854	31	1	Brain_Hippocampus
GSE12845_IGD_POS_BLOOD_VS_PRE_GC_TONSIL_BCELL_DN	0.128601	0.829714	0.0563335	0.423602	1.28593	29	1	Brain_Hippocampus
GSE12845_IGD_POS_BLOOD_VS_PRE_GC_TONSIL_BCELL_UP	0.675848	0.937652	0.0206153	0.269258	0.873224	38	1	Brain_Hippocampus
GSE12845_IGD_POS_VS_NEG_BLOOD_BCELL_DN	0.938494	0.983211	0.014907	-0.217902	-0.685353	35	1	Brain_Hippocampus
GSE12845_IGD_POS_VS_NEG_BLOOD_BCELL_UP	0.562105	0.923883	0.0223756	-0.314353	-0.933482	27	1	Brain_Hippocampus
GSE12845_NAIVE_VS_DARKZONE_GC_TONSIL_BCELL_DN	0.364999	0.889161	0.0300372	-0.330846	-1.05823	38	1	Brain_Hippocampus
GSE12845_NAIVE_VS_DARKZONE_GC_TONSIL_BCELL_UP	0.868724	0.974448	0.0158456	-0.245495	-0.736538	28	1	Brain_Hippocampus
GSE12845_NAIVE_VS_PRE_GC_TONSIL_BCELL_DN	0.903287	0.977195	0.0165616	0.238311	0.705101	26	1	Brain_Hippocampus
GSE12845_NAIVE_VS_PRE_GC_TONSIL_BCELL_UP	0.400728	0.897299	0.0280625	-0.344516	-1.03362	28	1	Brain_Hippocampus
GSE12845_PRE_GC_VS_DARKZONE_GC_TONSIL_BCELL_DN	0.894626	0.977195	0.0153899	-0.245392	-0.701169	23	1	Brain_Hippocampus
GSE12845_PRE_GC_VS_DARKZONE_GC_TONSIL_BCELL_UP	0.700387	0.940552	0.0191509	-0.278144	-0.853001	31	1	Brain_Hippocampus
GSE12963_ENV_NEF_VS_ENV_NEF_AND_VPR_DEFICIENT_HIV1_INF_CD4_TCELL_DN	0.633684	0.93014	0.0205083	-0.301636	-0.888526	26	1	Brain_Hippocampus
GSE12963_ENV_NEF_VS_ENV_NEF_AND_VPR_DEFICIENT_HIV1_INF_CD4_TCELL_UP	0.610652	0.928703	0.0211499	-0.32876	-0.895923	19	1	Brain_Hippocampus
GSE12963_UNINF_VS_ENV_AND_NEF_AND_VPR_DEFICIENT_HIV1_INF_CD4_TCELL_DN	0.161585	0.832532	0.0474106	-0.444339	-1.25546	22	1	Brain_Hippocampus
GSE12963_UNINF_VS_ENV_AND_NEF_AND_VPR_DEFICIENT_HIV1_INF_CD4_TCELL_UP	0.0423077	0.805684	0.0963025	-0.514176	-1.48386	24	1	Brain_Hippocampus
GSE12963_UNINF_VS_ENV_AND_NEF_DEFICIENT_HIV1_INF_CD4_TCELL_DN	0.0950387	0.818409	0.0661924	0.452347	1.35064	27	1	Brain_Hippocampus
GSE12963_UNINF_VS_ENV_AND_NEF_DEFICIENT_HIV1_INF_CD4_TCELL_UP	0.707744	0.941234	0.020103	0.314001	0.826733	16	1	Brain_Hippocampus
GSE13173_UNTREATED_VS_IL12_TREATED_ACT_CD8_TCELL_DN	0.654236	0.935018	0.0200093	-0.305969	-0.874258	23	1	Brain_Hippocampus
GSE13173_UNTREATED_VS_IL12_TREATED_ACT_CD8_TCELL_UP	0.161599	0.832532	0.0475025	-0.439392	-1.25549	23	1	Brain_Hippocampus
GSE13229_IMM_VS_INTMATURE_NKCELL_DN	0.998441	0.999237	0.0140809	-0.156284	-0.520805	46	1	Brain_Hippocampus
GSE13229_IMM_VS_INTMATURE_NKCELL_UP	0.217941	0.857036	0.0406333	-0.37956	-1.17912	33	1	Brain_Hippocampus
GSE13229_IMM_VS_MATURE_NKCELL_DN	0.279199	0.876322	0.0364798	0.358714	1.12013	32	1	Brain_Hippocampus
GSE13229_IMM_VS_MATURE_NKCELL_UP	0.454849	0.903737	0.0273606	0.331398	0.997277	28	1	Brain_Hippocampus
GSE13229_MATURE_VS_INTMATURE_NKCELL_DN	0.285105	0.876393	0.0347599	-0.362767	-1.11979	32	1	Brain_Hippocampus
GSE13229_MATURE_VS_INTMATURE_NKCELL_UP	0.0446764	0.805684	0.0976763	0.485	1.47232	29	1	Brain_Hippocampus
GSE13306_LAMINA_PROPRIA_VS_SPLEEN_TREG_DN	0.198329	0.849019	0.0427952	-0.376444	-1.19068	36	1	Brain_Hippocampus
GSE13306_LAMINA_PROPRIA_VS_SPLEEN_TREG_UP	0.835491	0.968907	0.0176641	0.251911	0.764731	29	1	Brain_Hippocampus
GSE13306_RA_VS_UNTREATED_MEM_CD4_TCELL_DN	0.44398	0.902418	0.0277855	0.334034	1.00521	28	1	Brain_Hippocampus
GSE13306_RA_VS_UNTREATED_MEM_CD4_TCELL_UP	0.0196418	0.779957	0.14247	-0.512198	-1.55919	30	1	Brain_Hippocampus
GSE13306_RA_VS_UNTREATED_TCONV_DN	0.768611	0.954009	0.0176494	-0.268325	-0.811849	29	1	Brain_Hippocampus
GSE13306_RA_VS_UNTREATED_TCONV_UP	0.620761	0.93014	0.0219359	0.278462	0.903073	38	1	Brain_Hippocampus
GSE13306_RA_VS_UNTREATED_TREG_DN	0.256228	0.874036	0.0386398	0.386948	1.14488	26	1	Brain_Hippocampus
GSE13306_RA_VS_UNTREATED_TREG_UP	0.509526	0.914688	0.0242103	-0.296972	-0.971896	42	1	Brain_Hippocampus
GSE13306_TREG_RA_VS_TCONV_RA_DN	0.810244	0.960825	0.0170395	-0.252149	-0.793069	35	1	Brain_Hippocampus
GSE13306_TREG_RA_VS_TCONV_RA_UP	0.00616214	0.685439	0.256635	-0.549936	-1.67407	30	1	Brain_Hippocampus
GSE13306_TREG_VS_TCONV_DN	0.406898	0.897299	0.029022	0.303039	1.02636	47	1	Brain_Hippocampus
GSE13306_TREG_VS_TCONV_LAMINA_PROPRIA_DN	0.780497	0.955125	0.0176054	-0.257389	-0.814114	36	1	Brain_Hippocampus
GSE13306_TREG_VS_TCONV_LAMINA_PROPRIA_UP	0.756405	0.950592	0.0180565	-0.257039	-0.832598	40	1	Brain_Hippocampus
GSE13306_TREG_VS_TCONV_SPLEEN_DN	0.679206	0.938252	0.0206246	0.274454	0.867883	34	1	Brain_Hippocampus
GSE13306_TREG_VS_TCONV_SPLEEN_UP	0.82109	0.964784	0.017749	0.250057	0.780835	32	1	Brain_Hippocampus
GSE13306_TREG_VS_TCONV_UP	0.800822	0.958166	0.0180603	0.247097	0.801353	38	1	Brain_Hippocampus
GSE13411_IGM_MEMORY_BCELL_VS_PLASMA_CELL_DN	0.960017	0.988042	0.0156772	0.211909	0.626984	26	1	Brain_Hippocampus
GSE13411_IGM_MEMORY_BCELL_VS_PLASMA_CELL_UP	0.0351418	0.788385	0.109541	0.460537	1.48452	37	1	Brain_Hippocampus
GSE13411_IGM_VS_SWITCHED_MEMORY_BCELL_DN	0.362476	0.888665	0.0300471	-0.346194	-1.06169	31	1	Brain_Hippocampus
GSE13411_IGM_VS_SWITCHED_MEMORY_BCELL_UP	0.327467	0.883943	0.0335254	0.379004	1.09107	23	1	Brain_Hippocampus
GSE13411_NAIVE_BCELL_VS_PLASMA_CELL_DN	0.566925	0.92482	0.022408	-0.304413	-0.933562	31	1	Brain_Hippocampus
GSE13411_NAIVE_BCELL_VS_PLASMA_CELL_UP	0.687012	0.938511	0.020361	0.268831	0.866562	37	1	Brain_Hippocampus
GSE13411_NAIVE_VS_IGM_MEMORY_BCELL_DN	0.0249424	0.779957	0.125953	-0.508159	-1.53749	29	1	Brain_Hippocampus
GSE13411_NAIVE_VS_IGM_MEMORY_BCELL_UP	0.468505	0.90569	0.0253501	-0.368767	-0.994822	18	1	Brain_Hippocampus
GSE13411_NAIVE_VS_MEMORY_BCELL_DN	0.109818	0.825453	0.0589275	-0.413576	-1.3008	35	1	Brain_Hippocampus
GSE13411_NAIVE_VS_MEMORY_BCELL_UP	0.890816	0.976859	0.0153991	-0.248554	-0.702279	22	1	Brain_Hippocampus
GSE13411_NAIVE_VS_SWITCHED_MEMORY_BCELL_DN	0.487607	0.910985	0.0248723	-0.312855	-0.978652	34	1	Brain_Hippocampus
GSE13411_NAIVE_VS_SWITCHED_MEMORY_BCELL_UP	0.659017	0.935018	0.0198987	-0.304778	-0.870857	23	1	Brain_Hippocampus
GSE13411_PLASMA_CELL_VS_MEMORY_BCELL_DN	0.342787	0.884546	0.0322501	0.332091	1.07048	37	1	Brain_Hippocampus
GSE13411_PLASMA_CELL_VS_MEMORY_BCELL_UP	0.707521	0.941234	0.0202065	0.300165	0.836365	20	1	Brain_Hippocampus
GSE13411_SWITCHED_MEMORY_BCELL_VS_PLASMA_CELL_DN	0.0963906	0.818409	0.0655887	0.461275	1.35579	25	1	Brain_Hippocampus
GSE13411_SWITCHED_MEMORY_BCELL_VS_PLASMA_CELL_UP	0.561137	0.923883	0.0226759	-0.294302	-0.936374	37	1	Brain_Hippocampus
GSE13484_12H_UNSTIM_VS_YF17D_VACCINE_STIM_PBMC_DN	0.924639	0.979563	0.0162217	0.228533	0.682363	27	1	Brain_Hippocampus
GSE13484_12H_UNSTIM_VS_YF17D_VACCINE_STIM_PBMC_UP	0.0898331	0.818409	0.0655143	-0.423852	-1.33312	35	1	Brain_Hippocampus
GSE13484_12H_VS_3H_YF17D_VACCINE_STIM_PBMC_DN	0.169246	0.83726	0.0466041	-0.403793	-1.23834	31	1	Brain_Hippocampus
GSE13484_12H_VS_3H_YF17D_VACCINE_STIM_PBMC_UP	0.59389	0.926855	0.0217705	-0.295419	-0.917733	33	1	Brain_Hippocampus
GSE13484_3H_UNSTIM_VS_YF17D_VACCINE_STIM_PBMC_DN	0.377431	0.893183	0.0292244	-0.346083	-1.05352	30	1	Brain_Hippocampus
GSE13484_3H_UNSTIM_VS_YF17D_VACCINE_STIM_PBMC_UP	0.270081	0.874714	0.0358838	-0.35849	-1.12753	35	1	Brain_Hippocampus
GSE13484_UNSTIM_VS_12H_YF17D_VACCINE_STIM_PBMC_DN	0.221059	0.858651	0.0419976	0.394605	1.17823	27	1	Brain_Hippocampus
GSE13484_UNSTIM_VS_12H_YF17D_VACCINE_STIM_PBMC_UP	0.313155	0.882754	0.0328914	-0.348771	-1.09697	35	1	Brain_Hippocampus
GSE13484_UNSTIM_VS_3H_YF17D_VACCINE_STIM_PBMC_DN	0.495825	0.913767	0.0258539	0.320415	0.97269	29	1	Brain_Hippocampus
GSE13484_UNSTIM_VS_3H_YF17D_VACCINE_STIM_PBMC_UP	0.774544	0.954009	0.017701	-0.259613	-0.816543	35	1	Brain_Hippocampus
GSE13484_UNSTIM_VS_YF17D_VACCINE_STIM_PBMC_DN	0.443562	0.902418	0.0278021	0.334164	1.0056	28	1	Brain_Hippocampus
GSE13484_UNSTIM_VS_YF17D_VACCINE_STIM_PBMC_UP	0.832813	0.96806	0.0176531	0.249681	0.765287	30	1	Brain_Hippocampus
GSE13485_CTRL_VS_DAY1_YF17D_VACCINE_PBMC_DN	0.243259	0.871034	0.0377996	-0.408301	-1.16666	23	1	Brain_Hippocampus
GSE13485_CTRL_VS_DAY1_YF17D_VACCINE_PBMC_UP	0.0789198	0.818224	0.0729388	0.46438	1.38657	27	1	Brain_Hippocampus
GSE13485_CTRL_VS_DAY21_YF17D_VACCINE_PBMC_DN	0.21099	0.852575	0.0410055	-0.450155	-1.21438	18	1	Brain_Hippocampus
GSE13485_CTRL_VS_DAY21_YF17D_VACCINE_PBMC_UP	0.311273	0.882754	0.0344717	0.361396	1.09709	29	1	Brain_Hippocampus
GSE13485_CTRL_VS_DAY3_YF17D_VACCINE_PBMC_DN	0.760928	0.951835	0.0179168	-0.266105	-0.81608	31	1	Brain_Hippocampus
GSE13485_CTRL_VS_DAY3_YF17D_VACCINE_PBMC_UP	0.0738577	0.818224	0.0753642	0.477064	1.4022	25	1	Brain_Hippocampus
GSE13485_CTRL_VS_DAY7_YF17D_VACCINE_PBMC_DN	0.888409	0.976855	0.0165346	0.230289	0.742323	37	1	Brain_Hippocampus
GSE13485_CTRL_VS_DAY7_YF17D_VACCINE_PBMC_UP	0.42685	0.898724	0.0269183	-0.357821	-1.02242	23	1	Brain_Hippocampus
GSE13485_DAY1_VS_DAY21_YF17D_VACCINE_PBMC_DN	0.552626	0.921889	0.0238281	0.282651	0.949031	45	1	Brain_Hippocampus
GSE13485_DAY1_VS_DAY21_YF17D_VACCINE_PBMC_UP	0.794061	0.956829	0.0173408	-0.249497	-0.808168	40	1	Brain_Hippocampus
GSE13485_DAY1_VS_DAY3_YF17D_VACCINE_PBMC_DN	0.574372	0.925877	0.0232067	0.287938	0.921206	36	1	Brain_Hippocampus
GSE13485_DAY1_VS_DAY3_YF17D_VACCINE_PBMC_UP	0.022701	0.779957	0.132309	-0.610831	-1.5999	16	1	Brain_Hippocampus
GSE13485_DAY1_VS_DAY7_YF17D_VACCINE_PBMC_DN	0.779891	0.954993	0.0176054	-0.252241	-0.817057	40	1	Brain_Hippocampus
GSE13485_DAY1_VS_DAY7_YF17D_VACCINE_PBMC_UP	0.810686	0.960999	0.0182208	0.269547	0.768244	22	1	Brain_Hippocampus
GSE13485_DAY3_VS_DAY21_YF17D_VACCINE_PBMC_DN	0.0117285	0.72577	0.184916	-0.606518	-1.65286	19	1	Brain_Hippocampus
GSE13485_DAY3_VS_DAY21_YF17D_VACCINE_PBMC_UP	0.155807	0.832532	0.0485135	-0.417361	-1.25217	28	1	Brain_Hippocampus
GSE13485_DAY3_VS_DAY7_YF17D_VACCINE_PBMC_DN	0.199463	0.849019	0.0441571	0.377079	1.19241	34	1	Brain_Hippocampus
GSE13485_DAY3_VS_DAY7_YF17D_VACCINE_PBMC_UP	0.538432	0.921108	0.0233285	-0.304875	-0.947107	33	1	Brain_Hippocampus
GSE13485_DAY7_VS_DAY21_YF17D_VACCINE_PBMC_UP	0.558606	0.923221	0.0227479	-0.294743	-0.937778	37	1	Brain_Hippocampus
GSE13485_PRE_VS_POST_YF17D_VACCINATION_PBMC_DN	0.660202	0.935018	0.0200851	-0.284462	-0.878079	32	1	Brain_Hippocampus
GSE13485_PRE_VS_POST_YF17D_VACCINATION_PBMC_UP	0.877129	0.9751	0.0156867	-0.245827	-0.729993	27	1	Brain_Hippocampus
GSE13493_CD4INTCD8POS_VS_CD8POS_THYMOCYTE_DN	0.757557	0.950938	0.0188925	0.262267	0.825215	33	1	Brain_Hippocampus
GSE13493_CD4INTCD8POS_VS_CD8POS_THYMOCYTE_UP	0.523598	0.918122	0.0236833	-0.312052	-0.956989	31	1	Brain_Hippocampus
GSE13493_DP_VS_CD4INTCD8POS_THYMOCYTE_DN	0.322799	0.883798	0.0333988	0.332643	1.08619	39	1	Brain_Hippocampus
GSE13493_DP_VS_CD4INTCD8POS_THYMOCYTE_UP	0.698898	0.940065	0.020279	0.280124	0.858596	30	1	Brain_Hippocampus
GSE13493_DP_VS_CD8POS_THYMOCYTE_DN	0.881335	0.97582	0.0166871	0.233787	0.74796	36	1	Brain_Hippocampus
GSE13493_DP_VS_CD8POS_THYMOCYTE_UP	0.254599	0.874036	0.0387481	0.381844	1.14908	28	1	Brain_Hippocampus
GSE13522_CTRL_VS_T_CRUZI_BRAZIL_STRAIN_INF_SKIN_DN	0.292234	0.877855	0.035824	0.377006	1.11546	26	1	Brain_Hippocampus
GSE13522_CTRL_VS_T_CRUZI_BRAZIL_STRAIN_INF_SKIN_UP	0.871731	0.974454	0.0158456	-0.25275	-0.729411	24	1	Brain_Hippocampus
GSE13522_CTRL_VS_T_CRUZI_G_STRAIN_INF_SKIN_DN	0.0630317	0.818224	0.0786527	-0.543992	-1.44327	17	1	Brain_Hippocampus
GSE13522_CTRL_VS_T_CRUZI_G_STRAIN_INF_SKIN_UP	0.857505	0.973006	0.0162811	-0.232179	-0.773717	46	1	Brain_Hippocampus
GSE13522_CTRL_VS_T_CRUZI_Y_STRAIN_INF_SKIN_129_MOUSE_DN	0.849338	0.971567	0.0172943	0.2457	0.759618	31	1	Brain_Hippocampus
GSE13522_CTRL_VS_T_CRUZI_Y_STRAIN_INF_SKIN_129_MOUSE_UP	0.439752	0.902227	0.0277855	0.378987	1.01695	17	1	Brain_Hippocampus
GSE13522_CTRL_VS_T_CRUZI_Y_STRAIN_INF_SKIN_BALBC_MOUSE_DN	0.371593	0.890346	0.0294489	-0.422491	-1.06949	14	1	Brain_Hippocampus
GSE13522_CTRL_VS_T_CRUZI_Y_STRAIN_INF_SKIN_BALBC_MOUSE_UP	0.98488	0.994366	0.0140134	-0.188266	-0.559063	27	1	Brain_Hippocampus
GSE13522_CTRL_VS_T_CRUZI_Y_STRAIN_INF_SKIN_IFNAR_KO_DN	0.430622	0.899159	0.0267793	-0.34503	-1.01635	26	1	Brain_Hippocampus
GSE13522_CTRL_VS_T_CRUZI_Y_STRAIN_INF_SKIN_IFNAR_KO_UP	0.53048	0.918122	0.0247214	0.313126	0.950561	29	1	Brain_Hippocampus
GSE13522_CTRL_VS_T_CRUZI_Y_STRAIN_INF_SKIN_IFNG_KO_DN	0.00764965	0.701629	0.229089	-0.595379	-1.7012	23	1	Brain_Hippocampus
GSE13522_CTRL_VS_T_CRUZI_Y_STRAIN_INF_SKIN_IFNG_KO_UP	0.68842	0.938511	0.0194276	-0.276863	-0.866062	34	1	Brain_Hippocampus
GSE13522_WT_VS_IFNAR_KO_SKING_T_CRUZI_Y_STRAIN_INF_DN	0.302553	0.879474	0.033361	-0.381878	-1.11307	25	1	Brain_Hippocampus
GSE13522_WT_VS_IFNAR_KO_SKING_T_CRUZI_Y_STRAIN_INF_UP	0.58403	0.926189	0.0231722	0.30478	0.917175	28	1	Brain_Hippocampus
GSE13522_WT_VS_IFNAR_KO_SKIN_DN	0.273857	0.87545	0.0352966	-0.398834	-1.13961	23	1	Brain_Hippocampus
GSE13522_WT_VS_IFNAR_KO_SKIN_UP	0.54639	0.921561	0.0230519	-0.29224	-0.94662	40	1	Brain_Hippocampus
GSE13522_WT_VS_IFNG_KO_SKING_T_CRUZI_Y_STRAIN_INF_DN	0.508019	0.914688	0.0254051	0.349129	0.962435	19	1	Brain_Hippocampus
GSE13522_WT_VS_IFNG_KO_SKING_T_CRUZI_Y_STRAIN_INF_UP	0.758568	0.950938	0.0178122	-0.295642	-0.797552	18	1	Brain_Hippocampus
GSE13522_WT_VS_IFNG_KO_SKIN_DN	0.981033	0.993786	0.0154611	0.194807	0.54878	21	1	Brain_Hippocampus
GSE13522_WT_VS_IFNG_KO_SKIN_UP	0.404777	0.897299	0.0294867	0.370645	1.03275	20	1	Brain_Hippocampus
GSE13547_2H_VS_12_H_ANTI_IGM_STIM_BCELL_DN	0.160277	0.832532	0.0501438	0.436474	1.25651	23	1	Brain_Hippocampus
GSE13547_2H_VS_12_H_ANTI_IGM_STIM_BCELL_UP	0.33063	0.884137	0.0331862	0.353766	1.08431	30	1	Brain_Hippocampus
GSE13547_2H_VS_12_H_ANTI_IGM_STIM_ZFX_KO_BCELL_DN	0.477854	0.908383	0.0264159	0.319618	0.979647	30	1	Brain_Hippocampus
GSE13547_2H_VS_12_H_ANTI_IGM_STIM_ZFX_KO_BCELL_UP	0.614708	0.928709	0.0223918	0.321822	0.89671	20	1	Brain_Hippocampus
GSE13547_CTRL_VS_ANTI_IGM_STIM_BCELL_12H_DN	0.0961221	0.818409	0.0652926	0.418402	1.3302	35	1	Brain_Hippocampus
GSE13547_CTRL_VS_ANTI_IGM_STIM_BCELL_12H_UP	0.0910586	0.818409	0.0670487	0.410255	1.33049	38	1	Brain_Hippocampus
GSE13547_CTRL_VS_ANTI_IGM_STIM_BCELL_2H_DN	0.579685	0.925883	0.0221511	-0.298217	-0.926424	33	1	Brain_Hippocampus
GSE13547_CTRL_VS_ANTI_IGM_STIM_BCELL_2H_UP	0.0804051	0.818224	0.0717588	0.431192	1.36352	34	1	Brain_Hippocampus
GSE13547_CTRL_VS_ANTI_IGM_STIM_ZFX_KO_BCELL_12H_DN	0.204263	0.851283	0.0436088	0.386012	1.19341	31	1	Brain_Hippocampus
GSE13547_CTRL_VS_ANTI_IGM_STIM_ZFX_KO_BCELL_12H_UP	0.152853	0.832532	0.0512782	0.433976	1.26439	24	1	Brain_Hippocampus
GSE13547_CTRL_VS_ANTI_IGM_STIM_ZFX_KO_BCELL_2H_DN	0.160209	0.832532	0.0480642	-0.359143	-1.21491	49	1	Brain_Hippocampus
GSE13547_CTRL_VS_ANTI_IGM_STIM_ZFX_KO_BCELL_2H_UP	0.558077	0.923221	0.0225658	-0.323127	-0.932511	24	1	Brain_Hippocampus
GSE13547_WT_VS_ZFX_KO_BCELL_ANTI_IGM_STIM_12H_DN	0.407156	0.897299	0.0290402	0.326837	1.02839	33	1	Brain_Hippocampus
GSE13547_WT_VS_ZFX_KO_BCELL_ANTI_IGM_STIM_12H_UP	0.66188	0.935018	0.0198503	-0.318858	-0.860183	18	1	Brain_Hippocampus
GSE13547_WT_VS_ZFX_KO_BCELL_ANTI_IGM_STIM_2H_DN	0.947247	0.984864	0.0158712	0.220081	0.651163	26	1	Brain_Hippocampus
GSE13547_WT_VS_ZFX_KO_BCELL_ANTI_IGM_STIM_2H_UP	0.0496399	0.814749	0.0892756	-0.443918	-1.41989	38	1	Brain_Hippocampus
GSE13547_WT_VS_ZFX_KO_BCELL_DN	0.158245	0.832532	0.0502863	0.406166	1.24492	30	1	Brain_Hippocampus
GSE13547_WT_VS_ZFX_KO_BCELL_UP	0.676366	0.937652	0.0208845	0.292042	0.864079	26	1	Brain_Hippocampus
GSE13738_RESTING_VS_BYSTANDER_ACTIVATED_CD4_TCELL_DN	0.140637	0.829714	0.051316	-0.420925	-1.27356	29	1	Brain_Hippocampus
GSE13738_RESTING_VS_BYSTANDER_ACTIVATED_CD4_TCELL_UP	0.0889357	0.818409	0.0687741	0.488311	1.3756	21	1	Brain_Hippocampus
GSE13738_RESTING_VS_TCR_ACTIVATED_CD4_TCELL_DN	0.526775	0.918122	0.0236354	-0.303239	-0.953758	35	1	Brain_Hippocampus
GSE13738_RESTING_VS_TCR_ACTIVATED_CD4_TCELL_UP	0.0956938	0.818409	0.0629188	-0.451086	-1.33952	27	1	Brain_Hippocampus
GSE13738_TCR_VS_BYSTANDER_ACTIVATED_CD4_TCELL_DN	0.540088	0.921561	0.0244696	0.316151	0.943977	27	1	Brain_Hippocampus
GSE13738_TCR_VS_BYSTANDER_ACTIVATED_CD4_TCELL_UP	0.0201785	0.779957	0.141073	-0.48953	-1.53969	35	1	Brain_Hippocampus
GSE13762_CTRL_VS_125_VITAMIND_DAY12_DC_DN	0.00290023	0.664347	0.37852	-0.676671	-1.79528	17	1	Brain_Hippocampus
GSE13762_CTRL_VS_125_VITAMIND_DAY12_DC_UP	0.475251	0.908181	0.0252749	-0.374686	-0.994081	17	1	Brain_Hippocampus
GSE13762_CTRL_VS_125_VITAMIND_DAY5_DC_DN	0.169296	0.83726	0.0464587	-0.485728	-1.27223	16	1	Brain_Hippocampus
GSE13762_CTRL_VS_125_VITAMIND_DAY5_DC_UP	0.790296	0.956781	0.0184498	0.270149	0.787081	24	1	Brain_Hippocampus
GSE13887_ACT_CD4_VS_NO_TREATED_CD4_TCELL_DN	0.530538	0.918122	0.0233052	-0.352882	-0.951969	18	1	Brain_Hippocampus
GSE13887_ACT_CD4_VS_NO_TREATED_CD4_TCELL_UP	0.972047	0.991881	0.0142082	-0.212509	-0.573284	18	1	Brain_Hippocampus
GSE13887_HEALTHY_VS_LUPUS_RESTING_CD4_TCELL_DN	0.939713	0.983305	0.0146908	-0.225168	-0.663273	26	1	Brain_Hippocampus
GSE13887_HEALTHY_VS_LUPUS_RESTING_CD4_TCELL_UP	0.420987	0.898724	0.0287329	0.398625	1.03187	15	1	Brain_Hippocampus
GSE13887_RESTING_VS_ACT_CD4_TCELL_DN	0.314438	0.882754	0.0324253	-0.394932	-1.1059	21	1	Brain_Hippocampus
GSE13887_RESTING_VS_NO_TREATED_CD4_TCELL_DN	0.706447	0.941234	0.0201659	0.287808	0.845931	25	1	Brain_Hippocampus
GSE13887_RESTING_VS_NO_TREATED_CD4_TCELL_UP	0.471528	0.906934	0.0253227	-0.378265	-0.990758	16	1	Brain_Hippocampus
GSE13946_CTRL_VS_DSS_COLITIS_GD_TCELL_FROM_COLON_DN	0.065313	0.818224	0.0804589	0.473782	1.41464	27	1	Brain_Hippocampus
GSE13946_CTRL_VS_DSS_COLITIS_GD_TCELL_FROM_COLON_UP	0.469872	0.905786	0.0265736	0.315912	0.986477	32	1	Brain_Hippocampus
GSE14000_4H_VS_16H_LPS_DC_DN	0.755396	0.950394	0.0189291	0.255689	0.829218	38	1	Brain_Hippocampus
GSE14000_4H_VS_16H_LPS_DC_TRANSLATED_RNA_DN	0.341997	0.884546	0.0323667	0.336899	1.07108	35	1	Brain_Hippocampus
GSE14000_4H_VS_16H_LPS_DC_TRANSLATED_RNA_UP	0.67368	0.936957	0.0207185	0.273862	0.870673	35	1	Brain_Hippocampus
GSE14000_4H_VS_16H_LPS_DC_UP	0.399143	0.897299	0.0284152	-0.324446	-1.03228	37	1	Brain_Hippocampus
GSE14000_TRANSLATED_RNA_VS_MRNA_16H_LPS_DC_DN	0.258277	0.874044	0.0367791	-0.330657	-1.12393	50	1	Brain_Hippocampus
GSE14000_TRANSLATED_RNA_VS_MRNA_16H_LPS_DC_UP	0.540358	0.921561	0.0245723	0.335345	0.944683	21	1	Brain_Hippocampus
GSE14000_TRANSLATED_RNA_VS_MRNA_4H_LPS_DC_DN	0.576011	0.925877	0.0222361	-0.284691	-0.931706	42	1	Brain_Hippocampus
GSE14000_TRANSLATED_RNA_VS_MRNA_4H_LPS_DC_UP	0.436744	0.900738	0.0265888	-0.347328	-1.01236	25	1	Brain_Hippocampus
GSE14000_TRANSLATED_RNA_VS_MRNA_DC_DN	0.9156	0.97815	0.0152637	-0.225914	-0.710553	35	1	Brain_Hippocampus
GSE14000_TRANSLATED_RNA_VS_MRNA_DC_UP	0.792267	0.956829	0.0182285	0.245269	0.809994	41	1	Brain_Hippocampus
GSE14000_UNSTIM_VS_16H_LPS_DC_DN	0.831982	0.967777	0.0176678	0.249911	0.765991	30	1	Brain_Hippocampus
GSE14000_UNSTIM_VS_16H_LPS_DC_TRANSLATED_RNA_DN	0.324382	0.883943	0.0322617	-0.34949	-1.08571	33	1	Brain_Hippocampus
GSE14000_UNSTIM_VS_16H_LPS_DC_TRANSLATED_RNA_UP	0.291675	0.877855	0.0354849	0.342457	1.11061	38	1	Brain_Hippocampus
GSE14000_UNSTIM_VS_16H_LPS_DC_UP	0.845361	0.971126	0.0164574	-0.236041	-0.777122	43	1	Brain_Hippocampus
GSE14000_UNSTIM_VS_4H_LPS_DC_DN	0.647196	0.933861	0.0204483	-0.279765	-0.890122	37	1	Brain_Hippocampus
GSE14000_UNSTIM_VS_4H_LPS_DC_TRANSLATED_RNA_DN	0.43345	0.899681	0.0269028	-0.32134	-1.01069	35	1	Brain_Hippocampus
GSE14000_UNSTIM_VS_4H_LPS_DC_TRANSLATED_RNA_UP	0.434969	0.899835	0.0269028	-0.317049	-1.00875	37	1	Brain_Hippocampus
GSE14000_UNSTIM_VS_4H_LPS_DC_UP	0.659157	0.935018	0.0200004	-0.287673	-0.875711	30	1	Brain_Hippocampus
GSE14026_TH1_VS_TH17_DN	0.922756	0.978893	0.0162119	0.227839	0.691655	29	1	Brain_Hippocampus
GSE14026_TH1_VS_TH17_UP	0.650097	0.934712	0.020279	-0.28782	-0.882676	31	1	Brain_Hippocampus
GSE14308_INDUCED_VS_NATURAL_TREG_DN	0.534525	0.918673	0.0243361	0.293076	0.944715	37	1	Brain_Hippocampus
GSE14308_INDUCED_VS_NATURAL_TREG_UP	0.876161	0.974745	0.0168001	0.227456	0.759563	44	1	Brain_Hippocampus
GSE14308_NAIVE_CD4_TCELL_VS_INDUCED_TREG_DN	0.667216	0.935731	0.0208606	0.268759	0.881851	40	1	Brain_Hippocampus
GSE14308_NAIVE_CD4_TCELL_VS_INDUCED_TREG_UP	0.12829	0.829714	0.0543825	-0.392065	-1.2607	39	1	Brain_Hippocampus
GSE14308_NAIVE_CD4_TCELL_VS_NATURAL_TREG_DN	0.648238	0.934523	0.0204207	-0.278573	-0.891028	38	1	Brain_Hippocampus
GSE14308_NAIVE_CD4_TCELL_VS_NATURAL_TREG_UP	0.0460225	0.805684	0.096079	0.509544	1.48456	24	1	Brain_Hippocampus
GSE14308_TH17_VS_INDUCED_TREG_DN	0.359638	0.887313	0.03133	0.328479	1.05883	37	1	Brain_Hippocampus
GSE14308_TH17_VS_INDUCED_TREG_UP	0.249895	0.873338	0.0393015	0.408934	1.16551	22	1	Brain_Hippocampus
GSE14308_TH17_VS_NAIVE_CD4_TCELL_DN	0.343617	0.884546	0.031104	-0.341056	-1.0727	35	1	Brain_Hippocampus
GSE14308_TH17_VS_NAIVE_CD4_TCELL_UP	0.501265	0.914544	0.0245016	-0.303781	-0.971656	38	1	Brain_Hippocampus
GSE14308_TH17_VS_NATURAL_TREG_DN	0.07467	0.818224	0.0744947	0.432821	1.37604	35	1	Brain_Hippocampus
GSE14308_TH17_VS_NATURAL_TREG_UP	0.577468	0.925877	0.0221564	-0.280846	-0.930577	44	1	Brain_Hippocampus
GSE14308_TH1_VS_INDUCED_TREG_DN	0.551261	0.921889	0.0239256	0.296574	0.93783	34	1	Brain_Hippocampus
GSE14308_TH1_VS_INDUCED_TREG_UP	0.228769	0.86904	0.0393015	-0.385799	-1.17442	30	1	Brain_Hippocampus
GSE14308_TH1_VS_NAIVE_CD4_TCELL_DN	0.308993	0.88213	0.0343769	0.345275	1.09771	35	1	Brain_Hippocampus
GSE14308_TH1_VS_NAIVE_CD4_TCELL_UP	0.55857	0.923221	0.0236175	0.289256	0.932402	37	1	Brain_Hippocampus
GSE14308_TH1_VS_NATURAL_TREG_DN	0.899554	0.977195	0.0155109	-0.222574	-0.737495	44	1	Brain_Hippocampus
GSE14308_TH1_VS_NATURAL_TREG_UP	0.737384	0.946263	0.0184342	-0.26067	-0.844358	40	1	Brain_Hippocampus
GSE14308_TH1_VS_TH17_DN	0.261738	0.874714	0.0365423	-0.360959	-1.1353	35	1	Brain_Hippocampus
GSE14308_TH1_VS_TH17_UP	0.901926	0.977195	0.0155234	-0.232112	-0.721066	33	1	Brain_Hippocampus
GSE14308_TH2_VS_INDUCED_TREG_DN	0.351051	0.884546	0.0307666	-0.335185	-1.06645	37	1	Brain_Hippocampus
GSE14308_TH2_VS_INDUCED_TREG_UP	0.0852018	0.818409	0.0675291	-0.415058	-1.33464	39	1	Brain_Hippocampus
GSE14308_TH2_VS_NAIVE_CD4_TCELL_DN	0.600083	0.926855	0.022533	0.29222	0.912495	32	1	Brain_Hippocampus
GSE14308_TH2_VS_NAIVE_CD4_TCELL_UP	0.208723	0.852575	0.0416456	-0.371178	-1.18097	37	1	Brain_Hippocampus
GSE14308_TH2_VS_NATURAL_TREG_DN	0.325727	0.883943	0.0336146	0.364954	1.08969	27	1	Brain_Hippocampus
GSE14308_TH2_VS_NATURAL_TREG_UP	0.877269	0.9751	0.0167726	0.236563	0.752092	35	1	Brain_Hippocampus
GSE14308_TH2_VS_TH17_DN	0.17177	0.839234	0.0461146	-0.403814	-1.22926	30	1	Brain_Hippocampus
GSE14308_TH2_VS_TH17_UP	0.232616	0.869858	0.0405518	0.377373	1.1667	31	1	Brain_Hippocampus
GSE14308_TH2_VS_TH1_DN	0.894314	0.977195	0.0164741	0.230522	0.737514	36	1	Brain_Hippocampus
GSE14308_TH2_VS_TH1_UP	0.535548	0.919398	0.023387	-0.301474	-0.953555	36	1	Brain_Hippocampus
GSE1432_1H_VS_24H_IFNG_MICROGLIA_DN	0.878929	0.975562	0.0158552	-0.237334	-0.746471	35	1	Brain_Hippocampus
GSE1432_1H_VS_24H_IFNG_MICROGLIA_UP	0.0636538	0.818224	0.0780353	-0.493069	-1.42294	24	1	Brain_Hippocampus
GSE1432_1H_VS_6H_IFNG_MICROGLIA_DN	0.279958	0.876322	0.0366682	0.370018	1.12327	29	1	Brain_Hippocampus
GSE1432_1H_VS_6H_IFNG_MICROGLIA_UP	0.667432	0.935732	0.0210479	0.288105	0.874605	29	1	Brain_Hippocampus
GSE1432_6H_VS_24H_IFNG_MICROGLIA_DN	0.124563	0.826934	0.056827	0.393872	1.27736	38	1	Brain_Hippocampus
GSE1432_6H_VS_24H_IFNG_MICROGLIA_UP	0.461077	0.904662	0.0258111	-0.31858	-0.99656	34	1	Brain_Hippocampus
GSE1432_CTRL_VS_IFNG_1H_MICROGLIA_DN	0.96607	0.990265	0.0153282	0.202806	0.638124	33	1	Brain_Hippocampus
GSE1432_CTRL_VS_IFNG_1H_MICROGLIA_UP	0.866997	0.974425	0.0157914	-0.256375	-0.724378	22	1	Brain_Hippocampus
GSE1432_CTRL_VS_IFNG_24H_MICROGLIA_DN	0.978828	0.992894	0.0151327	0.192281	0.623582	38	1	Brain_Hippocampus
GSE1432_CTRL_VS_IFNG_24H_MICROGLIA_UP	0.710809	0.941245	0.0198987	0.267977	0.851965	35	1	Brain_Hippocampus
GSE1432_CTRL_VS_IFNG_6H_MICROGLIA_DN	0.432938	0.899681	0.0269806	-0.31602	-1.0108	38	1	Brain_Hippocampus
GSE1432_CTRL_VS_IFNG_6H_MICROGLIA_UP	0.192694	0.848938	0.0448289	0.364526	1.19029	39	1	Brain_Hippocampus
GSE14350_IL2RB_KO_VS_WT_TEFF_DN	0.566346	0.924814	0.0223325	-0.321039	-0.926484	24	1	Brain_Hippocampus
GSE14350_IL2RB_KO_VS_WT_TEFF_UP	0.284356	0.876322	0.0348294	-0.343956	-1.11414	40	1	Brain_Hippocampus
GSE14350_IL2RB_KO_VS_WT_TREG_DN	0.810565	0.960999	0.0179394	0.252696	0.789075	32	1	Brain_Hippocampus
GSE14350_IL2RB_KO_VS_WT_TREG_UP	0.3718	0.890628	0.0296294	-0.341272	-1.05344	32	1	Brain_Hippocampus
GSE14350_TREG_VS_TEFF_DN	0.347754	0.884546	0.03202	0.33461	1.07053	36	1	Brain_Hippocampus
GSE14350_TREG_VS_TEFF_IN_IL2RB_KO_DN	0.441698	0.902418	0.0276204	0.31289	1.00104	36	1	Brain_Hippocampus
GSE14350_TREG_VS_TEFF_IN_IL2RB_KO_UP	0.420759	0.898724	0.0285115	0.32572	1.0171	32	1	Brain_Hippocampus
GSE14350_TREG_VS_TEFF_UP	0.659456	0.935018	0.0210285	0.275161	0.880328	36	1	Brain_Hippocampus
GSE14386_UNTREATED_VS_IFNA_TREATED_ACT_PBMC_MS_PATIENT_DN	0.872814	0.974559	0.0169801	0.265297	0.698501	16	1	Brain_Hippocampus
GSE14386_UNTREATED_VS_IFNA_TREATED_ACT_PBMC_MS_PATIENT_UP	0.867661	0.974425	0.0158328	-0.262161	-0.723919	20	1	Brain_Hippocampus
GSE14413_UNSTIM_VS_IFNB_STIM_L929_CELLS_DN	0.686365	0.938511	0.0192843	-0.308102	-0.850779	20	1	Brain_Hippocampus
GSE14413_UNSTIM_VS_IFNB_STIM_L929_CELLS_UP	0.322312	0.883652	0.0322617	-0.417869	-1.10865	17	1	Brain_Hippocampus
GSE14413_UNSTIM_VS_IFNB_STIM_NIH3T3_CELLS_DN	0.310958	0.882754	0.0327463	-0.387866	-1.10827	23	1	Brain_Hippocampus
GSE14413_UNSTIM_VS_IFNB_STIM_NIH3T3_CELLS_UP	0.220446	0.858105	0.0421765	0.417268	1.18927	22	1	Brain_Hippocampus
GSE14413_UNSTIM_VS_IFNB_STIM_RAW264_CELLS_DN	0.34495	0.884546	0.0324253	0.431617	1.09748	14	1	Brain_Hippocampus
GSE14413_UNSTIM_VS_IFNB_STIM_RAW264_CELLS_UP	0.516407	0.917266	0.0252953	0.33653	0.959153	22	1	Brain_Hippocampus
GSE14415_ACT_TCONV_VS_ACT_NATURAL_TREG_DN	0.533945	0.918673	0.0231837	-0.332315	-0.949538	23	1	Brain_Hippocampus
GSE14415_ACT_TCONV_VS_ACT_NATURAL_TREG_UP	0.901053	0.977195	0.0152975	-0.239433	-0.705295	26	1	Brain_Hippocampus
GSE14415_ACT_VS_CTRL_NATURAL_TREG_DN	0.269091	0.874714	0.0356756	-0.383542	-1.13894	27	1	Brain_Hippocampus
GSE14415_ACT_VS_CTRL_NATURAL_TREG_UP	0.159113	0.832532	0.0483517	-0.372857	-1.22756	43	1	Brain_Hippocampus
GSE14415_FOXP3_KO_NATURAL_TREG_VS_TCONV_DN	0.0303094	0.779957	0.119146	0.508409	1.52996	28	1	Brain_Hippocampus
GSE14415_FOXP3_KO_NATURAL_TREG_VS_TCONV_UP	0.0092108	0.71557	0.21826	0.570402	1.68767	26	1	Brain_Hippocampus
GSE14415_INDUCED_TREG_VS_FAILED_INDUCED_TREG_DN	0.361315	0.887572	0.031593	0.355919	1.06272	27	1	Brain_Hippocampus
GSE14415_INDUCED_TREG_VS_FAILED_INDUCED_TREG_UP	0.523364	0.917951	0.0237978	-0.300376	-0.955701	37	1	Brain_Hippocampus
GSE14415_INDUCED_TREG_VS_FOXP3_KO_INDUCED_TREG_DN	0.31835	0.882754	0.0326266	-0.350879	-1.09002	33	1	Brain_Hippocampus
GSE14415_INDUCED_TREG_VS_FOXP3_KO_INDUCED_TREG_IL2_CULTURE_DN	0.893361	0.977195	0.0168207	0.245591	0.691843	21	1	Brain_Hippocampus
GSE14415_INDUCED_TREG_VS_FOXP3_KO_INDUCED_TREG_IL2_CULTURE_UP	0.379303	0.893854	0.0306114	0.356443	1.04766	25	1	Brain_Hippocampus
GSE14415_INDUCED_TREG_VS_FOXP3_KO_INDUCED_TREG_UP	0.252811	0.874036	0.0388208	0.396246	1.15447	24	1	Brain_Hippocampus
GSE14415_INDUCED_TREG_VS_TCONV_DN	0.779724	0.954957	0.0176457	-0.260225	-0.8084	33	1	Brain_Hippocampus
GSE14415_INDUCED_TREG_VS_TCONV_UP	0.446992	0.90307	0.0277772	0.353391	1.00721	22	1	Brain_Hippocampus
GSE14415_INDUCED_VS_NATURAL_TREG_DN	0.17203	0.839234	0.0478437	0.383877	1.22044	35	1	Brain_Hippocampus
GSE14415_INDUCED_VS_NATURAL_TREG_UP	0.230769	0.86904	0.0411526	0.419647	1.18217	21	1	Brain_Hippocampus
GSE14415_NATURAL_TREG_VS_FOXP3_KO_NATURAL_TREG_DN	0.272765	0.875114	0.0372807	0.379285	1.13249	27	1	Brain_Hippocampus
GSE14415_NATURAL_TREG_VS_FOXP3_KO_NATURAL_TREG_UP	0.349751	0.884546	0.0305395	-0.357375	-1.0722	28	1	Brain_Hippocampus
GSE14415_NATURAL_TREG_VS_TCONV_DN	0.156263	0.832532	0.0504661	0.392368	1.24075	34	1	Brain_Hippocampus
GSE14415_NATURAL_TREG_VS_TCONV_UP	0.327968	0.883943	0.0334493	0.361374	1.08748	28	1	Brain_Hippocampus
GSE14415_TCONV_VS_FOXP3_KO_INDUCED_TREG_DN	0.637831	0.93014	0.0216174	0.287825	0.889852	31	1	Brain_Hippocampus
GSE14415_TCONV_VS_FOXP3_KO_INDUCED_TREG_UP	0.927394	0.980872	0.01613	0.229731	0.675232	25	1	Brain_Hippocampus
GSE1448_ANTI_VALPHA2_VS_VBETA5_DP_THYMOCYTE_DN	0.063051	0.818224	0.0782806	-0.469936	-1.40991	28	1	Brain_Hippocampus
GSE1448_ANTI_VALPHA2_VS_VBETA5_DP_THYMOCYTE_UP	0.912459	0.97815	0.0153837	-0.225204	-0.724156	39	1	Brain_Hippocampus
GSE1448_CTRL_VS_ANTI_VALPHA2_DP_THYMOCYTE_DN	0.847772	0.971401	0.0161692	-0.268676	-0.74191	20	1	Brain_Hippocampus
GSE1448_CTRL_VS_ANTI_VALPHA2_DP_THYMOCYTE_UP	0.621174	0.93014	0.0211012	-0.281389	-0.904821	39	1	Brain_Hippocampus
GSE1448_CTRL_VS_ANTI_VBETA5_DP_THYMOCYTE_DN	0.431823	0.899174	0.026718	-0.356348	-1.01821	23	1	Brain_Hippocampus
GSE1448_CTRL_VS_ANTI_VBETA5_DP_THYMOCYTE_UP	0.207207	0.852575	0.0435598	0.417097	1.20073	23	1	Brain_Hippocampus
GSE1460_CD4_THYMOCYTE_VS_NAIVE_CD4_TCELL_ADULT_BLOOD_DN	0.0689053	0.818224	0.0752539	-0.419317	-1.35825	40	1	Brain_Hippocampus
GSE1460_CD4_THYMOCYTE_VS_NAIVE_CD4_TCELL_ADULT_BLOOD_UP	0.24048	0.870421	0.0397975	0.374851	1.1589	31	1	Brain_Hippocampus
GSE1460_CD4_THYMOCYTE_VS_NAIVE_CD4_TCELL_CORD_BLOOD_DN	0.591125	0.926855	0.0227758	0.278385	0.929635	44	1	Brain_Hippocampus
GSE1460_CD4_THYMOCYTE_VS_NAIVE_CD4_TCELL_CORD_BLOOD_UP	0.15428	0.832532	0.0510906	0.412393	1.25191	29	1	Brain_Hippocampus
GSE1460_CD4_THYMOCYTE_VS_THYMIC_STROMAL_CELL_DN	0.523829	0.918122	0.0249518	0.31658	0.952684	28	1	Brain_Hippocampus
GSE1460_CD4_THYMOCYTE_VS_THYMIC_STROMAL_CELL_UP	0.8057	0.959872	0.0170115	-0.25958	-0.790192	30	1	Brain_Hippocampus
GSE1460_CORD_VS_ADULT_BLOOD_NAIVE_CD4_TCELL_DN	0.330919	0.884395	0.0330749	0.348923	1.07874	31	1	Brain_Hippocampus
GSE1460_CORD_VS_ADULT_BLOOD_NAIVE_CD4_TCELL_UP	0.636716	0.93014	0.0206153	-0.286215	-0.895317	34	1	Brain_Hippocampus
GSE1460_DP_THYMOCYTE_VS_NAIVE_CD4_TCELL_ADULT_BLOOD_DN	0.210396	0.852575	0.0428186	0.372028	1.18277	35	1	Brain_Hippocampus
GSE1460_DP_THYMOCYTE_VS_NAIVE_CD4_TCELL_ADULT_BLOOD_UP	0.566379	0.924814	0.0233928	0.287466	0.926632	37	1	Brain_Hippocampus
GSE1460_DP_THYMOCYTE_VS_NAIVE_CD4_TCELL_CORD_BLOOD_DN	0.540507	0.921561	0.0244568	0.316114	0.943868	27	1	Brain_Hippocampus
GSE1460_DP_THYMOCYTE_VS_NAIVE_CD4_TCELL_CORD_BLOOD_UP	0.633956	0.93014	0.0207657	-0.282352	-0.898353	37	1	Brain_Hippocampus
GSE1460_DP_THYMOCYTE_VS_THYMIC_STROMAL_CELL_DN	0.293646	0.878264	0.0353543	0.352743	1.1099	33	1	Brain_Hippocampus
GSE1460_DP_THYMOCYTE_VS_THYMIC_STROMAL_CELL_UP	0.338413	0.884546	0.0328066	0.354747	1.07691	29	1	Brain_Hippocampus
GSE1460_DP_VS_CD4_THYMOCYTE_DN	0.5	0.914377	0.0244888	-0.308644	-0.97076	35	1	Brain_Hippocampus
GSE1460_DP_VS_CD4_THYMOCYTE_UP	0.0727273	0.818224	0.0730397	-0.449056	-1.37715	31	1	Brain_Hippocampus
GSE1460_INTRATHYMIC_T_PROGENITOR_VS_CD4_THYMOCYTE_DN	0.562696	0.924004	0.0237978	0.311502	0.930097	27	1	Brain_Hippocampus
GSE1460_INTRATHYMIC_T_PROGENITOR_VS_CD4_THYMOCYTE_UP	0.792588	0.956829	0.0173623	-0.256075	-0.805417	35	1	Brain_Hippocampus
GSE1460_INTRATHYMIC_T_PROGENITOR_VS_DP_THYMOCYTE_DN	0.7657	0.953055	0.0189494	0.275609	0.810077	25	1	Brain_Hippocampus
GSE1460_INTRATHYMIC_T_PROGENITOR_VS_DP_THYMOCYTE_UP	0.672118	0.936749	0.0198723	-0.275424	-0.876312	37	1	Brain_Hippocampus
GSE1460_INTRATHYMIC_T_PROGENITOR_VS_NAIVE_CD4_TCELL_ADULT_BLOOD_DN	0.812572	0.961631	0.0168173	-0.259685	-0.779111	28	1	Brain_Hippocampus
GSE1460_INTRATHYMIC_T_PROGENITOR_VS_NAIVE_CD4_TCELL_ADULT_BLOOD_UP	0.500584	0.914491	0.0245144	-0.299356	-0.974815	41	1	Brain_Hippocampus
GSE1460_INTRATHYMIC_T_PROGENITOR_VS_NAIVE_CD4_TCELL_CORD_BLOOD_DN	0.737233	0.946263	0.0181632	-0.289611	-0.818285	22	1	Brain_Hippocampus
GSE1460_INTRATHYMIC_T_PROGENITOR_VS_NAIVE_CD4_TCELL_CORD_BLOOD_UP	0.906217	0.977638	0.0165144	0.236371	0.705768	27	1	Brain_Hippocampus
GSE1460_INTRATHYMIC_T_PROGENITOR_VS_THYMIC_STROMAL_CELL_DN	0.725038	0.944136	0.0184107	-0.292688	-0.826978	22	1	Brain_Hippocampus
GSE1460_INTRATHYMIC_T_PROGENITOR_VS_THYMIC_STROMAL_CELL_UP	0.623305	0.93014	0.0218684	0.27848	0.897665	37	1	Brain_Hippocampus
GSE1460_NAIVE_CD4_TCELL_ADULT_BLOOD_VS_THYMIC_STROMAL_CELL_DN	0.6853	0.938511	0.0194786	-0.281362	-0.86287	31	1	Brain_Hippocampus
GSE1460_NAIVE_CD4_TCELL_ADULT_BLOOD_VS_THYMIC_STROMAL_CELL_UP	0.493093	0.912917	0.0245337	-0.322518	-0.975817	29	1	Brain_Hippocampus
GSE1460_NAIVE_CD4_TCELL_CORD_BLOOD_VS_THYMIC_STROMAL_CELL_DN	0.436753	0.900738	0.0278188	0.314132	1.00501	36	1	Brain_Hippocampus
GSE1460_NAIVE_CD4_TCELL_CORD_BLOOD_VS_THYMIC_STROMAL_CELL_UP	0.320574	0.882754	0.0321691	-0.371737	-1.09502	26	1	Brain_Hippocampus
GSE14699_DELETIONAL_TOLERANCE_VS_ACTIVATED_CD8_TCELL_DN	0.249616	0.873338	0.0373137	-0.381481	-1.15421	29	1	Brain_Hippocampus
GSE14699_DELETIONAL_TOLERANCE_VS_ACTIVATED_CD8_TCELL_UP	0.54662	0.921561	0.0230576	-0.299505	-0.947326	36	1	Brain_Hippocampus
GSE14699_NAIVE_VS_ACT_CD8_TCELL_DN	0.0269247	0.779957	0.12695	0.549487	1.56611	22	1	Brain_Hippocampus
GSE14699_NAIVE_VS_ACT_CD8_TCELL_UP	0.872675	0.974559	0.0168794	0.236937	0.749246	34	1	Brain_Hippocampus
GSE14699_NAIVE_VS_DELETIONAL_TOLERANCE_CD8_TCELL_DN	0.350769	0.884546	0.0305498	-0.372615	-1.07533	24	1	Brain_Hippocampus
GSE14699_NAIVE_VS_DELETIONAL_TOLERANCE_CD8_TCELL_UP	0.0831066	0.818409	0.0710016	0.460867	1.37608	27	1	Brain_Hippocampus
GSE14769_20MIN_VS_360MIN_LPS_BMDM_DN	0.514968	0.917266	0.0252612	0.323734	0.957848	26	1	Brain_Hippocampus
GSE14769_20MIN_VS_360MIN_LPS_BMDM_UP	0.313554	0.882754	0.032855	-0.328426	-1.08823	44	1	Brain_Hippocampus
GSE14769_40MIN_VS_360MIN_LPS_BMDM_DN	0.0702566	0.818224	0.0776715	0.494782	1.41019	22	1	Brain_Hippocampus
GSE14769_40MIN_VS_360MIN_LPS_BMDM_UP	0.939752	0.983305	0.0148653	-0.206959	-0.700101	49	1	Brain_Hippocampus
GSE14769_UNSTIM_VS_120MIN_LPS_BMDM_DN	0.239617	0.870421	0.0381441	-0.393387	-1.16818	27	1	Brain_Hippocampus
GSE14769_UNSTIM_VS_120MIN_LPS_BMDM_UP	0.122483	0.826934	0.0573327	0.396771	1.27897	37	1	Brain_Hippocampus
GSE14769_UNSTIM_VS_20MIN_LPS_BMDM_DN	0.915182	0.97815	0.0152423	-0.226561	-0.708712	34	1	Brain_Hippocampus
GSE14769_UNSTIM_VS_20MIN_LPS_BMDM_UP	0.701458	0.940603	0.0190067	-0.281363	-0.851296	29	1	Brain_Hippocampus
GSE14769_UNSTIM_VS_240MIN_LPS_BMDM_DN	0.230948	0.86904	0.0391892	-0.381017	-1.16849	31	1	Brain_Hippocampus
GSE14769_UNSTIM_VS_240MIN_LPS_BMDM_UP	0.890606	0.976859	0.0165346	0.231743	0.74142	36	1	Brain_Hippocampus
GSE14769_UNSTIM_VS_360MIN_LPS_BMDM_DN	0.730605	0.944518	0.01856	-0.271403	-0.837769	32	1	Brain_Hippocampus
GSE14769_UNSTIM_VS_360MIN_LPS_BMDM_UP	0.92501	0.979627	0.0159838	0.212811	0.739238	54	1	Brain_Hippocampus
GSE14769_UNSTIM_VS_40MIN_LPS_BMDM_DN	0.370065	0.889584	0.0294962	-0.351258	-1.05385	28	1	Brain_Hippocampus
GSE14769_UNSTIM_VS_40MIN_LPS_BMDM_UP	0.470634	0.906374	0.0253707	-0.324943	-0.989165	30	1	Brain_Hippocampus
GSE14769_UNSTIM_VS_60MIN_LPS_BMDM_DN	0.78901	0.956781	0.0172337	-0.287722	-0.776186	18	1	Brain_Hippocampus
GSE14769_UNSTIM_VS_60MIN_LPS_BMDM_UP	0.90718	0.977936	0.0154394	-0.230426	-0.715829	33	1	Brain_Hippocampus
GSE14769_UNSTIM_VS_80MIN_LPS_BMDM_DN	0.0456155	0.805684	0.0965276	0.543819	1.49913	19	1	Brain_Hippocampus
GSE14769_UNSTIM_VS_80MIN_LPS_BMDM_UP	0.72333	0.943798	0.0195812	0.261848	0.849191	38	1	Brain_Hippocampus
GSE14908_ATOPIC_VS_NONATOPIC_PATIENT_HDM_STIM_CD4_TCELL_DN	0.17798	0.840976	0.0470476	0.394542	1.21978	31	1	Brain_Hippocampus
GSE14908_ATOPIC_VS_NONATOPIC_PATIENT_HDM_STIM_CD4_TCELL_UP	0.966628	0.990373	0.0144808	-0.20348	-0.639994	35	1	Brain_Hippocampus
GSE14908_ATOPIC_VS_NONATOPIC_PATIENT_RESTING_CD4_TCELL_DN	0.0465499	0.805684	0.0949836	0.418351	1.40466	45	1	Brain_Hippocampus
GSE14908_ATOPIC_VS_NONATOPIC_PATIENT_RESTING_CD4_TCELL_UP	0.799381	0.957521	0.0181479	0.242548	0.809962	44	1	Brain_Hippocampus
GSE14908_RESTING_VS_HDM_STIM_CD4_TCELL_ATOPIC_PATIENT_DN	0.137308	0.829714	0.052048	-0.445543	-1.28579	24	1	Brain_Hippocampus
GSE14908_RESTING_VS_HDM_STIM_CD4_TCELL_ATOPIC_PATIENT_UP	0.810706	0.960999	0.0170255	-0.255842	-0.789735	32	1	Brain_Hippocampus
GSE14908_RESTING_VS_HDM_STIM_CD4_TCELL_NONATOPIC_PATIENT_DN	0.472682	0.907151	0.026718	0.333587	0.986999	26	1	Brain_Hippocampus
GSE14908_RESTING_VS_HDM_STIM_CD4_TCELL_NONATOPIC_PATIENT_UP	0.57546	0.925877	0.0234104	0.306435	0.922154	28	1	Brain_Hippocampus
GSE15139_GMCSF_TREATED_VS_UNTREATED_NEUTROPHILS_DN	0.297619	0.879474	0.0350399	0.324589	1.09525	46	1	Brain_Hippocampus
GSE15139_GMCSF_TREATED_VS_UNTREATED_NEUTROPHILS_UP	0.313668	0.882754	0.0329279	-0.342836	-1.09079	37	1	Brain_Hippocampus
GSE15215_CD2_POS_VS_NEG_PDC_DN	0.364245	0.889072	0.0314389	0.35945	1.06352	26	1	Brain_Hippocampus
GSE15215_CD2_POS_VS_NEG_PDC_UP	0.629501	0.93014	0.0207043	-0.293686	-0.894014	30	1	Brain_Hippocampus
GSE15271_CXCR4_POS_VS_NEG_GC_BCELL_DN	0.643411	0.932986	0.0216733	0.314656	0.876743	20	1	Brain_Hippocampus
GSE15271_CXCR4_POS_VS_NEG_GC_BCELL_UP	0.487353	0.910849	0.0258896	0.310129	0.975812	33	1	Brain_Hippocampus
GSE15324_ELF4_KO_VS_WT_ACTIVATED_CD8_TCELL_DN	0.988936	0.99594	0.0141572	-0.182191	-0.590151	40	1	Brain_Hippocampus
GSE15324_ELF4_KO_VS_WT_ACTIVATED_CD8_TCELL_UP	0.90722	0.977936	0.0154022	-0.225319	-0.729849	40	1	Brain_Hippocampus
GSE15324_ELF4_KO_VS_WT_NAIVE_CD8_TCELL_DN	1.62089e-07	0.0022357	0.973426	-0.871226	-2.28193	16	0.0022357	Brain_Hippocampus
GSE15324_ELF4_KO_VS_WT_NAIVE_CD8_TCELL_UP	0.880322	0.97582	0.016752	0.234971	0.74303	34	1	Brain_Hippocampus
GSE15324_NAIVE_VS_ACTIVATED_CD8_TCELL_DN	0.993372	0.997494	0.0141543	-0.173103	-0.576852	46	1	Brain_Hippocampus
GSE15324_NAIVE_VS_ACTIVATED_CD8_TCELL_UP	0.826162	0.965781	0.0165447	-0.265844	-0.759609	23	1	Brain_Hippocampus
GSE15324_NAIVE_VS_ACTIVATED_ELF4_KO_CD8_TCELL_DN	0.272922	0.875114	0.0357348	-0.351115	-1.12306	38	1	Brain_Hippocampus
GSE15324_NAIVE_VS_ACTIVATED_ELF4_KO_CD8_TCELL_UP	0.865924	0.974425	0.0169627	0.239209	0.760502	35	1	Brain_Hippocampus
GSE15330_GRANULOCYTE_MONOCYTE_PROGENITOR_VS_PRO_BCELL_DN	0.397246	0.897299	0.0297543	0.352198	1.03519	25	1	Brain_Hippocampus
GSE15330_GRANULOCYTE_MONOCYTE_PROGENITOR_VS_PRO_BCELL_UP	0.0104917	0.72577	0.202499	0.480547	1.60014	43	1	Brain_Hippocampus
GSE15330_HSC_VS_GRANULOCYTE_MONOCYTE_PROGENITOR_DN	0.442695	0.902418	0.0263564	-0.346042	-1.00861	25	1	Brain_Hippocampus
GSE15330_HSC_VS_GRANULOCYTE_MONOCYTE_PROGENITOR_IKAROS_KO_DN	0.586847	0.926211	0.0218632	-0.300174	-0.920561	31	1	Brain_Hippocampus
GSE15330_HSC_VS_GRANULOCYTE_MONOCYTE_PROGENITOR_IKAROS_KO_UP	0.369205	0.889584	0.0309659	0.340349	1.05224	31	1	Brain_Hippocampus
GSE15330_HSC_VS_GRANULOCYTE_MONOCYTE_PROGENITOR_UP	0.338298	0.884546	0.0313408	-0.351892	-1.07917	31	1	Brain_Hippocampus
GSE15330_HSC_VS_LYMPHOID_PRIMED_MULTIPOTENT_PROGENITOR_DN	0.869946	0.974448	0.0160323	-0.232054	-0.759441	42	1	Brain_Hippocampus
GSE15330_HSC_VS_LYMPHOID_PRIMED_MULTIPOTENT_PROGENITOR_IKAROS_KO_DN	0.799165	0.957503	0.0183212	0.260144	0.789722	29	1	Brain_Hippocampus
GSE15330_HSC_VS_LYMPHOID_PRIMED_MULTIPOTENT_PROGENITOR_IKAROS_KO_UP	0.0790449	0.818224	0.0722438	0.401001	1.32984	42	1	Brain_Hippocampus
GSE15330_HSC_VS_LYMPHOID_PRIMED_MULTIPOTENT_PROGENITOR_UP	0.444695	0.902418	0.0274332	0.308447	1.00718	39	1	Brain_Hippocampus
GSE15330_HSC_VS_MEGAKARYOCYTE_ERYTHROID_PROGENITOR_DN	0.283424	0.876322	0.0363556	0.386078	1.12484	24	1	Brain_Hippocampus
GSE15330_HSC_VS_MEGAKARYOCYTE_ERYTHROID_PROGENITOR_IKAROS_KO_DN	0.181273	0.840976	0.0465458	0.383418	1.21245	34	1	Brain_Hippocampus
GSE15330_HSC_VS_MEGAKARYOCYTE_ERYTHROID_PROGENITOR_IKAROS_KO_UP	0.499177	0.914363	0.025488	0.295395	0.975536	41	1	Brain_Hippocampus
GSE15330_HSC_VS_MEGAKARYOCYTE_ERYTHROID_PROGENITOR_UP	0.0180029	0.779957	0.155355	0.547468	1.61982	26	1	Brain_Hippocampus
GSE15330_HSC_VS_PRO_BCELL_DN	0.785714	0.956364	0.0183212	0.24462	0.82541	46	1	Brain_Hippocampus
GSE15330_HSC_VS_PRO_BCELL_UP	0.741779	0.947079	0.0183834	-0.267413	-0.83073	33	1	Brain_Hippocampus
GSE15330_LYMPHOID_MULTIPOTENT_VS_GRANULOCYTE_MONOCYTE_PROGENITOR_DN	0.00189713	0.659952	0.641858	0.519813	1.74532	45	1	Brain_Hippocampus
GSE15330_LYMPHOID_MULTIPOTENT_VS_GRANULOCYTE_MONOCYTE_PROGENITOR_IKAROS_KO_DN	0.39965	0.897299	0.0283891	-0.323046	-1.03328	38	1	Brain_Hippocampus
GSE15330_LYMPHOID_MULTIPOTENT_VS_GRANULOCYTE_MONOCYTE_PROGENITOR_IKAROS_KO_UP	0.135969	0.829714	0.0544268	0.412391	1.27497	31	1	Brain_Hippocampus
GSE15330_LYMPHOID_MULTIPOTENT_VS_GRANULOCYTE_MONOCYTE_PROGENITOR_UP	0.294468	0.878264	0.0352966	0.352273	1.10842	33	1	Brain_Hippocampus
GSE15330_LYMPHOID_MULTIPOTENT_VS_MEGAKARYOCYTE_ERYTHROID_PROGENITOR_DN	0.844676	0.971126	0.0175032	0.249876	0.758553	29	1	Brain_Hippocampus
GSE15330_LYMPHOID_MULTIPOTENT_VS_MEGAKARYOCYTE_ERYTHROID_PROGENITOR_IKAROS_KO_DN	0.468048	0.90569	0.0255576	-0.316983	-0.991564	34	1	Brain_Hippocampus
GSE15330_LYMPHOID_MULTIPOTENT_VS_MEGAKARYOCYTE_ERYTHROID_PROGENITOR_IKAROS_KO_UP	0.0374844	0.790522	0.106711	0.520365	1.51609	24	1	Brain_Hippocampus
GSE15330_LYMPHOID_MULTIPOTENT_VS_MEGAKARYOCYTE_ERYTHROID_PROGENITOR_UP	0.48215	0.909406	0.0250921	-0.312043	-0.981449	35	1	Brain_Hippocampus
GSE15330_LYMPHOID_MULTIPOTENT_VS_PRO_BCELL_DN	0.465192	0.90569	0.0255436	-0.3455	-0.997078	24	1	Brain_Hippocampus
GSE15330_LYMPHOID_MULTIPOTENT_VS_PRO_BCELL_UP	0.478823	0.908383	0.0264383	0.333112	0.979091	25	1	Brain_Hippocampus
GSE15330_MEGAKARYOCYTE_ERYTHROID_PROGENITOR_VS_PRO_BCELL_DN	0.331353	0.884546	0.0315598	-0.362087	-1.08634	28	1	Brain_Hippocampus
GSE15330_MEGAKARYOCYTE_ERYTHROID_PROGENITOR_VS_PRO_BCELL_UP	0.366029	0.889584	0.0310082	0.334926	1.05384	33	1	Brain_Hippocampus
GSE15330_MEGAKARYOCYTE_ERYTHROID_VS_GRANULOCYTE_MONOCYTE_PROGENITOR_DN	0.58826	0.926769	0.0228765	0.290447	0.918458	34	1	Brain_Hippocampus
GSE15330_MEGAKARYOCYTE_ERYTHROID_VS_GRANULOCYTE_MONOCYTE_PROGENITOR_IKAROS_KO_DN	0.506272	0.914688	0.0252476	0.306628	0.964798	33	1	Brain_Hippocampus
GSE15330_MEGAKARYOCYTE_ERYTHROID_VS_GRANULOCYTE_MONOCYTE_PROGENITOR_IKAROS_KO_UP	0.453608	0.903403	0.0271692	0.304785	1.00006	40	1	Brain_Hippocampus
GSE15330_MEGAKARYOCYTE_ERYTHROID_VS_GRANULOCYTE_MONOCYTE_PROGENITOR_UP	0.162393	0.832532	0.0477812	-0.387775	-1.22652	36	1	Brain_Hippocampus
GSE15330_WT_VS_IKAROS_KO_GRANULOCYTE_MONOCYTE_PROGENITOR_DN	0.166667	0.834319	0.0486767	0.386044	1.22733	35	1	Brain_Hippocampus
GSE15330_WT_VS_IKAROS_KO_GRANULOCYTE_MONOCYTE_PROGENITOR_UP	0.24864	0.873338	0.037664	-0.362198	-1.14562	36	1	Brain_Hippocampus
GSE15330_WT_VS_IKAROS_KO_HSC_DN	0.400116	0.897299	0.0283023	-0.333901	-1.03069	32	1	Brain_Hippocampus
GSE15330_WT_VS_IKAROS_KO_HSC_UP	0.437897	0.901437	0.0265963	-0.331794	-1.01002	30	1	Brain_Hippocampus
GSE15330_WT_VS_IKAROS_KO_LYMPHOID_MULTIPOTENT_PROGENITOR_DN	0.357828	0.887313	0.0301362	-0.350801	-1.06139	29	1	Brain_Hippocampus
GSE15330_WT_VS_IKAROS_KO_LYMPHOID_MULTIPOTENT_PROGENITOR_UP	0.0647986	0.818224	0.0777922	-0.447809	-1.39114	33	1	Brain_Hippocampus
GSE15330_WT_VS_IKAROS_KO_MEGAKARYOCYTE_ERYTHROID_PROGENITOR_DN	0.927367	0.980872	0.0149011	-0.226698	-0.680142	28	1	Brain_Hippocampus
GSE15330_WT_VS_IKAROS_KO_MEGAKARYOCYTE_ERYTHROID_PROGENITOR_UP	0.259762	0.874047	0.0379365	0.35185	1.13417	37	1	Brain_Hippocampus
GSE15624_3H_VS_6H_HALOFUGINONE_TREATED_CD4_TCELL_DN	0.00495427	0.664347	0.285313	-0.628726	-1.77644	22	1	Brain_Hippocampus
GSE15624_3H_VS_6H_HALOFUGINONE_TREATED_CD4_TCELL_UP	0.586944	0.926211	0.021791	-0.301705	-0.918425	30	1	Brain_Hippocampus
GSE15624_CTRL_VS_3H_HALOFUGINONE_TREATED_CD4_TCELL_DN	0.769294	0.954009	0.0187151	0.260968	0.814906	32	1	Brain_Hippocampus
GSE15624_CTRL_VS_3H_HALOFUGINONE_TREATED_CD4_TCELL_UP	0.959219	0.987941	0.0143999	-0.220997	-0.596183	18	1	Brain_Hippocampus
GSE15624_CTRL_VS_6H_HALOFUGINONE_TREATED_CD4_TCELL_DN	0.862619	0.97414	0.0161692	-0.243541	-0.756571	33	1	Brain_Hippocampus
GSE15624_CTRL_VS_6H_HALOFUGINONE_TREATED_CD4_TCELL_UP	0.494774	0.913767	0.0259111	0.323087	0.972266	28	1	Brain_Hippocampus
GSE15659_CD45RA_NEG_CD4_TCELL_VS_ACTIVATED_TREG_DN	0.122774	0.826934	0.0578509	0.45531	1.31073	23	1	Brain_Hippocampus
GSE15659_CD45RA_NEG_CD4_TCELL_VS_ACTIVATED_TREG_UP	0.086361	0.818409	0.0661924	-0.493841	-1.38286	21	1	Brain_Hippocampus
GSE15659_CD45RA_NEG_CD4_TCELL_VS_NONSUPPRESSIVE_TCELL_DN	0.1704	0.838314	0.048481	0.416532	1.23241	26	1	Brain_Hippocampus
GSE15659_CD45RA_NEG_CD4_TCELL_VS_NONSUPPRESSIVE_TCELL_UP	0.482157	0.909406	0.0249054	-0.324586	-0.982071	29	1	Brain_Hippocampus
GSE15659_CD45RA_NEG_CD4_TCELL_VS_RESTING_TREG_DN	0.283684	0.876322	0.0349413	-0.349981	-1.11353	37	1	Brain_Hippocampus
GSE15659_CD45RA_NEG_CD4_TCELL_VS_RESTING_TREG_UP	0.663473	0.935018	0.0198284	-0.290748	-0.872307	28	1	Brain_Hippocampus
GSE15659_NAIVE_CD4_TCELL_VS_ACTIVATED_TREG_DN	0.527697	0.918122	0.0247672	0.326718	0.951895	24	1	Brain_Hippocampus
GSE15659_NAIVE_CD4_TCELL_VS_ACTIVATED_TREG_UP	0.300822	0.879474	0.0333988	-0.391208	-1.11782	23	1	Brain_Hippocampus
GSE15659_NAIVE_CD4_TCELL_VS_NONSUPPRESSIVE_TCELL_DN	0.175011	0.840794	0.0479064	0.43505	1.23995	22	1	Brain_Hippocampus
GSE15659_NAIVE_CD4_TCELL_VS_NONSUPPRESSIVE_TCELL_UP	0.737994	0.946281	0.0183873	-0.267288	-0.83611	34	1	Brain_Hippocampus
GSE15659_NAIVE_CD4_TCELL_VS_RESTING_TREG_DN	0.451984	0.903403	0.027185	0.317423	0.998763	33	1	Brain_Hippocampus
GSE15659_NAIVE_CD4_TCELL_VS_RESTING_TREG_UP	0.390577	0.896405	0.0285819	-0.363152	-1.04802	24	1	Brain_Hippocampus
GSE15659_NAIVE_VS_PTPRC_NEG_CD4_TCELL_DN	0.355215	0.884863	0.0302259	-0.36327	-1.07008	26	1	Brain_Hippocampus
GSE15659_NAIVE_VS_PTPRC_NEG_CD4_TCELL_UP	0.0600809	0.818224	0.0804589	-0.462834	-1.40892	30	1	Brain_Hippocampus
GSE15659_NONSUPPRESSIVE_TCELL_VS_ACTIVATED_TREG_DN	0.739167	0.947037	0.0195298	0.278578	0.824242	26	1	Brain_Hippocampus
GSE15659_NONSUPPRESSIVE_TCELL_VS_ACTIVATED_TREG_UP	0.569516	0.925195	0.0221564	-0.334407	-0.923415	20	1	Brain_Hippocampus
GSE15659_RESTING_TREG_VS_NONSUPPRESSIVE_TCELL_DN	0.752668	0.950394	0.0178569	-0.286147	-0.808496	22	1	Brain_Hippocampus
GSE15659_RESTING_TREG_VS_NONSUPPRESSIVE_TCELL_UP	0.317843	0.882754	0.0323199	-0.385801	-1.10237	23	1	Brain_Hippocampus
GSE15659_RESTING_VS_ACTIVATED_TREG_DN	0.826572	0.965781	0.0166157	-0.27701	-0.754897	19	1	Brain_Hippocampus
GSE15659_RESTING_VS_ACTIVATED_TREG_UP	0.232242	0.86929	0.038839	-0.441131	-1.19004	18	1	Brain_Hippocampus
GSE15659_TREG_VS_TCONV_DN	0.6565	0.935018	0.0214213	0.303732	0.865674	22	1	Brain_Hippocampus
GSE15659_TREG_VS_TCONV_UP	0.606043	0.92774	0.0211841	-0.316101	-0.903209	23	1	Brain_Hippocampus
GSE1566_WT_VS_EZH2_KO_LN_TCELL_DN	0.338104	0.884546	0.0313517	-0.351962	-1.07938	31	1	Brain_Hippocampus
GSE1566_WT_VS_EZH2_KO_LN_TCELL_UP	0.249373	0.873338	0.0392079	0.382852	1.15212	28	1	Brain_Hippocampus
GSE15733_BM_VS_SPLEEN_MEMORY_CD4_TCELL_DN	0.754258	0.950394	0.0178906	-0.275137	-0.81703	27	1	Brain_Hippocampus
GSE15733_BM_VS_SPLEEN_MEMORY_CD4_TCELL_UP	0.42014	0.898724	0.0285378	0.325924	1.01774	32	1	Brain_Hippocampus
GSE15735_2H_VS_12H_HDAC_INHIBITOR_TREATED_CD4_TCELL_DN	0.681067	0.938511	0.0205826	0.274152	0.866927	34	1	Brain_Hippocampus
GSE15735_2H_VS_12H_HDAC_INHIBITOR_TREATED_CD4_TCELL_UP	0.15976	0.832532	0.0481277	-0.394802	-1.23499	34	1	Brain_Hippocampus
GSE15735_CTRL_VS_HDAC_INHIBITOR_TREATED_CD4_TCELL_12H_DN	0.532342	0.918122	0.0247084	0.3177	0.948604	27	1	Brain_Hippocampus
GSE15735_CTRL_VS_HDAC_INHIBITOR_TREATED_CD4_TCELL_12H_UP	0.115812	0.825453	0.0574353	-0.398061	-1.27998	39	1	Brain_Hippocampus
GSE15735_CTRL_VS_HDAC_INHIBITOR_TREATED_CD4_TCELL_2H_DN	0.377531	0.893183	0.0294206	-0.329321	-1.04779	37	1	Brain_Hippocampus
GSE15735_CTRL_VS_HDAC_INHIBITOR_TREATED_CD4_TCELL_2H_UP	0.370409	0.889584	0.0308502	0.336655	1.05125	32	1	Brain_Hippocampus
GSE15750_DAY6_VS_DAY10_EFF_CD8_TCELL_DN	0.455482	0.903987	0.0260844	-0.305714	-1.00051	42	1	Brain_Hippocampus
GSE15750_DAY6_VS_DAY10_EFF_CD8_TCELL_UP	0.613215	0.928703	0.0221511	0.275195	0.912628	42	1	Brain_Hippocampus
GSE15750_DAY6_VS_DAY10_TRAF6KO_EFF_CD8_TCELL_DN	0.741873	0.947079	0.0183873	-0.261801	-0.837383	38	1	Brain_Hippocampus
GSE15750_DAY6_VS_DAY10_TRAF6KO_EFF_CD8_TCELL_UP	0.264984	0.874714	0.0374795	0.331427	1.11832	46	1	Brain_Hippocampus
GSE15750_WT_VS_TRAF6KO_DAY10_EFF_CD8_TCELL_DN	0.171292	0.839234	0.0460296	-0.420932	-1.23993	26	1	Brain_Hippocampus
GSE15750_WT_VS_TRAF6KO_DAY10_EFF_CD8_TCELL_UP	0.0593483	0.818224	0.0812703	-0.457156	-1.41115	32	1	Brain_Hippocampus
GSE15750_WT_VS_TRAF6KO_DAY6_EFF_CD8_TCELL_DN	0.36719	0.889584	0.0296389	-0.352047	-1.05622	28	1	Brain_Hippocampus
GSE15750_WT_VS_TRAF6KO_DAY6_EFF_CD8_TCELL_UP	0.0941925	0.818409	0.0658133	0.405172	1.32302	39	1	Brain_Hippocampus
GSE15767_MED_VS_SCS_MAC_LN_DN	0.169771	0.8378	0.0466041	-0.387764	-1.21961	35	1	Brain_Hippocampus
GSE15767_MED_VS_SCS_MAC_LN_UP	0.606186	0.92774	0.0223594	0.27813	0.912598	40	1	Brain_Hippocampus
GSE15930_NAIVE_VS_24H_IN_VITRO_STIM_CD8_TCELL_DN	0.303217	0.879474	0.0346219	0.308986	1.08584	57	1	Brain_Hippocampus
GSE15930_NAIVE_VS_24H_IN_VITRO_STIM_CD8_TCELL_UP	0.365533	0.889476	0.0313083	0.360675	1.0601	25	1	Brain_Hippocampus
GSE15930_NAIVE_VS_24H_IN_VITRO_STIM_IL12_CD8_TCELL_DN	0.126054	0.826934	0.0564803	0.355981	1.24593	56	1	Brain_Hippocampus
GSE15930_NAIVE_VS_24H_IN_VITRO_STIM_IL12_CD8_TCELL_UP	0.903177	0.977195	0.0151752	-0.246517	-0.690301	21	1	Brain_Hippocampus
GSE15930_NAIVE_VS_24H_IN_VITRO_STIM_INFAB_CD8_TCELL_DN	0.155542	0.832532	0.0505023	0.351356	1.21078	52	1	Brain_Hippocampus
GSE15930_NAIVE_VS_24H_IN_VITRO_STIM_INFAB_CD8_TCELL_UP	0.841517	0.969921	0.0176973	0.262673	0.739964	21	1	Brain_Hippocampus
GSE15930_NAIVE_VS_48H_IN_VITRO_STIM_CD8_TCELL_DN	0.283066	0.876322	0.0361559	0.348306	1.11434	36	1	Brain_Hippocampus
GSE15930_NAIVE_VS_48H_IN_VITRO_STIM_CD8_TCELL_UP	0.772242	0.954009	0.0188722	0.269654	0.805146	27	1	Brain_Hippocampus
GSE15930_NAIVE_VS_48H_IN_VITRO_STIM_IFNAB_CD8_TCELL_DN	0.826995	0.965781	0.0176678	0.247448	0.782486	34	1	Brain_Hippocampus
GSE15930_NAIVE_VS_48H_IN_VITRO_STIM_IFNAB_CD8_TCELL_UP	0.519508	0.917805	0.0250586	0.324618	0.954125	25	1	Brain_Hippocampus
GSE15930_NAIVE_VS_48H_IN_VITRO_STIM_IL12_CD8_TCELL_DN	0.210331	0.852575	0.0414939	-0.351724	-1.17209	46	1	Brain_Hippocampus
GSE15930_NAIVE_VS_48H_IN_VITRO_STIM_IL12_CD8_TCELL_UP	0.711035	0.941245	0.0187552	-0.293257	-0.837936	23	1	Brain_Hippocampus
GSE15930_NAIVE_VS_72H_IN_VITRO_STIM_CD8_TCELL_DN	0.0303093	0.779957	0.118318	0.455208	1.49363	40	1	Brain_Hippocampus
GSE15930_NAIVE_VS_72H_IN_VITRO_STIM_CD8_TCELL_UP	0.605035	0.927414	0.0224026	0.291059	0.908872	32	1	Brain_Hippocampus
GSE15930_NAIVE_VS_72H_IN_VITRO_STIM_IFNAB_CD8_TCELL_DN	0.197154	0.849019	0.0443867	0.341712	1.17384	51	1	Brain_Hippocampus
GSE15930_NAIVE_VS_72H_IN_VITRO_STIM_IFNAB_CD8_TCELL_UP	0.48237	0.909422	0.0263119	0.332231	0.9765	25	1	Brain_Hippocampus
GSE15930_NAIVE_VS_72H_IN_VITRO_STIM_IL12_CD8_TCELL_DN	0.0723982	0.818224	0.0755861	0.410264	1.35489	41	1	Brain_Hippocampus
GSE15930_NAIVE_VS_72H_IN_VITRO_STIM_IL12_CD8_TCELL_UP	0.904396	0.977409	0.0152883	-0.240469	-0.7009	25	1	Brain_Hippocampus
GSE15930_NAIVE_VS_72H_IN_VITRO_STIM_TRICHOSTATINA_CD8_TCELL_DN	0.169313	0.83726	0.0482554	0.348952	1.19871	51	1	Brain_Hippocampus
GSE15930_NAIVE_VS_72H_IN_VITRO_STIM_TRICHOSTATINA_CD8_TCELL_UP	0.938373	0.983211	0.0147114	-0.225807	-0.665157	26	1	Brain_Hippocampus
GSE15930_STIM_VS_STIM_AND_IFNAB_24H_CD8_T_CELL_DN	0.208835	0.852575	0.041216	-0.438098	-1.20974	20	1	Brain_Hippocampus
GSE15930_STIM_VS_STIM_AND_IFNAB_24H_CD8_T_CELL_UP	0.108417	0.825453	0.0593177	-0.423029	-1.30581	32	1	Brain_Hippocampus
GSE15930_STIM_VS_STIM_AND_IFNAB_48H_CD8_T_CELL_DN	0.51593	0.917266	0.0249253	0.295562	0.95853	38	1	Brain_Hippocampus
GSE15930_STIM_VS_STIM_AND_IFNAB_48H_CD8_T_CELL_UP	0.937901	0.983211	0.0149639	-0.218151	-0.697767	38	1	Brain_Hippocampus
GSE15930_STIM_VS_STIM_AND_IFNAB_72H_CD8_T_CELL_DN	0.215396	0.856477	0.0405925	-0.410188	-1.19558	25	1	Brain_Hippocampus
GSE15930_STIM_VS_STIM_AND_IFNAB_72H_CD8_T_CELL_UP	0.665761	0.935592	0.0211061	0.290338	0.873713	28	1	Brain_Hippocampus
GSE15930_STIM_VS_STIM_AND_IL12_24H_CD8_T_CELL_DN	0.262793	0.874714	0.0362785	-0.444541	-1.16435	16	1	Brain_Hippocampus
GSE15930_STIM_VS_STIM_AND_IL12_24H_CD8_T_CELL_UP	0.35512	0.884863	0.0304782	-0.344891	-1.06461	32	1	Brain_Hippocampus
GSE15930_STIM_VS_STIM_AND_IL12_48H_CD8_T_CELL_DN	0.352397	0.884557	0.0304884	-0.351094	-1.06877	30	1	Brain_Hippocampus
GSE15930_STIM_VS_STIM_AND_IL12_48H_CD8_T_CELL_UP	0.409339	0.897299	0.0279527	-0.315204	-1.02642	41	1	Brain_Hippocampus
GSE15930_STIM_VS_STIM_AND_IL12_72H_CD8_T_CELL_DN	0.394099	0.897299	0.0300866	0.369515	1.04094	21	1	Brain_Hippocampus
GSE15930_STIM_VS_STIM_AND_IL12_72H_CD8_T_CELL_UP	0.970594	0.991513	0.0152607	0.200514	0.630911	33	1	Brain_Hippocampus
GSE15930_STIM_VS_STIM_AND_TRICHOSTATINA_24H_CD8_T_CELL_DN	0.146	0.832532	0.0522058	0.398868	1.25503	33	1	Brain_Hippocampus
GSE15930_STIM_VS_STIM_AND_TRICHOSTATINA_24H_CD8_T_CELL_UP	0.147829	0.832532	0.0498618	-0.466161	-1.28724	20	1	Brain_Hippocampus
GSE15930_STIM_VS_STIM_AND_TRICHOSTATINA_48H_CD8_T_CELL_DN	0.389393	0.896405	0.0299194	0.332817	1.03927	32	1	Brain_Hippocampus
GSE15930_STIM_VS_STIM_AND_TRICHOSTATINA_48H_CD8_T_CELL_UP	0.167284	0.834319	0.0471076	-0.378592	-1.21738	39	1	Brain_Hippocampus
GSE15930_STIM_VS_STIM_AND_TRICHOSTATINA_72H_CD8_T_CELL_DN	0.244294	0.871369	0.0379537	-0.377874	-1.15885	31	1	Brain_Hippocampus
GSE15930_STIM_VS_STIM_AND_TRICHOSTATINA_72H_CD8_T_CELL_UP	0.63541	0.93014	0.0215769	0.283465	0.891915	33	1	Brain_Hippocampus
GSE16266_CTRL_VS_HEATSHOCK_AND_LPS_STIM_MEF_DN	0.624903	0.93014	0.0209515	-0.285266	-0.902289	36	1	Brain_Hippocampus
GSE16266_CTRL_VS_HEATSHOCK_AND_LPS_STIM_MEF_UP	0.532389	0.918122	0.0234574	-0.307619	-0.94956	32	1	Brain_Hippocampus
GSE16266_CTRL_VS_LPS_STIM_MEF_DN	0.504112	0.914688	0.0241167	-0.33904	-0.968753	23	1	Brain_Hippocampus
GSE16266_CTRL_VS_LPS_STIM_MEF_UP	0.177033	0.840976	0.0473192	0.507139	1.2665	13	1	Brain_Hippocampus
GSE16266_LPS_VS_HEATSHOCK_AND_LPS_STIM_MEF_DN	0.923404	0.979205	0.0150963	-0.225648	-0.692008	31	1	Brain_Hippocampus
GSE16266_LPS_VS_HEATSHOCK_AND_LPS_STIM_MEF_UP	0.967715	0.990513	0.0153961	0.20374	0.629893	31	1	Brain_Hippocampus
GSE16385_IFNG_TNF_VS_IL4_STIM_MACROPHAGE_DN	0.473551	0.907726	0.0268024	0.350589	0.987627	21	1	Brain_Hippocampus
GSE16385_IFNG_TNF_VS_IL4_STIM_MACROPHAGE_ROSIGLITAZONE_TREATED_DN	0.0160651	0.777981	0.164313	0.558048	1.64023	25	1	Brain_Hippocampus
GSE16385_IFNG_TNF_VS_IL4_STIM_MACROPHAGE_ROSIGLITAZONE_TREATED_UP	0.396201	0.897299	0.0282851	-0.341873	-1.03438	29	1	Brain_Hippocampus
GSE16385_IFNG_TNF_VS_IL4_STIM_MACROPHAGE_UP	0.871467	0.974448	0.0170851	0.247349	0.738547	27	1	Brain_Hippocampus
GSE16385_IFNG_TNF_VS_ROSIGLITAZONE_STIM_MACROPHAGE_DN	0.298269	0.879474	0.0334619	-0.398976	-1.11722	21	1	Brain_Hippocampus
GSE16385_IFNG_TNF_VS_ROSIGLITAZONE_STIM_MACROPHAGE_UP	0.37569	0.893098	0.029086	-0.376708	-1.05486	21	1	Brain_Hippocampus
GSE16385_IFNG_TNF_VS_UNSTIM_MACROPHAGE_ROSIGLITAZONE_TREATED_DN	0.646035	0.933861	0.0203748	-0.288596	-0.885054	31	1	Brain_Hippocampus
GSE16385_IFNG_TNF_VS_UNSTIM_MACROPHAGE_ROSIGLITAZONE_TREATED_UP	0.250521	0.873338	0.0390223	0.397324	1.15761	24	1	Brain_Hippocampus
GSE16385_IL4_VS_ROSIGLITAZONE_STIM_MACROPHAGE_DN	0.78471	0.956056	0.0173983	-0.263516	-0.802175	30	1	Brain_Hippocampus
GSE16385_IL4_VS_ROSIGLITAZONE_STIM_MACROPHAGE_UP	0.214196	0.854617	0.0426789	0.38996	1.18381	29	1	Brain_Hippocampus
GSE16385_MONOCYTE_VS_12H_IFNG_TNF_TREATED_MACROPHAGE_DN	0.597018	0.926855	0.0216124	-0.293276	-0.917406	34	1	Brain_Hippocampus
GSE16385_MONOCYTE_VS_12H_IFNG_TNF_TREATED_MACROPHAGE_UP	0.27112	0.874927	0.0370198	0.34757	1.12719	38	1	Brain_Hippocampus
GSE16385_MONOCYTE_VS_12H_IL4_TREATED_MACROPHAGE_DN	0.920662	0.978662	0.0150752	-0.227926	-0.693833	30	1	Brain_Hippocampus
GSE16385_MONOCYTE_VS_12H_IL4_TREATED_MACROPHAGE_UP	0.67596	0.937652	0.0198065	-0.273036	-0.877961	39	1	Brain_Hippocampus
GSE16385_MONOCYTE_VS_12H_ROSIGLITAZONE_IFNG_TNF_TREATED_MACROPHAGE_DN	0.63452	0.93014	0.0216988	0.288247	0.891156	31	1	Brain_Hippocampus
GSE16385_MONOCYTE_VS_12H_ROSIGLITAZONE_IFNG_TNF_TREATED_MACROPHAGE_UP	0.367987	0.889584	0.0309659	0.331406	1.05362	35	1	Brain_Hippocampus
GSE16385_MONOCYTE_VS_12H_ROSIGLITAZONE_IL4_TREATED_MACROPHAGE_DN	0.0858801	0.818409	0.0669696	-0.439895	-1.34905	31	1	Brain_Hippocampus
GSE16385_MONOCYTE_VS_12H_ROSIGLITAZONE_IL4_TREATED_MACROPHAGE_UP	0.351798	0.884557	0.0320771	0.355922	1.07108	28	1	Brain_Hippocampus
GSE16385_MONOCYTE_VS_12H_ROSIGLITAZONE_TREATED_MACROPHAGE_DN	0.836367	0.969114	0.0165481	-0.248123	-0.776162	34	1	Brain_Hippocampus
GSE16385_MONOCYTE_VS_12H_ROSIGLITAZONE_TREATED_MACROPHAGE_UP	0.119152	0.825453	0.0585444	0.424779	1.30197	30	1	Brain_Hippocampus
GSE16385_MONOCYTE_VS_MACROPHAGE_DN	0.656613	0.935018	0.0201209	-0.326212	-0.865475	17	1	Brain_Hippocampus
GSE16385_MONOCYTE_VS_MACROPHAGE_UP	0.246708	0.872787	0.0377656	-0.367534	-1.14969	34	1	Brain_Hippocampus
GSE16385_ROSIGLITAZONE_IFNG_TNF_VS_IL4_STIM_MACROPHAGE_DN	0.234892	0.87038	0.0403297	0.376703	1.16463	31	1	Brain_Hippocampus
GSE16385_ROSIGLITAZONE_IFNG_TNF_VS_IL4_STIM_MACROPHAGE_UP	0.93989	0.983305	0.0146	-0.231178	-0.647349	21	1	Brain_Hippocampus
GSE16385_ROSIGLITAZONE_IL4_VS_IFNG_TNF_STIM_MACROPHAGE_DN	0.719908	0.943279	0.0199295	0.280621	0.837892	27	1	Brain_Hippocampus
GSE16385_ROSIGLITAZONE_IL4_VS_IFNG_TNF_STIM_MACROPHAGE_UP	0.131321	0.829714	0.0533057	-0.480165	-1.30853	19	1	Brain_Hippocampus
GSE16385_ROSIGLITAZONE_IL4_VS_IL4_ALONE_STIM_MACROPHAGE_12H_DN	0.831067	0.967732	0.0175469	0.245067	0.784047	36	1	Brain_Hippocampus
GSE16385_ROSIGLITAZONE_IL4_VS_IL4_ALONE_STIM_MACROPHAGE_12H_UP	0.453787	0.903403	0.0273687	0.338142	0.993875	25	1	Brain_Hippocampus
GSE16385_ROSIGLITAZONE_IL4_VS_ROSIGLITAZONE_ALONE_STIM_MACROPHAGE_DN	0.00718726	0.701629	0.238353	-0.525359	-1.6617	36	1	Brain_Hippocampus
GSE16385_ROSIGLITAZONE_IL4_VS_ROSIGLITAZONE_ALONE_STIM_MACROPHAGE_UP	0.848099	0.971433	0.0172159	0.237682	0.770821	38	1	Brain_Hippocampus
GSE16385_ROSIGLITAZONE_VS_UNTREATED_IFNG_TNF_STIM_MACROPHAGE_DN	0.72722	0.9442	0.0186871	-0.26598	-0.846264	37	1	Brain_Hippocampus
GSE16385_ROSIGLITAZONE_VS_UNTREATED_IFNG_TNF_STIM_MACROPHAGE_UP	0.119342	0.825453	0.0562848	-0.423678	-1.29932	31	1	Brain_Hippocampus
GSE16385_UNTREATED_VS_12H_IFNG_TNF_TREATED_MACROPHAGE_DN	0.321192	0.882754	0.0336659	0.351705	1.08735	31	1	Brain_Hippocampus
GSE16385_UNTREATED_VS_12H_IFNG_TNF_TREATED_MACROPHAGE_UP	0.125598	0.826934	0.0569272	0.422173	1.29398	30	1	Brain_Hippocampus
GSE16385_UNTREATED_VS_12H_IL4_TREATED_MACROPHAGE_DN	0.820335	0.964784	0.0167486	-0.256585	-0.781074	30	1	Brain_Hippocampus
GSE16385_UNTREATED_VS_12H_IL4_TREATED_MACROPHAGE_UP	0.821697	0.964878	0.0179281	0.256932	0.773186	28	1	Brain_Hippocampus
GSE16385_UNTREATED_VS_12H_ROSIGLITAZONE_IFNG_TNF_TREATED_MACROPHAGE_DN	0.977132	0.992647	0.0151904	0.196676	0.629228	36	1	Brain_Hippocampus
GSE16385_UNTREATED_VS_12H_ROSIGLITAZONE_IFNG_TNF_TREATED_MACROPHAGE_UP	0.734447	0.945649	0.0195855	0.273664	0.830767	29	1	Brain_Hippocampus
GSE16385_UNTREATED_VS_12H_ROSIGLITAZONE_IL4_TREATED_MACROPHAGE_DN	0.32617	0.883943	0.0318837	-0.360172	-1.08974	29	1	Brain_Hippocampus
GSE16385_UNTREATED_VS_12H_ROSIGLITAZONE_IL4_TREATED_MACROPHAGE_UP	0.821296	0.964836	0.0168898	-0.246715	-0.789128	38	1	Brain_Hippocampus
GSE16385_UNTREATED_VS_12H_ROSIGLITAZONE_TREATED_MACROPHAGE_DN	0.803373	0.959674	0.0169836	-0.261771	-0.785369	28	1	Brain_Hippocampus
GSE16385_UNTREATED_VS_12H_ROSIGLITAZONE_TREATED_MACROPHAGE_UP	0.00736222	0.701629	0.245188	0.617381	1.75961	22	1	Brain_Hippocampus
GSE16386_IL4_VS_IL4_AND_ROSIGLITAZONE_STIM_MACROPHAGE_6H_DN	0.578856	0.925883	0.0220089	-0.303017	-0.922421	30	1	Brain_Hippocampus
GSE16386_IL4_VS_IL4_AND_ROSIGLITAZONE_STIM_MACROPHAGE_6H_UP	0.728602	0.9442	0.0186791	-0.263586	-0.847573	39	1	Brain_Hippocampus
GSE16450_CTRL_VS_IFNA_12H_STIM_IMMATURE_NEURON_CELL_LINE_DN	0.360329	0.887385	0.0299684	-0.398785	-1.0758	18	1	Brain_Hippocampus
GSE16450_CTRL_VS_IFNA_12H_STIM_IMMATURE_NEURON_CELL_LINE_UP	0.905819	0.977638	0.0162613	0.226192	0.711706	33	1	Brain_Hippocampus
GSE16450_CTRL_VS_IFNA_12H_STIM_MATURE_NEURON_CELL_LINE_DN	0.323825	0.883943	0.0333359	0.332515	1.08577	39	1	Brain_Hippocampus
GSE16450_CTRL_VS_IFNA_12H_STIM_MATURE_NEURON_CELL_LINE_UP	0.396979	0.897299	0.0284152	-0.330996	-1.0354	34	1	Brain_Hippocampus
GSE16450_CTRL_VS_IFNA_6H_STIM_IMMATURE_NEURON_CELL_LINE_DN	0.370406	0.889584	0.0296485	-0.344289	-1.05585	31	1	Brain_Hippocampus
GSE16450_CTRL_VS_IFNA_6H_STIM_IMMATURE_NEURON_CELL_LINE_UP	0.833194	0.968189	0.0177231	0.254764	0.766661	28	1	Brain_Hippocampus
GSE16450_CTRL_VS_IFNA_6H_STIM_MATURE_NEURON_CELL_LINE_DN	0.709395	0.941245	0.020112	0.278675	0.845978	29	1	Brain_Hippocampus
GSE16450_CTRL_VS_IFNA_6H_STIM_MATURE_NEURON_CELL_LINE_UP	0.598469	0.926855	0.0213914	-0.309164	-0.910701	26	1	Brain_Hippocampus
GSE16450_IMMATURE_VS_MATURE_NEURON_CELL_LINE_12H_IFNA_STIM_DN	0.486791	0.910849	0.0249518	-0.309417	-0.978679	36	1	Brain_Hippocampus
GSE16450_IMMATURE_VS_MATURE_NEURON_CELL_LINE_12H_IFNA_STIM_UP	0.475427	0.908181	0.0263119	0.312181	0.982268	33	1	Brain_Hippocampus
GSE16450_IMMATURE_VS_MATURE_NEURON_CELL_LINE_6H_IFNA_STIM_DN	0.0396172	0.795401	0.0993535	-0.501619	-1.48957	27	1	Brain_Hippocampus
GSE16450_IMMATURE_VS_MATURE_NEURON_CELL_LINE_6H_IFNA_STIM_UP	0.239933	0.870421	0.0400318	0.395494	1.16245	25	1	Brain_Hippocampus
GSE16450_IMMATURE_VS_MATURE_NEURON_CELL_LINE_DN	0.777194	0.954009	0.0176936	-0.260964	-0.810697	33	1	Brain_Hippocampus
GSE16450_IMMATURE_VS_MATURE_NEURON_CELL_LINE_UP	0.383747	0.896405	0.0300866	0.319249	1.04245	39	1	Brain_Hippocampus
GSE16451_CTRL_VS_WEST_EQUINE_ENC_VIRUS_IMMATURE_NEURON_CELL_LINE_DN	0.734848	0.945649	0.0184969	-0.265007	-0.83821	36	1	Brain_Hippocampus
GSE16451_CTRL_VS_WEST_EQUINE_ENC_VIRUS_IMMATURE_NEURON_CELL_LINE_UP	0.566316	0.924814	0.0222575	-0.313244	-0.93019	27	1	Brain_Hippocampus
GSE16451_CTRL_VS_WEST_EQUINE_ENC_VIRUS_MATURE_NEURON_CELL_LINE_DN	0.704208	0.941234	0.0202653	0.283653	0.846945	27	1	Brain_Hippocampus
GSE16451_CTRL_VS_WEST_EQUINE_ENC_VIRUS_MATURE_NEURON_CELL_LINE_UP	0.200991	0.850334	0.0439306	0.382504	1.19442	32	1	Brain_Hippocampus
GSE16451_IMMATURE_VS_MATURE_NEURON_CELL_LINE_WEST_EQUINE_ENC_VIRUS_DN	0.296663	0.878846	0.0339644	-0.352624	-1.10908	35	1	Brain_Hippocampus
GSE16451_IMMATURE_VS_MATURE_NEURON_CELL_LINE_WEST_EQUINE_ENC_VIRUS_UP	0.753596	0.950394	0.0189617	0.257523	0.830111	37	1	Brain_Hippocampus
GSE16522_ANTI_CD3CD28_STIM_VS_UNSTIM_MEMORY_CD8_TCELL_DN	0.255597	0.874036	0.0371171	-0.355697	-1.13771	38	1	Brain_Hippocampus
GSE16522_ANTI_CD3CD28_STIM_VS_UNSTIM_MEMORY_CD8_TCELL_UP	0.706747	0.941234	0.020036	0.275858	0.852855	31	1	Brain_Hippocampus
GSE16522_ANTI_CD3CD28_STIM_VS_UNSTIM_NAIVE_CD8_TCELL_DN	0.846573	0.971126	0.0164507	-0.243276	-0.774025	37	1	Brain_Hippocampus
GSE16522_ANTI_CD3CD28_STIM_VS_UNSTIM_NAIVE_CD8_TCELL_UP	0.485577	0.910849	0.0248262	-0.339401	-0.979474	24	1	Brain_Hippocampus
GSE16522_MEMORY_VS_NAIVE_ANTI_CD3CD28_STIM_CD8_TCELL_DN	0.780025	0.955024	0.0185087	0.259014	0.808807	32	1	Brain_Hippocampus
GSE16522_MEMORY_VS_NAIVE_ANTI_CD3CD28_STIM_CD8_TCELL_UP	0.211053	0.852575	0.0411315	-0.390486	-1.18869	30	1	Brain_Hippocampus
GSE16522_MEMORY_VS_NAIVE_CD8_TCELL_DN	0.763319	0.952539	0.0177342	-0.271463	-0.814449	28	1	Brain_Hippocampus
GSE16522_MEMORY_VS_NAIVE_CD8_TCELL_UP	0.217941	0.857036	0.0406333	-0.379608	-1.17927	33	1	Brain_Hippocampus
GSE16697_CD4_TCELL_VS_TFH_CD4_TCELL_DN	0.15261	0.832532	0.0513917	0.41352	1.25533	29	1	Brain_Hippocampus
GSE16697_CD4_TCELL_VS_TFH_CD4_TCELL_UP	0.745983	0.948481	0.0191509	0.260872	0.834613	36	1	Brain_Hippocampus
GSE16755_CTRL_VS_IFNA_TREATED_MAC_DN	0.389101	0.896405	0.0284851	-0.372114	-1.05139	22	1	Brain_Hippocampus
GSE16755_CTRL_VS_IFNA_TREATED_MAC_UP	0.601315	0.926855	0.022435	0.282018	0.909069	37	1	Brain_Hippocampus
GSE17186_BLOOD_VS_CORD_BLOOD_CD21HIGH_TRANSITIONAL_BCELL_DN	0.134841	0.829714	0.0544712	0.389004	1.26157	38	1	Brain_Hippocampus
GSE17186_BLOOD_VS_CORD_BLOOD_CD21HIGH_TRANSITIONAL_BCELL_UP	0.412382	0.898173	0.0288136	0.310714	1.02613	41	1	Brain_Hippocampus
GSE17186_BLOOD_VS_CORD_BLOOD_CD21LOW_TRANSITIONAL_BCELL_DN	0.803933	0.959872	0.0172052	-0.251252	-0.799402	37	1	Brain_Hippocampus
GSE17186_BLOOD_VS_CORD_BLOOD_CD21LOW_TRANSITIONAL_BCELL_UP	0.915775	0.97815	0.0152975	-0.219337	-0.722126	43	1	Brain_Hippocampus
GSE17186_BLOOD_VS_CORD_BLOOD_NAIVE_BCELL_DN	0.0322312	0.78333	0.115167	0.495477	1.51866	30	1	Brain_Hippocampus
GSE17186_BLOOD_VS_CORD_BLOOD_NAIVE_BCELL_UP	0.142746	0.829714	0.051203	-0.409052	-1.26266	32	1	Brain_Hippocampus
GSE17186_CD21LOW_VS_CD21HIGH_TRANSITIONAL_BCELL_CORD_BLOOD_DN	0.698055	0.940065	0.0191344	-0.279719	-0.851498	30	1	Brain_Hippocampus
GSE17186_CD21LOW_VS_CD21HIGH_TRANSITIONAL_BCELL_CORD_BLOOD_UP	0.425818	0.898724	0.0272725	-0.319199	-1.01559	37	1	Brain_Hippocampus
GSE17186_CD21LOW_VS_CD21HIGH_TRANSITIONAL_BCELL_DN	0.527053	0.918122	0.0234457	-0.31543	-0.954369	29	1	Brain_Hippocampus
GSE17186_CD21LOW_VS_CD21HIGH_TRANSITIONAL_BCELL_UP	0.0318709	0.78333	0.115548	0.492429	1.52242	31	1	Brain_Hippocampus
GSE17186_MEMORY_VS_CD21HIGH_TRANSITIONAL_BCELL_DN	0.250825	0.873338	0.0387844	0.359855	1.14407	35	1	Brain_Hippocampus
GSE17186_MEMORY_VS_CD21HIGH_TRANSITIONAL_BCELL_UP	0.912529	0.97815	0.0153067	-0.231036	-0.713164	32	1	Brain_Hippocampus
GSE17186_MEMORY_VS_CD21LOW_TRANSITIONAL_BCELL_DN	0.361929	0.888113	0.0300965	-0.338335	-1.05835	34	1	Brain_Hippocampus
GSE17186_MEMORY_VS_CD21LOW_TRANSITIONAL_BCELL_UP	0.662836	0.935018	0.0208892	0.269984	0.881586	39	1	Brain_Hippocampus
GSE17186_MEMORY_VS_NAIVE_BCELL_DN	0.405836	0.897299	0.0292152	0.33246	1.02785	31	1	Brain_Hippocampus
GSE17186_MEMORY_VS_NAIVE_BCELL_UP	0.955601	0.986868	0.0154798	0.204895	0.66449	38	1	Brain_Hippocampus
GSE17186_NAIVE_VS_CD21HIGH_TRANSITIONAL_BCELL_CORD_BLOOD_DN	0.0764491	0.818224	0.0710016	-0.450991	-1.37287	30	1	Brain_Hippocampus
GSE17186_NAIVE_VS_CD21HIGH_TRANSITIONAL_BCELL_CORD_BLOOD_UP	0.321	0.882754	0.0336531	0.344419	1.08913	34	1	Brain_Hippocampus
GSE17186_NAIVE_VS_CD21HIGH_TRANSITIONAL_BCELL_DN	0.797039	0.956829	0.0181365	0.253856	0.798751	33	1	Brain_Hippocampus
GSE17186_NAIVE_VS_CD21HIGH_TRANSITIONAL_BCELL_UP	0.651589	0.935018	0.0203656	-0.276616	-0.889473	39	1	Brain_Hippocampus
GSE17186_NAIVE_VS_CD21LOW_TRANSITIONAL_BCELL_CORD_BLOOD_DN	0.805727	0.959872	0.0180035	0.250012	0.799869	36	1	Brain_Hippocampus
GSE17186_NAIVE_VS_CD21LOW_TRANSITIONAL_BCELL_CORD_BLOOD_UP	0.18979	0.848509	0.045283	0.358078	1.18749	42	1	Brain_Hippocampus
GSE17186_NAIVE_VS_CD21LOW_TRANSITIONAL_BCELL_DN	0.912443	0.97815	0.0161823	0.225874	0.722644	36	1	Brain_Hippocampus
GSE17186_NAIVE_VS_CD21LOW_TRANSITIONAL_BCELL_UP	0.885397	0.976409	0.0155703	-0.240829	-0.722541	28	1	Brain_Hippocampus
GSE17301_ACD3_ACD28_VS_ACD3_ACD28_AND_IFNA2_STIM_CD8_TCELL_DN	0.735162	0.945816	0.0185166	-0.268557	-0.834283	33	1	Brain_Hippocampus
GSE17301_ACD3_ACD28_VS_ACD3_ACD28_AND_IFNA2_STIM_CD8_TCELL_UP	0.483035	0.90953	0.0264608	0.348253	0.981047	21	1	Brain_Hippocampus
GSE17301_ACD3_ACD28_VS_ACD3_ACD28_AND_IFNA5_STIM_CD8_TCELL_DN	0.836503	0.969114	0.0174996	0.246049	0.77806	34	1	Brain_Hippocampus
GSE17301_ACD3_ACD28_VS_ACD3_ACD28_AND_IFNA5_STIM_CD8_TCELL_UP	0.304689	0.879474	0.0331614	-0.376709	-1.10967	26	1	Brain_Hippocampus
GSE17301_CTRL_VS_48H_ACD3_ACD28_IFNA2_STIM_CD8_TCELL_DN	0.0493377	0.814462	0.0889177	-0.498445	-1.45283	25	1	Brain_Hippocampus
GSE17301_CTRL_VS_48H_ACD3_ACD28_IFNA2_STIM_CD8_TCELL_UP	0.401207	0.897299	0.0283196	-0.322678	-1.0321	38	1	Brain_Hippocampus
GSE17301_CTRL_VS_48H_ACD3_ACD28_IFNA5_STIM_CD8_TCELL_DN	0.40387	0.897299	0.0296007	0.36385	1.03702	22	1	Brain_Hippocampus
GSE17301_CTRL_VS_48H_ACD3_ACD28_IFNA5_STIM_CD8_TCELL_UP	0.0169459	0.779957	0.153554	-0.51952	-1.58148	30	1	Brain_Hippocampus
GSE17301_CTRL_VS_48H_ACD3_ACD28_STIM_CD8_TCELL_DN	0.0839868	0.818409	0.0700863	0.43485	1.35788	32	1	Brain_Hippocampus
GSE17301_CTRL_VS_48H_ACD3_ACD28_STIM_CD8_TCELL_UP	0.111541	0.825453	0.0583824	-0.415652	-1.30021	34	1	Brain_Hippocampus
GSE17301_CTRL_VS_48H_IFNA2_STIM_CD8_TCELL_DN	0.103477	0.822607	0.0629188	0.427305	1.32107	31	1	Brain_Hippocampus
GSE17301_CTRL_VS_48H_IFNA2_STIM_CD8_TCELL_UP	0.53432	0.918673	0.0243424	0.293101	0.944793	37	1	Brain_Hippocampus
GSE17301_IFNA2_VS_IFNA2_AND_ACD3_ACD28_STIM_CD8_TCELL_DN	0.809295	0.960554	0.0181747	0.261994	0.782273	27	1	Brain_Hippocampus
GSE17301_IFNA2_VS_IFNA2_AND_ACD3_ACD28_STIM_CD8_TCELL_UP	0.429432	0.898786	0.0270981	-0.309618	-1.01328	42	1	Brain_Hippocampus
GSE17301_IFNA2_VS_IFNA5_STIM_ACD3_ACD28_ACT_CD8_TCELL_DN	0.634973	0.93014	0.0216682	0.28219	0.892347	34	1	Brain_Hippocampus
GSE17301_IFNA2_VS_IFNA5_STIM_ACD3_ACD28_ACT_CD8_TCELL_UP	0.530679	0.918122	0.0244313	0.291647	0.95232	39	1	Brain_Hippocampus
GSE17322_CD103_POS_VS_CD11B_HIGH_LUNG_DC_DN	0.788314	0.956781	0.0184655	0.260678	0.798992	30	1	Brain_Hippocampus
GSE17322_CD103_POS_VS_CD11B_HIGH_LUNG_DC_UP	0.588505	0.926855	0.0229894	0.313759	0.914139	24	1	Brain_Hippocampus
GSE1740_MCSF_VS_MCSF_AND_IFNG_DAY2_DERIVED_MACROPHAGE_DN	0.277732	0.876322	0.0366524	0.363111	1.12261	31	1	Brain_Hippocampus
GSE1740_MCSF_VS_MCSF_AND_IFNG_DAY2_DERIVED_MACROPHAGE_UP	0.467148	0.90569	0.0257049	-0.308704	-0.992652	39	1	Brain_Hippocampus
GSE1740_MCSF_VS_MCSF_AND_IFNG_DAY2_DERIVED_MACROPHAGE_WITH_IFNA_STIM_DN	0.385111	0.896405	0.0302659	0.339955	1.04198	30	1	Brain_Hippocampus
GSE1740_MCSF_VS_MCSF_AND_IFNG_DAY2_DERIVED_MACROPHAGE_WITH_IFNA_STIM_UP	0.847562	0.971401	0.0172372	0.234332	0.780287	43	1	Brain_Hippocampus
GSE1740_UNSTIM_VS_IFNA_STIMULATED_MCSF_DERIVED_MACROPHAGE_DN	0.0799376	0.818224	0.0698182	-0.417997	-1.34409	39	1	Brain_Hippocampus
GSE1740_UNSTIM_VS_IFNA_STIMULATED_MCSF_DERIVED_MACROPHAGE_UP	0.486087	0.910849	0.0250051	-0.315289	-0.979459	33	1	Brain_Hippocampus
GSE1740_UNSTIM_VS_IFNA_STIMULATED_MCSF_IFNG_DERIVED_MACROPHAGE_DN	0.950717	0.985218	0.0157215	0.213433	0.654184	30	1	Brain_Hippocampus
GSE1740_UNSTIM_VS_IFNA_STIMULATED_MCSF_IFNG_DERIVED_MACROPHAGE_UP	0.207544	0.852575	0.0416238	-0.389511	-1.19454	31	1	Brain_Hippocampus
GSE17580_TREG_VS_TEFF_DN	0.336695	0.884546	0.0314828	-0.349067	-1.0775	32	1	Brain_Hippocampus
GSE17580_TREG_VS_TEFF_S_MANSONI_INF_DN	0.45184	0.903403	0.0272805	0.316048	0.999414	34	1	Brain_Hippocampus
GSE17580_TREG_VS_TEFF_S_MANSONI_INF_UP	0.64391	0.93322	0.0204667	-0.287469	-0.88736	32	1	Brain_Hippocampus
GSE17580_TREG_VS_TEFF_UP	0.166699	0.834319	0.0471377	-0.369807	-1.21752	43	1	Brain_Hippocampus
GSE17580_UNINFECTED_VS_S_MANSONI_INF_TEFF_DN	0.278974	0.876322	0.036558	0.362786	1.12161	31	1	Brain_Hippocampus
GSE17580_UNINFECTED_VS_S_MANSONI_INF_TEFF_UP	0.882227	0.976062	0.0158009	-0.235991	-0.742249	35	1	Brain_Hippocampus
GSE17580_UNINFECTED_VS_S_MANSONI_INF_TREG_DN	0.477301	0.908383	0.0263045	0.314606	0.982398	32	1	Brain_Hippocampus
GSE17580_UNINFECTED_VS_S_MANSONI_INF_TREG_UP	0.970902	0.991572	0.0155141	0.205072	0.606757	26	1	Brain_Hippocampus
GSE17721_0.5H_VS_12H_CPG_BMDC_DN	0.468705	0.90569	0.0267486	0.321366	0.985005	30	1	Brain_Hippocampus
GSE17721_0.5H_VS_12H_CPG_BMDC_UP	0.291683	0.877855	0.0342425	-0.364281	-1.11716	31	1	Brain_Hippocampus
GSE17721_0.5H_VS_12H_GARDIQUIMOD_BMDC_DN	0.34201	0.884546	0.0309342	-0.362241	-1.07569	27	1	Brain_Hippocampus
GSE17721_0.5H_VS_12H_GARDIQUIMOD_BMDC_UP	0.0723115	0.818224	0.0756978	0.429741	1.37488	36	1	Brain_Hippocampus
GSE17721_0.5H_VS_12H_LPS_BMDC_DN	0.946151	0.984819	0.015958	0.223598	0.637282	22	1	Brain_Hippocampus
GSE17721_0.5H_VS_12H_LPS_BMDC_UP	0.737005	0.946263	0.0193515	0.263484	0.837678	35	1	Brain_Hippocampus
GSE17721_0.5H_VS_12H_PAM3CSK4_BMDC_DN	0.114486	0.825453	0.0577462	-0.40415	-1.28587	37	1	Brain_Hippocampus
GSE17721_0.5H_VS_12H_PAM3CSK4_BMDC_UP	0.778371	0.954009	0.0184577	0.250543	0.818104	39	1	Brain_Hippocampus
GSE17721_0.5H_VS_12H_POLYIC_BMDC_DN	0.234834	0.87038	0.04019	0.367752	1.15712	33	1	Brain_Hippocampus
GSE17721_0.5H_VS_12H_POLYIC_BMDC_UP	0.833723	0.968496	0.0166735	-0.245795	-0.78204	37	1	Brain_Hippocampus
GSE17721_0.5H_VS_24H_CPG_BMDC_DN	0.541958	0.921561	0.0231952	-0.300326	-0.949923	36	1	Brain_Hippocampus
GSE17721_0.5H_VS_24H_CPG_BMDC_UP	0.350593	0.884546	0.0320428	0.347861	1.06621	30	1	Brain_Hippocampus
GSE17721_0.5H_VS_24H_GARDIQUIMOD_BMDC_DN	0.319242	0.882754	0.033912	0.375565	1.09421	24	1	Brain_Hippocampus
GSE17721_0.5H_VS_24H_GARDIQUIMOD_BMDC_UP	0.944903	0.984497	0.0156994	0.213711	0.667342	32	1	Brain_Hippocampus
GSE17721_0.5H_VS_24H_LPS_BMDC_DN	0.931464	0.981489	0.0150661	-0.222411	-0.70764	37	1	Brain_Hippocampus
GSE17721_0.5H_VS_24H_LPS_BMDC_UP	0.51284	0.915795	0.0237495	-0.343208	-0.961055	21	1	Brain_Hippocampus
GSE17721_0.5H_VS_24H_PAM3CSK4_BMDC_DN	0.152536	0.832532	0.049041	-0.429303	-1.26459	26	1	Brain_Hippocampus
GSE17721_0.5H_VS_24H_PAM3CSK4_BMDC_UP	0.249538	0.873338	0.0387844	0.348983	1.13954	39	1	Brain_Hippocampus
GSE17721_0.5H_VS_24H_POLYIC_BMDC_DN	0.972978	0.992111	0.0142082	-0.201703	-0.605154	28	1	Brain_Hippocampus
GSE17721_0.5H_VS_24H_POLYIC_BMDC_UP	0.471108	0.906908	0.0264683	0.313133	0.985266	33	1	Brain_Hippocampus
GSE17721_0.5H_VS_4H_CPG_BMDC_DN	0.00939457	0.71557	0.215783	0.553798	1.68117	29	1	Brain_Hippocampus
GSE17721_0.5H_VS_4H_CPG_BMDC_UP	0.6007	0.926855	0.0215769	-0.280673	-0.918555	42	1	Brain_Hippocampus
GSE17721_0.5H_VS_4H_GARDIQUIMOD_BMDC_DN	0.444376	0.902418	0.0275143	0.312232	0.99893	36	1	Brain_Hippocampus
GSE17721_0.5H_VS_4H_GARDIQUIMOD_BMDC_UP	0.338685	0.884546	0.0313191	-0.351713	-1.07862	31	1	Brain_Hippocampus
GSE17721_0.5H_VS_4H_LPS_BMDC_DN	0.117885	0.825453	0.0564803	-0.455937	-1.31579	24	1	Brain_Hippocampus
GSE17721_0.5H_VS_4H_LPS_BMDC_UP	0.0644895	0.818224	0.0804589	0.442414	1.39901	34	1	Brain_Hippocampus
GSE17721_0.5H_VS_4H_PAM3CSK4_BMDC_DN	0.878972	0.975562	0.0169383	0.242686	0.730315	28	1	Brain_Hippocampus
GSE17721_0.5H_VS_4H_PAM3CSK4_BMDC_UP	0.584913	0.926211	0.0219151	-0.30056	-0.921747	31	1	Brain_Hippocampus
GSE17721_0.5H_VS_4H_POLYIC_BMDC_DN	0.591579	0.926855	0.0215719	-0.310411	-0.914373	26	1	Brain_Hippocampus
GSE17721_0.5H_VS_4H_POLYIC_BMDC_UP	0.358619	0.887313	0.0314937	0.334946	1.05917	34	1	Brain_Hippocampus
GSE17721_0.5H_VS_8H_CPG_BMDC_DN	0.838823	0.969198	0.0173983	0.236971	0.785868	42	1	Brain_Hippocampus
GSE17721_0.5H_VS_8H_CPG_BMDC_UP	0.350051	0.884546	0.0318498	0.328901	1.06665	38	1	Brain_Hippocampus
GSE17721_0.5H_VS_8H_GARDIQUIMOD_BMDC_DN	0.882467	0.976078	0.0157914	-0.239082	-0.737999	32	1	Brain_Hippocampus
GSE17721_0.5H_VS_8H_GARDIQUIMOD_BMDC_UP	0.902836	0.977195	0.0152883	-0.235385	-0.706205	28	1	Brain_Hippocampus
GSE17721_0.5H_VS_8H_LPS_BMDC_DN	0.864954	0.974364	0.01613	-0.243216	-0.75556	33	1	Brain_Hippocampus
GSE17721_0.5H_VS_8H_LPS_BMDC_UP	0.586845	0.926211	0.022826	0.283786	0.920339	38	1	Brain_Hippocampus
GSE17721_0.5H_VS_8H_PAM3CSK4_BMDC_DN	0.114795	0.825453	0.0571797	-0.438106	-1.31441	28	1	Brain_Hippocampus
GSE17721_0.5H_VS_8H_PAM3CSK4_BMDC_UP	0.152129	0.832532	0.051203	0.393555	1.24451	34	1	Brain_Hippocampus
GSE17721_0.5H_VS_8H_POLYIC_BMDC_DN	0.349677	0.884546	0.0321576	0.364882	1.07247	25	1	Brain_Hippocampus
GSE17721_0.5H_VS_8H_POLYIC_BMDC_UP	0.720337	0.943279	0.0196501	0.26958	0.848225	33	1	Brain_Hippocampus
GSE17721_12H_VS_24H_CPG_BMDC_DN	0.485036	0.910342	0.0260336	0.295442	0.986593	44	1	Brain_Hippocampus
GSE17721_12H_VS_24H_CPG_BMDC_UP	0.367136	0.889584	0.031072	0.340741	1.05345	31	1	Brain_Hippocampus
GSE17721_12H_VS_24H_GARDIQUIMOD_BMDC_DN	0.585973	0.926211	0.0228596	0.279888	0.924325	41	1	Brain_Hippocampus
GSE17721_12H_VS_24H_GARDIQUIMOD_BMDC_UP	0.668478	0.93643	0.021043	0.289849	0.872243	28	1	Brain_Hippocampus
GSE17721_12H_VS_24H_LPS_BMDC_DN	0.977132	0.992647	0.0151904	0.196774	0.629544	36	1	Brain_Hippocampus
GSE17721_12H_VS_24H_LPS_BMDC_UP	0.875983	0.974719	0.0168483	0.260672	0.69947	17	1	Brain_Hippocampus
GSE17721_12H_VS_24H_PAM3CSK4_BMDC_DN	0.0978599	0.819423	0.0627208	-0.401857	-1.3086	41	1	Brain_Hippocampus
GSE17721_12H_VS_24H_PAM3CSK4_BMDC_UP	0.112705	0.825453	0.0602958	0.427055	1.30895	30	1	Brain_Hippocampus
GSE17721_12H_VS_24H_POLYIC_BMDC_DN	0.557029	0.922574	0.0228148	-0.292719	-0.941252	39	1	Brain_Hippocampus
GSE17721_12H_VS_24H_POLYIC_BMDC_UP	0.942038	0.983986	0.0157374	0.214641	0.682396	35	1	Brain_Hippocampus
GSE17721_4H_VS_24H_POLYIC_BMDC_DN	0.796653	0.956829	0.01733	-0.257078	-0.798623	33	1	Brain_Hippocampus
GSE17721_4H_VS_24H_POLYIC_BMDC_UP	0.100514	0.822607	0.0636601	0.404084	1.31048	38	1	Brain_Hippocampus
GSE17721_4_VS_24H_CPG_BMDC_DN	0.00767902	0.701629	0.229089	-0.576948	-1.68164	25	1	Brain_Hippocampus
GSE17721_4_VS_24H_CPG_BMDC_UP	0.131271	0.829714	0.0557566	0.427133	1.28537	28	1	Brain_Hippocampus
GSE17721_4_VS_24H_GARDIQUIMOD_BMDC_DN	0.740396	0.947079	0.0183678	-0.265714	-0.835734	35	1	Brain_Hippocampus
GSE17721_4_VS_24H_GARDIQUIMOD_BMDC_UP	0.281555	0.876322	0.0364642	0.366695	1.12394	30	1	Brain_Hippocampus
GSE17721_ALL_VS_24H_PAM3CSK4_BMDC_DN	0.663559	0.935018	0.0200315	-0.278152	-0.879788	36	1	Brain_Hippocampus
GSE17721_ALL_VS_24H_PAM3CSK4_BMDC_UP	0.50745	0.914688	0.0253158	0.31175	0.96382	31	1	Brain_Hippocampus
GSE17721_CPG_VS_GARDIQUIMOD_0.5H_BMDC_DN	0.0660948	0.818224	0.0770757	-0.426326	-1.37087	39	1	Brain_Hippocampus
GSE17721_CPG_VS_GARDIQUIMOD_0.5H_BMDC_UP	0.288118	0.877855	0.0357052	0.340545	1.11199	39	1	Brain_Hippocampus
GSE17721_CPG_VS_GARDIQUIMOD_12H_BMDC_DN	0.243222	0.871034	0.0380746	-0.368548	-1.15287	34	1	Brain_Hippocampus
GSE17721_CPG_VS_GARDIQUIMOD_12H_BMDC_UP	0.991425	0.99641	0.0138544	-0.179899	-0.508298	22	1	Brain_Hippocampus
GSE17721_CPG_VS_GARDIQUIMOD_16H_BMDC_DN	0.234247	0.87038	0.0406538	0.390008	1.1645	27	1	Brain_Hippocampus
GSE17721_CPG_VS_GARDIQUIMOD_16H_BMDC_UP	0.218441	0.857036	0.041931	0.369937	1.17612	35	1	Brain_Hippocampus
GSE17721_CPG_VS_GARDIQUIMOD_1H_BMDC_DN	0.899591	0.977195	0.0155891	-0.228442	-0.734566	39	1	Brain_Hippocampus
GSE17721_CPG_VS_GARDIQUIMOD_1H_BMDC_UP	0.477956	0.908383	0.0262528	0.306095	0.979296	36	1	Brain_Hippocampus
GSE17721_CPG_VS_GARDIQUIMOD_24H_BMDC_DN	0.868669	0.974448	0.0159161	-0.244614	-0.744636	30	1	Brain_Hippocampus
GSE17721_CPG_VS_GARDIQUIMOD_24H_BMDC_UP	0.753395	0.950394	0.0181098	-0.263536	-0.828884	35	1	Brain_Hippocampus
GSE17721_CPG_VS_GARDIQUIMOD_2H_BMDC_DN	0.289593	0.877855	0.0356461	0.335977	1.10956	41	1	Brain_Hippocampus
GSE17721_CPG_VS_GARDIQUIMOD_2H_BMDC_UP	0.321175	0.882754	0.0321922	-0.3768	-1.09827	25	1	Brain_Hippocampus
GSE17721_CPG_VS_GARDIQUIMOD_4H_BMDC_DN	0.137082	0.829714	0.0539447	0.384018	1.25394	39	1	Brain_Hippocampus
GSE17721_CPG_VS_GARDIQUIMOD_4H_BMDC_UP	0.445652	0.902567	0.0277192	0.33379	1.00447	28	1	Brain_Hippocampus
GSE17721_CPG_VS_GARDIQUIMOD_6H_BMDC_DN	0.595613	0.926855	0.022698	0.294795	0.911401	31	1	Brain_Hippocampus
GSE17721_CPG_VS_GARDIQUIMOD_6H_BMDC_UP	0.853052	0.972857	0.0173767	0.249891	0.751996	28	1	Brain_Hippocampus
GSE17721_CPG_VS_GARDIQUIMOD_8H_BMDC_DN	0.124927	0.826934	0.0551036	-0.411297	-1.27771	33	1	Brain_Hippocampus
GSE17721_CPG_VS_GARDIQUIMOD_8H_BMDC_UP	0.524937	0.918122	0.0235699	-0.314345	-0.956905	30	1	Brain_Hippocampus
GSE17721_CTRL_VS_CPG_0.5H_BMDC_DN	0.456059	0.903987	0.0274574	0.354684	0.999164	21	1	Brain_Hippocampus
GSE17721_CTRL_VS_CPG_0.5H_BMDC_UP	0.860728	0.973537	0.0170115	0.231756	0.771711	43	1	Brain_Hippocampus
GSE17721_CTRL_VS_CPG_12H_BMDC_DN	0.420831	0.898724	0.027185	-0.380641	-1.02685	18	1	Brain_Hippocampus
GSE17721_CTRL_VS_CPG_12H_BMDC_UP	0.834014	0.968513	0.0166598	-0.250097	-0.776938	33	1	Brain_Hippocampus
GSE17721_CTRL_VS_CPG_1H_BMDC_DN	0.624976	0.93014	0.0207091	-0.311839	-0.891031	23	1	Brain_Hippocampus
GSE17721_CTRL_VS_CPG_1H_BMDC_UP	0.572424	0.925877	0.0222735	-0.298023	-0.932254	34	1	Brain_Hippocampus
GSE17721_CTRL_VS_CPG_24H_BMDC_DN	0.317835	0.882754	0.0322501	-0.390626	-1.1037	22	1	Brain_Hippocampus
GSE17721_CTRL_VS_CPG_24H_BMDC_UP	0.183507	0.84207	0.0464877	0.401062	1.21751	29	1	Brain_Hippocampus
GSE17721_CTRL_VS_CPG_2H_BMDC_DN	0.396274	0.897299	0.0298609	0.35094	1.03834	26	1	Brain_Hippocampus
GSE17721_CTRL_VS_CPG_2H_BMDC_UP	0.585804	0.926211	0.0231033	0.302544	0.918439	29	1	Brain_Hippocampus
GSE17721_CTRL_VS_CPG_4H_BMDC_DN	0.908288	0.97815	0.0165515	0.240487	0.685418	22	1	Brain_Hippocampus
GSE17721_CTRL_VS_CPG_4H_BMDC_UP	0.645688	0.933861	0.0204483	-0.281485	-0.890328	36	1	Brain_Hippocampus
GSE17721_CTRL_VS_CPG_6H_BMDC_DN	0.477093	0.908287	0.0264683	0.337322	0.98279	24	1	Brain_Hippocampus
GSE17721_CTRL_VS_CPG_6H_BMDC_UP	0.777136	0.954009	0.018564	0.259595	0.810618	32	1	Brain_Hippocampus
GSE17721_CTRL_VS_CPG_8H_BMDC_DN	0.423997	0.898724	0.0285115	0.331415	1.01581	30	1	Brain_Hippocampus
GSE17721_CTRL_VS_CPG_8H_BMDC_UP	0.577701	0.925877	0.0220404	-0.303186	-0.922935	30	1	Brain_Hippocampus
GSE17721_CTRL_VS_GARDIQUIMOD_0.5H_BMDC_DN	0.613937	0.928703	0.021043	-0.308542	-0.899313	25	1	Brain_Hippocampus
GSE17721_CTRL_VS_GARDIQUIMOD_0.5H_BMDC_UP	0.468347	0.90569	0.026787	0.339431	0.988935	24	1	Brain_Hippocampus
GSE17721_CTRL_VS_GARDIQUIMOD_12H_BMDC_DN	0.854701	0.972857	0.0162778	-0.242926	-0.768367	36	1	Brain_Hippocampus
GSE17721_CTRL_VS_GARDIQUIMOD_12H_BMDC_UP	0.598644	0.926855	0.0225057	0.282615	0.910993	37	1	Brain_Hippocampus
GSE17721_CTRL_VS_GARDIQUIMOD_1H_BMDC_DN	0.558251	0.923221	0.0225823	-0.30718	-0.935092	30	1	Brain_Hippocampus
GSE17721_CTRL_VS_GARDIQUIMOD_1H_BMDC_UP	0.667943	0.935893	0.0197063	-0.293042	-0.870199	27	1	Brain_Hippocampus
GSE17721_CTRL_VS_GARDIQUIMOD_24H_BMDC_DN	0.0458447	0.805684	0.0965276	0.500608	1.48117	26	1	Brain_Hippocampus
GSE17721_CTRL_VS_GARDIQUIMOD_24H_BMDC_UP	0.13249	0.829714	0.0533897	-0.387259	-1.26106	41	1	Brain_Hippocampus
GSE17721_CTRL_VS_GARDIQUIMOD_2H_BMDC_DN	0.756098	0.950497	0.0177898	-0.284967	-0.805162	22	1	Brain_Hippocampus
GSE17721_CTRL_VS_GARDIQUIMOD_2H_BMDC_UP	0.348924	0.884546	0.0320428	0.345201	1.06724	31	1	Brain_Hippocampus
GSE17721_CTRL_VS_GARDIQUIMOD_4H_BMDC_DN	0.0148822	0.771692	0.170004	0.504993	1.5969	34	1	Brain_Hippocampus
GSE17721_CTRL_VS_GARDIQUIMOD_4H_BMDC_UP	0.870935	0.974448	0.0168483	0.23003	0.762848	42	1	Brain_Hippocampus
GSE17721_CTRL_VS_GARDIQUIMOD_6H_BMDC_DN	0.818321	0.963968	0.0167144	-0.258636	-0.775964	28	1	Brain_Hippocampus
GSE17721_CTRL_VS_GARDIQUIMOD_6H_BMDC_UP	0.439391	0.902227	0.0276944	0.296442	1.00723	48	1	Brain_Hippocampus
GSE17721_CTRL_VS_GARDIQUIMOD_8H_BMDC_DN	0.776622	0.954009	0.0175506	-0.265262	-0.807489	30	1	Brain_Hippocampus
GSE17721_CTRL_VS_GARDIQUIMOD_8H_BMDC_UP	0.914014	0.97815	0.0152944	-0.223539	-0.724084	40	1	Brain_Hippocampus
GSE17721_CTRL_VS_LPS_0.5H_BMDC_DN	0.265128	0.874714	0.0377486	0.371208	1.13777	30	1	Brain_Hippocampus
GSE17721_CTRL_VS_LPS_0.5H_BMDC_UP	0.957295	0.987234	0.0157183	0.213586	0.631948	26	1	Brain_Hippocampus
GSE17721_CTRL_VS_LPS_12H_BMDC_DN	0.970166	0.991223	0.0142196	-0.20722	-0.592099	23	1	Brain_Hippocampus
GSE17721_CTRL_VS_LPS_12H_BMDC_UP	0.685809	0.938511	0.019564	-0.272054	-0.870176	38	1	Brain_Hippocampus
GSE17721_CTRL_VS_LPS_1H_BMDC_DN	0.362945	0.888804	0.0297157	-0.380476	-1.06541	21	1	Brain_Hippocampus
GSE17721_CTRL_VS_LPS_1H_BMDC_UP	0.301791	0.879474	0.0352966	0.395845	1.11512	21	1	Brain_Hippocampus
GSE17721_CTRL_VS_LPS_24H_BMDC_DN	0.594589	0.926855	0.0215316	-0.301692	-0.912804	29	1	Brain_Hippocampus
GSE17721_CTRL_VS_LPS_24H_BMDC_UP	0.526285	0.918122	0.0234692	-0.315641	-0.955007	29	1	Brain_Hippocampus
GSE17721_CTRL_VS_LPS_2H_BMDC_DN	0.449731	0.903401	0.0260772	-0.331443	-1.00282	29	1	Brain_Hippocampus
GSE17721_CTRL_VS_LPS_2H_BMDC_UP	0.878245	0.975562	0.0167383	0.234507	0.750264	36	1	Brain_Hippocampus
GSE17721_CTRL_VS_LPS_4H_BMDC_DN	0.113841	0.825453	0.0574868	-0.454486	-1.3247	25	1	Brain_Hippocampus
GSE17721_CTRL_VS_LPS_4H_BMDC_UP	0.515494	0.917266	0.024912	0.294502	0.961643	39	1	Brain_Hippocampus
GSE17721_CTRL_VS_LPS_6H_BMDC_DN	0.792066	0.956829	0.017191	-0.264553	-0.793715	28	1	Brain_Hippocampus
GSE17721_CTRL_VS_LPS_6H_BMDC_UP	0.0698851	0.818224	0.0748174	-0.426295	-1.36352	38	1	Brain_Hippocampus
GSE17721_CTRL_VS_LPS_8H_BMDC_DN	0.463838	0.905345	0.0270196	0.329306	0.990981	28	1	Brain_Hippocampus
GSE17721_CTRL_VS_LPS_8H_BMDC_UP	0.520521	0.917805	0.0238707	-0.29277	-0.96389	43	1	Brain_Hippocampus
GSE17721_CTRL_VS_PAM3CSK4_0.5H_BMDC_DN	0.216828	0.857036	0.0406129	-0.385909	-1.18349	31	1	Brain_Hippocampus
GSE17721_CTRL_VS_PAM3CSK4_0.5H_BMDC_UP	0.0937371	0.818409	0.0661161	0.415576	1.32956	36	1	Brain_Hippocampus
GSE17721_CTRL_VS_PAM3CSK4_12H_BMDC_DN	0.289922	0.877855	0.0341359	-0.393957	-1.12567	23	1	Brain_Hippocampus
GSE17721_CTRL_VS_PAM3CSK4_12H_BMDC_UP	0.588733	0.926855	0.0228372	0.293993	0.918032	32	1	Brain_Hippocampus
GSE17721_CTRL_VS_PAM3CSK4_1H_BMDC_DN	0.192203	0.848938	0.043511	-0.390831	-1.20642	32	1	Brain_Hippocampus
GSE17721_CTRL_VS_PAM3CSK4_1H_BMDC_UP	0.806085	0.960132	0.0170045	-0.259422	-0.789713	30	1	Brain_Hippocampus
GSE17721_CTRL_VS_PAM3CSK4_24H_BMDC_DN	0.658097	0.935018	0.0199694	-0.289977	-0.877358	29	1	Brain_Hippocampus
GSE17721_CTRL_VS_PAM3CSK4_24H_BMDC_UP	0.29642	0.878829	0.0355287	0.37168	1.10978	27	1	Brain_Hippocampus
GSE17721_CTRL_VS_PAM3CSK4_2H_BMDC_DN	0.332166	0.884546	0.0318048	-0.347308	-1.07893	33	1	Brain_Hippocampus
GSE17721_CTRL_VS_PAM3CSK4_2H_BMDC_UP	0.503115	0.914688	0.0244441	-0.304543	-0.968957	37	1	Brain_Hippocampus
GSE17721_CTRL_VS_PAM3CSK4_4H_BMDC_DN	0.351305	0.884546	0.0304782	-0.352437	-1.06634	29	1	Brain_Hippocampus
GSE17721_CTRL_VS_PAM3CSK4_4H_BMDC_UP	0.177517	0.840976	0.0474106	0.409682	1.22325	27	1	Brain_Hippocampus
GSE17721_CTRL_VS_PAM3CSK4_6H_BMDC_DN	0.406005	0.897299	0.0277938	-0.374255	-1.03345	20	1	Brain_Hippocampus
GSE17721_CTRL_VS_PAM3CSK4_6H_BMDC_UP	0.864954	0.974364	0.01613	-0.243218	-0.755566	33	1	Brain_Hippocampus
GSE17721_CTRL_VS_PAM3CSK4_8H_BMDC_DN	0.942432	0.984023	0.0159451	0.222826	0.659286	26	1	Brain_Hippocampus
GSE17721_CTRL_VS_PAM3CSK4_8H_BMDC_UP	0.38766	0.896405	0.0288766	-0.330709	-1.04016	35	1	Brain_Hippocampus
GSE17721_CTRL_VS_POLYIC_0.5H_BMDC_DN	0.614847	0.928709	0.022093	0.287096	0.903339	33	1	Brain_Hippocampus
GSE17721_CTRL_VS_POLYIC_0.5H_BMDC_UP	0.771612	0.954009	0.0178084	-0.257691	-0.81989	37	1	Brain_Hippocampus
GSE17721_CTRL_VS_POLYIC_12H_BMDC_DN	0.252189	0.874036	0.0373964	-0.369118	-1.14668	33	1	Brain_Hippocampus
GSE17721_CTRL_VS_POLYIC_12H_BMDC_UP	0.00254504	0.664347	0.60892	0.55229	1.75586	35	1	Brain_Hippocampus
GSE17721_CTRL_VS_POLYIC_1H_BMDC_DN	0.195815	0.849019	0.0428186	-0.416108	-1.21284	25	1	Brain_Hippocampus
GSE17721_CTRL_VS_POLYIC_1H_BMDC_UP	0.776622	0.954009	0.0175506	-0.265205	-0.807317	30	1	Brain_Hippocampus
GSE17721_CTRL_VS_POLYIC_24H_BMDC_DN	0.811881	0.961606	0.0179093	0.249551	0.793384	35	1	Brain_Hippocampus
GSE17721_CTRL_VS_POLYIC_24H_BMDC_UP	0.197381	0.849019	0.0427021	-0.394233	-1.20009	30	1	Brain_Hippocampus
GSE17721_CTRL_VS_POLYIC_2H_BMDC_DN	0.256665	0.874036	0.0370198	-0.367849	-1.14274	33	1	Brain_Hippocampus
GSE17721_CTRL_VS_POLYIC_2H_BMDC_UP	0.506683	0.914688	0.025234	0.306487	0.964355	33	1	Brain_Hippocampus
GSE17721_CTRL_VS_POLYIC_4H_BMDC_DN	0.556019	0.922574	0.0239379	0.31757	0.933409	25	1	Brain_Hippocampus
GSE17721_CTRL_VS_POLYIC_4H_BMDC_UP	0.316752	0.882754	0.0338079	0.336472	1.0912	38	1	Brain_Hippocampus
GSE17721_CTRL_VS_POLYIC_6H_BMDC_DN	0.754523	0.950394	0.0192927	0.282395	0.804862	22	1	Brain_Hippocampus
GSE17721_CTRL_VS_POLYIC_6H_BMDC_UP	0.319736	0.882754	0.0336659	0.340735	1.09012	36	1	Brain_Hippocampus
GSE17721_CTRL_VS_POLYIC_8H_BMDC_DN	0.792657	0.956829	0.0170711	-0.279005	-0.781275	21	1	Brain_Hippocampus
GSE17721_CTRL_VS_POLYIC_8H_BMDC_UP	0.0903288	0.818409	0.0652192	-0.437532	-1.34181	31	1	Brain_Hippocampus
GSE17721_LPS_VS_CPG_0.5H_BMDC_DN	0.302923	0.879474	0.0350258	0.363067	1.10217	29	1	Brain_Hippocampus
GSE17721_LPS_VS_CPG_0.5H_BMDC_UP	0.854697	0.972857	0.01733	0.247409	0.751063	29	1	Brain_Hippocampus
GSE17721_LPS_VS_CPG_12H_BMDC_DN	0.500925	0.914491	0.0254189	0.29809	0.966728	38	1	Brain_Hippocampus
GSE17721_LPS_VS_CPG_12H_BMDC_UP	0.849302	0.971567	0.016143	-0.268088	-0.740286	20	1	Brain_Hippocampus
GSE17721_LPS_VS_CPG_16H_BMDC_DN	0.915307	0.97815	0.0152852	-0.226308	-0.715807	36	1	Brain_Hippocampus
GSE17721_LPS_VS_CPG_16H_BMDC_UP	0.0392977	0.793776	0.104367	0.494505	1.48811	28	1	Brain_Hippocampus
GSE17721_LPS_VS_CPG_1H_BMDC_DN	0.523985	0.918122	0.0236713	-0.312019	-0.956889	31	1	Brain_Hippocampus
GSE17721_LPS_VS_CPG_1H_BMDC_UP	0.886734	0.976505	0.0157215	-0.237415	-0.732854	32	1	Brain_Hippocampus
GSE17721_LPS_VS_CPG_24H_BMDC_DN	0.0925607	0.818409	0.0640052	-0.477756	-1.36511	23	1	Brain_Hippocampus
GSE17721_LPS_VS_CPG_24H_BMDC_UP	0.670778	0.936593	0.02099	0.289215	0.870333	28	1	Brain_Hippocampus
GSE17721_LPS_VS_CPG_2H_BMDC_DN	0.383882	0.896405	0.0291136	-0.327255	-1.04674	38	1	Brain_Hippocampus
GSE17721_LPS_VS_CPG_2H_BMDC_UP	0.170323	0.838314	0.0481914	0.397966	1.23037	31	1	Brain_Hippocampus
GSE17721_LPS_VS_CPG_4H_BMDC_DN	0.922236	0.978893	0.0160453	0.221898	0.705467	35	1	Brain_Hippocampus
GSE17721_LPS_VS_CPG_4H_BMDC_UP	0.337162	0.884546	0.0315267	-0.336318	-1.07573	38	1	Brain_Hippocampus
GSE17721_LPS_VS_CPG_6H_BMDC_DN	0.495988	0.913767	0.0255995	0.293879	0.978569	43	1	Brain_Hippocampus
GSE17721_LPS_VS_CPG_6H_BMDC_UP	0.640301	0.930837	0.0217295	0.321223	0.873506	18	1	Brain_Hippocampus
GSE17721_LPS_VS_CPG_8H_BMDC_DN	0.615593	0.928709	0.0211597	-0.292883	-0.904071	32	1	Brain_Hippocampus
GSE17721_LPS_VS_CPG_8H_BMDC_UP	0.769952	0.954009	0.0175871	-0.272719	-0.803343	26	1	Brain_Hippocampus
GSE17721_LPS_VS_GARDIQUIMOD_0.5H_BMDC_DN	0.874379	0.974719	0.016869	0.239276	0.739756	31	1	Brain_Hippocampus
GSE17721_LPS_VS_GARDIQUIMOD_0.5H_BMDC_UP	0.421501	0.898724	0.0286173	0.331934	1.0174	30	1	Brain_Hippocampus
GSE17721_LPS_VS_GARDIQUIMOD_12H_BMDC_DN	0.564055	0.924143	0.0234692	0.296266	0.932195	33	1	Brain_Hippocampus
GSE17721_LPS_VS_GARDIQUIMOD_12H_BMDC_UP	0.149834	0.832532	0.0516593	0.406008	1.25523	31	1	Brain_Hippocampus
GSE17721_LPS_VS_GARDIQUIMOD_16H_BMDC_DN	0.962121	0.98936	0.014565	-0.205978	-0.651505	36	1	Brain_Hippocampus
GSE17721_LPS_VS_GARDIQUIMOD_16H_BMDC_UP	0.73503	0.945734	0.019564	0.282485	0.830287	25	1	Brain_Hippocampus
GSE17721_LPS_VS_GARDIQUIMOD_1H_BMDC_DN	0.419494	0.898724	0.0285027	0.324755	1.02183	33	1	Brain_Hippocampus
GSE17721_LPS_VS_GARDIQUIMOD_1H_BMDC_UP	0.356326	0.88576	0.0300866	-0.380343	-1.07464	22	1	Brain_Hippocampus
GSE17721_LPS_VS_GARDIQUIMOD_24H_BMDC_DN	0.00120792	0.537447	0.641858	0.659551	1.8987	23	1	Brain_Hippocampus
GSE17721_LPS_VS_GARDIQUIMOD_24H_BMDC_UP	0.413987	0.898487	0.0290128	0.337398	1.02424	29	1	Brain_Hippocampus
GSE17721_LPS_VS_GARDIQUIMOD_2H_BMDC_DN	0.8409	0.969921	0.0164976	-0.246235	-0.774469	35	1	Brain_Hippocampus
GSE17721_LPS_VS_GARDIQUIMOD_2H_BMDC_UP	0.528973	0.918122	0.0233344	-0.333682	-0.953446	23	1	Brain_Hippocampus
GSE17721_LPS_VS_GARDIQUIMOD_4H_BMDC_DN	0.703337	0.941234	0.0200405	0.267761	0.856655	36	1	Brain_Hippocampus
GSE17721_LPS_VS_GARDIQUIMOD_4H_BMDC_UP	0.688727	0.938511	0.020564	0.283624	0.861003	29	1	Brain_Hippocampus
GSE17721_LPS_VS_GARDIQUIMOD_6H_BMDC_DN	0.182343	0.840976	0.0463432	0.380398	1.20938	35	1	Brain_Hippocampus
GSE17721_LPS_VS_GARDIQUIMOD_6H_BMDC_UP	0.470078	0.905811	0.0265661	0.315802	0.986134	32	1	Brain_Hippocampus
GSE17721_LPS_VS_GARDIQUIMOD_8H_BMDC_DN	0.199146	0.849019	0.0426789	-0.365152	-1.18279	40	1	Brain_Hippocampus
GSE17721_LPS_VS_GARDIQUIMOD_8H_BMDC_UP	0.978063	0.992647	0.0152423	0.194781	0.602194	31	1	Brain_Hippocampus
GSE17721_LPS_VS_PAM3CSK4_0.5H_BMDC_DN	0.0783857	0.818224	0.0703574	-0.430563	-1.35422	35	1	Brain_Hippocampus
GSE17721_LPS_VS_PAM3CSK4_0.5H_BMDC_UP	0.381497	0.89587	0.0291597	-0.33897	-1.04633	32	1	Brain_Hippocampus
GSE17721_LPS_VS_PAM3CSK4_12H_BMDC_DN	0.656347	0.935018	0.0202336	-0.278396	-0.885767	37	1	Brain_Hippocampus
GSE17721_LPS_VS_PAM3CSK4_12H_BMDC_UP	0.45799	0.903987	0.025726	-0.338632	-0.997505	26	1	Brain_Hippocampus
GSE17721_LPS_VS_PAM3CSK4_16H_BMDC_DN	0.0311042	0.78333	0.113319	-0.448361	-1.46735	42	1	Brain_Hippocampus
GSE17721_LPS_VS_PAM3CSK4_16H_BMDC_UP	0.239562	0.870421	0.0398557	0.364984	1.15416	34	1	Brain_Hippocampus
GSE17721_LPS_VS_PAM3CSK4_1H_BMDC_DN	0.275525	0.876322	0.036923	0.368369	1.12907	30	1	Brain_Hippocampus
GSE17721_LPS_VS_PAM3CSK4_1H_BMDC_UP	0.423729	0.898724	0.0284152	0.321572	1.01688	34	1	Brain_Hippocampus
GSE17721_LPS_VS_PAM3CSK4_24H_BMDC_DN	0.203228	0.851283	0.0437318	0.386266	1.1942	31	1	Brain_Hippocampus
GSE17721_LPS_VS_PAM3CSK4_24H_BMDC_UP	0.555771	0.922571	0.0227424	-0.300652	-0.940477	34	1	Brain_Hippocampus
GSE17721_LPS_VS_PAM3CSK4_2H_BMDC_DN	0.765167	0.952945	0.0187954	0.261855	0.817676	32	1	Brain_Hippocampus
GSE17721_LPS_VS_PAM3CSK4_2H_BMDC_UP	0.5274	0.918122	0.0245981	0.297043	0.950336	36	1	Brain_Hippocampus
GSE17721_LPS_VS_PAM3CSK4_4H_BMDC_DN	0.940341	0.983354	0.0157247	0.211574	0.704508	43	1	Brain_Hippocampus
GSE17721_LPS_VS_PAM3CSK4_4H_BMDC_UP	0.369439	0.889584	0.0296965	-0.344698	-1.05711	31	1	Brain_Hippocampus
GSE17721_LPS_VS_PAM3CSK4_6H_BMDC_DN	0.0444353	0.805684	0.097212	0.427835	1.42462	43	1	Brain_Hippocampus
GSE17721_LPS_VS_PAM3CSK4_6H_BMDC_UP	0.87231	0.974559	0.0169036	0.240126	0.742386	31	1	Brain_Hippocampus
GSE17721_LPS_VS_PAM3CSK4_8H_BMDC_DN	0.133512	0.829714	0.0548754	0.407715	1.27314	32	1	Brain_Hippocampus
GSE17721_LPS_VS_PAM3CSK4_8H_BMDC_UP	0.929969	0.981489	0.0148772	-0.225499	-0.682274	29	1	Brain_Hippocampus
GSE17721_LPS_VS_POLYIC_0.5H_BMDC_DN	0.614674	0.928709	0.0210721	-0.296405	-0.902293	30	1	Brain_Hippocampus
GSE17721_LPS_VS_POLYIC_0.5H_BMDC_UP	0.0643371	0.818224	0.0803259	0.428283	1.38895	38	1	Brain_Hippocampus
GSE17721_LPS_VS_POLYIC_12H_BMDC_DN	0.973904	0.992395	0.0154301	0.200157	0.60762	29	1	Brain_Hippocampus
GSE17721_LPS_VS_POLYIC_12H_BMDC_UP	0.117635	0.825453	0.0586532	0.402101	1.28645	36	1	Brain_Hippocampus
GSE17721_LPS_VS_POLYIC_16H_BMDC_DN	0.351429	0.884551	0.0317823	0.33853	1.06518	33	1	Brain_Hippocampus
GSE17721_LPS_VS_POLYIC_16H_BMDC_UP	0.299007	0.879474	0.0338729	-0.344531	-1.102	38	1	Brain_Hippocampus
GSE17721_LPS_VS_POLYIC_1H_BMDC_DN	0.401166	0.897299	0.0295436	0.376341	1.03745	19	1	Brain_Hippocampus
GSE17721_LPS_VS_POLYIC_1H_BMDC_UP	0.969064	0.990963	0.0155203	0.204802	0.616312	28	1	Brain_Hippocampus
GSE17721_LPS_VS_POLYIC_24H_BMDC_DN	0.0713246	0.818224	0.0766085	0.451488	1.38384	30	1	Brain_Hippocampus
GSE17721_LPS_VS_POLYIC_24H_BMDC_UP	0.00863664	0.710764	0.223479	0.532858	1.67662	33	1	Brain_Hippocampus
GSE17721_LPS_VS_POLYIC_2H_BMDC_DN	0.338395	0.884546	0.0324724	0.32943	1.0757	39	1	Brain_Hippocampus
GSE17721_LPS_VS_POLYIC_2H_BMDC_UP	0.754073	0.950394	0.0180907	-0.266442	-0.822455	32	1	Brain_Hippocampus
GSE17721_LPS_VS_POLYIC_4H_BMDC_DN	0.839883	0.969334	0.0176054	0.252567	0.760051	28	1	Brain_Hippocampus
GSE17721_LPS_VS_POLYIC_4H_BMDC_UP	0.467182	0.90569	0.026895	0.328532	0.98865	28	1	Brain_Hippocampus
GSE17721_LPS_VS_POLYIC_6H_BMDC_DN	0.478079	0.908383	0.0264758	0.324034	0.983676	29	1	Brain_Hippocampus
GSE17721_LPS_VS_POLYIC_6H_BMDC_UP	0.149771	0.832532	0.0494127	-0.449701	-1.27061	22	1	Brain_Hippocampus
GSE17721_LPS_VS_POLYIC_8H_BMDC_DN	0.982202	0.994296	0.0151813	0.191542	0.592181	31	1	Brain_Hippocampus
GSE17721_LPS_VS_POLYIC_8H_BMDC_UP	0.63445	0.93014	0.0204898	-0.300313	-0.891789	27	1	Brain_Hippocampus
GSE17721_PAM3CSK4_VS_CPG_0.5H_BMDC_DN	0.50614	0.914688	0.0241043	-0.31952	-0.966746	29	1	Brain_Hippocampus
GSE17721_PAM3CSK4_VS_CPG_0.5H_BMDC_UP	0.92383	0.979312	0.0149728	-0.227429	-0.688114	29	1	Brain_Hippocampus
GSE17721_PAM3CSK4_VS_CPG_12H_BMDC_DN	0.805317	0.959872	0.0182478	0.26453	0.782677	26	1	Brain_Hippocampus
GSE17721_PAM3CSK4_VS_CPG_12H_BMDC_UP	0.303183	0.879474	0.0335381	-0.339342	-1.09919	40	1	Brain_Hippocampus
GSE17721_PAM3CSK4_VS_CPG_16H_BMDC_DN	0.00227649	0.664347	0.444824	0.579619	1.79198	31	1	Brain_Hippocampus
GSE17721_PAM3CSK4_VS_CPG_16H_BMDC_UP	0.579651	0.925883	0.0230234	0.28497	0.924177	38	1	Brain_Hippocampus
GSE17721_PAM3CSK4_VS_CPG_1H_BMDC_DN	0.090852	0.818409	0.067773	0.458996	1.35805	26	1	Brain_Hippocampus
GSE17721_PAM3CSK4_VS_CPG_1H_BMDC_UP	0.713002	0.941389	0.0200538	0.280227	0.843287	28	1	Brain_Hippocampus
GSE17721_PAM3CSK4_VS_CPG_24H_BMDC_DN	0.206784	0.852575	0.0414939	-0.400049	-1.20023	28	1	Brain_Hippocampus
GSE17721_PAM3CSK4_VS_CPG_24H_BMDC_UP	0.224124	0.862456	0.0413224	0.353834	1.161	40	1	Brain_Hippocampus
GSE17721_PAM3CSK4_VS_CPG_2H_BMDC_DN	0.702483	0.940895	0.0191468	-0.276725	-0.854196	32	1	Brain_Hippocampus
GSE17721_PAM3CSK4_VS_CPG_2H_BMDC_UP	0.915385	0.97815	0.0151388	-0.23753	-0.685486	24	1	Brain_Hippocampus
GSE17721_PAM3CSK4_VS_CPG_4H_BMDC_DN	0.0857976	0.818409	0.069641	0.474465	1.38236	24	1	Brain_Hippocampus
GSE17721_PAM3CSK4_VS_CPG_4H_BMDC_UP	0.493222	0.913034	0.0246824	-0.311753	-0.975205	34	1	Brain_Hippocampus
GSE17721_PAM3CSK4_VS_CPG_6H_BMDC_DN	0.199079	0.849019	0.0424258	-0.414941	-1.20944	25	1	Brain_Hippocampus
GSE17721_PAM3CSK4_VS_CPG_6H_BMDC_UP	0.258688	0.874044	0.0380399	0.361015	1.13593	33	1	Brain_Hippocampus
GSE17721_PAM3CSK4_VS_CPG_8H_BMDC_DN	0.976051	0.992647	0.0143913	-0.196566	-0.62541	37	1	Brain_Hippocampus
GSE17721_PAM3CSK4_VS_CPG_8H_BMDC_UP	0.164878	0.832532	0.0489742	0.396371	1.23772	32	1	Brain_Hippocampus
GSE17721_PAM3CSK4_VS_GADIQUIMOD_0.5H_BMDC_DN	0.883864	0.976244	0.0166123	0.228975	0.742582	38	1	Brain_Hippocampus
GSE17721_PAM3CSK4_VS_GADIQUIMOD_0.5H_BMDC_UP	0.334977	0.884546	0.0326983	0.334004	1.07664	37	1	Brain_Hippocampus
GSE17721_PAM3CSK4_VS_GADIQUIMOD_12H_BMDC_DN	0.725369	0.944136	0.0186672	-0.272389	-0.840813	32	1	Brain_Hippocampus
GSE17721_PAM3CSK4_VS_GADIQUIMOD_12H_BMDC_UP	0.352216	0.884557	0.0320542	0.355741	1.07053	28	1	Brain_Hippocampus
GSE17721_PAM3CSK4_VS_GADIQUIMOD_16H_BMDC_DN	0.539893	0.921561	0.0242667	0.298499	0.943918	34	1	Brain_Hippocampus
GSE17721_PAM3CSK4_VS_GADIQUIMOD_16H_BMDC_UP	0.189189	0.848509	0.045805	0.42409	1.22086	23	1	Brain_Hippocampus
GSE17721_PAM3CSK4_VS_GADIQUIMOD_1H_BMDC_DN	0.403473	0.897299	0.0292988	0.326056	1.03106	34	1	Brain_Hippocampus
GSE17721_PAM3CSK4_VS_GADIQUIMOD_1H_BMDC_UP	0.764062	0.952601	0.0177453	-0.276827	-0.806874	25	1	Brain_Hippocampus
GSE17721_PAM3CSK4_VS_GADIQUIMOD_24H_BMDC_DN	0.282653	0.876322	0.0361865	0.348462	1.11484	36	1	Brain_Hippocampus
GSE17721_PAM3CSK4_VS_GADIQUIMOD_24H_BMDC_UP	0.0726181	0.818224	0.0731409	-0.437162	-1.3675	34	1	Brain_Hippocampus
GSE17721_PAM3CSK4_VS_GADIQUIMOD_2H_BMDC_DN	0.123607	0.826934	0.0571797	0.41202	1.28659	32	1	Brain_Hippocampus
GSE17721_PAM3CSK4_VS_GADIQUIMOD_2H_BMDC_UP	0.807229	0.960139	0.0168828	-0.270706	-0.773501	23	1	Brain_Hippocampus
GSE17721_PAM3CSK4_VS_GADIQUIMOD_4H_BMDC_DN	0.816846	0.963053	0.0178681	0.253498	0.783724	31	1	Brain_Hippocampus
GSE17721_PAM3CSK4_VS_GADIQUIMOD_4H_BMDC_UP	0.199672	0.849019	0.0439556	0.362283	1.18297	39	1	Brain_Hippocampus
GSE17721_PAM3CSK4_VS_GADIQUIMOD_6H_BMDC_DN	0.610012	0.928703	0.0213071	-0.28932	-0.909981	35	1	Brain_Hippocampus
GSE17721_PAM3CSK4_VS_GADIQUIMOD_6H_BMDC_UP	0.118435	0.825453	0.0584362	0.377996	1.26916	45	1	Brain_Hippocampus
GSE17721_PAM3CSK4_VS_GADIQUIMOD_8H_BMDC_DN	0.912743	0.97815	0.0164039	0.243315	0.66165	18	1	Brain_Hippocampus
GSE17721_PAM3CSK4_VS_GADIQUIMOD_8H_BMDC_UP	0.775435	0.954009	0.0176384	-0.262899	-0.806248	31	1	Brain_Hippocampus
GSE17721_POLYIC_VS_CPG_0.5H_BMDC_DN	0.435011	0.899835	0.0268641	-0.303625	-1.00963	45	1	Brain_Hippocampus
GSE17721_POLYIC_VS_CPG_0.5H_BMDC_UP	0.50639	0.914688	0.0242479	-0.30903	-0.966684	34	1	Brain_Hippocampus
GSE17721_POLYIC_VS_CPG_12H_BMDC_DN	0.229488	0.86904	0.0407153	0.369535	1.16273	33	1	Brain_Hippocampus
GSE17721_POLYIC_VS_CPG_12H_BMDC_UP	0.0208333	0.779957	0.143185	0.490334	1.55889	35	1	Brain_Hippocampus
GSE17721_POLYIC_VS_CPG_16H_BMDC_DN	0.757326	0.950914	0.0189494	0.263364	0.82239	32	1	Brain_Hippocampus
GSE17721_POLYIC_VS_CPG_16H_BMDC_UP	0.383846	0.896405	0.0288947	-0.364527	-1.05199	24	1	Brain_Hippocampus
GSE17721_POLYIC_VS_CPG_1H_BMDC_DN	0.550497	0.921889	0.0239685	0.303594	0.938604	31	1	Brain_Hippocampus
GSE17721_POLYIC_VS_CPG_1H_BMDC_UP	0.193144	0.848938	0.0452289	0.399938	1.20353	28	1	Brain_Hippocampus
GSE17721_POLYIC_VS_CPG_24H_BMDC_DN	0.609747	0.928703	0.0211402	-0.298946	-0.904496	29	1	Brain_Hippocampus
GSE17721_POLYIC_VS_CPG_24H_BMDC_UP	0.961869	0.989341	0.0156615	0.212865	0.612789	23	1	Brain_Hippocampus
GSE17721_POLYIC_VS_CPG_2H_BMDC_DN	0.500968	0.914491	0.024425	-0.310077	-0.96996	34	1	Brain_Hippocampus
GSE17721_POLYIC_VS_CPG_2H_BMDC_UP	0.079212	0.818224	0.0720487	0.413449	1.35004	39	1	Brain_Hippocampus
GSE17721_POLYIC_VS_CPG_4H_BMDC_DN	0.520281	0.917805	0.0248988	0.308935	0.955118	31	1	Brain_Hippocampus
GSE17721_POLYIC_VS_CPG_4H_BMDC_UP	0.601321	0.926855	0.0215517	-0.276399	-0.919097	45	1	Brain_Hippocampus
GSE17721_POLYIC_VS_CPG_6H_BMDC_DN	0.181818	0.840976	0.0445415	-0.41634	-1.22641	26	1	Brain_Hippocampus
GSE17721_POLYIC_VS_CPG_6H_BMDC_UP	0.246205	0.872535	0.0393768	0.376508	1.15402	30	1	Brain_Hippocampus
GSE17721_POLYIC_VS_CPG_8H_BMDC_DN	0.808304	0.960343	0.0170746	-0.252575	-0.794409	35	1	Brain_Hippocampus
GSE17721_POLYIC_VS_CPG_8H_BMDC_UP	0.986602	0.994758	0.0152821	0.186752	0.552552	26	1	Brain_Hippocampus
GSE17721_POLYIC_VS_GARDIQUIMOD_0.5H_BMDC_DN	0.350845	0.884546	0.0318498	0.334119	1.06895	36	1	Brain_Hippocampus
GSE17721_POLYIC_VS_GARDIQUIMOD_0.5H_BMDC_UP	0.714814	0.942302	0.0189413	-0.266815	-0.85342	38	1	Brain_Hippocampus
GSE17721_POLYIC_VS_GARDIQUIMOD_12H_BMDC_DN	0.888518	0.976855	0.0167623	0.237697	0.721581	29	1	Brain_Hippocampus
GSE17721_POLYIC_VS_GARDIQUIMOD_12H_BMDC_UP	0.911451	0.97815	0.0164306	0.234196	0.699273	27	1	Brain_Hippocampus
GSE17721_POLYIC_VS_GARDIQUIMOD_16H_BMDC_DN	0.711598	0.941245	0.0189535	-0.275023	-0.848942	32	1	Brain_Hippocampus
GSE17721_POLYIC_VS_GARDIQUIMOD_16H_BMDC_UP	0.887295	0.976732	0.0167246	0.236037	0.723465	30	1	Brain_Hippocampus
GSE17721_POLYIC_VS_GARDIQUIMOD_1H_BMDC_DN	0.24969	0.873338	0.0388938	0.367272	1.14686	32	1	Brain_Hippocampus
GSE17721_POLYIC_VS_GARDIQUIMOD_1H_BMDC_UP	0.0783947	0.818224	0.0729388	0.445915	1.36676	30	1	Brain_Hippocampus
GSE17721_POLYIC_VS_GARDIQUIMOD_24H_BMDC_DN	0.930664	0.981489	0.0159193	0.219832	0.686454	32	1	Brain_Hippocampus
GSE17721_POLYIC_VS_GARDIQUIMOD_24H_BMDC_UP	0.408498	0.897299	0.0293924	0.362698	1.03373	22	1	Brain_Hippocampus
GSE17721_POLYIC_VS_GARDIQUIMOD_2H_BMDC_DN	0.125728	0.826934	0.0548301	-0.405822	-1.2764	35	1	Brain_Hippocampus
GSE17721_POLYIC_VS_GARDIQUIMOD_2H_BMDC_UP	0.00863664	0.710764	0.223479	0.53322	1.67776	33	1	Brain_Hippocampus
GSE17721_POLYIC_VS_GARDIQUIMOD_4H_BMDC_DN	0.250581	0.873338	0.0374296	-0.36663	-1.14687	34	1	Brain_Hippocampus
GSE17721_POLYIC_VS_GARDIQUIMOD_4H_BMDC_UP	0.17018	0.838314	0.0462285	-0.4126	-1.23789	28	1	Brain_Hippocampus
GSE17721_POLYIC_VS_GARDIQUIMOD_6H_BMDC_DN	0.165843	0.834233	0.0487753	0.382171	1.22269	36	1	Brain_Hippocampus
GSE17721_POLYIC_VS_GARDIQUIMOD_6H_BMDC_UP	0.570031	0.925562	0.0221935	-0.306362	-0.926934	29	1	Brain_Hippocampus
GSE17721_POLYIC_VS_GARDIQUIMOD_8H_BMDC_DN	0.731531	0.944518	0.0194701	0.268879	0.83961	32	1	Brain_Hippocampus
GSE17721_POLYIC_VS_GARDIQUIMOD_8H_BMDC_UP	0.16391	0.832532	0.0495153	0.420359	1.24373	26	1	Brain_Hippocampus
GSE17721_POLYIC_VS_PAM3CSK4_0.5H_BMDC_DN	0.659347	0.935018	0.0209707	0.270536	0.883388	39	1	Brain_Hippocampus
GSE17721_POLYIC_VS_PAM3CSK4_0.5H_BMDC_UP	0.023717	0.779957	0.130086	-0.458394	-1.50018	42	1	Brain_Hippocampus
GSE17721_POLYIC_VS_PAM3CSK4_12H_BMDC_DN	0.650077	0.934712	0.0202972	-0.283826	-0.887844	34	1	Brain_Hippocampus
GSE17721_POLYIC_VS_PAM3CSK4_12H_BMDC_UP	0.156584	0.832532	0.0507574	0.419155	1.25153	27	1	Brain_Hippocampus
GSE17721_POLYIC_VS_PAM3CSK4_16H_BMDC_DN	0.595109	0.926855	0.0216988	-0.283507	-0.918332	40	1	Brain_Hippocampus
GSE17721_POLYIC_VS_PAM3CSK4_16H_BMDC_UP	0.954071	0.986187	0.0157278	0.213464	0.648016	29	1	Brain_Hippocampus
GSE17721_POLYIC_VS_PAM3CSK4_1H_BMDC_DN	0.256995	0.874036	0.0366682	-0.384655	-1.15405	28	1	Brain_Hippocampus
GSE17721_POLYIC_VS_PAM3CSK4_1H_BMDC_UP	0.239166	0.870421	0.0398557	0.370185	1.15595	32	1	Brain_Hippocampus
GSE17721_POLYIC_VS_PAM3CSK4_24H_BMDC_DN	0.797241	0.956829	0.0183756	0.262492	0.789916	28	1	Brain_Hippocampus
GSE17721_POLYIC_VS_PAM3CSK4_24H_BMDC_UP	0.212895	0.854368	0.0428889	0.40038	1.18462	26	1	Brain_Hippocampus
GSE17721_POLYIC_VS_PAM3CSK4_2H_BMDC_DN	0.181053	0.840976	0.0446454	-0.416559	-1.22705	26	1	Brain_Hippocampus
GSE17721_POLYIC_VS_PAM3CSK4_2H_BMDC_UP	0.370299	0.889584	0.0295056	-0.347526	-1.05148	29	1	Brain_Hippocampus
GSE17721_POLYIC_VS_PAM3CSK4_4H_BMDC_DN	0.193218	0.848938	0.0452559	0.404029	1.20637	27	1	Brain_Hippocampus
GSE17721_POLYIC_VS_PAM3CSK4_4H_BMDC_UP	0.646573	0.933861	0.0202472	-0.301987	-0.880206	25	1	Brain_Hippocampus
GSE17721_POLYIC_VS_PAM3CSK4_6H_BMDC_DN	0.62719	0.93014	0.0207609	-0.294413	-0.89623	30	1	Brain_Hippocampus
GSE17721_POLYIC_VS_PAM3CSK4_6H_BMDC_UP	0.978648	0.992838	0.0153991	0.196074	0.585446	27	1	Brain_Hippocampus
GSE17721_POLYIC_VS_PAM3CSK4_8H_BMDC_DN	0.10239	0.822607	0.0631186	0.411056	1.3151	36	1	Brain_Hippocampus
GSE17721_POLYIC_VS_PAM3CSK4_8H_BMDC_UP	0.320972	0.882754	0.0339251	0.381071	1.09702	23	1	Brain_Hippocampus
GSE17812_WT_VS_THPOK_KO_MEMORY_CD8_TCELL_DN	0.23737	0.87038	0.0402897	0.382325	1.16063	29	1	Brain_Hippocampus
GSE17812_WT_VS_THPOK_KO_MEMORY_CD8_TCELL_UP	0.606628	0.92818	0.0223217	0.276136	0.915749	42	1	Brain_Hippocampus
GSE1791_CTRL_VS_NEUROMEDINU_IN_T_CELL_LINE_0.8H_DN	0.326731	0.883943	0.031895	-0.378482	-1.09226	24	1	Brain_Hippocampus
GSE1791_CTRL_VS_NEUROMEDINU_IN_T_CELL_LINE_0.8H_UP	0.442671	0.902418	0.0265963	-0.314229	-1.00508	38	1	Brain_Hippocampus
GSE1791_CTRL_VS_NEUROMEDINU_IN_T_CELL_LINE_12H_DN	0.874379	0.974719	0.016869	0.239276	0.739756	31	1	Brain_Hippocampus
GSE1791_CTRL_VS_NEUROMEDINU_IN_T_CELL_LINE_12H_UP	0.692666	0.939269	0.0193642	-0.274114	-0.862152	35	1	Brain_Hippocampus
GSE1791_CTRL_VS_NEUROMEDINU_IN_T_CELL_LINE_3H_DN	0.809829	0.960813	0.0170641	-0.251607	-0.795826	36	1	Brain_Hippocampus
GSE1791_CTRL_VS_NEUROMEDINU_IN_T_CELL_LINE_3H_UP	0.0590627	0.818224	0.0814078	-0.448429	-1.40274	34	1	Brain_Hippocampus
GSE1791_CTRL_VS_NEUROMEDINU_IN_T_CELL_LINE_6H_DN	0.432728	0.899681	0.0280117	0.323178	1.00917	32	1	Brain_Hippocampus
GSE1791_CTRL_VS_NEUROMEDINU_IN_T_CELL_LINE_6H_UP	0.567302	0.92482	0.0223271	-0.305176	-0.928991	30	1	Brain_Hippocampus
GSE17974_0.5H_VS_72H_IL4_AND_ANTI_IL12_ACT_CD4_TCELL_DN	0.572869	0.925877	0.0232356	0.281418	0.933266	42	1	Brain_Hippocampus
GSE17974_0.5H_VS_72H_IL4_AND_ANTI_IL12_ACT_CD4_TCELL_UP	0.241336	0.870964	0.0399142	0.381369	1.15773	29	1	Brain_Hippocampus
GSE17974_0.5H_VS_72H_UNTREATED_IN_VITRO_CD4_TCELL_DN	0.46857	0.90569	0.0253638	-0.330086	-0.990329	28	1	Brain_Hippocampus
GSE17974_0.5H_VS_72H_UNTREATED_IN_VITRO_CD4_TCELL_UP	0.0816284	0.818409	0.0715673	0.449717	1.36521	29	1	Brain_Hippocampus
GSE17974_0H_VS_0.5H_IN_VITRO_ACT_CD4_TCELL_DN	0.807164	0.960139	0.0181365	0.266974	0.777833	24	1	Brain_Hippocampus
GSE17974_0H_VS_0.5H_IN_VITRO_ACT_CD4_TCELL_UP	0.996508	0.998505	0.0140415	-0.165768	-0.521381	35	1	Brain_Hippocampus
GSE17974_0H_VS_12H_IN_VITRO_ACT_CD4_TCELL_DN	0.736117	0.94625	0.0193263	0.254372	0.840059	41	1	Brain_Hippocampus
GSE17974_0H_VS_12H_IN_VITRO_ACT_CD4_TCELL_UP	0.121951	0.826039	0.0576421	0.408106	1.29052	34	1	Brain_Hippocampus
GSE17974_0H_VS_1H_IN_VITRO_ACT_CD4_TCELL_DN	0.544306	0.921561	0.0228877	-0.317316	-0.942282	27	1	Brain_Hippocampus
GSE17974_0H_VS_1H_IN_VITRO_ACT_CD4_TCELL_UP	0.228023	0.86904	0.0409429	0.373792	1.16722	32	1	Brain_Hippocampus
GSE17974_0H_VS_24H_IN_VITRO_ACT_CD4_TCELL_DN	0.301282	0.879474	0.0336788	-0.34779	-1.10005	36	1	Brain_Hippocampus
GSE17974_0H_VS_24H_IN_VITRO_ACT_CD4_TCELL_UP	0.765322	0.952945	0.0178719	-0.264278	-0.815773	32	1	Brain_Hippocampus
GSE17974_0H_VS_2H_IN_VITRO_ACT_CD4_TCELL_DN	0.749477	0.949356	0.0178943	-0.28916	-0.809711	21	1	Brain_Hippocampus
GSE17974_0H_VS_2H_IN_VITRO_ACT_CD4_TCELL_UP	0.72274	0.943798	0.0187271	-0.269171	-0.846605	35	1	Brain_Hippocampus
GSE17974_0H_VS_48H_IN_VITRO_ACT_CD4_TCELL_DN	0.173495	0.839234	0.0479693	0.407257	1.22556	28	1	Brain_Hippocampus
GSE17974_0H_VS_48H_IN_VITRO_ACT_CD4_TCELL_UP	0.0617689	0.818224	0.0819647	0.424702	1.38679	39	1	Brain_Hippocampus
GSE17974_0H_VS_4H_IN_VITRO_ACT_CD4_TCELL_DN	0.469266	0.905786	0.0265888	0.310445	0.98698	35	1	Brain_Hippocampus
GSE17974_0H_VS_4H_IN_VITRO_ACT_CD4_TCELL_UP	0.474098	0.907726	0.0251866	-0.326166	-0.986854	29	1	Brain_Hippocampus
GSE17974_0H_VS_6H_IN_VITRO_ACT_CD4_TCELL_DN	0.650361	0.934712	0.0212725	0.268694	0.897272	44	1	Brain_Hippocampus
GSE17974_0H_VS_6H_IN_VITRO_ACT_CD4_TCELL_UP	0.813766	0.96213	0.0179056	0.250374	0.791738	34	1	Brain_Hippocampus
GSE17974_0H_VS_72H_IN_VITRO_ACT_CD4_TCELL_DN	0.0449856	0.805684	0.0967542	0.464728	1.45118	32	1	Brain_Hippocampus
GSE17974_0H_VS_72H_IN_VITRO_ACT_CD4_TCELL_UP	0.236831	0.87038	0.0403699	0.386951	1.16445	28	1	Brain_Hippocampus
GSE17974_1.5H_VS_72H_IL4_AND_ANTI_IL12_ACT_CD4_TCELL_DN	0.24133	0.870964	0.0395284	0.351289	1.14707	39	1	Brain_Hippocampus
GSE17974_1.5H_VS_72H_IL4_AND_ANTI_IL12_ACT_CD4_TCELL_UP	0.0584049	0.818224	0.0852371	0.480367	1.4343	27	1	Brain_Hippocampus
GSE17974_1H_VS_72H_UNTREATED_IN_VITRO_CD4_TCELL_DN	0.0383268	0.792567	0.101902	-0.443868	-1.4454	41	1	Brain_Hippocampus
GSE17974_1H_VS_72H_UNTREATED_IN_VITRO_CD4_TCELL_UP	0.937617	0.983211	0.0159226	0.220342	0.675361	30	1	Brain_Hippocampus
GSE17974_2.5H_VS_72H_IL4_AND_ANTI_IL12_ACT_CD4_TCELL_DN	0.649072	0.93471	0.0212873	0.271594	0.891152	40	1	Brain_Hippocampus
GSE17974_2.5H_VS_72H_IL4_AND_ANTI_IL12_ACT_CD4_TCELL_UP	0.0194154	0.779957	0.149308	0.526292	1.59767	29	1	Brain_Hippocampus
GSE17974_2H_VS_72H_UNTREATED_IN_VITRO_CD4_TCELL_DN	0.389603	0.896405	0.0288496	-0.326802	-1.03978	37	1	Brain_Hippocampus
GSE17974_2H_VS_72H_UNTREATED_IN_VITRO_CD4_TCELL_UP	0.160338	0.832532	0.0497225	0.3977	1.24187	32	1	Brain_Hippocampus
GSE17974_CTRL_VS_ACT_IL4_AND_ANTI_IL12_0.5H_CD4_TCELL_DN	0.799379	0.957521	0.0181939	0.284226	0.762673	17	1	Brain_Hippocampus
GSE17974_CTRL_VS_ACT_IL4_AND_ANTI_IL12_0.5H_CD4_TCELL_UP	0.777451	0.954009	0.0188438	0.277463	0.790804	22	1	Brain_Hippocampus
GSE17974_CTRL_VS_ACT_IL4_AND_ANTI_IL12_12H_CD4_TCELL_DN	0.625487	0.93014	0.021791	0.276141	0.90169	39	1	Brain_Hippocampus
GSE17974_CTRL_VS_ACT_IL4_AND_ANTI_IL12_12H_CD4_TCELL_UP	0.120368	0.825453	0.0584362	0.438566	1.30949	27	1	Brain_Hippocampus
GSE17974_CTRL_VS_ACT_IL4_AND_ANTI_IL12_1H_CD4_TCELL_DN	0.767977	0.954009	0.0189331	0.268695	0.808582	28	1	Brain_Hippocampus
GSE17974_CTRL_VS_ACT_IL4_AND_ANTI_IL12_1H_CD4_TCELL_UP	0.47224	0.906934	0.0266191	0.320745	0.983101	30	1	Brain_Hippocampus
GSE17974_CTRL_VS_ACT_IL4_AND_ANTI_IL12_24H_CD4_TCELL_DN	0.421053	0.898724	0.0271692	-0.34361	-1.02036	27	1	Brain_Hippocampus
GSE17974_CTRL_VS_ACT_IL4_AND_ANTI_IL12_24H_CD4_TCELL_UP	0.956673	0.987234	0.0145854	-0.211396	-0.648302	31	1	Brain_Hippocampus
GSE17974_CTRL_VS_ACT_IL4_AND_ANTI_IL12_2H_CD4_TCELL_DN	0.264808	0.874714	0.0361102	-0.395522	-1.14144	24	1	Brain_Hippocampus
GSE17974_CTRL_VS_ACT_IL4_AND_ANTI_IL12_2H_CD4_TCELL_UP	0.381109	0.895818	0.0291781	-0.339266	-1.04725	32	1	Brain_Hippocampus
GSE17974_CTRL_VS_ACT_IL4_AND_ANTI_IL12_48H_CD4_TCELL_DN	0.452194	0.903403	0.0272885	0.322553	0.99722	31	1	Brain_Hippocampus
GSE17974_CTRL_VS_ACT_IL4_AND_ANTI_IL12_48H_CD4_TCELL_UP	0.0434067	0.805684	0.0983849	0.428773	1.42774	43	1	Brain_Hippocampus
GSE17974_CTRL_VS_ACT_IL4_AND_ANTI_IL12_4H_CD4_TCELL_DN	0.249611	0.873338	0.0376303	-0.359283	-1.14312	37	1	Brain_Hippocampus
GSE17974_CTRL_VS_ACT_IL4_AND_ANTI_IL12_4H_CD4_TCELL_UP	0.70553	0.941234	0.0200182	0.2733	0.853415	32	1	Brain_Hippocampus
GSE17974_CTRL_VS_ACT_IL4_AND_ANTI_IL12_6H_CD4_TCELL_DN	0.440461	0.902227	0.0276697	0.313115	1.00176	36	1	Brain_Hippocampus
GSE17974_CTRL_VS_ACT_IL4_AND_ANTI_IL12_6H_CD4_TCELL_UP	0.207871	0.852575	0.0434623	0.39856	1.19004	27	1	Brain_Hippocampus
GSE17974_CTRL_VS_ACT_IL4_AND_ANTI_IL12_72H_CD4_TCELL_DN	0.314847	0.882754	0.0328429	-0.351844	-1.09302	33	1	Brain_Hippocampus
GSE17974_CTRL_VS_ACT_IL4_AND_ANTI_IL12_72H_CD4_TCELL_UP	0.0416667	0.805684	0.100604	0.459183	1.45986	35	1	Brain_Hippocampus
GSE17974_IL4_AND_ANTI_IL12_VS_UNTREATED_0.5H_ACT_CD4_TCELL_DN	0.246909	0.872787	0.0373632	-0.41632	-1.16579	21	1	Brain_Hippocampus
GSE17974_IL4_AND_ANTI_IL12_VS_UNTREATED_0.5H_ACT_CD4_TCELL_UP	0.622461	0.93014	0.0208036	-0.298626	-0.895944	28	1	Brain_Hippocampus
GSE17974_IL4_AND_ANTI_IL12_VS_UNTREATED_12H_ACT_CD4_TCELL_DN	0.777194	0.954009	0.0176936	-0.260966	-0.810702	33	1	Brain_Hippocampus
GSE17974_IL4_AND_ANTI_IL12_VS_UNTREATED_12H_ACT_CD4_TCELL_UP	0.846418	0.971126	0.0161398	-0.263188	-0.743626	22	1	Brain_Hippocampus
GSE17974_IL4_AND_ANTI_IL12_VS_UNTREATED_1H_ACT_CD4_TCELL_DN	0.064469	0.818224	0.0808617	0.484554	1.42421	25	1	Brain_Hippocampus
GSE17974_IL4_AND_ANTI_IL12_VS_UNTREATED_1H_ACT_CD4_TCELL_UP	0.822027	0.964955	0.016565	-0.269616	-0.761789	22	1	Brain_Hippocampus
GSE17974_IL4_AND_ANTI_IL12_VS_UNTREATED_24H_ACT_CD4_TCELL_DN	0.786847	0.956364	0.0174236	-0.260629	-0.799288	31	1	Brain_Hippocampus
GSE17974_IL4_AND_ANTI_IL12_VS_UNTREATED_24H_ACT_CD4_TCELL_UP	0.0336117	0.785183	0.11296	0.500279	1.5187	29	1	Brain_Hippocampus
GSE17974_IL4_AND_ANTI_IL12_VS_UNTREATED_2H_ACT_CD4_TCELL_DN	0.371464	0.890288	0.0310826	0.380573	1.06041	20	1	Brain_Hippocampus
GSE17974_IL4_AND_ANTI_IL12_VS_UNTREATED_2H_ACT_CD4_TCELL_UP	0.333403	0.884546	0.0330503	0.371717	1.083	24	1	Brain_Hippocampus
GSE17974_IL4_AND_ANTI_IL12_VS_UNTREATED_48H_ACT_CD4_TCELL_DN	0.578355	0.925877	0.0221352	-0.29973	-0.925207	32	1	Brain_Hippocampus
GSE17974_IL4_AND_ANTI_IL12_VS_UNTREATED_48H_ACT_CD4_TCELL_UP	0.29217	0.877855	0.03572	0.383564	1.11752	24	1	Brain_Hippocampus
GSE17974_IL4_AND_ANTI_IL12_VS_UNTREATED_4H_ACT_CD4_TCELL_DN	0.226238	0.866217	0.0393956	-0.413299	-1.18094	23	1	Brain_Hippocampus
GSE17974_IL4_AND_ANTI_IL12_VS_UNTREATED_4H_ACT_CD4_TCELL_UP	0.904415	0.977409	0.0164674	0.24014	0.699649	24	1	Brain_Hippocampus
GSE17974_IL4_AND_ANTI_IL12_VS_UNTREATED_6H_ACT_CD4_TCELL_DN	0.411304	0.897643	0.0289128	0.322632	1.02572	35	1	Brain_Hippocampus
GSE17974_IL4_AND_ANTI_IL12_VS_UNTREATED_6H_ACT_CD4_TCELL_UP	0.910893	0.97815	0.0163939	0.256755	0.652855	14	1	Brain_Hippocampus
GSE17974_IL4_AND_ANTI_IL12_VS_UNTREATED_72H_ACT_CD4_TCELL_DN	0.293211	0.878264	0.0356461	0.383205	1.11647	24	1	Brain_Hippocampus
GSE17974_IL4_AND_ANTI_IL12_VS_UNTREATED_72H_ACT_CD4_TCELL_UP	0.157762	0.832532	0.0505748	0.456378	1.27163	20	1	Brain_Hippocampus
GSE18148_CBFB_KO_VS_WT_TREG_DN	0.365167	0.889258	0.0297157	-0.355869	-1.05676	27	1	Brain_Hippocampus
GSE18148_CBFB_KO_VS_WT_TREG_UP	0.102394	0.822607	0.0612586	-0.405037	-1.29553	38	1	Brain_Hippocampus
GSE18203_CTRL_VS_INTRATUMORAL_CPG_INJ_MC38_TUMOR_DN	0.228962	0.86904	0.0392827	-0.3856	-1.17381	30	1	Brain_Hippocampus
GSE18203_CTRL_VS_INTRATUMORAL_CPG_INJ_MC38_TUMOR_UP	0.576297	0.925877	0.022167	-0.297546	-0.930762	34	1	Brain_Hippocampus
GSE18281_CORTEX_VS_MEDULLA_THYMUS_DN	0.202022	0.850334	0.0438061	0.382277	1.19371	32	1	Brain_Hippocampus
GSE18281_CORTEX_VS_MEDULLA_THYMUS_UP	0.315943	0.882754	0.0327103	-0.354795	-1.09518	32	1	Brain_Hippocampus
GSE18281_CORTICAL_THYMOCYTE_VS_WHOLE_CORTEX_THYMUS_DN	0.812305	0.961606	0.0170535	-0.249695	-0.794449	37	1	Brain_Hippocampus
GSE18281_CORTICAL_THYMOCYTE_VS_WHOLE_CORTEX_THYMUS_UP	0.448462	0.903275	0.0261647	-0.348929	-1.00697	24	1	Brain_Hippocampus
GSE18281_CORTICAL_VS_MEDULLARY_THYMOCYTE_DN	0.392301	0.896405	0.0301362	0.36744	1.04725	22	1	Brain_Hippocampus
GSE18281_CORTICAL_VS_MEDULLARY_THYMOCYTE_UP	0.141794	0.829714	0.0531804	0.397805	1.25795	34	1	Brain_Hippocampus
GSE18281_MEDULLARY_THYMOCYTE_VS_WHOLE_MEDULLA_THYMUS_DN	0.428779	0.898724	0.028311	0.330334	1.01249	30	1	Brain_Hippocampus
GSE18281_MEDULLARY_THYMOCYTE_VS_WHOLE_MEDULLA_THYMUS_UP	0.484456	0.910121	0.0262381	0.33191	0.975557	25	1	Brain_Hippocampus
GSE18281_PERIMEDULLARY_CORTICAL_REGION_VS_WHOLE_CORTEX_THYMUS_DN	0.687631	0.938511	0.0207043	0.296767	0.845823	22	1	Brain_Hippocampus
GSE18281_PERIMEDULLARY_CORTICAL_REGION_VS_WHOLE_CORTEX_THYMUS_UP	0.868164	0.974425	0.017043	0.241479	0.740146	30	1	Brain_Hippocampus
GSE18281_PERIMEDULLARY_CORTICAL_REGION_VS_WHOLE_MEDULLA_THYMUS_DN	0.0210365	0.779957	0.137112	-0.575828	-1.59006	20	1	Brain_Hippocampus
GSE18281_PERIMEDULLARY_CORTICAL_REGION_VS_WHOLE_MEDULLA_THYMUS_UP	0.632536	0.93014	0.0205361	-0.301895	-0.889287	26	1	Brain_Hippocampus
GSE18281_SUBCAPSULAR_CORTICAL_REGION_VS_WHOLE_CORTEX_THYMUS_DN	0.885829	0.976409	0.0155328	-0.24853	-0.710135	23	1	Brain_Hippocampus
GSE18281_SUBCAPSULAR_CORTICAL_REGION_VS_WHOLE_CORTEX_THYMUS_UP	0.0633256	0.818224	0.0786527	-0.437319	-1.38323	36	1	Brain_Hippocampus
GSE18281_SUBCAPSULAR_CORTICAL_REGION_VS_WHOLE_MEDULLA_THYMUS_DN	0.551854	0.921889	0.0241292	0.325675	0.937546	23	1	Brain_Hippocampus
GSE18281_SUBCAPSULAR_CORTICAL_REGION_VS_WHOLE_MEDULLA_THYMUS_UP	0.153578	0.832532	0.0491416	-0.409114	-1.25466	31	1	Brain_Hippocampus
GSE18281_SUBCAPSULAR_VS_CENTRAL_CORTICAL_REGION_OF_THYMUS_DN	0.577799	0.925877	0.0219411	-0.313422	-0.923244	26	1	Brain_Hippocampus
GSE18281_SUBCAPSULAR_VS_CENTRAL_CORTICAL_REGION_OF_THYMUS_UP	0.678379	0.937781	0.0206433	0.274673	0.868576	34	1	Brain_Hippocampus
GSE18281_SUBCAPSULAR_VS_PERIMEDULLARY_CORTICAL_REGION_OF_THYMUS_DN	0.11995	0.825453	0.0585444	0.442504	1.30926	26	1	Brain_Hippocampus
GSE18281_SUBCAPSULAR_VS_PERIMEDULLARY_CORTICAL_REGION_OF_THYMUS_UP	0.436565	0.900619	0.0268024	-0.303264	-1.00843	45	1	Brain_Hippocampus
GSE18791_CTRL_VS_NEWCASTLE_VIRUS_DC_10H_DN	0.398407	0.897299	0.0284065	-0.326954	-1.03415	36	1	Brain_Hippocampus
GSE18791_CTRL_VS_NEWCASTLE_VIRUS_DC_10H_UP	0.661529	0.935018	0.0209419	0.272603	0.878721	37	1	Brain_Hippocampus
GSE18791_CTRL_VS_NEWCASTLE_VIRUS_DC_12H_DN	0.782448	0.955781	0.0175944	-0.259962	-0.807583	33	1	Brain_Hippocampus
GSE18791_CTRL_VS_NEWCASTLE_VIRUS_DC_12H_UP	0.212044	0.853988	0.041301	-0.348985	-1.16887	47	1	Brain_Hippocampus
GSE18791_CTRL_VS_NEWCASTLE_VIRUS_DC_14H_DN	0.197518	0.849019	0.0448289	0.426759	1.21632	22	1	Brain_Hippocampus
GSE18791_CTRL_VS_NEWCASTLE_VIRUS_DC_14H_UP	0.644929	0.933715	0.0204991	-0.279181	-0.892973	38	1	Brain_Hippocampus
GSE18791_CTRL_VS_NEWCASTLE_VIRUS_DC_16H_DN	0.944306	0.984497	0.0146205	-0.222916	-0.656642	26	1	Brain_Hippocampus
GSE18791_CTRL_VS_NEWCASTLE_VIRUS_DC_16H_UP	0.911946	0.97815	0.0161365	0.21699	0.732181	46	1	Brain_Hippocampus
GSE18791_CTRL_VS_NEWCASTLE_VIRUS_DC_18H_DN	0.602105	0.926855	0.0212972	-0.30624	-0.909391	27	1	Brain_Hippocampus
GSE18791_CTRL_VS_NEWCASTLE_VIRUS_DC_18H_UP	0.591813	0.926855	0.0218529	-0.277814	-0.925795	46	1	Brain_Hippocampus
GSE18791_CTRL_VS_NEWCASTLE_VIRUS_DC_1H_DN	0.12548	0.826934	0.0545603	-0.42728	-1.29279	29	1	Brain_Hippocampus
GSE18791_CTRL_VS_NEWCASTLE_VIRUS_DC_1H_UP	0.870179	0.974448	0.0172052	0.254205	0.716108	21	1	Brain_Hippocampus
GSE18791_CTRL_VS_NEWCASTLE_VIRUS_DC_2H_DN	0.300501	0.879474	0.035182	0.44646	1.13522	14	1	Brain_Hippocampus
GSE18791_CTRL_VS_NEWCASTLE_VIRUS_DC_2H_UP	0.90201	0.977195	0.0152821	-0.238139	-0.707164	27	1	Brain_Hippocampus
GSE18791_CTRL_VS_NEWCASTLE_VIRUS_DC_4H_DN	0.272147	0.874994	0.0356608	-0.369112	-1.13198	31	1	Brain_Hippocampus
GSE18791_CTRL_VS_NEWCASTLE_VIRUS_DC_4H_UP	0.81976	0.964768	0.0177973	0.249142	0.787841	34	1	Brain_Hippocampus
GSE18791_CTRL_VS_NEWCASTLE_VIRUS_DC_6H_DN	0.23715	0.87038	0.0387481	-0.362704	-1.15401	37	1	Brain_Hippocampus
GSE18791_CTRL_VS_NEWCASTLE_VIRUS_DC_6H_UP	0.870974	0.974448	0.015987	-0.239327	-0.752741	35	1	Brain_Hippocampus
GSE18791_CTRL_VS_NEWCASTLE_VIRUS_DC_8H_DN	0.415501	0.898487	0.0276615	-0.323931	-1.02458	36	1	Brain_Hippocampus
GSE18791_CTRL_VS_NEWCASTLE_VIRUS_DC_8H_UP	0.682453	0.938511	0.0195941	-0.269392	-0.872611	40	1	Brain_Hippocampus
GSE18791_UNSTIM_VS_NEWCATSLE_VIRUS_DC_10H_DN	0.472222	0.906934	0.0254603	-0.312095	-0.987149	36	1	Brain_Hippocampus
GSE18791_UNSTIM_VS_NEWCATSLE_VIRUS_DC_10H_UP	0.504454	0.914688	0.0243108	-0.309431	-0.96794	34	1	Brain_Hippocampus
GSE18791_UNSTIM_VS_NEWCATSLE_VIRUS_DC_18H_DN	0.0448448	0.805684	0.093304	-0.486505	-1.45962	28	1	Brain_Hippocampus
GSE18791_UNSTIM_VS_NEWCATSLE_VIRUS_DC_18H_UP	0.16818	0.83593	0.0484486	0.395275	1.2343	32	1	Brain_Hippocampus
GSE18791_UNSTIM_VS_NEWCATSLE_VIRUS_DC_1H_DN	0.50681	0.914688	0.0252885	0.309174	0.965436	32	1	Brain_Hippocampus
GSE18791_UNSTIM_VS_NEWCATSLE_VIRUS_DC_1H_UP	0.900527	0.977195	0.0167041	0.243177	0.685042	21	1	Brain_Hippocampus
GSE18791_UNSTIM_VS_NEWCATSLE_VIRUS_DC_2H_DN	0.743732	0.947721	0.0180983	-0.277752	-0.824793	27	1	Brain_Hippocampus
GSE18791_UNSTIM_VS_NEWCATSLE_VIRUS_DC_2H_UP	0.632943	0.93014	0.0205733	-0.304338	-0.88706	25	1	Brain_Hippocampus
GSE18791_UNSTIM_VS_NEWCATSLE_VIRUS_DC_6H_DN	0.395756	0.897299	0.0285643	-0.324145	-1.03679	38	1	Brain_Hippocampus
GSE18791_UNSTIM_VS_NEWCATSLE_VIRUS_DC_6H_UP	0.185834	0.84316	0.0444124	-0.390621	-1.21348	33	1	Brain_Hippocampus
GSE18804_BRAIN_VS_COLON_TUMORAL_MACROPHAGE_DN	0.383409	0.896405	0.0302059	0.334281	1.04384	32	1	Brain_Hippocampus
GSE18804_BRAIN_VS_COLON_TUMORAL_MACROPHAGE_UP	0.820545	0.964784	0.0177527	0.248396	0.789712	35	1	Brain_Hippocampus
GSE18804_SPLEEN_MACROPHAGE_VS_BRAIN_TUMORAL_MACROPHAGE_DN	0.508676	0.914688	0.0242856	-0.30082	-0.967301	39	1	Brain_Hippocampus
GSE18804_SPLEEN_MACROPHAGE_VS_BRAIN_TUMORAL_MACROPHAGE_UP	0.079145	0.818224	0.0697295	-0.44946	-1.36821	30	1	Brain_Hippocampus
GSE18804_SPLEEN_MACROPHAGE_VS_COLON_TUMORAL_MACROPHAGE_DN	0.623791	0.93014	0.0209131	-0.29325	-0.899329	31	1	Brain_Hippocampus
GSE18804_SPLEEN_MACROPHAGE_VS_COLON_TUMORAL_MACROPHAGE_UP	0.0487337	0.812293	0.0894561	-0.479231	-1.44997	29	1	Brain_Hippocampus
GSE18804_SPLEEN_MACROPHAGE_VS_TUMORAL_MACROPHAGE_DN	0.0521299	0.818224	0.0870212	-0.425122	-1.39963	43	1	Brain_Hippocampus
GSE18804_SPLEEN_MACROPHAGE_VS_TUMORAL_MACROPHAGE_UP	0.249759	0.873338	0.0373798	-0.379639	-1.15567	30	1	Brain_Hippocampus
GSE18893_CTRL_VS_TNF_TREATED_TCONV_24H_DN	0.460741	0.904662	0.0256767	-0.341754	-0.996117	25	1	Brain_Hippocampus
GSE18893_CTRL_VS_TNF_TREATED_TCONV_24H_UP	0.546623	0.921561	0.0230919	-0.296027	-0.946857	38	1	Brain_Hippocampus
GSE18893_CTRL_VS_TNF_TREATED_TCONV_2H_DN	0.507509	0.914688	0.0252137	0.292149	0.972808	43	1	Brain_Hippocampus
GSE18893_CTRL_VS_TNF_TREATED_TCONV_2H_UP	0.0262646	0.779957	0.123558	-0.457683	-1.49039	41	1	Brain_Hippocampus
GSE18893_CTRL_VS_TNF_TREATED_TREG_24H_DN	0.724898	0.944108	0.0187552	-0.264519	-0.850572	39	1	Brain_Hippocampus
GSE18893_CTRL_VS_TNF_TREATED_TREG_24H_UP	0.69481	0.939995	0.0192885	-0.275638	-0.862233	34	1	Brain_Hippocampus
GSE18893_CTRL_VS_TNF_TREATED_TREG_2H_DN	0.516493	0.917266	0.0251663	0.316036	0.959397	29	1	Brain_Hippocampus
GSE18893_CTRL_VS_TNF_TREATED_TREG_2H_UP	0.286716	0.877855	0.0359138	0.350159	1.11324	35	1	Brain_Hippocampus
GSE18893_TCONV_VS_TREG_24H_CULTURE_DN	0.732441	0.944682	0.0196458	0.276531	0.832163	28	1	Brain_Hippocampus
GSE18893_TCONV_VS_TREG_24H_CULTURE_UP	0.567315	0.92482	0.0224894	-0.286778	-0.933854	41	1	Brain_Hippocampus
GSE18893_TCONV_VS_TREG_24H_TNF_STIM_DN	0.853968	0.972857	0.016344	-0.238902	-0.768202	39	1	Brain_Hippocampus
GSE18893_TCONV_VS_TREG_24H_TNF_STIM_UP	0.358494	0.887313	0.0314062	0.321341	1.06122	41	1	Brain_Hippocampus
GSE18893_TCONV_VS_TREG_2H_CULTURE_DN	0.154067	0.832532	0.0487753	-0.422887	-1.25578	27	1	Brain_Hippocampus
GSE18893_TCONV_VS_TREG_2H_CULTURE_UP	0.377072	0.893183	0.0294678	-0.326006	-1.04829	39	1	Brain_Hippocampus
GSE18893_TCONV_VS_TREG_2H_TNF_STIM_DN	0.754038	0.950394	0.0181403	-0.265197	-0.823846	33	1	Brain_Hippocampus
GSE18893_TCONV_VS_TREG_2H_TNF_STIM_UP	0.688671	0.938511	0.0205268	0.29387	0.856193	24	1	Brain_Hippocampus
GSE19198_1H_VS_24H_IL21_TREATED_TCELL_DN	0.0608303	0.818224	0.0826766	0.434105	1.39931	37	1	Brain_Hippocampus
GSE19198_1H_VS_24H_IL21_TREATED_TCELL_UP	0.039143	0.793776	0.103804	0.458133	1.46571	36	1	Brain_Hippocampus
GSE19198_1H_VS_6H_IL21_TREATED_TCELL_DN	0.0682899	0.818224	0.0748174	-0.509845	-1.42768	21	1	Brain_Hippocampus
GSE19198_1H_VS_6H_IL21_TREATED_TCELL_UP	0.0844068	0.818409	0.0673679	-0.510088	-1.39007	19	1	Brain_Hippocampus
GSE19198_6H_VS_24H_IL21_TREATED_TCELL_DN	0.151838	0.832532	0.0494468	-0.40999	-1.25734	31	1	Brain_Hippocampus
GSE19198_6H_VS_24H_IL21_TREATED_TCELL_UP	0.976195	0.992647	0.0151479	0.193215	0.630909	39	1	Brain_Hippocampus
GSE19198_CTRL_VS_IL21_TREATED_TCELL_1H_DN	0.218235	0.857036	0.0422216	0.402824	1.18399	25	1	Brain_Hippocampus
GSE19198_CTRL_VS_IL21_TREATED_TCELL_1H_UP	0.322871	0.883798	0.033782	0.405186	1.10183	18	1	Brain_Hippocampus
GSE19198_CTRL_VS_IL21_TREATED_TCELL_24H_DN	0.337733	0.884546	0.0314389	-0.331289	-1.07311	40	1	Brain_Hippocampus
GSE19198_CTRL_VS_IL21_TREATED_TCELL_24H_UP	0.244846	0.871369	0.0397588	0.409944	1.16839	22	1	Brain_Hippocampus
GSE19198_CTRL_VS_IL21_TREATED_TCELL_6H_DN	0.0274367	0.779957	0.119991	-0.505165	-1.52844	29	1	Brain_Hippocampus
GSE19198_CTRL_VS_IL21_TREATED_TCELL_6H_UP	0.346854	0.884546	0.0321576	0.345523	1.06823	31	1	Brain_Hippocampus
GSE1925_3H_VS_24H_IFNG_STIM_IFNG_PRIMED_MACROPHAGE_DN	0.0585489	0.818224	0.0819647	-0.420922	-1.38581	43	1	Brain_Hippocampus
GSE1925_3H_VS_24H_IFNG_STIM_IFNG_PRIMED_MACROPHAGE_UP	0.643654	0.933143	0.0214563	0.280397	0.886676	34	1	Brain_Hippocampus
GSE1925_3H_VS_24H_IFNG_STIM_MACROPHAGE_DN	0.292996	0.878264	0.0342693	-0.340294	-1.10812	41	1	Brain_Hippocampus
GSE1925_3H_VS_24H_IFNG_STIM_MACROPHAGE_UP	0.608061	0.92836	0.0222682	0.288601	0.908074	33	1	Brain_Hippocampus
GSE1925_CTRL_VS_24H_IFNG_STIM_IFNG_PRIMED_MACROPHAGE_DN	0.489287	0.911488	0.0258539	0.303822	0.972022	36	1	Brain_Hippocampus
GSE1925_CTRL_VS_24H_IFNG_STIM_IFNG_PRIMED_MACROPHAGE_UP	0.122517	0.826934	0.0575384	0.417844	1.29182	31	1	Brain_Hippocampus
GSE1925_CTRL_VS_24H_IFNG_STIM_MACROPHAGE_DN	0.0933005	0.818409	0.0661924	0.413059	1.33147	37	1	Brain_Hippocampus
GSE1925_CTRL_VS_24H_IFNG_STIM_MACROPHAGE_UP	0.749806	0.949495	0.0181518	-0.265204	-0.829591	34	1	Brain_Hippocampus
GSE1925_CTRL_VS_3H_IFNG_STIM_IFNG_PRIMED_MACROPHAGE_DN	0.676856	0.937652	0.0207704	0.2845	0.872009	30	1	Brain_Hippocampus
GSE1925_CTRL_VS_3H_IFNG_STIM_IFNG_PRIMED_MACROPHAGE_UP	0.0426468	0.805684	0.0956364	-0.520974	-1.4886	23	1	Brain_Hippocampus
GSE1925_CTRL_VS_3H_IFNG_STIM_MACROPHAGE_DN	0.97347	0.992246	0.0143511	-0.200775	-0.628051	34	1	Brain_Hippocampus
GSE1925_CTRL_VS_3H_IFNG_STIM_MACROPHAGE_UP	0.102714	0.822607	0.0634555	0.437803	1.32904	29	1	Brain_Hippocampus
GSE1925_CTRL_VS_IFNG_PRIMED_MACROPHAGE_24H_IFNG_STIM_DN	0.549474	0.921889	0.0227368	-0.316468	-0.939762	27	1	Brain_Hippocampus
GSE1925_CTRL_VS_IFNG_PRIMED_MACROPHAGE_24H_IFNG_STIM_UP	0.114993	0.825453	0.0571797	-0.453873	-1.32291	25	1	Brain_Hippocampus
GSE1925_CTRL_VS_IFNG_PRIMED_MACROPHAGE_3H_IFNG_STIM_UP	0.158526	0.832532	0.0501083	0.401933	1.24263	31	1	Brain_Hippocampus
GSE1925_CTRL_VS_IFNG_PRIMED_MACROPHAGE_DN	0.18086	0.840976	0.0466041	0.383487	1.21267	34	1	Brain_Hippocampus
GSE1925_CTRL_VS_IFNG_PRIMED_MACROPHAGE_UP	0.316493	0.882754	0.0341359	0.360315	1.09381	29	1	Brain_Hippocampus
GSE19374_UNINF_VS_LISTERIA_INFECTED_MACROPHAGE_DN	0.799002	0.957503	0.0170887	-0.268441	-0.782429	25	1	Brain_Hippocampus
GSE19374_UNINF_VS_LISTERIA_INFECTED_MACROPHAGE_UP	0.599624	0.926855	0.0227202	0.308898	0.907921	25	1	Brain_Hippocampus
GSE19401_NAIVE_VS_IMMUNIZED_MOUSE_PLN_FOLLICULAR_DC_DN	0.708746	0.941234	0.0199428	0.268417	0.853362	35	1	Brain_Hippocampus
GSE19401_NAIVE_VS_IMMUNIZED_MOUSE_PLN_FOLLICULAR_DC_UP	0.391578	0.896405	0.0300965	0.374583	1.04372	20	1	Brain_Hippocampus
GSE19401_PAM2CSK4_VS_RETINOIC_ACID_AND_PAM2CSK4_STIM_FOLLICULAR_DC_DN	0.229227	0.86904	0.0394904	-0.375786	-1.1674	33	1	Brain_Hippocampus
GSE19401_PAM2CSK4_VS_RETINOIC_ACID_AND_PAM2CSK4_STIM_FOLLICULAR_DC_UP	0.341106	0.884546	0.0324253	0.343333	1.0721	32	1	Brain_Hippocampus
GSE19401_PAM2CSK4_VS_RETINOIC_ACID_STIM_FOLLICULAR_DC_DN	0.275252	0.876322	0.0350824	-0.406973	-1.13961	21	1	Brain_Hippocampus
GSE19401_PAM2CSK4_VS_RETINOIC_ACID_STIM_FOLLICULAR_DC_UP	0.327771	0.883943	0.0331738	0.339059	1.08476	36	1	Brain_Hippocampus
GSE19401_PLN_VS_PEYERS_PATCH_FOLLICULAR_DC_DN	0.517027	0.917266	0.023987	-0.30905	-0.960076	33	1	Brain_Hippocampus
GSE19401_PLN_VS_PEYERS_PATCH_FOLLICULAR_DC_UP	0.150757	0.832532	0.0497225	-0.395445	-1.24377	35	1	Brain_Hippocampus
GSE19401_RETINOIC_ACID_VS_RETINOIC_ACID_AND_PAM2CSK4_STIM_FOLLICULAR_DC_DN	0.547127	0.921561	0.0240486	0.297141	0.939624	34	1	Brain_Hippocampus
GSE19401_RETINOIC_ACID_VS_RETINOIC_ACID_AND_PAM2CSK4_STIM_FOLLICULAR_DC_UP	0.796316	0.956829	0.0184146	0.266349	0.788058	26	1	Brain_Hippocampus
GSE19401_UNSTIM_VS_PAM2CSK4_STIM_FOLLICULAR_DC_DN	0.136534	0.829714	0.0545603	0.419792	1.27437	29	1	Brain_Hippocampus
GSE19401_UNSTIM_VS_PAM2CSK4_STIM_FOLLICULAR_DC_UP	0.916614	0.97815	0.0163606	0.238754	0.665251	20	1	Brain_Hippocampus
GSE19401_UNSTIM_VS_RETINOIC_ACID_AND_PAM2CSK4_STIM_FOLLICULAR_DC_DN	0.836531	0.969114	0.0164106	-0.251948	-0.762297	29	1	Brain_Hippocampus
GSE19401_UNSTIM_VS_RETINOIC_ACID_AND_PAM2CSK4_STIM_FOLLICULAR_DC_UP	0.768638	0.954009	0.0188641	0.275936	0.803941	24	1	Brain_Hippocampus
GSE19401_UNSTIM_VS_RETINOIC_ACID_STIM_FOLLICULAR_DC_DN	0.0389366	0.793776	0.104939	0.499771	1.49224	27	1	Brain_Hippocampus
GSE19401_UNSTIM_VS_RETINOIC_ACID_STIM_FOLLICULAR_DC_UP	0.294032	0.878264	0.0355579	0.362763	1.11189	30	1	Brain_Hippocampus
GSE19512_NAUTRAL_VS_INDUCED_TREG_DN	0.526346	0.918122	0.0233285	-0.34064	-0.953865	21	1	Brain_Hippocampus
GSE19512_NAUTRAL_VS_INDUCED_TREG_UP	0.0321302	0.78333	0.115548	0.528229	1.55258	25	1	Brain_Hippocampus
GSE19772_CTRL_VS_HCMV_INF_MONOCYTES_AND_PI3K_INHIBITION_DN	0.941681	0.983985	0.0159354	0.220759	0.664329	28	1	Brain_Hippocampus
GSE19772_CTRL_VS_HCMV_INF_MONOCYTES_AND_PI3K_INHIBITION_UP	0.363091	0.888804	0.0300372	-0.337879	-1.05693	34	1	Brain_Hippocampus
GSE19772_CTRL_VS_HCMV_INF_MONOCYTES_DN	0.37	0.889584	0.0295626	-0.367721	-1.0612	24	1	Brain_Hippocampus
GSE19772_CTRL_VS_HCMV_INF_MONOCYTES_UP	0.581159	0.925919	0.0218891	-0.304232	-0.92049	29	1	Brain_Hippocampus
GSE19772_HCMV_INFL_VS_HCMV_INF_MONOCYTES_AND_PI3K_INHIBITION_DN	0.476884	0.908287	0.0252953	-0.311475	-0.985189	36	1	Brain_Hippocampus
GSE19772_HCMV_INFL_VS_HCMV_INF_MONOCYTES_AND_PI3K_INHIBITION_UP	0.332118	0.884546	0.0315377	-0.358299	-1.08407	29	1	Brain_Hippocampus
GSE19825_CD24LOW_VS_IL2RA_HIGH_DAY3_EFF_CD8_TCELL_DN	0.658684	0.935018	0.0201794	-0.278129	-0.884916	37	1	Brain_Hippocampus
GSE19825_CD24LOW_VS_IL2RA_HIGH_DAY3_EFF_CD8_TCELL_UP	0.423886	0.898724	0.0283717	0.320051	1.01752	35	1	Brain_Hippocampus
GSE19825_NAIVE_VS_DAY3_EFF_CD8_TCELL_DN	0.141443	0.829714	0.0531804	0.378635	1.24237	40	1	Brain_Hippocampus
GSE19825_NAIVE_VS_DAY3_EFF_CD8_TCELL_UP	0.57462	0.925877	0.0221246	-0.303894	-0.925089	30	1	Brain_Hippocampus
GSE19825_NAIVE_VS_IL2RAHIGH_DAY3_EFF_CD8_TCELL_DN	0.710851	0.941245	0.0198415	0.264874	0.853808	37	1	Brain_Hippocampus
GSE19825_NAIVE_VS_IL2RAHIGH_DAY3_EFF_CD8_TCELL_UP	0.465745	0.90569	0.0269884	0.342981	0.987364	23	1	Brain_Hippocampus
GSE19825_NAIVE_VS_IL2RALOW_DAY3_EFF_CD8_TCELL_DN	0.362471	0.888665	0.0301262	-0.335672	-1.06172	36	1	Brain_Hippocampus
GSE19825_NAIVE_VS_IL2RALOW_DAY3_EFF_CD8_TCELL_UP	0.389902	0.896405	0.0285819	-0.359292	-1.04723	25	1	Brain_Hippocampus
GSE19888_ADENOSINE_A3R_ACT_VS_A3R_ACT_WITH_A3R_INH_PRETREATMENT_IN_MAST_CELL_DN	0.588975	0.926855	0.0218065	-0.299639	-0.91892	31	1	Brain_Hippocampus
GSE19888_ADENOSINE_A3R_ACT_VS_A3R_ACT_WITH_A3R_INH_PRETREATMENT_IN_MAST_CELL_UP	0.741051	0.947079	0.0183951	-0.258416	-0.841499	41	1	Brain_Hippocampus
GSE19888_ADENOSINE_A3R_ACT_VS_TCELL_MEMBRANES_ACT_AND_A3R_INH_PRETREAT_IN_MAST_CELL_DN	0.549403	0.921889	0.0239134	0.285728	0.94756	42	1	Brain_Hippocampus
GSE19888_ADENOSINE_A3R_ACT_VS_TCELL_MEMBRANES_ACT_AND_A3R_INH_PRETREAT_IN_MAST_CELL_UP	0.349124	0.884546	0.0306629	-0.352067	-1.07173	30	1	Brain_Hippocampus
GSE19888_ADENOSINE_A3R_ACT_VS_TCELL_MEMBRANES_ACT_IN_MAST_CELL_DN	0.481581	0.909177	0.0262013	0.316407	0.978218	31	1	Brain_Hippocampus
GSE19888_ADENOSINE_A3R_ACT_VS_TCELL_MEMBRANES_ACT_IN_MAST_CELL_UP	0.191876	0.848938	0.0434866	-0.395254	-1.21215	31	1	Brain_Hippocampus
GSE19888_ADENOSINE_A3R_INH_PRETREAT_AND_ACT_BY_A3R_VS_A3R_INH_AND_TCELL_MEMBRANES_ACT_MAST_CELL_DN	0.634988	0.93014	0.0206808	-0.289754	-0.894413	32	1	Brain_Hippocampus
GSE19888_ADENOSINE_A3R_INH_PRETREAT_AND_ACT_BY_A3R_VS_A3R_INH_AND_TCELL_MEMBRANES_ACT_MAST_CELL_UP	0.763869	0.952539	0.0190354	0.273234	0.808431	26	1	Brain_Hippocampus
GSE19888_ADENOSINE_A3R_INH_PRETREAT_AND_ACT_BY_A3R_VS_TCELL_MEMBRANES_ACT_MAST_CELL_DN	0.267094	0.874714	0.0361407	-0.356721	-1.1283	36	1	Brain_Hippocampus
GSE19888_ADENOSINE_A3R_INH_PRETREAT_AND_ACT_BY_A3R_VS_TCELL_MEMBRANES_ACT_MAST_CELL_UP	0.74903	0.949148	0.0181901	-0.267303	-0.825113	32	1	Brain_Hippocampus
GSE19888_ADENOSINE_A3R_INH_VS_ACT_IN_MAST_CELL_DN	0.0150391	0.773405	0.168819	0.493692	1.57948	36	1	Brain_Hippocampus
GSE19888_ADENOSINE_A3R_INH_VS_ACT_IN_MAST_CELL_UP	0.594039	0.926855	0.0226317	0.282617	0.916548	38	1	Brain_Hippocampus
GSE19888_ADENOSINE_A3R_INH_VS_ACT_WITH_INHIBITOR_PRETREATMENT_IN_MAST_CELL_DN	0.79077	0.956781	0.0183484	0.259019	0.800794	31	1	Brain_Hippocampus
GSE19888_ADENOSINE_A3R_INH_VS_ACT_WITH_INHIBITOR_PRETREATMENT_IN_MAST_CELL_UP	0.569015	0.925195	0.0222308	-0.318185	-0.92742	25	1	Brain_Hippocampus
GSE19888_ADENOSINE_A3R_INH_VS_INH_PRETREAT_AND_ACT_WITH_TCELL_MEMBRANES_MAST_CELL_DN	0.936459	0.983211	0.0147409	-0.225761	-0.670406	27	1	Brain_Hippocampus
GSE19888_ADENOSINE_A3R_INH_VS_INH_PRETREAT_AND_ACT_WITH_TCELL_MEMBRANES_MAST_CELL_UP	0.497665	0.91391	0.024611	-0.300071	-0.977141	41	1	Brain_Hippocampus
GSE19888_ADENOSINE_A3R_INH_VS_TCELL_MEMBRANES_ACT_MAST_CELL_DN	0.0114369	0.72577	0.194887	0.542403	1.6625	30	1	Brain_Hippocampus
GSE19888_ADENOSINE_A3R_INH_VS_TCELL_MEMBRANES_ACT_MAST_CELL_UP	0.067118	0.818224	0.0761492	-0.453695	-1.39137	31	1	Brain_Hippocampus
GSE19888_CTRL_VS_A3R_ACTIVATION_MAST_CELL_DN	0.123398	0.826934	0.0572815	0.407071	1.28725	34	1	Brain_Hippocampus
GSE19888_CTRL_VS_A3R_ACTIVATION_MAST_CELL_UP	0.337665	0.884546	0.031428	-0.348863	-1.07687	32	1	Brain_Hippocampus
GSE19888_CTRL_VS_A3R_ACT_TREATED_MAST_CELL_PRETREATED_WITH_A3R_INH_DN	0.725326	0.944136	0.0187231	-0.264838	-0.847096	38	1	Brain_Hippocampus
GSE19888_CTRL_VS_A3R_ACT_TREATED_MAST_CELL_PRETREATED_WITH_A3R_INH_UP	0.427769	0.898724	0.0270981	-0.325017	-1.0167	34	1	Brain_Hippocampus
GSE19888_CTRL_VS_A3R_INHIBITOR_TREATED_MAST_CELL_DN	0.857143	0.973006	0.0160876	-0.268693	-0.732232	19	1	Brain_Hippocampus
GSE19888_CTRL_VS_A3R_INHIBITOR_TREATED_MAST_CELL_UP	0.719071	0.943279	0.0196674	0.263646	0.849848	37	1	Brain_Hippocampus
GSE19888_CTRL_VS_TCELL_MEMBRANES_ACT_MAST_CELL_PRETREAT_A3R_INH_DN	0.667489	0.935732	0.0208036	0.271656	0.875668	37	1	Brain_Hippocampus
GSE19888_CTRL_VS_TCELL_MEMBRANES_ACT_MAST_CELL_PRETREAT_A3R_INH_UP	0.27038	0.874714	0.0358688	-0.347447	-1.12544	40	1	Brain_Hippocampus
GSE19888_CTRL_VS_T_CELL_MEMBRANES_ACT_MAST_CELL_DN	0.617745	0.929077	0.0222575	0.297138	0.902025	29	1	Brain_Hippocampus
GSE19888_CTRL_VS_T_CELL_MEMBRANES_ACT_MAST_CELL_UP	0.543616	0.921561	0.0230064	-0.310271	-0.944502	30	1	Brain_Hippocampus
GSE19888_NO_PRETREAT_VS_ADENOSINE_A3R_INHIBITOR_PRETREATED_MAST_CELL_TCELL_MEMBRANES_ACT_DN	0.955477	0.986813	0.0157247	0.213546	0.642623	28	1	Brain_Hippocampus
GSE19888_NO_PRETREAT_VS_ADENOSINE_A3R_INHIBITOR_PRETREATED_MAST_CELL_TCELL_MEMBRANES_ACT_UP	0.0939689	0.818409	0.0640749	-0.404206	-1.31625	41	1	Brain_Hippocampus
GSE19923_E2A_KO_VS_E2A_AND_HEB_KO_DP_THYMOCYTE_DN	0.984176	0.994366	0.015051	0.191381	0.616904	37	1	Brain_Hippocampus
GSE19923_E2A_KO_VS_E2A_AND_HEB_KO_DP_THYMOCYTE_UP	0.512801	0.915795	0.0240671	-0.311493	-0.961518	32	1	Brain_Hippocampus
GSE19923_E2A_KO_VS_HEB_AND_E2A_KO_DP_THYMOCYTE_DN	0.27039	0.874714	0.0376135	0.406456	1.14501	21	1	Brain_Hippocampus
GSE19923_E2A_KO_VS_HEB_AND_E2A_KO_DP_THYMOCYTE_UP	0.630577	0.93014	0.0206574	-0.307428	-0.887204	24	1	Brain_Hippocampus
GSE19923_HEB_KO_VS_HEB_AND_E2A_KO_DP_THYMOCYTE_DN	0.862249	0.974134	0.0172194	0.248109	0.746635	28	1	Brain_Hippocampus
GSE19923_HEB_KO_VS_HEB_AND_E2A_KO_DP_THYMOCYTE_UP	0.525134	0.918122	0.0235047	-0.31579	-0.955461	29	1	Brain_Hippocampus
GSE19923_WT_VS_E2A_KO_DP_THYMOCYTE_DN	0.742399	0.947079	0.0193853	0.282677	0.823581	24	1	Brain_Hippocampus
GSE19923_WT_VS_E2A_KO_DP_THYMOCYTE_UP	0.865187	0.974364	0.017191	0.249104	0.743786	27	1	Brain_Hippocampus
GSE19923_WT_VS_HEB_AND_E2A_KO_DP_THYMOCYTE_DN	0.125737	0.826934	0.0542501	-0.468579	-1.31212	21	1	Brain_Hippocampus
GSE19923_WT_VS_HEB_AND_E2A_KO_DP_THYMOCYTE_UP	0.916684	0.97815	0.0160583	0.219318	0.716144	39	1	Brain_Hippocampus
GSE19923_WT_VS_HEB_KO_DP_THYMOCYTE_DN	0.36646	0.889584	0.0299096	-0.324874	-1.05233	40	1	Brain_Hippocampus
GSE19923_WT_VS_HEB_KO_DP_THYMOCYTE_UP	0.846026	0.971126	0.0173516	0.246351	0.761628	31	1	Brain_Hippocampus
GSE19941_IL10_KO_VS_IL10_KO_AND_NFKBP50_KO_LPS_AND_IL10_STIM_MACROPHAGE_DN	0.274113	0.875802	0.0371171	0.371698	1.12837	29	1	Brain_Hippocampus
GSE19941_IL10_KO_VS_IL10_KO_AND_NFKBP50_KO_LPS_AND_IL10_STIM_MACROPHAGE_UP	0.177667	0.840976	0.0451751	-0.404531	-1.22396	29	1	Brain_Hippocampus
GSE19941_IL10_KO_VS_IL10_KO_AND_NFKBP50_KO_LPS_STIM_MACROPHAGE_DN	0.736424	0.946263	0.018442	-0.269962	-0.833321	32	1	Brain_Hippocampus
GSE19941_IL10_KO_VS_IL10_KO_AND_NFKBP50_KO_LPS_STIM_MACROPHAGE_UP	0.507746	0.914688	0.024204	-0.308798	-0.965959	34	1	Brain_Hippocampus
GSE19941_IL10_KO_VS_IL10_KO_AND_NFKBP50_KO_UNSTIM_MACROPHAGE_DN	0.181312	0.840976	0.0446715	-0.40347	-1.22074	29	1	Brain_Hippocampus
GSE19941_IL10_KO_VS_IL10_KO_AND_NFKBP50_KO_UNSTIM_MACROPHAGE_UP	0.980837	0.993734	0.0152944	0.200278	0.5521	19	1	Brain_Hippocampus
GSE19941_LPS_VS_LPS_AND_IL10_STIM_IL10_KO_MACROPHAGE_DN	0.0686561	0.818224	0.0782806	0.570184	1.44982	14	1	Brain_Hippocampus
GSE19941_LPS_VS_LPS_AND_IL10_STIM_IL10_KO_MACROPHAGE_UP	0.731362	0.944518	0.0196113	0.28498	0.830291	24	1	Brain_Hippocampus
GSE19941_LPS_VS_LPS_AND_IL10_STIM_IL10_KO_NFKBP50_KO_MACROPHAGE_DN	0.361467	0.887769	0.030156	-0.336601	-1.05869	35	1	Brain_Hippocampus
GSE19941_LPS_VS_LPS_AND_IL10_STIM_IL10_KO_NFKBP50_KO_MACROPHAGE_UP	0.0282321	0.779957	0.119146	-0.471231	-1.49931	37	1	Brain_Hippocampus
GSE19941_UNSTIM_VS_LPS_AND_IL10_STIM_IL10_KO_MACROPHAGE_DN	0.24225	0.871034	0.0394524	0.336727	1.14045	47	1	Brain_Hippocampus
GSE19941_UNSTIM_VS_LPS_AND_IL10_STIM_IL10_KO_MACROPHAGE_UP	0.733614	0.9455	0.0183212	-0.277623	-0.832928	28	1	Brain_Hippocampus
GSE19941_UNSTIM_VS_LPS_AND_IL10_STIM_IL10_KO_NFKBP50_KO_MACROPHAGE_DN	0.468122	0.90569	0.0256696	-0.308538	-0.992118	39	1	Brain_Hippocampus
GSE19941_UNSTIM_VS_LPS_AND_IL10_STIM_IL10_KO_NFKBP50_KO_MACROPHAGE_UP	0.573928	0.925877	0.0233928	0.317223	0.924231	24	1	Brain_Hippocampus
GSE19941_UNSTIM_VS_LPS_STIM_IL10_KO_MACROPHAGE_DN	0.758994	0.951016	0.0190313	0.266801	0.817759	30	1	Brain_Hippocampus
GSE19941_UNSTIM_VS_LPS_STIM_IL10_KO_MACROPHAGE_UP	0.893674	0.977195	0.0153528	-0.247346	-0.698865	22	1	Brain_Hippocampus
GSE19941_UNSTIM_VS_LPS_STIM_IL10_KO_NFKBP50_KO_MACROPHAGE_DN	0.543887	0.921561	0.0229215	-0.314101	-0.942371	28	1	Brain_Hippocampus
GSE19941_UNSTIM_VS_LPS_STIM_IL10_KO_NFKBP50_KO_MACROPHAGE_UP	0.339604	0.884546	0.0313191	-0.348211	-1.07486	32	1	Brain_Hippocampus
GSE20151_CTRL_VS_FUSOBACT_NUCLEATUM_NEUTROPHIL_DN	0.488811	0.911236	0.024912	-0.314813	-0.97798	33	1	Brain_Hippocampus
GSE20151_CTRL_VS_FUSOBACT_NUCLEATUM_NEUTROPHIL_UP	0.985787	0.994366	0.0142481	-0.186301	-0.59275	37	1	Brain_Hippocampus
GSE20152_HTNFA_OVERXPRESS_ANKLE_VS_CTRL_SPHK1_KO_ANKLE_DN	0.624709	0.93014	0.0209563	-0.285275	-0.902316	36	1	Brain_Hippocampus
GSE20152_HTNFA_OVERXPRESS_ANKLE_VS_CTRL_SPHK1_KO_ANKLE_UP	0.025293	0.779957	0.129547	0.491611	1.54684	33	1	Brain_Hippocampus
GSE20152_SPHK1_KO_VS_HTNFA_OVEREXPRESS_ANKLE_DN	0.615683	0.928709	0.0211695	-0.280519	-0.908653	40	1	Brain_Hippocampus
GSE20152_SPHK1_KO_VS_HTNFA_OVEREXPRESS_ANKLE_UP	0.368702	0.889584	0.0308711	0.334341	1.05199	33	1	Brain_Hippocampus
GSE20152_SPHK1_KO_VS_WT_HTNFA_OVERXPRESS_ANKLE_DN	0.103093	0.822607	0.0610139	-0.39677	-1.30629	43	1	Brain_Hippocampus
GSE20152_SPHK1_KO_VS_WT_HTNFA_OVERXPRESS_ANKLE_UP	0.385043	0.896405	0.0300965	0.325928	1.04275	36	1	Brain_Hippocampus
GSE20198_IL12_IL18_VS_IFNA_TREATED_ACT_CD4_TCELL_DN	0.741472	0.947079	0.0181632	-0.276317	-0.82901	28	1	Brain_Hippocampus
GSE20198_IL12_IL18_VS_IFNA_TREATED_ACT_CD4_TCELL_UP	0.745924	0.948481	0.01918	0.252151	0.84203	44	1	Brain_Hippocampus
GSE20198_IL12_VS_IFNA_TREATED_ACT_CD4_TCELL_DN	0.855767	0.973006	0.0173516	0.251252	0.7502	27	1	Brain_Hippocampus
GSE20198_IL12_VS_IFNA_TREATED_ACT_CD4_TCELL_UP	0.762789	0.952289	0.0188358	0.258881	0.823046	35	1	Brain_Hippocampus
GSE20198_IL12_VS_IL12_IL18_TREATED_ACT_CD4_TCELL_DN	0.461618	0.904662	0.0268795	0.317329	0.990902	32	1	Brain_Hippocampus
GSE20198_IL12_VS_IL12_IL18_TREATED_ACT_CD4_TCELL_UP	0.762297	0.952289	0.0177342	-0.273383	-0.811822	27	1	Brain_Hippocampus
GSE20198_UNTREATED_VS_IFNA_TREATED_ACT_CD4_TCELL_DN	0.231962	0.86904	0.0388572	-0.395613	-1.17479	27	1	Brain_Hippocampus
GSE20198_UNTREATED_VS_IFNA_TREATED_ACT_CD4_TCELL_UP	0.113243	0.825453	0.0598876	0.408618	1.2991	35	1	Brain_Hippocampus
GSE20198_UNTREATED_VS_IL12_IL18_TREATED_ACT_CD4_TCELL_DN	0.574748	0.925877	0.0222095	-0.297801	-0.931559	34	1	Brain_Hippocampus
GSE20198_UNTREATED_VS_IL12_IL18_TREATED_ACT_CD4_TCELL_UP	0.635988	0.93014	0.0216174	0.28489	0.889607	32	1	Brain_Hippocampus
GSE20198_UNTREATED_VS_IL12_TREATED_ACT_CD4_TCELL_DN	0.0983135	0.819423	0.0644264	0.395143	1.30495	41	1	Brain_Hippocampus
GSE20198_UNTREATED_VS_IL12_TREATED_ACT_CD4_TCELL_UP	0.655229	0.935018	0.0211792	0.278484	0.880629	34	1	Brain_Hippocampus
GSE20366_CD103_KLRG1_DP_VS_DN_TREG_DN	0.405698	0.897299	0.0293082	0.33513	1.02719	30	1	Brain_Hippocampus
GSE20366_CD103_KLRG1_DP_VS_DN_TREG_UP	0.194685	0.848938	0.0446715	0.372703	1.19239	36	1	Brain_Hippocampus
GSE20366_CD103_POS_VS_CD103_KLRG1_DP_TREG_DN	0.148574	0.832532	0.0516593	0.379294	1.23852	39	1	Brain_Hippocampus
GSE20366_CD103_POS_VS_CD103_KLRG1_DP_TREG_UP	0.760025	0.95174	0.0189209	0.260315	0.823173	34	1	Brain_Hippocampus
GSE20366_CD103_POS_VS_NEG_TREG_KLRG1NEG_DN	0.229223	0.86904	0.0411526	0.395527	1.17026	26	1	Brain_Hippocampus
GSE20366_CD103_POS_VS_NEG_TREG_KLRG1NEG_UP	0.260744	0.874524	0.0363866	-0.37829	-1.14456	29	1	Brain_Hippocampus
GSE20366_EX_VIVO_VS_DEC205_CONVERSION_DN	0.613851	0.928703	0.0221088	0.279881	0.90218	37	1	Brain_Hippocampus
GSE20366_EX_VIVO_VS_DEC205_CONVERSION_NAIVE_CD4_TCELL_DN	0.460813	0.904662	0.025726	-0.326919	-0.995182	30	1	Brain_Hippocampus
GSE20366_EX_VIVO_VS_DEC205_CONVERSION_NAIVE_CD4_TCELL_UP	0.333471	0.884546	0.0328671	0.345223	1.078	32	1	Brain_Hippocampus
GSE20366_EX_VIVO_VS_DEC205_CONVERSION_UP	0.27173	0.874994	0.0371171	0.365277	1.12931	31	1	Brain_Hippocampus
GSE20366_EX_VIVO_VS_HOMEOSTATIC_CONVERSION_NAIVE_CD4_TCELL_DN	0.267623	0.874714	0.0375463	0.370308	1.13502	30	1	Brain_Hippocampus
GSE20366_EX_VIVO_VS_HOMEOSTATIC_CONVERSION_NAIVE_CD4_TCELL_UP	0.0422808	0.805684	0.0967542	-0.471903	-1.45667	32	1	Brain_Hippocampus
GSE20366_EX_VIVO_VS_HOMEOSTATIC_CONVERSION_TREG_DN	0.181913	0.840976	0.0467802	0.410977	1.21598	26	1	Brain_Hippocampus
GSE20366_EX_VIVO_VS_HOMEOSTATIC_CONVERSION_TREG_UP	0.461896	0.904662	0.0257614	-0.325135	-0.997113	31	1	Brain_Hippocampus
GSE20366_TREG_VS_NAIVE_CD4_TCELL_DEC205_CONVERSION_DN	0.506516	0.914688	0.0240733	-0.321729	-0.965256	28	1	Brain_Hippocampus
GSE20366_TREG_VS_NAIVE_CD4_TCELL_DEC205_CONVERSION_UP	0.989945	0.996307	0.0149459	0.180704	0.590056	39	1	Brain_Hippocampus
GSE20366_TREG_VS_NAIVE_CD4_TCELL_DN	0.16	0.832532	0.0477812	-0.425695	-1.25396	26	1	Brain_Hippocampus
GSE20366_TREG_VS_NAIVE_CD4_TCELL_HOMEOSTATIC_CONVERSION_DN	0.895894	0.977195	0.0156205	-0.233829	-0.726401	33	1	Brain_Hippocampus
GSE20366_TREG_VS_NAIVE_CD4_TCELL_HOMEOSTATIC_CONVERSION_UP	0.984913	0.994366	0.0141657	-0.189446	-0.580986	31	1	Brain_Hippocampus
GSE20366_TREG_VS_NAIVE_CD4_TCELL_UP	0.984813	0.994366	0.0142623	-0.188197	-0.598783	37	1	Brain_Hippocampus
GSE20366_TREG_VS_TCONV_DN	0.330035	0.883945	0.0318724	-0.344513	-1.08357	35	1	Brain_Hippocampus
GSE20366_TREG_VS_TCONV_UP	0.944153	0.984497	0.0148623	-0.217996	-0.677215	33	1	Brain_Hippocampus
GSE20484_MCSG_VS_CXCL4_MONOCYTE_DERIVED_MACROPHAGE_DN	0.274649	0.87627	0.0371334	0.381682	1.1293	26	1	Brain_Hippocampus
GSE20484_MCSG_VS_CXCL4_MONOCYTE_DERIVED_MACROPHAGE_UP	0.440919	0.902313	0.0278855	0.331607	1.00666	29	1	Brain_Hippocampus
GSE20500_CTRL_VS_RARA_ANTAGONIST_TREATED_CD4_TCELL_DN	0.550544	0.921889	0.0229554	-0.288836	-0.94527	42	1	Brain_Hippocampus
GSE20500_CTRL_VS_RARA_ANTAGONIST_TREATED_CD4_TCELL_UP	0.603888	0.92732	0.0226372	0.300824	0.905268	28	1	Brain_Hippocampus
GSE20500_CTRL_VS_RETINOIC_ACID_TREATED_CD4_TCELL_DN	0.0960854	0.818409	0.0658133	0.451883	1.34925	27	1	Brain_Hippocampus
GSE20500_CTRL_VS_RETINOIC_ACID_TREATED_CD4_TCELL_UP	0.295698	0.878693	0.0340962	-0.345369	-1.10468	38	1	Brain_Hippocampus
GSE20500_RETINOIC_ACID_VS_RARA_ANTAGONIST_TREATED_CD4_TCELL_DN	0.428807	0.898724	0.0281733	0.324254	1.01253	32	1	Brain_Hippocampus
GSE20500_RETINOIC_ACID_VS_RARA_ANTAGONIST_TREATED_CD4_TCELL_UP	0.838247	0.969114	0.016538	-0.2496	-0.770468	32	1	Brain_Hippocampus
GSE20715_0H_VS_24H_OZONE_LUNG_DN	0.0504185	0.816388	0.088564	-0.443287	-1.41788	38	1	Brain_Hippocampus
GSE20715_0H_VS_24H_OZONE_LUNG_UP	0.197607	0.849019	0.0443354	0.375215	1.1929	35	1	Brain_Hippocampus
GSE20715_0H_VS_24H_OZONE_TLR4_KO_LUNG_DN	0.351435	0.884551	0.0305395	-0.351262	-1.06928	30	1	Brain_Hippocampus
GSE20715_0H_VS_24H_OZONE_TLR4_KO_LUNG_UP	0.085665	0.818409	0.0667337	-0.45378	-1.36144	28	1	Brain_Hippocampus
GSE20715_0H_VS_48H_OZONE_LUNG_DN	0.764006	0.952601	0.0177379	-0.269669	-0.815916	29	1	Brain_Hippocampus
GSE20715_0H_VS_48H_OZONE_LUNG_UP	0.242378	0.871034	0.0377996	-0.413805	-1.16919	22	1	Brain_Hippocampus
GSE20715_0H_VS_48H_OZONE_TLR4_KO_LUNG_DN	0.383562	0.896405	0.0305908	0.37298	1.0507	21	1	Brain_Hippocampus
GSE20715_0H_VS_48H_OZONE_TLR4_KO_LUNG_UP	0.77287	0.954009	0.01886	0.26949	0.804656	27	1	Brain_Hippocampus
GSE20715_0H_VS_6H_OZONE_LUNG_DN	0.119923	0.825453	0.0561394	-0.423287	-1.29812	31	1	Brain_Hippocampus
GSE20715_0H_VS_6H_OZONE_LUNG_UP	0.656147	0.935018	0.0211256	0.276609	0.879408	35	1	Brain_Hippocampus
GSE20715_0H_VS_6H_OZONE_TLR4_KO_LUNG_DN	0.331292	0.884546	0.0315377	-0.368858	-1.08654	26	1	Brain_Hippocampus
GSE20715_0H_VS_6H_OZONE_TLR4_KO_LUNG_UP	0.871656	0.974448	0.0170606	0.245092	0.737556	28	1	Brain_Hippocampus
GSE20715_WT_VS_TLR4_KO_24H_OZONE_LUNG_DN	0.52129	0.917805	0.024846	0.302204	0.955635	34	1	Brain_Hippocampus
GSE20715_WT_VS_TLR4_KO_24H_OZONE_LUNG_UP	0.22759	0.868112	0.0395857	-0.371058	-1.16707	35	1	Brain_Hippocampus
GSE20715_WT_VS_TLR4_KO_48H_OZONE_LUNG_DN	0.833787	0.968496	0.0177342	0.256857	0.766935	27	1	Brain_Hippocampus
GSE20715_WT_VS_TLR4_KO_48H_OZONE_LUNG_UP	0.142977	0.830161	0.0533057	0.426583	1.27371	27	1	Brain_Hippocampus
GSE20715_WT_VS_TLR4_KO_6H_OZONE_LUNG_DN	0.00836739	0.708045	0.220823	-0.532186	-1.65326	33	1	Brain_Hippocampus
GSE20715_WT_VS_TLR4_KO_6H_OZONE_LUNG_UP	0.826741	0.965781	0.0176237	0.246157	0.787534	36	1	Brain_Hippocampus
GSE20715_WT_VS_TLR4_KO_LUNG_DN	0.178428	0.840976	0.0449878	-0.43177	-1.23372	23	1	Brain_Hippocampus
GSE20715_WT_VS_TLR4_KO_LUNG_UP	0.244941	0.871369	0.0395666	0.394193	1.15862	25	1	Brain_Hippocampus
GSE20727_CTRL_VS_DNFB_ALLERGEN_TREATED_DC_DN	0.918397	0.978498	0.0160551	0.219601	0.712181	38	1	Brain_Hippocampus
GSE20727_CTRL_VS_DNFB_ALLERGEN_TREATED_DC_UP	0.218141	0.857036	0.0418427	0.356866	1.16528	39	1	Brain_Hippocampus
GSE20727_CTRL_VS_H2O2_TREATED_DC_DN	0.789403	0.956781	0.0172657	-0.271202	-0.790478	25	1	Brain_Hippocampus
GSE20727_CTRL_VS_H2O2_TREATED_DC_UP	0.138222	0.829714	0.0518138	-0.442099	-1.28859	25	1	Brain_Hippocampus
GSE20727_CTRL_VS_ROS_INHIBITOR_TREATED_DC_DN	0.962516	0.989489	0.0155641	0.208832	0.608433	24	1	Brain_Hippocampus
GSE20727_CTRL_VS_ROS_INHIBITOR_TREATED_DC_UP	0.255181	0.874036	0.03873	0.387447	1.14636	26	1	Brain_Hippocampus
GSE20727_CTRL_VS_ROS_INH_AND_DNFB_ALLERGEN_TREATED_DC_DN	0.65933	0.935018	0.0199031	-0.294827	-0.875499	27	1	Brain_Hippocampus
GSE20727_CTRL_VS_ROS_INH_AND_DNFB_ALLERGEN_TREATED_DC_UP	0.837529	0.969114	0.0165279	-0.247669	-0.774742	34	1	Brain_Hippocampus
GSE20727_DNFB_ALLERGEN_VS_ROS_INH_AND_DNFB_ALLERGEN_TREATED_DC_DN	0.946392	0.984819	0.0156646	0.208886	0.685395	40	1	Brain_Hippocampus
GSE20727_DNFB_ALLERGEN_VS_ROS_INH_AND_DNFB_ALLERGEN_TREATED_DC_UP	0.0429793	0.805684	0.0996	0.508959	1.49594	25	1	Brain_Hippocampus
GSE20727_H2O2_VS_ROS_INHIBITOR_TREATED_DC_DN	0.880675	0.97582	0.0158264	-0.236748	-0.744628	35	1	Brain_Hippocampus
GSE20727_H2O2_VS_ROS_INHIBITOR_TREATED_DC_UP	0.044594	0.805684	0.098147	0.525402	1.49746	22	1	Brain_Hippocampus
GSE20727_ROS_INH_VS_ROS_INH_AND_DNFB_ALLERGEN_TREATED_DC_DN	0.885816	0.976409	0.0168586	0.250371	0.697621	20	1	Brain_Hippocampus
GSE20727_ROS_INH_VS_ROS_INH_AND_DNFB_ALLERGEN_TREATED_DC_UP	0.378306	0.893183	0.0290952	-0.349494	-1.04856	28	1	Brain_Hippocampus
GSE20754_WT_VS_TCF1_KO_MEMORY_CD8_TCELL_DN	0.722897	0.943798	0.0196027	0.255607	0.85113	43	1	Brain_Hippocampus
GSE20754_WT_VS_TCF1_KO_MEMORY_CD8_TCELL_UP	0.747808	0.949051	0.0193137	0.271065	0.822877	29	1	Brain_Hippocampus
GSE21033_1H_VS_12H_POLYIC_STIM_DC_DN	0.503122	0.914688	0.0255576	0.367435	0.96742	16	1	Brain_Hippocampus
GSE21033_1H_VS_12H_POLYIC_STIM_DC_UP	0.303792	0.879474	0.0350399	0.386835	1.11361	23	1	Brain_Hippocampus
GSE21033_1H_VS_24H_POLYIC_STIM_DC_DN	0.0322333	0.78333	0.110535	-0.497341	-1.50476	29	1	Brain_Hippocampus
GSE21033_1H_VS_24H_POLYIC_STIM_DC_UP	0.645175	0.933861	0.0216174	0.298467	0.883089	26	1	Brain_Hippocampus
GSE21033_3H_VS_12H_POLYIC_STIM_DC_DN	0.0355953	0.789335	0.109541	0.583952	1.53749	16	1	Brain_Hippocampus
GSE21033_3H_VS_12H_POLYIC_STIM_DC_UP	0.469732	0.905786	0.026718	0.396148	0.989318	13	1	Brain_Hippocampus
GSE21033_3H_VS_24H_POLYIC_STIM_DC_DN	0.62355	0.93014	0.0206621	-0.317227	-0.888305	21	1	Brain_Hippocampus
GSE21033_3H_VS_24H_POLYIC_STIM_DC_UP	0.352399	0.884557	0.0320886	0.385713	1.07473	20	1	Brain_Hippocampus
GSE21033_CTRL_VS_POLYIC_STIM_DC_12H_DN	0.110614	0.825453	0.0587625	-0.394924	-1.29246	42	1	Brain_Hippocampus
GSE21033_CTRL_VS_POLYIC_STIM_DC_12H_UP	0.526447	0.918122	0.0234457	-0.317768	-0.953374	28	1	Brain_Hippocampus
GSE21033_CTRL_VS_POLYIC_STIM_DC_1H_DN	0.4975	0.91391	0.024425	-0.336422	-0.970879	24	1	Brain_Hippocampus
GSE21033_CTRL_VS_POLYIC_STIM_DC_1H_UP	0.392488	0.896405	0.0284326	-0.346518	-1.03963	28	1	Brain_Hippocampus
GSE21033_CTRL_VS_POLYIC_STIM_DC_24H_DN	0.204105	0.851283	0.0420422	-0.380354	-1.1898	34	1	Brain_Hippocampus
GSE21033_CTRL_VS_POLYIC_STIM_DC_24H_UP	0.195234	0.848938	0.0449612	0.399476	1.20214	28	1	Brain_Hippocampus
GSE21033_CTRL_VS_POLYIC_STIM_DC_3H_DN	0.68795	0.938511	0.019517	-0.271606	-0.868745	38	1	Brain_Hippocampus
GSE21033_CTRL_VS_POLYIC_STIM_DC_3H_UP	0.108988	0.825453	0.0593177	-0.400974	-1.28935	39	1	Brain_Hippocampus
GSE21033_CTRL_VS_POLYIC_STIM_DC_6H_DN	0.697989	0.940065	0.0191966	-0.314549	-0.834529	17	1	Brain_Hippocampus
GSE21033_CTRL_VS_POLYIC_STIM_DC_6H_UP	0.172678	0.839234	0.0458889	-0.407264	-1.23222	29	1	Brain_Hippocampus
GSE21063_3H_VS_16H_ANTI_IGM_STIM_BCELL_DN	0.410103	0.897299	0.0289582	0.31236	1.02491	40	1	Brain_Hippocampus
GSE21063_3H_VS_16H_ANTI_IGM_STIM_BCELL_UP	0.249793	0.873338	0.0389487	0.371734	1.14927	31	1	Brain_Hippocampus
GSE21063_3H_VS_16H_ANTI_IGM_STIM_NFATC1_KOBCELL_DN	0.199463	0.849019	0.0441571	0.377095	1.19246	34	1	Brain_Hippocampus
GSE21063_3H_VS_16H_ANTI_IGM_STIM_NFATC1_KOBCELL_UP	0.6825	0.938511	0.0194531	-0.296466	-0.855568	24	1	Brain_Hippocampus
GSE21063_CTRL_VS_ANTI_IGM_STIM_BCELL_16H_DN	0.450307	0.903401	0.0260554	-0.331214	-1.00213	29	1	Brain_Hippocampus
GSE21063_CTRL_VS_ANTI_IGM_STIM_BCELL_16H_UP	0.80306	0.959624	0.0171415	-0.254532	-0.796209	34	1	Brain_Hippocampus
GSE21063_CTRL_VS_ANTI_IGM_STIM_BCELL_3H_DN	0.871028	0.974448	0.0170711	0.245363	0.738371	28	1	Brain_Hippocampus
GSE21063_CTRL_VS_ANTI_IGM_STIM_BCELL_3H_UP	0.223591	0.861931	0.0416674	0.386736	1.17402	29	1	Brain_Hippocampus
GSE21063_CTRL_VS_ANTI_IGM_STIM_BCELL_8H_DN	0.282026	0.876322	0.0349976	-0.344772	-1.11678	40	1	Brain_Hippocampus
GSE21063_CTRL_VS_ANTI_IGM_STIM_BCELL_8H_UP	0.199353	0.849019	0.0421765	-0.43377	-1.21465	21	1	Brain_Hippocampus
GSE21063_CTRL_VS_ANTI_IGM_STIM_BCELL_NFATC1_KO_16H_DN	0.147368	0.832532	0.0499671	-0.431549	-1.27121	26	1	Brain_Hippocampus
GSE21063_CTRL_VS_ANTI_IGM_STIM_BCELL_NFATC1_KO_16H_UP	0.605926	0.92774	0.0213815	-0.291808	-0.912814	34	1	Brain_Hippocampus
GSE21063_CTRL_VS_ANTI_IGM_STIM_BCELL_NFATC1_KO_3H_DN	0.568097	0.925134	0.0234104	0.298073	0.930772	32	1	Brain_Hippocampus
GSE21063_CTRL_VS_ANTI_IGM_STIM_BCELL_NFATC1_KO_3H_UP	0.686465	0.938511	0.0204806	0.279912	0.865387	31	1	Brain_Hippocampus
GSE21063_CTRL_VS_ANTI_IGM_STIM_BCELL_NFATC1_KO_8H_DN	0.508178	0.914688	0.0242793	-0.303347	-0.965152	37	1	Brain_Hippocampus
GSE21063_CTRL_VS_ANTI_IGM_STIM_BCELL_NFATC1_KO_8H_UP	0.624431	0.93014	0.0219567	0.328281	0.880887	17	1	Brain_Hippocampus
GSE21063_WT_VS_NFATC1_KO_16H_ANTI_IGM_STIM_BCELL_UP	0.194181	0.848938	0.0447763	0.385164	1.20273	32	1	Brain_Hippocampus
GSE21063_WT_VS_NFATC1_KO_3H_ANTI_IGM_STIM_BCELL_DN	0.346947	0.884546	0.0320886	0.336317	1.06923	35	1	Brain_Hippocampus
GSE21063_WT_VS_NFATC1_KO_3H_ANTI_IGM_STIM_BCELL_UP	0.00249568	0.664347	0.407692	-0.617172	-1.79888	25	1	Brain_Hippocampus
GSE21063_WT_VS_NFATC1_KO_8H_ANTI_IGM_STIM_BCELL_DN	0.735481	0.945901	0.0193053	0.257481	0.840758	39	1	Brain_Hippocampus
GSE21063_WT_VS_NFATC1_KO_8H_ANTI_IGM_STIM_BCELL_UP	0.376912	0.893183	0.0308083	0.365232	1.05142	23	1	Brain_Hippocampus
GSE21063_WT_VS_NFATC1_KO_BCELL_DN	0.609463	0.928703	0.021312	-0.275591	-0.913167	44	1	Brain_Hippocampus
GSE21063_WT_VS_NFATC1_KO_BCELL_UP	0.00193648	0.659952	0.467634	-0.580213	-1.81498	34	1	Brain_Hippocampus
GSE2124_CTRL_VS_LYMPHOTOXIN_BETA_TREATED_MLN_DN	0.15849	0.832532	0.0480642	-0.416457	-1.24946	28	1	Brain_Hippocampus
GSE2124_CTRL_VS_LYMPHOTOXIN_BETA_TREATED_MLN_UP	0.821182	0.964784	0.0166803	-0.256335	-0.775572	29	1	Brain_Hippocampus
GSE2128_C57BL6_VS_NOD_CD4CD8_DP_THYMOCYTE_DN	0.65676	0.935018	0.0201884	-0.279239	-0.883224	36	1	Brain_Hippocampus
GSE2128_C57BL6_VS_NOD_CD4CD8_DP_THYMOCYTE_UP	0.509106	0.914688	0.0252612	0.311463	0.962933	31	1	Brain_Hippocampus
GSE2128_C57BL6_VS_NOD_THYMOCYTE_DN	0.754017	0.950394	0.0189903	0.259642	0.830677	36	1	Brain_Hippocampus
GSE2128_C57BL6_VS_NOD_THYMOCYTE_MIMETOPE_NEGATIVE_SELECTION_DN	0.794142	0.956829	0.0182362	0.25309	0.804636	35	1	Brain_Hippocampus
GSE2128_C57BL6_VS_NOD_THYMOCYTE_MIMETOPE_NEGATIVE_SELECTION_UP	0.746493	0.948626	0.0191592	0.26173	0.832104	35	1	Brain_Hippocampus
GSE2128_C57BL6_VS_NOD_THYMOCYTE_UP	0.461775	0.904662	0.0256908	-0.326711	-0.994547	30	1	Brain_Hippocampus
GSE2128_CTRL_VS_MIMETOPE_NEGATIVE_SELECTION_DP_THYMOCYTE_C57BL6_DN	0.731963	0.944547	0.0194022	0.259802	0.842556	38	1	Brain_Hippocampus
GSE2128_CTRL_VS_MIMETOPE_NEGATIVE_SELECTION_DP_THYMOCYTE_C57BL6_UP	0.118216	0.825453	0.0591496	0.462099	1.31704	22	1	Brain_Hippocampus
GSE2128_CTRL_VS_MIMETOPE_NEGATIVE_SELECTION_DP_THYMOCYTE_NOD_DN	0.413286	0.898487	0.0288857	0.330843	1.02285	31	1	Brain_Hippocampus
GSE2128_CTRL_VS_MIMETOPE_NEGATIVE_SELECTION_DP_THYMOCYTE_NOD_UP	0.0913499	0.818409	0.0649277	-0.433974	-1.33959	32	1	Brain_Hippocampus
GSE21360_NAIVE_VS_PRIMARY_MEMORY_CD8_TCELL_DN	0.236759	0.87038	0.0404101	0.38951	1.16302	27	1	Brain_Hippocampus
GSE21360_NAIVE_VS_PRIMARY_MEMORY_CD8_TCELL_UP	0.238945	0.870421	0.0384965	-0.375265	-1.15837	32	1	Brain_Hippocampus
GSE21360_NAIVE_VS_QUATERNARY_MEMORY_CD8_TCELL_DN	0.192881	0.848938	0.0450144	0.389124	1.20303	31	1	Brain_Hippocampus
GSE21360_NAIVE_VS_QUATERNARY_MEMORY_CD8_TCELL_UP	0.794676	0.956829	0.0182324	0.255844	0.798907	32	1	Brain_Hippocampus
GSE21360_NAIVE_VS_SECONDARY_MEMORY_CD8_TCELL_DN	0.578477	0.925877	0.0221564	-0.293833	-0.929385	36	1	Brain_Hippocampus
GSE21360_NAIVE_VS_SECONDARY_MEMORY_CD8_TCELL_UP	0.786058	0.956364	0.0186075	0.269053	0.796059	26	1	Brain_Hippocampus
GSE21360_NAIVE_VS_TERTIARY_MEMORY_CD8_TCELL_DN	0.920217	0.978572	0.0151631	-0.225125	-0.704219	34	1	Brain_Hippocampus
GSE21360_NAIVE_VS_TERTIARY_MEMORY_CD8_TCELL_UP	0.445694	0.902567	0.0264159	-0.325431	-1.00454	32	1	Brain_Hippocampus
GSE21360_PRIMARY_VS_QUATERNARY_MEMORY_CD8_TCELL_DN	0.421358	0.898724	0.0285378	0.329662	1.0192	31	1	Brain_Hippocampus
GSE21360_PRIMARY_VS_QUATERNARY_MEMORY_CD8_TCELL_UP	0.193088	0.848938	0.0449878	0.388971	1.20256	31	1	Brain_Hippocampus
GSE21360_PRIMARY_VS_SECONDARY_MEMORY_CD8_TCELL_DN	0.724635	0.944072	0.019789	0.275685	0.836901	29	1	Brain_Hippocampus
GSE21360_PRIMARY_VS_SECONDARY_MEMORY_CD8_TCELL_UP	0.514901	0.917266	0.025072	0.310045	0.958549	31	1	Brain_Hippocampus
GSE21360_PRIMARY_VS_TERTIARY_MEMORY_CD8_TCELL_DN	0.865282	0.974364	0.0158201	-0.257162	-0.7266	22	1	Brain_Hippocampus
GSE21360_PRIMARY_VS_TERTIARY_MEMORY_CD8_TCELL_UP	0.0352287	0.788385	0.109541	0.465133	1.48811	36	1	Brain_Hippocampus
GSE21360_SECONDARY_VS_QUATERNARY_MEMORY_CD8_TCELL_DN	0.113753	0.825453	0.0572305	-0.473861	-1.32691	21	1	Brain_Hippocampus
GSE21360_SECONDARY_VS_QUATERNARY_MEMORY_CD8_TCELL_UP	0.903165	0.977195	0.0164875	0.240383	0.700358	24	1	Brain_Hippocampus
GSE21360_SECONDARY_VS_TERTIARY_MEMORY_CD8_TCELL_DN	0.100536	0.822607	0.0637287	0.412012	1.31816	36	1	Brain_Hippocampus
GSE21360_SECONDARY_VS_TERTIARY_MEMORY_CD8_TCELL_UP	0.749024	0.949148	0.0190559	0.257123	0.833868	38	1	Brain_Hippocampus
GSE21360_TERTIARY_VS_QUATERNARY_MEMORY_CD8_TCELL_DN	0.51944	0.917805	0.0250921	0.317941	0.956779	28	1	Brain_Hippocampus
GSE21360_TERTIARY_VS_QUATERNARY_MEMORY_CD8_TCELL_UP	0.676024	0.937652	0.0207893	0.284674	0.872543	30	1	Brain_Hippocampus
GSE21379_TFH_VS_NON_TFH_CD4_TCELL_DN	0.274814	0.87627	0.0352249	-0.413974	-1.14313	20	1	Brain_Hippocampus
GSE21379_TFH_VS_NON_TFH_CD4_TCELL_UP	0.678537	0.937781	0.0197194	-0.279911	-0.869555	33	1	Brain_Hippocampus
GSE21379_TFH_VS_NON_TFH_SAP_KO_CD4_TCELL_DN	0.42628	0.898724	0.0282162	0.32298	1.01625	33	1	Brain_Hippocampus
GSE21379_TFH_VS_NON_TFH_SAP_KO_CD4_TCELL_UP	0.7901	0.956781	0.0172443	-0.263115	-0.796085	29	1	Brain_Hippocampus
GSE21379_WT_VS_SAP_KO_CD4_TCELL_DN	0.315315	0.882754	0.0342827	0.3959	1.10312	20	1	Brain_Hippocampus
GSE21379_WT_VS_SAP_KO_CD4_TCELL_UP	0.529881	0.918122	0.0235937	-0.298678	-0.955335	38	1	Brain_Hippocampus
GSE21379_WT_VS_SAP_KO_TFH_CD4_TCELL_DN	0.616175	0.928779	0.0211451	-0.292798	-0.903812	32	1	Brain_Hippocampus
GSE21379_WT_VS_SAP_KO_TFH_CD4_TCELL_UP	0.00592848	0.684139	0.260821	-0.609638	-1.74194	23	1	Brain_Hippocampus
GSE21380_NON_TFH_VS_GERMINAL_CENTER_TFH_CD4_TCELL_DN	0.620357	0.93014	0.0219203	0.276836	0.903958	39	1	Brain_Hippocampus
GSE21380_NON_TFH_VS_GERMINAL_CENTER_TFH_CD4_TCELL_UP	0.2866	0.877855	0.0346219	-0.3561	-1.11393	34	1	Brain_Hippocampus
GSE21380_NON_TFH_VS_TFH_CD4_TCELL_DN	0.467505	0.90569	0.0255576	-0.323488	-0.992062	31	1	Brain_Hippocampus
GSE21380_NON_TFH_VS_TFH_CD4_TCELL_UP	0.203131	0.851283	0.0436333	0.369633	1.18257	36	1	Brain_Hippocampus
GSE21380_TFH_VS_GERMINAL_CENTER_TFH_CD4_TCELL_DN	0.705567	0.941234	0.0200049	0.262313	0.860701	40	1	Brain_Hippocampus
GSE21380_TFH_VS_GERMINAL_CENTER_TFH_CD4_TCELL_UP	0.849629	0.971567	0.0172408	0.242251	0.770174	35	1	Brain_Hippocampus
GSE21546_ELK1_KO_VS_SAP1A_KO_AND_ELK1_KO_ANTI_CD3_STIM_DP_THYMOCYTES_DN	0.649535	0.934712	0.0203336	-0.286268	-0.883654	32	1	Brain_Hippocampus
GSE21546_ELK1_KO_VS_SAP1A_KO_AND_ELK1_KO_ANTI_CD3_STIM_DP_THYMOCYTES_UP	0.76679	0.953332	0.0187392	0.257248	0.823018	36	1	Brain_Hippocampus
GSE21546_ELK1_KO_VS_SAP1A_KO_AND_ELK1_KO_DP_THYMOCYTES_DN	0.195478	0.848938	0.0445156	0.366687	1.18919	38	1	Brain_Hippocampus
GSE21546_ELK1_KO_VS_SAP1A_KO_AND_ELK1_KO_DP_THYMOCYTES_UP	0.673797	0.936957	0.0206715	0.265287	0.876105	41	1	Brain_Hippocampus
GSE21546_SAP1A_KO_VS_SAP1A_KO_AND_ELK1_KO_ANTI_CD3_STIM_DP_THYMOCYTES_DN	0.857809	0.973006	0.016225	-0.242069	-0.765658	36	1	Brain_Hippocampus
GSE21546_SAP1A_KO_VS_SAP1A_KO_AND_ELK1_KO_ANTI_CD3_STIM_DP_THYMOCYTES_UP	0.864718	0.974364	0.0171592	0.244751	0.742995	29	1	Brain_Hippocampus
GSE21546_SAP1A_KO_VS_SAP1A_KO_AND_ELK1_KO_DP_THYMOCYTES_DN	0.127483	0.828585	0.0563335	0.415651	1.28505	31	1	Brain_Hippocampus
GSE21546_SAP1A_KO_VS_SAP1A_KO_AND_ELK1_KO_DP_THYMOCYTES_UP	0.383049	0.896405	0.029086	-0.338485	-1.04484	32	1	Brain_Hippocampus
GSE21546_UNSTIM_VS_ANTI_CD3_STIM_DP_THYMOCYTES_DN	0.631057	0.93014	0.0208273	-0.289104	-0.898114	33	1	Brain_Hippocampus
GSE21546_UNSTIM_VS_ANTI_CD3_STIM_DP_THYMOCYTES_UP	0.898916	0.977195	0.0155016	-0.231295	-0.723519	34	1	Brain_Hippocampus
GSE21546_UNSTIM_VS_ANTI_CD3_STIM_ELK1_KO_DP_THYMOCYTES_DN	0.179717	0.840976	0.046958	0.42066	1.2256	24	1	Brain_Hippocampus
GSE21546_UNSTIM_VS_ANTI_CD3_STIM_ELK1_KO_DP_THYMOCYTES_UP	0.140986	0.829714	0.0535164	0.414429	1.27025	30	1	Brain_Hippocampus
GSE21546_UNSTIM_VS_ANTI_CD3_STIM_SAP1A_KO_AND_ELK1_KO_DP_THYMOCYTES_DN	0.953814	0.986187	0.0144953	-0.234444	-0.604548	15	1	Brain_Hippocampus
GSE21546_UNSTIM_VS_ANTI_CD3_STIM_SAP1A_KO_AND_ELK1_KO_DP_THYMOCYTES_UP	0.87772	0.975312	0.0157659	-0.242199	-0.737283	30	1	Brain_Hippocampus
GSE21546_UNSTIM_VS_ANTI_CD3_STIM_SAP1A_KO_DP_THYMOCYTES_DN	0.204912	0.851283	0.0417329	-0.396646	-1.2001	29	1	Brain_Hippocampus
GSE21546_UNSTIM_VS_ANTI_CD3_STIM_SAP1A_KO_DP_THYMOCYTES_UP	0.651465	0.935018	0.021243	0.282552	0.882305	32	1	Brain_Hippocampus
GSE21546_WT_VS_ELK1_KO_ANTI_CD3_STIM_DP_THYMOCYTES_DN	0.0541958	0.818224	0.0852371	-0.443641	-1.40322	36	1	Brain_Hippocampus
GSE21546_WT_VS_ELK1_KO_ANTI_CD3_STIM_DP_THYMOCYTES_UP	0.643745	0.933177	0.0204944	-0.281831	-0.891423	36	1	Brain_Hippocampus
GSE21546_WT_VS_ELK1_KO_DP_THYMOCYTES_DN	0.576159	0.925877	0.0232299	0.298825	0.92386	31	1	Brain_Hippocampus
GSE21546_WT_VS_ELK1_KO_DP_THYMOCYTES_UP	0.160681	0.832532	0.0495153	0.375342	1.22561	39	1	Brain_Hippocampus
GSE21546_WT_VS_SAP1A_KO_AND_ELK1_KO_ANTI_CD3_STIM_DP_THYMOCYTES_DN	0.313011	0.882754	0.034431	0.38355	1.10415	23	1	Brain_Hippocampus
GSE21546_WT_VS_SAP1A_KO_AND_ELK1_KO_ANTI_CD3_STIM_DP_THYMOCYTES_UP	0.457598	0.903987	0.0257827	-0.329838	-0.997964	29	1	Brain_Hippocampus
GSE21546_WT_VS_SAP1A_KO_AND_ELK1_KO_DP_THYMOCYTES_DN	0.426379	0.898724	0.0272088	-0.321453	-1.01675	36	1	Brain_Hippocampus
GSE21546_WT_VS_SAP1A_KO_AND_ELK1_KO_DP_THYMOCYTES_UP	0.0792291	0.818224	0.0700863	-0.418296	-1.33794	38	1	Brain_Hippocampus
GSE21546_WT_VS_SAP1A_KO_ANTI_CD3_STIM_DP_THYMOCYTES_DN	0.57632	0.925877	0.0231722	0.289976	0.921903	35	1	Brain_Hippocampus
GSE21546_WT_VS_SAP1A_KO_ANTI_CD3_STIM_DP_THYMOCYTES_UP	0.613865	0.928703	0.0211792	-0.290371	-0.908318	34	1	Brain_Hippocampus
GSE21546_WT_VS_SAP1A_KO_DP_THYMOCYTES_DN	0.835786	0.968925	0.0165582	-0.248375	-0.776951	34	1	Brain_Hippocampus
GSE21546_WT_VS_SAP1A_KO_DP_THYMOCYTES_UP	0.636195	0.93014	0.0216124	0.284784	0.889277	32	1	Brain_Hippocampus
GSE21670_IL6_VS_TGFB_AND_IL6_TREATED_CD4_TCELL_DN	0.082085	0.818409	0.0707234	0.412118	1.3457	39	1	Brain_Hippocampus
GSE21670_IL6_VS_TGFB_AND_IL6_TREATED_CD4_TCELL_UP	0.894022	0.977195	0.0156142	-0.2286	-0.740478	40	1	Brain_Hippocampus
GSE21670_IL6_VS_TGFB_AND_IL6_TREATED_STAT3_KO_CD4_TCELL_DN	0.514494	0.917266	0.0238464	-0.329207	-0.959547	25	1	Brain_Hippocampus
GSE21670_IL6_VS_TGFB_AND_IL6_TREATED_STAT3_KO_CD4_TCELL_UP	0.69577	0.939995	0.0192969	-0.27357	-0.860444	35	1	Brain_Hippocampus
GSE21670_STAT3_KO_VS_WT_CD4_TCELL_DN	0.929035	0.981403	0.0161528	0.226652	0.676747	27	1	Brain_Hippocampus
GSE21670_STAT3_KO_VS_WT_CD4_TCELL_IL6_TREATED_DN	0.71549	0.942518	0.0201254	0.295101	0.831314	21	1	Brain_Hippocampus
GSE21670_STAT3_KO_VS_WT_CD4_TCELL_IL6_TREATED_UP	0.424803	0.898724	0.0271218	-0.334831	-1.01927	30	1	Brain_Hippocampus
GSE21670_STAT3_KO_VS_WT_CD4_TCELL_TGFB_IL6_TREATED_DN	0.322037	0.883588	0.0323083	-0.346967	-1.08536	34	1	Brain_Hippocampus
GSE21670_STAT3_KO_VS_WT_CD4_TCELL_TGFB_IL6_TREATED_UP	0.959502	0.988002	0.014638	-0.207656	-0.660695	37	1	Brain_Hippocampus
GSE21670_STAT3_KO_VS_WT_CD4_TCELL_TGFB_TREATED_DN	0.257225	0.874036	0.0366209	-0.387407	-1.15042	27	1	Brain_Hippocampus
GSE21670_STAT3_KO_VS_WT_CD4_TCELL_TGFB_TREATED_UP	0.897002	0.977195	0.0156111	-0.231949	-0.737987	37	1	Brain_Hippocampus
GSE21670_STAT3_KO_VS_WT_CD4_TCELL_UP	0.117829	0.825453	0.0585444	0.412195	1.29696	33	1	Brain_Hippocampus
GSE21670_TGFB_VS_IL6_TREATED_CD4_TCELL_DN	0.0646035	0.818224	0.0776715	-0.45607	-1.39866	31	1	Brain_Hippocampus
GSE21670_TGFB_VS_IL6_TREATED_CD4_TCELL_UP	0.864449	0.974364	0.0159644	-0.266106	-0.725181	19	1	Brain_Hippocampus
GSE21670_TGFB_VS_IL6_TREATED_STAT3_KO_CD4_TCELL_DN	0.605961	0.92774	0.0223164	0.280748	0.910485	38	1	Brain_Hippocampus
GSE21670_TGFB_VS_IL6_TREATED_STAT3_KO_CD4_TCELL_UP	0.034965	0.788385	0.106711	-0.465867	-1.47352	36	1	Brain_Hippocampus
GSE21670_TGFB_VS_TGFB_AND_IL6_TREATED_CD4_TCELL_DN	0.241849	0.871034	0.0396048	0.3692	1.15288	32	1	Brain_Hippocampus
GSE21670_TGFB_VS_TGFB_AND_IL6_TREATED_CD4_TCELL_UP	0.34236	0.884546	0.0311146	-0.350694	-1.07549	31	1	Brain_Hippocampus
GSE21670_TGFB_VS_TGFB_AND_IL6_TREATED_STAT3_KO_CD4_TCELL_DN	0.293614	0.878264	0.0342425	-0.347341	-1.10513	37	1	Brain_Hippocampus
GSE21670_TGFB_VS_TGFB_AND_IL6_TREATED_STAT3_KO_CD4_TCELL_UP	0.120099	0.825453	0.0580619	0.414171	1.2933	32	1	Brain_Hippocampus
GSE21670_UNTREATED_VS_IL6_TREATED_CD4_TCELL_DN	0.724607	0.944072	0.0185048	-0.314814	-0.811794	15	1	Brain_Hippocampus
GSE21670_UNTREATED_VS_IL6_TREATED_CD4_TCELL_UP	0.854719	0.972857	0.0172017	0.244645	0.756354	31	1	Brain_Hippocampus
GSE21670_UNTREATED_VS_IL6_TREATED_STAT3_KO_CD4_TCELL_DN	0.244224	0.871369	0.0393768	0.361727	1.15002	35	1	Brain_Hippocampus
GSE21670_UNTREATED_VS_IL6_TREATED_STAT3_KO_CD4_TCELL_UP	0.956555	0.987234	0.0144345	-0.213854	-0.629948	26	1	Brain_Hippocampus
GSE21670_UNTREATED_VS_TGFB_IL6_TREATED_CD4_TCELL_DN	0.491939	0.912173	0.0258183	0.308167	0.974492	34	1	Brain_Hippocampus
GSE21670_UNTREATED_VS_TGFB_IL6_TREATED_CD4_TCELL_UP	0.0336429	0.785183	0.112251	0.435546	1.45445	44	1	Brain_Hippocampus
GSE21670_UNTREATED_VS_TGFB_IL6_TREATED_STAT3_KO_CD4_TCELL_DN	0.735746	0.946038	0.0185048	-0.268406	-0.833813	33	1	Brain_Hippocampus
GSE21670_UNTREATED_VS_TGFB_IL6_TREATED_STAT3_KO_CD4_TCELL_UP	0.99835	0.999219	0.0148981	0.159292	0.506428	35	1	Brain_Hippocampus
GSE21670_UNTREATED_VS_TGFB_TREATED_CD4_TCELL_DN	0.061494	0.818224	0.0823897	0.450869	1.4079	32	1	Brain_Hippocampus
GSE21670_UNTREATED_VS_TGFB_TREATED_CD4_TCELL_UP	0.0223077	0.779957	0.133463	-0.543633	-1.56887	24	1	Brain_Hippocampus
GSE21670_UNTREATED_VS_TGFB_TREATED_STAT3_KO_CD4_TCELL_DN	0.368223	0.889584	0.0312326	0.354326	1.05796	27	1	Brain_Hippocampus
GSE21670_UNTREATED_VS_TGFB_TREATED_STAT3_KO_CD4_TCELL_UP	0.661937	0.935018	0.0209419	0.279868	0.880599	33	1	Brain_Hippocampus
GSE21678_WT_VS_FOXO1_FOXO3_KO_TREG_DN	0.450554	0.903401	0.0262602	-0.300911	-1.00061	45	1	Brain_Hippocampus
GSE21678_WT_VS_FOXO1_FOXO3_KO_TREG_UP	0.14163	0.829714	0.0536013	0.44389	1.27786	23	1	Brain_Hippocampus
GSE21774_CD56_BRIGHT_VS_DIM_CD62L_POSITIVE_NK_CELL_DN	0.307842	0.881093	0.0332359	-0.338028	-1.09494	40	1	Brain_Hippocampus
GSE21774_CD56_BRIGHT_VS_DIM_CD62L_POSITIVE_NK_CELL_UP	0.606938	0.928316	0.0211939	-0.301528	-0.904651	28	1	Brain_Hippocampus
GSE21774_CD62L_POS_CD56_BRIGHT_VS_CD62L_NEG_CD56_DIM_NK_CELL_DN	0.0306181	0.782342	0.113682	-0.493094	-1.50104	30	1	Brain_Hippocampus
GSE21774_CD62L_POS_CD56_BRIGHT_VS_CD62L_NEG_CD56_DIM_NK_CELL_UP	0.329647	0.883943	0.031895	-0.344843	-1.08461	35	1	Brain_Hippocampus
GSE21774_CD62L_POS_CD56_DIM_VS_CD62L_NEG_CD56_DIM_NK_CELL_DN	0.633333	0.93014	0.0216377	0.261693	0.905769	53	1	Brain_Hippocampus
GSE21774_CD62L_POS_CD56_DIM_VS_CD62L_NEG_CD56_DIM_NK_CELL_UP	0.938811	0.983211	0.014919	-0.217405	-0.687646	36	1	Brain_Hippocampus
GSE21927_BALBC_VS_C57BL6_MONOCYTE_SPLEEN_DN	0.194704	0.848938	0.043293	-0.375543	-1.19486	37	1	Brain_Hippocampus
GSE21927_BALBC_VS_C57BL6_MONOCYTE_SPLEEN_UP	0.171763	0.839234	0.04775	0.371296	1.2124	39	1	Brain_Hippocampus
GSE21927_BALBC_VS_C57BL6_MONOCYTE_TUMOR_DN	0.628699	0.93014	0.020894	-0.283559	-0.902195	37	1	Brain_Hippocampus
GSE21927_BALBC_VS_C57BL6_MONOCYTE_TUMOR_UP	0.491881	0.912173	0.025726	0.299637	0.971746	38	1	Brain_Hippocampus
GSE21927_C26GM_VS_4T1_TUMOR_MONOCYTE_BALBC_DN	0.49691	0.91391	0.0255925	0.302526	0.967876	36	1	Brain_Hippocampus
GSE21927_C26GM_VS_4T1_TUMOR_MONOCYTE_BALBC_UP	0.752573	0.950394	0.0190067	0.25203	0.835808	42	1	Brain_Hippocampus
GSE21927_EL4_VS_MCA203_TUMOR_MONOCYTES_DN	0.0480545	0.812293	0.0907499	-0.433249	-1.41082	41	1	Brain_Hippocampus
GSE21927_EL4_VS_MCA203_TUMOR_MONOCYTES_UP	0.893674	0.977195	0.0153528	-0.247386	-0.698979	22	1	Brain_Hippocampus
GSE21927_GMCSF_IL6_VS_GMCSF_GCSF_TREATED_BONE_MARROW_DN	0.400988	0.897299	0.0293362	0.310353	1.02922	42	1	Brain_Hippocampus
GSE21927_GMCSF_IL6_VS_GMCSF_GCSF_TREATED_BONE_MARROW_UP	0.499713	0.914377	0.0242605	-0.340004	-0.971509	23	1	Brain_Hippocampus
GSE21927_HEALTHY_VS_TUMOROUS_BALBC_MOUSE_MONOCYTE_DN	0.658821	0.935018	0.0212135	0.313115	0.863154	19	1	Brain_Hippocampus
GSE21927_HEALTHY_VS_TUMOROUS_BALBC_MOUSE_MONOCYTE_UP	0.406263	0.897299	0.0293549	0.338988	1.02907	29	1	Brain_Hippocampus
GSE21927_SPLEEN_C57BL6_VS_4T1_TUMOR_BALBC_MONOCYTES_DN	0.149038	0.832532	0.0520874	0.419274	1.26172	28	1	Brain_Hippocampus
GSE21927_SPLEEN_C57BL6_VS_4T1_TUMOR_BALBC_MONOCYTES_UP	0.438033	0.901437	0.0266875	-0.322899	-1.01007	34	1	Brain_Hippocampus
GSE21927_SPLEEN_C57BL6_VS_EL4_TUMOR_BALBC_MONOCYTES_DN	0.927036	0.980794	0.016	0.219325	0.693552	34	1	Brain_Hippocampus
GSE21927_SPLEEN_C57BL6_VS_EL4_TUMOR_BALBC_MONOCYTES_UP	0.633925	0.93014	0.0216682	0.285249	0.890728	32	1	Brain_Hippocampus
GSE21927_SPLEEN_MONOCYTE_VS_GMCSF_GCSF_BONE_MARROW_DN	0.98588	0.994387	0.0141515	-0.186476	-0.571876	31	1	Brain_Hippocampus
GSE21927_SPLEEN_MONOCYTE_VS_GMCSF_GCSF_BONE_MARROW_UP	0.608586	0.92836	0.0213616	-0.28887	-0.913688	36	1	Brain_Hippocampus
GSE21927_SPLEEN_VS_4T1_TUMOR_MONOCYTE_BALBC_DN	0.0353535	0.788385	0.106111	-0.464907	-1.47049	36	1	Brain_Hippocampus
GSE21927_SPLEEN_VS_4T1_TUMOR_MONOCYTE_BALBC_UP	0.783337	0.955781	0.0172443	-0.281118	-0.78719	21	1	Brain_Hippocampus
GSE21927_SPLEEN_VS_BONE_MARROW_MONOCYTE_BALBC_DN	0.563534	0.924004	0.0237736	0.31127	0.929402	27	1	Brain_Hippocampus
GSE21927_SPLEEN_VS_BONE_MARROW_MONOCYTE_BALBC_UP	0.105646	0.822607	0.059715	-0.445564	-1.32312	27	1	Brain_Hippocampus
GSE21927_SPLEEN_VS_C26GM_TUMOR_MONOCYTE_BALBC_DN	0.989911	0.996307	0.0141374	-0.180902	-0.568981	35	1	Brain_Hippocampus
GSE21927_SPLEEN_VS_C26GM_TUMOR_MONOCYTE_BALBC_UP	0.173121	0.839234	0.0480642	0.41534	1.22888	26	1	Brain_Hippocampus
GSE21927_SPLEEN_VS_TUMOR_MONOCYTE_BALBC_DN	0.320769	0.882754	0.0322501	-0.380467	-1.09799	24	1	Brain_Hippocampus
GSE21927_SPLEEN_VS_TUMOR_MONOCYTE_BALBC_UP	0.773837	0.954009	0.0187914	0.273757	0.804631	25	1	Brain_Hippocampus
GSE21927_SPLEEN_VS_TUMOR_MONOCYTE_C57BL6_DN	0.925448	0.979842	0.0161332	0.231041	0.673141	24	1	Brain_Hippocampus
GSE21927_SPLEEN_VS_TUMOR_MONOCYTE_C57BL6_UP	0.327466	0.883943	0.031963	-0.354365	-1.08675	31	1	Brain_Hippocampus
GSE21927_SPLENIC_C26GM_TUMOROUS_VS_4T1_TUMOR_MONOCYTES_DN	0.652032	0.935018	0.0201659	-0.289088	-0.880017	30	1	Brain_Hippocampus
GSE21927_SPLENIC_C26GM_TUMOROUS_VS_4T1_TUMOR_MONOCYTES_UP	0.889423	0.976859	0.0155547	-0.247864	-0.715309	24	1	Brain_Hippocampus
GSE21927_SPLENIC_C26GM_TUMOROUS_VS_BONE_MARROW_MONOCYTES_DN	0.954105	0.986187	0.014641	-0.211127	-0.660434	34	1	Brain_Hippocampus
GSE21927_SPLENIC_C26GM_TUMOROUS_VS_BONE_MARROW_MONOCYTES_UP	0.0317092	0.78333	0.111901	-0.581196	-1.54197	17	1	Brain_Hippocampus
GSE21927_SPLENIC_VS_TUMOR_MONOCYTES_FROM_C26GM_TUMOROUS_MICE_BALBC_DN	0.230113	0.86904	0.0393391	-0.370398	-1.16499	35	1	Brain_Hippocampus
GSE21927_SPLENIC_VS_TUMOR_MONOCYTES_FROM_C26GM_TUMOROUS_MICE_BALBC_UP	0.0120875	0.72577	0.181915	-0.535719	-1.62088	29	1	Brain_Hippocampus
GSE21927_UNTREATED_VS_GMCSF_GCSF_TREATED_BONE_MARROW_DN	0.71674	0.94278	0.0200093	0.298429	0.831527	20	1	Brain_Hippocampus
GSE21927_UNTREATED_VS_GMCSF_GCSF_TREATED_BONE_MARROW_UP	0.979441	0.993081	0.0142852	-0.196597	-0.606856	32	1	Brain_Hippocampus
GSE21927_UNTREATED_VS_GMCSF_IL6_TREATED_BONE_MARROW_DN	0.459284	0.904662	0.0272168	0.336618	0.995967	26	1	Brain_Hippocampus
GSE21927_UNTREATED_VS_GMCSF_IL6_TREATED_BONE_MARROW_UP	0.0320285	0.78333	0.115932	0.513437	1.53304	27	1	Brain_Hippocampus
GSE2197_CPG_DNA_VS_UNTREATED_IN_DC_DN	0.445129	0.902418	0.0274413	0.309944	0.999087	37	1	Brain_Hippocampus
GSE2197_CPG_DNA_VS_UNTREATED_IN_DC_UP	0.211658	0.853874	0.0427253	0.372961	1.17938	34	1	Brain_Hippocampus
GSE2197_IMMUNOSUPPRESSIVE_DNA_VS_UNTREATEDIN_DC_DN	0.654938	0.935018	0.0202427	-0.271813	-0.88956	42	1	Brain_Hippocampus
GSE2197_IMMUNOSUPPRESSIVE_DNA_VS_UNTREATED_IN_DC_UP	0.350848	0.884546	0.0321576	0.362376	1.07218	26	1	Brain_Hippocampus
GSE22025_PROGESTERONE_VS_TGFB1_AND_PROGESTERONE_TREATED_CD4_TCELL_DN	0.479171	0.908383	0.0264833	0.332093	0.982578	26	1	Brain_Hippocampus
GSE22025_PROGESTERONE_VS_TGFB1_AND_PROGESTERONE_TREATED_CD4_TCELL_UP	0.956994	0.987234	0.0156836	0.211718	0.642715	29	1	Brain_Hippocampus
GSE22025_TGFB1_VS_TGFB1_AND_PROGESTERONE_TREATED_CD4_TCELL_DN	0.0114745	0.72577	0.186473	-0.598534	-1.65276	20	1	Brain_Hippocampus
GSE22025_TGFB1_VS_TGFB1_AND_PROGESTERONE_TREATED_CD4_TCELL_UP	0.519014	0.917805	0.0238768	-0.304607	-0.958061	35	1	Brain_Hippocampus
GSE22025_UNTREATED_VS_PROGESTERONE_TREATED_CD4_TCELL_DN	0.656773	0.935018	0.021317	0.291592	0.877488	28	1	Brain_Hippocampus
GSE22025_UNTREATED_VS_PROGESTERONE_TREATED_CD4_TCELL_UP	0.98506	0.994366	0.0142082	-0.188163	-0.591818	35	1	Brain_Hippocampus
GSE22025_UNTREATED_VS_TGFB1_AND_PROGESTERONE_TREATED_CD4_TCELL_DN	0.480957	0.909032	0.0249054	-0.330889	-0.982586	27	1	Brain_Hippocampus
GSE22025_UNTREATED_VS_TGFB1_AND_PROGESTERONE_TREATED_CD4_TCELL_UP	0.497225	0.91391	0.0243551	-0.327765	-0.97331	27	1	Brain_Hippocampus
GSE22025_UNTREATED_VS_TGFB1_TREATED_CD4_TCELL_DN	0.564584	0.92431	0.0223271	-0.310132	-0.930464	28	1	Brain_Hippocampus
GSE22025_UNTREATED_VS_TGFB1_TREATED_CD4_TCELL_UP	0.989588	0.996307	0.0151631	0.180906	0.527072	24	1	Brain_Hippocampus
GSE22033_UNTREATED_VS_MRL24_TREATED_MEF_DN	0.686151	0.938511	0.0206761	0.305657	0.851667	20	1	Brain_Hippocampus
GSE22033_UNTREATED_VS_MRL24_TREATED_MEF_UP	0.719692	0.943279	0.0198328	0.275395	0.844103	30	1	Brain_Hippocampus
GSE22033_UNTREATED_VS_ROSIGLITAZONE_TREATED_MEF_DN	0.928995	0.981403	0.0148564	-0.229534	-0.676135	26	1	Brain_Hippocampus
GSE22033_UNTREATED_VS_ROSIGLITAZONE_TREATED_MEF_UP	0.534436	0.918673	0.0234457	-0.293852	-0.956891	41	1	Brain_Hippocampus
GSE22033_WT_VS_PPARG_KO_MEF_DN	0.616054	0.928779	0.0211061	-0.294575	-0.903393	31	1	Brain_Hippocampus
GSE22033_WT_VS_PPARG_KO_MEF_UP	0.287244	0.877855	0.034323	-0.395009	-1.12868	23	1	Brain_Hippocampus
GSE22045_TREG_VS_TCONV_DN	0.141142	0.829714	0.0533477	0.409919	1.26732	31	1	Brain_Hippocampus
GSE22045_TREG_VS_TCONV_UP	0.854163	0.972857	0.0160713	-0.252395	-0.749496	27	1	Brain_Hippocampus
GSE22103_LPS_VS_GMCSF_AND_IFNG_STIM_NEUTROPHIL_DN	0.981871	0.994296	0.0151206	0.192309	0.615257	36	1	Brain_Hippocampus
GSE22103_LPS_VS_GMCSF_AND_IFNG_STIM_NEUTROPHIL_UP	0.341127	0.884546	0.0326504	0.35392	1.0744	29	1	Brain_Hippocampus
GSE22103_UNSTIM_VS_GMCSF_AND_IFNG_STIM_NEUTROPHIL_DN	0.903113	0.977195	0.0155016	-0.224498	-0.731049	41	1	Brain_Hippocampus
GSE22103_UNSTIM_VS_GMCSF_AND_IFNG_STIM_NEUTROPHIL_UP	0.168687	0.836643	0.0487095	0.409751	1.23306	28	1	Brain_Hippocampus
GSE22103_UNSTIM_VS_LPS_STIM_NEUTROPHIL_DN	0.0727802	0.818224	0.0758099	0.450623	1.38118	30	1	Brain_Hippocampus
GSE22103_UNSTIM_VS_LPS_STIM_NEUTROPHIL_UP	0.852047	0.972629	0.0163739	-0.233509	-0.778151	46	1	Brain_Hippocampus
GSE22140_GERMFREE_VS_SPF_ARTHRITIC_MOUSE_CD4_TCELL_DN	0.949464	0.985128	0.0156237	0.210995	0.670803	35	1	Brain_Hippocampus
GSE22140_GERMFREE_VS_SPF_ARTHRITIC_MOUSE_CD4_TCELL_UP	0.328079	0.883943	0.0320428	-0.348383	-1.08227	33	1	Brain_Hippocampus
GSE22140_GERMFREE_VS_SPF_MOUSE_CD4_TCELL_DN	0.705477	0.941234	0.0202155	0.281556	0.847286	28	1	Brain_Hippocampus
GSE22140_GERMFREE_VS_SPF_MOUSE_CD4_TCELL_UP	0.106713	0.82329	0.059374	-0.468036	-1.33734	23	1	Brain_Hippocampus
GSE22140_HEALTHY_VS_ARTHRITIC_GERMFREE_MOUSE_CD4_TCELL_DN	0.552692	0.921889	0.0241043	0.325538	0.937149	23	1	Brain_Hippocampus
GSE22140_HEALTHY_VS_ARTHRITIC_GERMFREE_MOUSE_CD4_TCELL_UP	0.634121	0.93014	0.0216022	0.276204	0.895749	38	1	Brain_Hippocampus
GSE22140_HEALTHY_VS_ARTHRITIC_MOUSE_CD4_TCELL_DN	0.104808	0.822607	0.0601199	-0.464361	-1.3401	24	1	Brain_Hippocampus
GSE22140_HEALTHY_VS_ARTHRITIC_MOUSE_CD4_TCELL_UP	0.820985	0.964784	0.0177936	0.25267	0.781165	31	1	Brain_Hippocampus
GSE22196_HEALTHY_VS_OBESE_MOUSE_SKIN_GAMMADELTA_TCELL_DN	0.527528	0.918122	0.0248592	0.318891	0.95216	27	1	Brain_Hippocampus
GSE22196_HEALTHY_VS_OBESE_MOUSE_SKIN_GAMMADELTA_TCELL_UP	0.0791692	0.818224	0.0721461	0.434389	1.36679	33	1	Brain_Hippocampus
GSE22229_RENAL_TRANSPLANT_IMMUNOSUPP_THERAPY_VS_HEALTHY_PBMC_DN	0.311967	0.882754	0.0329279	-0.349681	-1.09385	34	1	Brain_Hippocampus
GSE22229_RENAL_TRANSPLANT_IMMUNOSUPP_THERAPY_VS_HEALTHY_PBMC_UP	0.255569	0.874036	0.0383723	0.358655	1.14025	35	1	Brain_Hippocampus
GSE22229_RENAL_TRANSPLANT_VS_HEALTHY_PBMC_DN	0.0872885	0.818409	0.0686891	0.432696	1.35115	32	1	Brain_Hippocampus
GSE22229_RENAL_TRANSPLANT_VS_HEALTHY_PBMC_UP	0.0515335	0.818224	0.0907499	0.49903	1.46676	25	1	Brain_Hippocampus
GSE22229_UNTREATED_VS_IMMUNOSUPP_THERAPY_RENAL_TRANSPLANT_PATIENT_PBMC_DN	0.58042	0.925919	0.0221035	-0.293355	-0.927874	36	1	Brain_Hippocampus
GSE22229_UNTREATED_VS_IMMUNOSUPP_THERAPY_RENAL_TRANSPLANT_PATIENT_PBMC_UP	0.454034	0.903403	0.026099	-0.323465	-0.998472	32	1	Brain_Hippocampus
GSE22282_HYPOXIA_VS_NORMOXIA_MYELOID_DC_DN	0.919809	0.978572	0.0149999	-0.231768	-0.688243	27	1	Brain_Hippocampus
GSE22282_HYPOXIA_VS_NORMOXIA_MYELOID_DC_UP	0.401425	0.897299	0.0296389	0.371553	1.03528	20	1	Brain_Hippocampus
GSE22313_HEALTHY_VS_SLE_MOUSE_CD4_TCELL_DN	0.824804	0.965596	0.0176825	0.249276	0.778398	32	1	Brain_Hippocampus
GSE22313_HEALTHY_VS_SLE_MOUSE_CD4_TCELL_UP	0.745143	0.948481	0.0192174	0.262574	0.830315	34	1	Brain_Hippocampus
GSE22342_CD11C_HIGH_VS_LOW_DECIDUAL_MACROPHAGES_DN	0.256271	0.874036	0.0386038	0.450885	1.16715	15	1	Brain_Hippocampus
GSE22342_CD11C_HIGH_VS_LOW_DECIDUAL_MACROPHAGES_UP	0.889052	0.976859	0.0167932	0.242384	0.717154	26	1	Brain_Hippocampus
GSE22432_CDC_VS_COMMON_DC_PROGENITOR_DN	0.237614	0.87038	0.0386578	-0.345534	-1.14899	45	1	Brain_Hippocampus
GSE22432_CDC_VS_COMMON_DC_PROGENITOR_UP	0.572324	0.925877	0.0234987	0.306989	0.92382	28	1	Brain_Hippocampus
GSE22432_CONVENTIONAL_CDC_VS_PLASMACYTOID_PDC_DN	0.0694202	0.818224	0.0749258	-0.411472	-1.3634	44	1	Brain_Hippocampus
GSE22432_CONVENTIONAL_CDC_VS_PLASMACYTOID_PDC_UP	0.664079	0.935131	0.0200049	-0.260394	-0.888579	51	1	Brain_Hippocampus
GSE22432_MULTIPOTENT_PROGENITOR_VS_CDC_DN	0.556309	0.922574	0.0236833	0.289491	0.933159	37	1	Brain_Hippocampus
GSE22432_MULTIPOTENT_PROGENITOR_VS_CDC_UP	0.234654	0.87038	0.0389304	-0.366864	-1.16038	36	1	Brain_Hippocampus
GSE22432_MULTIPOTENT_PROGENITOR_VS_PDC_DN	0.364833	0.889072	0.0299487	-0.337143	-1.05463	34	1	Brain_Hippocampus
GSE22432_MULTIPOTENT_PROGENITOR_VS_PDC_UP	0.200466	0.850149	0.0425404	-0.375752	-1.18849	36	1	Brain_Hippocampus
GSE22432_MULTIPOTENT_VS_COMMON_DC_PROGENITOR_DN	0.297827	0.879474	0.0338859	-0.352321	-1.10813	35	1	Brain_Hippocampus
GSE22432_MULTIPOTENT_VS_COMMON_DC_PROGENITOR_UNTREATED_DN	0.777939	0.954009	0.0185917	0.261832	0.809493	31	1	Brain_Hippocampus
GSE22432_MULTIPOTENT_VS_COMMON_DC_PROGENITOR_UNTREATED_UP	0.818519	0.964036	0.0169592	-0.240381	-0.80105	46	1	Brain_Hippocampus
GSE22432_MULTIPOTENT_VS_COMMON_DC_PROGENITOR_UP	0.0362122	0.790522	0.104652	-0.468556	-1.4657	34	1	Brain_Hippocampus
GSE22432_PDC_VS_TGFB1_TREATEDCOMMON_DC_PROGENITOR_DN	0.836527	0.969114	0.0163939	-0.254207	-0.762677	28	1	Brain_Hippocampus
GSE22432_PDC_VS_TGFB1_TREATEDCOMMON_DC_PROGENITOR_UP	0.0798762	0.818224	0.0719517	0.399664	1.33463	44	1	Brain_Hippocampus
GSE22432_UNTREATED_VS_TGFB1_TREATED_COMMON_DC_PROGENITOR_DN	0.0427683	0.805684	0.0963025	-0.435337	-1.42472	42	1	Brain_Hippocampus
GSE22432_UNTREATED_VS_TGFB1_TREATED_COMMON_DC_PROGENITOR_UP	0.734484	0.945649	0.0184812	-0.270392	-0.834647	32	1	Brain_Hippocampus
GSE22443_IL2_VS_IL12_TREATED_ACT_CD8_TCELL_DN	0.979244	0.993067	0.0151236	0.195077	0.628821	37	1	Brain_Hippocampus
GSE22443_IL2_VS_IL12_TREATED_ACT_CD8_TCELL_UP	0.537161	0.920684	0.0245144	0.311667	0.946133	29	1	Brain_Hippocampus
GSE22443_NAIVE_VS_ACT_AND_IL12_TREATED_CD8_TCELL_DN	0.651451	0.935018	0.0202472	-0.28761	-0.88203	31	1	Brain_Hippocampus
GSE22443_NAIVE_VS_ACT_AND_IL12_TREATED_CD8_TCELL_UP	0.341174	0.884546	0.0309659	-0.378524	-1.08157	23	1	Brain_Hippocampus
GSE22443_NAIVE_VS_ACT_AND_IL2_TREATED_CD8_TCELL_DN	0.2853	0.876393	0.0346908	-0.365867	-1.12203	31	1	Brain_Hippocampus
GSE22443_NAIVE_VS_ACT_AND_IL2_TREATED_CD8_TCELL_UP	0.129584	0.829714	0.0557092	0.396851	1.26965	36	1	Brain_Hippocampus
GSE22501_PERIPHERAL_BLOOD_VS_CORD_BLOOD_TREG_DN	0.878371	0.975562	0.0156552	-0.250364	-0.715377	23	1	Brain_Hippocampus
GSE22501_PERIPHERAL_BLOOD_VS_CORD_BLOOD_TREG_UP	0.514833	0.917266	0.0237857	-0.323718	-0.961291	27	1	Brain_Hippocampus
GSE22527_ANTI_CD3_INVIVO_VS_UNTREATED_MOUSE_TREG_DN	0.786145	0.956364	0.0175251	-0.258978	-0.804525	33	1	Brain_Hippocampus
GSE22527_ANTI_CD3_INVIVO_VS_UNTREATED_MOUSE_TREG_UP	0.10327	0.822607	0.0629852	0.427519	1.32174	31	1	Brain_Hippocampus
GSE22589_HEALTHY_VS_HIV_AND_SIV_INFECTED_DC_DN	0.0722338	0.818224	0.0762633	0.456928	1.3871	29	1	Brain_Hippocampus
GSE22589_HEALTHY_VS_HIV_AND_SIV_INFECTED_DC_UP	0.297773	0.879474	0.0338469	-0.322057	-1.0947	50	1	Brain_Hippocampus
GSE22589_HEALTHY_VS_HIV_INFECTED_DC_DN	0.0889749	0.818409	0.0657382	-0.438143	-1.34368	31	1	Brain_Hippocampus
GSE22589_HEALTHY_VS_HIV_INFECTED_DC_UP	0.347599	0.884546	0.0308502	-0.341707	-1.0689	34	1	Brain_Hippocampus
GSE22589_HEALTHY_VS_SIV_INFECTED_DC_DN	9.38023e-05	0.221282	0.759457	-0.592843	-1.90631	39	1	Brain_Hippocampus
GSE22589_HEALTHY_VS_SIV_INFECTED_DC_UP	0.789238	0.956781	0.017496	-0.252154	-0.810814	39	1	Brain_Hippocampus
GSE22589_HIV_VS_HIV_AND_SIV_INFECTED_DC_DN	0.988355	0.995842	0.01516	0.183503	0.562448	30	1	Brain_Hippocampus
GSE22589_HIV_VS_HIV_AND_SIV_INFECTED_DC_UP	0.0876002	0.818409	0.0684358	0.42884	1.34933	33	1	Brain_Hippocampus
GSE22589_SIV_VS_HIV_AND_SIV_INFECTED_DC_DN	0.820846	0.964784	0.0168552	-0.244446	-0.791805	40	1	Brain_Hippocampus
GSE22589_SIV_VS_HIV_AND_SIV_INFECTED_DC_UP	0.355577	0.885124	0.0302961	-0.371384	-1.07178	24	1	Brain_Hippocampus
GSE22601_CD4_SINGLE_POSITIVE_VS_CD8_SINGLE_POSITIVE_THYMOCYTE_DN	0.090966	0.818409	0.0676102	0.464532	1.36536	25	1	Brain_Hippocampus
GSE22601_CD4_SINGLE_POSITIVE_VS_CD8_SINGLE_POSITIVE_THYMOCYTE_UP	0.907087	0.977936	0.0162679	0.226951	0.726089	36	1	Brain_Hippocampus
GSE22601_DOUBLE_NEGATIVE_VS_CD4_SINGLE_POSITIVE_THYMOCYTE_DN	0.572565	0.925877	0.0223003	-0.296514	-0.932607	35	1	Brain_Hippocampus
GSE22601_DOUBLE_NEGATIVE_VS_CD4_SINGLE_POSITIVE_THYMOCYTE_UP	0.496355	0.91391	0.024425	-0.321656	-0.973206	29	1	Brain_Hippocampus
GSE22601_DOUBLE_NEGATIVE_VS_CD8_SINGLE_POSITIVE_THYMOCYTE_DN	0.0506403	0.816388	0.0882143	-0.449951	-1.4152	35	1	Brain_Hippocampus
GSE22601_DOUBLE_NEGATIVE_VS_CD8_SINGLE_POSITIVE_THYMOCYTE_UP	0.920662	0.978662	0.0150752	-0.227862	-0.69364	30	1	Brain_Hippocampus
GSE22601_DOUBLE_NEGATIVE_VS_DOUBLE_POSITIVE_THYMOCYTE_DN	0.454246	0.903403	0.0270981	0.316855	0.996977	33	1	Brain_Hippocampus
GSE22601_DOUBLE_NEGATIVE_VS_DOUBLE_POSITIVE_THYMOCYTE_UP	0.64572	0.933861	0.0215618	0.292262	0.887225	29	1	Brain_Hippocampus
GSE22601_DOUBLE_NEGATIVE_VS_IMMATURE_CD4_SP_THYMOCYTE_DN	0.0353452	0.788385	0.109541	0.46955	1.48482	34	1	Brain_Hippocampus
GSE22601_DOUBLE_NEGATIVE_VS_IMMATURE_CD4_SP_THYMOCYTE_UP	0.17598	0.840939	0.0456938	-0.386271	-1.21491	35	1	Brain_Hippocampus
GSE22601_DOUBLE_POSITIVE_VS_CD4_SINGLE_POSITIVE_THYMOCYTE_DN	0.0742869	0.818224	0.0744947	0.416263	1.35923	39	1	Brain_Hippocampus
GSE22601_DOUBLE_POSITIVE_VS_CD4_SINGLE_POSITIVE_THYMOCYTE_UP	0.874254	0.974719	0.0158233	-0.243161	-0.740212	30	1	Brain_Hippocampus
GSE22601_DOUBLE_POSITIVE_VS_CD8_SINGLE_POSITIVE_THYMOCYTE_DN	0.606192	0.92774	0.0223756	0.275864	0.921216	44	1	Brain_Hippocampus
GSE22601_DOUBLE_POSITIVE_VS_CD8_SINGLE_POSITIVE_THYMOCYTE_UP	0.0174081	0.779957	0.151813	-0.507433	-1.55618	31	1	Brain_Hippocampus
GSE22601_IMMATURE_CD4_SINGLE_POSITIVE_VS_CD4_SINGLE_POSITIVE_THYMOCYTE_DN	0.461818	0.904662	0.0255855	-0.337816	-0.9951	26	1	Brain_Hippocampus
GSE22601_IMMATURE_CD4_SINGLE_POSITIVE_VS_CD4_SINGLE_POSITIVE_THYMOCYTE_UP	0.516464	0.917266	0.0238342	-0.316322	-0.962923	30	1	Brain_Hippocampus
GSE22601_IMMATURE_CD4_SINGLE_POSITIVE_VS_CD8_SINGLE_POSITIVE_THYMOCYTE_DN	0.0737531	0.818224	0.072342	-0.452395	-1.37715	30	1	Brain_Hippocampus
GSE22601_IMMATURE_CD4_SINGLE_POSITIVE_VS_CD8_SINGLE_POSITIVE_THYMOCYTE_UP	0.599707	0.926855	0.0227479	0.348221	0.9014	15	1	Brain_Hippocampus
GSE22601_IMMATURE_CD4_SINGLE_POSITIVE_VS_DOUBLE_POSITIVE_THYMOCYTE_DN	0.407906	0.897299	0.0291228	0.331985	1.02638	31	1	Brain_Hippocampus
GSE22601_IMMATURE_CD4_SINGLE_POSITIVE_VS_DOUBLE_POSITIVE_THYMOCYTE_UP	0.339304	0.884546	0.0327103	0.394681	1.08801	19	1	Brain_Hippocampus
GSE22611_MUTANT_NOD2_TRANSDUCED_VS_CTRL_HEK293T_STIMULATED_WITH_MDP_6H_DN	0.104527	0.822607	0.0628526	0.455462	1.3387	25	1	Brain_Hippocampus
GSE22611_MUTANT_NOD2_TRANSDUCED_VS_CTRL_HEK293T_STIMULATED_WITH_MDP_6H_UP	0.826497	0.965781	0.0166395	-0.254705	-0.775351	30	1	Brain_Hippocampus
GSE22611_MUTANT_NOD2_VS_CTRL_TRANSDUCED_HEK293T_CELL_DN	0.379192	0.893854	0.0289491	-0.374198	-1.05728	22	1	Brain_Hippocampus
GSE22611_MUTANT_NOD2_VS_CTRL_TRANSDUCED_HEK293T_CELL_UP	0.594113	0.926855	0.0216886	-0.293784	-0.918993	34	1	Brain_Hippocampus
GSE22611_NOD2_TRANSDUCED_VS_CTRL_HEK293T_STIMULATED_WITH_MDP_2H_DN	0.752116	0.950394	0.0190559	0.251124	0.8386	44	1	Brain_Hippocampus
GSE22611_NOD2_TRANSDUCED_VS_CTRL_HEK293T_STIMULATED_WITH_MDP_2H_UP	0.548517	0.921561	0.0227646	-0.318569	-0.938403	26	1	Brain_Hippocampus
GSE22611_NOD2_TRANSD_VS_CTRL_TRANSD_HEK293_MDP_STIM_2H_DN	0.546758	0.921561	0.0228037	-0.33966	-0.93792	20	1	Brain_Hippocampus
GSE22611_NOD2_TRANSD_VS_CTRL_TRANSD_HEK293_MDP_STIM_2H_UP	0.71056	0.941245	0.020202	0.291187	0.829918	22	1	Brain_Hippocampus
GSE22611_NOD2_TRANSD_VS_CTRL_TRANSD_HEK293_MDP_STIM_6H_DN	0.474604	0.907726	0.0263415	0.312295	0.982627	33	1	Brain_Hippocampus
GSE22611_NOD2_TRANSD_VS_CTRL_TRANSD_HEK293_MDP_STIM_6H_UP	0.478342	0.908383	0.0262602	0.308035	0.979318	35	1	Brain_Hippocampus
GSE22611_NOD2_VS_CTRL_TRANSDUCED_HEK293T_CELL_DN	0.727216	0.9442	0.0197541	0.277363	0.834669	28	1	Brain_Hippocampus
GSE22611_NOD2_VS_CTRL_TRANSDUCED_HEK293T_CELL_UP	0.700453	0.940552	0.020103	0.268521	0.859085	36	1	Brain_Hippocampus
GSE22611_NOD2_VS_MUTANT_NOD2_TRANSDUCED_HEK293T_CELL_DN	0.872723	0.974559	0.0170641	0.247644	0.732715	26	1	Brain_Hippocampus
GSE22611_NOD2_VS_MUTANT_NOD2_TRANSDUCED_HEK293T_CELL_UP	0.308325	0.88137	0.0329279	-0.371943	-1.1045	27	1	Brain_Hippocampus
GSE22611_UNSTIM_VS_2H_MDP_STIM_MUTANT_NOD2_TRANSDUCED_HEK293T_CELL_DN	0.687784	0.938511	0.0204069	0.276079	0.862092	32	1	Brain_Hippocampus
GSE22611_UNSTIM_VS_2H_MDP_STIM_MUTANT_NOD2_TRANSDUCED_HEK293T_CELL_UP	0.311287	0.882754	0.0344581	0.374155	1.09972	25	1	Brain_Hippocampus
GSE22611_UNSTIM_VS_2H_MDP_STIM_NOD2_TRANSDUCED_HEK293T_CELL_DN	0.274922	0.87627	0.0355873	-0.35222	-1.12065	37	1	Brain_Hippocampus
GSE22611_UNSTIM_VS_2H_MDP_STIM_NOD2_TRANSDUCED_HEK293T_CELL_UP	0.10216	0.822607	0.0613202	-0.424367	-1.31831	33	1	Brain_Hippocampus
GSE22611_UNSTIM_VS_6H_MDP_STIM_MUTANT_NOD2_TRANSDUCED_HEK293T_CELL_DN	0.0943042	0.818409	0.0663458	0.46284	1.36039	25	1	Brain_Hippocampus
GSE22611_UNSTIM_VS_6H_MDP_STIM_MUTANT_NOD2_TRANSDUCED_HEK293T_CELL_UP	0.985765	0.994366	0.0152944	0.188241	0.556957	26	1	Brain_Hippocampus
GSE22611_UNSTIM_VS_6H_MDP_STIM_NOD2_TRANSDUCED_HEK293T_CELL_DN	0.0744147	0.818224	0.0751441	0.462566	1.392	28	1	Brain_Hippocampus
GSE22611_UNSTIM_VS_6H_MDP_STIM_NOD2_TRANSDUCED_HEK293T_CELL_UP	0.248995	0.873338	0.0373137	-0.389962	-1.15801	27	1	Brain_Hippocampus
GSE22886_CD4_TCELL_VS_BCELL_NAIVE_DN	0.675816	0.937652	0.0207941	0.284763	0.872815	30	1	Brain_Hippocampus
GSE22886_CD4_TCELL_VS_BCELL_NAIVE_UP	0.8342	0.968513	0.0165043	-0.253128	-0.770552	30	1	Brain_Hippocampus
GSE22886_CD8_TCELL_VS_BCELL_NAIVE_DN	0.721164	0.943292	0.0199031	0.280093	0.836315	27	1	Brain_Hippocampus
GSE22886_CD8_TCELL_VS_BCELL_NAIVE_UP	0.0299145	0.779957	0.115548	-0.470525	-1.48826	36	1	Brain_Hippocampus
GSE22886_CD8_VS_CD4_NAIVE_TCELL_DN	0.404891	0.897299	0.0294395	0.342606	1.031	28	1	Brain_Hippocampus
GSE22886_CD8_VS_CD4_NAIVE_TCELL_UP	0.281431	0.876322	0.0349694	-0.366668	-1.12448	31	1	Brain_Hippocampus
GSE22886_CTRL_VS_LPS_24H_DC_DN	0.260107	0.874186	0.0379881	0.357723	1.13729	35	1	Brain_Hippocampus
GSE22886_CTRL_VS_LPS_24H_DC_UP	0.206581	0.852575	0.0418868	-0.371537	-1.18211	37	1	Brain_Hippocampus
GSE22886_DAY0_VS_DAY1_MONOCYTE_IN_CULTURE_DN	0.0942803	0.818409	0.0665002	0.471455	1.35721	23	1	Brain_Hippocampus
GSE22886_DAY0_VS_DAY1_MONOCYTE_IN_CULTURE_UP	0.743789	0.947721	0.0183057	-0.259366	-0.840134	40	1	Brain_Hippocampus
GSE22886_DAY0_VS_DAY7_MONOCYTE_IN_CULTURE_DN	0.0896713	0.818409	0.0656633	-0.402625	-1.32557	43	1	Brain_Hippocampus
GSE22886_DAY0_VS_DAY7_MONOCYTE_IN_CULTURE_UP	0.989274	0.996135	0.0150299	0.181128	0.57585	35	1	Brain_Hippocampus
GSE22886_DAY1_VS_DAY7_MONOCYTE_IN_CULTURE_DN	0.0701935	0.818224	0.0768411	0.4068	1.34907	42	1	Brain_Hippocampus
GSE22886_DAY1_VS_DAY7_MONOCYTE_IN_CULTURE_UP	0.94013	0.983312	0.0159806	0.221955	0.662722	27	1	Brain_Hippocampus
GSE22886_DC_VS_MONOCYTE_DN	0.147389	0.832532	0.0502506	-0.413044	-1.26671	31	1	Brain_Hippocampus
GSE22886_DC_VS_MONOCYTE_UP	0.636794	0.93014	0.0215719	0.27856	0.891202	36	1	Brain_Hippocampus
GSE22886_IGA_VS_IGM_MEMORY_BCELL_DN	0.835806	0.968925	0.0174633	0.244098	0.780948	36	1	Brain_Hippocampus
GSE22886_IGA_VS_IGM_MEMORY_BCELL_UP	0.055289	0.818224	0.0875268	0.492655	1.44802	25	1	Brain_Hippocampus
GSE22886_IGG_IGA_MEMORY_BCELL_VS_BLOOD_PLASMA_CELL_DN	0.988655	0.99594	0.015039	0.181529	0.577124	35	1	Brain_Hippocampus
GSE22886_IGG_IGA_MEMORY_BCELL_VS_BLOOD_PLASMA_CELL_UP	0.503911	0.914688	0.0253432	0.293367	0.972894	42	1	Brain_Hippocampus
GSE22886_IGG_IGA_MEMORY_BCELL_VS_BM_PLASMA_CELL_DN	0.263038	0.874714	0.0378167	0.367717	1.13685	31	1	Brain_Hippocampus
GSE22886_IGG_IGA_MEMORY_BCELL_VS_BM_PLASMA_CELL_UP	0.607069	0.92836	0.0223756	0.286916	0.907291	34	1	Brain_Hippocampus
GSE22886_IGM_MEMORY_BCELL_VS_BLOOD_PLASMA_CELL_DN	0.203658	0.851283	0.043511	0.366508	1.18142	37	1	Brain_Hippocampus
GSE22886_IGM_MEMORY_BCELL_VS_BLOOD_PLASMA_CELL_UP	0.0834363	0.818409	0.0702667	0.422307	1.35109	36	1	Brain_Hippocampus
GSE22886_IGM_MEMORY_BCELL_VS_BM_PLASMA_CELL_DN	0.0370828	0.790522	0.106711	0.461037	1.475	36	1	Brain_Hippocampus
GSE22886_IGM_MEMORY_BCELL_VS_BM_PLASMA_CELL_UP	0.705254	0.941234	0.0202427	0.285552	0.844875	26	1	Brain_Hippocampus
GSE22886_IL2_VS_IL15_STIM_NKCELL_DN	0.5852	0.926211	0.0228709	0.28403	0.921131	38	1	Brain_Hippocampus
GSE22886_IL2_VS_IL15_STIM_NKCELL_UP	0.535721	0.919398	0.0232414	-0.311836	-0.949265	30	1	Brain_Hippocampus
GSE22886_NAIVE_BCELL_VS_BLOOD_PLASMA_CELL_DN	0.824377	0.965596	0.0168379	-0.247572	-0.787696	37	1	Brain_Hippocampus
GSE22886_NAIVE_BCELL_VS_BLOOD_PLASMA_CELL_UP	0.101321	0.822607	0.0635235	0.423433	1.32223	32	1	Brain_Hippocampus
GSE22886_NAIVE_BCELL_VS_BM_PLASMA_CELL_DN	0.107276	0.82329	0.0616935	0.415327	1.31335	34	1	Brain_Hippocampus
GSE22886_NAIVE_BCELL_VS_BM_PLASMA_CELL_UP	0.166391	0.834319	0.0487753	0.388219	1.22763	34	1	Brain_Hippocampus
GSE22886_NAIVE_BCELL_VS_DC_DN	0.407553	0.897299	0.029086	0.328325	1.02524	32	1	Brain_Hippocampus
GSE22886_NAIVE_BCELL_VS_DC_UP	0.152838	0.832532	0.0512406	0.407882	1.25018	30	1	Brain_Hippocampus
GSE22886_NAIVE_BCELL_VS_MONOCYTE_DN	0.0807427	0.818224	0.0719517	0.471259	1.38514	25	1	Brain_Hippocampus
GSE22886_NAIVE_BCELL_VS_MONOCYTE_UP	0.111367	0.825453	0.0608925	0.443619	1.32458	27	1	Brain_Hippocampus
GSE22886_NAIVE_BCELL_VS_NEUTROPHIL_DN	0.316951	0.882754	0.0340565	0.376174	1.09599	24	1	Brain_Hippocampus
GSE22886_NAIVE_BCELL_VS_NEUTROPHIL_UP	0.473903	0.907726	0.0265585	0.32045	0.982198	30	1	Brain_Hippocampus
GSE22886_NAIVE_CD4_TCELL_VS_12H_ACT_TH1_DN	0.0917031	0.818409	0.0672078	0.437764	1.34177	30	1	Brain_Hippocampus
GSE22886_NAIVE_CD4_TCELL_VS_12H_ACT_TH1_UP	0.894584	0.977195	0.0155547	-0.235857	-0.723317	31	1	Brain_Hippocampus
GSE22886_NAIVE_CD4_TCELL_VS_12H_ACT_TH2_DN	0.806915	0.960139	0.0171168	-0.252298	-0.798013	36	1	Brain_Hippocampus
GSE22886_NAIVE_CD4_TCELL_VS_12H_ACT_TH2_UP	0.394474	0.897299	0.028363	-0.342291	-1.03564	29	1	Brain_Hippocampus
GSE22886_NAIVE_CD4_TCELL_VS_48H_ACT_TH1_DN	0.534436	0.918673	0.0234457	-0.293825	-0.956802	41	1	Brain_Hippocampus
GSE22886_NAIVE_CD4_TCELL_VS_48H_ACT_TH1_UP	0.891881	0.977195	0.0164808	0.227018	0.736236	38	1	Brain_Hippocampus
GSE22886_NAIVE_CD4_TCELL_VS_48H_ACT_TH2_DN	0.105937	0.822607	0.0600616	-0.414785	-1.3046	35	1	Brain_Hippocampus
GSE22886_NAIVE_CD4_TCELL_VS_48H_ACT_TH2_UP	0.237211	0.87038	0.0400318	0.364155	1.15774	35	1	Brain_Hippocampus
GSE22886_NAIVE_CD4_TCELL_VS_DC_DN	0.216112	0.857036	0.0407153	-0.37711	-1.17965	34	1	Brain_Hippocampus
GSE22886_NAIVE_CD4_TCELL_VS_DC_UP	0.193423	0.848938	0.043438	-0.387603	-1.20411	33	1	Brain_Hippocampus
GSE22886_NAIVE_CD4_TCELL_VS_MEMORY_TCELL_DN	0.783747	0.955781	0.0174163	-0.263978	-0.803581	30	1	Brain_Hippocampus
GSE22886_NAIVE_CD4_TCELL_VS_MEMORY_TCELL_UP	0.365385	0.889315	0.0299782	-0.334812	-1.059	36	1	Brain_Hippocampus
GSE22886_NAIVE_CD4_TCELL_VS_MONOCYTE_DN	0.154519	0.832532	0.0509789	0.432968	1.26146	24	1	Brain_Hippocampus
GSE22886_NAIVE_CD4_TCELL_VS_MONOCYTE_UP	0.662968	0.935018	0.0211939	0.291752	0.871125	27	1	Brain_Hippocampus
GSE22886_NAIVE_CD4_TCELL_VS_NEUTROPHIL_DN	0.962237	0.98936	0.0155954	0.209621	0.616122	25	1	Brain_Hippocampus
GSE22886_NAIVE_CD4_TCELL_VS_NEUTROPHIL_UP	0.285853	0.876393	0.0347738	-0.359374	-1.11641	33	1	Brain_Hippocampus
GSE22886_NAIVE_CD4_TCELL_VS_NKCELL_DN	0.865854	0.974425	0.0169941	0.239172	0.756313	34	1	Brain_Hippocampus
GSE22886_NAIVE_CD4_TCELL_VS_NKCELL_UP	0.853408	0.972857	0.0162547	-0.243782	-0.762581	34	1	Brain_Hippocampus
GSE22886_NAIVE_CD8_TCELL_VS_DC_DN	0.468337	0.90569	0.0255995	-0.312718	-0.98912	36	1	Brain_Hippocampus
GSE22886_NAIVE_CD8_TCELL_VS_DC_UP	0.0842576	0.818409	0.0678549	-0.434614	-1.35015	33	1	Brain_Hippocampus
GSE22886_NAIVE_CD8_TCELL_VS_MEMORY_TCELL_DN	0.144578	0.832532	0.0504661	-0.446021	-1.27444	23	1	Brain_Hippocampus
GSE22886_NAIVE_CD8_TCELL_VS_MEMORY_TCELL_UP	0.332495	0.884546	0.0332235	0.377502	1.08674	23	1	Brain_Hippocampus
GSE22886_NAIVE_CD8_TCELL_VS_MONOCYTE_DN	0.119147	0.825453	0.0587078	0.433631	1.30493	28	1	Brain_Hippocampus
GSE22886_NAIVE_CD8_TCELL_VS_MONOCYTE_UP	0.98993	0.996307	0.0149668	0.18233	0.58773	37	1	Brain_Hippocampus
GSE22886_NAIVE_CD8_TCELL_VS_NEUTROPHIL_DN	0.770564	0.954009	0.0188641	0.266076	0.807729	29	1	Brain_Hippocampus
GSE22886_NAIVE_CD8_TCELL_VS_NEUTROPHIL_UP	0.124783	0.826934	0.0548301	-0.423934	-1.29051	30	1	Brain_Hippocampus
GSE22886_NAIVE_CD8_TCELL_VS_NKCELL_DN	0.503921	0.914688	0.0253844	0.309562	0.966647	32	1	Brain_Hippocampus
GSE22886_NAIVE_CD8_TCELL_VS_NKCELL_UP	0.541806	0.921561	0.0243931	0.312441	0.940227	28	1	Brain_Hippocampus
GSE22886_NAIVE_TCELL_VS_DC_DN	0.571757	0.925877	0.0221458	-0.306133	-0.92624	29	1	Brain_Hippocampus
GSE22886_NAIVE_TCELL_VS_DC_UP	0.516914	0.917266	0.0249518	0.300455	0.95522	35	1	Brain_Hippocampus
GSE22886_NAIVE_TCELL_VS_MONOCYTE_DN	0.397863	0.897299	0.0298026	0.372952	1.03918	20	1	Brain_Hippocampus
GSE22886_NAIVE_TCELL_VS_MONOCYTE_UP	0.909971	0.97815	0.0162217	0.226303	0.724014	36	1	Brain_Hippocampus
GSE22886_NAIVE_TCELL_VS_NEUTROPHIL_DN	0.996229	0.998331	0.0151539	0.165141	0.475403	23	1	Brain_Hippocampus
GSE22886_NAIVE_TCELL_VS_NEUTROPHIL_UP	0.532594	0.918122	0.0235047	-0.306085	-0.950867	33	1	Brain_Hippocampus
GSE22886_NAIVE_TCELL_VS_NKCELL_DN	0.199348	0.849019	0.0423802	-0.397986	-1.20415	29	1	Brain_Hippocampus
GSE22886_NAIVE_TCELL_VS_NKCELL_UP	0.726264	0.9442	0.019517	0.262148	0.845019	37	1	Brain_Hippocampus
GSE22886_NAIVE_VS_IGG_IGA_MEMORY_BCELL_DN	0.0755704	0.818224	0.0746018	0.46629	1.39227	27	1	Brain_Hippocampus
GSE22886_NAIVE_VS_IGG_IGA_MEMORY_BCELL_UP	0.397389	0.897299	0.028242	-0.357599	-1.0423	25	1	Brain_Hippocampus
GSE22886_NAIVE_VS_IGM_MEMORY_BCELL_DN	0.353779	0.88479	0.0319971	0.361683	1.07013	26	1	Brain_Hippocampus
GSE22886_NAIVE_VS_IGM_MEMORY_BCELL_UP	0.948064	0.984864	0.0145825	-0.216736	-0.650255	28	1	Brain_Hippocampus
GSE22886_NAIVE_VS_MEMORY_TCELL_DN	0.196346	0.849019	0.0427952	-0.420874	-1.2146	24	1	Brain_Hippocampus
GSE22886_NAIVE_VS_MEMORY_TCELL_UP	0.865273	0.974364	0.017022	0.242217	0.748848	31	1	Brain_Hippocampus
GSE22886_NEUTROPHIL_VS_DC_DN	0.386108	0.896405	0.0289491	-0.331121	-1.04145	35	1	Brain_Hippocampus
GSE22886_NEUTROPHIL_VS_DC_UP	0.638431	0.930325	0.0217295	0.300482	0.883182	25	1	Brain_Hippocampus
GSE22886_NEUTROPHIL_VS_MONOCYTE_DN	0.78877	0.956781	0.0182941	0.245887	0.812035	41	1	Brain_Hippocampus
GSE22886_NEUTROPHIL_VS_MONOCYTE_UP	0.154817	0.832532	0.051203	0.44371	1.26463	22	1	Brain_Hippocampus
GSE22886_TCELL_VS_BCELL_NAIVE_DN	0.185964	0.843474	0.0460862	0.418714	1.21993	24	1	Brain_Hippocampus
GSE22886_TCELL_VS_BCELL_NAIVE_UP	0.938865	0.983211	0.0159033	0.219741	0.673519	30	1	Brain_Hippocampus
GSE22886_TH1_VS_TH2_12H_ACT_DN	0.544653	0.921561	0.022899	-0.313923	-0.941837	28	1	Brain_Hippocampus
GSE22886_TH1_VS_TH2_12H_ACT_UP	0.0753106	0.818224	0.071855	-0.415912	-1.34722	40	1	Brain_Hippocampus
GSE22886_TH1_VS_TH2_48H_ACT_DN	0.867613	0.974425	0.0158808	-0.244943	-0.741103	29	1	Brain_Hippocampus
GSE22886_TH1_VS_TH2_48H_ACT_UP	0.12053	0.825453	0.0585444	0.460242	1.31175	22	1	Brain_Hippocampus
GSE22886_UNSTIM_VS_IL15_STIM_NKCELL_DN	0.410769	0.897299	0.0276862	-0.358084	-1.03339	24	1	Brain_Hippocampus
GSE22886_UNSTIM_VS_IL15_STIM_NKCELL_UP	0.451911	0.903403	0.0271771	0.308258	0.993653	37	1	Brain_Hippocampus
GSE22886_UNSTIM_VS_IL2_STIM_NKCELL_DN	0.176199	0.840939	0.0454735	-0.402414	-1.225	30	1	Brain_Hippocampus
GSE22886_UNSTIM_VS_IL2_STIM_NKCELL_UP	0.11517	0.825453	0.059374	0.381919	1.27537	44	1	Brain_Hippocampus
GSE22886_UNSTIM_VS_STIM_MEMORY_TCELL_DN	0.881068	0.97582	0.0158904	-0.23307	-0.749448	39	1	Brain_Hippocampus
GSE22886_UNSTIM_VS_STIM_MEMORY_TCELL_UP	0.716112	0.942756	0.0188358	-0.271965	-0.850741	34	1	Brain_Hippocampus
GSE22919_RESTING_VS_IL2_IL12_IL15_STIM_NK_CELL_DN	0.628405	0.93014	0.0208892	-0.276604	-0.900726	41	1	Brain_Hippocampus
GSE22919_RESTING_VS_IL2_IL12_IL15_STIM_NK_CELL_UP	0.309593	0.882614	0.0331738	-0.35312	-1.09698	33	1	Brain_Hippocampus
GSE22935_24H_VS_48H_MBOVIS_BCG_STIM_MACROPHAGE_DN	0.773445	0.954009	0.0177936	-0.255313	-0.82097	39	1	Brain_Hippocampus
GSE22935_24H_VS_48H_MBOVIS_BCG_STIM_MACROPHAGE_UP	0.16282	0.832532	0.0495153	0.404262	1.23909	30	1	Brain_Hippocampus
GSE22935_24H_VS_48H_MBOVIS_BCG_STIM_MYD88_KO_MACROPHAGE_DN	0.973857	0.992395	0.0143453	-0.200489	-0.627154	34	1	Brain_Hippocampus
GSE22935_24H_VS_48H_MBOVIS_BCG_STIM_MYD88_KO_MACROPHAGE_UP	0.560528	0.923883	0.022408	-0.327266	-0.935112	23	1	Brain_Hippocampus
GSE22935_UNSTIM_VS_12H_MBOVIS_BCG_STIM_MACROPHAGE_DN	0.205446	0.852244	0.0433895	0.373441	1.18726	35	1	Brain_Hippocampus
GSE22935_UNSTIM_VS_12H_MBOVIS_BCG_STIM_MACROPHAGE_UP	0.860066	0.973537	0.0162349	-0.231055	-0.773884	47	1	Brain_Hippocampus
GSE22935_UNSTIM_VS_12H_MBOVIS_BCG_STIM_MYD88_KO_MACROPHAGE_DN	0.479102	0.908383	0.0263712	0.319269	0.978579	30	1	Brain_Hippocampus
GSE22935_UNSTIM_VS_12H_MBOVIS_BCG_STIM_MYD88_KO_MACROPHAGE_UP	0.299484	0.879474	0.0334873	-0.391513	-1.11869	23	1	Brain_Hippocampus
GSE22935_UNSTIM_VS_24H_MBOVIS_BCG_STIM_MACROPHAGE_DN	0.17959	0.840976	0.0448553	-0.464275	-1.25247	18	1	Brain_Hippocampus
GSE22935_UNSTIM_VS_24H_MBOVIS_BCG_STIM_MACROPHAGE_UP	0.385646	0.896405	0.028724	-0.355462	-1.04708	26	1	Brain_Hippocampus
GSE22935_UNSTIM_VS_24H_MBOVIS_BCG_STIM_MYD88_KO_MACROPHAGE_DN	0.941481	0.983926	0.0146997	-0.221389	-0.669838	29	1	Brain_Hippocampus
GSE22935_UNSTIM_VS_24H_MBOVIS_BCG_STIM_MYD88_KO_MACROPHAGE_UP	0.721086	0.943279	0.0198635	0.276426	0.839151	29	1	Brain_Hippocampus
GSE22935_UNSTIM_VS_48H_MBOVIS_BCG_STIM_MACROPHAGE_DN	0.26697	0.874714	0.0374962	0.366596	1.13338	31	1	Brain_Hippocampus
GSE22935_UNSTIM_VS_48H_MBOVIS_BCG_STIM_MACROPHAGE_UP	0.980635	0.993637	0.0151388	0.193909	0.620377	36	1	Brain_Hippocampus
GSE22935_UNSTIM_VS_48H_MBOVIS_BCG_STIM_MYD88_KO_MACROPHAGE_DN	0.906094	0.977638	0.0152362	-0.234358	-0.703125	28	1	Brain_Hippocampus
GSE22935_UNSTIM_VS_48H_MBOVIS_BCG_STIM_MYD88_KO_MACROPHAGE_UP	0.8654	0.974364	0.0160746	-0.24256	-0.748735	32	1	Brain_Hippocampus
GSE22935_WT_VS_MYD88_KO_MACROPHAGE_12H_MBOVIS_BCG_STIM_DN	0.203595	0.851283	0.0439306	0.397085	1.19495	28	1	Brain_Hippocampus
GSE22935_WT_VS_MYD88_KO_MACROPHAGE_12H_MBOVIS_BCG_STIM_UP	0.63667	0.93014	0.0219307	0.313194	0.882284	21	1	Brain_Hippocampus
GSE22935_WT_VS_MYD88_KO_MACROPHAGE_24H_MBOVIS_BCG_STIM_DN	0.944347	0.984497	0.0148594	-0.217757	-0.676472	33	1	Brain_Hippocampus
GSE22935_WT_VS_MYD88_KO_MACROPHAGE_24H_MBOVIS_BCG_STIM_UP	0.423294	0.898724	0.0273526	-0.30264	-1.01829	48	1	Brain_Hippocampus
GSE22935_WT_VS_MYD88_KO_MACROPHAGE_48H_MBOVIS_BCG_STIM_DN	0.292632	0.878264	0.0339644	-0.380205	-1.11996	26	1	Brain_Hippocampus
GSE22935_WT_VS_MYD88_KO_MACROPHAGE_48H_MBOVIS_BCG_STIM_UP	0.60748	0.92836	0.0222735	0.281037	0.905908	37	1	Brain_Hippocampus
GSE22935_WT_VS_MYD88_KO_MACROPHAGE_DN	0.549903	0.921889	0.0228933	-0.307213	-0.942149	31	1	Brain_Hippocampus
GSE22935_WT_VS_MYD88_KO_MACROPHAGE_UP	0.447599	0.903132	0.0276204	0.330153	1.00225	29	1	Brain_Hippocampus
GSE23114_PERITONEAL_CAVITY_B1A_BCELL_VS_SPLEEN_BCELL_DN	0.135041	0.829714	0.0527683	-0.401897	-1.26406	35	1	Brain_Hippocampus
GSE23114_PERITONEAL_CAVITY_B1A_BCELL_VS_SPLEEN_BCELL_IN_SLE2C1_MOUSE_DN	0.197381	0.849019	0.0427021	-0.394269	-1.2002	30	1	Brain_Hippocampus
GSE23114_PERITONEAL_CAVITY_B1A_BCELL_VS_SPLEEN_BCELL_IN_SLE2C1_MOUSE_UP	0.314836	0.882754	0.032855	-0.342566	-1.08994	37	1	Brain_Hippocampus
GSE23114_PERITONEAL_CAVITY_B1A_BCELL_VS_SPLEEN_BCELL_UP	0.344023	0.884546	0.0324371	0.368974	1.07501	24	1	Brain_Hippocampus
GSE23114_WT_VS_SLE2C1_MOUSE_PERITONEAL_CAVITY_B1A_BCELL_DN	0.527946	0.918122	0.024846	0.318666	0.951487	27	1	Brain_Hippocampus
GSE23114_WT_VS_SLE2C1_MOUSE_PERITONEAL_CAVITY_B1A_BCELL_UP	0.839521	0.969244	0.0174163	0.244709	0.77799	35	1	Brain_Hippocampus
GSE23114_WT_VS_SLE2C1_MOUSE_SPLEEN_B1A_BCELL_DN	0.554532	0.922273	0.0240362	0.313063	0.934757	27	1	Brain_Hippocampus
GSE23114_WT_VS_SLE2C1_MOUSE_SPLEEN_B1A_BCELL_UP	0.641914	0.931795	0.0203108	-0.299337	-0.881752	26	1	Brain_Hippocampus
GSE23308_CTRL_VS_CORTICOSTERONE_TREATED_MACROPHAGE_DN	0.228577	0.86904	0.0412372	0.425987	1.18695	20	1	Brain_Hippocampus
GSE23308_CTRL_VS_CORTICOSTERONE_TREATED_MACROPHAGE_MINERALCORTICOID_REC_KO_DN	0.782867	0.955781	0.0173623	-0.267147	-0.801498	28	1	Brain_Hippocampus
GSE23308_CTRL_VS_CORTICOSTERONE_TREATED_MACROPHAGE_MINERALCORTICOID_REC_KO_UP	0.460925	0.904662	0.0258825	-0.304798	-0.997509	42	1	Brain_Hippocampus
GSE23308_CTRL_VS_CORTICOSTERONE_TREATED_MACROPHAGE_UP	0.910591	0.97815	0.0151813	-0.232339	-0.702968	29	1	Brain_Hippocampus
GSE23308_WT_VS_MINERALCORTICOID_REC_KO_MACROPHAGE_CORTICOSTERONE_TREATED_DN	0.375965	0.89316	0.030777	0.357413	1.05052	25	1	Brain_Hippocampus
GSE23308_WT_VS_MINERALCORTICOID_REC_KO_MACROPHAGE_CORTICOSTERONE_TREATED_UP	0.160558	0.832532	0.0480325	-0.369848	-1.22548	44	1	Brain_Hippocampus
GSE23308_WT_VS_MINERALCORTICOID_REC_KO_MACROPHAGE_DN	0.797431	0.956932	0.0173157	-0.256899	-0.798068	33	1	Brain_Hippocampus
GSE23308_WT_VS_MINERALCORTICOID_REC_KO_MACROPHAGE_UP	0.544533	0.921561	0.0231722	-0.284002	-0.951219	47	1	Brain_Hippocampus
GSE23321_CD8_STEM_CELL_MEMORY_VS_CENTRAL_MEMORY_CD8_TCELL_DN	0.196714	0.849019	0.0446454	0.392081	1.20175	30	1	Brain_Hippocampus
GSE23321_CD8_STEM_CELL_MEMORY_VS_CENTRAL_MEMORY_CD8_TCELL_UP	0.169423	0.83726	0.0464298	-0.431673	-1.24576	24	1	Brain_Hippocampus
GSE23321_CD8_STEM_CELL_MEMORY_VS_EFFECTOR_MEMORY_CD8_TCELL_DN	0.00898833	0.715194	0.211071	-0.609263	-1.68239	20	1	Brain_Hippocampus
GSE23321_CD8_STEM_CELL_MEMORY_VS_EFFECTOR_MEMORY_CD8_TCELL_UP	0.137659	0.829714	0.0542062	0.415542	1.27366	30	1	Brain_Hippocampus
GSE23321_CD8_STEM_CELL_MEMORY_VS_NAIVE_CD8_TCELL_DN	0.889472	0.976859	0.0156994	-0.233884	-0.739769	36	1	Brain_Hippocampus
GSE23321_CD8_STEM_CELL_MEMORY_VS_NAIVE_CD8_TCELL_UP	0.967264	0.990434	0.0143625	-0.206622	-0.628981	30	1	Brain_Hippocampus
GSE23321_CENTRAL_MEMORY_VS_NAIVE_CD8_TCELL_DN	0.243828	0.871274	0.0377656	-0.395905	-1.16621	26	1	Brain_Hippocampus
GSE23321_CENTRAL_MEMORY_VS_NAIVE_CD8_TCELL_UP	0.361322	0.887572	0.0312219	0.311568	1.05524	47	1	Brain_Hippocampus
GSE23321_CENTRAL_VS_EFFECTOR_MEMORY_CD8_TCELL_DN	0.578016	0.925877	0.0221935	-0.285017	-0.928121	41	1	Brain_Hippocampus
GSE23321_CENTRAL_VS_EFFECTOR_MEMORY_CD8_TCELL_UP	0.587234	0.926211	0.0218529	-0.300055	-0.920198	31	1	Brain_Hippocampus
GSE23321_EFFECTOR_MEMORY_VS_NAIVE_CD8_TCELL_DN	0.691291	0.939269	0.0194234	-0.265753	-0.869727	42	1	Brain_Hippocampus
GSE23321_EFFECTOR_MEMORY_VS_NAIVE_CD8_TCELL_UP	0.844463	0.971126	0.0175469	0.254592	0.760171	27	1	Brain_Hippocampus
GSE23398_WT_VS_IL2_KO_CD4_TCELL_SCURFY_MOUSE_DN	0.629414	0.93014	0.0208225	-0.28587	-0.899129	35	1	Brain_Hippocampus
GSE23398_WT_VS_IL2_KO_CD4_TCELL_SCURFY_MOUSE_UP	0.869485	0.974448	0.0168967	0.231137	0.758407	40	1	Brain_Hippocampus
GSE23502_BM_VS_COLON_TUMOR_HDC_KO_MYELOID_DERIVED_SUPPRESSOR_CELL_DN	0.331587	0.884546	0.0317823	-0.34418	-1.08253	35	1	Brain_Hippocampus
GSE23502_BM_VS_COLON_TUMOR_HDC_KO_MYELOID_DERIVED_SUPPRESSOR_CELL_UP	0.0973553	0.818409	0.0623946	-0.44753	-1.34269	28	1	Brain_Hippocampus
GSE23502_BM_VS_COLON_TUMOR_MYELOID_DERIVED_SUPPRESSOR_CELL_DN	0.269037	0.874714	0.0376809	0.401664	1.14479	22	1	Brain_Hippocampus
GSE23502_BM_VS_COLON_TUMOR_MYELOID_DERIVED_SUPPRESSOR_CELL_UP	0.224482	0.86338	0.0396432	-0.390189	-1.18056	29	1	Brain_Hippocampus
GSE23502_WT_VS_HDC_KO_MYELOID_DERIVED_SUPPRESSOR_CELL_BM_DN	0.447801	0.903132	0.0273366	0.30923	0.996786	37	1	Brain_Hippocampus
GSE23502_WT_VS_HDC_KO_MYELOID_DERIVED_SUPPRESSOR_CELL_BM_UP	0.0606187	0.818224	0.0835548	0.472396	1.42158	28	1	Brain_Hippocampus
GSE23502_WT_VS_HDC_KO_MYELOID_DERIVED_SUPPRESSOR_CELL_COLON_TUMOR_DN	0.45141	0.903403	0.0258968	-0.356036	-1.00597	22	1	Brain_Hippocampus
GSE23502_WT_VS_HDC_KO_MYELOID_DERIVED_SUPPRESSOR_CELL_COLON_TUMOR_UP	0.0361822	0.790522	0.108573	0.490045	1.50202	30	1	Brain_Hippocampus
GSE23505_IL6_IL1_IL23_VS_IL6_IL1_TGFB_TREATED_CD4_TCELL_DN	0.954102	0.986187	0.0144605	-0.21984	-0.628158	23	1	Brain_Hippocampus
GSE23505_IL6_IL1_IL23_VS_IL6_IL1_TGFB_TREATED_CD4_TCELL_UP	0.543647	0.921561	0.0243614	0.318047	0.941019	26	1	Brain_Hippocampus
GSE23505_IL6_IL1_VS_IL6_IL1_IL23_TREATED_CD4_TCELL_DN	0.878104	0.975562	0.0168069	0.238277	0.736669	31	1	Brain_Hippocampus
GSE23505_IL6_IL1_VS_IL6_IL1_IL23_TREATED_CD4_TCELL_UP	0.381303	0.89587	0.0291689	-0.339119	-1.04679	32	1	Brain_Hippocampus
GSE23505_IL6_IL1_VS_IL6_IL1_TGFB_TREATED_CD4_TCELL_DN	0.490644	0.912173	0.0257756	0.27968	0.978878	56	1	Brain_Hippocampus
GSE23505_IL6_IL1_VS_IL6_IL1_TGFB_TREATED_CD4_TCELL_UP	0.284834	0.876322	0.0359739	0.345836	1.11478	37	1	Brain_Hippocampus
GSE23505_UNTREATED_VS_4DAY_IL6_IL1_IL23_TREATED_CD4_TCELL_DN	0.125052	0.826934	0.056877	0.405816	1.28328	34	1	Brain_Hippocampus
GSE23505_UNTREATED_VS_4DAY_IL6_IL1_IL23_TREATED_CD4_TCELL_UP	0.147483	0.832532	0.0520088	0.3942	1.25326	35	1	Brain_Hippocampus
GSE23505_UNTREATED_VS_4DAY_IL6_IL1_TGFB_TREATED_CD4_TCELL_DN	0.270515	0.874846	0.0371334	0.342021	1.12224	40	1	Brain_Hippocampus
GSE23505_UNTREATED_VS_4DAY_IL6_IL1_TGFB_TREATED_CD4_TCELL_UP	0.309648	0.882614	0.0329645	-0.361944	-1.1018	30	1	Brain_Hippocampus
GSE23505_UNTREATED_VS_4DAY_IL6_IL1_TREATED_CD4_TCELL_DN	0.300041	0.879474	0.0349835	0.353178	1.10285	32	1	Brain_Hippocampus
GSE23505_UNTREATED_VS_4DAY_IL6_IL1_TREATED_CD4_TCELL_UP	0.629348	0.93014	0.0217397	0.267836	0.910032	48	1	Brain_Hippocampus
GSE23568_CTRL_TRANSDUCED_VS_WT_CD8_TCELL_DN	0.806823	0.960139	0.016921	-0.261183	-0.783604	28	1	Brain_Hippocampus
GSE23568_CTRL_TRANSDUCED_VS_WT_CD8_TCELL_UP	0.428987	0.898724	0.0283023	0.33016	1.01196	30	1	Brain_Hippocampus
GSE23568_CTRL_VS_ID3_TRANSDUCED_CD8_TCELL_DN	0.154771	0.832532	0.0490076	-0.404141	-1.24751	32	1	Brain_Hippocampus
GSE23568_CTRL_VS_ID3_TRANSDUCED_CD8_TCELL_UP	0.0520017	0.818224	0.0898203	0.458274	1.43102	32	1	Brain_Hippocampus
GSE23568_ID3_KO_VS_WT_CD8_TCELL_DN	0.510411	0.914688	0.0241978	-0.31025	-0.963804	33	1	Brain_Hippocampus
GSE23568_ID3_KO_VS_WT_CD8_TCELL_UP	0.80555	0.959872	0.0181939	0.265758	0.781123	25	1	Brain_Hippocampus
GSE23568_ID3_TRANSDUCED_VS_ID3_KO_CD8_TCELL_DN	0.559951	0.923883	0.0236175	0.290991	0.930975	36	1	Brain_Hippocampus
GSE23568_ID3_TRANSDUCED_VS_ID3_KO_CD8_TCELL_UP	0.748273	0.949051	0.0180451	-0.272594	-0.824765	29	1	Brain_Hippocampus
GSE23695_CD57_POS_VS_NEG_NK_CELL_DN	0.801907	0.95855	0.0172337	-0.255945	-0.795105	33	1	Brain_Hippocampus
GSE23695_CD57_POS_VS_NEG_NK_CELL_UP	0.523346	0.917951	0.0237857	-0.295543	-0.962396	41	1	Brain_Hippocampus
GSE23925_DARK_ZONE_VS_NAIVE_BCELL_DN	0.44484	0.902418	0.0277772	0.339993	1.00595	26	1	Brain_Hippocampus
GSE23925_DARK_ZONE_VS_NAIVE_BCELL_UP	0.0658373	0.818224	0.0764929	-0.479922	-1.4137	26	1	Brain_Hippocampus
GSE23925_LIGHT_ZONE_VS_DARK_ZONE_BCELL_DN	0.605002	0.927414	0.0224296	0.287255	0.908363	34	1	Brain_Hippocampus
GSE23925_LIGHT_ZONE_VS_DARK_ZONE_BCELL_UP	0.280322	0.876322	0.0363866	0.351625	1.1179	35	1	Brain_Hippocampus
GSE23925_LIGHT_ZONE_VS_NAIVE_BCELL_DN	0.20111	0.850334	0.0438309	0.377653	1.18827	33	1	Brain_Hippocampus
GSE23925_LIGHT_ZONE_VS_NAIVE_BCELL_UP	0.485571	0.910849	0.0248328	-0.374403	-0.980642	16	1	Brain_Hippocampus
GSE23984_CTRL_VS_HYPOCALEMIC_VITAMIND_ANALOG_TCELL_DN	0.224098	0.862456	0.0399338	-0.372197	-1.17065	35	1	Brain_Hippocampus
GSE23984_CTRL_VS_HYPOCALEMIC_VITAMIND_ANALOG_TCELL_UP	0.242412	0.871034	0.0398752	0.388335	1.15951	27	1	Brain_Hippocampus
GSE24026_PD1_LIGATION_VS_CTRL_IN_ACT_TCELL_LINE_DN	0.606942	0.928316	0.0213765	-0.276065	-0.914735	44	1	Brain_Hippocampus
GSE24026_PD1_LIGATION_VS_CTRL_IN_ACT_TCELL_LINE_UP	0.69436	0.939823	0.0190559	-0.299557	-0.846385	22	1	Brain_Hippocampus
GSE2405_0H_VS_1.5H_A_PHAGOCYTOPHILUM_STIM_NEUTROPHIL_DN	0.575701	0.925877	0.0231894	0.290076	0.922222	35	1	Brain_Hippocampus
GSE2405_0H_VS_1.5H_A_PHAGOCYTOPHILUM_STIM_NEUTROPHIL_UP	0.032302	0.78333	0.111212	-0.479097	-1.48833	33	1	Brain_Hippocampus
GSE2405_0H_VS_12H_A_PHAGOCYTOPHILUM_STIM_NEUTROPHIL_DN	0.329083	0.883943	0.0330626	0.327295	1.08088	41	1	Brain_Hippocampus
GSE2405_0H_VS_12H_A_PHAGOCYTOPHILUM_STIM_NEUTROPHIL_UP	0.553362	0.921994	0.0237797	0.298151	0.938124	33	1	Brain_Hippocampus
GSE2405_0H_VS_24H_A_PHAGOCYTOPHILUM_STIM_NEUTROPHIL_DN	0.304306	0.879474	0.0331862	-0.372987	-1.1076	27	1	Brain_Hippocampus
GSE2405_0H_VS_24H_A_PHAGOCYTOPHILUM_STIM_NEUTROPHIL_UP	0.678434	0.937781	0.0195084	-0.286247	-0.866075	29	1	Brain_Hippocampus
GSE2405_0H_VS_3H_A_PHAGOCYTOPHILUM_STIM_NEUTROPHIL_DN	0.715528	0.942518	0.0198547	0.30522	0.819007	17	1	Brain_Hippocampus
GSE2405_0H_VS_3H_A_PHAGOCYTOPHILUM_STIM_NEUTROPHIL_UP	0.432495	0.899353	0.0268873	-0.330909	-1.01482	31	1	Brain_Hippocampus
GSE2405_0H_VS_6H_A_PHAGOCYTOPHILUM_STIM_NEUTROPHIL_DN	0.825754	0.965634	0.0176899	0.247709	0.783309	34	1	Brain_Hippocampus
GSE2405_0H_VS_6H_A_PHAGOCYTOPHILUM_STIM_NEUTROPHIL_UP	0.593714	0.926855	0.0215366	-0.304344	-0.913099	28	1	Brain_Hippocampus
GSE2405_0H_VS_9H_A_PHAGOCYTOPHILUM_STIM_NEUTROPHIL_DN	0.646555	0.933861	0.0215416	0.291988	0.886394	29	1	Brain_Hippocampus
GSE2405_0H_VS_9H_A_PHAGOCYTOPHILUM_STIM_NEUTROPHIL_UP	0.803461	0.959674	0.0180451	0.250334	0.8009	36	1	Brain_Hippocampus
GSE2405_HEAT_KILLED_LYSATE_VS_LIVE_A_PHAGOCYTOPHILUM_STIM_NEUTROPHIL_24H_DN	0.244882	0.871369	0.0380746	-0.356495	-1.14633	39	1	Brain_Hippocampus
GSE2405_HEAT_KILLED_LYSATE_VS_LIVE_A_PHAGOCYTOPHILUM_STIM_NEUTROPHIL_24H_UP	0.345856	0.884546	0.0309448	-0.341981	-1.06976	34	1	Brain_Hippocampus
GSE2405_HEAT_KILLED_LYSATE_VS_LIVE_A_PHAGOCYTOPHILUM_STIM_NEUTROPHIL_9H_DN	0.181518	0.840976	0.0464587	0.380909	1.211	35	1	Brain_Hippocampus
GSE2405_HEAT_KILLED_LYSATE_VS_LIVE_A_PHAGOCYTOPHILUM_STIM_NEUTROPHIL_9H_UP	0.442166	0.902418	0.0265058	-0.328831	-1.00845	31	1	Brain_Hippocampus
GSE2405_HEAT_KILLED_VS_LIVE_A_PHAGOCYTOPHILUM_STIM_NEUTROPHIL_24H_DN	0.754258	0.950394	0.0178906	-0.275136	-0.817027	27	1	Brain_Hippocampus
GSE2405_HEAT_KILLED_VS_LIVE_A_PHAGOCYTOPHILUM_STIM_NEUTROPHIL_24H_UP	0.0817169	0.818409	0.071095	0.436325	1.36248	32	1	Brain_Hippocampus
GSE2405_HEAT_KILLED_VS_LIVE_A_PHAGOCYTOPHILUM_STIM_NEUTROPHIL_9H_DN	0.57532	0.925877	0.0232067	0.296434	0.925656	32	1	Brain_Hippocampus
GSE2405_HEAT_KILLED_VS_LIVE_A_PHAGOCYTOPHILUM_STIM_NEUTROPHIL_9H_UP	0.54665	0.921561	0.0239685	0.291277	0.938914	37	1	Brain_Hippocampus
GSE2405_S_AUREUS_VS_A_PHAGOCYTOPHILUM_NEUTROPHIL_DN	0.0924092	0.818409	0.0666556	0.420392	1.33653	35	1	Brain_Hippocampus
GSE2405_S_AUREUS_VS_A_PHAGOCYTOPHILUM_NEUTROPHIL_UP	0.664816	0.935502	0.0208749	0.278949	0.877705	33	1	Brain_Hippocampus
GSE2405_S_AUREUS_VS_UNTREATED_NEUTROPHIL_DN	0.803544	0.959674	0.0172123	-0.251398	-0.799868	37	1	Brain_Hippocampus
GSE2405_S_AUREUS_VS_UNTREATED_NEUTROPHIL_UP	0.0108785	0.72577	0.198584	0.4687	1.58151	46	1	Brain_Hippocampus
GSE24081_CONTROLLER_VS_PROGRESSOR_HIV_SPECIFIC_CD8_TCELL_DN	0.985765	0.994366	0.0152944	0.184082	0.549641	27	1	Brain_Hippocampus
GSE24081_CONTROLLER_VS_PROGRESSOR_HIV_SPECIFIC_CD8_TCELL_UP	0.754678	0.950394	0.0189494	0.262876	0.827134	33	1	Brain_Hippocampus
GSE24102_GRANULOCYSTIC_MDSC_VS_NEUTROPHIL_DN	0.745819	0.948481	0.0193726	0.273746	0.823782	28	1	Brain_Hippocampus
GSE24102_GRANULOCYSTIC_MDSC_VS_NEUTROPHIL_UP	0.353402	0.88479	0.0317264	0.323935	1.06289	40	1	Brain_Hippocampus
GSE24142_ADULT_VS_FETAL_DN2_THYMOCYTE_DN	0.914769	0.97815	0.015319	-0.228887	-0.711048	33	1	Brain_Hippocampus
GSE24142_ADULT_VS_FETAL_DN2_THYMOCYTE_UP	0.670159	0.93643	0.0198635	-0.278126	-0.874772	35	1	Brain_Hippocampus
GSE24142_ADULT_VS_FETAL_DN3_THYMOCYTE_DN	0.11516	0.825453	0.0596578	0.453764	1.32204	24	1	Brain_Hippocampus
GSE24142_ADULT_VS_FETAL_DN3_THYMOCYTE_UP	0.60808	0.92836	0.0224676	0.309939	0.903012	24	1	Brain_Hippocampus
GSE24142_ADULT_VS_FETAL_EARLY_THYMIC_PROGENITOR_DN	0.262854	0.874714	0.0362939	-0.375611	-1.1434	30	1	Brain_Hippocampus
GSE24142_ADULT_VS_FETAL_EARLY_THYMIC_PROGENITOR_UP	0.327171	0.883943	0.031895	-0.357772	-1.0891	30	1	Brain_Hippocampus
GSE24142_DN2_VS_DN3_THYMOCYTE_ADULT_DN	0.178428	0.840976	0.0449878	-0.431816	-1.23385	23	1	Brain_Hippocampus
GSE24142_DN2_VS_DN3_THYMOCYTE_ADULT_UP	0.950678	0.985218	0.0155515	0.209993	0.676902	37	1	Brain_Hippocampus
GSE24142_DN2_VS_DN3_THYMOCYTE_DN	0.506054	0.914688	0.0255088	0.317858	0.964927	29	1	Brain_Hippocampus
GSE24142_DN2_VS_DN3_THYMOCYTE_FETAL_DN	0.695834	0.939995	0.0204483	0.285468	0.852362	27	1	Brain_Hippocampus
GSE24142_DN2_VS_DN3_THYMOCYTE_FETAL_UP	0.780109	0.955024	0.0176127	-0.257644	-0.814922	36	1	Brain_Hippocampus
GSE24142_DN2_VS_DN3_THYMOCYTE_UP	0.940885	0.983749	0.015785	0.213072	0.67378	34	1	Brain_Hippocampus
GSE24142_EARLY_THYMIC_PROGENITOR_VS_DN2_THYMOCYTE_ADULT_DN	0.450564	0.903401	0.0259903	-0.361844	-0.999178	20	1	Brain_Hippocampus
GSE24142_EARLY_THYMIC_PROGENITOR_VS_DN2_THYMOCYTE_ADULT_UP	0.351041	0.884546	0.0307562	-0.343477	-1.06703	33	1	Brain_Hippocampus
GSE24142_EARLY_THYMIC_PROGENITOR_VS_DN2_THYMOCYTE_DN	0.663541	0.935018	0.0198065	-0.295047	-0.869116	26	1	Brain_Hippocampus
GSE24142_EARLY_THYMIC_PROGENITOR_VS_DN2_THYMOCYTE_FETAL_DN	0.887115	0.97664	0.0155923	-0.248447	-0.716992	24	1	Brain_Hippocampus
GSE24142_EARLY_THYMIC_PROGENITOR_VS_DN2_THYMOCYTE_FETAL_UP	0.397983	0.897299	0.0283978	-0.33455	-1.03269	32	1	Brain_Hippocampus
GSE24142_EARLY_THYMIC_PROGENITOR_VS_DN2_THYMOCYTE_UP	0.227649	0.868112	0.0410474	0.378822	1.17118	31	1	Brain_Hippocampus
GSE24142_EARLY_THYMIC_PROGENITOR_VS_DN3_THYMOCYTE_ADULT_DN	0.22067	0.858105	0.0399729	-0.403707	-1.18919	26	1	Brain_Hippocampus
GSE24142_EARLY_THYMIC_PROGENITOR_VS_DN3_THYMOCYTE_ADULT_UP	0.210997	0.852575	0.0413437	-0.352683	-1.17276	45	1	Brain_Hippocampus
GSE24142_EARLY_THYMIC_PROGENITOR_VS_DN3_THYMOCYTE_DN	0.191913	0.848938	0.0454461	0.42253	1.21637	23	1	Brain_Hippocampus
GSE24142_EARLY_THYMIC_PROGENITOR_VS_DN3_THYMOCYTE_FETAL_DN	0.116202	0.825453	0.059374	0.452722	1.31901	24	1	Brain_Hippocampus
GSE24142_EARLY_THYMIC_PROGENITOR_VS_DN3_THYMOCYTE_FETAL_UP	0.930006	0.981489	0.0151084	-0.219321	-0.705236	39	1	Brain_Hippocampus
GSE24142_EARLY_THYMIC_PROGENITOR_VS_DN3_THYMOCYTE_UP	0.382365	0.896008	0.0302259	0.326686	1.04517	36	1	Brain_Hippocampus
GSE24210_CTRL_VS_IL35_TREATED_TCONV_CD4_TCELL_DN	0.298452	0.879474	0.0350966	0.327786	1.0946	44	1	Brain_Hippocampus
GSE24210_CTRL_VS_IL35_TREATED_TCONV_CD4_TCELL_UP	0.83904	0.969224	0.0176017	0.251085	0.762222	29	1	Brain_Hippocampus
GSE24210_IL35_TREATED_VS_RESTING_TREG_DN	0.827414	0.96584	0.0165785	-0.261166	-0.761225	25	1	Brain_Hippocampus
GSE24210_IL35_TREATED_VS_RESTING_TREG_UP	0.392878	0.896405	0.0286883	-0.333876	-1.0372	33	1	Brain_Hippocampus
GSE24210_IL35_TREATED_VS_UNTREATED_TCONV_CD4_TCELL_DN	0.157712	0.832532	0.0483196	-0.410377	-1.24924	30	1	Brain_Hippocampus
GSE24210_IL35_TREATED_VS_UNTREATED_TCONV_CD4_TCELL_UP	0.8988	0.977195	0.0164674	0.231832	0.716742	31	1	Brain_Hippocampus
GSE24210_RESTING_TREG_VS_TCONV_DN	0.248243	0.873338	0.0390593	0.362598	1.14661	34	1	Brain_Hippocampus
GSE24210_RESTING_TREG_VS_TCONV_UP	0.225175	0.864653	0.0398169	-0.379872	-1.17259	32	1	Brain_Hippocampus
GSE24210_TCONV_VS_TREG_DN	0.282496	0.876322	0.0348016	-0.369704	-1.12542	30	1	Brain_Hippocampus
GSE24210_TCONV_VS_TREG_UP	0.729645	0.944211	0.0196847	0.274563	0.833495	29	1	Brain_Hippocampus
GSE24292_WT_VS_PPARG_KO_MACROPHAGE_DN	0.568139	0.925134	0.0236414	0.310212	0.926245	27	1	Brain_Hippocampus
GSE24292_WT_VS_PPARG_KO_MACROPHAGE_UP	0.542087	0.921561	0.0231664	-0.305642	-0.943456	32	1	Brain_Hippocampus
GSE24492_LYVE_NEG_VS_POS_MACROPHAGE_DN	0.0467641	0.805684	0.0954174	0.480696	1.45925	29	1	Brain_Hippocampus
GSE24492_LYVE_NEG_VS_POS_MACROPHAGE_UP	0.663469	0.935018	0.0198459	-0.288964	-0.874294	29	1	Brain_Hippocampus
GSE24574_BCL6_HIGH_TFH_VS_NAIVE_CD4_TCELL_DN	0.557203	0.922628	0.0239134	0.307636	0.933895	29	1	Brain_Hippocampus
GSE24574_BCL6_HIGH_TFH_VS_NAIVE_CD4_TCELL_UP	0.712379	0.941353	0.0188965	-0.275803	-0.845822	31	1	Brain_Hippocampus
GSE24574_BCL6_HIGH_TFH_VS_TCONV_CD4_TCELL_DN	0.30156	0.879474	0.0334873	-0.364303	-1.10898	30	1	Brain_Hippocampus
GSE24574_BCL6_HIGH_TFH_VS_TCONV_CD4_TCELL_UP	0.48384	0.909952	0.0247934	-0.34402	-0.982984	23	1	Brain_Hippocampus
GSE24574_BCL6_HIGH_TFH_VS_TFH_CD4_TCELL_DN	0.590046	0.926855	0.0217962	-0.294859	-0.922357	34	1	Brain_Hippocampus
GSE24574_BCL6_HIGH_TFH_VS_TFH_CD4_TCELL_UP	0.82895	0.966828	0.0165515	-0.260877	-0.760383	25	1	Brain_Hippocampus
GSE24574_BCL6_HIGH_VS_LOW_TFH_CD4_TCELL_DN	0.458607	0.904596	0.0258825	-0.325731	-0.998941	31	1	Brain_Hippocampus
GSE24574_BCL6_HIGH_VS_LOW_TFH_CD4_TCELL_UP	0.139679	0.829714	0.0535164	0.393487	1.25889	36	1	Brain_Hippocampus
GSE24574_BCL6_LOW_TFH_VS_NAIVE_CD4_TCELL_DN	0.991208	0.99641	0.0152148	0.176102	0.521042	26	1	Brain_Hippocampus
GSE24574_BCL6_LOW_TFH_VS_NAIVE_CD4_TCELL_UP	0.464256	0.905345	0.027004	0.32919	0.990631	28	1	Brain_Hippocampus
GSE24574_BCL6_LOW_TFH_VS_TCONV_CD4_TCELL_DN	0.96019	0.988129	0.0154611	0.205124	0.652139	35	1	Brain_Hippocampus
GSE24574_BCL6_LOW_TFH_VS_TCONV_CD4_TCELL_UP	0.245554	0.872019	0.0375967	-0.407632	-1.16474	23	1	Brain_Hippocampus
GSE24574_NAIVE_VS_TCONV_CD4_TCELL_DN	0.171196	0.839234	0.0464009	-0.374546	-1.21322	40	1	Brain_Hippocampus
GSE24574_NAIVE_VS_TCONV_CD4_TCELL_UP	0.0865266	0.818409	0.068945	0.420379	1.34493	36	1	Brain_Hippocampus
GSE24634_IL4_VS_CTRL_TREATED_NAIVE_CD4_TCELL_DAY10_DN	0.528204	0.918122	0.0234104	-0.315252	-0.953831	29	1	Brain_Hippocampus
GSE24634_IL4_VS_CTRL_TREATED_NAIVE_CD4_TCELL_DAY10_UP	0.977216	0.992647	0.0153991	0.196932	0.592628	28	1	Brain_Hippocampus
GSE24634_IL4_VS_CTRL_TREATED_NAIVE_CD4_TCELL_DAY3_DN	0.563913	0.924143	0.0234633	0.28807	0.928579	37	1	Brain_Hippocampus
GSE24634_IL4_VS_CTRL_TREATED_NAIVE_CD4_TCELL_DAY3_UP	0.790467	0.956781	0.0174416	-0.24885	-0.810349	41	1	Brain_Hippocampus
GSE24634_IL4_VS_CTRL_TREATED_NAIVE_CD4_TCELL_DAY5_DN	0.11755	0.825453	0.0588174	0.420621	1.30041	31	1	Brain_Hippocampus
GSE24634_IL4_VS_CTRL_TREATED_NAIVE_CD4_TCELL_DAY5_UP	0.919967	0.978572	0.0160811	0.22275	0.708177	35	1	Brain_Hippocampus
GSE24634_IL4_VS_CTRL_TREATED_NAIVE_CD4_TCELL_DAY7_DN	0.529939	0.918122	0.0247279	0.322746	0.948623	25	1	Brain_Hippocampus
GSE24634_IL4_VS_CTRL_TREATED_NAIVE_CD4_TCELL_DAY7_UP	0.966006	0.990265	0.0145069	-0.203264	-0.642918	36	1	Brain_Hippocampus
GSE24634_NAIVE_CD4_TCELL_VS_DAY10_IL4_CONV_TREG_DN	0.808588	0.960343	0.0169592	-0.258964	-0.788316	30	1	Brain_Hippocampus
GSE24634_NAIVE_CD4_TCELL_VS_DAY10_IL4_CONV_TREG_UP	0.135375	0.829714	0.052485	-0.420172	-1.27905	30	1	Brain_Hippocampus
GSE24634_NAIVE_CD4_TCELL_VS_DAY3_IL4_CONV_TREG_DN	0.0681305	0.818224	0.0779135	0.420893	1.37435	39	1	Brain_Hippocampus
GSE24634_NAIVE_CD4_TCELL_VS_DAY3_IL4_CONV_TREG_UP	0.365149	0.889258	0.031265	0.344438	1.05572	30	1	Brain_Hippocampus
GSE24634_NAIVE_CD4_TCELL_VS_DAY5_IL4_CONV_TREG_DN	0.979473	0.993081	0.0142623	-0.195685	-0.612128	34	1	Brain_Hippocampus
GSE24634_NAIVE_CD4_TCELL_VS_DAY5_IL4_CONV_TREG_UP	0.614008	0.928703	0.0212479	-0.27938	-0.909765	41	1	Brain_Hippocampus
GSE24634_NAIVE_CD4_TCELL_VS_DAY7_IL4_CONV_TREG_DN	0.178792	0.840976	0.0467507	0.373449	1.20379	37	1	Brain_Hippocampus
GSE24634_NAIVE_CD4_TCELL_VS_DAY7_IL4_CONV_TREG_UP	0.101589	0.822607	0.0638665	0.444713	1.33828	28	1	Brain_Hippocampus
GSE24634_TEFF_VS_TCONV_DAY10_IN_CULTURE_DN	0.237882	0.87038	0.0386758	-0.360249	-1.15227	38	1	Brain_Hippocampus
GSE24634_TEFF_VS_TCONV_DAY10_IN_CULTURE_UP	0.5365	0.920391	0.0242856	0.301102	0.947411	33	1	Brain_Hippocampus
GSE24634_TEFF_VS_TCONV_DAY3_IN_CULTURE_DN	0.62584	0.93014	0.0207468	-0.305909	-0.891638	25	1	Brain_Hippocampus
GSE24634_TEFF_VS_TCONV_DAY3_IN_CULTURE_UP	0.649444	0.934712	0.0204161	-0.276906	-0.890404	39	1	Brain_Hippocampus
GSE24634_TEFF_VS_TCONV_DAY5_IN_CULTURE_DN	0.088441	0.818409	0.0681021	0.399545	1.31949	41	1	Brain_Hippocampus
GSE24634_TEFF_VS_TCONV_DAY5_IN_CULTURE_UP	0.468589	0.90569	0.0265888	0.295971	0.993755	45	1	Brain_Hippocampus
GSE24634_TEFF_VS_TCONV_DAY7_IN_CULTURE_DN	0.187452	0.846324	0.0440813	-0.386565	-1.20923	34	1	Brain_Hippocampus
GSE24634_TEFF_VS_TCONV_DAY7_IN_CULTURE_UP	0.019931	0.779957	0.141073	-0.521099	-1.56341	28	1	Brain_Hippocampus
GSE24634_TREG_VS_TCONV_POST_DAY10_IL4_CONVERSION_DN	0.706149	0.941234	0.0200049	0.273248	0.853254	32	1	Brain_Hippocampus
GSE24634_TREG_VS_TCONV_POST_DAY10_IL4_CONVERSION_UP	0.846217	0.971126	0.01733	0.243972	0.771491	34	1	Brain_Hippocampus
GSE24634_TREG_VS_TCONV_POST_DAY3_IL4_CONVERSION_DN	0.614366	0.928709	0.0212479	-0.284358	-0.909534	38	1	Brain_Hippocampus
GSE24634_TREG_VS_TCONV_POST_DAY3_IL4_CONVERSION_UP	0.253237	0.874036	0.0384965	0.352067	1.14178	38	1	Brain_Hippocampus
GSE24634_TREG_VS_TCONV_POST_DAY5_IL4_CONVERSION_DN	0.445804	0.902567	0.0264383	-0.316804	-1.00204	36	1	Brain_Hippocampus
GSE24634_TREG_VS_TCONV_POST_DAY5_IL4_CONVERSION_UP	0.878875	0.975562	0.0157469	-0.241729	-0.735851	30	1	Brain_Hippocampus
GSE24634_TREG_VS_TCONV_POST_DAY7_IL4_CONVERSION_DN	0.281308	0.876322	0.0362477	0.356001	1.12015	33	1	Brain_Hippocampus
GSE24634_TREG_VS_TCONV_POST_DAY7_IL4_CONVERSION_UP	0.24476	0.871369	0.0392452	0.356084	1.14782	37	1	Brain_Hippocampus
GSE24671_BAKIMULC_VS_SENDAI_VIRUS_INFECTED_MOUSE_SPLENOCYTES_DN	0.230754	0.86904	0.0392079	-0.38115	-1.1689	31	1	Brain_Hippocampus
GSE24671_BAKIMULC_VS_SENDAI_VIRUS_INFECTED_MOUSE_SPLENOCYTES_UP	0.486197	0.910849	0.0259614	0.304409	0.973901	36	1	Brain_Hippocampus
GSE24671_CTRL_VS_BAKIMULC_INFECTED_MOUSE_SPLENOCYTES_DN	0.729808	0.944211	0.0184498	-0.286794	-0.827656	24	1	Brain_Hippocampus
GSE24671_CTRL_VS_BAKIMULC_INFECTED_MOUSE_SPLENOCYTES_UP	0.103609	0.822607	0.0607719	-0.41654	-1.31012	35	1	Brain_Hippocampus
GSE24671_CTRL_VS_SENDAI_VIRUS_INFECTED_MOUSE_SPLENOCYTES_DN	0.245688	0.872161	0.0376303	-0.387843	-1.16361	28	1	Brain_Hippocampus
GSE24671_CTRL_VS_SENDAI_VIRUS_INFECTED_MOUSE_SPLENOCYTES_UP	0.0600809	0.818224	0.0804589	-0.462844	-1.40895	30	1	Brain_Hippocampus
GSE24726_WT_VS_E2_22_KO_PDC_DAY4_POST_DELETION_DN	0.860619	0.973537	0.0162086	-0.239216	-0.765143	38	1	Brain_Hippocampus
GSE24726_WT_VS_E2_2_KO_PDC_DAY4_POST_DELETION_UP	0.142746	0.829714	0.051203	-0.408993	-1.26248	32	1	Brain_Hippocampus
GSE24726_WT_VS_E2_2_KO_PDC_DAY6_POST_DELETION_DN	0.75844	0.950938	0.018011	-0.262896	-0.826871	35	1	Brain_Hippocampus
GSE24726_WT_VS_E2_2_KO_PDC_DAY6_POST_DELETION_UP	0.422688	0.898724	0.0273606	-0.322185	-1.01906	36	1	Brain_Hippocampus
GSE24726_WT_VS_E2_2_KO_PDC_DN	0.581756	0.925919	0.0218219	-0.321923	-0.919845	23	1	Brain_Hippocampus
GSE24726_WT_VS_E2_2_KO_PDC_UP	0.586501	0.926211	0.0219151	-0.297962	-0.91975	32	1	Brain_Hippocampus
GSE24814_STAT5_KO_VS_WT_PRE_BCELL_DN	0.0103349	0.72577	0.19671	-0.554092	-1.6454	27	1	Brain_Hippocampus
GSE24814_STAT5_KO_VS_WT_PRE_BCELL_UP	0.570415	0.925562	0.0235224	0.314458	0.924263	25	1	Brain_Hippocampus
GSE24972_MARGINAL_ZONE_BCELL_VS_FOLLICULAR_BCELL_DN	0.285105	0.876393	0.0347599	-0.362735	-1.11969	32	1	Brain_Hippocampus
GSE24972_MARGINAL_ZONE_BCELL_VS_FOLLICULAR_BCELL_IRF8_KO_DN	0.601934	0.926855	0.022435	0.276117	0.919424	43	1	Brain_Hippocampus
GSE24972_MARGINAL_ZONE_BCELL_VS_FOLLICULAR_BCELL_IRF8_KO_UP	0.828234	0.966167	0.0166905	-0.249553	-0.780636	34	1	Brain_Hippocampus
GSE24972_MARGINAL_ZONE_BCELL_VS_FOLLICULAR_BCELL_UP	0.498642	0.914232	0.0245337	-0.308838	-0.971369	35	1	Brain_Hippocampus
GSE24972_WT_VS_IRF8_KO_MARGINAL_ZONE_SPLEEN_BCELL_DN	0.717795	0.942954	0.0187833	-0.274842	-0.842876	31	1	Brain_Hippocampus
GSE24972_WT_VS_IRF8_KO_MARGINAL_ZONE_SPLEEN_BCELL_UP	0.909357	0.97815	0.0164641	0.235315	0.702614	27	1	Brain_Hippocampus
GSE24972_WT_VS_IRF8_KO_SPLEEN_FOLLICULAR_BCELL_DN	0.349373	0.884546	0.031895	0.338997	1.06664	33	1	Brain_Hippocampus
GSE24972_WT_VS_IRF8_KO_SPLEEN_FOLLICULAR_BCELL_UP	0.91566	0.97815	0.0162877	0.235209	0.685285	24	1	Brain_Hippocampus
GSE25085_FETAL_BM_VS_ADULT_BM_SP4_THYMIC_IMPLANT_DN	0.983281	0.994301	0.0142623	-0.189426	-0.619931	42	1	Brain_Hippocampus
GSE25085_FETAL_BM_VS_ADULT_BM_SP4_THYMIC_IMPLANT_UP	0.285467	0.876393	0.0345261	-0.386422	-1.12631	25	1	Brain_Hippocampus
GSE25085_FETAL_LIVER_VS_ADULT_BM_SP4_THYMIC_IMPLANT_DN	0.937646	0.983211	0.0149369	-0.218292	-0.690452	36	1	Brain_Hippocampus
GSE25085_FETAL_LIVER_VS_ADULT_BM_SP4_THYMIC_IMPLANT_UP	0.319642	0.882754	0.0325552	-0.33964	-1.08636	38	1	Brain_Hippocampus
GSE25085_FETAL_LIVER_VS_FETAL_BM_SP4_THYMIC_IMPLANT_DN	0.371993	0.890629	0.0307043	0.333681	1.04992	33	1	Brain_Hippocampus
GSE25085_FETAL_LIVER_VS_FETAL_BM_SP4_THYMIC_IMPLANT_UP	0.52467	0.918122	0.0237194	-0.302937	-0.958182	36	1	Brain_Hippocampus
GSE25087_FETAL_VS_ADULT_TCONV_DN	0.0215675	0.779957	0.135863	-0.507958	-1.54629	30	1	Brain_Hippocampus
GSE25087_FETAL_VS_ADULT_TCONV_UP	0.978229	0.992695	0.0154053	0.19753	0.584441	26	1	Brain_Hippocampus
GSE25087_FETAL_VS_ADULT_TREG_DN	0.299231	0.879474	0.0336146	-0.386521	-1.11546	24	1	Brain_Hippocampus
GSE25087_FETAL_VS_ADULT_TREG_UP	0.232261	0.86929	0.0405112	0.3658	1.16297	35	1	Brain_Hippocampus
GSE25087_TREG_VS_TCONV_ADULT_DN	0.330295	0.883945	0.0318498	-0.350529	-1.08201	32	1	Brain_Hippocampus
GSE25087_TREG_VS_TCONV_ADULT_UP	0.923861	0.979312	0.0150029	-0.241172	-0.657233	19	1	Brain_Hippocampus
GSE25087_TREG_VS_TCONV_FETUS_DN	0.657033	0.935018	0.0199561	-0.295313	-0.876942	27	1	Brain_Hippocampus
GSE25087_TREG_VS_TCONV_FETUS_UP	0.552371	0.921889	0.0242103	0.331997	0.935253	21	1	Brain_Hippocampus
GSE25088_CTRL_VS_IL4_AND_ROSIGLITAZONE_STIM_MACROPHAGE_DN	0.861058	0.973537	0.0159741	-0.248192	-0.744631	28	1	Brain_Hippocampus
GSE25088_CTRL_VS_IL4_AND_ROSIGLITAZONE_STIM_MACROPHAGE_UP	0.503763	0.914688	0.0256065	0.321317	0.966938	28	1	Brain_Hippocampus
GSE25088_CTRL_VS_IL4_AND_ROSIGLITAZONE_STIM_STAT6_KO_MACROPHAGE_DN	0.743982	0.947742	0.0194319	0.277614	0.821391	26	1	Brain_Hippocampus
GSE25088_CTRL_VS_IL4_AND_ROSIGLITAZONE_STIM_STAT6_KO_MACROPHAGE_UP	0.851378	0.972412	0.0163175	-0.243795	-0.766793	35	1	Brain_Hippocampus
GSE25088_CTRL_VS_IL4_STIM_MACROPHAGE_DN	0.162849	0.832532	0.0476878	-0.377379	-1.2224	40	1	Brain_Hippocampus
GSE25088_CTRL_VS_IL4_STIM_MACROPHAGE_UP	0.173886	0.839234	0.0478124	0.422995	1.2324	24	1	Brain_Hippocampus
GSE25088_CTRL_VS_IL4_STIM_STAT6_KO_MACROPHAGE_DN	0.607356	0.92836	0.0212578	-0.298134	-0.907554	30	1	Brain_Hippocampus
GSE25088_CTRL_VS_IL4_STIM_STAT6_KO_MACROPHAGE_UP	0.398619	0.897299	0.0297446	0.382656	1.04056	18	1	Brain_Hippocampus
GSE25088_CTRL_VS_ROSIGLITAZONE_STIM_MACROPHAGE_DN	0.93813	0.983211	0.014907	-0.221303	-0.683118	32	1	Brain_Hippocampus
GSE25088_CTRL_VS_ROSIGLITAZONE_STIM_MACROPHAGE_UP	0.199805	0.849019	0.0426557	-0.36372	-1.18441	41	1	Brain_Hippocampus
GSE25088_CTRL_VS_ROSIGLITAZONE_STIM_STAT6_KO_MACROPHAGE_DN	0.228555	0.86904	0.0395475	-0.351385	-1.15687	43	1	Brain_Hippocampus
GSE25088_CTRL_VS_ROSIGLITAZONE_STIM_STAT6_KO_MACROPHAGE_UP	0.130063	0.829714	0.055995	0.423152	1.28457	29	1	Brain_Hippocampus
GSE25088_IL4_VS_IL4_AND_ROSIGLITAZONE_STIM_MACROPHAGE_DAY10_DN	0.499587	0.914377	0.0255576	0.306372	0.968815	34	1	Brain_Hippocampus
GSE25088_IL4_VS_IL4_AND_ROSIGLITAZONE_STIM_MACROPHAGE_DAY10_UP	0.621834	0.93014	0.0208368	-0.296508	-0.897121	29	1	Brain_Hippocampus
GSE25088_IL4_VS_IL4_AND_ROSIGLITAZONE_STIM_STAT6_KO_MACROPHAGE_DAY10_DN	0.688263	0.938511	0.0206902	0.29667	0.845546	22	1	Brain_Hippocampus
GSE25088_IL4_VS_IL4_AND_ROSIGLITAZONE_STIM_STAT6_KO_MACROPHAGE_DAY10_UP	0.585786	0.926211	0.0219099	-0.295829	-0.925392	34	1	Brain_Hippocampus
GSE25088_ROSIGLITAZONE_VS_IL4_AND_ROSIGLITAZONE_STIM_MACROPHAGE_DAY10_DN	0.163633	0.832532	0.0475025	-0.393286	-1.23025	34	1	Brain_Hippocampus
GSE25088_ROSIGLITAZONE_VS_IL4_AND_ROSIGLITAZONE_STIM_MACROPHAGE_DAY10_UP	0.405306	0.897299	0.0280456	-0.32949	-1.03069	34	1	Brain_Hippocampus
GSE25088_ROSIGLITAZONE_VS_IL4_AND_ROSIGLITAZONE_STIM_STAT6_KO_MACROPHAGE_DAY10_DN	0.907157	0.977936	0.0153528	-0.231964	-0.711379	31	1	Brain_Hippocampus
GSE25088_ROSIGLITAZONE_VS_IL4_AND_ROSIGLITAZONE_STIM_STAT6_KO_MACROPHAGE_DAY10_UP	0.298121	0.879474	0.0353543	0.364537	1.10663	29	1	Brain_Hippocampus
GSE25088_WT_VS_STAT6_KO_MACROPHAGE_DN	0.395646	0.897299	0.0298901	0.347406	1.0373	27	1	Brain_Hippocampus
GSE25088_WT_VS_STAT6_KO_MACROPHAGE_IL4_STIM_DN	0.429636	0.898786	0.0281904	0.327953	1.01391	31	1	Brain_Hippocampus
GSE25088_WT_VS_STAT6_KO_MACROPHAGE_IL4_STIM_UP	0.105817	0.822607	0.0620732	0.41253	1.31153	35	1	Brain_Hippocampus
GSE25088_WT_VS_STAT6_KO_MACROPHAGE_ROSIGLITAZONE_AND_IL4_STIM_DN	0.836838	0.969114	0.0166191	-0.245315	-0.780515	37	1	Brain_Hippocampus
GSE25088_WT_VS_STAT6_KO_MACROPHAGE_ROSIGLITAZONE_AND_IL4_STIM_UP	0.311597	0.882754	0.0342158	0.350295	1.09384	32	1	Brain_Hippocampus
GSE25088_WT_VS_STAT6_KO_MACROPHAGE_ROSIGLITAZONE_STIM_DN	0.637831	0.93014	0.0216174	0.287888	0.890048	31	1	Brain_Hippocampus
GSE25088_WT_VS_STAT6_KO_MACROPHAGE_ROSIGLITAZONE_STIM_UP	0.226273	0.866217	0.0414724	0.41065	1.18217	23	1	Brain_Hippocampus
GSE25088_WT_VS_STAT6_KO_MACROPHAGE_UP	0.653023	0.935018	0.0211548	0.269137	0.88882	41	1	Brain_Hippocampus
GSE25123_CTRL_VS_IL4_AND_ROSIGLITAZONE_STIM_MACROPHAGE_DN	0.521666	0.917805	0.0251258	0.335515	0.95626	22	1	Brain_Hippocampus
GSE25123_CTRL_VS_IL4_AND_ROSIGLITAZONE_STIM_MACROPHAGE_UP	0.987607	0.995546	0.014143	-0.187055	-0.585133	34	1	Brain_Hippocampus
GSE25123_CTRL_VS_IL4_AND_ROSIGLITAZONE_STIM_PPARG_KO_MACROPHAGE_DN	0.363112	0.888804	0.0311789	0.317827	1.05401	42	1	Brain_Hippocampus
GSE25123_CTRL_VS_IL4_AND_ROSIGLITAZONE_STIM_PPARG_KO_MACROPHAGE_UP	0.800535	0.958166	0.0180869	0.243782	0.808455	42	1	Brain_Hippocampus
GSE25123_CTRL_VS_IL4_STIM_MACROPHAGE_DN	0.517115	0.917266	0.0237918	-0.331863	-0.957723	24	1	Brain_Hippocampus
GSE25123_CTRL_VS_IL4_STIM_MACROPHAGE_UP	0.188612	0.848232	0.0458609	0.405869	1.21186	27	1	Brain_Hippocampus
GSE25123_CTRL_VS_IL4_STIM_PPARG_KO_MACROPHAGE_DN	0.359892	0.887313	0.0314499	0.342598	1.05919	31	1	Brain_Hippocampus
GSE25123_CTRL_VS_IL4_STIM_PPARG_KO_MACROPHAGE_UP	0.806186	0.960139	0.0180072	0.244645	0.802729	40	1	Brain_Hippocampus
GSE25123_CTRL_VS_ROSIGLITAZONE_STIM_MACROPHAGE_DN	0.742516	0.947079	0.0194616	0.275939	0.823911	27	1	Brain_Hippocampus
GSE25123_CTRL_VS_ROSIGLITAZONE_STIM_MACROPHAGE_UP	0.221727	0.859552	0.0401305	-0.375266	-1.17388	34	1	Brain_Hippocampus
GSE25123_CTRL_VS_ROSIGLITAZONE_STIM_PPARG_KO_MACROPHAGE_DN	0.86464	0.974364	0.0171239	0.252763	0.736427	24	1	Brain_Hippocampus
GSE25123_CTRL_VS_ROSIGLITAZONE_STIM_PPARG_KO_MACROPHAGE_UP	0.0459615	0.805684	0.0922972	-0.509614	-1.47069	24	1	Brain_Hippocampus
GSE25123_IL4_VS_IL4_AND_ROSIGLITAZONE_STIM_MACROPHAGE_DAY10_DN	0.898098	0.977195	0.0164607	0.229686	0.726318	34	1	Brain_Hippocampus
GSE25123_IL4_VS_IL4_AND_ROSIGLITAZONE_STIM_MACROPHAGE_DAY10_UP	0.692675	0.939269	0.0191468	-0.297772	-0.850838	23	1	Brain_Hippocampus
GSE25123_IL4_VS_IL4_AND_ROSIGLITAZONE_STIM_PPARG_KO_MACROPHAGE_DAY10_DN	0.834043	0.968513	0.0165717	-0.250853	-0.769305	31	1	Brain_Hippocampus
GSE25123_IL4_VS_IL4_AND_ROSIGLITAZONE_STIM_PPARG_KO_MACROPHAGE_DAY10_UP	0.138671	0.829714	0.0537722	0.405697	1.26684	32	1	Brain_Hippocampus
GSE25123_ROSIGLITAZONE_VS_IL4_AND_ROSIGLITAZONE_STIM_MACROPHAGE_DAY10_UP	0.746809	0.948742	0.0181939	-0.269131	-0.825361	31	1	Brain_Hippocampus
GSE25123_ROSIGLITAZONE_VS_IL4_AND_ROSIGLITAZONE_STIM_PPARG_KO_MACROPHAGE_DAY10_DN	0.121601	0.825453	0.0558516	-0.405034	-1.28111	36	1	Brain_Hippocampus
GSE25123_ROSIGLITAZONE_VS_IL4_AND_ROSIGLITAZONE_STIM_PPARG_KO_MACROPHAGE_DAY10_UP	0.5432	0.921561	0.0241665	0.297912	0.942063	34	1	Brain_Hippocampus
GSE25123_WT_VS_PPARG_KO_MACROPHAGE_DN	0.956905	0.987234	0.0154363	0.204001	0.666128	39	1	Brain_Hippocampus
GSE25123_WT_VS_PPARG_KO_MACROPHAGE_IL4_AND_ROSIGLITAZONE_STIM_DN	0.785318	0.956355	0.0183562	0.25611	0.805842	33	1	Brain_Hippocampus
GSE25123_WT_VS_PPARG_KO_MACROPHAGE_IL4_AND_ROSIGLITAZONE_STIM_UP	0.928896	0.981403	0.0159709	0.21878	0.691831	34	1	Brain_Hippocampus
GSE25123_WT_VS_PPARG_KO_MACROPHAGE_IL4_STIM_DN	0.145192	0.832532	0.0505023	-0.441638	-1.27452	24	1	Brain_Hippocampus
GSE25123_WT_VS_PPARG_KO_MACROPHAGE_IL4_STIM_UP	0.796848	0.956829	0.0173265	-0.25698	-0.79832	33	1	Brain_Hippocampus
GSE25123_WT_VS_PPARG_KO_MACROPHAGE_ROSIGLITAZONE_STIM_DN	0.153037	0.832532	0.0494127	-0.389107	-1.23801	37	1	Brain_Hippocampus
GSE25123_WT_VS_PPARG_KO_MACROPHAGE_ROSIGLITAZONE_STIM_UP	0.613948	0.928703	0.0209275	-0.316962	-0.895562	22	1	Brain_Hippocampus
GSE25123_WT_VS_PPARG_KO_MACROPHAGE_UP	0.857115	0.973006	0.0160908	-0.257136	-0.742068	24	1	Brain_Hippocampus
GSE25146_UNSTIM_VS_HELIOBACTER_PYLORI_LPS_STIM_AGS_CELL_DN	0.254976	0.874036	0.0387662	0.415055	1.15649	20	1	Brain_Hippocampus
GSE25146_UNSTIM_VS_HELIOBACTER_PYLORI_LPS_STIM_AGS_CELL_UP	0.0629241	0.818224	0.0812703	0.448264	1.41045	33	1	Brain_Hippocampus
GSE25147_UNSTIM_VS_HELIOBACTER_PYLORI_LPS_STIM_MKN45_CELL_DN	0.0344973	0.785183	0.111901	0.537243	1.53121	22	1	Brain_Hippocampus
GSE25147_UNSTIM_VS_HELIOBACTER_PYLORI_LPS_STIM_MKN45_CELL_UP	0.651878	0.935018	0.0212332	0.282421	0.881897	32	1	Brain_Hippocampus
GSE25502_WT_VS_KLF13_KO_THYMIC_MEMORY_LIKE_CD8_TCELL_DN	0.676721	0.937652	0.019663	-0.320186	-0.849487	17	1	Brain_Hippocampus
GSE25502_WT_VS_KLF13_KO_THYMIC_MEMORY_LIKE_CD8_TCELL_UP	0.879123	0.975562	0.0169175	0.240124	0.72895	29	1	Brain_Hippocampus
GSE25677_MPL_VS_MPL_AND_R848_STIM_BCELL_DN	0.832391	0.967777	0.0177713	0.263525	0.758629	23	1	Brain_Hippocampus
GSE25677_MPL_VS_MPL_AND_R848_STIM_BCELL_UP	0.471379	0.906934	0.0255297	-0.310065	-0.986528	37	1	Brain_Hippocampus
GSE25677_MPL_VS_R848_STIM_BCELL_DN	0.493785	0.913229	0.0244568	-0.341337	-0.975317	23	1	Brain_Hippocampus
GSE25677_MPL_VS_R848_STIM_BCELL_UP	0.723257	0.943798	0.0198591	0.282516	0.835892	26	1	Brain_Hippocampus
GSE25677_R848_VS_MPL_AND_R848_STIM_BCELL_DN	0.781454	0.955781	0.0174452	-0.29432	-0.770886	16	1	Brain_Hippocampus
GSE25677_R848_VS_MPL_AND_R848_STIM_BCELL_UP	0.243041	0.871034	0.0379022	-0.399142	-1.16339	25	1	Brain_Hippocampus
GSE25846_IL10_POS_VS_NEG_CD8_TCELL_DAY7_POST_CORONAVIRUS_BRAIN_DN	0.770902	0.954009	0.0187271	0.26315	0.813565	31	1	Brain_Hippocampus
GSE25846_IL10_POS_VS_NEG_CD8_TCELL_DAY7_POST_CORONAVIRUS_BRAIN_UP	0.711077	0.941245	0.0188115	-0.288395	-0.840589	25	1	Brain_Hippocampus
GSE2585_AIRE_KO_VS_WT_CD80_HIGH_MTEC_DN	0.529072	0.918122	0.0245594	0.291467	0.956359	40	1	Brain_Hippocampus
GSE2585_AIRE_KO_VS_WT_CD80_HIGH_MTEC_UP	0.493791	0.913229	0.0246954	-0.30965	-0.973922	35	1	Brain_Hippocampus
GSE2585_AIRE_KO_VS_WT_CD80_LOW_MTEC_DN	0.814483	0.962395	0.0170115	-0.248403	-0.794528	38	1	Brain_Hippocampus
GSE2585_AIRE_KO_VS_WT_CD80_LOW_MTEC_UP	0.770664	0.954009	0.017775	-0.260316	-0.818754	35	1	Brain_Hippocampus
GSE2585_CD80_HIGH_VS_LOW_AIRE_KO_MTEC_DN	0.560957	0.923883	0.022408	-0.314665	-0.934408	27	1	Brain_Hippocampus
GSE2585_CD80_HIGH_VS_LOW_AIRE_KO_MTEC_UP	0.499267	0.914377	0.0257969	0.336926	0.969933	23	1	Brain_Hippocampus
GSE2585_CD80_HIGH_VS_LOW_MTEC_DN	0.635766	0.93014	0.0215618	0.275994	0.895068	38	1	Brain_Hippocampus
GSE2585_CD80_HIGH_VS_LOW_MTEC_UP	0.189945	0.848509	0.045805	0.429871	1.22519	22	1	Brain_Hippocampus
GSE2585_CTEC_VS_MTEC_THYMUS_DN	0.233883	0.87038	0.03873	-0.387043	-1.17104	29	1	Brain_Hippocampus
GSE2585_CTEC_VS_MTEC_THYMUS_UP	0.372115	0.890629	0.0294583	-0.367311	-1.06002	24	1	Brain_Hippocampus
GSE2585_CTEC_VS_THYMIC_DC_DN	0.635265	0.93014	0.0205083	-0.294217	-0.890189	29	1	Brain_Hippocampus
GSE2585_CTEC_VS_THYMIC_DC_UP	0.13373	0.829714	0.0527276	-0.424165	-1.28336	29	1	Brain_Hippocampus
GSE2585_CTEC_VS_THYMIC_MACROPHAGE_DN	0.341651	0.884546	0.0325433	0.350064	1.07297	30	1	Brain_Hippocampus
GSE2585_CTEC_VS_THYMIC_MACROPHAGE_UP	0.432314	0.899248	0.0281648	0.329157	1.00888	30	1	Brain_Hippocampus
GSE2585_THYMIC_DC_VS_MTEC_DN	0.385675	0.896405	0.0289764	-0.320968	-1.03968	40	1	Brain_Hippocampus
GSE2585_THYMIC_DC_VS_MTEC_UP	0.805085	0.959872	0.0180641	0.252587	0.798734	34	1	Brain_Hippocampus
GSE2585_THYMIC_DC_VS_THYMIC_MACROPHAGE_DN	0.948403	0.984864	0.0148059	-0.214531	-0.68257	37	1	Brain_Hippocampus
GSE2585_THYMIC_DC_VS_THYMIC_MACROPHAGE_UP	0.589073	0.926855	0.0230576	0.308831	0.913753	26	1	Brain_Hippocampus
GSE2585_THYMIC_MACROPHAGE_VS_MTEC_DN	0.902449	0.977195	0.0165751	0.237588	0.709402	27	1	Brain_Hippocampus
GSE2585_THYMIC_MACROPHAGE_VS_MTEC_UP	0.258956	0.874044	0.0368429	-0.356493	-1.13425	37	1	Brain_Hippocampus
GSE25890_CTRL_VS_IL33_IL7_TREATED_NUOCYTES_DN	0.548671	0.921561	0.0242103	0.314303	0.938461	27	1	Brain_Hippocampus
GSE25890_CTRL_VS_IL33_IL7_TREATED_NUOCYTES_UP	0.471947	0.906934	0.0264908	0.309687	0.984571	35	1	Brain_Hippocampus
GSE26023_PHD3_KO_VS_WT_NEUTROPHIL_HYPOXIA_DN	0.149847	0.832532	0.0495841	-0.415996	-1.25865	29	1	Brain_Hippocampus
GSE26023_PHD3_KO_VS_WT_NEUTROPHIL_HYPOXIA_UP	0.855769	0.973006	0.01733	0.249263	0.750105	28	1	Brain_Hippocampus
GSE26030_TH1_VS_TH17_DAY15_POST_POLARIZATION_DN	0.0758903	0.818224	0.0716629	-0.439201	-1.3644	33	1	Brain_Hippocampus
GSE26030_TH1_VS_TH17_DAY15_POST_POLARIZATION_UP	0.283427	0.876322	0.0363247	0.366357	1.1229	30	1	Brain_Hippocampus
GSE26030_TH1_VS_TH17_DAY5_POST_POLARIZATION_DN	0.187354	0.846324	0.0442079	-0.367712	-1.19741	41	1	Brain_Hippocampus
GSE26030_TH1_VS_TH17_DAY5_POST_POLARIZATION_UP	0.509116	0.914688	0.0241853	-0.312199	-0.963698	32	1	Brain_Hippocampus
GSE26030_TH1_VS_TH17_RESTIMULATED_DAY15_POST_POLARIZATION_DN	0.603062	0.926855	0.0212725	-0.308407	-0.908471	26	1	Brain_Hippocampus
GSE26030_TH1_VS_TH17_RESTIMULATED_DAY15_POST_POLARIZATION_UP	0.595385	0.926855	0.0226317	0.28475	0.911007	36	1	Brain_Hippocampus
GSE26030_TH1_VS_TH17_RESTIMULATED_DAY5_POST_POLARIZATION_DN	0.5486	0.921561	0.0230121	-0.289085	-0.946086	42	1	Brain_Hippocampus
GSE26030_TH1_VS_TH17_RESTIMULATED_DAY5_POST_POLARIZATION_UP	0.154739	0.832532	0.0489409	-0.408313	-1.2522	31	1	Brain_Hippocampus
GSE26030_UNSTIM_VS_RESTIM_TH17_DAY15_POST_POLARIZATION_DN	0.00595124	0.684139	0.260821	-0.590552	-1.72129	25	1	Brain_Hippocampus
GSE26030_UNSTIM_VS_RESTIM_TH17_DAY15_POST_POLARIZATION_UP	0.0513245	0.818224	0.0905618	0.465402	1.43886	31	1	Brain_Hippocampus
GSE26030_UNSTIM_VS_RESTIM_TH17_DAY5_POST_POLARIZATION_DN	0.160986	0.832532	0.0477812	-0.408229	-1.2427	30	1	Brain_Hippocampus
GSE26030_UNSTIM_VS_RESTIM_TH17_DAY5_POST_POLARIZATION_UP	0.984595	0.994366	0.0141063	-0.190666	-0.580409	30	1	Brain_Hippocampus
GSE26030_UNSTIM_VS_RESTIM_TH1_DAY15_POST_POLARIZATION_DN	0.96573	0.990265	0.0153036	0.199642	0.651894	39	1	Brain_Hippocampus
GSE26030_UNSTIM_VS_RESTIM_TH1_DAY15_POST_POLARIZATION_UP	0.654387	0.935018	0.0212184	0.285189	0.881702	31	1	Brain_Hippocampus
GSE26030_UNSTIM_VS_RESTIM_TH1_DAY5_POST_POLARIZATION_DN	0.181201	0.840976	0.0464298	0.362408	1.19684	41	1	Brain_Hippocampus
GSE26030_UNSTIM_VS_RESTIM_TH1_DAY5_POST_POLARIZATION_UP	0.934353	0.982438	0.0149429	-0.21925	-0.685843	34	1	Brain_Hippocampus
GSE26156_DOUBLE_POSITIVE_VS_CD4_SINGLE_POSITIVE_THYMOCYTE_DN	0.60609	0.92774	0.0214014	-0.294437	-0.908869	32	1	Brain_Hippocampus
GSE26156_DOUBLE_POSITIVE_VS_CD4_SINGLE_POSITIVE_THYMOCYTE_UP	0.977343	0.992647	0.0142938	-0.197461	-0.617684	34	1	Brain_Hippocampus
GSE26290_CTRL_VS_AKT_INHIBITOR_TREATED_ANTI_CD3_AND_IL2_STIM_CD8_TCELL_DN	0.280393	0.876322	0.036684	0.419061	1.13956	18	1	Brain_Hippocampus
GSE26290_CTRL_VS_AKT_INHIBITOR_TREATED_ANTI_CD3_AND_IL2_STIM_CD8_TCELL_UP	0.114209	0.825453	0.0574353	-0.490317	-1.33619	19	1	Brain_Hippocampus
GSE26290_WT_VS_PDK1_KO_ANTI_CD3_AND_IL2_STIM_CD8_TCELL_DN	0.960402	0.988274	0.0156836	0.216831	0.604168	20	1	Brain_Hippocampus
GSE26290_WT_VS_PDK1_KO_ANTI_CD3_AND_IL2_STIM_CD8_TCELL_UP	0.129332	0.829714	0.055804	0.402076	1.2783	35	1	Brain_Hippocampus
GSE26343_UNSTIM_VS_LPS_STIM_MACROPHAGE_DN	0.253391	0.874036	0.0384787	0.353905	1.14079	37	1	Brain_Hippocampus
GSE26343_UNSTIM_VS_LPS_STIM_MACROPHAGE_UP	0.0346535	0.786143	0.110535	0.466305	1.4825	35	1	Brain_Hippocampus
GSE26343_UNSTIM_VS_LPS_STIM_NFAT5_KO_MACROPHAGE_DN	0.425263	0.898724	0.0269962	-0.342729	-1.01775	27	1	Brain_Hippocampus
GSE26343_UNSTIM_VS_LPS_STIM_NFAT5_KO_MACROPHAGE_UP	0.510781	0.914688	0.0253982	0.324926	0.961374	26	1	Brain_Hippocampus
GSE26343_WT_VS_NFAT5_KO_MACROPHAGE_DN	0.68417	0.938511	0.0193642	-0.286432	-0.859359	28	1	Brain_Hippocampus
GSE26343_WT_VS_NFAT5_KO_MACROPHAGE_LPS_STIM_DN	0.797912	0.957254	0.0183445	0.260485	0.790758	29	1	Brain_Hippocampus
GSE26343_WT_VS_NFAT5_KO_MACROPHAGE_LPS_STIM_UP	0.193261	0.848938	0.0433412	-0.384136	-1.20163	34	1	Brain_Hippocampus
GSE26343_WT_VS_NFAT5_KO_MACROPHAGE_UP	0.716566	0.94278	0.0189047	-0.266369	-0.851994	38	1	Brain_Hippocampus
GSE26351_UNSTIM_VS_BMP_PATHWAY_STIM_HEMATOPOIETIC_PROGENITORS_DN	0.581706	0.925919	0.0229667	0.284556	0.922837	38	1	Brain_Hippocampus
GSE26351_UNSTIM_VS_BMP_PATHWAY_STIM_HEMATOPOIETIC_PROGENITORS_UP	0.0969409	0.818409	0.065073	0.42084	1.33079	34	1	Brain_Hippocampus
GSE26351_UNSTIM_VS_WNT_PATHWAY_STIM_HEMATOPOIETIC_PROGENITORS_DN	0.200574	0.85019	0.0421765	-0.406086	-1.20589	27	1	Brain_Hippocampus
GSE26351_UNSTIM_VS_WNT_PATHWAY_STIM_HEMATOPOIETIC_PROGENITORS_UP	0.328401	0.883943	0.0330872	0.33543	1.08124	37	1	Brain_Hippocampus
GSE26351_WNT_VS_BMP_PATHWAY_STIM_HEMATOPOIETIC_PROGENITORS_DN	0.671337	0.936593	0.0198811	-0.281583	-0.87475	33	1	Brain_Hippocampus
GSE26351_WNT_VS_BMP_PATHWAY_STIM_HEMATOPOIETIC_PROGENITORS_UP	0.533165	0.918122	0.0234339	-0.307252	-0.948426	32	1	Brain_Hippocampus
GSE26488_CTRL_VS_PEPTIDE_INJECTION_HDAC7_DELTAP_TG_OT2_THYMOCYTE_DN	0.262381	0.874714	0.0382665	0.409355	1.15317	21	1	Brain_Hippocampus
GSE26488_CTRL_VS_PEPTIDE_INJECTION_HDAC7_DELTAP_TG_OT2_THYMOCYTE_UP	0.565184	0.924633	0.0224567	-0.304553	-0.93399	31	1	Brain_Hippocampus
GSE26488_CTRL_VS_PEPTIDE_INJECTION_OT2_THYMOCYTE_DN	0.134879	0.829714	0.0551956	0.45965	1.29486	21	1	Brain_Hippocampus
GSE26488_CTRL_VS_PEPTIDE_INJECTION_OT2_THYMOCYTE_UP	0.243433	0.871034	0.0381615	-0.371552	-1.15424	33	1	Brain_Hippocampus
GSE26488_HDAC7_KO_VS_VP16_TRANSGENIC_HDAC7_KO_DOUBLE_POSITIVE_THYMOCYTE_DN	0.768489	0.954009	0.0189576	0.278483	0.801689	23	1	Brain_Hippocampus
GSE26488_HDAC7_KO_VS_VP16_TRANSGENIC_HDAC7_KO_DOUBLE_POSITIVE_THYMOCYTE_UP	0.673013	0.936957	0.0207846	0.282242	0.872591	31	1	Brain_Hippocampus
GSE26488_WT_VS_HDAC7_DELTAP_TG_OT2_THYMOCYTE_WITH_PEPTIDE_INJECTION_DN	0.510748	0.914688	0.0251866	0.304232	0.962048	34	1	Brain_Hippocampus
GSE26488_WT_VS_HDAC7_DELTAP_TG_OT2_THYMOCYTE_WITH_PEPTIDE_INJECTION_UP	0.842866	0.970665	0.0175871	0.265266	0.739125	20	1	Brain_Hippocampus
GSE26488_WT_VS_HDAC7_KO_DOUBLE_POSITIVE_THYMOCYTE_DN	0.901406	0.977195	0.0153806	-0.2353	-0.716282	30	1	Brain_Hippocampus
GSE26488_WT_VS_HDAC7_KO_DOUBLE_POSITIVE_THYMOCYTE_UP	0.949091	0.984864	0.0145476	-0.220256	-0.654057	27	1	Brain_Hippocampus
GSE26488_WT_VS_VP16_TRANSGENIC_HDAC7_KO_DOUBLE_POSITIVE_THYMOCYTE_DN	0.626859	0.93014	0.0220824	0.309425	0.890764	23	1	Brain_Hippocampus
GSE26488_WT_VS_VP16_TRANSGENIC_HDAC7_KO_DOUBLE_POSITIVE_THYMOCYTE_UP	0.756601	0.950592	0.0189576	0.259967	0.826497	35	1	Brain_Hippocampus
GSE26495_NAIVE_VS_PD1HIGH_CD8_TCELL_DN	0.225136	0.864653	0.0398557	-0.368742	-1.16632	36	1	Brain_Hippocampus
GSE26495_NAIVE_VS_PD1HIGH_CD8_TCELL_UP	0.983632	0.994353	0.0141204	-0.19219	-0.58505	30	1	Brain_Hippocampus
GSE26495_NAIVE_VS_PD1LOW_CD8_TCELL_DN	0.155995	0.832532	0.0488083	-0.393614	-1.23801	35	1	Brain_Hippocampus
GSE26495_NAIVE_VS_PD1LOW_CD8_TCELL_UP	0.349167	0.884546	0.0319063	0.33927	1.0675	33	1	Brain_Hippocampus
GSE26495_PD1HIGH_VS_PD1LOW_CD8_TCELL_DN	0.870239	0.974448	0.0158009	-0.248326	-0.737411	27	1	Brain_Hippocampus
GSE26495_PD1HIGH_VS_PD1LOW_CD8_TCELL_UP	0.177576	0.840976	0.0454188	-0.389197	-1.21746	34	1	Brain_Hippocampus
GSE26559_TCF1_KO_VS_WT_LIN_NEG_CELL_DN	0.270048	0.874714	0.0356019	-0.386835	-1.13949	26	1	Brain_Hippocampus
GSE26559_TCF1_KO_VS_WT_LIN_NEG_CELL_UP	0.778332	0.954009	0.0186552	0.262706	0.80521	30	1	Brain_Hippocampus
GSE26669_CD4_VS_CD8_TCELL_IN_MLR_COSTIM_BLOCK_DN	0.991337	0.99641	0.0149999	0.177401	0.564001	35	1	Brain_Hippocampus
GSE26669_CD4_VS_CD8_TCELL_IN_MLR_COSTIM_BLOCK_UP	0.659268	0.935018	0.0201659	-0.277992	-0.88448	37	1	Brain_Hippocampus
GSE26669_CD4_VS_CD8_TCELL_IN_MLR_DN	0.178902	0.840976	0.0467507	0.385776	1.21383	33	1	Brain_Hippocampus
GSE26669_CD4_VS_CD8_TCELL_IN_MLR_UP	0.377218	0.893183	0.0305088	0.335363	1.04721	32	1	Brain_Hippocampus
GSE26669_CTRL_VS_COSTIM_BLOCK_MLR_CD4_TCELL_DN	0.341127	0.884546	0.0310082	-0.359728	-1.07926	28	1	Brain_Hippocampus
GSE26669_CTRL_VS_COSTIM_BLOCK_MLR_CD4_TCELL_UP	0.26834	0.874714	0.0360798	-0.364645	-1.13278	33	1	Brain_Hippocampus
GSE26669_CTRL_VS_COSTIM_BLOCK_MLR_CD8_TCELL_DN	0.778332	0.954009	0.0186552	0.26268	0.805128	30	1	Brain_Hippocampus
GSE26669_CTRL_VS_COSTIM_BLOCK_MLR_CD8_TCELL_UP	0.930467	0.981489	0.0158776	0.215101	0.716253	43	1	Brain_Hippocampus
GSE26727_WT_VS_KLF2_KO_LPS_STIM_MACROPHAGE_DN	0.364662	0.889072	0.0300471	-0.34048	-1.05772	33	1	Brain_Hippocampus
GSE26727_WT_VS_KLF2_KO_LPS_STIM_MACROPHAGE_UP	0.582955	0.926046	0.022995	0.295007	0.921198	32	1	Brain_Hippocampus
GSE26890_CXCR1_NEG_VS_POS_EFFECTOR_CD8_TCELL_DN	0.945213	0.984497	0.0148742	-0.214553	-0.689906	39	1	Brain_Hippocampus
GSE26890_CXCR1_NEG_VS_POS_EFFECTOR_CD8_TCELL_UP	0.481381	0.909032	0.0251123	-0.318448	-0.982987	32	1	Brain_Hippocampus
GSE26912_TUMORICIDAL_VS_CTRL_MACROPHAGE_DN	0.467015	0.90569	0.0268795	0.325898	0.989334	29	1	Brain_Hippocampus
GSE26912_TUMORICIDAL_VS_CTRL_MACROPHAGE_UP	0.692903	0.939377	0.0205129	0.288069	0.852324	26	1	Brain_Hippocampus
GSE26928_CENTR_MEMORY_VS_CXCR5_POS_CD4_TCELL_DN	0.0298696	0.779957	0.120421	0.545222	1.55395	22	1	Brain_Hippocampus
GSE26928_CENTR_MEMORY_VS_CXCR5_POS_CD4_TCELL_UP	0.141429	0.829714	0.0534741	0.47042	1.29679	19	1	Brain_Hippocampus
GSE26928_EFF_MEMORY_VS_CXCR5_POS_CD4_TCELL_DN	0.127312	0.828585	0.0545603	-0.394924	-1.26318	38	1	Brain_Hippocampus
GSE26928_EFF_MEMORY_VS_CXCR5_POS_CD4_TCELL_UP	0.873207	0.974719	0.0157405	-0.259897	-0.717667	20	1	Brain_Hippocampus
GSE26928_EFF_MEM_VS_CENTR_MEM_CD4_TCELL_DN	0.685319	0.938511	0.0195984	-0.271265	-0.872265	39	1	Brain_Hippocampus
GSE26928_EFF_MEM_VS_CENTR_MEM_CD4_TCELL_UP	0.85448	0.972857	0.0159773	-0.262622	-0.735397	21	1	Brain_Hippocampus
GSE26928_NAIVE_VS_CENT_MEMORY_CD4_TCELL_DN	0.461244	0.904662	0.0256065	-0.337963	-0.995532	26	1	Brain_Hippocampus
GSE26928_NAIVE_VS_CENT_MEMORY_CD4_TCELL_UP	0.246023	0.872535	0.0378679	-0.365886	-1.1508	35	1	Brain_Hippocampus
GSE26928_NAIVE_VS_CXCR5_POS_CD4_TCELL_DN	0.416597	0.898674	0.0289219	0.340437	1.02448	28	1	Brain_Hippocampus
GSE26928_NAIVE_VS_CXCR5_POS_CD4_TCELL_UP	0.157253	0.832532	0.0485135	-0.407561	-1.24989	31	1	Brain_Hippocampus
GSE26928_NAIVE_VS_EFF_MEMORY_CD4_TCELL_DN	0.0106864	0.72577	0.200513	0.500677	1.6139	37	1	Brain_Hippocampus
GSE26928_NAIVE_VS_EFF_MEMORY_CD4_TCELL_UP	0.509261	0.914688	0.0242667	-0.300784	-0.967186	39	1	Brain_Hippocampus
GSE2706_2H_VS_8H_LPS_STIM_DC_DN	0.755809	0.950481	0.0180337	-0.264197	-0.826442	34	1	Brain_Hippocampus
GSE2706_2H_VS_8H_LPS_STIM_DC_UP	0.309635	0.882614	0.0331366	-0.345848	-1.09391	36	1	Brain_Hippocampus
GSE2706_2H_VS_8H_R848_AND_LPS_STIM_DC_DN	0.375822	0.893098	0.029383	-0.343006	-1.05192	31	1	Brain_Hippocampus
GSE2706_2H_VS_8H_R848_AND_LPS_STIM_DC_UP	0.132699	0.829714	0.0551036	0.402061	1.27141	34	1	Brain_Hippocampus
GSE2706_2H_VS_8H_R848_STIM_DC_DN	0.15445	0.832532	0.0487095	-0.422691	-1.2552	27	1	Brain_Hippocampus
GSE2706_2H_VS_8H_R848_STIM_DC_UP	0.552894	0.921889	0.0226593	-0.311998	-0.936062	28	1	Brain_Hippocampus
GSE2706_LPS_VS_R848_AND_LPS_2H_STIM_DC_DN	0.265032	0.874714	0.0379193	0.411238	1.14585	20	1	Brain_Hippocampus
GSE2706_LPS_VS_R848_AND_LPS_2H_STIM_DC_UP	0.129473	0.829714	0.0537294	-0.505776	-1.32474	16	1	Brain_Hippocampus
GSE2706_LPS_VS_R848_AND_LPS_8H_STIM_DC_DN	0.725979	0.9442	0.0198021	0.281863	0.83396	26	1	Brain_Hippocampus
GSE2706_LPS_VS_R848_AND_LPS_8H_STIM_DC_UP	0.767854	0.954009	0.0178719	-0.26275	-0.816244	33	1	Brain_Hippocampus
GSE2706_R848_VS_LPS_2H_STIM_DC_DN	0.523602	0.918122	0.0247999	0.356434	0.956429	17	1	Brain_Hippocampus
GSE2706_R848_VS_LPS_2H_STIM_DC_UP	0.868173	0.974425	0.0171345	0.261347	0.710684	18	1	Brain_Hippocampus
GSE2706_R848_VS_LPS_8H_STIM_DC_DN	0.367145	0.889584	0.0298609	-0.342279	-1.05655	32	1	Brain_Hippocampus
GSE2706_R848_VS_LPS_8H_STIM_DC_UP	0.647137	0.933861	0.0200941	-0.312329	-0.874587	21	1	Brain_Hippocampus
GSE2706_R848_VS_R848_AND_LPS_2H_STIM_DC_DN	0.928858	0.981403	0.0148475	-0.237666	-0.656279	20	1	Brain_Hippocampus
GSE2706_R848_VS_R848_AND_LPS_2H_STIM_DC_UP	0.220236	0.858105	0.042199	0.417296	1.18935	22	1	Brain_Hippocampus
GSE2706_R848_VS_R848_AND_LPS_8H_STIM_DC_DN	0.257829	0.874044	0.0384431	0.376673	1.14347	29	1	Brain_Hippocampus
GSE2706_R848_VS_R848_AND_LPS_8H_STIM_DC_UP	0.602556	0.926855	0.0227091	0.314677	0.905884	23	1	Brain_Hippocampus
GSE2706_UNSTIM_VS_2H_LPS_AND_R848_DC_DN	0.890879	0.976859	0.0166871	0.244665	0.712835	24	1	Brain_Hippocampus
GSE2706_UNSTIM_VS_2H_LPS_AND_R848_DC_UP	0.0854701	0.818409	0.0672877	-0.423159	-1.33844	36	1	Brain_Hippocampus
GSE2706_UNSTIM_VS_2H_LPS_DC_DN	0.751106	0.950152	0.0193895	0.287622	0.810246	21	1	Brain_Hippocampus
GSE2706_UNSTIM_VS_2H_LPS_DC_UP	0.875679	0.974719	0.0159033	-0.240624	-0.742758	32	1	Brain_Hippocampus
GSE2706_UNSTIM_VS_2H_R848_DC_DN	0.58403	0.926189	0.0231722	0.304783	0.917184	28	1	Brain_Hippocampus
GSE2706_UNSTIM_VS_2H_R848_DC_UP	0.335144	0.884546	0.0315708	-0.349513	-1.07888	32	1	Brain_Hippocampus
GSE2706_UNSTIM_VS_8H_LPS_AND_R848_DC_DN	0.113085	0.825453	0.0603547	0.43747	1.31648	28	1	Brain_Hippocampus
GSE2706_UNSTIM_VS_8H_LPS_AND_R848_DC_UP	0.506408	0.914688	0.0253295	0.305155	0.964965	34	1	Brain_Hippocampus
GSE2706_UNSTIM_VS_8H_LPS_DC_DN	0.285744	0.876393	0.0362939	0.374964	1.11958	27	1	Brain_Hippocampus
GSE2706_UNSTIM_VS_8H_LPS_DC_UP	0.845839	0.971126	0.0164775	-0.234918	-0.78682	47	1	Brain_Hippocampus
GSE2706_UNSTIM_VS_8H_R848_DC_DN	0.191481	0.848938	0.0433412	-0.400626	-1.21214	29	1	Brain_Hippocampus
GSE2706_UNSTIM_VS_8H_R848_DC_UP	0.185376	0.842745	0.0458889	0.35568	1.19423	45	1	Brain_Hippocampus
GSE27092_WT_VS_HDAC7_PHOSPHO_DEFICIENT_CD8_TCELL_DN	0.0269381	0.779957	0.125463	0.489173	1.53917	33	1	Brain_Hippocampus
GSE27092_WT_VS_HDAC7_PHOSPHO_DEFICIENT_CD8_TCELL_UP	0.429681	0.898786	0.0270745	-0.320583	-1.014	36	1	Brain_Hippocampus
GSE27241_CTRL_VS_DIGOXIN_TREATED_CD4_TCELL_IN_TH17_POLARIZING_CONDITIONS_DN	0.0357965	0.790012	0.109541	0.504325	1.50584	27	1	Brain_Hippocampus
GSE27241_CTRL_VS_DIGOXIN_TREATED_CD4_TCELL_IN_TH17_POLARIZING_CONDITIONS_UP	0.211935	0.853988	0.0410264	-0.496168	-1.23143	13	1	Brain_Hippocampus
GSE27241_CTRL_VS_DIGOXIN_TREATED_RORGT_KO_CD4_TCELL_IN_TH17_POLARIZING_CONDITIONS_DN	0.901112	0.977195	0.0153159	-0.236007	-0.708073	28	1	Brain_Hippocampus
GSE27241_CTRL_VS_DIGOXIN_TREATED_RORGT_KO_CD4_TCELL_IN_TH17_POLARIZING_CONDITIONS_UP	0.0211673	0.779957	0.141767	0.481477	1.55202	37	1	Brain_Hippocampus
GSE27241_WT_CTRL_VS_DIGOXIN_TREATED_RORGT_KO_CD4_TCELL_IN_TH17_POLARIZING_CONDITIONS_DN	0.327386	0.883943	0.03202	-0.351356	-1.08457	32	1	Brain_Hippocampus
GSE27241_WT_CTRL_VS_DIGOXIN_TREATED_RORGT_KO_CD4_TCELL_IN_TH17_POLARIZING_CONDITIONS_UP	0.899442	0.977195	0.0153899	-0.253087	-0.689702	19	1	Brain_Hippocampus
GSE27241_WT_VS_RORGT_KO_TH17_POLARIZED_CD4_TCELL_DN	0.265789	0.874714	0.0374628	0.336702	1.12116	43	1	Brain_Hippocampus
GSE27241_WT_VS_RORGT_KO_TH17_POLARIZED_CD4_TCELL_TREATED_WITH_DIGOXIN_DN	0.437096	0.900906	0.0280286	0.342217	1.00585	25	1	Brain_Hippocampus
GSE27241_WT_VS_RORGT_KO_TH17_POLARIZED_CD4_TCELL_TREATED_WITH_DIGOXIN_UP	0.0544275	0.818224	0.0883886	0.489801	1.4492	26	1	Brain_Hippocampus
GSE27241_WT_VS_RORGT_KO_TH17_POLARIZED_CD4_TCELL_UP	0.279255	0.876322	0.0367791	0.380539	1.12592	26	1	Brain_Hippocampus
GSE27291_0H_VS_6H_STIM_GAMMADELTA_TCELL_DN	0.549845	0.921889	0.0229384	-0.304622	-0.94031	32	1	Brain_Hippocampus
GSE27291_0H_VS_6H_STIM_GAMMADELTA_TCELL_UP	0.552946	0.921889	0.0238221	0.2922	0.934842	36	1	Brain_Hippocampus
GSE27291_0H_VS_7D_STIM_GAMMADELTA_TCELL_DN	0.206788	0.852575	0.0436088	0.434622	1.21101	20	1	Brain_Hippocampus
GSE27291_0H_VS_7D_STIM_GAMMADELTA_TCELL_UP	0.389091	0.896405	0.0285643	-0.35125	-1.04305	27	1	Brain_Hippocampus
GSE27291_6H_VS_7D_STIM_GAMMADELTA_TCELL_DN	0.845946	0.971126	0.0163009	-0.250058	-0.761207	30	1	Brain_Hippocampus
GSE27291_6H_VS_7D_STIM_GAMMADELTA_TCELL_UP	0.713738	0.941705	0.0187472	-0.279178	-0.844684	29	1	Brain_Hippocampus
GSE27434_WT_VS_DNMT1_KO_TREG_DN	0.262089	0.874714	0.0364487	-0.372422	-1.14213	31	1	Brain_Hippocampus
GSE27434_WT_VS_DNMT1_KO_TREG_UP	0.27607	0.876322	0.0354849	-0.34436	-1.12136	41	1	Brain_Hippocampus
GSE27670_BLIMP1_VS_LMP1_TRANSDUCED_GC_BCELL_DN	0.0119884	0.72577	0.189707	0.517563	1.63665	34	1	Brain_Hippocampus
GSE27670_BLIMP1_VS_LMP1_TRANSDUCED_GC_BCELL_UP	0.901461	0.977195	0.0165515	0.234153	0.710821	29	1	Brain_Hippocampus
GSE27670_CTRL_VS_BLIMP1_TRANSDUCED_GC_BCELL_DN	0.680971	0.938511	0.0207799	0.288405	0.861132	27	1	Brain_Hippocampus
GSE27670_CTRL_VS_BLIMP1_TRANSDUCED_GC_BCELL_UP	0.811675	0.961606	0.0179131	0.2496	0.793539	35	1	Brain_Hippocampus
GSE27670_CTRL_VS_LMP1_TRANSDUCED_GC_BCELL_DN	0.235842	0.87038	0.0387844	-0.376378	-1.16181	32	1	Brain_Hippocampus
GSE27670_CTRL_VS_LMP1_TRANSDUCED_GC_BCELL_UP	0.951919	0.985299	0.0155923	0.211056	0.659051	32	1	Brain_Hippocampus
GSE2770_IL12_ACT_VS_ACT_CD4_TCELL_2H_DN	0.334437	0.884546	0.0328671	0.347824	1.07535	31	1	Brain_Hippocampus
GSE2770_IL12_ACT_VS_ACT_CD4_TCELL_2H_UP	0.774963	0.954009	0.0188196	0.268938	0.803008	27	1	Brain_Hippocampus
GSE2770_IL12_ACT_VS_ACT_CD4_TCELL_48H_DN	0.0908344	0.818409	0.0671281	0.414398	1.33579	37	1	Brain_Hippocampus
GSE2770_IL12_ACT_VS_ACT_CD4_TCELL_48H_UP	0.850489	0.971876	0.0173444	0.245685	0.753039	30	1	Brain_Hippocampus
GSE2770_IL12_ACT_VS_ACT_CD4_TCELL_6H_DN	0.307133	0.880359	0.032989	-0.38901	-1.11154	23	1	Brain_Hippocampus
GSE2770_IL12_ACT_VS_ACT_CD4_TCELL_6H_UP	0.686465	0.938511	0.0204806	0.279924	0.865426	31	1	Brain_Hippocampus
GSE2770_IL12_AND_TGFB_ACT_VS_ACT_CD4_TCELL_2H_DN	0.151995	0.832532	0.0510906	0.37277	1.23107	41	1	Brain_Hippocampus
GSE2770_IL12_AND_TGFB_ACT_VS_ACT_CD4_TCELL_2H_UP	0.635545	0.93014	0.0218529	0.300184	0.888169	26	1	Brain_Hippocampus
GSE2770_IL12_AND_TGFB_ACT_VS_ACT_CD4_TCELL_48H_DN	0.326362	0.883943	0.0318724	-0.359942	-1.08905	29	1	Brain_Hippocampus
GSE2770_IL12_AND_TGFB_ACT_VS_ACT_CD4_TCELL_48H_UP	0.479627	0.908598	0.0251798	-0.312339	-0.98238	35	1	Brain_Hippocampus
GSE2770_IL12_AND_TGFB_ACT_VS_ACT_CD4_TCELL_6H_DN	0.498465	0.914151	0.0243551	-0.321221	-0.97189	29	1	Brain_Hippocampus
GSE2770_IL12_AND_TGFB_ACT_VS_ACT_CD4_TCELL_6H_UP	0.469278	0.905786	0.0265812	0.30176	0.990132	40	1	Brain_Hippocampus
GSE2770_IL12_AND_TGFB_VS_IL4_TREATED_ACT_CD4_TCELL_2H_DN	0.745571	0.948481	0.0191592	0.261071	0.835248	36	1	Brain_Hippocampus
GSE2770_IL12_AND_TGFB_VS_IL4_TREATED_ACT_CD4_TCELL_2H_UP	0.182541	0.840976	0.0466919	0.407892	1.2179	27	1	Brain_Hippocampus
GSE2770_IL12_AND_TGFB_VS_IL4_TREATED_ACT_CD4_TCELL_48H_DN	0.863933	0.974364	0.0159258	-0.24691	-0.740783	28	1	Brain_Hippocampus
GSE2770_IL12_AND_TGFB_VS_IL4_TREATED_ACT_CD4_TCELL_48H_UP	0.146194	0.832532	0.0506476	-0.387836	-1.24051	38	1	Brain_Hippocampus
GSE2770_IL12_AND_TGFB_VS_IL4_TREATED_ACT_CD4_TCELL_6H_DN	0.293014	0.878264	0.0339382	-0.376365	-1.11763	27	1	Brain_Hippocampus
GSE2770_IL12_AND_TGFB_VS_IL4_TREATED_ACT_CD4_TCELL_6H_UP	0.00597445	0.684139	0.269842	0.521475	1.66837	36	1	Brain_Hippocampus
GSE2770_IL12_VS_IL4_TREATED_ACT_CD4_TCELL_2H_DN	0.66618	0.935731	0.021077	0.288359	0.875375	29	1	Brain_Hippocampus
GSE2770_IL12_VS_IL4_TREATED_ACT_CD4_TCELL_2H_UP	0.632426	0.93014	0.0205594	-0.296915	-0.89081	28	1	Brain_Hippocampus
GSE2770_IL12_VS_IL4_TREATED_ACT_CD4_TCELL_48H_DN	0.123349	0.826934	0.0554274	-0.404063	-1.27804	36	1	Brain_Hippocampus
GSE2770_IL12_VS_IL4_TREATED_ACT_CD4_TCELL_48H_UP	0.321473	0.882754	0.0335254	0.328955	1.08637	41	1	Brain_Hippocampus
GSE2770_IL12_VS_IL4_TREATED_ACT_CD4_TCELL_6H_DN	0.349426	0.884546	0.0308502	-0.334026	-1.0684	38	1	Brain_Hippocampus
GSE2770_IL12_VS_IL4_TREATED_ACT_CD4_TCELL_6H_UP	0.761043	0.951856	0.0180035	-0.264103	-0.820446	33	1	Brain_Hippocampus
GSE2770_IL12_VS_TGFB_AND_IL12_TREATED_ACT_CD4_TCELL_2H_DN	0.857061	0.973006	0.0160583	-0.247311	-0.748268	29	1	Brain_Hippocampus
GSE2770_IL12_VS_TGFB_AND_IL12_TREATED_ACT_CD4_TCELL_2H_UP	0.14842	0.832532	0.0522454	0.423858	1.26557	27	1	Brain_Hippocampus
GSE2770_IL12_VS_TGFB_AND_IL12_TREATED_ACT_CD4_TCELL_48H_DN	0.166976	0.834319	0.0486439	0.363596	1.21419	44	1	Brain_Hippocampus
GSE2770_IL12_VS_TGFB_AND_IL12_TREATED_ACT_CD4_TCELL_48H_UP	0.376387	0.893183	0.0308188	0.352135	1.05142	27	1	Brain_Hippocampus
GSE2770_IL12_VS_TGFB_AND_IL12_TREATED_ACT_CD4_TCELL_6H_DN	0.679099	0.938252	0.0196803	-0.275049	-0.869972	36	1	Brain_Hippocampus
GSE2770_IL12_VS_TGFB_AND_IL12_TREATED_ACT_CD4_TCELL_6H_UP	0.202763	0.851283	0.042312	-0.385009	-1.19605	33	1	Brain_Hippocampus
GSE2770_IL4_ACT_VS_ACT_CD4_TCELL_2H_DN	0.875385	0.974719	0.015785	-0.251716	-0.726425	24	1	Brain_Hippocampus
GSE2770_IL4_ACT_VS_ACT_CD4_TCELL_2H_UP	0.0519294	0.818224	0.0896376	0.411504	1.38852	46	1	Brain_Hippocampus
GSE2770_IL4_ACT_VS_ACT_CD4_TCELL_48H_DN	0.0207605	0.779957	0.143185	0.478908	1.55313	38	1	Brain_Hippocampus
GSE2770_IL4_ACT_VS_ACT_CD4_TCELL_48H_UP	0.175854	0.840939	0.047198	0.364558	1.20394	41	1	Brain_Hippocampus
GSE2770_IL4_ACT_VS_ACT_CD4_TCELL_6H_DN	0.0937827	0.818409	0.0666556	0.453357	1.35365	27	1	Brain_Hippocampus
GSE2770_IL4_ACT_VS_ACT_CD4_TCELL_6H_UP	0.689492	0.938812	0.0203154	0.274868	0.864867	33	1	Brain_Hippocampus
GSE2770_TGFB_AND_IL4_ACT_VS_ACT_CD4_TCELL_2H_DN	0.472566	0.907056	0.0264683	0.309571	0.984201	35	1	Brain_Hippocampus
GSE2770_TGFB_AND_IL4_ACT_VS_ACT_CD4_TCELL_2H_UP	0.450021	0.903401	0.0272646	0.303826	1.00338	41	1	Brain_Hippocampus
GSE2770_TGFB_AND_IL4_ACT_VS_ACT_CD4_TCELL_48H_DN	0.594734	0.926855	0.0226262	0.27736	0.923565	43	1	Brain_Hippocampus
GSE2770_TGFB_AND_IL4_ACT_VS_ACT_CD4_TCELL_48H_UP	0.105773	0.822607	0.0620732	0.39583	1.2988	40	1	Brain_Hippocampus
GSE2770_TGFB_AND_IL4_ACT_VS_ACT_CD4_TCELL_6H_DN	0.610513	0.928703	0.0223056	0.292198	0.903372	31	1	Brain_Hippocampus
GSE2770_TGFB_AND_IL4_ACT_VS_ACT_CD4_TCELL_6H_UP	0.0747518	0.818224	0.0722438	-0.422762	-1.35223	38	1	Brain_Hippocampus
GSE2770_TGFB_AND_IL4_VS_IL12_TREATED_ACT_CD4_TCELL_2H_DN	0.522575	0.917805	0.0249918	0.316924	0.95372	28	1	Brain_Hippocampus
GSE2770_TGFB_AND_IL4_VS_IL12_TREATED_ACT_CD4_TCELL_2H_UP	0.880864	0.97582	0.0158712	-0.235053	-0.751828	38	1	Brain_Hippocampus
GSE2770_TGFB_AND_IL4_VS_IL12_TREATED_ACT_CD4_TCELL_48H_DN	0.669905	0.93643	0.0208368	0.276471	0.87426	34	1	Brain_Hippocampus
GSE2770_TGFB_AND_IL4_VS_IL12_TREATED_ACT_CD4_TCELL_48H_UP	0.56443	0.924167	0.0234751	0.282939	0.93831	42	1	Brain_Hippocampus
GSE2770_TGFB_AND_IL4_VS_IL12_TREATED_ACT_CD4_TCELL_6H_DN	0.810785	0.960999	0.0170781	-0.248956	-0.796297	38	1	Brain_Hippocampus
GSE2770_TGFB_AND_IL4_VS_IL12_TREATED_ACT_CD4_TCELL_6H_UP	0.646562	0.933861	0.0213219	0.269455	0.893594	42	1	Brain_Hippocampus
GSE2770_TGFB_AND_IL4_VS_IL4_TREATED_ACT_CD4_TCELL_2H_DN	0.916013	0.97815	0.0161496	0.225086	0.702862	32	1	Brain_Hippocampus
GSE2770_TGFB_AND_IL4_VS_IL4_TREATED_ACT_CD4_TCELL_2H_UP	0.662238	0.935018	0.0199295	-0.287202	-0.874276	30	1	Brain_Hippocampus
GSE2770_TGFB_AND_IL4_VS_IL4_TREATED_ACT_CD4_TCELL_48H_DN	0.632224	0.93014	0.0207988	-0.288563	-0.896434	33	1	Brain_Hippocampus
GSE2770_TGFB_AND_IL4_VS_IL4_TREATED_ACT_CD4_TCELL_48H_UP	0.027858	0.779957	0.123558	0.489298	1.5279	32	1	Brain_Hippocampus
GSE2770_TGFB_AND_IL4_VS_IL4_TREATED_ACT_CD4_TCELL_6H_DN	0.65962	0.935018	0.0200985	-0.284645	-0.878643	32	1	Brain_Hippocampus
GSE2770_TGFB_AND_IL4_VS_IL4_TREATED_ACT_CD4_TCELL_6H_UP	0.61242	0.928703	0.0212972	-0.284709	-0.910656	38	1	Brain_Hippocampus
GSE2770_TGFB_AND_IL4_VS_TGFB_AND_IL12_TREATED_ACT_CD4_TCELL_2H_DN	0.154816	0.832532	0.0507207	0.392782	1.24206	34	1	Brain_Hippocampus
GSE2770_TGFB_AND_IL4_VS_TGFB_AND_IL12_TREATED_ACT_CD4_TCELL_2H_UP	0.790605	0.956781	0.0184812	0.262118	0.795715	29	1	Brain_Hippocampus
GSE2770_TGFB_AND_IL4_VS_TGFB_AND_IL12_TREATED_ACT_CD4_TCELL_48H_DN	0.209044	0.852575	0.0428889	0.362734	1.17637	38	1	Brain_Hippocampus
GSE2770_TGFB_AND_IL4_VS_TGFB_AND_IL12_TREATED_ACT_CD4_TCELL_48H_UP	0.0177686	0.779957	0.155355	0.444924	1.51625	49	1	Brain_Hippocampus
GSE2770_TGFB_AND_IL4_VS_TGFB_AND_IL12_TREATED_ACT_CD4_TCELL_6H_DN	0.658526	0.935018	0.0211207	0.284621	0.879948	31	1	Brain_Hippocampus
GSE2770_TGFB_AND_IL4_VS_TGFB_AND_IL12_TREATED_ACT_CD4_TCELL_6H_UP	0.214939	0.855599	0.0409429	-0.355048	-1.16893	43	1	Brain_Hippocampus
GSE2770_UNTREATED_VS_ACT_CD4_TCELL_2H_DN	0.496708	0.91391	0.0245659	-0.310901	-0.972539	34	1	Brain_Hippocampus
GSE2770_UNTREATED_VS_ACT_CD4_TCELL_2H_UP	0.0407925	0.802049	0.0986245	-0.455946	-1.44214	36	1	Brain_Hippocampus
GSE2770_UNTREATED_VS_ACT_CD4_TCELL_48H_DN	0.801357	0.95826	0.0180565	0.253098	0.796366	33	1	Brain_Hippocampus
GSE2770_UNTREATED_VS_ACT_CD4_TCELL_48H_UP	0.607448	0.92836	0.0213665	-0.294273	-0.908364	32	1	Brain_Hippocampus
GSE2770_UNTREATED_VS_ACT_CD4_TCELL_6H_DN	0.116735	0.825453	0.0570278	-0.387112	-1.28269	44	1	Brain_Hippocampus
GSE2770_UNTREATED_VS_ACT_CD4_TCELL_6H_UP	0.904438	0.977409	0.0163374	0.220323	0.735743	44	1	Brain_Hippocampus
GSE2770_UNTREATED_VS_IL12_TREATED_ACT_CD4_TCELL_2H_DN	0.704056	0.941234	0.0200941	0.276513	0.85488	31	1	Brain_Hippocampus
GSE2770_UNTREATED_VS_IL12_TREATED_ACT_CD4_TCELL_2H_UP	0.675692	0.937652	0.0207043	0.275138	0.870045	34	1	Brain_Hippocampus
GSE2770_UNTREATED_VS_IL12_TREATED_ACT_CD4_TCELL_48H_DN	0.320145	0.882754	0.0320771	-0.393234	-1.10114	21	1	Brain_Hippocampus
GSE2770_UNTREATED_VS_IL12_TREATED_ACT_CD4_TCELL_48H_UP	0.146865	0.832532	0.0521268	0.39451	1.25424	35	1	Brain_Hippocampus
GSE2770_UNTREATED_VS_IL12_TREATED_ACT_CD4_TCELL_6H_DN	0.191134	0.848938	0.0451482	0.36333	1.19216	40	1	Brain_Hippocampus
GSE2770_UNTREATED_VS_IL12_TREATED_ACT_CD4_TCELL_6H_UP	0.893646	0.977195	0.0154611	-0.244049	-0.711335	25	1	Brain_Hippocampus
GSE2770_UNTREATED_VS_IL4_TREATED_ACT_CD4_TCELL_2H_DN	0.478314	0.908383	0.0262013	0.302072	0.979641	38	1	Brain_Hippocampus
GSE2770_UNTREATED_VS_IL4_TREATED_ACT_CD4_TCELL_2H_UP	0.830763	0.967704	0.0175251	0.246205	0.774677	33	1	Brain_Hippocampus
GSE2770_UNTREATED_VS_IL4_TREATED_ACT_CD4_TCELL_48H_DN	0.913061	0.97815	0.0161725	0.225591	0.721739	36	1	Brain_Hippocampus
GSE2770_UNTREATED_VS_IL4_TREATED_ACT_CD4_TCELL_48H_UP	0.706886	0.941234	0.0199295	0.2644	0.857469	38	1	Brain_Hippocampus
GSE2770_UNTREATED_VS_IL4_TREATED_ACT_CD4_TCELL_6H_DN	0.265995	0.874714	0.0374462	0.336597	1.12081	43	1	Brain_Hippocampus
GSE2770_UNTREATED_VS_IL4_TREATED_ACT_CD4_TCELL_6H_UP	0.201733	0.850334	0.0438309	0.374335	1.1901	35	1	Brain_Hippocampus
GSE2770_UNTREATED_VS_TGFB_AND_IL12_TREATED_ACT_CD4_TCELL_2H_DN	0.339988	0.884546	0.0326385	0.35066	1.07479	30	1	Brain_Hippocampus
GSE2770_UNTREATED_VS_TGFB_AND_IL12_TREATED_ACT_CD4_TCELL_2H_UP	0.0337334	0.785183	0.112251	0.488136	1.50914	31	1	Brain_Hippocampus
GSE2770_UNTREATED_VS_TGFB_AND_IL12_TREATED_ACT_CD4_TCELL_48H_DN	0.84544	0.971126	0.0173193	0.245002	0.765053	32	1	Brain_Hippocampus
GSE2770_UNTREATED_VS_TGFB_AND_IL12_TREATED_ACT_CD4_TCELL_48H_UP	0.385493	0.896405	0.0289219	-0.340844	-1.04529	31	1	Brain_Hippocampus
GSE2770_UNTREATED_VS_TGFB_AND_IL12_TREATED_ACT_CD4_TCELL_6H_DN	0.0121415	0.72577	0.189707	0.553039	1.65129	27	1	Brain_Hippocampus
GSE2770_UNTREATED_VS_TGFB_AND_IL12_TREATED_ACT_CD4_TCELL_6H_UP	0.341738	0.884546	0.0312004	-0.347399	-1.07235	32	1	Brain_Hippocampus
GSE2770_UNTREATED_VS_TGFB_AND_IL4_TREATED_ACT_CD4_TCELL_2H_DN	0.590521	0.926855	0.0218322	-0.291764	-0.922842	36	1	Brain_Hippocampus
GSE2770_UNTREATED_VS_TGFB_AND_IL4_TREATED_ACT_CD4_TCELL_2H_UP	0.260107	0.874186	0.0379881	0.357613	1.13694	35	1	Brain_Hippocampus
GSE2770_UNTREATED_VS_TGFB_AND_IL4_TREATED_ACT_CD4_TCELL_48H_DN	0.262089	0.874714	0.0364487	-0.372306	-1.14177	31	1	Brain_Hippocampus
GSE2770_UNTREATED_VS_TGFB_AND_IL4_TREATED_ACT_CD4_TCELL_48H_UP	0.808641	0.960343	0.0182864	0.272593	0.767909	21	1	Brain_Hippocampus
GSE2770_UNTREATED_VS_TGFB_AND_IL4_TREATED_ACT_CD4_TCELL_4H_DN	0.603828	0.92732	0.0212528	-0.305741	-0.907909	27	1	Brain_Hippocampus
GSE2770_UNTREATED_VS_TGFB_AND_IL4_TREATED_ACT_CD4_TCELL_4H_UP	0.589251	0.926855	0.0218477	-0.293271	-0.922405	35	1	Brain_Hippocampus
GSE27786_BCELL_VS_CD4_TCELL_DN	0.615665	0.928709	0.0209996	-0.308189	-0.898284	25	1	Brain_Hippocampus
GSE27786_BCELL_VS_CD4_TCELL_UP	0.530269	0.918122	0.0244441	0.291751	0.95266	39	1	Brain_Hippocampus
GSE27786_BCELL_VS_CD8_TCELL_DN	0.881758	0.975902	0.0167041	0.235915	0.736677	32	1	Brain_Hippocampus
GSE27786_BCELL_VS_CD8_TCELL_UP	0.294781	0.878264	0.0355873	0.366139	1.11149	29	1	Brain_Hippocampus
GSE27786_BCELL_VS_ERYTHROBLAST_DN	0.319083	0.882754	0.0323784	-0.35938	-1.094	30	1	Brain_Hippocampus
GSE27786_BCELL_VS_ERYTHROBLAST_UP	0.227549	0.868112	0.0413224	0.392389	1.17161	27	1	Brain_Hippocampus
GSE27786_BCELL_VS_MONO_MAC_DN	0.602425	0.926855	0.0226759	0.301201	0.906405	28	1	Brain_Hippocampus
GSE27786_BCELL_VS_MONO_MAC_UP	0.139703	0.829714	0.0535588	0.405022	1.26474	32	1	Brain_Hippocampus
GSE27786_BCELL_VS_NEUTROPHIL_DN	0.691783	0.939269	0.0194361	-0.271968	-0.865316	37	1	Brain_Hippocampus
GSE27786_BCELL_VS_NEUTROPHIL_UP	0.219482	0.857224	0.0417329	0.362293	1.16783	37	1	Brain_Hippocampus
GSE27786_BCELL_VS_NKCELL_DN	0.320132	0.882754	0.0336659	0.342446	1.08872	35	1	Brain_Hippocampus
GSE27786_BCELL_VS_NKCELL_UP	0.624331	0.93014	0.0218684	0.273243	0.906154	42	1	Brain_Hippocampus
GSE27786_BCELL_VS_NKTCELL_DN	0.402015	0.897299	0.0292709	0.327583	1.03073	33	1	Brain_Hippocampus
GSE27786_BCELL_VS_NKTCELL_UP	0.457302	0.903987	0.0270353	0.312849	0.994623	35	1	Brain_Hippocampus
GSE27786_CD4_TCELL_VS_ERYTHTROBLAST_DN	0.784919	0.956142	0.0173408	-0.264712	-0.800917	29	1	Brain_Hippocampus
GSE27786_CD4_TCELL_VS_ERYTHTROBLAST_UP	0.405215	0.897299	0.029243	0.33283	1.02899	31	1	Brain_Hippocampus
GSE27786_CD4_TCELL_VS_MONO_MAC_DN	0.588518	0.926855	0.0230291	0.302142	0.917216	29	1	Brain_Hippocampus
GSE27786_CD4_TCELL_VS_MONO_MAC_UP	0.882879	0.976235	0.0158296	-0.23048	-0.750527	41	1	Brain_Hippocampus
GSE27786_CD4_TCELL_VS_NEUTROPHIL_DN	0.724899	0.944108	0.0185245	-0.28574	-0.832851	25	1	Brain_Hippocampus
GSE27786_CD4_TCELL_VS_NEUTROPHIL_UP	0.482257	0.909406	0.0250787	-0.296632	-0.982886	44	1	Brain_Hippocampus
GSE27786_CD4_TCELL_VS_NKCELL_DN	0.341143	0.884546	0.0323433	0.332454	1.07165	37	1	Brain_Hippocampus
GSE27786_CD4_TCELL_VS_NKCELL_UP	0.136964	0.829714	0.0541186	0.398606	1.26726	35	1	Brain_Hippocampus
GSE27786_CD4_TCELL_VS_NKTCELL_DN	0.711084	0.941245	0.0198459	0.270964	0.852582	33	1	Brain_Hippocampus
GSE27786_CD4_TCELL_VS_NKTCELL_UP	0.0494761	0.814462	0.0892756	-0.450809	-1.4179	35	1	Brain_Hippocampus
GSE27786_CD4_VS_CD8_TCELL_DN	0.428154	0.898724	0.0271771	-0.318497	-1.01335	37	1	Brain_Hippocampus
GSE27786_CD4_VS_CD8_TCELL_UP	0.213725	0.854549	0.0424944	0.372457	1.17779	34	1	Brain_Hippocampus
GSE27786_CD8_TCELL_VS_ERYTHROBLAST_DN	0.426516	0.898724	0.0269884	-0.335553	-1.01526	29	1	Brain_Hippocampus
GSE27786_CD8_TCELL_VS_ERYTHROBLAST_UP	0.71593	0.942756	0.0197367	0.263021	0.852995	38	1	Brain_Hippocampus
GSE27786_CD8_TCELL_VS_MONO_MAC_DN	0.428512	0.898724	0.0284414	0.339529	1.01378	27	1	Brain_Hippocampus
GSE27786_CD8_TCELL_VS_MONO_MAC_UP	0.169442	0.83726	0.0466041	-0.391518	-1.22472	34	1	Brain_Hippocampus
GSE27786_CD8_TCELL_VS_NEUTROPHIL_DN	0.894759	0.977195	0.0164909	0.231987	0.724411	32	1	Brain_Hippocampus
GSE27786_CD8_TCELL_VS_NEUTROPHIL_UP	0.220339	0.858105	0.0417767	0.369773	1.1693	34	1	Brain_Hippocampus
GSE27786_CD8_TCELL_VS_NKCELL_DN	0.495815	0.913767	0.0246824	-0.304464	-0.973842	38	1	Brain_Hippocampus
GSE27786_CD8_TCELL_VS_NKCELL_UP	0.0621131	0.818224	0.0819647	0.450529	1.40684	32	1	Brain_Hippocampus
GSE27786_CD8_TCELL_VS_NKTCELL_DN	0.316282	0.882754	0.0340697	0.357242	1.09497	30	1	Brain_Hippocampus
GSE27786_CD8_TCELL_VS_NKTCELL_UP	0.656062	0.935018	0.0212528	0.288246	0.883491	30	1	Brain_Hippocampus
GSE27786_ERYTHROBLAST_VS_MONO_MAC_DN	0.820488	0.964784	0.0168276	-0.25115	-0.785631	34	1	Brain_Hippocampus
GSE27786_ERYTHROBLAST_VS_MONO_MAC_UP	0.256307	0.874036	0.036827	-0.377945	-1.15051	30	1	Brain_Hippocampus
GSE27786_ERYTHROBLAST_VS_NEUTROPHIL_DN	0.530064	0.918122	0.0244505	0.291806	0.952842	39	1	Brain_Hippocampus
GSE27786_ERYTHROBLAST_VS_NEUTROPHIL_UP	0.602251	0.926855	0.0215064	-0.290809	-0.914662	35	1	Brain_Hippocampus
GSE27786_LIN_NEG_VS_BCELL_DN	0.446363	0.903004	0.0273928	0.309548	0.99781	37	1	Brain_Hippocampus
GSE27786_LIN_NEG_VS_BCELL_UP	0.51823	0.917805	0.0239808	-0.299202	-0.962097	39	1	Brain_Hippocampus
GSE27786_LIN_NEG_VS_CD4_TCELL_DN	0.366221	0.889584	0.0313083	0.352534	1.06088	28	1	Brain_Hippocampus
GSE27786_LIN_NEG_VS_CD4_TCELL_UP	0.17228	0.839234	0.0463145	-0.378181	-1.20963	38	1	Brain_Hippocampus
GSE27786_LIN_NEG_VS_CD8_TCELL_DN	0.377782	0.893183	0.0291412	-0.345482	-1.0453	29	1	Brain_Hippocampus
GSE27786_LIN_NEG_VS_CD8_TCELL_UP	0.346424	0.884546	0.0321576	0.337891	1.06849	34	1	Brain_Hippocampus
GSE27786_LIN_NEG_VS_ERYTHROBLAST_DN	0.967456	0.990434	0.0143597	-0.206083	-0.627342	30	1	Brain_Hippocampus
GSE27786_LIN_NEG_VS_ERYTHROBLAST_UP	0.790693	0.956781	0.0174489	-0.25422	-0.808846	37	1	Brain_Hippocampus
GSE27786_LIN_NEG_VS_MONO_MAC_DN	0.468192	0.90569	0.0255785	-0.320453	-0.989175	32	1	Brain_Hippocampus
GSE27786_LIN_NEG_VS_MONO_MAC_UP	0.16433	0.832532	0.049041	0.370975	1.21724	40	1	Brain_Hippocampus
GSE27786_LIN_NEG_VS_NEUTROPHIL_DN	0.795578	0.956829	0.0173014	-0.258598	-0.798242	32	1	Brain_Hippocampus
GSE27786_LIN_NEG_VS_NEUTROPHIL_UP	0.66157	0.935018	0.0210237	0.261802	0.892191	49	1	Brain_Hippocampus
GSE27786_LIN_NEG_VS_NKCELL_DN	0.607916	0.92836	0.0214363	-0.283558	-0.911795	39	1	Brain_Hippocampus
GSE27786_LIN_NEG_VS_NKCELL_UP	0.564797	0.924329	0.0224676	-0.304593	-0.934116	31	1	Brain_Hippocampus
GSE27786_LIN_NEG_VS_NKTCELL_DN	0.288466	0.877855	0.036095	0.378164	1.11889	26	1	Brain_Hippocampus
GSE27786_LIN_NEG_VS_NKTCELL_UP	0.98067	0.993637	0.0140753	-0.19335	-0.574159	27	1	Brain_Hippocampus
GSE27786_LSK_VS_BCELL_DN	0.533827	0.918673	0.0243678	0.30151	0.948694	33	1	Brain_Hippocampus
GSE27786_LSK_VS_BCELL_UP	0.491894	0.912173	0.0256978	0.298427	0.974462	39	1	Brain_Hippocampus
GSE27786_LSK_VS_CD4_TCELL_DN	0.271158	0.874927	0.0372643	0.369796	1.13344	30	1	Brain_Hippocampus
GSE27786_LSK_VS_CD4_TCELL_UP	0.730156	0.944244	0.0186155	-0.260556	-0.848468	41	1	Brain_Hippocampus
GSE27786_LSK_VS_CD8_TCELL_DN	0.306906	0.87989	0.0347461	0.375301	1.10309	25	1	Brain_Hippocampus
GSE27786_LSK_VS_CD8_TCELL_UP	0.378206	0.893183	0.0303565	0.320181	1.0455	39	1	Brain_Hippocampus
GSE27786_LSK_VS_ERYTHROBLAST_DN	0.317363	0.882754	0.0323901	-0.366586	-1.09984	28	1	Brain_Hippocampus
GSE27786_LSK_VS_ERYTHROBLAST_UP	0.917386	0.97815	0.016068	0.222136	0.716044	37	1	Brain_Hippocampus
GSE27786_LSK_VS_LIN_NEG_CELL_DN	0.6736	0.936957	0.0198152	-0.268708	-0.879396	42	1	Brain_Hippocampus
GSE27786_LSK_VS_LIN_NEG_CELL_UP	0.465652	0.90569	0.0266723	0.301413	0.99541	41	1	Brain_Hippocampus
GSE27786_LSK_VS_MONO_MAC_DN	0.145525	0.832532	0.0507574	-0.382183	-1.24453	41	1	Brain_Hippocampus
GSE27786_LSK_VS_MONO_MAC_UP	0.52427	0.918122	0.0246694	0.29077	0.960262	41	1	Brain_Hippocampus
GSE27786_LSK_VS_NEUTROPHIL_DN	0.794136	0.956829	0.0183562	0.259161	0.794344	30	1	Brain_Hippocampus
GSE27786_LSK_VS_NEUTROPHIL_UP	0.00514297	0.669217	0.291091	0.498558	1.66012	43	1	Brain_Hippocampus
GSE27786_LSK_VS_NKCELL_DN	0.0605686	0.818224	0.0829663	0.437397	1.39937	36	1	Brain_Hippocampus
GSE27786_LSK_VS_NKCELL_UP	0.549416	0.921889	0.0230007	-0.290502	-0.945982	41	1	Brain_Hippocampus
GSE27786_LSK_VS_NKTCELL_DN	0.72277	0.943798	0.0195898	0.262716	0.846851	37	1	Brain_Hippocampus
GSE27786_LSK_VS_NKTCELL_UP	0.42224	0.898724	0.0273928	-0.310946	-1.01763	42	1	Brain_Hippocampus
GSE27786_NEUTROPHIL_VS_MONO_MAC_DN	0.0754213	0.818224	0.0739656	0.425501	1.37158	37	1	Brain_Hippocampus
GSE27786_NEUTROPHIL_VS_MONO_MAC_UP	0.0148277	0.771692	0.164313	-0.523343	-1.59312	30	1	Brain_Hippocampus
GSE27786_NKCELL_VS_ERYTHROBLAST_DN	0.767134	0.953422	0.0178943	-0.258623	-0.822857	37	1	Brain_Hippocampus
GSE27786_NKCELL_VS_ERYTHROBLAST_UP	0.359678	0.887313	0.0314062	0.33893	1.05836	32	1	Brain_Hippocampus
GSE27786_NKCELL_VS_MONO_MAC_DN	0.181747	0.840976	0.0449612	-0.391974	-1.21768	33	1	Brain_Hippocampus
GSE27786_NKCELL_VS_MONO_MAC_UP	0.395018	0.897299	0.0285908	-0.333503	-1.03604	33	1	Brain_Hippocampus
GSE27786_NKCELL_VS_NEUTROPHIL_DN	0.920033	0.978572	0.0162943	0.230858	0.689307	27	1	Brain_Hippocampus
GSE27786_NKCELL_VS_NEUTROPHIL_UP	0.00452117	0.664347	0.310777	0.532	1.71487	37	1	Brain_Hippocampus
GSE27786_NKCELL_VS_NKTCELL_DN	0.269707	0.874714	0.0372151	0.361859	1.12995	32	1	Brain_Hippocampus
GSE27786_NKCELL_VS_NKTCELL_UP	0.498834	0.914363	0.0245594	-0.298472	-0.976805	42	1	Brain_Hippocampus
GSE27786_NKTCELL_VS_ERYTHROBLAST_DN	0.599386	0.926855	0.0214063	-0.300556	-0.909366	29	1	Brain_Hippocampus
GSE27786_NKTCELL_VS_ERYTHROBLAST_UP	0.505948	0.914688	0.0241105	-0.319526	-0.966763	29	1	Brain_Hippocampus
GSE27786_NKTCELL_VS_MONO_MAC_DN	0.940112	0.983312	0.0147734	-0.220184	-0.670268	30	1	Brain_Hippocampus
GSE27786_NKTCELL_VS_MONO_MAC_UP	0.899535	0.977195	0.0155141	-0.234571	-0.724074	32	1	Brain_Hippocampus
GSE27786_NKTCELL_VS_NEUTROPHIL_DN	0.990977	0.996395	0.0139686	-0.179436	-0.523005	25	1	Brain_Hippocampus
GSE27786_NKTCELL_VS_NEUTROPHIL_UP	0.201442	0.850334	0.0438309	0.350987	1.17847	45	1	Brain_Hippocampus
GSE27859_CD11C_INT_F480_HI_MACROPHAGE_VS_CD11C_ING_F480_INT_DC_DN	0.120577	0.825453	0.055804	-0.454695	-1.3122	24	1	Brain_Hippocampus
GSE27859_CD11C_INT_F480_HI_MACROPHAGE_VS_CD11C_ING_F480_INT_DC_UP	0.0865284	0.818409	0.069553	0.476872	1.37281	23	1	Brain_Hippocampus
GSE27859_DC_VS_CD11C_INT_F480_HI_MACROPHAGE_DN	0.281952	0.876322	0.0349553	-0.358	-1.11987	34	1	Brain_Hippocampus
GSE27859_DC_VS_CD11C_INT_F480_HI_MACROPHAGE_UP	0.224707	0.86358	0.0415804	0.391089	1.1769	28	1	Brain_Hippocampus
GSE27859_DC_VS_CD11C_INT_F480_INT_DC_DN	0.34813	0.884546	0.0319516	0.33098	1.0669	37	1	Brain_Hippocampus
GSE27859_DC_VS_CD11C_INT_F480_INT_DC_UP	0.000727591	0.377016	0.673187	-0.62776	-1.89936	29	1	Brain_Hippocampus
GSE27859_MACROPHAGE_VS_CD11C_INT_F480_HI_MACROPHAGE_DN	0.417456	0.898724	0.0286084	0.308122	1.02182	42	1	Brain_Hippocampus
GSE27859_MACROPHAGE_VS_CD11C_INT_F480_HI_MACROPHAGE_UP	0.0442114	0.805684	0.0974434	0.465133	1.46353	33	1	Brain_Hippocampus
GSE27859_MACROPHAGE_VS_CD11C_INT_F480_INT_DC_DN	0.755651	0.950395	0.0189209	0.257119	0.828808	37	1	Brain_Hippocampus
GSE27859_MACROPHAGE_VS_CD11C_INT_F480_INT_DC_UP	0.917516	0.97815	0.0151024	-0.244811	-0.66715	19	1	Brain_Hippocampus
GSE27859_MACROPHAGE_VS_DC_DN	0.104689	0.822607	0.0600035	-0.446439	-1.32572	27	1	Brain_Hippocampus
GSE27859_MACROPHAGE_VS_DC_UP	0.0371375	0.790522	0.107321	0.519977	1.52833	25	1	Brain_Hippocampus
GSE27896_HDAC6_KO_VS_WT_TREG_DN	0.786579	0.956364	0.0183018	0.248556	0.811615	39	1	Brain_Hippocampus
GSE27896_HDAC6_KO_VS_WT_TREG_UP	0.765538	0.952985	0.0176604	-0.280926	-0.802703	23	1	Brain_Hippocampus
GSE28130_ACTIVATED_VS_INDUCEED_TREG_DN	0.148517	0.832532	0.0497572	-0.43062	-1.26847	26	1	Brain_Hippocampus
GSE28130_ACTIVATED_VS_INDUCEED_TREG_UP	0.0758988	0.818224	0.0708158	-0.504731	-1.41335	21	1	Brain_Hippocampus
GSE28237_EARLY_VS_LATE_GC_BCELL_DN	0.674081	0.937069	0.019728	-0.283087	-0.868162	31	1	Brain_Hippocampus
GSE28237_EARLY_VS_LATE_GC_BCELL_UP	0.482012	0.909406	0.0250452	-0.320847	-0.983963	31	1	Brain_Hippocampus
GSE28237_FOLLICULAR_VS_EARLY_GC_BCELL_DN	0.152047	0.832532	0.0496186	-0.37028	-1.23393	46	1	Brain_Hippocampus
GSE28237_FOLLICULAR_VS_EARLY_GC_BCELL_UP	0.0963629	0.818409	0.0656633	0.448111	1.3485	28	1	Brain_Hippocampus
GSE28237_FOLLICULAR_VS_LATE_GC_BCELL_DN	0.790292	0.956781	0.0172408	-0.263088	-0.796005	29	1	Brain_Hippocampus
GSE28237_FOLLICULAR_VS_LATE_GC_BCELL_UP	0.39862	0.897299	0.0281562	-0.344871	-1.03469	28	1	Brain_Hippocampus
GSE2826_WT_VS_BTK_KO_BCELL_DN	0.930121	0.981489	0.0148832	-0.229712	-0.669546	25	1	Brain_Hippocampus
GSE2826_WT_VS_BTK_KO_BCELL_UP	0.740391	0.947079	0.0192299	0.258322	0.837758	38	1	Brain_Hippocampus
GSE2826_WT_VS_XID_BCELL_DN	0.998149	0.999219	0.0148564	0.151311	0.476096	33	1	Brain_Hippocampus
GSE2826_WT_VS_XID_BCELL_UP	0.426209	0.898724	0.028311	0.320915	1.0148	34	1	Brain_Hippocampus
GSE2826_XID_VS_BTK_KO_BCELL_DN	0.204785	0.851283	0.0416892	-0.405004	-1.20267	27	1	Brain_Hippocampus
GSE2826_XID_VS_BTK_KO_BCELL_UP	0.576159	0.925877	0.0232299	0.298807	0.923804	31	1	Brain_Hippocampus
GSE28408_LY6G_POS_VS_NEG_DC_DN	0.0790068	0.818224	0.0721461	0.414096	1.35216	39	1	Brain_Hippocampus
GSE28408_LY6G_POS_VS_NEG_DC_UP	0.243007	0.871034	0.0381615	-0.364123	-1.15171	36	1	Brain_Hippocampus
GSE28449_WT_VS_LRF_KO_GERMINAL_CENTER_BCELL_DN	0.666029	0.935683	0.0197498	-0.293466	-0.871457	27	1	Brain_Hippocampus
GSE28449_WT_VS_LRF_KO_GERMINAL_CENTER_BCELL_UP	0.325403	0.883943	0.0319289	-0.36047	-1.09064	29	1	Brain_Hippocampus
GSE28726_ACT_CD4_TCELL_VS_ACT_NKTCELL_DN	0.181472	0.840976	0.0444381	-0.441731	-1.23694	21	1	Brain_Hippocampus
GSE28726_ACT_CD4_TCELL_VS_ACT_NKTCELL_UP	0.0864413	0.818409	0.0668907	-0.422545	-1.3365	36	1	Brain_Hippocampus
GSE28726_ACT_CD4_TCELL_VS_ACT_VA24NEG_NKTCELL_DN	0.640309	0.930837	0.0216835	0.300129	0.882144	25	1	Brain_Hippocampus
GSE28726_ACT_CD4_TCELL_VS_ACT_VA24NEG_NKTCELL_UP	0.148407	0.832532	0.0501793	-0.392648	-1.24193	36	1	Brain_Hippocampus
GSE28726_NAIVE_CD4_TCELL_VS_NAIVE_NKTCELL_DN	0.369151	0.889584	0.0296294	-0.347505	-1.05785	30	1	Brain_Hippocampus
GSE28726_NAIVE_CD4_TCELL_VS_NAIVE_NKTCELL_UP	0.457913	0.903987	0.0259542	-0.322817	-0.996474	32	1	Brain_Hippocampus
GSE28726_NAIVE_CD4_TCELL_VS_NAIVE_VA24NEG_NKTCELL_DN	0.61318	0.928703	0.0213021	-0.282842	-0.90949	39	1	Brain_Hippocampus
GSE28726_NAIVE_CD4_TCELL_VS_NAIVE_VA24NEG_NKTCELL_UP	0.414275	0.898487	0.0276862	-0.331238	-1.02247	32	1	Brain_Hippocampus
GSE28726_NAIVE_VS_ACTIVATED_CD4_TCELL_DN	0.593095	0.926855	0.0217397	-0.296763	-0.91605	32	1	Brain_Hippocampus
GSE28726_NAIVE_VS_ACTIVATED_CD4_TCELL_UP	0.167491	0.83447	0.0485135	0.381432	1.22032	36	1	Brain_Hippocampus
GSE28726_NAIVE_VS_ACTIVATED_NKTCELL_DN	0.739447	0.947037	0.0194234	0.271009	0.830658	30	1	Brain_Hippocampus
GSE28726_NAIVE_VS_ACTIVATED_NKTCELL_UP	0.398679	0.897299	0.0294867	0.330436	1.03183	32	1	Brain_Hippocampus
GSE28726_NAIVE_VS_ACTIVATED_VA24NEG_NKTCELL_DN	0.737587	0.946263	0.0184185	-0.269581	-0.832143	32	1	Brain_Hippocampus
GSE28726_NAIVE_VS_ACTIVATED_VA24NEG_NKTCELL_UP	0.464674	0.905475	0.025719	-0.307032	-0.994534	40	1	Brain_Hippocampus
GSE28737_BCL6_HET_VS_BCL6_KO_FOLLICULAR_BCELL_DN	0.47337	0.907726	0.0263861	0.312623	0.983661	33	1	Brain_Hippocampus
GSE28737_BCL6_HET_VS_BCL6_KO_FOLLICULAR_BCELL_UP	0.300103	0.879474	0.0348992	0.340096	1.10295	38	1	Brain_Hippocampus
GSE28737_BCL6_HET_VS_BCL6_KO_MARGINAL_ZONE_BCELL_DN	0.348797	0.884546	0.0308292	-0.328826	-1.06513	40	1	Brain_Hippocampus
GSE28737_BCL6_HET_VS_BCL6_KO_MARGINAL_ZONE_BCELL_UP	0.373258	0.891484	0.0308502	0.34289	1.05098	30	1	Brain_Hippocampus
GSE28737_FOLLICULAR_VS_MARGINAL_ZONE_BCELL_BCL6_HET_DN	0.735502	0.945901	0.0182632	-0.280058	-0.824964	26	1	Brain_Hippocampus
GSE28737_FOLLICULAR_VS_MARGINAL_ZONE_BCELL_BCL6_HET_UP	0.813742	0.96213	0.0179243	0.254162	0.785778	31	1	Brain_Hippocampus
GSE28737_FOLLICULAR_VS_MARGINAL_ZONE_BCELL_DN	0.465571	0.90569	0.0256275	-0.32406	-0.993814	31	1	Brain_Hippocampus
GSE28737_FOLLICULAR_VS_MARGINAL_ZONE_BCELL_UP	0.974264	0.992473	0.0144374	-0.197635	-0.635504	39	1	Brain_Hippocampus
GSE28737_WT_VS_BCL6_HET_FOLLICULAR_BCELL_DN	0.861094	0.973537	0.0171627	0.243482	0.746286	30	1	Brain_Hippocampus
GSE28737_WT_VS_BCL6_HET_FOLLICULAR_BCELL_UP	0.875442	0.974719	0.016921	0.239328	0.733555	30	1	Brain_Hippocampus
GSE28737_WT_VS_BCL6_HET_MARGINAL_ZONE_BCELL_DN	0.708517	0.941234	0.0188196	-0.285918	-0.842225	26	1	Brain_Hippocampus
GSE28737_WT_VS_BCL6_HET_MARGINAL_ZONE_BCELL_UP	0.00464217	0.664347	0.297233	-0.562914	-1.72632	31	1	Brain_Hippocampus
GSE28737_WT_VS_BCL6_KO_FOLLICULAR_BCELL_DN	0.708517	0.941234	0.0188196	-0.28595	-0.84232	26	1	Brain_Hippocampus
GSE28737_WT_VS_BCL6_KO_FOLLICULAR_BCELL_UP	0.483776	0.909952	0.0263193	0.327485	0.97782	27	1	Brain_Hippocampus
GSE28737_WT_VS_BCL6_KO_MARGINAL_ZONE_BCELL_DN	0.81581	0.962797	0.016776	-0.257654	-0.779562	29	1	Brain_Hippocampus
GSE28737_WT_VS_BCL6_KO_MARGINAL_ZONE_BCELL_UP	0.877731	0.975312	0.0156962	-0.242942	-0.728878	28	1	Brain_Hippocampus
GSE28783_ANTI_MIR33_VS_CTRL_ATHEROSCLEROSIS_MACROPHAGE_DN	0.0622844	0.818224	0.0787778	-0.470659	-1.41208	28	1	Brain_Hippocampus
GSE28783_ANTI_MIR33_VS_CTRL_ATHEROSCLEROSIS_MACROPHAGE_UP	0.342479	0.884546	0.0309553	-0.355347	-1.07514	29	1	Brain_Hippocampus
GSE28783_ANTI_MIR33_VS_UNTREATED_ATHEROSCLEROSIS_MACROPHAGE_DN	0.0430622	0.805684	0.0951997	-0.50126	-1.47655	26	1	Brain_Hippocampus
GSE28783_ANTI_MIR33_VS_UNTREATED_ATHEROSCLEROSIS_MACROPHAGE_UP	0.250207	0.873338	0.0389121	0.371593	1.14883	31	1	Brain_Hippocampus
GSE28783_CTRL_ANTI_MIR_VS_UNTREATED_ATHEROSCLEROSIS_MACROPHAGE_DN	0.769055	0.954009	0.018856	0.27589	0.803808	24	1	Brain_Hippocampus
GSE28783_CTRL_ANTI_MIR_VS_UNTREATED_ATHEROSCLEROSIS_MACROPHAGE_UP	0.614229	0.928709	0.020894	-0.319178	-0.893767	21	1	Brain_Hippocampus
GSE29164_CD8_TCELL_VS_CD8_TCELL_AND_IL12_TREATED_MELANOMA_DAY3_DN	0.236592	0.87038	0.040091	0.364391	1.15849	35	1	Brain_Hippocampus
GSE29164_CD8_TCELL_VS_CD8_TCELL_AND_IL12_TREATED_MELANOMA_DAY3_UP	0.521316	0.917805	0.0248657	0.308676	0.954316	31	1	Brain_Hippocampus
GSE29164_CD8_TCELL_VS_CD8_TCELL_AND_IL12_TREATED_MELANOMA_DAY7_DN	0.797806	0.957215	0.018217	0.257258	0.795351	31	1	Brain_Hippocampus
GSE29164_CD8_TCELL_VS_CD8_TCELL_AND_IL12_TREATED_MELANOMA_DAY7_UP	0.0580271	0.818224	0.0821057	-0.461515	-1.41536	31	1	Brain_Hippocampus
GSE29164_DAY3_VS_DAY7_CD8_TCELL_AND_IL12_TREATED_MELANOMA_DN	0.801173	0.958224	0.0183367	0.270738	0.779392	23	1	Brain_Hippocampus
GSE29164_DAY3_VS_DAY7_CD8_TCELL_AND_IL12_TREATED_MELANOMA_UP	0.239939	0.870421	0.0381441	-0.389671	-1.1691	28	1	Brain_Hippocampus
GSE29164_DAY3_VS_DAY7_CD8_TCELL_TREATED_MELANOMA_DN	0.40358	0.897299	0.0282076	-0.331126	-1.02866	33	1	Brain_Hippocampus
GSE29164_DAY3_VS_DAY7_CD8_TCELL_TREATED_MELANOMA_UP	0.098646	0.819423	0.0622655	-0.43236	-1.32595	31	1	Brain_Hippocampus
GSE29164_DAY3_VS_DAY7_UNTREATED_MELANOMA_DN	0.0226991	0.779957	0.137112	0.500701	1.56351	32	1	Brain_Hippocampus
GSE29164_DAY3_VS_DAY7_UNTREATED_MELANOMA_UP	0.398584	0.897299	0.0296581	0.354936	1.03411	24	1	Brain_Hippocampus
GSE29164_UNTREATED_VS_CD8_TCELL_AND_IL12_TREATED_MELANOMA_DAY3_DN	0.520872	0.917805	0.0247737	0.3037	0.955583	33	1	Brain_Hippocampus
GSE29164_UNTREATED_VS_CD8_TCELL_AND_IL12_TREATED_MELANOMA_DAY3_UP	0.175167	0.840939	0.0477189	0.406409	1.22301	28	1	Brain_Hippocampus
GSE29164_UNTREATED_VS_CD8_TCELL_AND_IL12_TREATED_MELANOMA_DAY7_DN	0.875567	0.974719	0.0168069	0.237462	0.741508	32	1	Brain_Hippocampus
GSE29164_UNTREATED_VS_CD8_TCELL_AND_IL12_TREATED_MELANOMA_DAY7_UP	0.303597	0.879474	0.0348992	0.360564	1.10515	30	1	Brain_Hippocampus
GSE29164_UNTREATED_VS_CD8_TCELL_TREATED_MELANOMA_DAY3_DN	0.257043	0.874036	0.038179	0.361397	1.13713	33	1	Brain_Hippocampus
GSE29164_UNTREATED_VS_CD8_TCELL_TREATED_MELANOMA_DAY3_UP	0.547923	0.921561	0.023944	0.286605	0.946506	41	1	Brain_Hippocampus
GSE29164_UNTREATED_VS_CD8_TCELL_TREATED_MELANOMA_DAY7_DN	0.60843	0.92836	0.0226483	0.319752	0.900757	21	1	Brain_Hippocampus
GSE29164_UNTREATED_VS_CD8_TCELL_TREATED_MELANOMA_DAY7_UP	0.70447	0.941234	0.0200851	0.276458	0.85471	31	1	Brain_Hippocampus
GSE2935_UV_INACTIVATED_VS_LIVE_SENDAI_VIRUS_INF_MACROPHAGE_DN	0.953135	0.986019	0.0155172	0.206388	0.66933	38	1	Brain_Hippocampus
GSE2935_UV_INACTIVATED_VS_LIVE_SENDAI_VIRUS_INF_MACROPHAGE_UP	0.0377121	0.790522	0.106711	0.546956	1.52401	20	1	Brain_Hippocampus
GSE29614_CTRL_VS_DAY3_TIV_FLU_VACCINE_PBMC_DN	0.774327	0.954009	0.0186672	0.290554	0.779653	17	1	Brain_Hippocampus
GSE29614_CTRL_VS_DAY3_TIV_FLU_VACCINE_PBMC_UP	0.0617567	0.818224	0.0826766	0.486505	1.42995	25	1	Brain_Hippocampus
GSE29614_CTRL_VS_DAY7_TIV_FLU_VACCINE_PBMC_DN	0.118163	0.825453	0.0589275	0.427707	1.2984	29	1	Brain_Hippocampus
GSE29614_CTRL_VS_DAY7_TIV_FLU_VACCINE_PBMC_UP	0.708773	0.941234	0.01886	-0.288978	-0.84229	25	1	Brain_Hippocampus
GSE29614_CTRL_VS_TIV_FLU_VACCINE_PBMC_2007_DN	0.0633151	0.818224	0.0819647	0.502229	1.43142	22	1	Brain_Hippocampus
GSE29614_CTRL_VS_TIV_FLU_VACCINE_PBMC_2007_UP	0.0140373	0.771437	0.176324	0.573958	1.65229	23	1	Brain_Hippocampus
GSE29614_DAY3_VS_DAY7_TIV_FLU_VACCINE_PBMC_DN	0.347664	0.884546	0.0320886	0.337576	1.06749	34	1	Brain_Hippocampus
GSE29614_DAY3_VS_DAY7_TIV_FLU_VACCINE_PBMC_UP	0.0363951	0.790522	0.104085	-0.485486	-1.47788	30	1	Brain_Hippocampus
GSE29615_CTRL_VS_DAY3_LAIV_IFLU_VACCINE_PBMC_DN	0.396443	0.897299	0.0282162	-0.365093	-1.0432	23	1	Brain_Hippocampus
GSE29615_CTRL_VS_DAY3_LAIV_IFLU_VACCINE_PBMC_UP	0.707144	0.941234	0.0201254	0.301578	0.831352	19	1	Brain_Hippocampus
GSE29615_CTRL_VS_DAY7_LAIV_FLU_VACCINE_PBMC_DN	0.08	0.818224	0.0692906	-0.480374	-1.38631	24	1	Brain_Hippocampus
GSE29615_CTRL_VS_DAY7_LAIV_FLU_VACCINE_PBMC_UP	0.931391	0.981489	0.0148386	-0.224863	-0.674639	28	1	Brain_Hippocampus
GSE29615_CTRL_VS_LAIV_FLU_VACCINE_PBMC_DN	0.550202	0.921889	0.0227646	-0.321938	-0.938358	25	1	Brain_Hippocampus
GSE29615_CTRL_VS_LAIV_FLU_VACCINE_PBMC_UP	0.960543	0.988345	0.01563	0.20925	0.635222	29	1	Brain_Hippocampus
GSE29615_DAY3_VS_DAY7_LAIV_FLU_VACCINE_PBMC_DN	0.0832983	0.818409	0.071095	0.48565	1.38416	22	1	Brain_Hippocampus
GSE29615_DAY3_VS_DAY7_LAIV_FLU_VACCINE_PBMC_UP	0.164615	0.832532	0.0471678	-0.432999	-1.24959	24	1	Brain_Hippocampus
GSE29617_CTRL_VS_DAY3_TIV_FLU_VACCINE_PBMC_2008_DN	0.209755	0.852575	0.0432449	0.397712	1.18751	27	1	Brain_Hippocampus
GSE29617_CTRL_VS_DAY3_TIV_FLU_VACCINE_PBMC_2008_UP	0.19436	0.848938	0.0428186	-0.429568	-1.21373	22	1	Brain_Hippocampus
GSE29617_CTRL_VS_DAY7_TIV_FLU_VACCINE_PBMC_2008_DN	0.120665	0.825453	0.0577462	0.391237	1.27752	39	1	Brain_Hippocampus
GSE29617_CTRL_VS_DAY7_TIV_FLU_VACCINE_PBMC_2008_UP	0.600499	0.926855	0.0213864	-0.311697	-0.908509	25	1	Brain_Hippocampus
GSE29617_CTRL_VS_TIV_FLU_VACCINE_PBMC_2008_DN	0.417027	0.898724	0.0286084	0.325334	1.02366	33	1	Brain_Hippocampus
GSE29617_CTRL_VS_TIV_FLU_VACCINE_PBMC_2008_UP	0.522422	0.917805	0.0235699	-0.318342	-0.955094	28	1	Brain_Hippocampus
GSE29617_DAY3_VS_DAY7_TIV_FLU_VACCINE_PBMC_2008_DN	0.55257	0.921889	0.0229215	-0.295879	-0.941393	37	1	Brain_Hippocampus
GSE29617_DAY3_VS_DAY7_TIV_FLU_VACCINE_PBMC_2008_UP	0.552304	0.921889	0.0226427	-0.32872	-0.939268	23	1	Brain_Hippocampus
GSE29618_BCELL_VS_MDC_DAY7_FLU_VACCINE_DN	0.652383	0.935018	0.0214213	0.29245	0.88007	28	1	Brain_Hippocampus
GSE29618_BCELL_VS_MDC_DAY7_FLU_VACCINE_UP	0.552922	0.921889	0.0239747	0.305623	0.936752	30	1	Brain_Hippocampus
GSE29618_BCELL_VS_MDC_DN	0.894835	0.977195	0.0166225	0.243386	0.709108	24	1	Brain_Hippocampus
GSE29618_BCELL_VS_MDC_UP	0.0871067	0.818409	0.0661924	-0.448052	-1.35563	29	1	Brain_Hippocampus
GSE29618_BCELL_VS_MONOCYTE_DAY7_FLU_VACCINE_DN	0.311972	0.882754	0.0327463	-0.363584	-1.10007	29	1	Brain_Hippocampus
GSE29618_BCELL_VS_MONOCYTE_DAY7_FLU_VACCINE_UP	0.508873	0.914688	0.0252204	0.308903	0.96459	32	1	Brain_Hippocampus
GSE29618_BCELL_VS_MONOCYTE_DN	0.158086	0.832532	0.0480959	-0.426452	-1.25619	26	1	Brain_Hippocampus
GSE29618_BCELL_VS_MONOCYTE_UP	0.396132	0.897299	0.0284326	-0.338446	-1.03793	31	1	Brain_Hippocampus
GSE29618_BCELL_VS_PDC_DAY7_FLU_VACCINE_DN	0.672256	0.936749	0.0198899	-0.273451	-0.879295	39	1	Brain_Hippocampus
GSE29618_BCELL_VS_PDC_DAY7_FLU_VACCINE_UP	0.262217	0.874714	0.0379881	0.371803	1.1396	30	1	Brain_Hippocampus
GSE29618_BCELL_VS_PDC_DN	0.335761	0.884546	0.0313083	-0.360861	-1.08266	28	1	Brain_Hippocampus
GSE29618_BCELL_VS_PDC_UP	0.551897	0.921889	0.0227646	-0.308372	-0.938722	30	1	Brain_Hippocampus
GSE29618_LAIV_VS_TIV_FLU_VACCINE_DAY7_BCELL_DN	0.180974	0.840976	0.0465458	0.390402	1.21908	32	1	Brain_Hippocampus
GSE29618_LAIV_VS_TIV_FLU_VACCINE_DAY7_BCELL_UP	0.626889	0.93014	0.0206621	-0.311496	-0.890053	23	1	Brain_Hippocampus
GSE29618_LAIV_VS_TIV_FLU_VACCINE_DAY7_MDC_DN	0.135348	0.829714	0.0545603	0.412712	1.27596	31	1	Brain_Hippocampus
GSE29618_LAIV_VS_TIV_FLU_VACCINE_DAY7_MDC_UP	0.490881	0.912173	0.0246175	-0.334711	-0.975588	25	1	Brain_Hippocampus
GSE29618_LAIV_VS_TIV_FLU_VACCINE_DAY7_MONOCYTE_DN	0.164483	0.832532	0.0492428	0.403128	1.23561	30	1	Brain_Hippocampus
GSE29618_LAIV_VS_TIV_FLU_VACCINE_DAY7_MONOCYTE_UP	0.695715	0.939995	0.0202065	0.269275	0.861496	36	1	Brain_Hippocampus
GSE29618_LAIV_VS_TIV_FLU_VACCINE_DAY7_PDC_DN	0.639462	0.930684	0.0218322	0.308056	0.877997	22	1	Brain_Hippocampus
GSE29618_LAIV_VS_TIV_FLU_VACCINE_DAY7_PDC_UP	0.657038	0.935018	0.0200494	-0.288148	-0.877156	30	1	Brain_Hippocampus
GSE29618_MONOCYTE_VS_MDC_DAY7_FLU_VACCINE_DN	0.97729	0.992647	0.0143281	-0.191808	-0.621301	40	1	Brain_Hippocampus
GSE29618_MONOCYTE_VS_MDC_DAY7_FLU_VACCINE_UP	0.730912	0.944518	0.0194829	0.268931	0.839773	32	1	Brain_Hippocampus
GSE29618_MONOCYTE_VS_MDC_DN	0.350708	0.884546	0.0317823	0.326486	1.06608	39	1	Brain_Hippocampus
GSE29618_MONOCYTE_VS_MDC_UP	0.347195	0.884546	0.0308502	-0.349626	-1.07222	31	1	Brain_Hippocampus
GSE29618_MONOCYTE_VS_PDC_DAY7_FLU_VACCINE_DN	0.241433	0.870964	0.0383546	-0.361429	-1.14995	37	1	Brain_Hippocampus
GSE29618_MONOCYTE_VS_PDC_DAY7_FLU_VACCINE_UP	0.0701923	0.818224	0.074176	-0.487383	-1.40654	24	1	Brain_Hippocampus
GSE29618_MONOCYTE_VS_PDC_DN	0.514641	0.917266	0.0237918	-0.32578	-0.959644	26	1	Brain_Hippocampus
GSE29618_MONOCYTE_VS_PDC_UP	0.499713	0.914377	0.0242605	-0.34004	-0.971612	23	1	Brain_Hippocampus
GSE29618_PDC_VS_MDC_DAY7_FLU_VACCINE_DN	0.599623	0.926855	0.0227869	0.324989	0.905534	20	1	Brain_Hippocampus
GSE29618_PDC_VS_MDC_DAY7_FLU_VACCINE_UP	0.291491	0.877855	0.0340697	-0.37416	-1.12256	28	1	Brain_Hippocampus
GSE29618_PDC_VS_MDC_DN	0.0532359	0.818224	0.0892756	0.473309	1.43683	29	1	Brain_Hippocampus
GSE29618_PDC_VS_MDC_UP	0.160957	0.832532	0.0476258	-0.419992	-1.24718	27	1	Brain_Hippocampus
GSE29618_PRE_VS_DAY7_FLU_VACCINE_BCELL_DN	0.367263	0.889584	0.0309448	0.334779	1.05337	33	1	Brain_Hippocampus
GSE29618_PRE_VS_DAY7_FLU_VACCINE_BCELL_UP	0.683791	0.938511	0.0196027	-0.278911	-0.866449	33	1	Brain_Hippocampus
GSE29618_PRE_VS_DAY7_FLU_VACCINE_MDC_DN	0.192203	0.848938	0.043511	-0.390837	-1.20644	32	1	Brain_Hippocampus
GSE29618_PRE_VS_DAY7_FLU_VACCINE_MDC_UP	0.775683	0.954009	0.0175542	-0.296547	-0.776721	16	1	Brain_Hippocampus
GSE29618_PRE_VS_DAY7_FLU_VACCINE_MONOCYTE_DN	0.979449	0.993081	0.0151206	0.194983	0.628518	37	1	Brain_Hippocampus
GSE29618_PRE_VS_DAY7_FLU_VACCINE_MONOCYTE_UP	0.585095	0.926211	0.0231664	0.306793	0.916036	27	1	Brain_Hippocampus
GSE29618_PRE_VS_DAY7_FLU_VACCINE_PDC_DN	0.786538	0.956364	0.0173444	-0.274114	-0.791064	24	1	Brain_Hippocampus
GSE29618_PRE_VS_DAY7_FLU_VACCINE_PDC_UP	0.608232	0.92836	0.0210721	-0.318622	-0.900254	22	1	Brain_Hippocampus
GSE29618_PRE_VS_DAY7_POST_LAIV_FLU_VACCINE_BCELL_DN	0.929249	0.981489	0.0159354	0.219627	0.698247	35	1	Brain_Hippocampus
GSE29618_PRE_VS_DAY7_POST_LAIV_FLU_VACCINE_BCELL_UP	0.495407	0.913767	0.0258682	0.320499	0.972944	29	1	Brain_Hippocampus
GSE29618_PRE_VS_DAY7_POST_LAIV_FLU_VACCINE_MDC_DN	0.464313	0.905345	0.0255367	-0.328284	-0.993263	29	1	Brain_Hippocampus
GSE29618_PRE_VS_DAY7_POST_LAIV_FLU_VACCINE_MDC_UP	0.0148822	0.771692	0.170004	0.505717	1.59919	34	1	Brain_Hippocampus
GSE29618_PRE_VS_DAY7_POST_LAIV_FLU_VACCINE_MONOCYTE_DN	0.53794	0.921108	0.0242416	0.300878	0.946704	33	1	Brain_Hippocampus
GSE29618_PRE_VS_DAY7_POST_LAIV_FLU_VACCINE_MONOCYTE_UP	0.67263	0.936846	0.0206949	0.277739	0.873899	33	1	Brain_Hippocampus
GSE29618_PRE_VS_DAY7_POST_LAIV_FLU_VACCINE_PDC_DN	0.796823	0.956829	0.0183834	0.262648	0.790385	28	1	Brain_Hippocampus
GSE29618_PRE_VS_DAY7_POST_LAIV_FLU_VACCINE_PDC_UP	0.457799	0.903987	0.0257331	-0.338762	-0.997886	26	1	Brain_Hippocampus
GSE29618_PRE_VS_DAY7_POST_TIV_FLU_VACCINE_BCELL_DN	0.5592	0.923503	0.0236593	0.292935	0.93131	35	1	Brain_Hippocampus
GSE29618_PRE_VS_DAY7_POST_TIV_FLU_VACCINE_BCELL_UP	0.479492	0.90859	0.0250586	-0.322905	-0.982963	30	1	Brain_Hippocampus
GSE29618_PRE_VS_DAY7_POST_TIV_FLU_VACCINE_MDC_DN	0.00311345	0.664347	0.366097	-0.566904	-1.76111	33	1	Brain_Hippocampus
GSE29618_PRE_VS_DAY7_POST_TIV_FLU_VACCINE_MDC_UP	0.123828	0.826934	0.0548754	-0.443631	-1.3068	26	1	Brain_Hippocampus
GSE29618_PRE_VS_DAY7_POST_TIV_FLU_VACCINE_MONOCYTE_DN	0.215965	0.857036	0.042199	0.370848	1.17901	35	1	Brain_Hippocampus
GSE29618_PRE_VS_DAY7_POST_TIV_FLU_VACCINE_MONOCYTE_UP	0.266498	0.874714	0.0362324	-0.35288	-1.1287	38	1	Brain_Hippocampus
GSE29618_PRE_VS_DAY7_POST_TIV_FLU_VACCINE_PDC_DN	0.611755	0.928703	0.0222735	0.29186	0.902327	31	1	Brain_Hippocampus
GSE29618_PRE_VS_DAY7_POST_TIV_FLU_VACCINE_PDC_UP	0.49663	0.91391	0.024476	-0.319661	-0.973087	30	1	Brain_Hippocampus
GSE29949_CD8_NEG_DC_SPLEEN_VS_CD8_POS_DC_SPLEEN_DN	0.463162	0.904943	0.0255785	-0.328576	-0.994145	29	1	Brain_Hippocampus
GSE29949_CD8_NEG_DC_SPLEEN_VS_CD8_POS_DC_SPLEEN_UP	0.634773	0.93014	0.0203885	-0.314896	-0.881776	21	1	Brain_Hippocampus
GSE29949_CD8_NEG_DC_SPLEEN_VS_DC_BRAIN_DN	0.0566478	0.818224	0.0834065	-0.435573	-1.3932	38	1	Brain_Hippocampus
GSE29949_CD8_NEG_DC_SPLEEN_VS_DC_BRAIN_UP	0.951874	0.985299	0.0144172	-0.22505	-0.630188	21	1	Brain_Hippocampus
GSE29949_CD8_NEG_DC_SPLEEN_VS_MONOCYTE_BONE_MARROW_DN	0.977601	0.992647	0.0154146	0.197035	0.588315	27	1	Brain_Hippocampus
GSE29949_CD8_NEG_DC_SPLEEN_VS_MONOCYTE_BONE_MARROW_UP	0.877031	0.9751	0.0167315	0.23475	0.738634	33	1	Brain_Hippocampus
GSE29949_CD8_POS_DC_SPLEEN_VS_DC_BRAIN_DN	0.787524	0.956611	0.0185798	0.268507	0.794445	26	1	Brain_Hippocampus
GSE29949_CD8_POS_DC_SPLEEN_VS_DC_BRAIN_UP	0.254575	0.874036	0.0383899	0.362256	1.13983	33	1	Brain_Hippocampus
GSE29949_CD8_POS_DC_SPLEEN_VS_MONOCYTE_BONE_MARROW_DN	0.816634	0.963053	0.0168794	-0.254502	-0.780496	31	1	Brain_Hippocampus
GSE29949_CD8_POS_DC_SPLEEN_VS_MONOCYTE_BONE_MARROW_UP	0.900666	0.977195	0.0165279	0.241437	0.70343	24	1	Brain_Hippocampus
GSE29949_DC_BRAIN_VS_MONOCYTE_BONE_MARROW_DN	0.100563	0.822607	0.0641448	0.457611	1.34502	25	1	Brain_Hippocampus
GSE29949_DC_BRAIN_VS_MONOCYTE_BONE_MARROW_UP	0.15784	0.832532	0.0505385	0.423669	1.25353	26	1	Brain_Hippocampus
GSE29949_MICROGLIA_BRAIN_VS_CD8_NEG_DC_SPLEEN_DN	0.908777	0.97815	0.0151935	-0.233311	-0.699984	28	1	Brain_Hippocampus
GSE29949_MICROGLIA_BRAIN_VS_CD8_NEG_DC_SPLEEN_UP	0.707141	0.941234	0.0190971	-0.274668	-0.853267	33	1	Brain_Hippocampus
GSE29949_MICROGLIA_BRAIN_VS_CD8_POS_DC_SPLEEN_DN	0.8611	0.973537	0.017184	0.253513	0.738613	24	1	Brain_Hippocampus
GSE29949_MICROGLIA_BRAIN_VS_CD8_POS_DC_SPLEEN_UP	0.0487194	0.812293	0.0896376	-0.473332	-1.44088	30	1	Brain_Hippocampus
GSE29949_MICROGLIA_BRAIN_VS_MONOCYTE_BONE_MARROW_DN	0.238169	0.87038	0.038568	-0.375745	-1.15985	32	1	Brain_Hippocampus
GSE29949_MICROGLIA_BRAIN_VS_MONOCYTE_BONE_MARROW_UP	0.884423	0.976246	0.0167932	0.246769	0.718963	24	1	Brain_Hippocampus
GSE29949_MICROGLIA_VS_DC_BRAIN_DN	0.945648	0.984699	0.0158201	0.220788	0.643268	24	1	Brain_Hippocampus
GSE29949_MICROGLIA_VS_DC_BRAIN_UP	0.208462	0.852575	0.0413865	-0.415812	-1.19999	24	1	Brain_Hippocampus
GSE30083_SP1_VS_SP2_THYMOCYTE_DN	0.0364765	0.790522	0.104367	-0.465508	-1.46413	35	1	Brain_Hippocampus
GSE30083_SP1_VS_SP2_THYMOCYTE_UP	0.890677	0.976859	0.0167452	0.240073	0.722451	28	1	Brain_Hippocampus
GSE30083_SP1_VS_SP3_THYMOCYTE_DN	0.9967	0.998509	0.014922	0.165266	0.52542	35	1	Brain_Hippocampus
GSE30083_SP1_VS_SP3_THYMOCYTE_UP	0.682457	0.938511	0.0194743	-0.283114	-0.861832	30	1	Brain_Hippocampus
GSE30083_SP1_VS_SP4_THYMOCYTE_DN	0.300234	0.879474	0.0337949	-0.345835	-1.10034	37	1	Brain_Hippocampus
GSE30083_SP1_VS_SP4_THYMOCYTE_UP	0.500971	0.914491	0.024476	-0.306894	-0.970696	36	1	Brain_Hippocampus
GSE30083_SP2_VS_SP3_THYMOCYTE_DN	0.510242	0.914688	0.0253913	0.319787	0.962334	28	1	Brain_Hippocampus
GSE30083_SP2_VS_SP3_THYMOCYTE_UP	0.142385	0.829714	0.051316	-0.394647	-1.24826	36	1	Brain_Hippocampus
GSE30083_SP2_VS_SP4_THYMOCYTE_DN	0.244681	0.871369	0.0379193	-0.37769	-1.15829	31	1	Brain_Hippocampus
GSE30083_SP2_VS_SP4_THYMOCYTE_UP	0.192255	0.848938	0.0435843	-0.388085	-1.2056	33	1	Brain_Hippocampus
GSE30083_SP3_VS_SP4_THYMOCYTE_DN	0.666408	0.935731	0.0199428	-0.283115	-0.873922	32	1	Brain_Hippocampus
GSE30083_SP3_VS_SP4_THYMOCYTE_UP	0.38587	0.896405	0.0303262	0.347589	1.046	28	1	Brain_Hippocampus
GSE30153_LUPUS_VS_HEALTHY_DONOR_BCELL_DN	0.299923	0.879474	0.0335	-0.371315	-1.11403	28	1	Brain_Hippocampus
GSE30153_LUPUS_VS_HEALTHY_DONOR_BCELL_UP	0.744921	0.948288	0.0180945	-0.275538	-0.826674	28	1	Brain_Hippocampus
GSE3039_ALPHAALPHA_CD8_TCELL_VS_B1_BCELL_DN	0.395825	0.897299	0.0296485	0.327708	1.03628	34	1	Brain_Hippocampus
GSE3039_ALPHAALPHA_CD8_TCELL_VS_B1_BCELL_UP	0.145094	0.832532	0.0528091	0.41617	1.26338	29	1	Brain_Hippocampus
GSE3039_ALPHAALPHA_CD8_TCELL_VS_B2_BCELL_DN	0.697872	0.940065	0.0192049	-0.278633	-0.854502	31	1	Brain_Hippocampus
GSE3039_ALPHAALPHA_CD8_TCELL_VS_B2_BCELL_UP	0.465355	0.90569	0.0269884	0.335025	0.991254	26	1	Brain_Hippocampus
GSE3039_ALPHAALPHA_VS_ALPHABETA_CD8_TCELL_DN	0.714346	0.942057	0.0201209	0.290287	0.827353	22	1	Brain_Hippocampus
GSE3039_ALPHAALPHA_VS_ALPHABETA_CD8_TCELL_UP	0.126259	0.826934	0.0546499	-0.407322	-1.27416	34	1	Brain_Hippocampus
GSE3039_ALPHABETA_CD8_TCELL_VS_B1_BCELL_DN	0.594295	0.926855	0.0225987	0.280754	0.916752	39	1	Brain_Hippocampus
GSE3039_ALPHABETA_CD8_TCELL_VS_B1_BCELL_UP	0.382885	0.896405	0.02894	-0.364791	-1.05275	24	1	Brain_Hippocampus
GSE3039_ALPHABETA_CD8_TCELL_VS_B2_BCELL_DN	0.439786	0.902227	0.0276533	0.311193	1.00311	37	1	Brain_Hippocampus
GSE3039_ALPHABETA_CD8_TCELL_VS_B2_BCELL_UP	0.75467	0.950394	0.0179733	-0.269594	-0.820677	30	1	Brain_Hippocampus
GSE3039_B2_VS_B1_BCELL_DN	0.599002	0.926855	0.0214163	-0.30067	-0.909711	29	1	Brain_Hippocampus
GSE3039_B2_VS_B1_BCELL_UP	0.704384	0.941234	0.02022	0.279956	0.849867	29	1	Brain_Hippocampus
GSE3039_CD4_TCELL_VS_ALPHAALPHA_CD8_TCELL_DN	0.283553	0.876322	0.0348713	-0.363085	-1.12077	32	1	Brain_Hippocampus
GSE3039_CD4_TCELL_VS_ALPHAALPHA_CD8_TCELL_UP	0.00740284	0.701629	0.241698	0.537679	1.69179	33	1	Brain_Hippocampus
GSE3039_CD4_TCELL_VS_ALPHABETA_CD8_TCELL_DN	0.924284	0.979535	0.0150994	-0.223555	-0.699309	34	1	Brain_Hippocampus
GSE3039_CD4_TCELL_VS_ALPHABETA_CD8_TCELL_UP	0.720634	0.943279	0.0198635	0.284954	0.837543	25	1	Brain_Hippocampus
GSE3039_CD4_TCELL_VS_B1_BCELL_DN	0.469439	0.905786	0.025488	-0.3231	-0.99087	31	1	Brain_Hippocampus
GSE3039_CD4_TCELL_VS_B1_BCELL_UP	0.91937	0.978572	0.015051	-0.234982	-0.684906	25	1	Brain_Hippocampus
GSE3039_CD4_TCELL_VS_B2_BCELL_DN	0.295101	0.878264	0.0341094	-0.337429	-1.1043	42	1	Brain_Hippocampus
GSE3039_CD4_TCELL_VS_B2_BCELL_UP	0.808304	0.960343	0.0170746	-0.252533	-0.794277	35	1	Brain_Hippocampus
GSE3039_CD4_TCELL_VS_NKT_CELL_DN	0.204399	0.851283	0.0421316	-0.369375	-1.18146	38	1	Brain_Hippocampus
GSE3039_CD4_TCELL_VS_NKT_CELL_UP	0.825302	0.965634	0.0166157	-0.261938	-0.763476	25	1	Brain_Hippocampus
GSE3039_NKT_CELL_VS_ALPHAALPHA_CD8_TCELL_DN	0.115651	0.825453	0.059715	0.478496	1.33326	20	1	Brain_Hippocampus
GSE3039_NKT_CELL_VS_ALPHAALPHA_CD8_TCELL_UP	0.0674783	0.818224	0.0785281	0.446673	1.3948	32	1	Brain_Hippocampus
GSE3039_NKT_CELL_VS_ALPHABETA_CD8_TCELL_DN	0.740358	0.947079	0.019607	0.290169	0.817422	21	1	Brain_Hippocampus
GSE3039_NKT_CELL_VS_ALPHABETA_CD8_TCELL_UP	0.193595	0.848938	0.0450411	0.393216	1.20523	30	1	Brain_Hippocampus
GSE3039_NKT_CELL_VS_B1_BCELL_DN	0.127739	0.828585	0.0562362	0.404515	1.27916	34	1	Brain_Hippocampus
GSE3039_NKT_CELL_VS_B1_BCELL_UP	0.381717	0.89587	0.0288947	-0.381357	-1.05306	20	1	Brain_Hippocampus
GSE3039_NKT_CELL_VS_B2_BCELL_DN	0.762599	0.952289	0.0189821	0.277287	0.807877	24	1	Brain_Hippocampus
GSE3039_NKT_CELL_VS_B2_BCELL_UP	0.314847	0.882754	0.0326385	-0.360749	-1.09816	30	1	Brain_Hippocampus
GSE30962_ACUTE_VS_CHRONIC_LCMV_PRIMARY_INF_CD8_TCELL_DN	0.467892	0.90569	0.0255436	-0.32327	-0.991392	31	1	Brain_Hippocampus
GSE30962_ACUTE_VS_CHRONIC_LCMV_PRIMARY_INF_CD8_TCELL_UP	0.838497	0.969114	0.016511	-0.24741	-0.77393	34	1	Brain_Hippocampus
GSE30962_ACUTE_VS_CHRONIC_LCMV_SECONDARY_INF_CD8_TCELL_DN	0.158219	0.832532	0.0499319	0.376352	1.22891	39	1	Brain_Hippocampus
GSE30962_ACUTE_VS_CHRONIC_LCMV_SECONDARY_INF_CD8_TCELL_UP	0.212196	0.854073	0.0425864	0.367117	1.17452	36	1	Brain_Hippocampus
GSE30962_PRIMARY_VS_SECONDARY_ACUTE_LCMV_INF_CD8_TCELL_DN	0.784479	0.955996	0.0183873	0.246632	0.817906	42	1	Brain_Hippocampus
GSE30962_PRIMARY_VS_SECONDARY_ACUTE_LCMV_INF_CD8_TCELL_UP	0.766405	0.953204	0.0187713	0.261582	0.816824	32	1	Brain_Hippocampus
GSE30962_PRIMARY_VS_SECONDARY_CHRONIC_LCMV_INF_CD8_TCELL_DN	0.390571	0.896405	0.0285202	-0.346935	-1.04088	28	1	Brain_Hippocampus
GSE30962_PRIMARY_VS_SECONDARY_CHRONIC_LCMV_INF_CD8_TCELL_UP	0.583851	0.926189	0.0219985	-0.2856	-0.925112	40	1	Brain_Hippocampus
GSE30971_2H_VS_4H_LPS_STIM_MACROPHAGE_WBP7_HET_DN	0.901656	0.977195	0.0164273	0.249687	0.669992	17	1	Brain_Hippocampus
GSE30971_2H_VS_4H_LPS_STIM_MACROPHAGE_WBP7_HET_UP	0.154924	0.832532	0.0487095	-0.433457	-1.26341	25	1	Brain_Hippocampus
GSE30971_2H_VS_4H_LPS_STIM_MACROPHAGE_WBP7_KO_DN	0.941337	0.983924	0.0159741	0.22784	0.634841	20	1	Brain_Hippocampus
GSE30971_2H_VS_4H_LPS_STIM_MACROPHAGE_WBP7_KO_UP	0.113851	0.825453	0.0596008	0.401013	1.29264	37	1	Brain_Hippocampus
GSE30971_CTRL_VS_LPS_STIM_MACROPHAGE_WBP7_HET_2H_DN	0.69265	0.939269	0.0193179	-0.279798	-0.858075	31	1	Brain_Hippocampus
GSE30971_CTRL_VS_LPS_STIM_MACROPHAGE_WBP7_HET_2H_UP	0.786029	0.956364	0.0172835	-0.268392	-0.797001	27	1	Brain_Hippocampus
GSE30971_CTRL_VS_LPS_STIM_MACROPHAGE_WBP7_HET_4H_DN	0.265571	0.874714	0.0361712	-0.371156	-1.13825	31	1	Brain_Hippocampus
GSE30971_CTRL_VS_LPS_STIM_MACROPHAGE_WBP7_HET_4H_UP	0.600387	0.926855	0.0215064	-0.297156	-0.911308	31	1	Brain_Hippocampus
GSE30971_CTRL_VS_LPS_STIM_MACROPHAGE_WBP7_KO_2H_DN	0.737578	0.946263	0.0195212	0.273219	0.829415	29	1	Brain_Hippocampus
GSE30971_CTRL_VS_LPS_STIM_MACROPHAGE_WBP7_KO_2H_UP	0.360681	0.887501	0.0299292	-0.374541	-1.07019	23	1	Brain_Hippocampus
GSE30971_CTRL_VS_LPS_STIM_MACROPHAGE_WBP7_KO_4H_DN	0.782675	0.955781	0.0173659	-0.299558	-0.772454	15	1	Brain_Hippocampus
GSE30971_CTRL_VS_LPS_STIM_MACROPHAGE_WBP7_KO_4H_UP	0.384395	0.896405	0.0287687	-0.380768	-1.05144	20	1	Brain_Hippocampus
GSE30971_WBP7_HET_VS_KO_MACROPHAGE_2H_LPS_STIM_DN	0.937127	0.983211	0.014797	-0.234762	-0.639763	19	1	Brain_Hippocampus
GSE30971_WBP7_HET_VS_KO_MACROPHAGE_2H_LPS_STIM_UP	0.625711	0.93014	0.0222042	0.315472	0.888699	21	1	Brain_Hippocampus
GSE30971_WBP7_HET_VS_KO_MACROPHAGE_4H_LPS_STIM_DN	0.315164	0.882754	0.0328308	-0.341152	-1.09119	38	1	Brain_Hippocampus
GSE30971_WBP7_HET_VS_KO_MACROPHAGE_4H_LPS_STIM_UP	0.259499	0.874044	0.0383017	0.376224	1.14211	29	1	Brain_Hippocampus
GSE30971_WBP7_HET_VS_KO_MACROPHAGE_DN	0.912307	0.97815	0.0150299	-0.243065	-0.680633	21	1	Brain_Hippocampus
GSE30971_WBP7_HET_VS_KO_MACROPHAGE_UP	0.892975	0.977195	0.0156678	-0.234964	-0.729924	33	1	Brain_Hippocampus
GSE31082_CD4_VS_CD8_SP_THYMOCYTE_DN	0.303724	0.879474	0.0334873	-0.357879	-1.1047	32	1	Brain_Hippocampus
GSE31082_CD4_VS_CD8_SP_THYMOCYTE_UP	0.132694	0.829714	0.0553809	0.439419	1.29155	25	1	Brain_Hippocampus
GSE31082_DN_VS_CD4_SP_THYMOCYTE_DN	0.856268	0.973006	0.0160356	-0.252005	-0.742327	26	1	Brain_Hippocampus
GSE31082_DN_VS_CD4_SP_THYMOCYTE_UP	0.306405	0.879474	0.0333862	-0.343102	-1.09743	38	1	Brain_Hippocampus
GSE31082_DN_VS_CD8_SP_THYMOCYTE_DN	0.540563	0.921561	0.0242667	0.30542	0.94425	31	1	Brain_Hippocampus
GSE31082_DN_VS_CD8_SP_THYMOCYTE_UP	0.285862	0.876393	0.0360192	0.353324	1.11729	34	1	Brain_Hippocampus
GSE31082_DN_VS_DP_THYMOCYTE_DN	0.69378	0.939786	0.0191344	-0.28719	-0.85282	27	1	Brain_Hippocampus
GSE31082_DN_VS_DP_THYMOCYTE_UP	0.601672	0.926855	0.0215517	-0.280542	-0.918127	42	1	Brain_Hippocampus
GSE31082_DP_VS_CD4_SP_THYMOCYTE_DN	0.704578	0.941234	0.0199605	0.256957	0.870281	47	1	Brain_Hippocampus
GSE31082_DP_VS_CD4_SP_THYMOCYTE_UP	0.539091	0.92138	0.0233402	-0.295579	-0.950449	39	1	Brain_Hippocampus
GSE31082_DP_VS_CD8_SP_THYMOCYTE_DN	0.38354	0.896405	0.0290769	-0.321305	-1.04077	40	1	Brain_Hippocampus
GSE31082_DP_VS_CD8_SP_THYMOCYTE_UP	0.906633	0.977809	0.0164106	0.230837	0.707529	30	1	Brain_Hippocampus
GSE31622_WT_VS_KLF3_KO_BCELL_DN	0.482979	0.90953	0.0250118	-0.320709	-0.983537	31	1	Brain_Hippocampus
GSE31622_WT_VS_KLF3_KO_BCELL_UP	0.331685	0.884546	0.0329401	0.338478	1.0829	36	1	Brain_Hippocampus
GSE32034_LY6C_HIGH_VS_LOW_MONOCYTE_DN	0.0795805	0.818224	0.0719517	0.433806	1.36496	33	1	Brain_Hippocampus
GSE32034_LY6C_HIGH_VS_LOW_MONOCYTE_UP	0.123918	0.826934	0.0570783	0.387234	1.27059	40	1	Brain_Hippocampus
GSE32034_LY6C_HIGH_VS_LOW_ROSIGLIZATONE_TREATED_MONOCYTE_DN	0.47134	0.906934	0.0254396	-0.316379	-0.989675	34	1	Brain_Hippocampus
GSE32034_LY6C_HIGH_VS_LOW_ROSIGLIZATONE_TREATED_MONOCYTE_UP	0.0990803	0.819423	0.0647115	0.446247	1.34289	28	1	Brain_Hippocampus
GSE32034_UNTREATED_VS_ROSIGLIZATONE_TREATED_LY6C_HIGH_MONOCYTE_DN	0.561431	0.923883	0.0226427	-0.287146	-0.939738	42	1	Brain_Hippocampus
GSE32034_UNTREATED_VS_ROSIGLIZATONE_TREATED_LY6C_HIGH_MONOCYTE_UP	0.686662	0.938511	0.0193095	-0.28583	-0.857553	28	1	Brain_Hippocampus
GSE32034_UNTREATED_VS_ROSIGLIZATONE_TREATED_LY6C_LOW_MONOCYTE_DN	0.352031	0.884557	0.0305908	-0.348381	-1.0684	31	1	Brain_Hippocampus
GSE32034_UNTREATED_VS_ROSIGLIZATONE_TREATED_LY6C_LOW_MONOCYTE_UP	0.711935	0.941245	0.0200226	0.30046	0.828271	19	1	Brain_Hippocampus
GSE3203_HEALTHY_VS_INFLUENZA_INFECTED_LN_BCELL_DN	0.903549	0.977195	0.0165178	0.233407	0.708556	29	1	Brain_Hippocampus
GSE3203_HEALTHY_VS_INFLUENZA_INFECTED_LN_BCELL_UP	0.661622	0.935018	0.0200583	-0.279691	-0.879693	35	1	Brain_Hippocampus
GSE3203_INFLUENZA_INF_VS_IFNB_TREATED_LN_BCELL_DN	0.0323146	0.78333	0.111212	-0.463887	-1.48376	38	1	Brain_Hippocampus
GSE3203_INFLUENZA_INF_VS_IFNB_TREATED_LN_BCELL_UP	0.587177	0.926211	0.0216886	-0.311347	-0.917129	26	1	Brain_Hippocampus
GSE3203_UNTREATED_VS_IFNB_TREATED_LN_BCELL_DN	0.316698	0.882754	0.0340433	0.357014	1.09427	30	1	Brain_Hippocampus
GSE3203_UNTREATED_VS_IFNB_TREATED_LN_BCELL_UP	0.898829	0.977195	0.0166123	0.237412	0.714444	28	1	Brain_Hippocampus
GSE3203_WT_VS_IFNAR1_KO_INFLUENZA_INFECTED_LN_BCELL_DN	0.442316	0.902418	0.0277855	0.345203	1.00575	24	1	Brain_Hippocampus
GSE3203_WT_VS_IFNAR1_KO_INFLUENZA_INFECTED_LN_BCELL_UP	0.858404	0.973201	0.0160356	-0.247042	-0.747454	29	1	Brain_Hippocampus
GSE32128_INOS_DEPENDENT_VS_INOS_INDEPENDENT_ACTIVATED_TCELL_DN	0.815861	0.962797	0.0168932	-0.254659	-0.78098	31	1	Brain_Hippocampus
GSE32128_INOS_DEPENDENT_VS_INOS_INDEPENDENT_ACTIVATED_TCELL_UP	0.849707	0.971567	0.0174344	0.250904	0.755046	28	1	Brain_Hippocampus
GSE32164_ALTERNATIVELY_ACT_M2_VS_CMYC_INHIBITED_MACROPHAGE_DN	0.301615	0.879474	0.0336916	-0.355016	-1.10287	33	1	Brain_Hippocampus
GSE32164_ALTERNATIVELY_ACT_M2_VS_CMYC_INHIBITED_MACROPHAGE_UP	0.361857	0.888096	0.0299292	-0.349497	-1.05744	29	1	Brain_Hippocampus
GSE32164_RESTING_DIFFERENTIATED_VS_ALTERNATIVELY_ACT_M2_MACROPHAGE_DN	0.365347	0.889315	0.0299585	-0.335934	-1.05659	35	1	Brain_Hippocampus
GSE32164_RESTING_DIFFERENTIATED_VS_ALTERNATIVELY_ACT_M2_MACROPHAGE_UP	0.596205	0.926855	0.0214713	-0.30389	-0.911735	28	1	Brain_Hippocampus
GSE32164_RESTING_DIFFERENTIATED_VS_CMYC_INHIBITED_MACROPHAGE_DN	0.265982	0.874714	0.0374296	0.348549	1.13037	38	1	Brain_Hippocampus
GSE32164_RESTING_DIFFERENTIATED_VS_CMYC_INHIBITED_MACROPHAGE_UP	0.419126	0.898724	0.0272725	-0.340458	-1.02145	28	1	Brain_Hippocampus
GSE32255_UNSTIM_VS_4H_LPS_STIM_DC_DN	0.722127	0.943528	0.0185245	-0.298929	-0.825447	20	1	Brain_Hippocampus
GSE32255_UNSTIM_VS_4H_LPS_STIM_DC_UP	0.292258	0.877855	0.034017	-0.374041	-1.1222	28	1	Brain_Hippocampus
GSE32255_WT_UNSTIM_VS_JMJD2D_KNOCKDOWN_4H_LPS_STIM_DC_DN	0.691114	0.939269	0.019398	-0.274626	-0.863763	35	1	Brain_Hippocampus
GSE32255_WT_UNSTIM_VS_JMJD2D_KNOCKDOWN_4H_LPS_STIM_DC_UP	0.748901	0.949148	0.0193263	0.295033	0.802288	18	1	Brain_Hippocampus
GSE32255_WT_VS_JMJD2D_KNOCKDOWN_4H_LPS_STIM_DC_DN	0.0097533	0.71557	0.202499	-0.583332	-1.66678	23	1	Brain_Hippocampus
GSE32255_WT_VS_JMJD2D_KNOCKDOWN_4H_LPS_STIM_DC_UP	0.160108	0.832532	0.0478437	-0.430637	-1.25518	25	1	Brain_Hippocampus
GSE32423_CTRL_VS_IL4_MEMORY_CD8_TCELL_DN	0.203131	0.851283	0.0436333	0.369517	1.1822	36	1	Brain_Hippocampus
GSE32423_CTRL_VS_IL4_MEMORY_CD8_TCELL_UP	0.830763	0.967704	0.0175251	0.246224	0.774737	33	1	Brain_Hippocampus
GSE32423_CTRL_VS_IL7_IL4_MEMORY_CD8_TCELL_DN	0.442488	0.902418	0.0263119	-0.339	-1.00667	27	1	Brain_Hippocampus
GSE32423_CTRL_VS_IL7_IL4_MEMORY_CD8_TCELL_UP	0.904845	0.977409	0.0154767	-0.231167	-0.71813	33	1	Brain_Hippocampus
GSE32423_CTRL_VS_IL7_MEMORY_CD8_TCELL_DN	0.0148822	0.771692	0.170004	0.506562	1.60186	34	1	Brain_Hippocampus
GSE32423_CTRL_VS_IL7_MEMORY_CD8_TCELL_UP	0.0526424	0.818224	0.0890961	0.456249	1.43557	33	1	Brain_Hippocampus
GSE32423_IL7_VS_IL4_MEMORY_CD8_TCELL_DN	0.179175	0.840976	0.0467802	0.366413	1.20227	40	1	Brain_Hippocampus
GSE32423_IL7_VS_IL4_MEMORY_CD8_TCELL_UP	0.499486	0.914377	0.0254742	0.30791	0.968831	33	1	Brain_Hippocampus
GSE32423_IL7_VS_IL7_IL4_MEMORY_CD8_TCELL_DN	0.688535	0.938511	0.0204345	0.279503	0.864124	31	1	Brain_Hippocampus
GSE32423_IL7_VS_IL7_IL4_MEMORY_CD8_TCELL_UP	0.899262	0.977195	0.0155297	-0.227486	-0.736871	40	1	Brain_Hippocampus
GSE32423_IL7_VS_IL7_IL4_NAIVE_CD8_TCELL_DN	0.263672	0.874714	0.0378679	0.371588	1.13894	30	1	Brain_Hippocampus
GSE32423_IL7_VS_IL7_IL4_NAIVE_CD8_TCELL_UP	0.568562	0.925134	0.0236056	0.307501	0.925363	28	1	Brain_Hippocampus
GSE32423_MEMORY_VS_NAIVE_CD8_TCELL_DN	0.958994	0.987857	0.0145505	-0.209706	-0.643117	31	1	Brain_Hippocampus
GSE32423_MEMORY_VS_NAIVE_CD8_TCELL_IL7_DN	0.754868	0.950394	0.0181327	-0.260647	-0.829295	37	1	Brain_Hippocampus
GSE32423_MEMORY_VS_NAIVE_CD8_TCELL_IL7_IL4_DN	0.102137	0.822607	0.0631186	0.40791	1.31488	37	1	Brain_Hippocampus
GSE32423_MEMORY_VS_NAIVE_CD8_TCELL_IL7_IL4_UP	0.257033	0.874036	0.0366366	-0.387538	-1.15081	27	1	Brain_Hippocampus
GSE32423_MEMORY_VS_NAIVE_CD8_TCELL_IL7_UP	0.0610255	0.818224	0.0803259	-0.429598	-1.38139	39	1	Brain_Hippocampus
GSE32423_MEMORY_VS_NAIVE_CD8_TCELL_UP	0.732244	0.944616	0.0185758	-0.269183	-0.836227	33	1	Brain_Hippocampus
GSE32533_MIR17_KO_VS_MIR17_OVEREXPRESS_ACT_CD4_TCELL_DN	0.214227	0.854617	0.0423802	0.356128	1.16853	40	1	Brain_Hippocampus
GSE32533_MIR17_KO_VS_MIR17_OVEREXPRESS_ACT_CD4_TCELL_UP	0.46875	0.90569	0.0266646	0.318972	0.986149	31	1	Brain_Hippocampus
GSE32533_WT_VS_MIR17_KO_ACT_CD4_TCELL_DN	0.44895	0.903358	0.027498	0.32534	0.997187	30	1	Brain_Hippocampus
GSE32533_WT_VS_MIR17_KO_ACT_CD4_TCELL_UP	0.946974	0.984864	0.0157786	0.214968	0.65889	30	1	Brain_Hippocampus
GSE32533_WT_VS_MIR17_OVEREXPRESS_ACT_CD4_TCELL_DN	0.695157	0.939995	0.0202881	0.278457	0.86089	31	1	Brain_Hippocampus
GSE32533_WT_VS_MIR17_OVEREXPRESS_ACT_CD4_TCELL_UP	0.554961	0.922273	0.0237495	0.284611	0.943854	42	1	Brain_Hippocampus
GSE32901_NAIVE_VS_TH17_ENRICHED_CD4_TCELL_DN	0.687827	0.938511	0.0206387	0.295889	0.851797	23	1	Brain_Hippocampus
GSE32901_NAIVE_VS_TH17_ENRICHED_CD4_TCELL_UP	0.793111	0.956829	0.0184342	0.261671	0.79436	29	1	Brain_Hippocampus
GSE32901_NAIVE_VS_TH17_NEG_CD4_TCELL_DN	0.373122	0.891334	0.0309237	0.422105	1.07329	14	1	Brain_Hippocampus
GSE32901_NAIVE_VS_TH17_NEG_CD4_TCELL_UP	0.276746	0.876322	0.0350966	-0.38518	-1.13462	26	1	Brain_Hippocampus
GSE32901_NAIVE_VS_TH1_CD4_TCELL_DN	0.93501	0.982885	0.014916	-0.22044	-0.676037	31	1	Brain_Hippocampus
GSE32901_NAIVE_VS_TH1_CD4_TCELL_UP	0.347999	0.884546	0.0323316	0.38655	1.07706	20	1	Brain_Hippocampus
GSE32901_TH17_EMRICHED_VS_TH17_NEG_CD4_TCELL_DN	0.345324	0.884546	0.0321116	0.330007	1.07024	38	1	Brain_Hippocampus
GSE32901_TH17_EMRICHED_VS_TH17_NEG_CD4_TCELL_UP	0.837054	0.969114	0.0176274	0.258468	0.759695	25	1	Brain_Hippocampus
GSE32901_TH1_VS_TH17_ENRICHED_CD4_TCELL_DN	0.578125	0.925877	0.0218632	-0.325893	-0.920797	22	1	Brain_Hippocampus
GSE32901_TH1_VS_TH17_ENRICHED_CD4_TCELL_UP	0.0291299	0.779957	0.11632	-0.506366	-1.51921	28	1	Brain_Hippocampus
GSE32901_TH1_VS_TH17_NEG_CD4_TCELL_DN	0.332638	0.884546	0.0331366	0.43511	1.10636	14	1	Brain_Hippocampus
GSE32901_TH1_VS_TH17_NEG_CD4_TCELL_UP	0.198545	0.849019	0.0424258	-0.455322	-1.22832	18	1	Brain_Hippocampus
GSE32986_CURDLAN_HIGHDOSE_VS_GMCSF_AND_CURDLAN_HIGHDOSE_STIM_DC_DN	0.429585	0.898786	0.028337	0.344695	1.01313	25	1	Brain_Hippocampus
GSE32986_CURDLAN_HIGHDOSE_VS_GMCSF_AND_CURDLAN_HIGHDOSE_STIM_DC_UP	0.638009	0.93014	0.0215165	0.271283	0.895907	41	1	Brain_Hippocampus
GSE32986_CURDLAN_LOWDOSE_VS_CURDLAN_HIGHDOSE_STIM_DC_DN	0.700287	0.940552	0.0189944	-0.286334	-0.850279	27	1	Brain_Hippocampus
GSE32986_CURDLAN_LOWDOSE_VS_CURDLAN_HIGHDOSE_STIM_DC_UP	0.266142	0.874714	0.0375631	0.366836	1.13413	31	1	Brain_Hippocampus
GSE32986_CURDLAN_LOWDOSE_VS_GMCSF_AND_CURDLAN_LOWDOSE_STIM_DC_DN	0.251622	0.874036	0.0390408	0.385481	1.15099	27	1	Brain_Hippocampus
GSE32986_CURDLAN_LOWDOSE_VS_GMCSF_AND_CURDLAN_LOWDOSE_STIM_DC_UP	0.34584	0.884546	0.0310188	-0.325823	-1.06632	42	1	Brain_Hippocampus
GSE32986_GMCSF_AND_CURDLAN_LOWDOSE_VS_GMCSF_AND_CURDLAN_HIGHDOSE_STIM_DC_DN	0.0464939	0.805684	0.0913213	-0.525481	-1.48472	22	1	Brain_Hippocampus
GSE32986_GMCSF_AND_CURDLAN_LOWDOSE_VS_GMCSF_AND_CURDLAN_HIGHDOSE_STIM_DC_UP	0.498251	0.914124	0.0255227	0.293458	0.977166	43	1	Brain_Hippocampus
GSE32986_GMCSF_VS_GMCSF_AND_CURDLAN_HIGHDOSE_STIM_DC_DN	0.460021	0.904662	0.0268718	0.306546	0.994152	38	1	Brain_Hippocampus
GSE32986_GMCSF_VS_GMCSF_AND_CURDLAN_HIGHDOSE_STIM_DC_UP	0.49178	0.912173	0.025726	0.300765	0.969498	37	1	Brain_Hippocampus
GSE32986_GMCSF_VS_GMCSF_AND_CURDLAN_LOWDOSE_STIM_DC_DN	0.156899	0.832532	0.0502149	0.394235	1.24045	33	1	Brain_Hippocampus
GSE32986_GMCSF_VS_GMCSF_AND_CURDLAN_LOWDOSE_STIM_DC_UP	0.928046	0.981403	0.0150239	-0.224037	-0.687067	31	1	Brain_Hippocampus
GSE32986_UNSTIM_VS_CURDLAN_HIGHDOSE_STIM_DC_DN	0.150281	0.832532	0.049792	-0.374281	-1.24017	44	1	Brain_Hippocampus
GSE32986_UNSTIM_VS_CURDLAN_HIGHDOSE_STIM_DC_UP	0.601981	0.926855	0.0215316	-0.28993	-0.91704	36	1	Brain_Hippocampus
GSE32986_UNSTIM_VS_CURDLAN_LOWDOSE_STIM_DC_DN	0.329617	0.883943	0.0334746	0.382499	1.09017	22	1	Brain_Hippocampus
GSE32986_UNSTIM_VS_CURDLAN_LOWDOSE_STIM_DC_UP	0.227177	0.868009	0.0393203	-0.397172	-1.17942	27	1	Brain_Hippocampus
GSE32986_UNSTIM_VS_GMCSF_AND_CURDLAN_HIGHDOSE_STIM_DC_DN	0.666529	0.935731	0.0209179	0.259858	0.889578	50	1	Brain_Hippocampus
GSE32986_UNSTIM_VS_GMCSF_AND_CURDLAN_HIGHDOSE_STIM_DC_UP	0.114697	0.825453	0.059374	0.397753	1.28994	38	1	Brain_Hippocampus
GSE32986_UNSTIM_VS_GMCSF_AND_CURDLAN_LOWDOSE_STIM_DC_DN	0.210659	0.852575	0.0414079	-0.356062	-1.17227	43	1	Brain_Hippocampus
GSE32986_UNSTIM_VS_GMCSF_AND_CURDLAN_LOWDOSE_STIM_DC_UP	0.952341	0.985641	0.0157723	0.214699	0.646092	28	1	Brain_Hippocampus
GSE32986_UNSTIM_VS_GMCSF_STIM_DC_DN	0.398577	0.897299	0.0297543	0.350382	1.03669	26	1	Brain_Hippocampus
GSE32986_UNSTIM_VS_GMCSF_STIM_DC_UP	0.920452	0.978632	0.0152576	-0.222558	-0.715647	39	1	Brain_Hippocampus
GSE33162_HDAC3_KO_VS_HDAC3_KO_4H_LPS_STIM_MACROPHAGE_DN	0.550896	0.921889	0.0242542	0.33233	0.936192	21	1	Brain_Hippocampus
GSE33162_HDAC3_KO_VS_HDAC3_KO_4H_LPS_STIM_MACROPHAGE_UP	0.210234	0.852575	0.0411104	-0.399013	-1.19713	28	1	Brain_Hippocampus
GSE33162_HDAC3_KO_VS_HDAC3_KO_MACROPHAGE_DN	0.800951	0.958217	0.0181403	0.253396	0.801292	34	1	Brain_Hippocampus
GSE33162_HDAC3_KO_VS_HDAC3_KO_MACROPHAGE_UP	0.280367	0.876322	0.0352105	-0.347831	-1.11847	39	1	Brain_Hippocampus
GSE33162_UNTREATED_VS_4H_LPS_STIM_HDAC3_HET_MACROPHAGE_DN	0.149884	0.832532	0.0498269	-0.398368	-1.24615	34	1	Brain_Hippocampus
GSE33162_UNTREATED_VS_4H_LPS_STIM_HDAC3_HET_MACROPHAGE_UP	0.619464	0.930133	0.0210867	-0.286333	-0.905663	36	1	Brain_Hippocampus
GSE33162_UNTREATED_VS_4H_LPS_STIM_HDAC3_KO_MACROPHAGE_DN	0.267119	0.874714	0.0373467	0.359182	1.13016	33	1	Brain_Hippocampus
GSE33162_UNTREATED_VS_4H_LPS_STIM_HDAC3_KO_MACROPHAGE_UP	0.175645	0.840939	0.0473192	0.360748	1.20468	44	1	Brain_Hippocampus
GSE33292_DN3_THYMOCYTE_VS_TCELL_LYMPHOMA_FROM_TCF1_KO_DN	0.796565	0.956829	0.0182401	0.257665	0.796607	31	1	Brain_Hippocampus
GSE33292_DN3_THYMOCYTE_VS_TCELL_LYMPHOMA_FROM_TCF1_KO_UP	0.72193	0.943528	0.0187874	-0.271615	-0.843785	33	1	Brain_Hippocampus
GSE33292_DN3_THYMOCYTE_VS_TCF1_KO_TCELL_LYMPHOMA_DN	0.35528	0.884863	0.031704	0.402903	1.08112	17	1	Brain_Hippocampus
GSE33292_DN3_THYMOCYTE_VS_TCF1_KO_TCELL_LYMPHOMA_UP	0.179154	0.840976	0.0468097	0.359848	1.20167	44	1	Brain_Hippocampus
GSE33292_WT_VS_TCF1_KO_DN3_THYMOCYTE_DN	0.939851	0.983305	0.0158009	0.213847	0.676231	34	1	Brain_Hippocampus
GSE33292_WT_VS_TCF1_KO_DN3_THYMOCYTE_UP	0.474545	0.907726	0.0264533	0.317748	0.982363	31	1	Brain_Hippocampus
GSE33374_CD8_ALPHAALPHA_VS_ALPHABETA_CD161_HIGH_TCELL_DN	0.915149	0.97815	0.0162053	0.226949	0.701646	31	1	Brain_Hippocampus
GSE33374_CD8_ALPHAALPHA_VS_ALPHABETA_CD161_HIGH_TCELL_UP	0.435224	0.900021	0.0279611	0.326239	1.00861	31	1	Brain_Hippocampus
GSE3337_4H_VS_16H_IFNG_IN_CD8POS_DC_DN	0.0700525	0.818224	0.0747094	-0.443295	-1.37711	33	1	Brain_Hippocampus
GSE3337_4H_VS_16H_IFNG_IN_CD8POS_DC_UP	0.265428	0.874714	0.0375631	0.33534	1.11983	44	1	Brain_Hippocampus
GSE3337_CTRL_VS_16H_IFNG_IN_CD8POS_DC_DN	0.46736	0.90569	0.025488	-0.32571	-0.991502	30	1	Brain_Hippocampus
GSE3337_CTRL_VS_16H_IFNG_IN_CD8POS_DC_UP	0.189942	0.848509	0.0437318	-0.396133	-1.21484	31	1	Brain_Hippocampus
GSE3337_CTRL_VS_4H_IFNG_IN_CD8POS_DC_DN	0.85803	0.973017	0.017145	0.243918	0.754109	31	1	Brain_Hippocampus
GSE3337_CTRL_VS_4H_IFNG_IN_CD8POS_DC_UP	0.359431	0.887313	0.0316929	0.36042	1.06639	26	1	Brain_Hippocampus
GSE33424_CD161_HIGH_VS_INT_CD8_TCELL_DN	0.932984	0.982209	0.0150089	-0.219941	-0.695668	36	1	Brain_Hippocampus
GSE33424_CD161_HIGH_VS_INT_CD8_TCELL_UP	0.0550062	0.818224	0.0871888	0.441051	1.41106	36	1	Brain_Hippocampus
GSE33424_CD161_HIGH_VS_NEG_CD8_TCELL_DN	1	1	0.0150661	0.126778	0.381512	28	1	Brain_Hippocampus
GSE33424_CD161_HIGH_VS_NEG_CD8_TCELL_UP	0.0679084	0.818224	0.0758099	-0.438387	-1.37883	35	1	Brain_Hippocampus
GSE33424_CD161_INT_VS_NEG_CD8_TCELL_DN	0.541286	0.921561	0.0232183	-0.285908	-0.950719	45	1	Brain_Hippocampus
GSE33424_CD161_INT_VS_NEG_CD8_TCELL_UP	0.0845261	0.818409	0.0675291	-0.44107	-1.35266	31	1	Brain_Hippocampus
GSE33425_CD161_HIGH_VS_INT_CD8_TCELL_DN	0.299923	0.879474	0.0335	-0.371327	-1.11406	28	1	Brain_Hippocampus
GSE33425_CD161_HIGH_VS_INT_CD8_TCELL_UP	0.66563	0.935526	0.019996	-0.270202	-0.884285	42	1	Brain_Hippocampus
GSE33425_CD161_HIGH_VS_NEG_CD8_TCELL_DN	0.507216	0.914688	0.0252612	0.295192	0.968582	40	1	Brain_Hippocampus
GSE33425_CD161_HIGH_VS_NEG_CD8_TCELL_UP	0.720745	0.943279	0.0199119	0.282814	0.836774	26	1	Brain_Hippocampus
GSE33425_CD161_INT_VS_NEG_CD8_TCELL_DN	0.116148	0.825453	0.0572815	-0.393733	-1.28214	41	1	Brain_Hippocampus
GSE33425_CD161_INT_VS_NEG_CD8_TCELL_UP	0.402218	0.897299	0.0282678	-0.331557	-1.03	33	1	Brain_Hippocampus
GSE33425_CD8_ALPHAALPHA_VS_ALPHABETA_CD161_HIGH_TCELL_DN	0.974389	0.992473	0.0142566	-0.20123	-0.612569	30	1	Brain_Hippocampus
GSE33425_CD8_ALPHAALPHA_VS_ALPHABETA_CD161_HIGH_TCELL_UP	0.798734	0.957503	0.0170851	-0.261088	-0.789953	29	1	Brain_Hippocampus
GSE33513_TCF7_KO_VS_HET_EARLY_THYMIC_PROGENITOR_DN	0.121442	0.825453	0.055995	-0.38135	-1.27082	46	1	Brain_Hippocampus
GSE33513_TCF7_KO_VS_HET_EARLY_THYMIC_PROGENITOR_UP	0.313834	0.882754	0.032496	-0.391476	-1.1061	22	1	Brain_Hippocampus
GSE339_CD4POS_VS_CD4CD8DN_DC_DN	0.0955024	0.818409	0.0629852	-0.451148	-1.3397	27	1	Brain_Hippocampus
GSE339_CD4POS_VS_CD4CD8DN_DC_IN_CULTURE_DN	0.141788	0.829714	0.0510906	-0.420157	-1.27124	29	1	Brain_Hippocampus
GSE339_CD4POS_VS_CD4CD8DN_DC_IN_CULTURE_UP	0.0648943	0.818224	0.0807267	0.474427	1.41656	27	1	Brain_Hippocampus
GSE339_CD4POS_VS_CD4CD8DN_DC_UP	0.514493	0.917266	0.0250921	0.358965	0.963222	17	1	Brain_Hippocampus
GSE339_CD4POS_VS_CD8POS_DC_DN	0.41022	0.897299	0.0288676	0.314367	1.02651	39	1	Brain_Hippocampus
GSE339_CD4POS_VS_CD8POS_DC_IN_CULTURE_DN	0.702173	0.940755	0.0191592	-0.272465	-0.856966	35	1	Brain_Hippocampus
GSE339_CD4POS_VS_CD8POS_DC_IN_CULTURE_UP	0.268222	0.874714	0.0375296	0.390753	1.13846	24	1	Brain_Hippocampus
GSE339_CD4POS_VS_CD8POS_DC_UP	0.70025	0.940552	0.0190642	-0.307303	-0.837451	19	1	Brain_Hippocampus
GSE339_CD8POS_VS_CD4CD8DN_DC_DN	0.866235	0.974425	0.0158041	-0.256869	-0.725774	22	1	Brain_Hippocampus
GSE339_CD8POS_VS_CD4CD8DN_DC_IN_CULTURE_DN	0.478543	0.908383	0.0265058	0.332232	0.982989	26	1	Brain_Hippocampus
GSE339_CD8POS_VS_CD4CD8DN_DC_IN_CULTURE_UP	0.825731	0.965634	0.016831	-0.239055	-0.796633	46	1	Brain_Hippocampus
GSE339_CD8POS_VS_CD4CD8DN_DC_UP	0.646807	0.933861	0.0204575	-0.279852	-0.890401	37	1	Brain_Hippocampus
GSE339_EX_VIVO_VS_IN_CULTURE_CD4CD8DN_DC_DN	0.210956	0.852575	0.0413437	-0.372943	-1.17961	36	1	Brain_Hippocampus
GSE339_EX_VIVO_VS_IN_CULTURE_CD4CD8DN_DC_UP	0.763781	0.952539	0.0179131	-0.255678	-0.82819	40	1	Brain_Hippocampus
GSE339_EX_VIVO_VS_IN_CULTURE_CD4POS_DC_DN	0.105549	0.822607	0.0601784	-0.415139	-1.30571	35	1	Brain_Hippocampus
GSE339_EX_VIVO_VS_IN_CULTURE_CD4POS_DC_UP	0.127483	0.828585	0.0563335	0.415667	1.28509	31	1	Brain_Hippocampus
GSE339_EX_VIVO_VS_IN_CULTURE_CD8POS_DC_DN	0.358061	0.887313	0.030397	-0.333562	-1.06129	37	1	Brain_Hippocampus
GSE339_EX_VIVO_VS_IN_CULTURE_CD8POS_DC_UP	0.679662	0.938472	0.0205826	0.273078	0.868182	35	1	Brain_Hippocampus
GSE34006_A2AR_KO_VS_A2AR_AGONIST_TREATED_TREG_DN	0.771678	0.954009	0.0187833	0.264047	0.80932	30	1	Brain_Hippocampus
GSE34006_A2AR_KO_VS_A2AR_AGONIST_TREATED_TREG_UP	0.866281	0.974425	0.0169627	0.239918	0.749175	32	1	Brain_Hippocampus
GSE34006_UNTREATED_VS_A2AR_AGONIST_TREATED_TREG_DN	0.0308107	0.782342	0.113319	-0.492871	-1.50036	30	1	Brain_Hippocampus
GSE34006_UNTREATED_VS_A2AR_AGONIST_TREATED_TREG_UP	0.617017	0.928792	0.0211841	-0.285511	-0.908404	37	1	Brain_Hippocampus
GSE34006_WT_VS_A2AR_KO_TREG_DN	0.81008	0.960825	0.0170851	-0.254661	-0.791115	33	1	Brain_Hippocampus
GSE34006_WT_VS_A2AR_KO_TREG_UP	0.0817345	0.818409	0.0684358	-0.451589	-1.36633	29	1	Brain_Hippocampus
GSE3400_UNTREATED_VS_IFNB_TREATED_MEF_DN	0.337185	0.884546	0.0326504	0.343884	1.07382	32	1	Brain_Hippocampus
GSE3400_UNTREATED_VS_IFNB_TREATED_MEF_UP	0.686846	0.938511	0.0203428	0.266508	0.870234	39	1	Brain_Hippocampus
GSE34156_NOD2_LIGAND_VS_NOD2_AND_TLR1_TLR2_LIGAND_24H_TREATED_MONOCYTE_DN	0.231963	0.86904	0.039152	-0.377546	-1.16541	32	1	Brain_Hippocampus
GSE34156_NOD2_LIGAND_VS_NOD2_AND_TLR1_TLR2_LIGAND_24H_TREATED_MONOCYTE_UP	0.547326	0.921561	0.0228821	-0.357533	-0.936457	16	1	Brain_Hippocampus
GSE34156_NOD2_LIGAND_VS_NOD2_AND_TLR1_TLR2_LIGAND_6H_TREATED_MONOCYTE_DN	0.829344	0.96708	0.0176017	0.248467	0.775873	32	1	Brain_Hippocampus
GSE34156_NOD2_LIGAND_VS_NOD2_AND_TLR1_TLR2_LIGAND_6H_TREATED_MONOCYTE_UP	0.824954	0.965596	0.0175981	0.241021	0.78701	39	1	Brain_Hippocampus
GSE34156_NOD2_LIGAND_VS_TLR1_TLR2_LIGAND_24H_TREATED_MONOCYTE_DN	0.743308	0.947546	0.0181978	-0.271798	-0.827387	30	1	Brain_Hippocampus
GSE34156_NOD2_LIGAND_VS_TLR1_TLR2_LIGAND_24H_TREATED_MONOCYTE_UP	0.903192	0.977195	0.0165144	0.238241	0.700244	25	1	Brain_Hippocampus
GSE34156_NOD2_LIGAND_VS_TLR1_TLR2_LIGAND_6H_TREATED_MONOCYTE_DN	0.646912	0.933861	0.0214713	0.290257	0.889653	30	1	Brain_Hippocampus
GSE34156_NOD2_LIGAND_VS_TLR1_TLR2_LIGAND_6H_TREATED_MONOCYTE_UP	0.445018	0.902418	0.0262013	-0.35313	-1.00902	23	1	Brain_Hippocampus
GSE34156_TLR1_TLR2_LIGAND_VS_NOD2_AND_TLR1_TLR2_LIGAND_24H_TREATED_MONOCYTE_DN	0.874855	0.974719	0.0158776	-0.24069	-0.738138	31	1	Brain_Hippocampus
GSE34156_TLR1_TLR2_LIGAND_VS_NOD2_AND_TLR1_TLR2_LIGAND_24H_TREATED_MONOCYTE_UP	0.65512	0.935018	0.0200004	-0.296781	-0.874224	26	1	Brain_Hippocampus
GSE34156_TLR1_TLR2_LIGAND_VS_NOD2_AND_TLR1_TLR2_LIGAND_6H_TREATED_MONOCYTE_DN	0.698877	0.940065	0.0192008	-0.274756	-0.859474	34	1	Brain_Hippocampus
GSE34156_TLR1_TLR2_LIGAND_VS_NOD2_AND_TLR1_TLR2_LIGAND_6H_TREATED_MONOCYTE_UP	0.826741	0.965781	0.0176237	0.246061	0.787229	36	1	Brain_Hippocampus
GSE34156_UNTREATED_VS_24H_NOD2_AND_TLR1_TLR2_LIGAND_TREATED_MONOCYTE_DN	0.223906	0.862424	0.0397009	-0.390346	-1.18104	29	1	Brain_Hippocampus
GSE34156_UNTREATED_VS_24H_NOD2_AND_TLR1_TLR2_LIGAND_TREATED_MONOCYTE_UP	0.333403	0.884546	0.0330503	0.371717	1.083	24	1	Brain_Hippocampus
GSE34156_UNTREATED_VS_24H_NOD2_LIGAND_TREATED_MONOCYTE_DN	0.808641	0.960343	0.0182864	0.272516	0.767691	21	1	Brain_Hippocampus
GSE34156_UNTREATED_VS_24H_NOD2_LIGAND_TREATED_MONOCYTE_UP	0.487297	0.910849	0.0261063	0.335336	0.977004	24	1	Brain_Hippocampus
GSE34156_UNTREATED_VS_24H_TLR1_TLR2_LIGAND_TREATED_MONOCYTE_DN	0.916488	0.97815	0.0152975	-0.225236	-0.720428	38	1	Brain_Hippocampus
GSE34156_UNTREATED_VS_24H_TLR1_TLR2_LIGAND_TREATED_MONOCYTE_UP	0.616179	0.928779	0.0209275	-0.323597	-0.893564	20	1	Brain_Hippocampus
GSE34156_UNTREATED_VS_6H_NOD2_AND_TLR1_TLR2_LIGAND_TREATED_MONOCYTE_DN	0.359725	0.887313	0.0299782	-0.374892	-1.0712	23	1	Brain_Hippocampus
GSE34156_UNTREATED_VS_6H_NOD2_AND_TLR1_TLR2_LIGAND_TREATED_MONOCYTE_UP	0.140149	0.829714	0.0513538	-0.48406	-1.30585	18	1	Brain_Hippocampus
GSE34156_UNTREATED_VS_6H_NOD2_LIGAND_TREATED_MONOCYTE_DN	0.80555	0.959872	0.0169244	-0.2653	-0.781491	26	1	Brain_Hippocampus
GSE34156_UNTREATED_VS_6H_NOD2_LIGAND_TREATED_MONOCYTE_UP	0.0924789	0.818409	0.0641448	-0.444973	-1.34632	29	1	Brain_Hippocampus
GSE34156_UNTREATED_VS_6H_TLR1_TLR2_LIGAND_TREATED_MONOCYTE_DN	0.402997	0.897299	0.0282334	-0.33132	-1.02926	33	1	Brain_Hippocampus
GSE34156_UNTREATED_VS_6H_TLR1_TLR2_LIGAND_TREATED_MONOCYTE_UP	0.497801	0.91391	0.0243235	-0.340489	-0.972894	23	1	Brain_Hippocampus
GSE34179_THPOK_KO_VS_WT_VA14I_NKTCELL_DN	0.670902	0.936593	0.0209323	0.309951	0.854432	19	1	Brain_Hippocampus
GSE34179_THPOK_KO_VS_WT_VA14I_NKTCELL_UP	0.610255	0.928703	0.0213765	-0.283196	-0.910631	39	1	Brain_Hippocampus
GSE34205_HEALTHY_VS_FLU_INF_INFANT_PBMC_DN	0.0959891	0.818409	0.0633877	-0.412175	-1.31141	37	1	Brain_Hippocampus
GSE34205_HEALTHY_VS_FLU_INF_INFANT_PBMC_UP	0.737181	0.946263	0.0185048	-0.262061	-0.842671	39	1	Brain_Hippocampus
GSE34205_HEALTHY_VS_RSV_INF_INFANT_PBMC_DN	0.0918544	0.818409	0.0644973	-0.442727	-1.34771	30	1	Brain_Hippocampus
GSE34205_HEALTHY_VS_RSV_INF_INFANT_PBMC_UP	0.148057	0.832532	0.0518138	0.397886	1.25194	33	1	Brain_Hippocampus
GSE34205_RSV_VS_FLU_INF_INFANT_PBMC_DN	0.956872	0.987234	0.0155172	0.208856	0.652181	32	1	Brain_Hippocampus
GSE34205_RSV_VS_FLU_INF_INFANT_PBMC_UP	0.342967	0.884546	0.0308816	-0.365769	-1.07744	26	1	Brain_Hippocampus
GSE34217_MIR17_92_OVEREXPRESS_VS_WT_ACT_CD8_TCELL_DN	0.899645	0.977195	0.0165717	0.239501	0.703946	25	1	Brain_Hippocampus
GSE34217_MIR17_92_OVEREXPRESS_VS_WT_ACT_CD8_TCELL_UP	0.352292	0.884557	0.0302659	-0.383742	-1.07456	21	1	Brain_Hippocampus
GSE34392_ST2_KO_VS_WT_DAY8_LCMV_EFFECTOR_CD8_TCELL_DN	0.430174	0.89889	0.0269806	-0.331403	-1.01633	31	1	Brain_Hippocampus
GSE34392_ST2_KO_VS_WT_DAY8_LCMV_EFFECTOR_CD8_TCELL_UP	0.149038	0.832532	0.0520874	0.419216	1.26155	28	1	Brain_Hippocampus
GSE34515_CD16_NEG_MONOCYTE_VS_DC_DN	0.688339	0.938511	0.0195084	-0.271533	-0.86851	38	1	Brain_Hippocampus
GSE34515_CD16_NEG_MONOCYTE_VS_DC_UP	0.865187	0.974364	0.017191	0.248998	0.743468	27	1	Brain_Hippocampus
GSE34515_CD16_NEG_VS_POS_MONOCYTE_DN	0.649743	0.934712	0.0212233	0.273483	0.886926	38	1	Brain_Hippocampus
GSE34515_CD16_NEG_VS_POS_MONOCYTE_UP	0.994072	0.997833	0.0138683	-0.173912	-0.496925	23	1	Brain_Hippocampus
GSE34515_CD16_POS_MONOCYTE_VS_DC_DN	0.409285	0.897299	0.0279275	-0.325221	-1.02866	36	1	Brain_Hippocampus
GSE34515_CD16_POS_MONOCYTE_VS_DC_UP	0.563545	0.924004	0.0237495	0.308136	0.927273	28	1	Brain_Hippocampus
GSE35435_RESTING_VS_IL4_TREATED_MACROPHAGE_DN	0.449504	0.903401	0.0263267	-0.321873	-0.999913	33	1	Brain_Hippocampus
GSE35435_RESTING_VS_IL4_TREATED_MACROPHAGE_UP	0.14086	0.829714	0.0532221	0.400815	1.26116	33	1	Brain_Hippocampus
GSE35543_IN_VITRO_ITREG_VS_CONVERTED_EX_ITREG_DN	0.284002	0.876322	0.0344445	-0.404592	-1.13295	21	1	Brain_Hippocampus
GSE35543_IN_VITRO_ITREG_VS_CONVERTED_EX_ITREG_UP	0.419455	0.898724	0.0275224	-0.313281	-1.02016	41	1	Brain_Hippocampus
GSE35543_IN_VIVO_NTREG_VS_CONVERTED_EX_ITREG_DN	0.406426	0.897299	0.0293362	0.350303	1.02962	25	1	Brain_Hippocampus
GSE35543_IN_VIVO_NTREG_VS_CONVERTED_EX_ITREG_UP	0.0976063	0.818409	0.0647834	0.426171	1.33078	32	1	Brain_Hippocampus
GSE35543_IN_VIVO_NTREG_VS_IN_VITRO_ITREG_DN	0.0802457	0.818224	0.0691172	-0.474803	-1.38392	25	1	Brain_Hippocampus
GSE35543_IN_VIVO_NTREG_VS_IN_VITRO_ITREG_UP	0.188564	0.848232	0.0436333	-0.42749	-1.22149	23	1	Brain_Hippocampus
GSE3565_CTRL_VS_LPS_INJECTED_DUSP1_KO_SPLENOCYTES_DN	0.16205	0.832532	0.0496878	0.459497	1.26668	19	1	Brain_Hippocampus
GSE3565_CTRL_VS_LPS_INJECTED_DUSP1_KO_SPLENOCYTES_UP	0.350845	0.884546	0.0318498	0.333953	1.06842	36	1	Brain_Hippocampus
GSE3565_CTRL_VS_LPS_INJECTED_SPLENOCYTES_DN	0.574488	0.925877	0.0220194	-0.33271	-0.91873	20	1	Brain_Hippocampus
GSE3565_CTRL_VS_LPS_INJECTED_SPLENOCYTES_UP	0.235355	0.87038	0.0402099	0.365	1.16042	35	1	Brain_Hippocampus
GSE3565_DUSP1_VS_WT_SPLENOCYTES_DN	0.401758	0.897299	0.0296007	0.381847	1.03836	18	1	Brain_Hippocampus
GSE3565_DUSP1_VS_WT_SPLENOCYTES_POST_LPS_INJECTION_DN	0.56555	0.924684	0.0222789	-0.315516	-0.929412	26	1	Brain_Hippocampus
GSE3565_DUSP1_VS_WT_SPLENOCYTES_POST_LPS_INJECTION_UP	0.420778	0.898724	0.0287419	0.339456	1.02152	28	1	Brain_Hippocampus
GSE3565_DUSP1_VS_WT_SPLENOCYTES_UP	0.38717	0.896405	0.0300175	0.327736	1.04195	35	1	Brain_Hippocampus
GSE35685_CD34POS_CD10NEG_CD62LPOS_VS_CD34POS_CD10POS_BONE_MARROW_DN	0.037358	0.790522	0.102705	-0.484606	-1.4752	30	1	Brain_Hippocampus
GSE35685_CD34POS_CD10NEG_CD62LPOS_VS_CD34POS_CD10POS_BONE_MARROW_UP	0.103502	0.822607	0.0608925	-0.398848	-1.2988	41	1	Brain_Hippocampus
GSE35685_CD34POS_CD38NEG_VS_CD34POS_CD10NEG_CD62LPOS_BONE_MARROW_DN	0.0726059	0.818224	0.0760357	0.478453	1.40628	25	1	Brain_Hippocampus
GSE35685_CD34POS_CD38NEG_VS_CD34POS_CD10NEG_CD62LPOS_BONE_MARROW_UP	0.364965	0.889161	0.0310826	0.317176	1.05185	42	1	Brain_Hippocampus
GSE35685_CD34POS_CD38NEG_VS_CD34POS_CD10POS_BONE_MARROW_DN	0.241487	0.870964	0.0383369	-0.372072	-1.15586	33	1	Brain_Hippocampus
GSE35685_CD34POS_CD38NEG_VS_CD34POS_CD10POS_BONE_MARROW_UP	0.0108653	0.72577	0.193114	-0.51907	-1.6326	35	1	Brain_Hippocampus
GSE35825_IFNA_VS_IFNG_STIM_MACROPHAGE_DN	0.708047	0.941234	0.0200806	0.278058	0.852264	30	1	Brain_Hippocampus
GSE35825_IFNA_VS_IFNG_STIM_MACROPHAGE_UP	0.377888	0.893183	0.0304681	0.32958	1.04782	35	1	Brain_Hippocampus
GSE35825_UNTREATED_VS_IFNA_STIM_MACROPHAGE_DN	0.0787172	0.818224	0.0728384	0.479522	1.39709	24	1	Brain_Hippocampus
GSE35825_UNTREATED_VS_IFNA_STIM_MACROPHAGE_UP	0.0303094	0.779957	0.119146	0.508359	1.5298	28	1	Brain_Hippocampus
GSE35825_UNTREATED_VS_IFNG_STIM_MACROPHAGE_DN	0.132699	0.829714	0.0551036	0.401851	1.27074	34	1	Brain_Hippocampus
GSE35825_UNTREATED_VS_IFNG_STIM_MACROPHAGE_UP	0.317726	0.882754	0.0340829	0.364166	1.09588	28	1	Brain_Hippocampus
GSE36009_UNSTIM_VS_LPS_STIM_DC_DN	0.403465	0.897299	0.0292616	0.324205	1.03072	35	1	Brain_Hippocampus
GSE36009_UNSTIM_VS_LPS_STIM_DC_UP	0.725141	0.944136	0.0198196	0.28214	0.834782	26	1	Brain_Hippocampus
GSE36009_UNSTIM_VS_LPS_STIM_NLRP10_KO_DC_DN	0.786145	0.956364	0.0175251	-0.259012	-0.804633	33	1	Brain_Hippocampus
GSE36009_UNSTIM_VS_LPS_STIM_NLRP10_KO_DC_UP	0.661173	0.935018	0.0198811	-0.291224	-0.873737	28	1	Brain_Hippocampus
GSE36009_WT_VS_NLRP10_KO_DC_DN	0.223974	0.862442	0.0400122	-0.377736	-1.17345	33	1	Brain_Hippocampus
GSE36009_WT_VS_NLRP10_KO_DC_LPS_STIM_DN	0.638092	0.930162	0.0206059	-0.288919	-0.891835	32	1	Brain_Hippocampus
GSE36009_WT_VS_NLRP10_KO_DC_LPS_STIM_UP	0.703998	0.941234	0.0202699	0.283726	0.847162	27	1	Brain_Hippocampus
GSE36009_WT_VS_NLRP10_KO_DC_UP	0.758225	0.950938	0.0180641	-0.258902	-0.828111	38	1	Brain_Hippocampus
GSE36078_UNTREATED_VS_AD5_INF_IL1R_KO_MOUSE_LUNG_DC_DN	0.0483241	0.812293	0.0931001	0.460577	1.44919	33	1	Brain_Hippocampus
GSE36078_UNTREATED_VS_AD5_INF_IL1R_KO_MOUSE_LUNG_DC_UP	0.329442	0.883943	0.031963	-0.347877	-1.0807	33	1	Brain_Hippocampus
GSE36078_UNTREATED_VS_AD5_INF_MOUSE_LUNG_DC_DN	0.327193	0.883943	0.0335254	0.364587	1.0886	27	1	Brain_Hippocampus
GSE36078_UNTREATED_VS_AD5_INF_MOUSE_LUNG_DC_UP	0.0245648	0.779957	0.127457	-0.497127	-1.52457	31	1	Brain_Hippocampus
GSE36078_UNTREATED_VS_AD5_T425A_HEXON_INF_IL1R_KO_MOUSE_LUNG_DC_DN	0.0618697	0.818224	0.079541	-0.45442	-1.40271	32	1	Brain_Hippocampus
GSE36078_UNTREATED_VS_AD5_T425A_HEXON_INF_IL1R_KO_MOUSE_LUNG_DC_UP	0.256197	0.874036	0.0369552	-0.36476	-1.14102	34	1	Brain_Hippocampus
GSE36078_UNTREATED_VS_AD5_T425A_HEXON_INF_MOUSE_LUNG_DC_DN	0.111962	0.825453	0.0603547	0.422538	1.30634	31	1	Brain_Hippocampus
GSE36078_UNTREATED_VS_AD5_T425A_HEXON_INF_MOUSE_LUNG_DC_UP	0.25706	0.874036	0.0368589	-0.373723	-1.14612	31	1	Brain_Hippocampus
GSE36078_WT_VS_IL1R_KO_LUNG_DC_AFTER_AD5_INF_DN	0.160752	0.832532	0.0499671	0.409333	1.24262	29	1	Brain_Hippocampus
GSE36078_WT_VS_IL1R_KO_LUNG_DC_AFTER_AD5_INF_UP	0.370525	0.889584	0.0311146	0.357849	1.05879	26	1	Brain_Hippocampus
GSE36078_WT_VS_IL1R_KO_LUNG_DC_AFTER_AD5_T425A_HEXON_INF_DN	0.368892	0.889584	0.031072	0.343711	1.05349	30	1	Brain_Hippocampus
GSE36078_WT_VS_IL1R_KO_LUNG_DC_AFTER_AD5_T425A_HEXON_INF_UP	0.165166	0.832532	0.0493105	0.414733	1.23833	27	1	Brain_Hippocampus
GSE36078_WT_VS_IL1R_KO_LUNG_DC_DN	0.147002	0.832532	0.0505023	-0.39133	-1.24509	37	1	Brain_Hippocampus
GSE36078_WT_VS_IL1R_KO_LUNG_DC_UP	0.737911	0.946263	0.0195555	0.276696	0.826172	27	1	Brain_Hippocampus
GSE36095_WT_VS_HDAC9_KO_TREG_DN	0.614437	0.928709	0.0210721	-0.356589	-0.885013	13	1	Brain_Hippocampus
GSE36095_WT_VS_HDAC9_KO_TREG_UP	0.749688	0.94948	0.0192383	0.28063	0.817617	24	1	Brain_Hippocampus
GSE360_CTRL_VS_B_MALAYI_HIGH_DOSE_DC_DN	0.178902	0.840976	0.0467507	0.385696	1.21358	33	1	Brain_Hippocampus
GSE360_CTRL_VS_B_MALAYI_HIGH_DOSE_DC_UP	0.576545	0.925877	0.0220719	-0.303472	-0.923804	30	1	Brain_Hippocampus
GSE360_CTRL_VS_B_MALAYI_HIGH_DOSE_MAC_DN	0.741822	0.947079	0.0183912	-0.263039	-0.836906	37	1	Brain_Hippocampus
GSE360_CTRL_VS_B_MALAYI_HIGH_DOSE_MAC_UP	0.446967	0.90307	0.0274413	0.319743	0.998439	32	1	Brain_Hippocampus
GSE360_CTRL_VS_B_MALAYI_LOW_DOSE_DC_DN	0.434864	0.899802	0.0281306	0.332553	1.00954	29	1	Brain_Hippocampus
GSE360_CTRL_VS_B_MALAYI_LOW_DOSE_DC_UP	0.87548	0.974719	0.01575	-0.242933	-0.735023	29	1	Brain_Hippocampus
GSE360_CTRL_VS_B_MALAYI_LOW_DOSE_MAC_DN	0.252302	0.874036	0.0370846	-0.380641	-1.15167	29	1	Brain_Hippocampus
GSE360_CTRL_VS_B_MALAYI_LOW_DOSE_MAC_UP	0.819607	0.964768	0.0179657	0.257435	0.7747	28	1	Brain_Hippocampus
GSE360_CTRL_VS_L_DONOVANI_DC_DN	0.398995	0.897299	0.029735	0.350215	1.0362	26	1	Brain_Hippocampus
GSE360_CTRL_VS_L_DONOVANI_DC_UP	0.636345	0.93014	0.0216022	0.279822	0.889621	35	1	Brain_Hippocampus
GSE360_CTRL_VS_L_DONOVANI_MAC_DN	0.323006	0.883798	0.033782	0.365456	1.09119	27	1	Brain_Hippocampus
GSE360_CTRL_VS_L_DONOVANI_MAC_UP	0.160436	0.832532	0.0481595	-0.385929	-1.2279	37	1	Brain_Hippocampus
GSE360_CTRL_VS_L_MAJOR_DC_DN	0.830769	0.967704	0.0178868	0.266299	0.750177	21	1	Brain_Hippocampus
GSE360_CTRL_VS_L_MAJOR_DC_UP	0.423886	0.898724	0.0283717	0.320077	1.0176	35	1	Brain_Hippocampus
GSE360_CTRL_VS_L_MAJOR_MAC_DN	0.930353	0.981489	0.0148713	-0.225391	-0.681948	29	1	Brain_Hippocampus
GSE360_CTRL_VS_L_MAJOR_MAC_UP	0.731768	0.944518	0.0194403	0.263416	0.842751	36	1	Brain_Hippocampus
GSE360_CTRL_VS_M_TUBERCULOSIS_DC_DN	0.679509	0.938372	0.0207326	0.295992	0.862375	24	1	Brain_Hippocampus
GSE360_CTRL_VS_M_TUBERCULOSIS_DC_UP	0.0636364	0.818224	0.0782806	-0.45756	-1.40323	31	1	Brain_Hippocampus
GSE360_CTRL_VS_M_TUBERCULOSIS_MAC_DN	0.575968	0.925877	0.0220877	-0.303686	-0.924458	30	1	Brain_Hippocampus
GSE360_CTRL_VS_M_TUBERCULOSIS_MAC_UP	0.358351	0.887313	0.0314608	0.323016	1.05988	40	1	Brain_Hippocampus
GSE360_CTRL_VS_T_GONDII_DC_DN	0.681044	0.938511	0.0195726	-0.282114	-0.865177	31	1	Brain_Hippocampus
GSE360_CTRL_VS_T_GONDII_DC_UP	0.0618492	0.818224	0.0825328	0.493017	1.43641	24	1	Brain_Hippocampus
GSE360_CTRL_VS_T_GONDII_MAC_DN	0.804384	0.959872	0.0182247	0.258927	0.786028	29	1	Brain_Hippocampus
GSE360_CTRL_VS_T_GONDII_MAC_UP	0.0081728	0.708045	0.223479	-0.533532	-1.65744	33	1	Brain_Hippocampus
GSE360_DC_VS_MAC_B_MALAYI_HIGH_DOSE_DN	0.440747	0.902227	0.0266646	-0.323565	-1.00517	33	1	Brain_Hippocampus
GSE360_DC_VS_MAC_B_MALAYI_HIGH_DOSE_UP	0.524358	0.918122	0.0246564	0.294015	0.953511	38	1	Brain_Hippocampus
GSE360_DC_VS_MAC_B_MALAYI_LOW_DOSE_DN	0.464313	0.905345	0.025719	-0.320979	-0.990799	32	1	Brain_Hippocampus
GSE360_DC_VS_MAC_B_MALAYI_LOW_DOSE_UP	0.892552	0.977195	0.0166871	0.241466	0.709723	25	1	Brain_Hippocampus
GSE360_DC_VS_MAC_DN	0.839399	0.969244	0.0164139	-0.251859	-0.76669	30	1	Brain_Hippocampus
GSE360_DC_VS_MAC_L_DONOVANI_DN	0.117188	0.825453	0.0563823	-0.466893	-1.31919	22	1	Brain_Hippocampus
GSE360_DC_VS_MAC_L_DONOVANI_UP	0.592181	0.926855	0.0215769	-0.304551	-0.91372	28	1	Brain_Hippocampus
GSE360_DC_VS_MAC_L_MAJOR_DN	0.162555	0.832532	0.0473496	-0.438987	-1.25434	23	1	Brain_Hippocampus
GSE360_DC_VS_MAC_L_MAJOR_UP	0.810289	0.960825	0.0168276	-0.269729	-0.770709	23	1	Brain_Hippocampus
GSE360_DC_VS_MAC_M_TUBERCULOSIS_DN	0.408994	0.897299	0.0279779	-0.321136	-1.02717	38	1	Brain_Hippocampus
GSE360_DC_VS_MAC_M_TUBERCULOSIS_UP	0.951184	0.985257	0.0158233	0.222631	0.620327	20	1	Brain_Hippocampus
GSE360_DC_VS_MAC_T_GONDII_DN	0.193942	0.848938	0.045283	0.427804	1.21929	22	1	Brain_Hippocampus
GSE360_DC_VS_MAC_T_GONDII_UP	0.954155	0.986187	0.0157659	0.215732	0.638296	26	1	Brain_Hippocampus
GSE360_DC_VS_MAC_UP	0.653582	0.935018	0.0199694	-0.307923	-0.870024	22	1	Brain_Hippocampus
GSE360_HIGH_DOSE_B_MALAYI_VS_M_TUBERCULOSIS_DC_DN	0.650771	0.934911	0.0214014	0.301108	0.877282	24	1	Brain_Hippocampus
GSE360_HIGH_DOSE_B_MALAYI_VS_M_TUBERCULOSIS_DC_UP	0.15177	0.832532	0.0491753	-0.42491	-1.26179	27	1	Brain_Hippocampus
GSE360_HIGH_DOSE_B_MALAYI_VS_M_TUBERCULOSIS_MAC_DN	0.89403	0.977195	0.0154549	-0.243918	-0.710952	25	1	Brain_Hippocampus
GSE360_HIGH_DOSE_B_MALAYI_VS_M_TUBERCULOSIS_MAC_UP	0.00543267	0.675333	0.274717	-0.543907	-1.71071	35	1	Brain_Hippocampus
GSE360_HIGH_VS_LOW_DOSE_B_MALAYI_DC_DN	0.956938	0.987234	0.0144288	-0.214804	-0.637869	27	1	Brain_Hippocampus
GSE360_HIGH_VS_LOW_DOSE_B_MALAYI_DC_UP	0.33423	0.884546	0.0328793	0.347963	1.07578	31	1	Brain_Hippocampus
GSE360_HIGH_VS_LOW_DOSE_B_MALAYI_MAC_DN	0.934623	0.98264	0.014922	-0.220889	-0.677414	31	1	Brain_Hippocampus
GSE360_HIGH_VS_LOW_DOSE_B_MALAYI_MAC_UP	0.61013	0.928703	0.0211304	-0.298881	-0.904299	29	1	Brain_Hippocampus
GSE360_LOW_DOSE_B_MALAYI_VS_M_TUBERCULOSIS_DC_DN	0.598654	0.926855	0.0228765	0.317787	0.905733	22	1	Brain_Hippocampus
GSE360_LOW_DOSE_B_MALAYI_VS_M_TUBERCULOSIS_DC_UP	0.241092	0.870964	0.0382665	-0.369426	-1.15561	34	1	Brain_Hippocampus
GSE360_LOW_DOSE_B_MALAYI_VS_M_TUBERCULOSIS_MAC_DN	0.0477744	0.812293	0.0903747	-0.48031	-1.45323	29	1	Brain_Hippocampus
GSE360_LOW_DOSE_B_MALAYI_VS_M_TUBERCULOSIS_MAC_UP	0.967264	0.990434	0.0143625	-0.207106	-0.630454	30	1	Brain_Hippocampus
GSE360_L_DONOVANI_VS_B_MALAYI_HIGH_DOSE_DC_DN	0.726435	0.9442	0.018493	-0.285387	-0.831822	25	1	Brain_Hippocampus
GSE360_L_DONOVANI_VS_B_MALAYI_HIGH_DOSE_DC_UP	0.701731	0.940603	0.0190354	-0.292677	-0.844634	24	1	Brain_Hippocampus
GSE360_L_DONOVANI_VS_B_MALAYI_HIGH_DOSE_MAC_DN	0.440635	0.902227	0.0279191	0.335077	1.00835	28	1	Brain_Hippocampus
GSE360_L_DONOVANI_VS_B_MALAYI_HIGH_DOSE_MAC_UP	0.754634	0.950394	0.0191426	0.29021	0.800013	19	1	Brain_Hippocampus
GSE360_L_DONOVANI_VS_B_MALAYI_LOW_DOSE_DC_DN	0.38783	0.896405	0.0287329	-0.343456	-1.04552	30	1	Brain_Hippocampus
GSE360_L_DONOVANI_VS_B_MALAYI_LOW_DOSE_DC_UP	0.562682	0.924004	0.0237133	0.320029	0.932407	24	1	Brain_Hippocampus
GSE360_L_DONOVANI_VS_B_MALAYI_LOW_DOSE_MAC_DN	0.269977	0.874714	0.0358838	-0.367419	-1.13415	32	1	Brain_Hippocampus
GSE360_L_DONOVANI_VS_B_MALAYI_LOW_DOSE_MAC_UP	0.277703	0.876322	0.0350258	-0.384712	-1.13324	26	1	Brain_Hippocampus
GSE360_L_DONOVANI_VS_L_MAJOR_DC_DN	0.451653	0.903403	0.0273928	0.324981	0.996085	30	1	Brain_Hippocampus
GSE360_L_DONOVANI_VS_L_MAJOR_DC_UP	0.989101	0.996034	0.0149878	0.183395	0.577048	33	1	Brain_Hippocampus
GSE360_L_DONOVANI_VS_L_MAJOR_MAC_DN	0.738262	0.946361	0.0184107	-0.266048	-0.836784	35	1	Brain_Hippocampus
GSE360_L_DONOVANI_VS_L_MAJOR_MAC_UP	0.889582	0.976859	0.0166871	0.235372	0.721428	30	1	Brain_Hippocampus
GSE360_L_DONOVANI_VS_M_TUBERCULOSIS_DC_DN	0.935734	0.983059	0.0160486	0.223718	0.667987	27	1	Brain_Hippocampus
GSE360_L_DONOVANI_VS_M_TUBERCULOSIS_DC_UP	0.513388	0.916234	0.0240548	-0.305702	-0.961506	35	1	Brain_Hippocampus
GSE360_L_DONOVANI_VS_M_TUBERCULOSIS_MAC_DN	0.171257	0.839234	0.046372	-0.399101	-1.23195	32	1	Brain_Hippocampus
GSE360_L_DONOVANI_VS_M_TUBERCULOSIS_MAC_UP	0.517427	0.917266	0.0238039	-0.316175	-0.962474	30	1	Brain_Hippocampus
GSE360_L_DONOVANI_VS_T_GONDII_DC_DN	0.12452	0.826934	0.0547849	-0.428025	-1.29504	29	1	Brain_Hippocampus
GSE360_L_DONOVANI_VS_T_GONDII_DC_UP	0.566724	0.92482	0.0222521	-0.342687	-0.924465	18	1	Brain_Hippocampus
GSE360_L_DONOVANI_VS_T_GONDII_MAC_DN	0.784039	0.95583	0.0183834	0.24654	0.814193	41	1	Brain_Hippocampus
GSE360_L_DONOVANI_VS_T_GONDII_MAC_UP	0.510318	0.914688	0.025173	0.308515	0.963381	32	1	Brain_Hippocampus
GSE360_L_MAJOR_VS_B_MALAYI_HIGH_DOSE_DC_DN	0.705646	0.941234	0.0188803	-0.285507	-0.847823	27	1	Brain_Hippocampus
GSE360_L_MAJOR_VS_B_MALAYI_HIGH_DOSE_DC_UP	0.382273	0.896008	0.0291228	-0.338607	-1.04521	32	1	Brain_Hippocampus
GSE360_L_MAJOR_VS_B_MALAYI_HIGH_DOSE_MAC_DN	0.432029	0.899198	0.0269261	-0.323967	-1.01341	34	1	Brain_Hippocampus
GSE360_L_MAJOR_VS_B_MALAYI_HIGH_DOSE_MAC_UP	0.71208	0.941245	0.0200449	0.28662	0.842441	25	1	Brain_Hippocampus
GSE360_L_MAJOR_VS_B_MALAYI_LOW_DOSE_DC_DN	0.837764	0.969114	0.0176641	0.256216	0.765021	27	1	Brain_Hippocampus
GSE360_L_MAJOR_VS_B_MALAYI_LOW_DOSE_DC_UP	0.716573	0.94278	0.0198987	0.276207	0.846589	30	1	Brain_Hippocampus
GSE360_L_MAJOR_VS_B_MALAYI_LOW_DOSE_MAC_DN	0.799226	0.957503	0.0171946	-0.258122	-0.791599	31	1	Brain_Hippocampus
GSE360_L_MAJOR_VS_B_MALAYI_LOW_DOSE_MAC_UP	0.394701	0.897299	0.028363	-0.358302	-1.04435	25	1	Brain_Hippocampus
GSE360_L_MAJOR_VS_M_TUBERCULOSIS_DC_DN	0.554542	0.922273	0.0228148	-0.290677	-0.941555	40	1	Brain_Hippocampus
GSE360_L_MAJOR_VS_M_TUBERCULOSIS_DC_UP	0.111025	0.825453	0.0584903	-0.426578	-1.30821	31	1	Brain_Hippocampus
GSE360_L_MAJOR_VS_M_TUBERCULOSIS_MAC_DN	0.850295	0.971836	0.0160486	-0.263753	-0.738566	21	1	Brain_Hippocampus
GSE360_L_MAJOR_VS_M_TUBERCULOSIS_MAC_UP	0.82062	0.964784	0.016565	-0.271734	-0.760915	21	1	Brain_Hippocampus
GSE360_L_MAJOR_VS_T_GONDII_DC_DN	0.0855978	0.818409	0.0672078	-0.411339	-1.33241	40	1	Brain_Hippocampus
GSE360_L_MAJOR_VS_T_GONDII_DC_UP	0.460655	0.904662	0.0256345	-0.370944	-1.00069	18	1	Brain_Hippocampus
GSE360_L_MAJOR_VS_T_GONDII_MAC_DN	0.83382	0.968496	0.0176936	0.252196	0.765595	29	1	Brain_Hippocampus
GSE360_L_MAJOR_VS_T_GONDII_MAC_UP	0.744375	0.948031	0.0182825	-0.268187	-0.82784	32	1	Brain_Hippocampus
GSE360_T_GONDII_VS_B_MALAYI_HIGH_DOSE_DC_DN	0.343936	0.884546	0.0321576	0.32787	1.0706	39	1	Brain_Hippocampus
GSE360_T_GONDII_VS_B_MALAYI_HIGH_DOSE_DC_UP	0.693397	0.939659	0.0191426	-0.289117	-0.851646	26	1	Brain_Hippocampus
GSE360_T_GONDII_VS_B_MALAYI_HIGH_DOSE_MAC_DN	0.395991	0.897299	0.0285466	-0.333266	-1.0353	33	1	Brain_Hippocampus
GSE360_T_GONDII_VS_B_MALAYI_HIGH_DOSE_MAC_UP	0.892552	0.977195	0.0156268	-0.236408	-0.729746	32	1	Brain_Hippocampus
GSE360_T_GONDII_VS_B_MALAYI_LOW_DOSE_DC_DN	0.610021	0.928703	0.0224567	0.298482	0.906107	29	1	Brain_Hippocampus
GSE360_T_GONDII_VS_B_MALAYI_LOW_DOSE_DC_UP	0.534523	0.918673	0.0233928	-0.306975	-0.947571	32	1	Brain_Hippocampus
GSE360_T_GONDII_VS_B_MALAYI_LOW_DOSE_MAC_DN	0.0495315	0.814462	0.088564	-0.512235	-1.46363	23	1	Brain_Hippocampus
GSE360_T_GONDII_VS_B_MALAYI_LOW_DOSE_MAC_UP	0.553303	0.921994	0.0240486	0.310152	0.933341	28	1	Brain_Hippocampus
GSE360_T_GONDII_VS_M_TUBERCULOSIS_DC_DN	0.579332	0.925883	0.023282	0.303711	0.921979	29	1	Brain_Hippocampus
GSE360_T_GONDII_VS_M_TUBERCULOSIS_DC_UP	0.874709	0.974719	0.0159193	-0.240878	-0.743543	32	1	Brain_Hippocampus
GSE360_T_GONDII_VS_M_TUBERCULOSIS_MAC_DN	0.965167	0.990265	0.0143052	-0.208265	-0.613483	26	1	Brain_Hippocampus
GSE360_T_GONDII_VS_M_TUBERCULOSIS_MAC_UP	0.770013	0.954009	0.017631	-0.27559	-0.803267	25	1	Brain_Hippocampus
GSE36392_EOSINOPHIL_VS_MAC_IL25_TREATED_LUNG_DN	0.453479	0.903403	0.0271455	0.301533	0.999975	42	1	Brain_Hippocampus
GSE36392_EOSINOPHIL_VS_MAC_IL25_TREATED_LUNG_UP	0.457125	0.903987	0.0272407	0.337481	0.99193	25	1	Brain_Hippocampus
GSE36392_EOSINOPHIL_VS_NEUTROPHIL_IL25_TREATED_LUNG_DN	0.509488	0.914688	0.0251933	0.302359	0.961273	35	1	Brain_Hippocampus
GSE36392_EOSINOPHIL_VS_NEUTROPHIL_IL25_TREATED_LUNG_UP	0.993324	0.997494	0.0151357	0.1733	0.509368	25	1	Brain_Hippocampus
GSE36392_MAC_VS_NEUTROPHIL_IL25_TREATED_LUNG_DN	0.369722	0.889584	0.0297929	-0.339057	-1.05329	33	1	Brain_Hippocampus
GSE36392_MAC_VS_NEUTROPHIL_IL25_TREATED_LUNG_UP	0.0795895	0.818224	0.0697295	-0.432001	-1.35135	34	1	Brain_Hippocampus
GSE36392_TYPE_2_MYELOID_VS_EOSINOPHIL_IL25_TREATED_LUNG_DN	0.818715	0.964102	0.0180035	0.261726	0.774379	26	1	Brain_Hippocampus
GSE36392_TYPE_2_MYELOID_VS_EOSINOPHIL_IL25_TREATED_LUNG_UP	0.132347	0.829714	0.055012	0.392683	1.26579	37	1	Brain_Hippocampus
GSE36392_TYPE_2_MYELOID_VS_MAC_IL25_TREATED_LUNG_DN	0.904808	0.977409	0.0154829	-0.228578	-0.731117	38	1	Brain_Hippocampus
GSE36392_TYPE_2_MYELOID_VS_MAC_IL25_TREATED_LUNG_UP	0.306411	0.879474	0.0330503	-0.372461	-1.10604	27	1	Brain_Hippocampus
GSE36392_TYPE_2_MYELOID_VS_NEUTROPHIL_IL25_TREATED_LUNG_DN	0.0706816	0.818224	0.074176	-0.438423	-1.37144	34	1	Brain_Hippocampus
GSE36392_TYPE_2_MYELOID_VS_NEUTROPHIL_IL25_TREATED_LUNG_UP	0.511307	0.914953	0.0239195	-0.320824	-0.962542	28	1	Brain_Hippocampus
GSE36476_CTRL_VS_TSST_ACT_16H_MEMORY_CD4_TCELL_OLD_DN	0.874855	0.974719	0.0158776	-0.240799	-0.738472	31	1	Brain_Hippocampus
GSE36476_CTRL_VS_TSST_ACT_16H_MEMORY_CD4_TCELL_OLD_UP	0.290435	0.877855	0.034431	-0.338365	-1.10736	42	1	Brain_Hippocampus
GSE36476_CTRL_VS_TSST_ACT_16H_MEMORY_CD4_TCELL_YOUNG_DN	0.722703	0.943798	0.0196285	0.26486	0.847371	36	1	Brain_Hippocampus
GSE36476_CTRL_VS_TSST_ACT_16H_MEMORY_CD4_TCELL_YOUNG_UP	0.689634	0.938912	0.0203154	0.262708	0.867589	41	1	Brain_Hippocampus
GSE36476_CTRL_VS_TSST_ACT_40H_MEMORY_CD4_TCELL_OLD_DN	0.641803	0.931795	0.0205408	-0.282101	-0.892277	36	1	Brain_Hippocampus
GSE36476_CTRL_VS_TSST_ACT_40H_MEMORY_CD4_TCELL_OLD_UP	0.0249561	0.779957	0.12695	-0.468069	-1.5051	39	1	Brain_Hippocampus
GSE36476_CTRL_VS_TSST_ACT_40H_MEMORY_CD4_TCELL_YOUNG_DN	0.367535	0.889584	0.0308921	0.322689	1.05368	39	1	Brain_Hippocampus
GSE36476_CTRL_VS_TSST_ACT_40H_MEMORY_CD4_TCELL_YOUNG_UP	0.591227	0.926855	0.0218013	-0.284133	-0.920359	40	1	Brain_Hippocampus
GSE36476_CTRL_VS_TSST_ACT_72H_MEMORY_CD4_TCELL_OLD_DN	0.54566	0.921561	0.0239747	0.28873	0.942798	39	1	Brain_Hippocampus
GSE36476_CTRL_VS_TSST_ACT_72H_MEMORY_CD4_TCELL_OLD_UP	0.18187	0.840976	0.0445674	-0.408353	-1.22515	28	1	Brain_Hippocampus
GSE36476_CTRL_VS_TSST_ACT_72H_MEMORY_CD4_TCELL_YOUNG_DN	0.111176	0.825453	0.0586532	-0.405566	-1.29038	37	1	Brain_Hippocampus
GSE36476_CTRL_VS_TSST_ACT_72H_MEMORY_CD4_TCELL_YOUNG_UP	0.487	0.910849	0.0249253	-0.310836	-0.977653	35	1	Brain_Hippocampus
GSE36476_YOUNG_VS_OLD_DONOR_MEMORY_CD4_TCELL_16H_TSST_ACT_DN	0.685106	0.938511	0.0194829	-0.281461	-0.863173	31	1	Brain_Hippocampus
GSE36476_YOUNG_VS_OLD_DONOR_MEMORY_CD4_TCELL_16H_TSST_ACT_UP	0.824674	0.965596	0.0168242	-0.252019	-0.782908	33	1	Brain_Hippocampus
GSE36476_YOUNG_VS_OLD_DONOR_MEMORY_CD4_TCELL_40H_TSST_ACT_DN	0.155413	0.832532	0.0489077	-0.393995	-1.23921	35	1	Brain_Hippocampus
GSE36476_YOUNG_VS_OLD_DONOR_MEMORY_CD4_TCELL_40H_TSST_ACT_UP	0.546996	0.921561	0.0242605	0.314508	0.939073	27	1	Brain_Hippocampus
GSE36476_YOUNG_VS_OLD_DONOR_MEMORY_CD4_TCELL_72H_TSST_ACT_DN	0.50272	0.91466	0.0244186	-0.306574	-0.969687	36	1	Brain_Hippocampus
GSE36476_YOUNG_VS_OLD_DONOR_MEMORY_CD4_TCELL_72H_TSST_ACT_UP	0.340434	0.884546	0.0312434	-0.343533	-1.07462	34	1	Brain_Hippocampus
GSE36476_YOUNG_VS_OLD_DONOR_MEMORY_CD4_TCELL_DN	0.55435	0.922273	0.023987	0.317842	0.934207	25	1	Brain_Hippocampus
GSE36476_YOUNG_VS_OLD_DONOR_MEMORY_CD4_TCELL_UP	0.472559	0.907056	0.0253022	-0.324623	-0.988192	30	1	Brain_Hippocampus
GSE36527_CD62L_HIGH_CD69_NEG_VS_CD62L_LOW_CD69_POS_TREG_KLRG1_NEG_DN	0.478536	0.908383	0.0250118	-0.327719	-0.983227	28	1	Brain_Hippocampus
GSE36527_CD62L_HIGH_CD69_NEG_VS_CD62L_LOW_CD69_POS_TREG_KLRG1_NEG_UP	0.132906	0.829714	0.0550578	0.401641	1.27007	34	1	Brain_Hippocampus
GSE36527_CD62L_HIGH_VS_CD62L_LOW_TREG_CD69_NEG_KLRG1_NEG_DN	0.402014	0.897299	0.0281904	-0.330149	-1.03275	34	1	Brain_Hippocampus
GSE36527_CD62L_HIGH_VS_CD62L_LOW_TREG_CD69_NEG_KLRG1_NEG_UP	0.02866	0.779957	0.11791	-0.479775	-1.5008	34	1	Brain_Hippocampus
GSE36527_CD69_NEG_VS_POS_TREG_CD62L_LOS_KLRG1_NEG_DN	0.389948	0.896405	0.028635	-0.342959	-1.04401	30	1	Brain_Hippocampus
GSE36527_CD69_NEG_VS_POS_TREG_CD62L_LOS_KLRG1_NEG_UP	0.907248	0.977936	0.0151874	-0.247257	-0.682763	20	1	Brain_Hippocampus
GSE36826_NORMAL_VS_STAPH_AUREUS_INF_IL1R_KO_SKIN_DN	0.375131	0.892959	0.0308816	0.352544	1.05264	27	1	Brain_Hippocampus
GSE36826_NORMAL_VS_STAPH_AUREUS_INF_IL1R_KO_SKIN_UP	0.858351	0.973201	0.0170851	0.233387	0.765787	40	1	Brain_Hippocampus
GSE36826_NORMAL_VS_STAPH_AUREUS_INF_SKIN_DN	0.934328	0.982438	0.0149489	-0.209013	-0.707048	49	1	Brain_Hippocampus
GSE36826_NORMAL_VS_STAPH_AUREUS_INF_SKIN_UP	0.747189	0.94881	0.0192885	0.281378	0.819798	24	1	Brain_Hippocampus
GSE36826_WT_VS_IL1R_KO_SKIN_DN	0.290175	0.877855	0.0358539	0.43192	1.1372	16	1	Brain_Hippocampus
GSE36826_WT_VS_IL1R_KO_SKIN_STAPH_AUREUS_INF_DN	0.187423	0.846324	0.0455558	0.370756	1.19511	37	1	Brain_Hippocampus
GSE36826_WT_VS_IL1R_KO_SKIN_STAPH_AUREUS_INF_UP	0.51712	0.917266	0.0249452	0.300419	0.955103	35	1	Brain_Hippocampus
GSE36826_WT_VS_IL1R_KO_SKIN_UP	0.546442	0.921561	0.0230348	-0.286015	-0.947704	44	1	Brain_Hippocampus
GSE36888_STAT5_AB_KNOCKIN_VS_WT_TCELL_IL2_TREATED_17H_DN	0.491673	0.912173	0.0247345	-0.312177	-0.976529	34	1	Brain_Hippocampus
GSE36888_STAT5_AB_KNOCKIN_VS_WT_TCELL_IL2_TREATED_17H_UP	0.999175	0.999746	0.0148862	0.147608	0.469281	35	1	Brain_Hippocampus
GSE36888_STAT5_AB_KNOCKIN_VS_WT_TCELL_IL2_TREATED_2H_DN	0.547791	0.921561	0.0230576	-0.295802	-0.946137	38	1	Brain_Hippocampus
GSE36888_STAT5_AB_KNOCKIN_VS_WT_TCELL_IL2_TREATED_2H_UP	0.895191	0.977195	0.0164239	0.22813	0.735363	37	1	Brain_Hippocampus
GSE36888_STAT5_AB_KNOCKIN_VS_WT_TCELL_IL2_TREATED_6H_DN	0.632426	0.93014	0.0205594	-0.296929	-0.890852	28	1	Brain_Hippocampus
GSE36888_STAT5_AB_KNOCKIN_VS_WT_TCELL_IL2_TREATED_6H_UP	0.971828	0.991745	0.0152423	0.199168	0.626677	33	1	Brain_Hippocampus
GSE36888_UNTREATED_VS_IL2_TREATED_STAT5_AB_KNOCKIN_TCELL_17H_DN	0.340928	0.884546	0.0326863	0.358062	1.07752	28	1	Brain_Hippocampus
GSE36888_UNTREATED_VS_IL2_TREATED_STAT5_AB_KNOCKIN_TCELL_17H_UP	0.562823	0.924004	0.0223432	-0.3362	-0.928368	20	1	Brain_Hippocampus
GSE36888_UNTREATED_VS_IL2_TREATED_STAT5_AB_KNOCKIN_TCELL_2H_DN	0.0770654	0.818224	0.0731409	0.424031	1.36684	37	1	Brain_Hippocampus
GSE36888_UNTREATED_VS_IL2_TREATED_STAT5_AB_KNOCKIN_TCELL_2H_UP	0.221245	0.858839	0.0419976	0.428833	1.19488	20	1	Brain_Hippocampus
GSE36888_UNTREATED_VS_IL2_TREATED_STAT5_AB_KNOCKIN_TCELL_6H_DN	0.910928	0.97815	0.0162184	0.220776	0.72441	40	1	Brain_Hippocampus
GSE36888_UNTREATED_VS_IL2_TREATED_STAT5_AB_KNOCKIN_TCELL_6H_UP	0.176898	0.840976	0.045202	-0.450815	-1.24486	20	1	Brain_Hippocampus
GSE36888_UNTREATED_VS_IL2_TREATED_TCELL_17H_DN	0.278651	0.876322	0.0368429	0.393962	1.13413	23	1	Brain_Hippocampus
GSE36888_UNTREATED_VS_IL2_TREATED_TCELL_17H_UP	0.232563	0.869858	0.0404909	0.372033	1.16172	32	1	Brain_Hippocampus
GSE36888_UNTREATED_VS_IL2_TREATED_TCELL_2H_DN	0.243445	0.871034	0.0377996	-0.391982	-1.16401	27	1	Brain_Hippocampus
GSE36888_UNTREATED_VS_IL2_TREATED_TCELL_2H_UP	0.0135858	0.769846	0.177674	0.477523	1.58361	42	1	Brain_Hippocampus
GSE36888_UNTREATED_VS_IL2_TREATED_TCELL_6H_DN	0.315657	0.882754	0.0327584	-0.345005	-1.09124	36	1	Brain_Hippocampus
GSE36888_UNTREATED_VS_IL2_TREATED_TCELL_6H_UP	0.219573	0.857224	0.04019	-0.441293	-1.20259	19	1	Brain_Hippocampus
GSE36891_POLYIC_TLR3_VS_PAM_TLR2_STIM_PERITONEAL_MACROPHAGE_DN	0.687293	0.938511	0.0204621	0.279734	0.864837	31	1	Brain_Hippocampus
GSE36891_POLYIC_TLR3_VS_PAM_TLR2_STIM_PERITONEAL_MACROPHAGE_UP	0.341408	0.884546	0.0324724	0.407259	1.09281	17	1	Brain_Hippocampus
GSE36891_UNSTIM_VS_PAM_TLR2_STIM_PERITONEAL_MACROPHAGE_DN	0.450303	0.903401	0.027555	0.370356	1.00711	18	1	Brain_Hippocampus
GSE36891_UNSTIM_VS_PAM_TLR2_STIM_PERITONEAL_MACROPHAGE_UP	0.339334	0.884546	0.0328066	0.360878	1.07752	27	1	Brain_Hippocampus
GSE36891_UNSTIM_VS_POLYIC_TLR3_STIM_PERITONEAL_MACROPHAGE_DN	0.50501	0.914688	0.0255436	0.318081	0.965605	29	1	Brain_Hippocampus
GSE3691_CONVENTIONAL_VS_PLASMACYTOID_DC_SPLEEN_DN	0.435637	0.900021	0.0279443	0.326112	1.00822	31	1	Brain_Hippocampus
GSE3691_CONVENTIONAL_VS_PLASMACYTOID_DC_SPLEEN_UP	0.243405	0.871034	0.0379365	-0.38121	-1.16045	30	1	Brain_Hippocampus
GSE3691_IFN_PRODUCING_KILLER_DC_VS_CONVENTIONAL_DC_SPLEEN_DN	0.122756	0.826934	0.0577462	0.425765	1.2925	29	1	Brain_Hippocampus
GSE3691_IFN_PRODUCING_KILLER_DC_VS_CONVENTIONAL_DC_SPLEEN_UP	0.295136	0.878264	0.0341227	-0.339871	-1.10675	41	1	Brain_Hippocampus
GSE3691_IFN_PRODUCING_KILLER_DC_VS_PLASMACYTOID_DC_SPLEEN_DN	0.282289	0.876322	0.0366524	0.397509	1.13295	22	1	Brain_Hippocampus
GSE3691_IFN_PRODUCING_KILLER_DC_VS_PLASMACYTOID_DC_SPLEEN_UP	0.0261932	0.779957	0.123558	-0.480498	-1.51128	35	1	Brain_Hippocampus
GSE369_IFNG_KO_VS_WT_LIVER_DN	0.580486	0.925919	0.0230234	0.28042	0.929958	42	1	Brain_Hippocampus
GSE369_IFNG_KO_VS_WT_LIVER_UP	0.039349	0.793776	0.103526	0.457891	1.46494	36	1	Brain_Hippocampus
GSE369_PRE_VS_POST_IL6_INJECTION_IFNG_KO_LIVER_DN	0.999239	0.999746	0.0137163	-0.153089	-0.428682	21	1	Brain_Hippocampus
GSE369_PRE_VS_POST_IL6_INJECTION_IFNG_KO_LIVER_UP	0.310828	0.882754	0.0342158	0.327683	1.0867	42	1	Brain_Hippocampus
GSE369_PRE_VS_POST_IL6_INJECTION_IFNG_WT_LIVER_DN	0.273301	0.875114	0.0353543	-0.386002	-1.13704	26	1	Brain_Hippocampus
GSE369_PRE_VS_POST_IL6_INJECTION_IFNG_WT_LIVER_UP	0.15087	0.832532	0.0496186	-0.410453	-1.25876	31	1	Brain_Hippocampus
GSE369_PRE_VS_POST_IL6_INJECTION_SOCS3_KO_LIVER_DN	0.959136	0.987929	0.0146351	-0.209498	-0.650814	33	1	Brain_Hippocampus
GSE369_PRE_VS_POST_IL6_INJECTION_SOCS3_KO_LIVER_UP	0.54425	0.921561	0.0229384	-0.323106	-0.941762	25	1	Brain_Hippocampus
GSE369_SOCS3_KO_VS_IFNG_KO_LIVER_DN	0.896511	0.977195	0.0156331	-0.221963	-0.743431	47	1	Brain_Hippocampus
GSE369_SOCS3_KO_VS_IFNG_KO_LIVER_UP	0.676331	0.937652	0.0206106	0.277106	0.871907	33	1	Brain_Hippocampus
GSE369_SOCS3_KO_VS_WT_LIVER_DN	0.0250874	0.779957	0.130086	0.492772	1.5505	33	1	Brain_Hippocampus
GSE369_SOCS3_KO_VS_WT_LIVER_POST_IL6_INJECTION_DN	0.421527	0.898724	0.027193	-0.336839	-1.01915	29	1	Brain_Hippocampus
GSE369_SOCS3_KO_VS_WT_LIVER_POST_IL6_INJECTION_UP	0.185681	0.843021	0.044361	-0.383174	-1.20517	35	1	Brain_Hippocampus
GSE369_SOCS3_KO_VS_WT_LIVER_UP	0.540346	0.921561	0.0232588	-0.283237	-0.953007	48	1	Brain_Hippocampus
GSE3720_LPS_VS_PMA_STIM_VD1_GAMMADELTA_TCELL_DN	0.221294	0.858839	0.0419089	0.387723	1.17702	29	1	Brain_Hippocampus
GSE3720_LPS_VS_PMA_STIM_VD1_GAMMADELTA_TCELL_UP	0.633684	0.93014	0.0205083	-0.301565	-0.888316	26	1	Brain_Hippocampus
GSE3720_LPS_VS_PMA_STIM_VD2_GAMMADELTA_TCELL_DN	0.586142	0.926211	0.0231377	0.309387	0.915398	26	1	Brain_Hippocampus
GSE3720_LPS_VS_PMA_STIM_VD2_GAMMADELTA_TCELL_UP	0.390717	0.896405	0.0283804	-0.373447	-1.04573	21	1	Brain_Hippocampus
GSE3720_UNSTIM_VS_LPS_STIM_VD1_GAMMADELTA_TCELL_DN	0.711209	0.941245	0.0188317	-0.305514	-0.832576	19	1	Brain_Hippocampus
GSE3720_UNSTIM_VS_LPS_STIM_VD1_GAMMADELTA_TCELL_UP	0.431421	0.899159	0.0280033	0.321789	1.0125	33	1	Brain_Hippocampus
GSE3720_UNSTIM_VS_LPS_STIM_VD2_GAMMADELTA_TCELL_DN	0.377645	0.893183	0.0291966	-0.407858	-1.06827	16	1	Brain_Hippocampus
GSE3720_UNSTIM_VS_LPS_STIM_VD2_GAMMADELTA_TCELL_UP	0.0562295	0.818224	0.083259	-0.465733	-1.41775	30	1	Brain_Hippocampus
GSE3720_UNSTIM_VS_PMA_STIM_VD1_GAMMADELTA_TCELL_UP	0.253547	0.874036	0.0384787	0.362858	1.14172	33	1	Brain_Hippocampus
GSE3720_UNSTIM_VS_PMA_STIM_VD2_GAMMADELTA_TCELL_DN	0.143417	0.831157	0.0528091	0.403637	1.26041	32	1	Brain_Hippocampus
GSE3720_UNSTIM_VS_PMA_STIM_VD2_GAMMADELTA_TCELL_UP	0.297529	0.879474	0.0339644	-0.356009	-1.10596	33	1	Brain_Hippocampus
GSE3720_VD1_VS_VD2_GAMMADELTA_TCELL_DN	0.166355	0.834319	0.0489409	0.402461	1.23357	30	1	Brain_Hippocampus
GSE3720_VD1_VS_VD2_GAMMADELTA_TCELL_UP	0.640279	0.930837	0.0205594	-0.28395	-0.89309	35	1	Brain_Hippocampus
GSE3720_VD1_VS_VD2_GAMMADELTA_TCELL_WITH_LPS_STIM_DN	0.0715931	0.818224	0.0767245	0.473707	1.40158	26	1	Brain_Hippocampus
GSE3720_VD1_VS_VD2_GAMMADELTA_TCELL_WITH_LPS_STIM_UP	0.193595	0.848938	0.0450411	0.393203	1.20519	30	1	Brain_Hippocampus
GSE3720_VD1_VS_VD2_GAMMADELTA_TCELL_WITH_PMA_STIM_DN	0.697128	0.940065	0.0192676	-0.273298	-0.859586	35	1	Brain_Hippocampus
GSE3720_VD1_VS_VD2_GAMMADELTA_TCELL_WITH_PMA_STIM_UP	0.19866	0.849019	0.0445674	0.402322	1.20127	27	1	Brain_Hippocampus
GSE37301_CD4_TCELL_VS_GRANULOCYTE_MONOCYTE_PROGENITOR_DN	0.397751	0.897299	0.0296965	0.355138	1.0347	24	1	Brain_Hippocampus
GSE37301_CD4_TCELL_VS_GRANULOCYTE_MONOCYTE_PROGENITOR_UP	0.29797	0.879474	0.0354122	0.413208	1.12364	18	1	Brain_Hippocampus
GSE37301_CD4_TCELL_VS_RAG2_KO_NK_CELL_DN	0.377206	0.893183	0.0291689	-0.345684	-1.04591	29	1	Brain_Hippocampus
GSE37301_CD4_TCELL_VS_RAG2_KO_NK_CELL_UP	0.271388	0.874994	0.0354995	-0.38289	-1.137	27	1	Brain_Hippocampus
GSE37301_COMMON_LYMPHOID_PROGENITOR_VS_CD4_TCELL_DN	0.952538	0.985771	0.0147291	-0.205343	-0.676054	43	1	Brain_Hippocampus
GSE37301_COMMON_LYMPHOID_PROGENITOR_VS_CD4_TCELL_UP	0.47052	0.906319	0.0255506	-0.317788	-0.987222	33	1	Brain_Hippocampus
GSE37301_COMMON_LYMPHOID_PROGENITOR_VS_GRAN_MONO_PROGENITOR_DN	0.278972	0.876322	0.0349835	-0.372666	-1.12755	29	1	Brain_Hippocampus
GSE37301_COMMON_LYMPHOID_PROGENITOR_VS_GRAN_MONO_PROGENITOR_UP	0.81076	0.960999	0.0181479	0.261666	0.781293	27	1	Brain_Hippocampus
GSE37301_COMMON_LYMPHOID_PROGENITOR_VS_PRO_BCELL_DN	0.615479	0.928709	0.0220509	0.270501	0.916152	47	1	Brain_Hippocampus
GSE37301_COMMON_LYMPHOID_PROGENITOR_VS_PRO_BCELL_UP	0.164988	0.832532	0.0472888	-0.392537	-1.22791	34	1	Brain_Hippocampus
GSE37301_COMMON_LYMPHOID_PROGENITOR_VS_RAG2_KO_NK_CELL_DN	0.991149	0.99641	0.0153128	0.18079	0.509294	21	1	Brain_Hippocampus
GSE37301_COMMON_LYMPHOID_PROGENITOR_VS_RAG2_KO_NK_CELL_UP	0.854649	0.972857	0.0174416	0.258484	0.736712	22	1	Brain_Hippocampus
GSE37301_GRANULOCYTE_MONOCYTE_PROGENITOR_VS_RAG2_KO_NK_CELL_DN	0.778214	0.954009	0.0185679	0.25695	0.812532	34	1	Brain_Hippocampus
GSE37301_GRANULOCYTE_MONOCYTE_PROGENITOR_VS_RAG2_KO_NK_CELL_UP	0.687461	0.938511	0.020634	0.286978	0.856872	27	1	Brain_Hippocampus
GSE37301_HEMATOPOIETIC_STEM_CELL_VS_CD4_TCELL_DN	0.661154	0.935018	0.019934	-0.300761	-0.867963	24	1	Brain_Hippocampus
GSE37301_HEMATOPOIETIC_STEM_CELL_VS_CD4_TCELL_UP	0.377434	0.893183	0.0307666	0.356139	1.05372	26	1	Brain_Hippocampus
GSE37301_HEMATOPOIETIC_STEM_CELL_VS_COMMON_LYMPHOID_PROGENITOR_DN	0.281723	0.876322	0.0350117	-0.355428	-1.11791	35	1	Brain_Hippocampus
GSE37301_HEMATOPOIETIC_STEM_CELL_VS_COMMON_LYMPHOID_PROGENITOR_UP	0.0512919	0.818224	0.0870212	-0.487421	-1.44741	27	1	Brain_Hippocampus
GSE37301_HEMATOPOIETIC_STEM_CELL_VS_GRAN_MONO_PROGENITOR_DN	0.461011	0.904662	0.0270353	0.322856	0.989573	30	1	Brain_Hippocampus
GSE37301_HEMATOPOIETIC_STEM_CELL_VS_GRAN_MONO_PROGENITOR_UP	0.437474	0.901282	0.0278772	0.379674	1.01879	17	1	Brain_Hippocampus
GSE37301_HEMATOPOIETIC_STEM_CELL_VS_LYMPHOID_PRIMED_MPP_DN	0.537915	0.921108	0.0231262	-0.324332	-0.945335	25	1	Brain_Hippocampus
GSE37301_HEMATOPOIETIC_STEM_CELL_VS_LYMPHOID_PRIMED_MPP_UP	0.461587	0.904662	0.0270824	0.326867	0.992275	29	1	Brain_Hippocampus
GSE37301_HEMATOPOIETIC_STEM_CELL_VS_MULTIPOTENT_PROGENITOR_DN	0.382223	0.896008	0.02894	-0.36127	-1.053	25	1	Brain_Hippocampus
GSE37301_HEMATOPOIETIC_STEM_CELL_VS_MULTIPOTENT_PROGENITOR_UP	0.678502	0.937781	0.019676	-0.27672	-0.870351	35	1	Brain_Hippocampus
GSE37301_HEMATOPOIETIC_STEM_CELL_VS_PRO_BCELL_DN	0.425244	0.898724	0.0284589	0.331323	1.01553	30	1	Brain_Hippocampus
GSE37301_HEMATOPOIETIC_STEM_CELL_VS_PRO_BCELL_UP	0.146736	0.832532	0.0502506	-0.414516	-1.26184	30	1	Brain_Hippocampus
GSE37301_HEMATOPOIETIC_STEM_CELL_VS_RAG2_KO_NK_CELL_DN	0.528397	0.918122	0.024912	0.333787	0.951335	22	1	Brain_Hippocampus
GSE37301_HEMATOPOIETIC_STEM_CELL_VS_RAG2_KO_NK_CELL_UP	0.608338	0.92836	0.0211256	-0.3253	-0.898268	20	1	Brain_Hippocampus
GSE37301_LYMPHOID_PRIMED_MPP_VS_CD4_TCELL_DN	0.26575	0.874714	0.037413	0.345548	1.12833	39	1	Brain_Hippocampus
GSE37301_LYMPHOID_PRIMED_MPP_VS_CD4_TCELL_UP	0.546159	0.921561	0.0242856	0.314735	0.939751	27	1	Brain_Hippocampus
GSE37301_LYMPHOID_PRIMED_MPP_VS_COMMON_LYMPHOID_PROGENITOR_DN	0.96551	0.990265	0.0155735	0.207497	0.624419	28	1	Brain_Hippocampus
GSE37301_LYMPHOID_PRIMED_MPP_VS_COMMON_LYMPHOID_PROGENITOR_UP	0.280231	0.876322	0.0364021	0.358477	1.11939	32	1	Brain_Hippocampus
GSE37301_LYMPHOID_PRIMED_MPP_VS_GRAN_MONO_PROGENITOR_DN	0.947635	0.984864	0.0148148	-0.213981	-0.68443	38	1	Brain_Hippocampus
GSE37301_LYMPHOID_PRIMED_MPP_VS_GRAN_MONO_PROGENITOR_UP	0.255891	0.874036	0.0383899	0.360343	1.13948	34	1	Brain_Hippocampus
GSE37301_LYMPHOID_PRIMED_MPP_VS_PRO_BCELL_DN	0.210856	0.852575	0.0430541	0.390627	1.18583	29	1	Brain_Hippocampus
GSE37301_LYMPHOID_PRIMED_MPP_VS_PRO_BCELL_UP	0.863344	0.974318	0.0161627	-0.238842	-0.763948	38	1	Brain_Hippocampus
GSE37301_LYMPHOID_PRIMED_MPP_VS_RAG2_KO_NK_CELL_DN	0.202034	0.850334	0.0420645	-0.397259	-1.20195	29	1	Brain_Hippocampus
GSE37301_LYMPHOID_PRIMED_MPP_VS_RAG2_KO_NK_CELL_UP	0.0270044	0.779957	0.126448	0.523085	1.56185	27	1	Brain_Hippocampus
GSE37301_MULTIPOTENT_PROGENITOR_VS_CD4_TCELL_DN	0.013824	0.771437	0.171214	-0.50039	-1.59208	37	1	Brain_Hippocampus
GSE37301_MULTIPOTENT_PROGENITOR_VS_CD4_TCELL_UP	0.420987	0.898724	0.0287329	0.3987	1.03207	15	1	Brain_Hippocampus
GSE37301_MULTIPOTENT_PROGENITOR_VS_COMMON_LYMPHOID_PROGENITOR_DN	0.768551	0.954009	0.0186712	0.253333	0.821578	38	1	Brain_Hippocampus
GSE37301_MULTIPOTENT_PROGENITOR_VS_COMMON_LYMPHOID_PROGENITOR_UP	0.595081	0.926855	0.0216632	-0.293522	-0.918176	34	1	Brain_Hippocampus
GSE37301_MULTIPOTENT_PROGENITOR_VS_GRAN_MONO_PROGENITOR_DN	0.131942	0.829714	0.0555678	0.421716	1.28021	29	1	Brain_Hippocampus
GSE37301_MULTIPOTENT_PROGENITOR_VS_GRAN_MONO_PROGENITOR_UP	0.792966	0.956829	0.0184773	0.266806	0.78941	26	1	Brain_Hippocampus
GSE37301_MULTIPOTENT_PROGENITOR_VS_LYMPHOID_PRIMED_MPP_DN	0.453506	0.903403	0.0258183	-0.355474	-1.00438	22	1	Brain_Hippocampus
GSE37301_MULTIPOTENT_PROGENITOR_VS_LYMPHOID_PRIMED_MPP_UP	0.514375	0.917266	0.0240424	-0.304693	-0.963736	36	1	Brain_Hippocampus
GSE37301_MULTIPOTENT_PROGENITOR_VS_PRO_BCELL_DN	0.0810023	0.818224	0.0692037	-0.425845	-1.34694	36	1	Brain_Hippocampus
GSE37301_MULTIPOTENT_PROGENITOR_VS_PRO_BCELL_UP	0.0504954	0.816388	0.0875268	-0.519384	-1.4675	22	1	Brain_Hippocampus
GSE37301_MULTIPOTENT_PROGENITOR_VS_RAG2_KO_NK_CELL_DN	0.872378	0.974559	0.0159806	-0.238128	-0.753192	36	1	Brain_Hippocampus
GSE37301_MULTIPOTENT_PROGENITOR_VS_RAG2_KO_NK_CELL_UP	0.00580271	0.684139	0.265217	-0.551896	-1.69253	31	1	Brain_Hippocampus
GSE37301_PRO_BCELL_VS_CD4_TCELL_DN	0.992039	0.996668	0.0152148	0.177547	0.511117	23	1	Brain_Hippocampus
GSE37301_PRO_BCELL_VS_CD4_TCELL_UP	0.823493	0.965525	0.0178681	0.261232	0.76782	25	1	Brain_Hippocampus
GSE37301_PRO_BCELL_VS_GRANULOCYTE_MONOCYTE_PROGENITOR_DN	0.995378	0.998201	0.0139491	-0.165999	-0.50532	30	1	Brain_Hippocampus
GSE37301_PRO_BCELL_VS_GRANULOCYTE_MONOCYTE_PROGENITOR_UP	0.625071	0.93014	0.0206246	-0.316727	-0.886903	21	1	Brain_Hippocampus
GSE37301_PRO_BCELL_VS_RAG2_KO_NK_CELL_DN	0.299484	0.879474	0.0334873	-0.391584	-1.11889	23	1	Brain_Hippocampus
GSE37301_PRO_BCELL_VS_RAG2_KO_NK_CELL_UP	0.731605	0.944518	0.019663	0.276647	0.832514	28	1	Brain_Hippocampus
GSE37301_RAG2_KO_VS_RAG2_AND_ETS1_KO_NK_CELL_DN	0.431972	0.899198	0.0279443	0.31006	1.01245	39	1	Brain_Hippocampus
GSE37301_RAG2_KO_VS_RAG2_AND_ETS1_KO_NK_CELL_UP	0.671839	0.936593	0.0198196	-0.28224	-0.871219	32	1	Brain_Hippocampus
GSE37319_WT_VS_RC3H1_KO_CD44LOW_CD8_TCELL_DN	0.889719	0.976859	0.015486	-0.255025	-0.687979	18	1	Brain_Hippocampus
GSE37319_WT_VS_RC3H1_KO_CD44LOW_CD8_TCELL_UP	0.2177	0.857036	0.0403498	-0.408876	-1.19176	25	1	Brain_Hippocampus
GSE37336_LY6C_POS_VS_NEG_NAIVE_CD4_TCELL_DN	0.198887	0.849019	0.0424486	-0.414993	-1.20959	25	1	Brain_Hippocampus
GSE37336_LY6C_POS_VS_NEG_NAIVE_CD4_TCELL_UP	0.445157	0.902418	0.0275631	0.324141	1.00213	31	1	Brain_Hippocampus
GSE37416_0H_VS_12H_F_TULARENSIS_LVS_NEUTROPHIL_DN	0.973397	0.992246	0.0141827	-0.202697	-0.601917	27	1	Brain_Hippocampus
GSE37416_0H_VS_12H_F_TULARENSIS_LVS_NEUTROPHIL_UP	0.385033	0.896405	0.0303666	0.347893	1.04692	28	1	Brain_Hippocampus
GSE37416_0H_VS_24H_F_TULARENSIS_LVS_NEUTROPHIL_DN	0.762839	0.952289	0.0190149	0.267918	0.813322	29	1	Brain_Hippocampus
GSE37416_0H_VS_24H_F_TULARENSIS_LVS_NEUTROPHIL_UP	0.767427	0.953615	0.0189658	0.270839	0.808685	27	1	Brain_Hippocampus
GSE37416_0H_VS_3H_F_TULARENSIS_LVS_NEUTROPHIL_DN	0.895473	0.977195	0.0166395	0.240453	0.706745	25	1	Brain_Hippocampus
GSE37416_0H_VS_3H_F_TULARENSIS_LVS_NEUTROPHIL_UP	0.328038	0.883943	0.0317264	-0.366117	-1.0872	27	1	Brain_Hippocampus
GSE37416_0H_VS_48H_F_TULARENSIS_LVS_NEUTROPHIL_DN	0.615503	0.928709	0.0209948	-0.297561	-0.900307	29	1	Brain_Hippocampus
GSE37416_0H_VS_48H_F_TULARENSIS_LVS_NEUTROPHIL_UP	0.197698	0.849019	0.0442333	0.367955	1.18608	37	1	Brain_Hippocampus
GSE37416_0H_VS_6H_F_TULARENSIS_LVS_NEUTROPHIL_DN	0.335556	0.884546	0.0312111	-0.385999	-1.09062	22	1	Brain_Hippocampus
GSE37416_0H_VS_6H_F_TULARENSIS_LVS_NEUTROPHIL_UP	0.0419139	0.805684	0.0965276	-0.50312	-1.48203	26	1	Brain_Hippocampus
GSE37416_12H_VS_24H_F_TULARENSIS_LVS_NEUTROPHIL_DN	0.421144	0.898724	0.0272088	-0.336884	-1.01928	29	1	Brain_Hippocampus
GSE37416_12H_VS_24H_F_TULARENSIS_LVS_NEUTROPHIL_UP	0.697434	0.940065	0.0202381	0.278252	0.860256	31	1	Brain_Hippocampus
GSE37416_12H_VS_48H_F_TULARENSIS_LVS_NEUTROPHIL_DN	0.994438	0.998104	0.0149369	0.171306	0.548063	36	1	Brain_Hippocampus
GSE37416_12H_VS_48H_F_TULARENSIS_LVS_NEUTROPHIL_UP	0.273253	0.875114	0.0369713	0.35591	1.12546	34	1	Brain_Hippocampus
GSE37416_CTRL_VS_0H_F_TULARENSIS_LVS_NEUTROPHIL_DN	0.199185	0.849019	0.0426557	-0.388608	-1.19956	32	1	Brain_Hippocampus
GSE37416_CTRL_VS_0H_F_TULARENSIS_LVS_NEUTROPHIL_UP	0.583269	0.926121	0.0218684	-0.317594	-0.916542	24	1	Brain_Hippocampus
GSE37416_CTRL_VS_12H_F_TULARENSIS_LVS_NEUTROPHIL_DN	0.898177	0.977195	0.0155359	-0.235162	-0.725901	32	1	Brain_Hippocampus
GSE37416_CTRL_VS_12H_F_TULARENSIS_LVS_NEUTROPHIL_UP	0.641556	0.931795	0.0215265	0.287124	0.887684	31	1	Brain_Hippocampus
GSE37416_CTRL_VS_24H_F_TULARENSIS_LVS_NEUTROPHIL_DN	0.668134	0.936066	0.019702	-0.292985	-0.87003	27	1	Brain_Hippocampus
GSE37416_CTRL_VS_24H_F_TULARENSIS_LVS_NEUTROPHIL_UP	0.746933	0.948742	0.0192717	0.26953	0.826124	30	1	Brain_Hippocampus
GSE37416_CTRL_VS_3H_F_TULARENSIS_LVS_NEUTROPHIL_DN	0.167223	0.834319	0.0489077	0.406817	1.23498	29	1	Brain_Hippocampus
GSE37416_CTRL_VS_3H_F_TULARENSIS_LVS_NEUTROPHIL_UP	0.787083	0.956364	0.0172835	-0.266082	-0.798303	28	1	Brain_Hippocampus
GSE37416_CTRL_VS_48H_F_TULARENSIS_LVS_NEUTROPHIL_DN	0.183547	0.84207	0.0446454	-0.384019	-1.20783	35	1	Brain_Hippocampus
GSE37416_CTRL_VS_48H_F_TULARENSIS_LVS_NEUTROPHIL_UP	0.520191	0.917805	0.0236175	-0.324651	-0.95632	26	1	Brain_Hippocampus
GSE37416_CTRL_VS_6H_F_TULARENSIS_LVS_NEUTROPHIL_DN	0.754225	0.950394	0.0191758	0.278132	0.81749	25	1	Brain_Hippocampus
GSE37416_CTRL_VS_6H_F_TULARENSIS_LVS_NEUTROPHIL_UP	0.321122	0.882754	0.033899	0.365884	1.09247	27	1	Brain_Hippocampus
GSE37532_TREG_VS_TCONV_CD4_TCELL_FROM_LN_DN	0.399588	0.897299	0.0294301	0.315443	1.03503	40	1	Brain_Hippocampus
GSE37532_TREG_VS_TCONV_CD4_TCELL_FROM_LN_UP	0.475272	0.908181	0.0262823	0.302422	0.987504	39	1	Brain_Hippocampus
GSE37532_TREG_VS_TCONV_CD4_TCELL_FROM_VISCERAL_ADIPOSE_TISSUE_DN	0.451908	0.903403	0.0262454	-0.313221	-0.996568	37	1	Brain_Hippocampus
GSE37532_TREG_VS_TCONV_CD4_TCELL_FROM_VISCERAL_ADIPOSE_TISSUE_UP	0.583603	0.926189	0.0216886	-0.327215	-0.916272	21	1	Brain_Hippocampus
GSE37532_TREG_VS_TCONV_PPARG_KO_CD4_TCELL_FROM_LN_DN	0.243706	0.871274	0.0394335	0.368341	1.15019	32	1	Brain_Hippocampus
GSE37532_TREG_VS_TCONV_PPARG_KO_CD4_TCELL_FROM_LN_UP	0.669681	0.93643	0.0207562	0.270207	0.876302	38	1	Brain_Hippocampus
GSE37532_TREG_VS_TCONV_PPARG_KO_CD4_TCELL_FROM_VISCERAL_ADIPOSE_TISSUE_DN	0.444101	0.902418	0.0275468	0.315248	1.00225	35	1	Brain_Hippocampus
GSE37532_TREG_VS_TCONV_PPARG_KO_CD4_TCELL_FROM_VISCERAL_ADIPOSE_TISSUE_UP	0.476265	0.908287	0.0253432	-0.303722	-0.98903	41	1	Brain_Hippocampus
GSE37532_VISCERAL_ADIPOSE_TISSUE_VS_LN_DERIVED_PPARG_KO_TCONV_CD4_TCELL_DN	0.133763	0.829714	0.0550578	0.531448	1.32721	13	1	Brain_Hippocampus
GSE37532_VISCERAL_ADIPOSE_TISSUE_VS_LN_DERIVED_PPARG_KO_TCONV_CD4_TCELL_UP	0.635988	0.93014	0.0216174	0.284856	0.8895	32	1	Brain_Hippocampus
GSE37532_VISCERAL_ADIPOSE_TISSUE_VS_LN_DERIVED_PPARG_KO_TREG_CD4_TCELL_DN	0.442857	0.902418	0.0276615	0.37815	1.0147	17	1	Brain_Hippocampus
GSE37532_VISCERAL_ADIPOSE_TISSUE_VS_LN_DERIVED_PPARG_KO_TREG_CD4_TCELL_UP	0.621866	0.93014	0.0219047	0.27868	0.89831	37	1	Brain_Hippocampus
GSE37532_VISCERAL_ADIPOSE_TISSUE_VS_LN_DERIVED_TCONV_CD4_TCELL_UP	0.601002	0.926855	0.0226869	0.352919	0.897373	14	1	Brain_Hippocampus
GSE37532_VISCERAL_ADIPOSE_TISSUE_VS_LN_DERIVED_TREG_CD4_TCELL_DN	0.237512	0.87038	0.0383369	-0.398279	-1.1732	26	1	Brain_Hippocampus
GSE37532_VISCERAL_ADIPOSE_TISSUE_VS_LN_DERIVED_TREG_CD4_TCELL_UP	0.681015	0.938511	0.0206761	0.283678	0.86949	30	1	Brain_Hippocampus
GSE37532_WT_VS_PPARG_KO_LN_TCONV_DN	0.31567	0.882754	0.0339382	0.331806	1.08872	40	1	Brain_Hippocampus
GSE37532_WT_VS_PPARG_KO_LN_TCONV_UP	0.349687	0.884546	0.0321691	0.352015	1.06862	29	1	Brain_Hippocampus
GSE37532_WT_VS_PPARG_KO_LN_TREG_DN	0.333205	0.884546	0.0315157	-0.401834	-1.09506	19	1	Brain_Hippocampus
GSE37532_WT_VS_PPARG_KO_LN_TREG_UP	0.807829	0.960343	0.0182016	0.26396	0.780991	26	1	Brain_Hippocampus
GSE37532_WT_VS_PPARG_KO_VISCERAL_ADIPOSE_TISSUE_TCONV_DN	0.525019	0.918122	0.0236833	-0.309084	-0.954083	32	1	Brain_Hippocampus
GSE37532_WT_VS_PPARG_KO_VISCERAL_ADIPOSE_TISSUE_TCONV_UP	0.625154	0.93014	0.0218219	0.278173	0.896676	37	1	Brain_Hippocampus
GSE37532_WT_VS_PPARG_KO_VISCERAL_ADIPOSE_TISSUE_TREG_DN	0.484936	0.910342	0.0260336	0.312909	0.977099	32	1	Brain_Hippocampus
GSE37532_WT_VS_PPARG_KO_VISCERAL_ADIPOSE_TISSUE_TREG_UP	0.111413	0.825453	0.0608321	0.438584	1.31983	28	1	Brain_Hippocampus
GSE37533_PPARG1_FOXP3_VS_FOXP3_TRANSDUCED_CD4_TCELL_DN	0.661017	0.935018	0.021043	0.277677	0.878076	34	1	Brain_Hippocampus
GSE37533_PPARG1_FOXP3_VS_FOXP3_TRANSDUCED_CD4_TCELL_PIOGLITAZONE_TREATED_DN	0.0926499	0.818409	0.0643557	-0.436135	-1.33752	31	1	Brain_Hippocampus
GSE37533_PPARG1_FOXP3_VS_FOXP3_TRANSDUCED_CD4_TCELL_PIOGLITAZONE_TREATED_UP	0.146341	0.832532	0.0522852	0.395973	1.25215	34	1	Brain_Hippocampus
GSE37533_PPARG1_FOXP3_VS_FOXP3_TRANSDUCED_CD4_TCELL_UP	0.926301	0.980452	0.0151661	-0.220749	-0.709828	39	1	Brain_Hippocampus
GSE37533_PPARG1_FOXP3_VS_PPARG2_FOXP3_TRANSDUCED_CD4_TCELL_DN	0.726821	0.9442	0.0196113	0.272186	0.841503	31	1	Brain_Hippocampus
GSE37533_PPARG1_FOXP3_VS_PPARG2_FOXP3_TRANSDUCED_CD4_TCELL_PIOGLITAZONE_TREATED_DN	0.918375	0.978498	0.0151752	-0.227477	-0.697618	31	1	Brain_Hippocampus
GSE37533_PPARG1_FOXP3_VS_PPARG2_FOXP3_TRANSDUCED_CD4_TCELL_PIOGLITAZONE_TREATED_UP	0.0795895	0.818224	0.0697295	-0.431866	-1.35093	34	1	Brain_Hippocampus
GSE37533_PPARG1_FOXP3_VS_PPARG2_FOXP3_TRANSDUCED_CD4_TCELL_UP	0.717405	0.942954	0.0198811	0.276045	0.846093	30	1	Brain_Hippocampus
GSE37533_PPARG2_FOXP3_VS_FOXP3_TRANSDUCED_CD4_TCELL_DN	0.35396	0.88479	0.031704	0.334832	1.06451	35	1	Brain_Hippocampus
GSE37533_PPARG2_FOXP3_VS_FOXP3_TRANSDUCED_CD4_TCELL_PIOGLITAZONE_TREATED_DN	0.763291	0.952539	0.0179168	-0.261726	-0.823189	35	1	Brain_Hippocampus
GSE37533_PPARG2_FOXP3_VS_FOXP3_TRANSDUCED_CD4_TCELL_PIOGLITAZONE_TREATED_UP	0.887377	0.976745	0.0168207	0.243061	0.719155	26	1	Brain_Hippocampus
GSE37533_PPARG2_FOXP3_VS_FOXP3_TRANSDUCED_CD4_TCELL_UP	0.812423	0.961619	0.0179056	0.252228	0.787616	32	1	Brain_Hippocampus
GSE37533_UNTREATED_VS_PIOGLIZATONE_TREATED_CD4_TCELL_FOXP3_TRASDUCED_CD4_TCELL_DN	0.810124	0.960825	0.017036	-0.255909	-0.78994	32	1	Brain_Hippocampus
GSE37533_UNTREATED_VS_PIOGLIZATONE_TREATED_CD4_TCELL_FOXP3_TRASDUCED_CD4_TCELL_UP	0.460962	0.904662	0.0256978	-0.346465	-0.99986	24	1	Brain_Hippocampus
GSE37533_UNTREATED_VS_PIOGLIZATONE_TREATED_CD4_TCELL_PPARG1_AND_FOXP3_TRASDUCED_DN	0.051986	0.818224	0.0871888	-0.44308	-1.40974	37	1	Brain_Hippocampus
GSE37533_UNTREATED_VS_PIOGLIZATONE_TREATED_CD4_TCELL_PPARG1_AND_FOXP3_TRASDUCED_UP	0.183323	0.84207	0.0466041	0.444739	1.2392	20	1	Brain_Hippocampus
GSE37533_UNTREATED_VS_PIOGLIZATONE_TREATED_CD4_TCELL_PPARG2_AND_FOXP3_TRASDUCED_DN	0.469936	0.905786	0.0264758	0.303373	0.990611	39	1	Brain_Hippocampus
GSE37533_UNTREATED_VS_PIOGLIZATONE_TREATED_CD4_TCELL_PPARG2_AND_FOXP3_TRASDUCED_UP	0.0398086	0.795768	0.0991088	-0.501184	-1.48828	27	1	Brain_Hippocampus
GSE37534_GW1929_VS_PIOGLITAZONE_TREATED_CD4_TCELL_PPARG1_FOXP3_TRANSDUCED_DN	0.393226	0.896405	0.0286794	-0.324899	-1.0392	38	1	Brain_Hippocampus
GSE37534_GW1929_VS_PIOGLITAZONE_TREATED_CD4_TCELL_PPARG1_FOXP3_TRANSDUCED_UP	0.481381	0.909032	0.0251123	-0.318453	-0.983002	32	1	Brain_Hippocampus
GSE37534_GW1929_VS_ROSIGLITAZONE_TREATED_CD4_TCELL_PPARG1_FOXP3_TRANSDUCED_DN	0.694391	0.939823	0.0192801	-0.279548	-0.857308	31	1	Brain_Hippocampus
GSE37534_GW1929_VS_ROSIGLITAZONE_TREATED_CD4_TCELL_PPARG1_FOXP3_TRANSDUCED_UP	0.0636433	0.818224	0.0776715	-0.508059	-1.4355	22	1	Brain_Hippocampus
GSE37534_PIOGLITAZONE_VS_ROSIGLITAZONE_TREATED_CD4_TCELL_PPARG1_FOXP3_TRANSDUCED_DN	0.324593	0.883943	0.0319289	-0.370775	-1.09219	26	1	Brain_Hippocampus
GSE37534_PIOGLITAZONE_VS_ROSIGLITAZONE_TREATED_CD4_TCELL_PPARG1_FOXP3_TRANSDUCED_UP	0.0227786	0.779957	0.136483	0.470671	1.53689	39	1	Brain_Hippocampus
GSE37534_UNTREATED_VS_GW1929_TREATED_CD4_TCELL_PPARG1_AND_FOXP3_TRASDUCED_DN	0.538057	0.921108	0.023346	-0.297513	-0.95161	38	1	Brain_Hippocampus
GSE37534_UNTREATED_VS_GW1929_TREATED_CD4_TCELL_PPARG1_AND_FOXP3_TRASDUCED_UP	0.133617	0.829714	0.0530145	-0.404067	-1.26397	34	1	Brain_Hippocampus
GSE37534_UNTREATED_VS_PIOGLITAZONE_TREATED_CD4_TCELL_PPARG1_AND_FOXP3_TRASDUCED_DN	0.375026	0.892959	0.0306217	0.312995	1.04521	44	1	Brain_Hippocampus
GSE37534_UNTREATED_VS_PIOGLITAZONE_TREATED_CD4_TCELL_PPARG1_AND_FOXP3_TRASDUCED_UP	0.568417	0.925134	0.0222201	-0.309464	-0.928459	28	1	Brain_Hippocampus
GSE37534_UNTREATED_VS_ROSIGLITAZONE_TREATED_CD4_TCELL_PPARG1_AND_FOXP3_TRASDUCED_DN	0.0271326	0.779957	0.124979	0.46918	1.52159	38	1	Brain_Hippocampus
GSE37534_UNTREATED_VS_ROSIGLITAZONE_TREATED_CD4_TCELL_PPARG1_AND_FOXP3_TRASDUCED_UP	0.341174	0.884546	0.0309659	-0.378538	-1.08161	23	1	Brain_Hippocampus
GSE37563_WT_VS_CTLA4_KO_CD4_TCELL_D4_POST_IMMUNIZATION_DN	0.276743	0.876322	0.0369713	0.377908	1.12838	27	1	Brain_Hippocampus
GSE37563_WT_VS_CTLA4_KO_CD4_TCELL_D4_POST_IMMUNIZATION_UP	0.835396	0.968907	0.0174887	0.245537	0.780621	35	1	Brain_Hippocampus
GSE37605_C57BL6_VS_NOD_FOXP3_FUSION_GFP_TCONV_DN	0.0845945	0.818409	0.0676102	-0.426048	-1.34002	35	1	Brain_Hippocampus
GSE37605_C57BL6_VS_NOD_FOXP3_FUSION_GFP_TCONV_UP	0.99655	0.998505	0.0138627	-0.157895	-0.473719	28	1	Brain_Hippocampus
GSE37605_C57BL6_VS_NOD_FOXP3_FUSION_GFP_TREG_DN	0.785769	0.956364	0.0173587	-0.27424	-0.791428	24	1	Brain_Hippocampus
GSE37605_C57BL6_VS_NOD_FOXP3_FUSION_GFP_TREG_UP	0.637542	0.93014	0.0217808	0.337895	0.874669	15	1	Brain_Hippocampus
GSE37605_C57BL6_VS_NOD_FOXP3_IRES_GFP_TCONV_DN	0.519299	0.917805	0.0250653	0.324659	0.954243	25	1	Brain_Hippocampus
GSE37605_C57BL6_VS_NOD_FOXP3_IRES_GFP_TCONV_UP	0.57412	0.925877	0.0232936	0.342767	0.919758	17	1	Brain_Hippocampus
GSE37605_C57BL6_VS_NOD_FOXP3_IRES_GFP_TREG_DN	0.271261	0.874927	0.0355726	-0.390947	-1.1395	25	1	Brain_Hippocampus
GSE37605_FOXP3_FUSION_GFP_VS_IRES_GFP_TREG_C57BL6_DN	0.486378	0.910849	0.0247606	-0.323707	-0.979412	29	1	Brain_Hippocampus
GSE37605_FOXP3_FUSION_GFP_VS_IRES_GFP_TREG_C57BL6_UP	0.411933	0.898024	0.0275387	-0.361271	-1.03228	23	1	Brain_Hippocampus
GSE37605_FOXP3_FUSION_GFP_VS_IRES_GFP_TREG_NOD_DN	0.985765	0.994366	0.0152944	0.18417	0.549904	27	1	Brain_Hippocampus
GSE37605_FOXP3_FUSION_GFP_VS_IRES_GFP_TREG_NOD_UP	0.701855	0.940603	0.0189494	-0.295116	-0.843249	23	1	Brain_Hippocampus
GSE37605_NOD_VS_C57BL6_IRES_GFP_TREG_DN	0.616407	0.928779	0.0210285	-0.296102	-0.901371	30	1	Brain_Hippocampus
GSE37605_NOD_VS_C57BL6_IRES_GFP_TREG_UP	0.371189	0.890288	0.0293362	-0.376385	-1.06346	22	1	Brain_Hippocampus
GSE37605_TREG_VS_TCONV_C57BL6_FOXP3_FUSION_GFP_DN	0.469703	0.905786	0.0252272	-0.35192	-0.994335	22	1	Brain_Hippocampus
GSE37605_TREG_VS_TCONV_C57BL6_FOXP3_IRES_GFP_DN	0.82512	0.965627	0.0177898	0.251781	0.771724	30	1	Brain_Hippocampus
GSE37605_TREG_VS_TCONV_C57BL6_FOXP3_IRES_GFP_UP	0.913143	0.97815	0.0163307	0.242963	0.66977	19	1	Brain_Hippocampus
GSE37605_TREG_VS_TCONV_NOD_FOXP3_FUSION_GFP_DN	0.664488	0.935502	0.0198547	-0.315837	-0.860708	19	1	Brain_Hippocampus
GSE37605_TREG_VS_TCONV_NOD_FOXP3_FUSION_GFP_UP	0.591194	0.926855	0.0229497	0.355809	0.904723	14	1	Brain_Hippocampus
GSE38304_MYC_NEG_VS_POS_GC_BCELL_DN	0.457965	0.903987	0.0269494	0.306905	0.995315	38	1	Brain_Hippocampus
GSE38304_MYC_NEG_VS_POS_GC_BCELL_UP	0.449981	0.903401	0.0260481	-0.334473	-1.00349	28	1	Brain_Hippocampus
GSE38681_WT_VS_LYL1_KO_LYMPHOID_PRIMED_MULTIPOTENT_PROGENITOR_DN	0.884308	0.976246	0.0169418	0.24977	0.711875	22	1	Brain_Hippocampus
GSE38681_WT_VS_LYL1_KO_LYMPHOID_PRIMED_MULTIPOTENT_PROGENITOR_UP	0.152875	0.832532	0.0493786	-0.390882	-1.23635	36	1	Brain_Hippocampus
GSE38696_LIGHT_ZONE_VS_DARK_ZONE_BCELL_DN	0.0734463	0.818224	0.0756978	0.525079	1.42786	18	1	Brain_Hippocampus
GSE38696_LIGHT_ZONE_VS_DARK_ZONE_BCELL_UP	0.524573	0.918122	0.0246564	0.303155	0.953869	33	1	Brain_Hippocampus
GSE38697_LIGHT_ZONE_VS_DARK_ZONE_BCELL_DN	0.793605	0.956829	0.0171486	-0.286561	-0.773053	18	1	Brain_Hippocampus
GSE38697_LIGHT_ZONE_VS_DARK_ZONE_BCELL_UP	0.5357	0.919398	0.0243678	0.304128	0.949681	32	1	Brain_Hippocampus
GSE39022_LN_VS_SPLEEN_DC_DN	0.94839	0.984864	0.0147556	-0.213223	-0.670636	35	1	Brain_Hippocampus
GSE39022_LN_VS_SPLEEN_DC_UP	0.0436724	0.805684	0.0951997	-0.442495	-1.43332	40	1	Brain_Hippocampus
GSE39110_DAY3_VS_DAY6_POST_IMMUNIZATION_CD8_TCELL_DN	0.250776	0.873338	0.0374462	-0.372368	-1.14943	32	1	Brain_Hippocampus
GSE39110_DAY3_VS_DAY6_POST_IMMUNIZATION_CD8_TCELL_UP	0.386354	0.896405	0.029988	0.322585	1.03983	37	1	Brain_Hippocampus
GSE39110_DAY3_VS_DAY6_POST_IMMUNIZATION_CD8_TCELL_WITH_IL2_TREATMENT_DN	0.611987	0.928703	0.0213021	-0.292726	-0.909365	33	1	Brain_Hippocampus
GSE39110_DAY3_VS_DAY6_POST_IMMUNIZATION_CD8_TCELL_WITH_IL2_TREATMENT_UP	0.571698	0.925877	0.0235402	0.312303	0.924025	26	1	Brain_Hippocampus
GSE39110_UNTREATED_VS_IL2_TREATED_CD8_TCELL_DAY3_POST_IMMUNIZATION_DN	0.285803	0.876393	0.0360495	0.361027	1.11617	31	1	Brain_Hippocampus
GSE39110_UNTREATED_VS_IL2_TREATED_CD8_TCELL_DAY3_POST_IMMUNIZATION_UP	0.453979	0.903403	0.0261574	-0.320922	-0.996956	33	1	Brain_Hippocampus
GSE39110_UNTREATED_VS_IL2_TREATED_CD8_TCELL_DAY6_POST_IMMUNIZATION_DN	0.0387272	0.793776	0.105228	0.509447	1.50733	26	1	Brain_Hippocampus
GSE39110_UNTREATED_VS_IL2_TREATED_CD8_TCELL_DAY6_POST_IMMUNIZATION_UP	0.901791	0.977195	0.0166837	0.2427	0.683698	21	1	Brain_Hippocampus
GSE39152_BRAIN_VS_SPLEEN_CD103_NEG_MEMORY_CD8_TCELL_DN	0.984166	0.994366	0.0150601	0.189186	0.595269	33	1	Brain_Hippocampus
GSE39152_BRAIN_VS_SPLEEN_CD103_NEG_MEMORY_CD8_TCELL_UP	0.527077	0.918122	0.0246629	0.30088	0.951449	34	1	Brain_Hippocampus
GSE39152_CD103_NEG_VS_POS_MEMORY_CD8_TCELL_DN	0.957263	0.987234	0.0144432	-0.212802	-0.638451	28	1	Brain_Hippocampus
GSE39152_CD103_NEG_VS_POS_MEMORY_CD8_TCELL_UP	0.425145	0.898724	0.027185	-0.332581	-1.01995	31	1	Brain_Hippocampus
GSE39152_SPLEEN_CD103_NEG_VS_BRAIN_CD103_POS_MEMORY_CD8_TCELL_DN	0.611471	0.928703	0.02099	-0.317624	-0.897434	22	1	Brain_Hippocampus
GSE39152_SPLEEN_CD103_NEG_VS_BRAIN_CD103_POS_MEMORY_CD8_TCELL_UP	0.988104	0.99583	0.0140022	-0.183185	-0.554247	29	1	Brain_Hippocampus
GSE3920_IFNA_VS_IFNB_TREATED_ENDOTHELIAL_CELL_DN	0.864612	0.974364	0.0171274	0.260406	0.717853	19	1	Brain_Hippocampus
GSE3920_IFNA_VS_IFNB_TREATED_ENDOTHELIAL_CELL_UP	0.59969	0.926855	0.0215668	-0.295653	-0.912623	32	1	Brain_Hippocampus
GSE3920_IFNA_VS_IFNG_TREATED_ENDOTHELIAL_CELL_DN	0.0863158	0.818409	0.0664229	-0.457566	-1.35876	27	1	Brain_Hippocampus
GSE3920_IFNA_VS_IFNG_TREATED_ENDOTHELIAL_CELL_UP	0.780508	0.955125	0.0186353	0.272694	0.794497	24	1	Brain_Hippocampus
GSE3920_IFNA_VS_IFNG_TREATED_FIBROBLAST_DN	0.181818	0.840976	0.0445415	-0.412028	-1.22353	27	1	Brain_Hippocampus
GSE3920_IFNA_VS_IFNG_TREATED_FIBROBLAST_UP	0.210385	0.852575	0.0411737	-0.4149	-1.19736	24	1	Brain_Hippocampus
GSE3920_IFNB_VS_IFNG_TREATED_ENDOTHELIAL_CELL_DN	0.322097	0.883588	0.0334746	0.335456	1.08791	38	1	Brain_Hippocampus
GSE3920_IFNB_VS_IFNG_TREATED_ENDOTHELIAL_CELL_UP	0.142584	0.829714	0.0508678	-0.434173	-1.27894	26	1	Brain_Hippocampus
GSE3920_UNTREATED_VS_IFNA_TREATED_ENDOTHELIAL_CELL_DN	0.496003	0.913767	0.0259758	0.34111	0.972206	22	1	Brain_Hippocampus
GSE3920_UNTREATED_VS_IFNA_TREATED_ENDOTHELIAL_CELL_UP	0.626506	0.93014	0.0206715	-0.321507	-0.887795	20	1	Brain_Hippocampus
GSE3920_UNTREATED_VS_IFNA_TREATED_FIBROBLAST_DN	0.447317	0.903132	0.0263936	-0.30705	-1.00488	42	1	Brain_Hippocampus
GSE3920_UNTREATED_VS_IFNA_TREATED_FIBROBLAST_UP	0.153301	0.832532	0.0489077	-0.428771	-1.26302	26	1	Brain_Hippocampus
GSE3920_UNTREATED_VS_IFNB_TREATED_ENDOTHELIAL_CELL_DN	0.766132	0.953146	0.0187151	0.255738	0.824356	37	1	Brain_Hippocampus
GSE3920_UNTREATED_VS_IFNB_TREATED_ENDOTHELIAL_CELL_UP	0.454336	0.903403	0.025904	-0.330738	-1.00069	29	1	Brain_Hippocampus
GSE3920_UNTREATED_VS_IFNG_TREATED_ENDOTHELIAL_CELL_DN	0.764786	0.952822	0.0178793	-0.249857	-0.827896	44	1	Brain_Hippocampus
GSE3920_UNTREATED_VS_IFNG_TREATED_ENDOTHELIAL_CELL_UP	0.580142	0.925919	0.0232125	0.347029	0.913695	16	1	Brain_Hippocampus
GSE3920_UNTREATED_VS_IFNG_TREATED_FIBROBLAST_DN	0.316184	0.882754	0.032496	-0.378041	-1.10188	25	1	Brain_Hippocampus
GSE3920_UNTREATED_VS_IFNG_TREATED_FIBROBLAST_UP	0.181593	0.840976	0.0444639	-0.435306	-1.22994	22	1	Brain_Hippocampus
GSE39382_IL3_VS_IL3_IL33_TREATED_MAST_CELL_DN	0.684452	0.938511	0.0193263	-0.308468	-0.851788	20	1	Brain_Hippocampus
GSE39382_IL3_VS_IL3_IL33_TREATED_MAST_CELL_UP	0.33443	0.884546	0.0327463	0.326343	1.07774	41	1	Brain_Hippocampus
GSE39556_CD8A_DC_VS_NK_CELL_DN	0.700287	0.940552	0.0189944	-0.286321	-0.850239	27	1	Brain_Hippocampus
GSE39556_CD8A_DC_VS_NK_CELL_MOUSE_3H_POST_POLYIC_INJ_DN	0.430187	0.89889	0.028054	0.322041	1.01329	33	1	Brain_Hippocampus
GSE39556_CD8A_DC_VS_NK_CELL_MOUSE_3H_POST_POLYIC_INJ_UP	0.957903	0.987397	0.0155016	0.208069	0.649722	32	1	Brain_Hippocampus
GSE39556_CD8A_DC_VS_NK_CELL_UP	0.503431	0.914688	0.0255297	0.314712	0.964611	30	1	Brain_Hippocampus
GSE39556_UNTREATED_VS_3H_POLYIC_INJ_MOUSE_CD8A_DC_DN	0.976771	0.992647	0.014177	-0.200413	-0.584146	25	1	Brain_Hippocampus
GSE39556_UNTREATED_VS_3H_POLYIC_INJ_MOUSE_CD8A_DC_UP	0.35929	0.887313	0.0316484	0.349495	1.06097	29	1	Brain_Hippocampus
GSE39556_UNTREATED_VS_3H_POLYIC_INJ_MOUSE_NK_CELL_DN	0.294955	0.878264	0.0356314	0.372221	1.1114	27	1	Brain_Hippocampus
GSE39556_UNTREATED_VS_3H_POLYIC_INJ_MOUSE_NK_CELL_UP	0.172101	0.839234	0.0478437	0.39327	1.22804	32	1	Brain_Hippocampus
GSE39820_CTRL_VS_IL1B_IL6_CD4_TCELL_DN	0.795592	0.956829	0.018329	0.258823	0.793307	30	1	Brain_Hippocampus
GSE39820_CTRL_VS_IL1B_IL6_CD4_TCELL_UP	0.907465	0.977941	0.0163972	0.230679	0.707044	30	1	Brain_Hippocampus
GSE39820_CTRL_VS_IL1B_IL6_IL23A_CD4_TCELL_DN	0.101281	0.822607	0.061506	-0.417958	-1.31458	35	1	Brain_Hippocampus
GSE39820_CTRL_VS_IL1B_IL6_IL23A_CD4_TCELL_UP	0.0908529	0.818409	0.0672078	0.418398	1.33859	36	1	Brain_Hippocampus
GSE39820_CTRL_VS_TGFBETA1_IL6_CD4_TCELL_DN	0.819509	0.964768	0.0169244	-0.248699	-0.791281	37	1	Brain_Hippocampus
GSE39820_CTRL_VS_TGFBETA1_IL6_CD4_TCELL_UP	0.105663	0.822607	0.060237	-0.422493	-1.31249	33	1	Brain_Hippocampus
GSE39820_CTRL_VS_TGFBETA1_IL6_IL23A_CD4_TCELL_DN	0.966336	0.990326	0.0145272	-0.204873	-0.636446	33	1	Brain_Hippocampus
GSE39820_CTRL_VS_TGFBETA1_IL6_IL23A_CD4_TCELL_UP	0.72823	0.9442	0.0184107	-0.28134	-0.835448	27	1	Brain_Hippocampus
GSE39820_CTRL_VS_TGFBETA3_IL6_CD4_TCELL_DN	0.869092	0.974448	0.0160551	-0.231291	-0.761482	43	1	Brain_Hippocampus
GSE39820_CTRL_VS_TGFBETA3_IL6_CD4_TCELL_UP	0.90271	0.977195	0.015539	-0.227495	-0.731522	39	1	Brain_Hippocampus
GSE39820_CTRL_VS_TGFBETA3_IL6_IL23A_CD4_TCELL_DN	0.214064	0.854617	0.0410055	-0.371837	-1.17611	36	1	Brain_Hippocampus
GSE39820_CTRL_VS_TGFBETA3_IL6_IL23A_CD4_TCELL_UP	0.93799	0.983211	0.0147173	-0.225387	-0.669296	27	1	Brain_Hippocampus
GSE39820_IL1B_IL6_VS_IL1B_IL6_IL23A_TREATED_CD4_TCELL_DN	0.804813	0.959872	0.0179959	0.243118	0.802892	41	1	Brain_Hippocampus
GSE39820_IL1B_IL6_VS_IL1B_IL6_IL23A_TREATED_CD4_TCELL_UP	0.859017	0.973361	0.0172194	0.254417	0.741247	24	1	Brain_Hippocampus
GSE39820_TGFBETA1_IL6_VS_TGFBETA1_IL6_IL23A_TREATED_CD4_TCELL_DN	0.882075	0.975971	0.0166598	0.224023	0.761168	48	1	Brain_Hippocampus
GSE39820_TGFBETA1_IL6_VS_TGFBETA1_IL6_IL23A_TREATED_CD4_TCELL_UP	0.847514	0.971401	0.0164006	-0.244396	-0.773017	36	1	Brain_Hippocampus
GSE39820_TGFBETA1_VS_TGFBETA3_IN_IL6_IL23A_TREATED_CD4_TCELL_DN	0.498849	0.914363	0.0257969	0.327766	0.969776	26	1	Brain_Hippocampus
GSE39820_TGFBETA1_VS_TGFBETA3_IN_IL6_IL23A_TREATED_CD4_TCELL_UP	0.909727	0.97815	0.0161987	0.224775	0.707249	33	1	Brain_Hippocampus
GSE39820_TGFBETA1_VS_TGFBETA3_IN_IL6_TREATED_CD4_TCELL_DN	0.841316	0.969921	0.0173336	0.238911	0.774807	38	1	Brain_Hippocampus
GSE39820_TGFBETA1_VS_TGFBETA3_IN_IL6_TREATED_CD4_TCELL_UP	0.0780793	0.818224	0.0732426	0.451867	1.37174	29	1	Brain_Hippocampus
GSE39820_TGFBETA3_IL6_VS_TGFBETA3_IL6_IL23A_TREATED_CD4_TCELL_DN	0.0284268	0.779957	0.11873	-0.471188	-1.49917	37	1	Brain_Hippocampus
GSE39820_TGFBETA3_IL6_VS_TGFBETA3_IL6_IL23A_TREATED_CD4_TCELL_UP	0.257945	0.874044	0.038179	0.365072	1.13999	32	1	Brain_Hippocampus
GSE3982_BASOPHIL_VS_CENT_MEMORY_CD4_TCELL_DN	0.627998	0.93014	0.0209323	-0.280227	-0.901084	39	1	Brain_Hippocampus
GSE3982_BASOPHIL_VS_CENT_MEMORY_CD4_TCELL_UP	0.0340487	0.785183	0.111555	0.47995	1.49871	32	1	Brain_Hippocampus
GSE3982_BASOPHIL_VS_EFF_MEMORY_CD4_TCELL_DN	0.683566	0.938511	0.0195812	-0.274075	-0.866892	36	1	Brain_Hippocampus
GSE3982_BASOPHIL_VS_EFF_MEMORY_CD4_TCELL_UP	0.018572	0.779957	0.151813	0.510668	1.59463	32	1	Brain_Hippocampus
GSE3982_BASOPHIL_VS_NKCELL_DN	0.437828	0.901437	0.0267793	-0.324198	-1.00713	33	1	Brain_Hippocampus
GSE3982_BASOPHIL_VS_NKCELL_UP	0.207177	0.852575	0.0434623	0.406047	1.19346	25	1	Brain_Hippocampus
GSE3982_BASOPHIL_VS_TH1_DN	0.392982	0.896405	0.0296485	0.317573	1.03698	39	1	Brain_Hippocampus
GSE3982_BASOPHIL_VS_TH1_UP	0.629036	0.93014	0.0217346	0.284574	0.895405	33	1	Brain_Hippocampus
GSE3982_BASOPHIL_VS_TH2_DN	0.0596464	0.818224	0.0811334	-0.415464	-1.38153	45	1	Brain_Hippocampus
GSE3982_BASOPHIL_VS_TH2_UP	0.0757326	0.818224	0.0739656	0.441191	1.37768	32	1	Brain_Hippocampus
GSE3982_BCELL_VS_BASOPHIL_DN	0.0660142	0.818224	0.0798002	0.487146	1.41931	24	1	Brain_Hippocampus
GSE3982_BCELL_VS_BASOPHIL_UP	0.665304	0.935526	0.0200271	-0.27664	-0.880179	37	1	Brain_Hippocampus
GSE3982_BCELL_VS_CENT_MEMORY_CD4_TCELL_DN	0.868164	0.974425	0.017043	0.241447	0.740047	30	1	Brain_Hippocampus
GSE3982_BCELL_VS_CENT_MEMORY_CD4_TCELL_UP	0.0185414	0.779957	0.151813	0.487672	1.56022	36	1	Brain_Hippocampus
GSE3982_BCELL_VS_EFF_MEMORY_CD4_TCELL_DN	0.998088	0.999219	0.0138101	-0.161937	-0.447165	20	1	Brain_Hippocampus
GSE3982_BCELL_VS_EFF_MEMORY_CD4_TCELL_UP	0.0773411	0.818224	0.0736533	0.460806	1.3867	28	1	Brain_Hippocampus
GSE3982_BCELL_VS_NKCELL_DN	0.190835	0.848938	0.0455558	0.45354	1.23332	18	1	Brain_Hippocampus
GSE3982_BCELL_VS_NKCELL_UP	0.00292276	0.664347	0.392297	0.582194	1.76737	29	1	Brain_Hippocampus
GSE3982_BCELL_VS_TH1_DN	0.112074	0.825453	0.0580619	-0.430058	-1.30915	30	1	Brain_Hippocampus
GSE3982_BCELL_VS_TH1_UP	0.183775	0.84207	0.0462285	0.392132	1.21233	31	1	Brain_Hippocampus
GSE3982_BCELL_VS_TH2_DN	0.0429283	0.805684	0.0954174	-0.487936	-1.46391	28	1	Brain_Hippocampus
GSE3982_BCELL_VS_TH2_UP	0.359849	0.887313	0.0316706	0.356254	1.06372	27	1	Brain_Hippocampus
GSE3982_CENT_MEMORY_CD4_TCELL_VS_NKCELL_DN	0.178623	0.840976	0.0470776	0.398644	1.22187	30	1	Brain_Hippocampus
GSE3982_CENT_MEMORY_CD4_TCELL_VS_NKCELL_UP	0.126449	0.826934	0.0565788	0.416335	1.28716	31	1	Brain_Hippocampus
GSE3982_CENT_MEMORY_CD4_TCELL_VS_TH1_DN	0.310318	0.882754	0.0330626	-0.356113	-1.09925	32	1	Brain_Hippocampus
GSE3982_CENT_MEMORY_CD4_TCELL_VS_TH1_UP	0.263494	0.874714	0.0376809	0.353554	1.13113	36	1	Brain_Hippocampus
GSE3982_CENT_MEMORY_CD4_TCELL_VS_TH2_DN	0.928837	0.981403	0.0159419	0.21976	0.698671	35	1	Brain_Hippocampus
GSE3982_CENT_MEMORY_CD4_TCELL_VS_TH2_UP	0.811286	0.961511	0.0179507	0.251015	0.793763	34	1	Brain_Hippocampus
GSE3982_CTRL_VS_IGE_STIM_MAST_CELL_DN	0.688709	0.938511	0.0205037	0.282211	0.864992	30	1	Brain_Hippocampus
GSE3982_CTRL_VS_IGE_STIM_MAST_CELL_UP	0.271615	0.874994	0.0357942	-0.33759	-1.12258	45	1	Brain_Hippocampus
GSE3982_CTRL_VS_LPS_1H_NEUTROPHIL_DN	0.779497	0.954849	0.0175615	-0.262215	-0.80415	31	1	Brain_Hippocampus
GSE3982_CTRL_VS_LPS_1H_NEUTROPHIL_UP	0.665899	0.935596	0.0211256	0.293901	0.869578	26	1	Brain_Hippocampus
GSE3982_CTRL_VS_LPS_48H_DC_DN	0.646658	0.933861	0.0213516	0.278151	0.884308	35	1	Brain_Hippocampus
GSE3982_CTRL_VS_LPS_48H_DC_UP	0.0227649	0.779957	0.137112	0.507561	1.5692	31	1	Brain_Hippocampus
GSE3982_CTRL_VS_LPS_4H_MAC_DN	0.802105	0.958643	0.0180945	0.254299	0.794082	32	1	Brain_Hippocampus
GSE3982_CTRL_VS_LPS_4H_MAC_UP	0.360991	0.887501	0.0313408	0.315105	1.05226	44	1	Brain_Hippocampus
GSE3982_CTRL_VS_PMA_STIM_EOSINOPHIL_DN	0.620155	0.93014	0.0222521	0.310651	0.894293	23	1	Brain_Hippocampus
GSE3982_CTRL_VS_PMA_STIM_EOSINOPHIL_UP	0.109994	0.825453	0.0606519	0.396948	1.29616	39	1	Brain_Hippocampus
GSE3982_DC_VS_BASOPHIL_DN	0.0424748	0.805684	0.0965276	-0.471827	-1.45644	32	1	Brain_Hippocampus
GSE3982_DC_VS_BASOPHIL_UP	0.317512	0.882754	0.032355	-0.369436	-1.09705	27	1	Brain_Hippocampus
GSE3982_DC_VS_BCELL_DN	0.476885	0.908287	0.0264758	0.337353	0.982882	24	1	Brain_Hippocampus
GSE3982_DC_VS_BCELL_UP	0.0175365	0.779957	0.15722	0.531278	1.61281	29	1	Brain_Hippocampus
GSE3982_DC_VS_CENT_MEMORY_CD4_TCELL_DN	0.920957	0.978716	0.0149818	-0.232906	-0.686068	26	1	Brain_Hippocampus
GSE3982_DC_VS_CENT_MEMORY_CD4_TCELL_UP	0.264841	0.874714	0.037885	0.378411	1.13875	28	1	Brain_Hippocampus
GSE3982_DC_VS_EFF_MEMORY_CD4_TCELL_DN	0.663085	0.935018	0.0198547	-0.289091	-0.874677	29	1	Brain_Hippocampus
GSE3982_DC_VS_EFF_MEMORY_CD4_TCELL_UP	0.568439	0.925134	0.0222468	-0.318323	-0.927821	25	1	Brain_Hippocampus
GSE3982_DC_VS_MAC_DN	0.576996	0.925877	0.0234045	0.320239	0.921896	23	1	Brain_Hippocampus
GSE3982_DC_VS_MAC_LPS_STIM_DN	0.101823	0.822607	0.0613202	-0.427974	-1.32107	32	1	Brain_Hippocampus
GSE3982_DC_VS_MAC_LPS_STIM_UP	0.0541623	0.818224	0.0889177	0.517757	1.45855	21	1	Brain_Hippocampus
GSE3982_DC_VS_MAC_UP	0.0753182	0.818224	0.0746018	0.475477	1.39753	25	1	Brain_Hippocampus
GSE3982_DC_VS_NEUTROPHIL_DN	0.582508	0.926046	0.023346	0.325572	0.917152	21	1	Brain_Hippocampus
GSE3982_DC_VS_NEUTROPHIL_LPS_STIM_DN	0.127622	0.828585	0.0544268	-0.402196	-1.27214	36	1	Brain_Hippocampus
GSE3982_DC_VS_NEUTROPHIL_LPS_STIM_UP	0.146954	0.832532	0.0525252	0.424436	1.2673	27	1	Brain_Hippocampus
GSE3982_DC_VS_NEUTROPHIL_UP	0.333269	0.884546	0.0314499	-0.361643	-1.08501	28	1	Brain_Hippocampus
GSE3982_DC_VS_NKCELL_DN	0.745893	0.948481	0.0192927	0.26971	0.826677	30	1	Brain_Hippocampus
GSE3982_DC_VS_NKCELL_UP	0.741824	0.947079	0.018125	-0.285878	-0.816853	23	1	Brain_Hippocampus
GSE3982_DC_VS_TH1_DN	0.649546	0.934712	0.0212824	0.277805	0.88321	35	1	Brain_Hippocampus
GSE3982_DC_VS_TH1_UP	0.428392	0.898724	0.0283978	0.334438	1.01526	29	1	Brain_Hippocampus
GSE3982_DC_VS_TH2_DN	0.968269	0.990752	0.014504	-0.201906	-0.645804	38	1	Brain_Hippocampus
GSE3982_DC_VS_TH2_UP	0.179717	0.840976	0.046958	0.420584	1.22538	24	1	Brain_Hippocampus
GSE3982_EFF_MEMORY_CD4_TCELL_VS_NKCELL_DN	0.161156	0.832532	0.049792	0.404575	1.24005	30	1	Brain_Hippocampus
GSE3982_EFF_MEMORY_CD4_TCELL_VS_NKCELL_UP	0.290761	0.877855	0.0358988	0.371353	1.11751	28	1	Brain_Hippocampus
GSE3982_EFF_MEMORY_CD4_TCELL_VS_TH1_DN	0.719247	0.943279	0.0187994	-0.269594	-0.847938	35	1	Brain_Hippocampus
GSE3982_EFF_MEMORY_CD4_TCELL_VS_TH1_UP	0.261932	0.874714	0.0365267	-0.360874	-1.13503	35	1	Brain_Hippocampus
GSE3982_EFF_MEMORY_CD4_TCELL_VS_TH2_DN	0.664718	0.935502	0.021111	0.288842	0.876842	29	1	Brain_Hippocampus
GSE3982_EFF_MEMORY_CD4_TCELL_VS_TH2_UP	0.104566	0.822607	0.0601199	-0.438599	-1.32703	29	1	Brain_Hippocampus
GSE3982_EFF_MEMORY_VS_CENT_MEMORY_CD4_TCELL_DN	0.0644298	0.818224	0.0803259	0.412758	1.36883	42	1	Brain_Hippocampus
GSE3982_EFF_MEMORY_VS_CENT_MEMORY_CD4_TCELL_UP	0.074234	0.818224	0.0746018	0.438085	1.37842	33	1	Brain_Hippocampus
GSE3982_EOSINOPHIL_VS_BASOPHIL_DN	0.632286	0.93014	0.0217346	0.282618	0.893701	34	1	Brain_Hippocampus
GSE3982_EOSINOPHIL_VS_BASOPHIL_UP	0.412237	0.898173	0.0288496	0.319574	1.02242	36	1	Brain_Hippocampus
GSE3982_EOSINOPHIL_VS_BCELL_DN	0.360187	0.887385	0.030276	-0.341398	-1.06057	33	1	Brain_Hippocampus
GSE3982_EOSINOPHIL_VS_BCELL_UP	0.00156193	0.652837	0.641858	0.639374	1.87926	25	1	Brain_Hippocampus
GSE3982_EOSINOPHIL_VS_CENT_MEMORY_CD4_TCELL_DN	0.055602	0.818224	0.0873573	0.476958	1.43531	28	1	Brain_Hippocampus
GSE3982_EOSINOPHIL_VS_CENT_MEMORY_CD4_TCELL_UP	0.0548971	0.818224	0.0876972	0.467155	1.43186	30	1	Brain_Hippocampus
GSE3982_EOSINOPHIL_VS_DC_DN	0.36278	0.888779	0.0315157	0.355682	1.06201	27	1	Brain_Hippocampus
GSE3982_EOSINOPHIL_VS_DC_UP	0.563324	0.924004	0.0237797	0.31135	0.929644	27	1	Brain_Hippocampus
GSE3982_EOSINOPHIL_VS_EFF_MEMORY_CD4_TCELL_DN	0.573256	0.925877	0.0232646	0.296897	0.9271	32	1	Brain_Hippocampus
GSE3982_EOSINOPHIL_VS_EFF_MEMORY_CD4_TCELL_UP	0.646566	0.933861	0.0201075	-0.312519	-0.87512	21	1	Brain_Hippocampus
GSE3982_EOSINOPHIL_VS_MAC_DN	0.280955	0.876322	0.0366682	0.393258	1.1321	23	1	Brain_Hippocampus
GSE3982_EOSINOPHIL_VS_MAC_UP	0.260797	0.874524	0.038179	0.389799	1.14571	25	1	Brain_Hippocampus
GSE3982_EOSINOPHIL_VS_MAST_CELL_DN	0.871853	0.974511	0.016869	0.238523	0.74482	32	1	Brain_Hippocampus
GSE3982_EOSINOPHIL_VS_MAST_CELL_UP	0.0141637	0.771437	0.175004	0.605652	1.66958	19	1	Brain_Hippocampus
GSE3982_EOSINOPHIL_VS_NEUTROPHIL_DN	0.0992542	0.819423	0.0616935	-0.473644	-1.35337	23	1	Brain_Hippocampus
GSE3982_EOSINOPHIL_VS_NEUTROPHIL_UP	0.797082	0.956829	0.0171239	-0.268953	-0.783924	25	1	Brain_Hippocampus
GSE3982_EOSINOPHIL_VS_NKCELL_DN	0.52866	0.918122	0.0235461	-0.305065	-0.954284	34	1	Brain_Hippocampus
GSE3982_EOSINOPHIL_VS_NKCELL_UP	0.103888	0.822607	0.0631186	0.44345	1.33447	28	1	Brain_Hippocampus
GSE3982_EOSINOPHIL_VS_TH1_DN	0.995861	0.998277	0.0149818	0.166943	0.516129	31	1	Brain_Hippocampus
GSE3982_EOSINOPHIL_VS_TH1_UP	0.278878	0.876322	0.0364954	0.351984	1.11904	35	1	Brain_Hippocampus
GSE3982_EOSINOPHIL_VS_TH2_DN	0.963056	0.98975	0.0144895	-0.207972	-0.6378	31	1	Brain_Hippocampus
GSE3982_EOSINOPHIL_VS_TH2_UP	0.256186	0.874036	0.0384965	0.373346	1.14433	30	1	Brain_Hippocampus
GSE3982_MAC_VS_BASOPHIL_DN	0.130588	0.829714	0.0556149	0.414335	1.28098	31	1	Brain_Hippocampus
GSE3982_MAC_VS_BASOPHIL_UP	0.000535369	0.325823	0.673187	0.551968	1.85329	45	1	Brain_Hippocampus
GSE3982_MAC_VS_BCELL_DN	0.0539298	0.818224	0.0887403	0.478328	1.43943	28	1	Brain_Hippocampus
GSE3982_MAC_VS_BCELL_UP	0.497208	0.91391	0.0244568	-0.319582	-0.972846	30	1	Brain_Hippocampus
GSE3982_MAC_VS_CENT_MEMORY_CD4_TCELL_DN	0.302791	0.879474	0.0349835	0.379965	1.10703	24	1	Brain_Hippocampus
GSE3982_MAC_VS_CENT_MEMORY_CD4_TCELL_UP	0.408799	0.897299	0.0279864	-0.32124	-1.0275	38	1	Brain_Hippocampus
GSE3982_MAC_VS_EFF_MEMORY_CD4_TCELL_DN	0.597668	0.926855	0.0227424	0.312169	0.909509	24	1	Brain_Hippocampus
GSE3982_MAC_VS_EFF_MEMORY_CD4_TCELL_UP	0.91453	0.97815	0.0152975	-0.226403	-0.716108	36	1	Brain_Hippocampus
GSE3982_MAC_VS_NEUTROPHIL_DN	0.473761	0.907726	0.0265888	0.338166	0.98525	24	1	Brain_Hippocampus
GSE3982_MAC_VS_NEUTROPHIL_LPS_STIM_DN	0.482296	0.909406	0.0251325	-0.302661	-0.985577	41	1	Brain_Hippocampus
GSE3982_MAC_VS_NEUTROPHIL_LPS_STIM_UP	0.997279	0.999017	0.0151266	0.159021	0.474813	27	1	Brain_Hippocampus
GSE3982_MAC_VS_NEUTROPHIL_UP	0.599043	0.926855	0.0213765	-0.306793	-0.911033	27	1	Brain_Hippocampus
GSE3982_MAC_VS_NKCELL_DN	0.826575	0.965781	0.0177638	0.251279	0.770184	30	1	Brain_Hippocampus
GSE3982_MAC_VS_NKCELL_UP	0.497867	0.91391	0.024553	-0.314504	-0.970813	32	1	Brain_Hippocampus
GSE3982_MAC_VS_TH1_DN	0.0970613	0.818409	0.065073	0.430882	1.33213	31	1	Brain_Hippocampus
GSE3982_MAC_VS_TH1_UP	0.365924	0.889584	0.031072	0.33186	1.05506	35	1	Brain_Hippocampus
GSE3982_MAC_VS_TH2_DN	0.547045	0.921561	0.0230576	-0.289386	-0.947069	42	1	Brain_Hippocampus
GSE3982_MAC_VS_TH2_UP	0.599136	0.926855	0.0225057	0.277679	0.91703	41	1	Brain_Hippocampus
GSE3982_MAST_CELL_VS_BASOPHIL_DN	0.060808	0.818224	0.083259	0.494508	1.44076	24	1	Brain_Hippocampus
GSE3982_MAST_CELL_VS_BASOPHIL_UP	0.876881	0.9751	0.0169731	0.243424	0.732536	28	1	Brain_Hippocampus
GSE3982_MAST_CELL_VS_BCELL_DN	0.107278	0.82329	0.0622655	0.46899	1.33668	22	1	Brain_Hippocampus
GSE3982_MAST_CELL_VS_BCELL_UP	0.0394436	0.793776	0.0993535	-0.534648	-1.51063	22	1	Brain_Hippocampus
GSE3982_MAST_CELL_VS_CENT_MEMORY_CD4_TCELL_DN	0.0306889	0.782342	0.118318	0.505972	1.53599	29	1	Brain_Hippocampus
GSE3982_MAST_CELL_VS_CENT_MEMORY_CD4_TCELL_UP	0.416033	0.898487	0.0286439	0.315688	1.0238	38	1	Brain_Hippocampus
GSE3982_MAST_CELL_VS_DC_DN	0.0960854	0.818409	0.0658133	0.45175	1.34886	27	1	Brain_Hippocampus
GSE3982_MAST_CELL_VS_DC_UP	0.576812	0.925877	0.0220404	-0.337435	-0.919564	19	1	Brain_Hippocampus
GSE3982_MAST_CELL_VS_EFF_MEMORY_CD4_TCELL_DN	0.43228	0.899248	0.0282851	0.338551	1.01086	27	1	Brain_Hippocampus
GSE3982_MAST_CELL_VS_EFF_MEMORY_CD4_TCELL_UP	0.119089	0.825453	0.0565295	-0.413744	-1.28531	33	1	Brain_Hippocampus
GSE3982_MAST_CELL_VS_MAC_DN	0.412393	0.898173	0.029132	0.346846	1.02623	26	1	Brain_Hippocampus
GSE3982_MAST_CELL_VS_MAC_UP	0.124976	0.826934	0.054605	-0.436778	-1.29703	27	1	Brain_Hippocampus
GSE3982_MAST_CELL_VS_NEUTROPHIL_DN	0.399501	0.897299	0.0281477	-0.357125	-1.04092	25	1	Brain_Hippocampus
GSE3982_MAST_CELL_VS_NEUTROPHIL_UP	0.03782	0.790873	0.102435	-0.475638	-1.4682	32	1	Brain_Hippocampus
GSE3982_MAST_CELL_VS_NKCELL_DN	0.797152	0.956829	0.0181862	0.255196	0.796884	32	1	Brain_Hippocampus
GSE3982_MAST_CELL_VS_NKCELL_UP	0.69647	0.939995	0.0191137	-0.28264	-0.855161	29	1	Brain_Hippocampus
GSE3982_MAST_CELL_VS_TH1_DN	0.542233	0.921561	0.0241416	0.294011	0.940635	36	1	Brain_Hippocampus
GSE3982_MAST_CELL_VS_TH1_UP	0.246815	0.872787	0.0390593	0.35535	1.14545	37	1	Brain_Hippocampus
GSE3982_MAST_CELL_VS_TH2_DN	0.0440978	0.805684	0.0943435	-0.477173	-1.45257	30	1	Brain_Hippocampus
GSE3982_MAST_CELL_VS_TH2_UP	0.416579	0.898674	0.0289491	0.341737	1.02037	27	1	Brain_Hippocampus
GSE3982_MEMORY_CD4_TCELL_VS_BCELL_DN	0.0853608	0.818409	0.0694652	0.405532	1.33063	40	1	Brain_Hippocampus
GSE3982_MEMORY_CD4_TCELL_VS_BCELL_UP	0.763568	0.952539	0.0189413	0.266028	0.815391	30	1	Brain_Hippocampus
GSE3982_MEMORY_CD4_TCELL_VS_TH1_DN	0.688619	0.938511	0.0193389	-0.281667	-0.857427	30	1	Brain_Hippocampus
GSE3982_MEMORY_CD4_TCELL_VS_TH1_UP	0.012518	0.741031	0.184916	0.488026	1.59356	39	1	Brain_Hippocampus
GSE3982_MEMORY_CD4_TCELL_VS_TH2_DN	0.638552	0.930325	0.0204852	-0.291695	-0.887955	30	1	Brain_Hippocampus
GSE3982_MEMORY_CD4_TCELL_VS_TH2_UP	0.184654	0.84232	0.0462285	0.396367	1.21489	30	1	Brain_Hippocampus
GSE3982_NEUTROPHIL_VS_BASOPHIL_DN	0.685786	0.938511	0.0206715	0.287092	0.857211	27	1	Brain_Hippocampus
GSE3982_NEUTROPHIL_VS_BASOPHIL_UP	0.256842	0.874036	0.0366524	-0.38768	-1.15123	27	1	Brain_Hippocampus
GSE3982_NEUTROPHIL_VS_BCELL_DN	0.755672	0.950395	0.0180565	-0.251167	-0.832235	44	1	Brain_Hippocampus
GSE3982_NEUTROPHIL_VS_BCELL_UP	0.692195	0.939269	0.0205222	0.309053	0.840412	18	1	Brain_Hippocampus
GSE3982_NEUTROPHIL_VS_CENT_MEMORY_CD4_TCELL_DN	0.614907	0.928709	0.021189	-0.280645	-0.909062	40	1	Brain_Hippocampus
GSE3982_NEUTROPHIL_VS_CENT_MEMORY_CD4_TCELL_UP	0.318199	0.882754	0.0325789	-0.347431	-1.09275	35	1	Brain_Hippocampus
GSE3982_NEUTROPHIL_VS_EFF_MEMORY_CD4_TCELL_DN	0.0338719	0.785183	0.108573	-0.462	-1.47773	38	1	Brain_Hippocampus
GSE3982_NEUTROPHIL_VS_EFF_MEMORY_CD4_TCELL_UP	0.131679	0.829714	0.0558516	0.453664	1.293	22	1	Brain_Hippocampus
GSE3982_NEUTROPHIL_VS_NKCELL_DN	0.889624	0.976859	0.0157278	-0.232787	-0.74458	38	1	Brain_Hippocampus
GSE3982_NEUTROPHIL_VS_NKCELL_UP	0.745656	0.948481	0.019398	0.277098	0.819864	26	1	Brain_Hippocampus
GSE3982_NEUTROPHIL_VS_TH1_DN	0.906263	0.977638	0.0162811	0.227215	0.726935	36	1	Brain_Hippocampus
GSE3982_NEUTROPHIL_VS_TH1_UP	0.182275	0.840976	0.0467507	0.445364	1.24094	20	1	Brain_Hippocampus
GSE3982_NEUTROPHIL_VS_TH2_DN	0.710921	0.941245	0.0190231	-0.267389	-0.855256	38	1	Brain_Hippocampus
GSE3982_NEUTROPHIL_VS_TH2_UP	0.392753	0.896405	0.0299292	0.355892	1.03689	24	1	Brain_Hippocampus
GSE3982_NKCELL_VS_TH1_DN	0.702161	0.940755	0.0192091	-0.268999	-0.860405	38	1	Brain_Hippocampus
GSE3982_NKCELL_VS_TH1_UP	0.0341218	0.785183	0.112251	0.516901	1.52938	26	1	Brain_Hippocampus
GSE3982_NKCELL_VS_TH2_DN	0.238015	0.87038	0.0402897	0.389145	1.16193	27	1	Brain_Hippocampus
GSE3982_NKCELL_VS_TH2_UP	0.425244	0.898724	0.0284589	0.331298	1.01545	30	1	Brain_Hippocampus
GSE39864_WT_VS_GATA3_KO_TREG_DN	0.521157	0.917805	0.023816	-0.296932	-0.961819	40	1	Brain_Hippocampus
GSE39864_WT_VS_GATA3_KO_TREG_UP	0.55583	0.922571	0.0237374	0.291647	0.933072	36	1	Brain_Hippocampus
GSE39916_B_CELL_SPLEEN_VS_PLASMA_CELL_BONE_MARROW_DN	0.758017	0.950938	0.0190724	0.278544	0.81154	24	1	Brain_Hippocampus
GSE39916_B_CELL_SPLEEN_VS_PLASMA_CELL_BONE_MARROW_UP	0.651279	0.935018	0.0213665	0.28935	0.886875	30	1	Brain_Hippocampus
GSE3994_WT_VS_PAC1_KO_ACTIVATED_MAST_CELL_DN	0.671257	0.936593	0.0198328	-0.282305	-0.871421	32	1	Brain_Hippocampus
GSE3994_WT_VS_PAC1_KO_ACTIVATED_MAST_CELL_UP	0.329453	0.883943	0.0319063	-0.34491	-1.08482	35	1	Brain_Hippocampus
GSE40068_BCL6_POS_VS_NEG_CXCR5_POS_TFH_DN	0.417893	0.898724	0.0275061	-0.32686	-1.02246	34	1	Brain_Hippocampus
GSE40068_BCL6_POS_VS_NEG_CXCR5_POS_TFH_UP	0.407782	0.897299	0.0280202	-0.31559	-1.02768	41	1	Brain_Hippocampus
GSE40068_CXCR5NEG_BCL6NEG_CD4_TCELL_VS_CXCR5POS_BCL6NEG_TFH_DN	0.545137	0.921561	0.0240239	0.299621	0.942749	33	1	Brain_Hippocampus
GSE40068_CXCR5NEG_BCL6NEG_CD4_TCELL_VS_CXCR5POS_BCL6NEG_TFH_UP	0.278427	0.876322	0.0353254	-0.351367	-1.11794	37	1	Brain_Hippocampus
GSE40068_CXCR5POS_BCL6POS_TFH_VS_CXCR5NEG_BCL6NEG_CD4_TCELL_DN	0.592113	0.926855	0.0229215	0.310392	0.912312	25	1	Brain_Hippocampus
GSE40068_CXCR5POS_BCL6POS_TFH_VS_CXCR5NEG_BCL6NEG_CD4_TCELL_UP	0.0193974	0.779957	0.1485	0.508348	1.58739	32	1	Brain_Hippocampus
GSE40184_HEALTHY_VS_HCV_INFECTED_DONOR_PBMC_DN	0.444794	0.902418	0.0277938	0.347662	1.00084	23	1	Brain_Hippocampus
GSE40184_HEALTHY_VS_HCV_INFECTED_DONOR_PBMC_UP	0.378665	0.893419	0.0305805	0.34166	1.04721	30	1	Brain_Hippocampus
GSE40225_WT_VS_RIP_B7X_DIABETIC_MOUSE_PANCREATIC_CD8_TCELL_DN	0.994628	0.998104	0.0139072	-0.170573	-0.51609	29	1	Brain_Hippocampus
GSE40225_WT_VS_RIP_B7X_DIABETIC_MOUSE_PANCREATIC_CD8_TCELL_UP	0.997889	0.999219	0.01386	-0.155163	-0.469462	29	1	Brain_Hippocampus
GSE40273_EOS_KO_VS_WT_TREG_DN	0.728674	0.9442	0.0194701	0.260506	0.844841	38	1	Brain_Hippocampus
GSE40273_EOS_KO_VS_WT_TREG_UP	0.571927	0.925877	0.0232125	0.284079	0.927609	39	1	Brain_Hippocampus
GSE40273_GATA1_KO_VS_WT_TREG_DN	0.0100209	0.716213	0.208827	0.55163	1.67459	29	1	Brain_Hippocampus
GSE40273_GATA1_KO_VS_WT_TREG_UP	0.711289	0.941245	0.0198415	0.270871	0.852287	33	1	Brain_Hippocampus
GSE40273_XBP1_KO_VS_WT_TREG_DN	0.33301	0.884546	0.0316929	-0.349997	-1.08037	32	1	Brain_Hippocampus
GSE40273_XBP1_KO_VS_WT_TREG_UP	0.403465	0.897299	0.0292616	0.324133	1.0305	35	1	Brain_Hippocampus
GSE40274_CTRL_VS_EOS_TRANSDUCED_ACTIVATED_CD4_TCELL_DN	0.701788	0.940603	0.0190313	-0.30695	-0.836487	19	1	Brain_Hippocampus
GSE40274_CTRL_VS_EOS_TRANSDUCED_ACTIVATED_CD4_TCELL_UP	0.1087	0.825453	0.0615683	0.452658	1.33046	25	1	Brain_Hippocampus
GSE40274_CTRL_VS_FOXP3_AND_EOS_TRANSDUCED_ACTIVATED_CD4_TCELL_DN	0.843355	0.970835	0.0164976	-0.248162	-0.770926	33	1	Brain_Hippocampus
GSE40274_CTRL_VS_FOXP3_AND_EOS_TRANSDUCED_ACTIVATED_CD4_TCELL_UP	0.276334	0.876322	0.0352535	-0.37151	-1.13092	30	1	Brain_Hippocampus
GSE40274_CTRL_VS_FOXP3_AND_GATA1_TRANSDUCED_ACTIVATED_CD4_TCELL_DN	0.0275248	0.779957	0.1245	0.50015	1.54628	31	1	Brain_Hippocampus
GSE40274_CTRL_VS_FOXP3_AND_GATA1_TRANSDUCED_ACTIVATED_CD4_TCELL_UP	0.0226273	0.779957	0.138395	0.576723	1.60695	20	1	Brain_Hippocampus
GSE40274_CTRL_VS_FOXP3_AND_HELIOS_TRANSDUCED_ACTIVATED_CD4_TCELL_DN	0.616577	0.928779	0.0221299	0.285333	0.902285	34	1	Brain_Hippocampus
GSE40274_CTRL_VS_FOXP3_AND_HELIOS_TRANSDUCED_ACTIVATED_CD4_TCELL_UP	0.254826	0.874036	0.0372151	-0.353927	-1.13807	39	1	Brain_Hippocampus
GSE40274_CTRL_VS_FOXP3_AND_IRF4_TRANSDUCED_ACTIVATED_CD4_TCELL_DN	0.281457	0.876322	0.0363711	0.362071	1.1194	31	1	Brain_Hippocampus
GSE40274_CTRL_VS_FOXP3_AND_IRF4_TRANSDUCED_ACTIVATED_CD4_TCELL_UP	0.1923	0.848938	0.0453644	0.452962	1.23175	18	1	Brain_Hippocampus
GSE40274_CTRL_VS_FOXP3_AND_LEF1_TRANSDUCED_ACTIVATED_CD4_TCELL_DN	0.0638132	0.818224	0.078404	-0.421013	-1.37097	41	1	Brain_Hippocampus
GSE40274_CTRL_VS_FOXP3_AND_LEF1_TRANSDUCED_ACTIVATED_CD4_TCELL_UP	0.586351	0.926211	0.0231319	0.309376	0.915366	26	1	Brain_Hippocampus
GSE40274_CTRL_VS_FOXP3_AND_PBX1_TRANSDUCED_ACTIVATED_CD4_TCELL_DN	0.0440782	0.805684	0.0941329	-0.487248	-1.46185	28	1	Brain_Hippocampus
GSE40274_CTRL_VS_FOXP3_AND_PBX1_TRANSDUCED_ACTIVATED_CD4_TCELL_UP	0.866639	0.974425	0.0172372	0.254828	0.72629	22	1	Brain_Hippocampus
GSE40274_CTRL_VS_FOXP3_AND_SATB1_TRANSDUCED_ACTIVATED_CD4_TCELL_DN	0.621616	0.93014	0.0208511	-0.306739	-0.894056	25	1	Brain_Hippocampus
GSE40274_CTRL_VS_FOXP3_AND_SATB1_TRANSDUCED_ACTIVATED_CD4_TCELL_UP	0.812786	0.961719	0.0180337	0.265929	0.774786	24	1	Brain_Hippocampus
GSE40274_CTRL_VS_FOXP3_AND_XBP1_TRANSDUCED_ACTIVATED_CD4_TCELL_DN	0.0144442	0.771437	0.173713	0.547005	1.63327	27	1	Brain_Hippocampus
GSE40274_CTRL_VS_FOXP3_AND_XBP1_TRANSDUCED_ACTIVATED_CD4_TCELL_UP	0.776669	0.954009	0.0186871	0.263142	0.806545	30	1	Brain_Hippocampus
GSE40274_CTRL_VS_FOXP3_TRANSDUCED_ACTIVATED_CD4_TCELL_DN	0.321262	0.882754	0.0324606	-0.340941	-1.08477	37	1	Brain_Hippocampus
GSE40274_CTRL_VS_FOXP3_TRANSDUCED_ACTIVATED_CD4_TCELL_UP	0.282394	0.876322	0.0361712	0.337761	1.11545	41	1	Brain_Hippocampus
GSE40274_CTRL_VS_GATA1_TRANSDUCED_ACTIVATED_CD4_TCELL_DN	0.207376	0.852575	0.0436825	0.42816	1.20615	21	1	Brain_Hippocampus
GSE40274_CTRL_VS_GATA1_TRANSDUCED_ACTIVATED_CD4_TCELL_UP	0.882525	0.976078	0.0168794	0.242136	0.72866	28	1	Brain_Hippocampus
GSE40274_CTRL_VS_HELIOS_TRANSDUCED_ACTIVATED_CD4_TCELL_DN	0.277756	0.876322	0.0352392	-0.367632	-1.12744	31	1	Brain_Hippocampus
GSE40274_CTRL_VS_HELIOS_TRANSDUCED_ACTIVATED_CD4_TCELL_UP	0.204819	0.851283	0.0416674	-0.42168	-1.20489	23	1	Brain_Hippocampus
GSE40274_CTRL_VS_IRF4_TRANSDUCED_ACTIVATED_CD4_TCELL_UP	0.938089	0.983211	0.0147822	-0.23405	-0.637824	19	1	Brain_Hippocampus
GSE40274_CTRL_VS_LEF1_TRANSDUCED_ACTIVATED_CD4_TCELL_DN	0.525019	0.918122	0.0236833	-0.309158	-0.954309	32	1	Brain_Hippocampus
GSE40274_CTRL_VS_LEF1_TRANSDUCED_ACTIVATED_CD4_TCELL_UP	0.970981	0.991572	0.0154736	0.202768	0.615546	29	1	Brain_Hippocampus
GSE40274_CTRL_VS_SATB1_TRANSDUCED_ACTIVATED_CD4_TCELL_DN	0.456518	0.903987	0.0258325	-0.34292	-0.999516	25	1	Brain_Hippocampus
GSE40274_CTRL_VS_SATB1_TRANSDUCED_ACTIVATED_CD4_TCELL_UP	0.000828711	0.408229	0.673187	-0.615182	-1.87269	30	1	Brain_Hippocampus
GSE40274_CTRL_VS_XBP1_TRANSDUCED_ACTIVATED_CD4_TCELL_DN	0.0394787	0.793776	0.0996	-0.491947	-1.47595	28	1	Brain_Hippocampus
GSE40274_CTRL_VS_XBP1_TRANSDUCED_ACTIVATED_CD4_TCELL_UP	0.112304	0.825453	0.0578509	-0.439698	-1.31919	28	1	Brain_Hippocampus
GSE40274_EOS_VS_FOXP3_AND_EOS_TRANSDUCED_ACTIVATED_CD4_TCELL_DN	0.191304	0.848938	0.0452289	0.460715	1.23625	17	1	Brain_Hippocampus
GSE40274_EOS_VS_FOXP3_AND_EOS_TRANSDUCED_ACTIVATED_CD4_TCELL_UP	0.0344294	0.785183	0.107321	-0.483123	-1.48162	31	1	Brain_Hippocampus
GSE40274_FOXP3_VS_FOXP3_AND_EOS_TRANSDUCED_ACTIVATED_CD4_TCELL_DN	0.57991	0.925883	0.0221511	-0.289718	-0.926677	38	1	Brain_Hippocampus
GSE40274_FOXP3_VS_FOXP3_AND_EOS_TRANSDUCED_ACTIVATED_CD4_TCELL_UP	0.0170712	0.779957	0.158178	0.470474	1.55373	41	1	Brain_Hippocampus
GSE40274_FOXP3_VS_FOXP3_AND_GATA1_TRANSDUCED_ACTIVATED_CD4_TCELL_DN	0.00483803	0.664347	0.303779	0.634559	1.80857	22	1	Brain_Hippocampus
GSE40274_FOXP3_VS_FOXP3_AND_GATA1_TRANSDUCED_ACTIVATED_CD4_TCELL_UP	0.762238	0.952289	0.0179544	-0.260814	-0.824949	36	1	Brain_Hippocampus
GSE40274_FOXP3_VS_FOXP3_AND_HELIOS_TRANSDUCED_ACTIVATED_CD4_TCELL_DN	0.94454	0.984497	0.0146059	-0.225417	-0.644094	23	1	Brain_Hippocampus
GSE40274_FOXP3_VS_FOXP3_AND_HELIOS_TRANSDUCED_ACTIVATED_CD4_TCELL_UP	0.627697	0.93014	0.0220614	0.309282	0.890353	23	1	Brain_Hippocampus
GSE40274_FOXP3_VS_FOXP3_AND_IRF4_TRANSDUCED_ACTIVATED_CD4_TCELL_DN	0.669586	0.93643	0.0199207	-0.28184	-0.875548	33	1	Brain_Hippocampus
GSE40274_FOXP3_VS_FOXP3_AND_IRF4_TRANSDUCED_ACTIVATED_CD4_TCELL_UP	0.489291	0.911488	0.0249054	-0.307078	-0.977024	37	1	Brain_Hippocampus
GSE40274_FOXP3_VS_FOXP3_AND_LEF1_TRANSDUCED_ACTIVATED_CD4_TCELL_DN	0.347198	0.884546	0.0307666	-0.352949	-1.07442	30	1	Brain_Hippocampus
GSE40274_FOXP3_VS_FOXP3_AND_LEF1_TRANSDUCED_ACTIVATED_CD4_TCELL_UP	0.953927	0.986187	0.0146997	-0.20593	-0.673946	42	1	Brain_Hippocampus
GSE40274_FOXP3_VS_FOXP3_AND_PBX1_TRANSDUCED_ACTIVATED_CD4_TCELL_DN	0.142559	0.829714	0.0533477	0.422066	1.27012	28	1	Brain_Hippocampus
GSE40274_FOXP3_VS_FOXP3_AND_PBX1_TRANSDUCED_ACTIVATED_CD4_TCELL_UP	0.156364	0.832532	0.048546	-0.410874	-1.25075	30	1	Brain_Hippocampus
GSE40274_FOXP3_VS_FOXP3_AND_SATB1_TRANSDUCED_ACTIVATED_CD4_TCELL_DN	0.863618	0.974364	0.0169836	0.238142	0.761894	36	1	Brain_Hippocampus
GSE40274_FOXP3_VS_FOXP3_AND_SATB1_TRANSDUCED_ACTIVATED_CD4_TCELL_UP	0.278119	0.876322	0.0350541	-0.45599	-1.15429	14	1	Brain_Hippocampus
GSE40274_FOXP3_VS_FOXP3_AND_XBP1_TRANSDUCED_ACTIVATED_CD4_TCELL_DN	0.87119	0.974448	0.01705	0.242601	0.736469	29	1	Brain_Hippocampus
GSE40274_FOXP3_VS_FOXP3_AND_XBP1_TRANSDUCED_ACTIVATED_CD4_TCELL_UP	0.587047	0.926211	0.0230291	0.31397	0.914755	24	1	Brain_Hippocampus
GSE40274_GATA1_VS_FOXP3_AND_GATA1_TRANSDUCED_ACTIVATED_CD4_TCELL_DN	0.762364	0.952289	0.0187673	0.253098	0.826446	39	1	Brain_Hippocampus
GSE40274_GATA1_VS_FOXP3_AND_GATA1_TRANSDUCED_ACTIVATED_CD4_TCELL_UP	0.376695	0.893183	0.0304579	0.32497	1.04752	37	1	Brain_Hippocampus
GSE40274_HELIOS_VS_FOXP3_AND_HELIOS_TRANSDUCED_ACTIVATED_CD4_TCELL_DN	0.0935745	0.818409	0.0665002	0.436585	1.33816	30	1	Brain_Hippocampus
GSE40274_HELIOS_VS_FOXP3_AND_HELIOS_TRANSDUCED_ACTIVATED_CD4_TCELL_UP	0.773211	0.954009	0.0188035	0.273871	0.804969	25	1	Brain_Hippocampus
GSE40274_IRF4_VS_FOXP3_AND_IRF4_TRANSDUCED_ACTIVATED_CD4_TCELL_DN	0.0305182	0.782342	0.113682	-0.622219	-1.57507	14	1	Brain_Hippocampus
GSE40274_IRF4_VS_FOXP3_AND_IRF4_TRANSDUCED_ACTIVATED_CD4_TCELL_UP	0.776026	0.954009	0.0177157	-0.261248	-0.811579	33	1	Brain_Hippocampus
GSE40274_LEF1_VS_FOXP3_AND_LEF1_TRANSDUCED_ACTIVATED_CD4_TCELL_DN	0.154246	0.832532	0.0489077	-0.411566	-1.25286	30	1	Brain_Hippocampus
GSE40274_LEF1_VS_FOXP3_AND_LEF1_TRANSDUCED_ACTIVATED_CD4_TCELL_UP	0.0517843	0.818224	0.0871888	-0.463902	-1.43198	32	1	Brain_Hippocampus
GSE40274_SATB1_VS_FOXP3_AND_SATB1_TRANSDUCED_ACTIVATED_CD4_TCELL_DN	0.527405	0.918122	0.0234163	-0.368179	-0.949404	15	1	Brain_Hippocampus
GSE40274_SATB1_VS_FOXP3_AND_SATB1_TRANSDUCED_ACTIVATED_CD4_TCELL_UP	0.347933	0.884546	0.0319744	0.339553	1.0684	33	1	Brain_Hippocampus
GSE40274_XBP1_VS_FOXP3_AND_XBP1_TRANSDUCED_ACTIVATED_CD4_TCELL_DN	0.45029	0.903401	0.026194	-0.327317	-1.0038	31	1	Brain_Hippocampus
GSE40274_XBP1_VS_FOXP3_AND_XBP1_TRANSDUCED_ACTIVATED_CD4_TCELL_UP	0.987971	0.995794	0.0141657	-0.18341	-0.576867	35	1	Brain_Hippocampus
GSE40277_EOS_AND_LEF1_TRANSDUCED_VS_CTRL_CD4_TCELL_DN	0.0536816	0.818224	0.0882143	0.425352	1.40472	41	1	Brain_Hippocampus
GSE40277_EOS_AND_LEF1_TRANSDUCED_VS_CTRL_CD4_TCELL_UP	0.891349	0.976985	0.0165886	0.23447	0.724896	31	1	Brain_Hippocampus
GSE40277_EOS_AND_LEF1_TRANSDUCED_VS_GATA1_AND_SATB1_TRANSDUCED_CD4_TCELL_DN	0.351216	0.884546	0.0320085	0.347772	1.06594	30	1	Brain_Hippocampus
GSE40277_EOS_AND_LEF1_TRANSDUCED_VS_GATA1_AND_SATB1_TRANSDUCED_CD4_TCELL_UP	0.862693	0.97414	0.0169662	0.234446	0.760326	38	1	Brain_Hippocampus
GSE40277_GATA1_AND_SATB1_TRANSDUCED_VS_CTRL_CD4_TCELL_DN	0.0170383	0.779957	0.160147	0.575787	1.64107	22	1	Brain_Hippocampus
GSE40277_GATA1_AND_SATB1_TRANSDUCED_VS_CTRL_CD4_TCELL_UP	0.601859	0.926855	0.0214863	-0.292683	-0.915551	34	1	Brain_Hippocampus
GSE40441_NRP1_POS_INDUCED_TREG_VS_NRP1_NEG_NATURAL_TREG_DN	0.00556242	0.684139	0.279866	0.525335	1.68072	36	1	Brain_Hippocampus
GSE40441_NRP1_POS_INDUCED_TREG_VS_NRP1_NEG_NATURAL_TREG_UP	0.326507	0.883943	0.031816	-0.366846	-1.08936	27	1	Brain_Hippocampus
GSE40443_INDUCED_VS_TOTAL_TREG_DN	0.204522	0.851283	0.0438558	0.400032	1.19443	27	1	Brain_Hippocampus
GSE40443_INDUCED_VS_TOTAL_TREG_UP	0.729305	0.944211	0.0195598	0.271627	0.839774	31	1	Brain_Hippocampus
GSE40493_BCL6_KO_VS_WT_TREG_DN	0.377838	0.893183	0.0291874	-0.40773	-1.06793	16	1	Brain_Hippocampus
GSE40493_BCL6_KO_VS_WT_TREG_UP	0.404884	0.897299	0.0291044	0.31518	1.02916	39	1	Brain_Hippocampus
GSE40655_FOXO1_KO_VS_WT_NTREG_DN	0.456943	0.903987	0.0270275	0.310035	0.991902	36	1	Brain_Hippocampus
GSE40655_FOXO1_KO_VS_WT_NTREG_UP	0.468279	0.90569	0.0255297	-0.323188	-0.991142	31	1	Brain_Hippocampus
GSE40666_NAIVE_VS_EFFECTOR_CD8_TCELL_DN	0.654189	0.935018	0.0202246	-0.285673	-0.881816	32	1	Brain_Hippocampus
GSE40666_NAIVE_VS_EFFECTOR_CD8_TCELL_UP	0.033063	0.785183	0.113682	0.494443	1.5155	30	1	Brain_Hippocampus
GSE40666_NAIVE_VS_EFFECTOR_CD8_TCELL_WITH_IFNA_STIM_90MIN_DN	0.973175	0.992165	0.0153837	0.197972	0.606795	30	1	Brain_Hippocampus
GSE40666_NAIVE_VS_EFFECTOR_CD8_TCELL_WITH_IFNA_STIM_90MIN_UP	0.278264	0.876322	0.0353254	-0.362367	-1.12571	33	1	Brain_Hippocampus
GSE40666_STAT1_KO_VS_STAT4_KO_CD8_TCELL_DN	0.948057	0.984864	0.014638	-0.233408	-0.611347	16	1	Brain_Hippocampus
GSE40666_STAT1_KO_VS_STAT4_KO_CD8_TCELL_UP	0.665237	0.935526	0.0200494	-0.274592	-0.882963	39	1	Brain_Hippocampus
GSE40666_STAT1_KO_VS_STAT4_KO_CD8_TCELL_WITH_IFNA_STIM_90MIN_DN	0.773567	0.954009	0.0175944	-0.297505	-0.77923	16	1	Brain_Hippocampus
GSE40666_STAT1_KO_VS_STAT4_KO_CD8_TCELL_WITH_IFNA_STIM_90MIN_UP	0.11575	0.825453	0.0592615	0.410728	1.29881	34	1	Brain_Hippocampus
GSE40666_UNTREATED_VS_IFNA_STIM_CD8_TCELL_90MIN_DN	0.843507	0.970835	0.0164808	-0.237702	-0.777924	42	1	Brain_Hippocampus
GSE40666_UNTREATED_VS_IFNA_STIM_CD8_TCELL_90MIN_UP	0.364805	0.889072	0.0315377	0.379224	1.06829	21	1	Brain_Hippocampus
GSE40666_UNTREATED_VS_IFNA_STIM_EFFECTOR_CD8_TCELL_90MIN_DN	0.3294	0.883943	0.0318498	-0.354139	-1.08606	31	1	Brain_Hippocampus
GSE40666_UNTREATED_VS_IFNA_STIM_EFFECTOR_CD8_TCELL_90MIN_UP	0.348924	0.884546	0.0320428	0.345203	1.06724	31	1	Brain_Hippocampus
GSE40666_UNTREATED_VS_IFNA_STIM_STAT1_KO_CD8_TCELL_90MIN_DN	0.133768	0.829714	0.0526869	-0.427928	-1.28388	28	1	Brain_Hippocampus
GSE40666_UNTREATED_VS_IFNA_STIM_STAT1_KO_CD8_TCELL_90MIN_UP	0.908768	0.97815	0.0164674	0.24502	0.666286	18	1	Brain_Hippocampus
GSE40666_UNTREATED_VS_IFNA_STIM_STAT4_KO_EFFECTOR_CD8_TCELL_90MIN_DN	0.358384	0.887313	0.0317487	0.360727	1.0673	26	1	Brain_Hippocampus
GSE40666_UNTREATED_VS_IFNA_STIM_STAT4_KO_EFFECTOR_CD8_TCELL_90MIN_UP	0.140468	0.829714	0.0537722	0.422491	1.2714	28	1	Brain_Hippocampus
GSE40666_WT_VS_STAT1_KO_CD8_TCELL_DN	0.854094	0.972857	0.0162712	-0.242966	-0.764186	35	1	Brain_Hippocampus
GSE40666_WT_VS_STAT1_KO_CD8_TCELL_UP	0.00736222	0.701629	0.245188	0.619636	1.76604	22	1	Brain_Hippocampus
GSE40666_WT_VS_STAT1_KO_CD8_TCELL_WITH_IFNA_STIM_90MIN_DN	0.425452	0.898724	0.0284501	0.331167	1.01505	30	1	Brain_Hippocampus
GSE40666_WT_VS_STAT1_KO_CD8_TCELL_WITH_IFNA_STIM_90MIN_UP	0.403379	0.897299	0.029243	0.321635	1.02901	36	1	Brain_Hippocampus
GSE40666_WT_VS_STAT4_KO_CD8_TCELL_DN	0.834777	0.968646	0.0174996	0.24571	0.781172	35	1	Brain_Hippocampus
GSE40666_WT_VS_STAT4_KO_CD8_TCELL_UP	0.131397	0.829714	0.0533057	-0.504614	-1.32169	16	1	Brain_Hippocampus
GSE40666_WT_VS_STAT4_KO_CD8_TCELL_WITH_IFNA_STIM_90MIN_DN	0.206863	0.852575	0.0418868	-0.366535	-1.17861	39	1	Brain_Hippocampus
GSE40666_WT_VS_STAT4_KO_CD8_TCELL_WITH_IFNA_STIM_90MIN_UP	0.433663	0.899681	0.0279443	0.314834	1.00726	36	1	Brain_Hippocampus
GSE40685_NAIVE_CD4_TCELL_VS_FOXP3_KO_TREG_PRECURSOR_DN	0.17488	0.840794	0.0476258	0.400093	1.22631	30	1	Brain_Hippocampus
GSE40685_NAIVE_CD4_TCELL_VS_FOXP3_KO_TREG_PRECURSOR_UP	0.163497	0.832532	0.0492428	0.389241	1.23086	34	1	Brain_Hippocampus
GSE40685_NAIVE_CD4_TCELL_VS_TREG_DN	0.133975	0.829714	0.0551956	0.434821	1.28653	26	1	Brain_Hippocampus
GSE40685_NAIVE_CD4_TCELL_VS_TREG_UP	0.203577	0.851283	0.0438061	0.389769	1.19466	30	1	Brain_Hippocampus
GSE40685_TREG_VS_FOXP3_KO_TREG_PRECURSOR_DN	0.0620091	0.818224	0.0821057	0.445055	1.40736	34	1	Brain_Hippocampus
GSE40685_TREG_VS_FOXP3_KO_TREG_PRECURSOR_UP	0.0256859	0.779957	0.124979	-0.489752	-1.52144	33	1	Brain_Hippocampus
GSE41087_WT_VS_FOXP3_MUT_ANTI_CD3_CD28_STIM_CD4_TCELL_DN	0.375	0.892959	0.0294867	-0.323442	-1.04769	40	1	Brain_Hippocampus
GSE41087_WT_VS_FOXP3_MUT_ANTI_CD3_CD28_STIM_CD4_TCELL_UP	0.243521	0.871081	0.0376978	-0.413536	-1.16843	22	1	Brain_Hippocampus
GSE41176_UNSTIM_VS_ANTI_IGM_STIM_BCELL_1H_DN	0.886578	0.976411	0.0156205	-0.239594	-0.729354	30	1	Brain_Hippocampus
GSE41176_UNSTIM_VS_ANTI_IGM_STIM_BCELL_1H_UP	0.0385502	0.793616	0.10552	0.525537	1.5129	23	1	Brain_Hippocampus
GSE41176_UNSTIM_VS_ANTI_IGM_STIM_BCELL_24H_DN	0.24134	0.870964	0.0379881	-0.392785	-1.16639	27	1	Brain_Hippocampus
GSE41176_UNSTIM_VS_ANTI_IGM_STIM_BCELL_24H_UP	0.425072	0.898724	0.027004	-0.342834	-1.01806	27	1	Brain_Hippocampus
GSE41176_UNSTIM_VS_ANTI_IGM_STIM_BCELL_3H_DN	0.486392	0.910849	0.0249784	-0.300384	-0.983063	42	1	Brain_Hippocampus
GSE41176_UNSTIM_VS_ANTI_IGM_STIM_BCELL_3H_UP	0.442488	0.902418	0.0263119	-0.338963	-1.00656	27	1	Brain_Hippocampus
GSE41176_UNSTIM_VS_ANTI_IGM_STIM_BCELL_6H_DN	0.5926	0.926855	0.0229384	0.303022	0.911884	28	1	Brain_Hippocampus
GSE41176_UNSTIM_VS_ANTI_IGM_STIM_BCELL_6H_UP	0.160574	0.832532	0.0476878	-0.420142	-1.24763	27	1	Brain_Hippocampus
GSE41176_UNSTIM_VS_ANTI_IGM_STIM_TAK1_KO_BCELL_1H_DN	0.573127	0.925877	0.0234457	0.313871	0.922535	25	1	Brain_Hippocampus
GSE41176_UNSTIM_VS_ANTI_IGM_STIM_TAK1_KO_BCELL_1H_UP	0.627993	0.93014	0.0209084	-0.282023	-0.902064	38	1	Brain_Hippocampus
GSE41176_UNSTIM_VS_ANTI_IGM_STIM_TAK1_KO_BCELL_24H_DN	0.273411	0.875114	0.0371987	0.376117	1.13185	28	1	Brain_Hippocampus
GSE41176_UNSTIM_VS_ANTI_IGM_STIM_TAK1_KO_BCELL_24H_UP	0.0545703	0.818224	0.0850801	-0.414008	-1.38666	47	1	Brain_Hippocampus
GSE41176_UNSTIM_VS_ANTI_IGM_STIM_TAK1_KO_BCELL_3H_DN	0.254267	0.874036	0.0371497	-0.371146	-1.14565	32	1	Brain_Hippocampus
GSE41176_UNSTIM_VS_ANTI_IGM_STIM_TAK1_KO_BCELL_3H_UP	0.9137	0.97815	0.0162283	0.22793	0.704678	31	1	Brain_Hippocampus
GSE41176_UNSTIM_VS_ANTI_IGM_STIM_TAK1_KO_BCELL_6H_DN	0.145837	0.832532	0.0502506	-0.428216	-1.2716	27	1	Brain_Hippocampus
GSE41176_UNSTIM_VS_ANTI_IGM_STIM_TAK1_KO_BCELL_6H_UP	0.754419	0.950394	0.0191219	0.267718	0.820571	30	1	Brain_Hippocampus
GSE41176_WT_VS_TAK1_KO_ANTI_IGM_STIM_BCELL_1H_DN	0.711102	0.941245	0.0198987	0.272474	0.850836	32	1	Brain_Hippocampus
GSE41176_WT_VS_TAK1_KO_ANTI_IGM_STIM_BCELL_1H_UP	0.0245373	0.779957	0.132309	0.50834	1.55809	30	1	Brain_Hippocampus
GSE41176_WT_VS_TAK1_KO_ANTI_IGM_STIM_BCELL_24H_DN	0.975929	0.992647	0.0142338	-0.200072	-0.609043	30	1	Brain_Hippocampus
GSE41176_WT_VS_TAK1_KO_ANTI_IGM_STIM_BCELL_24H_UP	0.0343599	0.785183	0.111901	0.551503	1.53668	20	1	Brain_Hippocampus
GSE41176_WT_VS_TAK1_KO_ANTI_IGM_STIM_BCELL_3H_DN	0.911796	0.97815	0.0164373	0.238873	0.68766	23	1	Brain_Hippocampus
GSE41176_WT_VS_TAK1_KO_ANTI_IGM_STIM_BCELL_3H_UP	0.337151	0.884546	0.0328308	0.370774	1.08025	24	1	Brain_Hippocampus
GSE41176_WT_VS_TAK1_KO_ANTI_IGM_STIM_BCELL_6H_DN	0.130618	0.829714	0.0533057	-0.454	-1.29723	23	1	Brain_Hippocampus
GSE41176_WT_VS_TAK1_KO_ANTI_IGM_STIM_BCELL_6H_UP	0.209496	0.852575	0.0431492	0.40993	1.19433	24	1	Brain_Hippocampus
GSE41176_WT_VS_TAK1_KO_UNSTIM_BCELL_DN	0.975577	0.992647	0.0142196	-0.20338	-0.586935	24	1	Brain_Hippocampus
GSE41176_WT_VS_TAK1_KO_UNSTIM_BCELL_UP	0.28955	0.877855	0.0345125	-0.358154	-1.11262	33	1	Brain_Hippocampus
GSE411_100MIN_VS_400MIN_IL6_STIM_MACROPHAGE_DN	0.586845	0.926211	0.022826	0.283789	0.92035	38	1	Brain_Hippocampus
GSE411_100MIN_VS_400MIN_IL6_STIM_MACROPHAGE_UP	0.514213	0.917182	0.0240857	-0.302095	-0.961168	37	1	Brain_Hippocampus
GSE411_100MIN_VS_400MIN_IL6_STIM_SOCS3_KO_MACROPHAGE_DN	0.950144	0.985218	0.0155954	0.211612	0.677016	36	1	Brain_Hippocampus
GSE411_100MIN_VS_400MIN_IL6_STIM_SOCS3_KO_MACROPHAGE_UP	0.581159	0.925919	0.0218891	-0.304249	-0.920541	29	1	Brain_Hippocampus
GSE411_UNSTIM_VS_100MIN_IL6_STIM_MACROPHAGE_DN	0.894931	0.977195	0.0164072	0.225741	0.737118	39	1	Brain_Hippocampus
GSE411_UNSTIM_VS_100MIN_IL6_STIM_MACROPHAGE_UP	0.838497	0.969114	0.016511	-0.247407	-0.77392	34	1	Brain_Hippocampus
GSE411_UNSTIM_VS_100MIN_IL6_STIM_SOCS3_KO_MACROPHAGE_DN	0.339458	0.884546	0.0312758	-0.351454	-1.07783	31	1	Brain_Hippocampus
GSE411_UNSTIM_VS_100MIN_IL6_STIM_SOCS3_KO_MACROPHAGE_UP	0.903585	0.977195	0.0163241	0.22837	0.73063	36	1	Brain_Hippocampus
GSE411_UNSTIM_VS_400MIN_IL6_STIM_MACROPHAGE_DN	0.105187	0.822607	0.0622012	0.38854	1.28851	42	1	Brain_Hippocampus
GSE411_UNSTIM_VS_400MIN_IL6_STIM_MACROPHAGE_UP	0.274712	0.87627	0.0356314	-0.349074	-1.12246	39	1	Brain_Hippocampus
GSE411_UNSTIM_VS_400MIN_IL6_STIM_SOCS3_KO_MACROPHAGE_DN	0.958455	0.98757	0.0156615	0.21064	0.639443	29	1	Brain_Hippocampus
GSE411_UNSTIM_VS_400MIN_IL6_STIM_SOCS3_KO_MACROPHAGE_UP	0.435997	0.900172	0.0267947	-0.32702	-1.00945	32	1	Brain_Hippocampus
GSE411_WT_VS_SOCS3_KO_MACROPHAGE_DN	0.743385	0.947557	0.0183484	-0.258223	-0.840869	41	1	Brain_Hippocampus
GSE411_WT_VS_SOCS3_KO_MACROPHAGE_IL6_STIM_100MIN_DN	0.0960496	0.818409	0.0631856	-0.423253	-1.32399	34	1	Brain_Hippocampus
GSE411_WT_VS_SOCS3_KO_MACROPHAGE_IL6_STIM_100MIN_UP	0.63928	0.930684	0.021582	0.287548	0.888995	31	1	Brain_Hippocampus
GSE411_WT_VS_SOCS3_KO_MACROPHAGE_IL6_STIM_400MIN_DN	0.13701	0.829714	0.052485	-0.372153	-1.24647	47	1	Brain_Hippocampus
GSE411_WT_VS_SOCS3_KO_MACROPHAGE_IL6_STIM_400MIN_UP	0.907803	0.97815	0.015393	-0.225085	-0.729093	40	1	Brain_Hippocampus
GSE411_WT_VS_SOCS3_KO_MACROPHAGE_UP	0.0917039	0.818409	0.0648554	-0.396289	-1.31777	45	1	Brain_Hippocampus
GSE4142_GC_BCELL_VS_MEMORY_BCELL_DN	0.525019	0.918122	0.0236833	-0.309123	-0.954204	32	1	Brain_Hippocampus
GSE4142_GC_BCELL_VS_MEMORY_BCELL_UP	0.775869	0.954009	0.0186314	0.262275	0.81086	31	1	Brain_Hippocampus
GSE4142_NAIVE_BCELL_VS_PLASMA_CELL_DN	0.684452	0.938511	0.0193263	-0.299333	-0.855299	23	1	Brain_Hippocampus
GSE4142_NAIVE_BCELL_VS_PLASMA_CELL_UP	0.569102	0.925195	0.0235699	0.305722	0.928086	29	1	Brain_Hippocampus
GSE4142_NAIVE_VS_GC_BCELL_DN	0.020515	0.779957	0.145393	0.539954	1.59759	26	1	Brain_Hippocampus
GSE4142_NAIVE_VS_GC_BCELL_UP	0.59106	0.926855	0.0228204	0.295539	0.913702	31	1	Brain_Hippocampus
GSE4142_NAIVE_VS_MEMORY_BCELL_DN	0.0157002	0.773405	0.166521	0.544192	1.62487	27	1	Brain_Hippocampus
GSE4142_NAIVE_VS_MEMORY_BCELL_UP	0.674948	0.937518	0.0208749	0.286451	0.869583	29	1	Brain_Hippocampus
GSE4142_PLASMA_CELL_VS_GC_BCELL_DN	0.450405	0.903401	0.0274413	0.325119	0.996508	30	1	Brain_Hippocampus
GSE4142_PLASMA_CELL_VS_GC_BCELL_UP	0.29925	0.879474	0.0352249	0.381124	1.11041	24	1	Brain_Hippocampus
GSE4142_PLASMA_CELL_VS_MEMORY_BCELL_DN	0.0340347	0.785183	0.111555	0.467223	1.48542	35	1	Brain_Hippocampus
GSE4142_PLASMA_CELL_VS_MEMORY_BCELL_UP	0.919966	0.978572	0.0163075	0.235117	0.676848	23	1	Brain_Hippocampus
GSE41867_DAY15_EFFECTOR_VS_DAY30_EXHAUSTED_CD8_TCELL_LCMV_CLONE13_DN	0.710496	0.941245	0.0189535	-0.272989	-0.853945	34	1	Brain_Hippocampus
GSE41867_DAY15_EFFECTOR_VS_DAY30_EXHAUSTED_CD8_TCELL_LCMV_CLONE13_UP	0.783588	0.955781	0.0184655	0.255992	0.809502	34	1	Brain_Hippocampus
GSE41867_DAY15_EFFECTOR_VS_DAY30_MEMORY_CD8_TCELL_LCMV_ARMSTRONG_DN	0.883917	0.976244	0.0155641	-0.255831	-0.706441	20	1	Brain_Hippocampus
GSE41867_DAY15_EFFECTOR_VS_DAY30_MEMORY_CD8_TCELL_LCMV_ARMSTRONG_UP	0.576987	0.925877	0.0232067	0.298556	0.92303	31	1	Brain_Hippocampus
GSE41867_DAY6_EFFECTOR_VS_DAY30_EXHAUSTED_CD8_TCELL_LCMV_CLONE13_DN	0.169418	0.83726	0.0482554	0.394224	1.23102	32	1	Brain_Hippocampus
GSE41867_DAY6_EFFECTOR_VS_DAY30_EXHAUSTED_CD8_TCELL_LCMV_CLONE13_UP	0.940627	0.983554	0.014922	-0.217549	-0.69584	38	1	Brain_Hippocampus
GSE41867_DAY6_EFFECTOR_VS_DAY30_MEMORY_CD8_TCELL_LCMV_ARMSTRONG_DN	0.209891	0.852575	0.0415155	-0.37066	-1.17932	37	1	Brain_Hippocampus
GSE41867_DAY6_EFFECTOR_VS_DAY30_MEMORY_CD8_TCELL_LCMV_ARMSTRONG_UP	0.418108	0.898724	0.027555	-0.306642	-1.01966	45	1	Brain_Hippocampus
GSE41867_DAY6_VS_DAY15_LCMV_ARMSTRONG_EFFECTOR_CD8_TCELL_DN	0.32298	0.883798	0.0319403	-0.38912	-1.09944	22	1	Brain_Hippocampus
GSE41867_DAY6_VS_DAY15_LCMV_ARMSTRONG_EFFECTOR_CD8_TCELL_UP	0.0938281	0.818409	0.0637287	-0.504073	-1.37368	19	1	Brain_Hippocampus
GSE41867_DAY6_VS_DAY15_LCMV_CLONE13_EFFECTOR_CD8_TCELL_DN	0.883343	0.976244	0.0155735	-0.255931	-0.706715	20	1	Brain_Hippocampus
GSE41867_DAY6_VS_DAY15_LCMV_CLONE13_EFFECTOR_CD8_TCELL_UP	0.650323	0.934712	0.0214413	0.298284	0.876723	25	1	Brain_Hippocampus
GSE41867_DAY6_VS_DAY8_LCMV_ARMSTRONG_EFFECTOR_CD8_TCELL_DN	0.487639	0.910985	0.0259111	0.282434	0.981085	54	1	Brain_Hippocampus
GSE41867_DAY6_VS_DAY8_LCMV_ARMSTRONG_EFFECTOR_CD8_TCELL_UP	0.235864	0.87038	0.0387481	-0.370827	-1.16	34	1	Brain_Hippocampus
GSE41867_DAY6_VS_DAY8_LCMV_CLONE13_EFFECTOR_CD8_TCELL_DN	0.331484	0.884546	0.0329036	0.334732	1.07899	37	1	Brain_Hippocampus
GSE41867_DAY6_VS_DAY8_LCMV_CLONE13_EFFECTOR_CD8_TCELL_UP	0.441548	0.902418	0.0263712	-0.336089	-1.00834	28	1	Brain_Hippocampus
GSE41867_DAY8_EFFECTOR_VS_DAY30_EXHAUSTED_CD8_TCELL_LCMV_CLONE13_DN	0.0761038	0.818224	0.0713773	-0.434512	-1.35921	34	1	Brain_Hippocampus
GSE41867_DAY8_EFFECTOR_VS_DAY30_EXHAUSTED_CD8_TCELL_LCMV_CLONE13_UP	0.294553	0.878264	0.0352822	0.341478	1.10744	38	1	Brain_Hippocampus
GSE41867_DAY8_EFFECTOR_VS_DAY30_MEMORY_CD8_TCELL_LCMV_ARMSTRONG_DN	0.933709	0.982278	0.0150089	-0.214411	-0.701699	42	1	Brain_Hippocampus
GSE41867_DAY8_EFFECTOR_VS_DAY30_MEMORY_CD8_TCELL_LCMV_ARMSTRONG_UP	0.814105	0.962204	0.0167897	-0.25953	-0.778645	28	1	Brain_Hippocampus
GSE41867_DAY8_VS_DAY15_LCMV_ARMSTRONG_EFFECTOR_CD8_TCELL_DN	0.181731	0.840976	0.0446715	-0.427105	-1.23258	24	1	Brain_Hippocampus
GSE41867_DAY8_VS_DAY15_LCMV_ARMSTRONG_EFFECTOR_CD8_TCELL_UP	0.347084	0.884546	0.0307043	-0.353701	-1.07016	29	1	Brain_Hippocampus
GSE41867_DAY8_VS_DAY15_LCMV_CLONE13_EFFECTOR_CD8_TCELL_DN	0.41574	0.898487	0.0286972	0.318883	1.02021	36	1	Brain_Hippocampus
GSE41867_DAY8_VS_DAY15_LCMV_CLONE13_EFFECTOR_CD8_TCELL_UP	0.698544	0.940065	0.0190518	-0.283174	-0.849584	28	1	Brain_Hippocampus
GSE41867_LCMV_ARMSTRONG_VS_CLONE13_DAY15_EFFECTOR_CD8_TCELL_DN	0.450722	0.903401	0.0275387	0.370105	1.00643	18	1	Brain_Hippocampus
GSE41867_LCMV_ARMSTRONG_VS_CLONE13_DAY15_EFFECTOR_CD8_TCELL_UP	0.428325	0.898724	0.026895	-0.338817	-1.01653	28	1	Brain_Hippocampus
GSE41867_LCMV_ARMSTRONG_VS_CLONE13_DAY6_EFFECTOR_CD8_TCELL_DN	0.896197	0.977195	0.0164106	0.225924	0.732689	38	1	Brain_Hippocampus
GSE41867_LCMV_ARMSTRONG_VS_CLONE13_DAY6_EFFECTOR_CD8_TCELL_UP	0.148102	0.832532	0.0518916	0.393886	1.25226	35	1	Brain_Hippocampus
GSE41867_LCMV_ARMSTRONG_VS_CLONE13_DAY8_EFFECTOR_CD8_TCELL_DN	0.45764	0.903987	0.0259183	-0.325946	-0.999598	31	1	Brain_Hippocampus
GSE41867_LCMV_ARMSTRONG_VS_CLONE13_DAY8_EFFECTOR_CD8_TCELL_UP	0.807787	0.960343	0.0179657	0.249499	0.798228	36	1	Brain_Hippocampus
GSE41867_MEMORY_VS_EXHAUSTED_CD8_TCELL_DAY30_LCMV_DN	0.958661	0.987661	0.0155141	0.204894	0.647918	34	1	Brain_Hippocampus
GSE41867_MEMORY_VS_EXHAUSTED_CD8_TCELL_DAY30_LCMV_UP	0.194875	0.848938	0.042842	-0.425629	-1.21617	23	1	Brain_Hippocampus
GSE41867_NAIVE_VS_DAY15_LCMV_ARMSTRONG_EFFECTOR_CD8_TCELL_DN	0.624246	0.93014	0.0209948	-0.290314	-0.901872	33	1	Brain_Hippocampus
GSE41867_NAIVE_VS_DAY15_LCMV_ARMSTRONG_EFFECTOR_CD8_TCELL_UP	0.777869	0.954009	0.0185009	0.247626	0.81778	41	1	Brain_Hippocampus
GSE41867_NAIVE_VS_DAY15_LCMV_CONE13_EFFECTOR_CD8_TCELL_DN	0.0553236	0.818224	0.0875268	0.471533	1.43144	29	1	Brain_Hippocampus
GSE41867_NAIVE_VS_DAY15_LCMV_CONE13_EFFECTOR_CD8_TCELL_UP	0.254695	0.874036	0.0368589	-0.385375	-1.15621	28	1	Brain_Hippocampus
GSE41867_NAIVE_VS_DAY15_LCMV_EFFECTOR_CD8_TCELL_DN	0.703524	0.941234	0.0191013	-0.27413	-0.857516	34	1	Brain_Hippocampus
GSE41867_NAIVE_VS_DAY15_LCMV_EFFECTOR_CD8_TCELL_UP	0.65591	0.935018	0.021077	0.272278	0.883018	38	1	Brain_Hippocampus
GSE41867_NAIVE_VS_DAY30_LCMV_ARMSTRONG_MEMORY_CD8_TCELL_DN	0.21545	0.856477	0.040839	-0.36085	-1.16886	40	1	Brain_Hippocampus
GSE41867_NAIVE_VS_DAY30_LCMV_ARMSTRONG_MEMORY_CD8_TCELL_UP	0.787102	0.956364	0.018399	0.255521	0.808012	34	1	Brain_Hippocampus
GSE41867_NAIVE_VS_DAY30_LCMV_CLONE13_EXHAUSTED_CD8_TCELL_DN	0.155935	0.832532	0.0488083	-0.403742	-1.24627	32	1	Brain_Hippocampus
GSE41867_NAIVE_VS_DAY30_LCMV_CLONE13_EXHAUSTED_CD8_TCELL_UP	0.111154	0.825453	0.058275	-0.459929	-1.32731	24	1	Brain_Hippocampus
GSE41867_NAIVE_VS_DAY6_LCMV_ARMSTRONG_EFFECTOR_CD8_TCELL_DN	0.706429	0.941234	0.0190395	-0.273827	-0.856567	34	1	Brain_Hippocampus
GSE41867_NAIVE_VS_DAY6_LCMV_ARMSTRONG_EFFECTOR_CD8_TCELL_UP	0.288962	0.877855	0.0357942	0.35256	1.11487	34	1	Brain_Hippocampus
GSE41867_NAIVE_VS_DAY6_LCMV_EFFECTOR_CD8_TCELL_DN	0.572424	0.925877	0.0222735	-0.298006	-0.9322	34	1	Brain_Hippocampus
GSE41867_NAIVE_VS_DAY6_LCMV_EFFECTOR_CD8_TCELL_UP	0.664883	0.935502	0.0208892	0.26604	0.882268	42	1	Brain_Hippocampus
GSE41867_NAIVE_VS_DAY8_LCMV_ARMSTRONG_EFFECTOR_CD8_TCELL_DN	0.42566	0.898724	0.0284414	0.331073	1.01476	30	1	Brain_Hippocampus
GSE41867_NAIVE_VS_DAY8_LCMV_ARMSTRONG_EFFECTOR_CD8_TCELL_UP	0.0675048	0.818224	0.0759226	-0.453422	-1.39054	31	1	Brain_Hippocampus
GSE41867_NAIVE_VS_DAY8_LCMV_CLONE13_EFFECTOR_CD8_TCELL_DN	0.613758	0.928703	0.0209323	-0.317055	-0.895826	22	1	Brain_Hippocampus
GSE41867_NAIVE_VS_DAY8_LCMV_CLONE13_EFFECTOR_CD8_TCELL_UP	0.947873	0.984864	0.0145854	-0.217037	-0.651157	28	1	Brain_Hippocampus
GSE41867_NAIVE_VS_DAY8_LCMV_EFFECTOR_CD8_TCELL_DN	0.862547	0.97414	0.01705	0.24025	0.759722	34	1	Brain_Hippocampus
GSE41867_NAIVE_VS_DAY8_LCMV_EFFECTOR_CD8_TCELL_UP	0.457782	0.903987	0.0260119	-0.306601	-0.998405	41	1	Brain_Hippocampus
GSE41867_NAIVE_VS_EFFECTOR_CD8_TCELL_DN	0.109394	0.825453	0.0609531	0.407025	1.3022	36	1	Brain_Hippocampus
GSE41867_NAIVE_VS_EFFECTOR_CD8_TCELL_UP	0.325773	0.883943	0.0333108	0.329818	1.0822	40	1	Brain_Hippocampus
GSE41978_ID2_KO_AND_BIM_KO_VS_BIM_KO_KLRG1_LOW_EFFECTOR_CD8_TCELL_DN	0.280567	0.876322	0.0348434	-0.37722	-1.13174	28	1	Brain_Hippocampus
GSE41978_ID2_KO_AND_BIM_KO_VS_BIM_KO_KLRG1_LOW_EFFECTOR_CD8_TCELL_UP	0.661467	0.935018	0.0199472	-0.287308	-0.8746	30	1	Brain_Hippocampus
GSE41978_ID2_KO_VS_BIM_KO_KLRG1_LOW_EFFECTOR_CD8_TCELL_DN	0.600816	0.926855	0.0215618	-0.290167	-0.917789	36	1	Brain_Hippocampus
GSE41978_ID2_KO_VS_BIM_KO_KLRG1_LOW_EFFECTOR_CD8_TCELL_UP	0.406226	0.897299	0.028088	-0.315838	-1.02849	41	1	Brain_Hippocampus
GSE41978_ID2_KO_VS_ID2_KO_AND_BIM_KO_KLRG1_LOW_EFFECTOR_CD8_TCELL_DN	0.839735	0.969244	0.0165886	-0.241992	-0.778138	39	1	Brain_Hippocampus
GSE41978_ID2_KO_VS_ID2_KO_AND_BIM_KO_KLRG1_LOW_EFFECTOR_CD8_TCELL_UP	0.987	0.99508	0.0150691	0.183566	0.573208	32	1	Brain_Hippocampus
GSE41978_KLRG1_HIGH_VS_LOW_EFFECTOR_CD8_TCELL_DN	0.113835	0.825453	0.0579035	-0.416584	-1.29414	33	1	Brain_Hippocampus
GSE41978_KLRG1_HIGH_VS_LOW_EFFECTOR_CD8_TCELL_UP	0.793814	0.956829	0.0173767	-0.246161	-0.810441	43	1	Brain_Hippocampus
GSE41978_WT_VS_BIM_KO_KLRG1_LOW_EFFECTOR_CD8_TCELL_DN	0.0871982	0.818409	0.0661161	-0.452574	-1.35782	28	1	Brain_Hippocampus
GSE41978_WT_VS_BIM_KO_KLRG1_LOW_EFFECTOR_CD8_TCELL_UP	0.218774	0.857224	0.0404707	-0.381781	-1.17848	32	1	Brain_Hippocampus
GSE41978_WT_VS_ID2_KO_AND_BIM_KO_KLRG1_LOW_EFFECTOR_CD8_TCELL_DN	0.11927	0.825453	0.0564313	-0.406165	-1.28469	36	1	Brain_Hippocampus
GSE41978_WT_VS_ID2_KO_AND_BIM_KO_KLRG1_LOW_EFFECTOR_CD8_TCELL_UP	0.538911	0.92138	0.0233111	-0.292803	-0.953475	41	1	Brain_Hippocampus
GSE41978_WT_VS_ID2_KO_KLRG1_LOW_EFFECTOR_CD8_TCELL_DN	0.233651	0.87038	0.0404505	0.377055	1.16572	31	1	Brain_Hippocampus
GSE41978_WT_VS_ID2_KO_KLRG1_LOW_EFFECTOR_CD8_TCELL_UP	0.149038	0.832532	0.0520874	0.419205	1.26151	28	1	Brain_Hippocampus
GSE42021_CD24HI_TREG_VS_CD24HI_TCONV_THYMUS_DN	0.457331	0.903987	0.0259758	-0.322995	-0.997023	32	1	Brain_Hippocampus
GSE42021_CD24HI_TREG_VS_CD24HI_TCONV_THYMUS_UP	0.931931	0.981647	0.0158937	0.218459	0.694535	35	1	Brain_Hippocampus
GSE42021_CD24HI_VS_CD24INT_TCONV_THYMUS_DN	0.62897	0.93014	0.0208036	-0.28764	-0.899774	34	1	Brain_Hippocampus
GSE42021_CD24HI_VS_CD24INT_TCONV_THYMUS_UP	0.410509	0.897299	0.0292152	0.347338	1.02769	26	1	Brain_Hippocampus
GSE42021_CD24HI_VS_CD24INT_TREG_THYMUS_DN	0.322799	0.883798	0.0333988	0.332667	1.08627	39	1	Brain_Hippocampus
GSE42021_CD24HI_VS_CD24INT_TREG_THYMUS_UP	0.658684	0.935018	0.0201794	-0.278093	-0.884802	37	1	Brain_Hippocampus
GSE42021_CD24HI_VS_CD24LOW_TCONV_THYMUS_DN	0.991822	0.996664	0.01416	-0.176542	-0.561701	37	1	Brain_Hippocampus
GSE42021_CD24HI_VS_CD24LOW_TCONV_THYMUS_UP	0.783421	0.955781	0.0175761	-0.259725	-0.806848	33	1	Brain_Hippocampus
GSE42021_CD24HI_VS_CD24LOW_TREG_THYMUS_DN	0.0024703	0.664347	0.60892	0.559072	1.78865	36	1	Brain_Hippocampus
GSE42021_CD24HI_VS_CD24LOW_TREG_THYMUS_UP	0.572249	0.925877	0.022093	-0.314214	-0.925577	26	1	Brain_Hippocampus
GSE42021_CD24INT_TREG_VS_CD24INT_TCONV_THYMUS_DN	0.384395	0.896405	0.0287687	-0.380619	-1.05102	20	1	Brain_Hippocampus
GSE42021_CD24INT_TREG_VS_CD24INT_TCONV_THYMUS_UP	0.141327	0.829714	0.0531804	0.392525	1.25581	36	1	Brain_Hippocampus
GSE42021_CD24INT_VS_CD24LOW_TCONV_THYMUS_DN	0.00209512	0.659952	0.467634	0.645121	1.85716	23	1	Brain_Hippocampus
GSE42021_CD24INT_VS_CD24LOW_TCONV_THYMUS_UP	0.481219	0.909032	0.0249186	-0.326873	-0.980689	28	1	Brain_Hippocampus
GSE42021_CD24INT_VS_CD24LOW_TREG_THYMUS_DN	0.0667631	0.818224	0.0790299	0.440566	1.39317	34	1	Brain_Hippocampus
GSE42021_CD24INT_VS_CD24LOW_TREG_THYMUS_UP	0.66337	0.935018	0.0209371	0.274347	0.877724	36	1	Brain_Hippocampus
GSE42021_CD24LO_TREG_VS_CD24LO_TCONV_THYMUS_DN	0.877428	0.975132	0.0158969	-0.236653	-0.748528	36	1	Brain_Hippocampus
GSE42021_CD24LO_TREG_VS_CD24LO_TCONV_THYMUS_UP	0.0245648	0.779957	0.127457	-0.497585	-1.52597	31	1	Brain_Hippocampus
GSE42021_TCONV_PLN_VS_CD24HI_TCONV_THYMUS_DN	0.843814	0.971108	0.0172871	0.24103	0.776948	37	1	Brain_Hippocampus
GSE42021_TCONV_PLN_VS_CD24HI_TCONV_THYMUS_UP	0.788708	0.956781	0.0174344	-0.256975	-0.808248	35	1	Brain_Hippocampus
GSE42021_TCONV_PLN_VS_CD24INT_TCONV_THYMUS_DN	0.578291	0.925877	0.0232472	0.301759	0.924908	30	1	Brain_Hippocampus
GSE42021_TCONV_PLN_VS_CD24INT_TCONV_THYMUS_UP	0.91986	0.978572	0.0160648	0.223557	0.71523	36	1	Brain_Hippocampus
GSE42021_TCONV_PLN_VS_CD24LO_TCONV_THYMUS_DN	0.953524	0.986052	0.0146498	-0.211497	-0.66159	34	1	Brain_Hippocampus
GSE42021_TCONV_PLN_VS_CD24LO_TCONV_THYMUS_UP	0.999791	0.999881	0.0150903	0.132342	0.395154	27	1	Brain_Hippocampus
GSE42021_TCONV_PLN_VS_TREG_PRECURSORS_THYMUS_DN	0.416268	0.898487	0.0273687	-0.34498	-1.02443	27	1	Brain_Hippocampus
GSE42021_TCONV_PLN_VS_TREG_PRECURSORS_THYMUS_UP	0.519573	0.917805	0.0251123	0.320367	0.956565	27	1	Brain_Hippocampus
GSE42021_TREG_PLN_VS_CD24HI_TREG_THYMUS_DN	0.773589	0.954009	0.0186075	0.255986	0.818981	36	1	Brain_Hippocampus
GSE42021_TREG_PLN_VS_CD24HI_TREG_THYMUS_UP	0.768472	0.954009	0.0177713	-0.26456	-0.811342	31	1	Brain_Hippocampus
GSE42021_TREG_PLN_VS_CD24INT_TREG_THYMUS_DN	0.995475	0.998225	0.0148981	0.167277	0.552427	41	1	Brain_Hippocampus
GSE42021_TREG_PLN_VS_CD24INT_TREG_THYMUS_UP	0.279992	0.876322	0.0349835	-0.37071	-1.12849	30	1	Brain_Hippocampus
GSE42021_TREG_PLN_VS_CD24LO_TREG_THYMUS_DN	0.00353504	0.664347	0.35482	0.573013	1.75632	30	1	Brain_Hippocampus
GSE42021_TREG_PLN_VS_CD24LO_TREG_THYMUS_UP	0.61474	0.928709	0.0212627	-0.282433	-0.908178	39	1	Brain_Hippocampus
GSE42021_TREG_PLN_VS_TREG_PRECURSORS_THYMUS_DN	0.140915	0.829714	0.0532638	0.392896	1.257	36	1	Brain_Hippocampus
GSE42021_TREG_PLN_VS_TREG_PRECURSORS_THYMUS_UP	0.679048	0.938252	0.0205176	0.267673	0.874038	39	1	Brain_Hippocampus
GSE42021_TREG_VS_TCONV_PLN_DN	0.666804	0.935731	0.0208225	0.270741	0.878034	38	1	Brain_Hippocampus
GSE42021_TREG_VS_TCONV_PLN_UP	0.585798	0.926211	0.0219828	-0.283909	-0.924513	41	1	Brain_Hippocampus
GSE42088_2H_VS_24H_LEISHMANIA_INF_DC_DN	0.728677	0.9442	0.0195042	0.26399	0.844587	36	1	Brain_Hippocampus
GSE42088_2H_VS_24H_LEISHMANIA_INF_DC_UP	0.101787	0.822607	0.061382	-0.41501	-1.31267	36	1	Brain_Hippocampus
GSE42088_UNINF_VS_LEISHMANIA_INF_DC_24H_DN	0.503302	0.914688	0.0254051	0.3097	0.967081	32	1	Brain_Hippocampus
GSE42088_UNINF_VS_LEISHMANIA_INF_DC_24H_UP	0.575968	0.925877	0.0220877	-0.303708	-0.924524	30	1	Brain_Hippocampus
GSE42088_UNINF_VS_LEISHMANIA_INF_DC_2H_DN	0.112473	0.825453	0.058275	-0.417199	-1.29605	33	1	Brain_Hippocampus
GSE42088_UNINF_VS_LEISHMANIA_INF_DC_2H_UP	0.879185	0.975562	0.0168586	0.238206	0.730116	30	1	Brain_Hippocampus
GSE42088_UNINF_VS_LEISHMANIA_INF_DC_4H_DN	0.0381323	0.790895	0.102168	-0.444227	-1.44657	41	1	Brain_Hippocampus
GSE42088_UNINF_VS_LEISHMANIA_INF_DC_4H_UP	0.242674	0.871034	0.0395284	0.369006	1.15227	32	1	Brain_Hippocampus
GSE42088_UNINF_VS_LEISHMANIA_INF_DC_8H_DN	0.336364	0.884546	0.0314499	-0.352599	-1.08134	31	1	Brain_Hippocampus
GSE42088_UNINF_VS_LEISHMANIA_INF_DC_8H_UP	0.838852	0.969198	0.016334	-0.257033	-0.763268	27	1	Brain_Hippocampus
GSE42724_B1_BCELL_VS_PLASMABLAST_DN	0.86562	0.974364	0.016068	-0.230209	-0.762794	44	1	Brain_Hippocampus
GSE42724_B1_BCELL_VS_PLASMABLAST_UP	0.0426452	0.805684	0.0993535	0.453555	1.45107	36	1	Brain_Hippocampus
GSE42724_MEMORY_BCELL_VS_PLASMABLAST_DN	0.688828	0.938515	0.0195212	-0.270571	-0.870035	39	1	Brain_Hippocampus
GSE42724_MEMORY_BCELL_VS_PLASMABLAST_UP	0.454113	0.903403	0.027193	0.315537	0.997795	34	1	Brain_Hippocampus
GSE42724_MEMORY_VS_B1_BCELL_DN	0.491346	0.912173	0.0246304	-0.33817	-0.975924	24	1	Brain_Hippocampus
GSE42724_MEMORY_VS_B1_BCELL_UP	0.843058	0.970724	0.0163506	-0.25101	-0.764106	30	1	Brain_Hippocampus
GSE42724_NAIVE_BCELL_VS_PLASMABLAST_DN	0.98256	0.994296	0.0140668	-0.190967	-0.572943	28	1	Brain_Hippocampus
GSE42724_NAIVE_BCELL_VS_PLASMABLAST_UP	0.499029	0.914363	0.0245401	-0.307122	-0.971418	36	1	Brain_Hippocampus
GSE42724_NAIVE_VS_B1_BCELL_DN	0.797978	0.957254	0.0181709	0.255086	0.796541	32	1	Brain_Hippocampus
GSE42724_NAIVE_VS_B1_BCELL_UP	0.27538	0.876322	0.036684	0.348077	1.12201	37	1	Brain_Hippocampus
GSE42724_NAIVE_VS_MEMORY_BCELL_DN	0.57661	0.925877	0.0221829	-0.300265	-0.926859	32	1	Brain_Hippocampus
GSE42724_NAIVE_VS_MEMORY_BCELL_UP	0.276669	0.876322	0.0351534	-0.373434	-1.12987	29	1	Brain_Hippocampus
GSE43260_BTLA_POS_VS_NEG_INTRATUMORAL_CD8_TCELL_DN	0.065803	0.818224	0.0794124	0.446055	1.4035	33	1	Brain_Hippocampus
GSE43260_BTLA_POS_VS_NEG_INTRATUMORAL_CD8_TCELL_UP	0.784342	0.955996	0.0185996	0.263323	0.799372	29	1	Brain_Hippocampus
GSE43700_UNTREATED_VS_IL10_TREATED_PBMC_DN	0.247506	0.87333	0.0374962	-0.382213	-1.15643	29	1	Brain_Hippocampus
GSE43700_UNTREATED_VS_IL10_TREATED_PBMC_UP	0.602249	0.926855	0.0226207	0.311245	0.906815	24	1	Brain_Hippocampus
GSE43863_DAY6_EFF_VS_DAY150_MEM_LY6C_INT_CXCR5POS_CD4_TCELL_DN	0.295295	0.878264	0.0340962	-0.33741	-1.10424	42	1	Brain_Hippocampus
GSE43863_DAY6_EFF_VS_DAY150_MEM_LY6C_INT_CXCR5POS_CD4_TCELL_UP	0.75	0.949495	0.0182285	-0.2614	-0.831692	37	1	Brain_Hippocampus
GSE43863_DAY6_EFF_VS_DAY150_MEM_TFH_CD4_TCELL_DN	0.774984	0.954009	0.0188317	0.283508	0.789953	20	1	Brain_Hippocampus
GSE43863_DAY6_EFF_VS_DAY150_MEM_TFH_CD4_TCELL_UP	0.6278	0.93014	0.0220456	0.301936	0.893352	26	1	Brain_Hippocampus
GSE43863_DAY6_EFF_VS_DAY150_MEM_TH1_CD4_TCELL_DN	0.188462	0.848108	0.0437813	-0.42411	-1.22394	24	1	Brain_Hippocampus
GSE43863_DAY6_EFF_VS_DAY150_MEM_TH1_CD4_TCELL_UP	0.125183	0.826934	0.0572305	0.439234	1.29958	26	1	Brain_Hippocampus
GSE43863_LY6C_INT_CXCR5POS_VS_LY6C_LOW_CXCR5NEG_EFFECTOR_CD4_TCELL_DN	0.061117	0.818224	0.0835548	0.511943	1.44217	21	1	Brain_Hippocampus
GSE43863_LY6C_INT_CXCR5POS_VS_LY6C_LOW_CXCR5NEG_EFFECTOR_CD4_TCELL_UP	0.338184	0.884546	0.0314062	-0.342017	-1.07573	35	1	Brain_Hippocampus
GSE43863_NAIVE_VS_LY6C_INT_CXCR5POS_CD4_EFF_TCELL_D6_LCMV_DN	0.454827	0.903737	0.0271297	0.31338	0.996311	35	1	Brain_Hippocampus
GSE43863_NAIVE_VS_LY6C_INT_CXCR5POS_CD4_EFF_TCELL_D6_LCMV_UP	0.987997	0.995794	0.0150963	0.185559	0.573682	31	1	Brain_Hippocampus
GSE43863_NAIVE_VS_LY6C_LOW_CXCR5NEG_CD4_EFF_TCELL_D6_LCMV_DN	0.770444	0.954009	0.0178308	-0.258029	-0.820966	37	1	Brain_Hippocampus
GSE43863_NAIVE_VS_LY6C_LOW_CXCR5NEG_CD4_EFF_TCELL_D6_LCMV_UP	0.13209	0.829714	0.0534318	-0.400547	-1.26692	36	1	Brain_Hippocampus
GSE43863_NAIVE_VS_MEMORY_LY6C_INT_CXCR5POS_CD4_TCELL_D150_LCMV_DN	0.891347	0.976985	0.015652	-0.233415	-0.734147	35	1	Brain_Hippocampus
GSE43863_NAIVE_VS_MEMORY_LY6C_INT_CXCR5POS_CD4_TCELL_D150_LCMV_UP	0.335122	0.884546	0.0327704	0.344686	1.07633	32	1	Brain_Hippocampus
GSE43863_NAIVE_VS_MEMORY_TFH_CD4_TCELL_D150_LCMV_DN	0.790397	0.956781	0.0184851	0.262327	0.79635	29	1	Brain_Hippocampus
GSE43863_NAIVE_VS_MEMORY_TFH_CD4_TCELL_D150_LCMV_UP	0.617404	0.928867	0.0221088	0.285102	0.901554	34	1	Brain_Hippocampus
GSE43863_NAIVE_VS_MEMORY_TH1_CD4_TCELL_D150_LCMV_DN	0.630681	0.93014	0.0216937	0.284257	0.894408	33	1	Brain_Hippocampus
GSE43863_NAIVE_VS_MEMORY_TH1_CD4_TCELL_D150_LCMV_UP	0.208623	0.852575	0.0414939	-0.459515	-1.21914	17	1	Brain_Hippocampus
GSE43863_NAIVE_VS_TFH_CD4_EFF_TCELL_D6_LCMV_DN	0.850786	0.972031	0.0172693	0.245305	0.758395	31	1	Brain_Hippocampus
GSE43863_NAIVE_VS_TFH_CD4_EFF_TCELL_D6_LCMV_UP	0.16638	0.834319	0.0467507	-0.437074	-1.24887	23	1	Brain_Hippocampus
GSE43863_NAIVE_VS_TH1_EFF_CD4_TCELL_D6_LCMV_DN	0.16412	0.832532	0.0494811	0.420327	1.24364	26	1	Brain_Hippocampus
GSE43863_NAIVE_VS_TH1_EFF_CD4_TCELL_D6_LCMV_UP	0.756696	0.950592	0.0189372	0.259022	0.828696	36	1	Brain_Hippocampus
GSE43863_TFH_VS_LY6C_INT_CXCR5POS_EFFECTOR_CD4_TCELL_DN	0.679862	0.9385	0.0194276	-0.300326	-0.858135	23	1	Brain_Hippocampus
GSE43863_TFH_VS_LY6C_INT_CXCR5POS_EFFECTOR_CD4_TCELL_UP	0.112652	0.825453	0.0579035	-0.429401	-1.30715	30	1	Brain_Hippocampus
GSE43863_TFH_VS_LY6C_INT_CXCR5POS_MEMORY_CD4_TCELL_DN	0.905723	0.977638	0.0162778	0.222684	0.738486	42	1	Brain_Hippocampus
GSE43863_TFH_VS_LY6C_INT_CXCR5POS_MEMORY_CD4_TCELL_UP	0.110369	0.825453	0.0610748	0.451372	1.32668	25	1	Brain_Hippocampus
GSE43863_TFH_VS_LY6C_LOW_CXCR5NEG_EFFECTOR_CD4_TCELL_DN	0.653467	0.935018	0.0214313	0.303653	0.874149	23	1	Brain_Hippocampus
GSE43863_TFH_VS_LY6C_LOW_CXCR5NEG_EFFECTOR_CD4_TCELL_UP	0.890135	0.976859	0.0156268	-0.236788	-0.726172	31	1	Brain_Hippocampus
GSE43863_TH1_VS_LY6C_INT_CXCR5POS_EFFECTOR_CD4_TCELL_DN	0.650249	0.934712	0.0201344	-0.293263	-0.879851	28	1	Brain_Hippocampus
GSE43863_TH1_VS_LY6C_INT_CXCR5POS_EFFECTOR_CD4_TCELL_UP	0.695517	0.939995	0.0193726	-0.261857	-0.872618	46	1	Brain_Hippocampus
GSE43863_TH1_VS_LY6C_INT_CXCR5POS_MEMORY_CD4_TCELL_DN	0.193608	0.848938	0.0448289	0.362707	1.19011	40	1	Brain_Hippocampus
GSE43863_TH1_VS_LY6C_INT_CXCR5POS_MEMORY_CD4_TCELL_UP	0.476643	0.908287	0.0263564	0.310911	0.983168	34	1	Brain_Hippocampus
GSE43863_TH1_VS_LY6C_LOW_CXCR5NEG_EFFECTOR_CD4_TCELL_DN	0.302268	0.879474	0.0348155	0.335169	1.09975	40	1	Brain_Hippocampus
GSE43863_TH1_VS_LY6C_LOW_CXCR5NEG_EFFECTOR_CD4_TCELL_UP	0.618575	0.929491	0.0211451	-0.285264	-0.907619	37	1	Brain_Hippocampus
GSE43863_TH1_VS_TFH_EFFECTOR_CD4_TCELL_DN	0.467754	0.90569	0.0256205	-0.312871	-0.989602	36	1	Brain_Hippocampus
GSE43863_TH1_VS_TFH_EFFECTOR_CD4_TCELL_UP	0.678469	0.937781	0.0194701	-0.290925	-0.863913	27	1	Brain_Hippocampus
GSE43863_TH1_VS_TFH_MEMORY_CD4_TCELL_DN	0.729219	0.944211	0.0186433	-0.264233	-0.845161	38	1	Brain_Hippocampus
GSE43863_TH1_VS_TFH_MEMORY_CD4_TCELL_UP	0.363392	0.889072	0.0312111	0.338122	1.05583	32	1	Brain_Hippocampus
GSE43955_10H_VS_30H_ACT_CD4_TCELL_DN	0.585263	0.926211	0.0217397	-0.311565	-0.917772	26	1	Brain_Hippocampus
GSE43955_10H_VS_30H_ACT_CD4_TCELL_UP	0.971062	0.991572	0.0142367	-0.203466	-0.610441	28	1	Brain_Hippocampus
GSE43955_10H_VS_30H_ACT_CD4_TCELL_WITH_TGFB_IL6_DN	0.00942127	0.71557	0.206652	-0.621853	-1.69465	19	1	Brain_Hippocampus
GSE43955_10H_VS_30H_ACT_CD4_TCELL_WITH_TGFB_IL6_UP	0.209365	0.852575	0.0429359	0.372326	1.18371	35	1	Brain_Hippocampus
GSE43955_10H_VS_60H_ACT_CD4_TCELL_DN	0.3294	0.883943	0.0318498	-0.354118	-1.086	31	1	Brain_Hippocampus
GSE43955_10H_VS_60H_ACT_CD4_TCELL_UP	0.386485	0.896405	0.0300273	0.325697	1.04201	36	1	Brain_Hippocampus
GSE43955_10H_VS_60H_ACT_CD4_TCELL_WITH_TGFB_IL6_DN	0.573262	0.925877	0.0233111	0.299429	0.925728	31	1	Brain_Hippocampus
GSE43955_10H_VS_60H_ACT_CD4_TCELL_WITH_TGFB_IL6_UP	0.742343	0.947079	0.0192927	0.269071	0.83187	31	1	Brain_Hippocampus
GSE43955_1H_VS_10H_ACT_CD4_TCELL_DN	0.28703	0.877855	0.0344039	-0.370628	-1.12138	29	1	Brain_Hippocampus
GSE43955_1H_VS_10H_ACT_CD4_TCELL_UP	0.916441	0.97815	0.0152057	-0.227882	-0.698859	31	1	Brain_Hippocampus
GSE43955_1H_VS_10H_ACT_CD4_TCELL_WITH_TGFB_IL6_DN	0.690372	0.939269	0.0204667	0.281879	0.863976	30	1	Brain_Hippocampus
GSE43955_1H_VS_10H_ACT_CD4_TCELL_WITH_TGFB_IL6_UP	0.590397	0.926855	0.022978	0.301779	0.916116	29	1	Brain_Hippocampus
GSE43955_1H_VS_20H_ACT_CD4_TCELL_DN	0.979231	0.993067	0.0141657	-0.199599	-0.576022	24	1	Brain_Hippocampus
GSE43955_1H_VS_20H_ACT_CD4_TCELL_UP	0.572727	0.925877	0.0222468	-0.30285	-0.928767	31	1	Brain_Hippocampus
GSE43955_1H_VS_20H_ACT_CD4_TCELL_WITH_TGFB_IL6_DN	0.0903201	0.818409	0.0647115	-0.486291	-1.37399	22	1	Brain_Hippocampus
GSE43955_1H_VS_20H_ACT_CD4_TCELL_WITH_TGFB_IL6_UP	0.369536	0.889584	0.0296103	-0.347439	-1.05765	30	1	Brain_Hippocampus
GSE43955_1H_VS_42H_ACT_CD4_TCELL_DN	0.104596	0.822607	0.0627208	0.430974	1.32096	30	1	Brain_Hippocampus
GSE43955_1H_VS_42H_ACT_CD4_TCELL_UP	0.583863	0.926189	0.0218736	-0.302094	-0.919612	30	1	Brain_Hippocampus
GSE43955_1H_VS_42H_ACT_CD4_TCELL_WITH_TGFB_IL6_DN	0.311273	0.882754	0.0344717	0.361377	1.09704	29	1	Brain_Hippocampus
GSE43955_1H_VS_42H_ACT_CD4_TCELL_WITH_TGFB_IL6_UP	0.882596	0.976078	0.0167144	0.23419	0.740561	34	1	Brain_Hippocampus
GSE43955_1H_VS_60H_ACT_CD4_TCELL_DN	0.888796	0.976859	0.0167486	0.242243	0.712006	25	1	Brain_Hippocampus
GSE43955_1H_VS_60H_ACT_CD4_TCELL_UP	0.474248	0.907726	0.0263861	0.306664	0.981118	36	1	Brain_Hippocampus
GSE43955_1H_VS_60H_ACT_CD4_TCELL_WITH_TGFB_IL6_DN	0.550497	0.921889	0.0239685	0.303638	0.938742	31	1	Brain_Hippocampus
GSE43955_1H_VS_60H_ACT_CD4_TCELL_WITH_TGFB_IL6_UP	0.478684	0.908383	0.0263045	0.316862	0.979625	31	1	Brain_Hippocampus
GSE43955_TGFB_IL6_VS_TGFB_IL6_IL23_TH17_ACT_CD4_TCELL_52H_DN	0.104385	0.822607	0.0605325	-0.416081	-1.30867	35	1	Brain_Hippocampus
GSE43955_TGFB_IL6_VS_TGFB_IL6_IL23_TH17_ACT_CD4_TCELL_52H_UP	0.405742	0.897299	0.0278188	-0.350891	-1.03362	26	1	Brain_Hippocampus
GSE43955_TGFB_IL6_VS_TGFB_IL6_IL23_TH17_ACT_CD4_TCELL_60H_DN	0.676368	0.937652	0.0197237	-0.276966	-0.871123	35	1	Brain_Hippocampus
GSE43955_TGFB_IL6_VS_TGFB_IL6_IL23_TH17_ACT_CD4_TCELL_60H_UP	0.425748	0.898724	0.0270196	-0.335781	-1.01594	29	1	Brain_Hippocampus
GSE43955_TH0_VS_TGFB_IL6_IL23_TH17_ACT_CD4_TCELL_52H_DN	0.347391	0.884546	0.0307562	-0.352913	-1.07431	30	1	Brain_Hippocampus
GSE43955_TH0_VS_TGFB_IL6_IL23_TH17_ACT_CD4_TCELL_52H_UP	0.508134	0.914688	0.0239993	-0.327379	-0.964356	26	1	Brain_Hippocampus
GSE43955_TH0_VS_TGFB_IL6_IL23_TH17_ACT_CD4_TCELL_60H_DN	0.344589	0.884546	0.0308397	-0.35458	-1.07282	29	1	Brain_Hippocampus
GSE43955_TH0_VS_TGFB_IL6_IL23_TH17_ACT_CD4_TCELL_60H_UP	0.243784	0.871274	0.0380919	-0.363717	-1.15043	36	1	Brain_Hippocampus
GSE43955_TH0_VS_TGFB_IL6_TH17_ACT_CD4_TCELL_10H_DN	0.0486588	0.812293	0.093304	0.47418	1.45339	30	1	Brain_Hippocampus
GSE43955_TH0_VS_TGFB_IL6_TH17_ACT_CD4_TCELL_10H_UP	0.0804051	0.818224	0.0717588	0.431184	1.3635	34	1	Brain_Hippocampus
GSE43955_TH0_VS_TGFB_IL6_TH17_ACT_CD4_TCELL_1H_DN	0.531924	0.918122	0.0247214	0.31783	0.948991	27	1	Brain_Hippocampus
GSE43955_TH0_VS_TGFB_IL6_TH17_ACT_CD4_TCELL_1H_UP	0.541764	0.921561	0.023201	-0.30036	-0.950032	36	1	Brain_Hippocampus
GSE43955_TH0_VS_TGFB_IL6_TH17_ACT_CD4_TCELL_20H_DN	0.628419	0.93014	0.02175	0.284716	0.895853	33	1	Brain_Hippocampus
GSE43955_TH0_VS_TGFB_IL6_TH17_ACT_CD4_TCELL_20H_UP	0.661931	0.935018	0.0198899	-0.29872	-0.870684	25	1	Brain_Hippocampus
GSE43955_TH0_VS_TGFB_IL6_TH17_ACT_CD4_TCELL_30H_DN	0.901568	0.977195	0.0163806	0.229886	0.717849	32	1	Brain_Hippocampus
GSE43955_TH0_VS_TGFB_IL6_TH17_ACT_CD4_TCELL_30H_UP	0.296469	0.878829	0.0339775	-0.352647	-1.10916	35	1	Brain_Hippocampus
GSE43955_TH0_VS_TGFB_IL6_TH17_ACT_CD4_TCELL_42H_DN	0.903182	0.977195	0.0154611	-0.229483	-0.721779	35	1	Brain_Hippocampus
GSE43955_TH0_VS_TGFB_IL6_TH17_ACT_CD4_TCELL_42H_UP	0.0109009	0.72577	0.198584	0.483329	1.59618	41	1	Brain_Hippocampus
GSE43955_TH0_VS_TGFB_IL6_TH17_ACT_CD4_TCELL_4H_DN	0.485654	0.910849	0.024846	-0.321707	-0.979316	30	1	Brain_Hippocampus
GSE43955_TH0_VS_TGFB_IL6_TH17_ACT_CD4_TCELL_4H_UP	0.406894	0.897299	0.0278772	-0.337859	-1.02848	30	1	Brain_Hippocampus
GSE43955_TH0_VS_TGFB_IL6_TH17_ACT_CD4_TCELL_52H_DN	0.893522	0.977195	0.0156111	-0.236198	-0.729096	32	1	Brain_Hippocampus
GSE43955_TH0_VS_TGFB_IL6_TH17_ACT_CD4_TCELL_52H_UP	0.834239	0.968513	0.0177046	0.254412	0.765603	28	1	Brain_Hippocampus
GSE43955_TH0_VS_TGFB_IL6_TH17_ACT_CD4_TCELL_60H_DN	0.197641	0.849019	0.0444124	0.387981	1.1995	31	1	Brain_Hippocampus
GSE43955_TH0_VS_TGFB_IL6_TH17_ACT_CD4_TCELL_60H_UP	0.498182	0.91412	0.0243235	-0.327572	-0.972736	27	1	Brain_Hippocampus
GSE43956_WT_VS_SGK1_KO_TH17_DIFFERENTIATED_CD4_TCELL_DN	0.340892	0.884546	0.0309132	-0.384096	-1.08525	22	1	Brain_Hippocampus
GSE43956_WT_VS_SGK1_KO_TH17_DIFFERENTIATED_CD4_TCELL_UP	0.239184	0.870421	0.0398169	0.359499	1.15015	36	1	Brain_Hippocampus
GSE43957_UNTREATED_VS_NACL_TREATED_ANTI_CD3_CD28_STIM_CD4_TCELL_DN	0.740624	0.947079	0.0195127	0.284212	0.818182	23	1	Brain_Hippocampus
GSE43957_UNTREATED_VS_NACL_TREATED_ANTI_CD3_CD28_STIM_CD4_TCELL_UP	0.709439	0.941245	0.0198811	0.271484	0.854217	33	1	Brain_Hippocampus
GSE44649_NAIVE_VS_ACTIVATED_CD8_TCELL_DN	0.695625	0.939995	0.0202336	0.274492	0.857137	32	1	Brain_Hippocampus
GSE44649_NAIVE_VS_ACTIVATED_CD8_TCELL_MIR155_KO_DN	0.384331	0.896405	0.0300965	0.330845	1.041	33	1	Brain_Hippocampus
GSE44649_NAIVE_VS_ACTIVATED_CD8_TCELL_MIR155_KO_UP	0.418457	0.898724	0.0273205	-0.337333	-1.02064	29	1	Brain_Hippocampus
GSE44649_NAIVE_VS_ACTIVATED_CD8_TCELL_UP	0.128754	0.829714	0.0558516	0.381507	1.25992	41	1	Brain_Hippocampus
GSE44649_WT_VS_MIR155_KO_ACTIVATED_CD8_TCELL_DN	0.749173	0.949148	0.0182362	-0.265977	-0.826269	33	1	Brain_Hippocampus
GSE44649_WT_VS_MIR155_KO_ACTIVATED_CD8_TCELL_UP	0.674227	0.937083	0.0206996	0.267508	0.877744	40	1	Brain_Hippocampus
GSE44649_WT_VS_MIR155_KO_NAIVE_CD8_TCELL_DN	0.491346	0.912173	0.0246304	-0.338137	-0.975829	24	1	Brain_Hippocampus
GSE44649_WT_VS_MIR155_KO_NAIVE_CD8_TCELL_UP	0.89197	0.977195	0.0165785	0.234241	0.724189	31	1	Brain_Hippocampus
GSE44732_UNSTIM_VS_IL27_STIM_IMATURE_DC_DN	0.973664	0.992297	0.0143482	-0.200561	-0.627381	34	1	Brain_Hippocampus
GSE44732_UNSTIM_VS_IL27_STIM_IMATURE_DC_UP	0.120175	0.825453	0.0583824	0.446494	1.31234	25	1	Brain_Hippocampus
GSE44955_MCSF_VS_MCSF_AND_IL27_STIM_MACROPHAGE_DN	0.791536	0.956829	0.0185166	0.27286	0.785502	23	1	Brain_Hippocampus
GSE44955_MCSF_VS_MCSF_AND_IL27_STIM_MACROPHAGE_UP	0.662587	0.935018	0.0200538	-0.278243	-0.880075	36	1	Brain_Hippocampus
GSE4535_BM_DERIVED_DC_VS_FOLLICULAR_DC_DN	0.0727273	0.818224	0.0730397	-0.449119	-1.37734	31	1	Brain_Hippocampus
GSE4535_BM_DERIVED_DC_VS_FOLLICULAR_DC_UP	0.929353	0.981489	0.0148951	-0.230399	-0.671549	25	1	Brain_Hippocampus
GSE45365_BCELL_VS_CD8_TCELL_DN	0.262834	0.874714	0.0362631	-0.424348	-1.15642	19	1	Brain_Hippocampus
GSE45365_BCELL_VS_CD8_TCELL_UP	0.630905	0.93014	0.020564	-0.310379	-0.88686	23	1	Brain_Hippocampus
GSE45365_CD8A_DC_VS_CD11B_DC_DN	0.302989	0.879474	0.0335508	-0.339435	-1.09949	40	1	Brain_Hippocampus
GSE45365_CD8A_DC_VS_CD11B_DC_IFNAR_KO_DN	0.578642	0.925883	0.0231607	0.298254	0.922094	31	1	Brain_Hippocampus
GSE45365_CD8A_DC_VS_CD11B_DC_IFNAR_KO_MCMV_INFECTION_DN	0.0998946	0.821124	0.0647115	0.48038	1.35326	21	1	Brain_Hippocampus
GSE45365_CD8A_DC_VS_CD11B_DC_IFNAR_KO_MCMV_INFECTION_UP	0.584707	0.926211	0.0217756	-0.353151	-0.910651	15	1	Brain_Hippocampus
GSE45365_CD8A_DC_VS_CD11B_DC_IFNAR_KO_UP	0.186674	0.845031	0.0442588	-0.380019	-1.20199	36	1	Brain_Hippocampus
GSE45365_CD8A_DC_VS_CD11B_DC_UP	0.401805	0.897299	0.0280456	-0.35654	-1.03921	25	1	Brain_Hippocampus
GSE45365_CTRL_VS_MCMV_INFECTION_NK_CELL_DN	0.392798	0.896405	0.0298123	0.335541	1.03737	31	1	Brain_Hippocampus
GSE45365_CTRL_VS_MCMV_INFECTION_NK_CELL_UP	0.836446	0.969114	0.0173947	0.238839	0.779886	39	1	Brain_Hippocampus
GSE45365_HEALTHY_VS_MCMV_INFECTION_BCELL_IFNAR_KO_DN	0.341723	0.884546	0.0311681	-0.313122	-1.06433	50	1	Brain_Hippocampus
GSE45365_HEALTHY_VS_MCMV_INFECTION_BCELL_IFNAR_KO_UP	0.302773	0.879474	0.0348573	0.356264	1.10144	31	1	Brain_Hippocampus
GSE45365_HEALTHY_VS_MCMV_INFECTION_CD11B_DC_DN	0.509323	0.914688	0.0254603	0.346056	0.964234	20	1	Brain_Hippocampus
GSE45365_HEALTHY_VS_MCMV_INFECTION_CD11B_DC_IFNAR_KO_DN	0.209985	0.852575	0.0410055	-0.424685	-1.19993	22	1	Brain_Hippocampus
GSE45365_HEALTHY_VS_MCMV_INFECTION_CD11B_DC_IFNAR_KO_UP	0.461714	0.904662	0.0269261	0.320284	0.990204	31	1	Brain_Hippocampus
GSE45365_HEALTHY_VS_MCMV_INFECTION_CD11B_DC_UP	0.502321	0.91466	0.0243614	-0.316222	-0.969777	31	1	Brain_Hippocampus
GSE45365_HEALTHY_VS_MCMV_INFECTION_CD8A_DC_DN	0.787797	0.956781	0.0184969	0.271228	0.790225	24	1	Brain_Hippocampus
GSE45365_HEALTHY_VS_MCMV_INFECTION_CD8A_DC_IFNAR_KO_DN	0.296868	0.879037	0.0354412	0.365228	1.10873	29	1	Brain_Hippocampus
GSE45365_HEALTHY_VS_MCMV_INFECTION_CD8A_DC_IFNAR_KO_UP	0.982286	0.994296	0.0151115	0.187541	0.629688	45	1	Brain_Hippocampus
GSE45365_HEALTHY_VS_MCMV_INFECTION_CD8A_DC_UP	0.407735	0.897299	0.029022	0.308941	1.02873	43	1	Brain_Hippocampus
GSE45365_HEALTHY_VS_MCMV_INFECTION_CD8_TCELL_IFNAR_KO_DN	0.573507	0.925877	0.0222682	-0.300588	-0.927857	32	1	Brain_Hippocampus
GSE45365_HEALTHY_VS_MCMV_INFECTION_CD8_TCELL_IFNAR_KO_UP	0.280574	0.876322	0.0348155	-0.379942	-1.12825	27	1	Brain_Hippocampus
GSE45365_NK_CELL_VS_BCELL_DN	0.20689	0.852575	0.0414509	-0.409388	-1.20593	26	1	Brain_Hippocampus
GSE45365_NK_CELL_VS_BCELL_MCMV_INFECTION_DN	0.532133	0.918122	0.0247149	0.317805	0.948916	27	1	Brain_Hippocampus
GSE45365_NK_CELL_VS_BCELL_MCMV_INFECTION_UP	0.656653	0.935018	0.0200583	-0.288242	-0.877442	30	1	Brain_Hippocampus
GSE45365_NK_CELL_VS_BCELL_UP	0.0719493	0.818224	0.0731409	-0.458804	-1.38816	29	1	Brain_Hippocampus
GSE45365_NK_CELL_VS_CD11B_DC_DN	0.571605	0.925877	0.0233111	0.297347	0.928505	32	1	Brain_Hippocampus
GSE45365_NK_CELL_VS_CD11B_DC_MCMV_INFECTION_DN	0.448041	0.903219	0.0264159	-0.312103	-1.00358	39	1	Brain_Hippocampus
GSE45365_NK_CELL_VS_CD11B_DC_MCMV_INFECTION_UP	0.946163	0.984819	0.0156741	0.212075	0.674239	35	1	Brain_Hippocampus
GSE45365_NK_CELL_VS_CD11B_DC_UP	0.495401	0.913767	0.0258896	0.322659	0.970977	28	1	Brain_Hippocampus
GSE45365_NK_CELL_VS_CD8A_DC_DN	0.733182	0.945209	0.0194361	0.268478	0.838359	32	1	Brain_Hippocampus
GSE45365_NK_CELL_VS_CD8A_DC_MCMV_INFECTION_DN	0.415885	0.898487	0.0273848	-0.347914	-1.02485	26	1	Brain_Hippocampus
GSE45365_NK_CELL_VS_CD8A_DC_MCMV_INFECTION_UP	0.356291	0.88576	0.0318611	0.357018	1.066	27	1	Brain_Hippocampus
GSE45365_NK_CELL_VS_CD8A_DC_UP	0.878676	0.975562	0.0167041	0.234206	0.736924	33	1	Brain_Hippocampus
GSE45365_NK_CELL_VS_CD8_TCELL_DN	0.410885	0.897299	0.0276204	-0.342244	-1.02681	28	1	Brain_Hippocampus
GSE45365_NK_CELL_VS_CD8_TCELL_MCMV_INFECTION_DN	0.434156	0.899681	0.0281819	0.336468	1.01253	28	1	Brain_Hippocampus
GSE45365_NK_CELL_VS_CD8_TCELL_MCMV_INFECTION_UP	0.729414	0.944211	0.0186393	-0.264157	-0.844919	38	1	Brain_Hippocampus
GSE45365_NK_CELL_VS_CD8_TCELL_UP	0.925239	0.979795	0.0161365	0.231294	0.673878	24	1	Brain_Hippocampus
GSE45365_WT_VS_IFNAR_KO_BCELL_DN	0.175	0.840794	0.0456108	-0.429431	-1.23929	24	1	Brain_Hippocampus
GSE45365_WT_VS_IFNAR_KO_BCELL_MCMV_INFECTION_DN	0.731825	0.944518	0.0196933	0.285898	0.823035	23	1	Brain_Hippocampus
GSE45365_WT_VS_IFNAR_KO_BCELL_MCMV_INFECTION_UP	0.756788	0.950592	0.0180375	-0.265996	-0.821079	32	1	Brain_Hippocampus
GSE45365_WT_VS_IFNAR_KO_BCELL_UP	0.983902	0.994353	0.0140471	-0.189822	-0.569507	28	1	Brain_Hippocampus
GSE45365_WT_VS_IFNAR_KO_CD11B_DC_DN	0.0530065	0.818224	0.0896376	0.50944	1.46656	23	1	Brain_Hippocampus
GSE45365_WT_VS_IFNAR_KO_CD11B_DC_MCMV_INFECTION_DN	0.604515	0.927414	0.0226207	0.3008	0.905197	28	1	Brain_Hippocampus
GSE45365_WT_VS_IFNAR_KO_CD11B_DC_MCMV_INFECTION_UP	0.2383	0.87038	0.0398169	0.337779	1.13975	46	1	Brain_Hippocampus
GSE45365_WT_VS_IFNAR_KO_CD11B_DC_UP	0.465571	0.90569	0.0256275	-0.324017	-0.993682	31	1	Brain_Hippocampus
GSE45365_WT_VS_IFNAR_KO_CD8A_DC_DN	0.489569	0.911488	0.024611	-0.332208	-0.97858	26	1	Brain_Hippocampus
GSE45365_WT_VS_IFNAR_KO_CD8A_DC_MCMV_INFECTION_DN	0.0320599	0.78333	0.110872	-0.518509	-1.51131	25	1	Brain_Hippocampus
GSE45365_WT_VS_IFNAR_KO_CD8A_DC_MCMV_INFECTION_UP	0.110939	0.825453	0.0585987	-0.421696	-1.30169	32	1	Brain_Hippocampus
GSE45365_WT_VS_IFNAR_KO_CD8A_DC_UP	0.930113	0.981489	0.0158712	0.215414	0.698604	38	1	Brain_Hippocampus
GSE45382_UNTREATED_VS_TGFB_TREATED_MACROPHAGES_DN	0.0562291	0.818224	0.0868545	0.573118	1.48357	15	1	Brain_Hippocampus
GSE45382_UNTREATED_VS_TGFB_TREATED_MACROPHAGES_UP	0.065803	0.818224	0.0794124	0.445636	1.40218	33	1	Brain_Hippocampus
GSE45739_NRAS_KO_VS_WT_ACD3_ACD28_STIM_CD4_TCELL_DN	0.9634	0.989825	0.0145011	-0.205851	-0.643929	34	1	Brain_Hippocampus
GSE45739_NRAS_KO_VS_WT_ACD3_ACD28_STIM_CD4_TCELL_UP	0.0602235	0.818224	0.0834065	0.456655	1.41182	31	1	Brain_Hippocampus
GSE45739_NRAS_KO_VS_WT_UNSTIM_CD4_TCELL_DN	0.125	0.826934	0.0550578	-0.388636	-1.27188	42	1	Brain_Hippocampus
GSE45739_NRAS_KO_VS_WT_UNSTIM_CD4_TCELL_UP	0.645484	0.933861	0.0203199	-0.290182	-0.88335	30	1	Brain_Hippocampus
GSE45739_UNSTIM_VS_ACD3_ACD28_STIM_NRAS_KO_CD4_TCELL_DN	0.330919	0.884395	0.0330749	0.348888	1.07864	31	1	Brain_Hippocampus
GSE45739_UNSTIM_VS_ACD3_ACD28_STIM_NRAS_KO_CD4_TCELL_UP	0.158245	0.832532	0.0502863	0.406142	1.24485	30	1	Brain_Hippocampus
GSE45739_UNSTIM_VS_ACD3_ACD28_STIM_WT_CD4_TCELL_DN	0.656129	0.935018	0.0201794	-0.285213	-0.880396	32	1	Brain_Hippocampus
GSE45739_UNSTIM_VS_ACD3_ACD28_STIM_WT_CD4_TCELL_UP	0.740091	0.947079	0.0181059	-0.288964	-0.816455	22	1	Brain_Hippocampus
GSE45837_WT_VS_GFI1_KO_PDC_DN	0.128875	0.829714	0.0542501	-0.391914	-1.26022	39	1	Brain_Hippocampus
GSE45837_WT_VS_GFI1_KO_PDC_UP	0.271948	0.874994	0.0373137	0.445494	1.1532	15	1	Brain_Hippocampus
GSE45881_CXCR6HI_VS_CXCR1LO_COLONIC_LAMINA_PROPRIA_DN	0.429854	0.89889	0.028337	0.333977	1.01386	29	1	Brain_Hippocampus
GSE45881_CXCR6HI_VS_CXCR1LO_COLONIC_LAMINA_PROPRIA_UP	0.917299	0.97815	0.0152791	-0.2284	-0.709534	33	1	Brain_Hippocampus
GSE4590_LARGE_PRE_BCELL_VS_VPREB_POS_LARGE_PRE_BCELL_DN	0.89977	0.977195	0.0153374	-0.236299	-0.708949	28	1	Brain_Hippocampus
GSE4590_LARGE_PRE_BCELL_VS_VPREB_POS_LARGE_PRE_BCELL_UP	0.532965	0.918122	0.0231549	-0.336618	-0.9511	22	1	Brain_Hippocampus
GSE4590_PRE_BCELL_VS_LARGE_PRE_BCELL_DN	0.895667	0.977195	0.0167554	0.246465	0.702456	22	1	Brain_Hippocampus
GSE4590_PRE_BCELL_VS_LARGE_PRE_BCELL_UP	0.240219	0.870421	0.04019	0.411452	1.17269	22	1	Brain_Hippocampus
GSE4590_PRE_BCELL_VS_SMALL_PRE_BCELL_DN	0.692454	0.939269	0.0190971	-0.299886	-0.847315	22	1	Brain_Hippocampus
GSE4590_PRE_BCELL_VS_SMALL_PRE_BCELL_UP	0.552894	0.921889	0.0226593	-0.360916	-0.930674	15	1	Brain_Hippocampus
GSE4590_PRE_BCELL_VS_VPREB_POS_LARGE_PRE_BCELL_DN	0.723453	0.943807	0.0198328	0.278209	0.837214	28	1	Brain_Hippocampus
GSE4590_PRE_BCELL_VS_VPREB_POS_LARGE_PRE_BCELL_UP	0.622163	0.93014	0.0219619	0.287561	0.897948	32	1	Brain_Hippocampus
GSE4590_SMALL_VS_LARGE_PRE_BCELL_DN	0.278396	0.876322	0.0350258	-0.372928	-1.12834	29	1	Brain_Hippocampus
GSE4590_SMALL_VS_LARGE_PRE_BCELL_UP	0.554691	0.922273	0.0241105	0.328638	0.936661	22	1	Brain_Hippocampus
GSE4590_SMALL_VS_VPREB_POS_LARGE_PRE_BCELL_DN	0.0185458	0.779957	0.153554	0.580122	1.63423	21	1	Brain_Hippocampus
GSE4590_SMALL_VS_VPREB_POS_LARGE_PRE_BCELL_UP	0.351154	0.884546	0.0305293	-0.372555	-1.07516	24	1	Brain_Hippocampus
GSE46025_WT_VS_FOXO1_KO_KLRG1_LOW_CD8_EFFECTOR_TCELL_DN	0.0218737	0.779957	0.139715	0.505217	1.57761	32	1	Brain_Hippocampus
GSE46025_WT_VS_FOXO1_KO_KLRG1_LOW_CD8_EFFECTOR_TCELL_UP	0.410577	0.897299	0.0276944	-0.358123	-1.03351	24	1	Brain_Hippocampus
GSE46143_CTRL_VS_LMP2A_TRANSDUCED_CD10_POS_GC_BCELL_DN	0.556849	0.922574	0.0227424	-0.298666	-0.939376	35	1	Brain_Hippocampus
GSE46143_CTRL_VS_LMP2A_TRANSDUCED_CD10_POS_GC_BCELL_UP	0.914735	0.97815	0.0162119	0.227326	0.70281	31	1	Brain_Hippocampus
GSE46242_CTRL_VS_EGR2_DELETED_ANERGIC_TH1_CD4_TCELL_DN	0.462005	0.904662	0.0271139	0.336042	0.994264	26	1	Brain_Hippocampus
GSE46242_CTRL_VS_EGR2_DELETED_ANERGIC_TH1_CD4_TCELL_UP	0.809788	0.960813	0.0179018	0.251185	0.790347	33	1	Brain_Hippocampus
GSE46242_CTRL_VS_EGR2_DELETED_TH1_CD4_TCELL_DN	0.180093	0.840976	0.0450678	-0.388684	-1.21585	34	1	Brain_Hippocampus
GSE46242_CTRL_VS_EGR2_DELETED_TH1_CD4_TCELL_UP	0.0385502	0.793616	0.10552	0.52504	1.51147	23	1	Brain_Hippocampus
GSE46242_TH1_VS_ANERGIC_TH1_CD4_TCELL_DN	0.335668	0.884546	0.031604	-0.346228	-1.07557	33	1	Brain_Hippocampus
GSE46242_TH1_VS_ANERGIC_TH1_CD4_TCELL_UP	0.965783	0.990265	0.0155422	0.206008	0.605503	25	1	Brain_Hippocampus
GSE46242_TH1_VS_ANERGIC_TH1_CD4_TCELL_WITH_EGR2_DELETED_DN	0.41261	0.898222	0.0275468	-0.341962	-1.02596	28	1	Brain_Hippocampus
GSE46242_TH1_VS_ANERGIC_TH1_CD4_TCELL_WITH_EGR2_DELETED_UP	0.675915	0.937652	0.0206106	0.270505	0.871957	37	1	Brain_Hippocampus
GSE46468_LUNG_INNATE_LYMPHOID_CELL_VS_SPLEEN_CD4_TCELL_DN	0.738109	0.946341	0.0183018	-0.272964	-0.830936	30	1	Brain_Hippocampus
GSE46468_LUNG_INNATE_LYMPHOID_CELL_VS_SPLEEN_CD4_TCELL_UP	0.0642769	0.818224	0.0804589	0.435055	1.39188	36	1	Brain_Hippocampus
GSE46606_DAY1_VS_DAY3_CD40L_IL2_IL5_STIMULATED_BCELL_DN	0.166956	0.834319	0.0468392	-0.405821	-1.23537	30	1	Brain_Hippocampus
GSE46606_DAY1_VS_DAY3_CD40L_IL2_IL5_STIMULATED_BCELL_UP	0.473586	0.907726	0.0264383	0.31505	0.983784	32	1	Brain_Hippocampus
GSE46606_DAY1_VS_DAY3_CD40L_IL2_IL5_STIMULATED_IRF4HIGH_BCELL_DN	0.932119	0.981673	0.0159386	0.221033	0.683354	31	1	Brain_Hippocampus
GSE46606_DAY1_VS_DAY3_CD40L_IL2_IL5_STIMULATED_IRF4HIGH_BCELL_UP	0.913821	0.97815	0.0161365	0.219797	0.725875	41	1	Brain_Hippocampus
GSE46606_DAY1_VS_DAY3_CD40L_IL2_IL5_STIMULATED_IRF4MID_BCELL_DN	0.226051	0.866172	0.0398169	-0.365729	-1.16363	37	1	Brain_Hippocampus
GSE46606_DAY1_VS_DAY3_CD40L_IL2_IL5_STIMULATED_IRF4MID_BCELL_UP	0.255185	0.874036	0.0387481	0.400763	1.1537	23	1	Brain_Hippocampus
GSE46606_DAY1_VS_DAY3_CD40L_IL2_IL5_STIMULATED_IRF4_KO_BCELL_DN	0.306177	0.879474	0.0344581	0.336396	1.09844	39	1	Brain_Hippocampus
GSE46606_DAY1_VS_DAY3_CD40L_IL2_IL5_STIMULATED_IRF4_KO_BCELL_UP	0.132235	0.829714	0.0530145	-0.428937	-1.28691	28	1	Brain_Hippocampus
GSE46606_IRF4HIGH_VS_IRF4MID_CD40L_IL2_IL5_DAY1_STIMULATED_BCELL_DN	0.349282	0.884546	0.0305395	-0.360435	-1.07032	27	1	Brain_Hippocampus
GSE46606_IRF4HIGH_VS_IRF4MID_CD40L_IL2_IL5_DAY1_STIMULATED_BCELL_UP	0.918284	0.978498	0.015227	-0.222145	-0.719569	40	1	Brain_Hippocampus
GSE46606_IRF4HIGH_VS_IRF4MID_CD40L_IL2_IL5_DAY3_STIMULATED_BCELL_DN	0.950597	0.985218	0.0158201	0.217382	0.643178	26	1	Brain_Hippocampus
GSE46606_IRF4HIGH_VS_IRF4MID_CD40L_IL2_IL5_DAY3_STIMULATED_BCELL_UP	0.677601	0.937652	0.019702	-0.27004	-0.87471	40	1	Brain_Hippocampus
GSE46606_IRF4HIGH_VS_WT_CD40L_IL2_IL5_DAY1_STIMULATED_BCELL_DN	0.694229	0.939817	0.0193011	-0.27572	-0.862489	34	1	Brain_Hippocampus
GSE46606_IRF4HIGH_VS_WT_CD40L_IL2_IL5_DAY1_STIMULATED_BCELL_UP	0.713426	0.941565	0.0189209	-0.270869	-0.851948	35	1	Brain_Hippocampus
GSE46606_IRF4HIGH_VS_WT_CD40L_IL2_IL5_DAY3_STIMULATED_BCELL_DN	0.70525	0.941234	0.0200494	0.270095	0.854101	34	1	Brain_Hippocampus
GSE46606_IRF4HIGH_VS_WT_CD40L_IL2_IL5_DAY3_STIMULATED_BCELL_UP	0.782448	0.955781	0.0175944	-0.259929	-0.807481	33	1	Brain_Hippocampus
GSE46606_IRF4MID_VS_WT_CD40L_IL2_IL5_DAY1_STIMULATED_BCELL_DN	0.602115	0.926855	0.0213715	-0.313721	-0.905366	24	1	Brain_Hippocampus
GSE46606_IRF4MID_VS_WT_CD40L_IL2_IL5_DAY1_STIMULATED_BCELL_UP	0.387723	0.896405	0.0288947	-0.329964	-1.04367	36	1	Brain_Hippocampus
GSE46606_IRF4MID_VS_WT_CD40L_IL2_IL5_DAY3_STIMULATED_BCELL_DN	0.315421	0.882754	0.0328187	-0.342155	-1.08863	37	1	Brain_Hippocampus
GSE46606_IRF4MID_VS_WT_CD40L_IL2_IL5_DAY3_STIMULATED_BCELL_UP	0.271855	0.874994	0.0372807	0.386398	1.13571	25	1	Brain_Hippocampus
GSE46606_IRF4_KO_VS_WT_CD40L_IL2_IL5_1DAY_STIMULATED_BCELL_DN	0.831128	0.967732	0.0167076	-0.241949	-0.787875	41	1	Brain_Hippocampus
GSE46606_IRF4_KO_VS_WT_CD40L_IL2_IL5_1DAY_STIMULATED_BCELL_UP	0.497086	0.91391	0.0246046	-0.307433	-0.972403	36	1	Brain_Hippocampus
GSE46606_IRF4_KO_VS_WT_CD40L_IL2_IL5_3DAY_STIMULATED_BCELL_DN	0.333194	0.884546	0.0331366	0.359957	1.08322	28	1	Brain_Hippocampus
GSE46606_IRF4_KO_VS_WT_CD40L_IL2_IL5_3DAY_STIMULATED_BCELL_UP	0.652839	0.935018	0.0214463	0.303809	0.874597	23	1	Brain_Hippocampus
GSE46606_IRF4_KO_VS_WT_UNSTIM_BCELL_DN	0.292851	0.878264	0.0357496	0.370739	1.11567	28	1	Brain_Hippocampus
GSE46606_IRF4_KO_VS_WT_UNSTIM_BCELL_UP	0.882308	0.976072	0.0156709	-0.249853	-0.72105	24	1	Brain_Hippocampus
GSE46606_UNSTIM_VS_CD40L_IL2_IL5_1DAY_STIMULATED_IRF4HIGH_SORTED_BCELL_DN	0.499791	0.914377	0.0257402	0.32199	0.968963	28	1	Brain_Hippocampus
GSE46606_UNSTIM_VS_CD40L_IL2_IL5_1DAY_STIMULATED_IRF4HIGH_SORTED_BCELL_UP	0.0817225	0.818409	0.0683519	-0.460837	-1.36847	27	1	Brain_Hippocampus
GSE46606_UNSTIM_VS_CD40L_IL2_IL5_1DAY_STIMULATED_IRF4MID_SORTED_BCELL_DN	0.394553	0.897299	0.0286084	-0.318363	-1.03671	41	1	Brain_Hippocampus
GSE46606_UNSTIM_VS_CD40L_IL2_IL5_1DAY_STIMULATED_IRF4MID_SORTED_BCELL_UP	0.418254	0.898724	0.0288766	0.345178	1.02129	26	1	Brain_Hippocampus
GSE46606_UNSTIM_VS_CD40L_IL2_IL5_1DAY_STIMULATED_IRF4_KO_BCELL_DN	0.420232	0.898724	0.0289128	0.363552	1.02414	21	1	Brain_Hippocampus
GSE46606_UNSTIM_VS_CD40L_IL2_IL5_1DAY_STIMULATED_IRF4_KO_BCELL_UP	0.375283	0.893007	0.0305395	0.332674	1.04675	33	1	Brain_Hippocampus
GSE46606_UNSTIM_VS_CD40L_IL2_IL5_3DAY_STIMULATED_IRF4HIGH_SORTED_BCELL_DN	0.61402	0.928703	0.0223432	0.306176	0.899919	25	1	Brain_Hippocampus
GSE46606_UNSTIM_VS_CD40L_IL2_IL5_3DAY_STIMULATED_IRF4HIGH_SORTED_BCELL_UP	0.0706226	0.818224	0.074388	-0.416436	-1.35607	41	1	Brain_Hippocampus
GSE46606_UNSTIM_VS_CD40L_IL2_IL5_3DAY_STIMULATED_IRF4MID_SORTED_BCELL_DN	0.897033	0.977195	0.0153621	-0.239369	-0.710814	27	1	Brain_Hippocampus
GSE46606_UNSTIM_VS_CD40L_IL2_IL5_3DAY_STIMULATED_IRF4MID_SORTED_BCELL_UP	0.621921	0.93014	0.021884	0.270607	0.913097	46	1	Brain_Hippocampus
GSE46606_UNSTIM_VS_CD40L_IL2_IL5_3DAY_STIMULATED_IRF4_KO_BCELL_DN	0.29299	0.878264	0.0354558	0.337158	1.10628	40	1	Brain_Hippocampus
GSE46606_UNSTIM_VS_CD40L_IL2_IL5_3DAY_STIMULATED_IRF4_KO_BCELL_UP	0.974963	0.992544	0.0154053	0.198673	0.583945	25	1	Brain_Hippocampus
GSE46606_UNSTIM_VS_CD40L_IL2_IL5_DAY1_STIMULATED_BCELL_DN	0.097547	0.818409	0.06233	-0.447472	-1.34251	28	1	Brain_Hippocampus
GSE46606_UNSTIM_VS_CD40L_IL2_IL5_DAY1_STIMULATED_BCELL_UP	0.563944	0.924143	0.0235224	0.29204	0.928467	35	1	Brain_Hippocampus
GSE46606_UNSTIM_VS_CD40L_IL2_IL5_DAY3_STIMULATED_BCELL_DN	0.547199	0.921561	0.0228428	-0.311345	-0.94201	29	1	Brain_Hippocampus
GSE46606_UNSTIM_VS_CD40L_IL2_IL5_DAY3_STIMULATED_BCELL_UP	0.814947	0.962441	0.0180717	0.260685	0.778363	27	1	Brain_Hippocampus
GSE4748_CTRL_VS_CYANOBACTERIUM_LPSLIKE_STIM_DC_1H_DN	0.911703	0.97815	0.0163506	0.236649	0.68948	24	1	Brain_Hippocampus
GSE4748_CTRL_VS_CYANOBACTERIUM_LPSLIKE_STIM_DC_1H_UP	0.931269	0.981489	0.0150691	-0.222516	-0.707974	37	1	Brain_Hippocampus
GSE4748_CTRL_VS_CYANOBACTERIUM_LPSLIKE_STIM_DC_3H_DN	0.644481	0.933459	0.0214363	0.280272	0.886282	34	1	Brain_Hippocampus
GSE4748_CTRL_VS_CYANOBACTERIUM_LPSLIKE_STIM_DC_3H_UP	0.29817	0.879474	0.0350399	0.351104	1.10474	33	1	Brain_Hippocampus
GSE4748_CTRL_VS_LPS_AND_CYANOBACTERIUM_LPSLIKE_STIM_DC_3H_DN	0.780692	0.955125	0.0176017	-0.257319	-0.813894	36	1	Brain_Hippocampus
GSE4748_CTRL_VS_LPS_AND_CYANOBACTERIUM_LPSLIKE_STIM_DC_3H_UP	0.693276	0.939652	0.020279	0.271006	0.861595	35	1	Brain_Hippocampus
GSE4748_CTRL_VS_LPS_STIM_DC_3H_DN	0.293778	0.878264	0.0353832	0.346129	1.10738	36	1	Brain_Hippocampus
GSE4748_CTRL_VS_LPS_STIM_DC_3H_UP	0.685217	0.938511	0.0193095	-0.308212	-0.851081	20	1	Brain_Hippocampus
GSE4748_CYANOBACTERIUM_LPSLIKE_VS_LPS_AND_CYANOBACTERIUM_LPSLIKE_STIM_DC_3H_DN	0.506472	0.914688	0.025495	0.317823	0.964821	29	1	Brain_Hippocampus
GSE4748_CYANOBACTERIUM_LPSLIKE_VS_LPS_AND_CYANOBACTERIUM_LPSLIKE_STIM_DC_3H_UP	0.23421	0.87038	0.0387119	-0.402479	-1.17311	25	1	Brain_Hippocampus
GSE4748_LPS_VS_LPS_AND_CYANOBACTERIUM_LPSLIKE_STIM_DC_3H_DN	0.418595	0.898724	0.0289491	0.360431	1.02727	22	1	Brain_Hippocampus
GSE4748_LPS_VS_LPS_AND_CYANOBACTERIUM_LPSLIKE_STIM_DC_3H_UP	0.943215	0.984321	0.0158937	0.219281	0.665676	29	1	Brain_Hippocampus
GSE4811_CLASSSICALY_ACTIVATED_VS_TYPE_2_ACTIVATED_MACROPHAGE_DN	0.246897	0.872787	0.0377826	-0.373064	-1.15158	32	1	Brain_Hippocampus
GSE4811_CLASSSICALY_ACTIVATED_VS_TYPE_2_ACTIVATED_MACROPHAGE_UP	0.201313	0.850334	0.0437566	0.361797	1.18138	39	1	Brain_Hippocampus
GSE4984_GALECTIN1_VS_LPS_STIM_DC_DN	0.540613	0.921561	0.022899	-0.337273	-0.944438	21	1	Brain_Hippocampus
GSE4984_GALECTIN1_VS_LPS_STIM_DC_UP	0.111413	0.825453	0.0608321	0.438609	1.31991	28	1	Brain_Hippocampus
GSE4984_GALECTIN1_VS_VEHICLE_CTRL_TREATED_DC_DN	0.778396	0.954009	0.0174633	-0.266199	-0.805415	29	1	Brain_Hippocampus
GSE4984_GALECTIN1_VS_VEHICLE_CTRL_TREATED_DC_UP	0.483308	0.909698	0.0248657	-0.32414	-0.980725	29	1	Brain_Hippocampus
GSE4984_LPS_VS_VEHICLE_CTRL_TREATED_DC_DN	0.871982	0.974559	0.0157914	-0.24425	-0.732804	28	1	Brain_Hippocampus
GSE4984_LPS_VS_VEHICLE_CTRL_TREATED_DC_UP	0.500105	0.914377	0.0257543	0.327441	0.968814	26	1	Brain_Hippocampus
GSE4984_UNTREATED_VS_GALECTIN1_TREATED_DC_DN	0.762751	0.952289	0.0190354	0.269954	0.812373	28	1	Brain_Hippocampus
GSE4984_UNTREATED_VS_GALECTIN1_TREATED_DC_UP	0.082488	0.818409	0.0680194	-0.460166	-1.36648	27	1	Brain_Hippocampus
GSE4984_UNTREATED_VS_LPS_TREATED_DC_DN	0.341519	0.884546	0.0324018	0.343216	1.07174	32	1	Brain_Hippocampus
GSE4984_UNTREATED_VS_LPS_TREATED_DC_UP	0.715423	0.942518	0.0188965	-0.268999	-0.850838	36	1	Brain_Hippocampus
GSE4984_UNTREATED_VS_VEHICLE_CTRL_TREATED_DC_DN	0.0574468	0.818224	0.0825328	-0.462047	-1.41699	31	1	Brain_Hippocampus
GSE4984_UNTREATED_VS_VEHICLE_CTRL_TREATED_DC_UP	0.673446	0.936957	0.0196199	-0.287001	-0.868356	29	1	Brain_Hippocampus
GSE5099_CLASSICAL_M1_VS_ALTERNATIVE_M2_MACROPHAGE_DN	0.020903	0.779957	0.14391	0.52557	1.5816	28	1	Brain_Hippocampus
GSE5099_CLASSICAL_M1_VS_ALTERNATIVE_M2_MACROPHAGE_UP	0.662666	0.935018	0.0210237	0.28388	0.877655	31	1	Brain_Hippocampus
GSE5099_DAY3_VS_DAY7_MCSF_TREATED_MACROPHAGE_DN	0.618006	0.929165	0.0223702	0.313226	0.892733	22	1	Brain_Hippocampus
GSE5099_DAY3_VS_DAY7_MCSF_TREATED_MACROPHAGE_UP	0.171434	0.839234	0.0464298	-0.39468	-1.22609	33	1	Brain_Hippocampus
GSE5099_MONOCYTE_VS_ALTERNATIVE_M2_MACROPHAGE_DN	0.0160752	0.777981	0.164313	0.533948	1.62092	29	1	Brain_Hippocampus
GSE5099_MONOCYTE_VS_ALTERNATIVE_M2_MACROPHAGE_UP	0.0828625	0.818409	0.071095	0.516237	1.40381	18	1	Brain_Hippocampus
GSE5099_MONOCYTE_VS_CLASSICAL_M1_MACROPHAGE_DN	0.885697	0.976409	0.0166633	0.233467	0.738273	34	1	Brain_Hippocampus
GSE5099_MONOCYTE_VS_CLASSICAL_M1_MACROPHAGE_UP	0.340247	0.884546	0.0327704	0.375254	1.08027	23	1	Brain_Hippocampus
GSE5099_UNSTIM_VS_MCSF_TREATED_MONOCYTE_DAY3_DN	0.806439	0.960139	0.0169279	-0.261236	-0.783765	28	1	Brain_Hippocampus
GSE5099_UNSTIM_VS_MCSF_TREATED_MONOCYTE_DAY3_UP	0.385564	0.896405	0.0300372	0.330648	1.04038	33	1	Brain_Hippocampus
GSE5099_UNSTIM_VS_MCSF_TREATED_MONOCYTE_DAY7_DN	0.326011	0.883943	0.0321461	-0.3296	-1.07868	42	1	Brain_Hippocampus
GSE5099_UNSTIM_VS_MCSF_TREATED_MONOCYTE_DAY7_UP	0.222115	0.860744	0.040091	-0.375229	-1.17376	34	1	Brain_Hippocampus
GSE5142_CTRL_VS_HTERT_TRANSDUCED_CD8_TCELL_EARLY_PASSAGE_CLONE_DN	0.732793	0.944971	0.0195598	0.272487	0.835189	30	1	Brain_Hippocampus
GSE5142_CTRL_VS_HTERT_TRANSDUCED_CD8_TCELL_EARLY_PASSAGE_CLONE_UP	0.570443	0.925562	0.023552	0.307259	0.924635	28	1	Brain_Hippocampus
GSE5142_HTERT_TRANSDUCED_VS_CTRL_CD8_TCELL_LATE_PASSAGE_CLONE_DN	0.0540596	0.818224	0.0878686	0.437497	1.41884	38	1	Brain_Hippocampus
GSE5142_HTERT_TRANSDUCED_VS_CTRL_CD8_TCELL_LATE_PASSAGE_CLONE_UP	0.786504	0.956364	0.017467	-0.24591	-0.814818	44	1	Brain_Hippocampus
GSE5455_EX_VIVO_VS_POST_24H_INCUBATION_MONOCYTES_FROM_TUMOR_BEARING_MOUSE_DN	0.056073	0.818224	0.0837037	-0.446036	-1.40289	35	1	Brain_Hippocampus
GSE5455_EX_VIVO_VS_POST_24H_INCUBATION_MONOCYTES_FROM_TUMOR_BEARING_MOUSE_UP	0.449484	0.903401	0.0263341	-0.313118	-1.00152	38	1	Brain_Hippocampus
GSE5455_HEALTHY_VS_TUMOR_BEARING_MOUSE_SPLEEN_MONOCYTE_24H_INCUBATION_DN	0.378176	0.893183	0.030632	0.359284	1.04678	24	1	Brain_Hippocampus
GSE5455_HEALTHY_VS_TUMOR_BEARING_MOUSE_SPLEEN_MONOCYTE_24H_INCUBATION_UP	0.00616214	0.685439	0.256635	-0.551788	-1.67971	30	1	Brain_Hippocampus
GSE5455_HEALTHY_VS_TUMOR_BEARING_MOUSE_SPLEEN_MONOCYTE_DN	0.965312	0.990265	0.0143224	-0.207849	-0.623593	28	1	Brain_Hippocampus
GSE5455_HEALTHY_VS_TUMOR_BEARING_MOUSE_SPLEEN_MONOCYTE_UP	0.871656	0.974448	0.0170606	0.245114	0.73762	28	1	Brain_Hippocampus
GSE5463_CTRL_VS_DEXAMETHASONE_TREATED_THYMOCYTE_DN	0.521449	0.917805	0.0249651	0.327884	0.955295	24	1	Brain_Hippocampus
GSE5463_CTRL_VS_DEXAMETHASONE_TREATED_THYMOCYTE_UP	0.768038	0.954009	0.0176237	-0.273161	-0.804646	26	1	Brain_Hippocampus
GSE5503_LIVER_DC_VS_MLN_DC_ACTIVATED_ALLOGENIC_TCELL_DN	0.0660341	0.818224	0.0768411	-0.441802	-1.38201	34	1	Brain_Hippocampus
GSE5503_LIVER_DC_VS_MLN_DC_ACTIVATED_ALLOGENIC_TCELL_UP	0.775653	0.954009	0.0185403	0.258732	0.814093	33	1	Brain_Hippocampus
GSE5503_LIVER_DC_VS_PLN_DC_ACTIVATED_ALLOGENIC_TCELL_DN	0.824296	0.965596	0.0177342	0.251973	0.779012	31	1	Brain_Hippocampus
GSE5503_LIVER_DC_VS_PLN_DC_ACTIVATED_ALLOGENIC_TCELL_UP	0.387122	0.896405	0.0286794	-0.347415	-1.04232	28	1	Brain_Hippocampus
GSE5503_LIVER_DC_VS_SPLEEN_DC_ACTIVATED_ALLOGENIC_TCELL_DN	0.247281	0.873225	0.0389855	0.349891	1.14251	39	1	Brain_Hippocampus
GSE5503_LIVER_DC_VS_SPLEEN_DC_ACTIVATED_ALLOGENIC_TCELL_UP	0.045428	0.805684	0.0935093	-0.444015	-1.42775	39	1	Brain_Hippocampus
GSE5503_MLN_DC_VS_PLN_DC_ACTIVATED_ALLOGENIC_TCELL_DN	0.578435	0.925877	0.0231664	0.298277	0.922166	31	1	Brain_Hippocampus
GSE5503_MLN_DC_VS_PLN_DC_ACTIVATED_ALLOGENIC_TCELL_UP	0.157146	0.832532	0.0487424	-0.381653	-1.22722	39	1	Brain_Hippocampus
GSE5503_MLN_DC_VS_SPLEEN_DC_ACTIVATED_ALLOGENIC_TCELL_DN	0.93653	0.983211	0.0149429	-0.215965	-0.699549	40	1	Brain_Hippocampus
GSE5503_MLN_DC_VS_SPLEEN_DC_ACTIVATED_ALLOGENIC_TCELL_UP	0.400371	0.897299	0.0294018	0.324704	1.03231	35	1	Brain_Hippocampus
GSE5503_PLN_DC_VS_SPLEEN_DC_ACTIVATED_ALLOGENIC_TCELL_DN	0.386923	0.896405	0.0287508	-0.363976	-1.0504	24	1	Brain_Hippocampus
GSE5503_PLN_DC_VS_SPLEEN_DC_ACTIVATED_ALLOGENIC_TCELL_UP	0.963056	0.98975	0.0144895	-0.207959	-0.637762	31	1	Brain_Hippocampus
GSE5542_IFNA_VS_IFNA_AND_IFNG_TREATED_EPITHELIAL_CELLS_24H_DN	0.437681	0.901437	0.0278104	0.322493	1.00703	32	1	Brain_Hippocampus
GSE5542_IFNA_VS_IFNA_AND_IFNG_TREATED_EPITHELIAL_CELLS_24H_UP	0.481428	0.909032	0.0260626	0.3012	0.983516	39	1	Brain_Hippocampus
GSE5542_IFNA_VS_IFNA_AND_IFNG_TREATED_EPITHELIAL_CELLS_6H_DN	0.389689	0.896405	0.0288316	-0.319097	-1.0391	41	1	Brain_Hippocampus
GSE5542_IFNA_VS_IFNA_AND_IFNG_TREATED_EPITHELIAL_CELLS_6H_UP	0.336827	0.884546	0.0325908	0.333581	1.07528	37	1	Brain_Hippocampus
GSE5542_IFNG_VS_IFNA_AND_IFNG_TREATED_EPITHELIAL_CELLS_24H_DN	0.0688785	0.818224	0.0752539	-0.436935	-1.37426	35	1	Brain_Hippocampus
GSE5542_IFNG_VS_IFNA_AND_IFNG_TREATED_EPITHELIAL_CELLS_24H_UP	0.0851592	0.818409	0.069641	0.428642	1.35546	34	1	Brain_Hippocampus
GSE5542_IFNG_VS_IFNA_AND_IFNG_TREATED_EPITHELIAL_CELLS_6H_DN	0.708463	0.941234	0.0190313	-0.265421	-0.859748	40	1	Brain_Hippocampus
GSE5542_IFNG_VS_IFNA_AND_IFNG_TREATED_EPITHELIAL_CELLS_6H_UP	0.869675	0.974448	0.0159806	-0.240016	-0.750801	34	1	Brain_Hippocampus
GSE5542_IFNG_VS_IFNA_TREATED_EPITHELIAL_CELLS_24H_DN	0.898411	0.977195	0.0166191	0.237699	0.715308	28	1	Brain_Hippocampus
GSE5542_IFNG_VS_IFNA_TREATED_EPITHELIAL_CELLS_24H_UP	0.734685	0.945649	0.0194488	0.270738	0.837024	31	1	Brain_Hippocampus
GSE5542_IFNG_VS_IFNA_TREATED_EPITHELIAL_CELLS_6H_DN	0.639809	0.930772	0.020361	-0.299821	-0.883179	26	1	Brain_Hippocampus
GSE5542_IFNG_VS_IFNA_TREATED_EPITHELIAL_CELLS_6H_UP	0.808869	0.960343	0.017036	-0.253532	-0.793082	34	1	Brain_Hippocampus
GSE5542_UNTREATED_VS_IFNA_AND_IFNG_TREATED_EPITHELIAL_CELLS_24H_DN	0.354494	0.884827	0.0319744	0.371525	1.06954	23	1	Brain_Hippocampus
GSE5542_UNTREATED_VS_IFNA_AND_IFNG_TREATED_EPITHELIAL_CELLS_24H_UP	0.728051	0.9442	0.0186672	-0.264453	-0.845865	38	1	Brain_Hippocampus
GSE5542_UNTREATED_VS_IFNA_AND_IFNG_TREATED_EPITHELIAL_CELLS_6H_DN	0.392625	0.896405	0.0300471	0.374138	1.04248	20	1	Brain_Hippocampus
GSE5542_UNTREATED_VS_IFNA_AND_IFNG_TREATED_EPITHELIAL_CELLS_6H_UP	0.530948	0.918122	0.0244568	0.301956	0.950096	33	1	Brain_Hippocampus
GSE5542_UNTREATED_VS_IFNA_TREATED_EPITHELIAL_CELLS_24H_DN	0.808887	0.960343	0.0179243	0.241241	0.803295	43	1	Brain_Hippocampus
GSE5542_UNTREATED_VS_IFNA_TREATED_EPITHELIAL_CELLS_24H_UP	0.977608	0.992647	0.0141204	-0.197694	-0.587058	27	1	Brain_Hippocampus
GSE5542_UNTREATED_VS_IFNA_TREATED_EPITHELIAL_CELLS_6H_DN	0.928933	0.981403	0.0151054	-0.223448	-0.710939	37	1	Brain_Hippocampus
GSE5542_UNTREATED_VS_IFNA_TREATED_EPITHELIAL_CELLS_6H_UP	0.321601	0.882754	0.0338859	0.38081	1.09626	23	1	Brain_Hippocampus
GSE5542_UNTREATED_VS_IFNG_TREATED_EPITHELIAL_CELLS_24H_DN	0.222546	0.861271	0.040091	-0.372549	-1.17176	35	1	Brain_Hippocampus
GSE5542_UNTREATED_VS_IFNG_TREATED_EPITHELIAL_CELLS_24H_UP	0.78393	0.955781	0.018564	0.294211	0.774629	16	1	Brain_Hippocampus
GSE5542_UNTREATED_VS_IFNG_TREATED_EPITHELIAL_CELLS_6H_DN	0.788872	0.956781	0.0171663	-0.277309	-0.783524	22	1	Brain_Hippocampus
GSE5542_UNTREATED_VS_IFNG_TREATED_EPITHELIAL_CELLS_6H_UP	0.228849	0.86904	0.0408597	0.373552	1.16647	32	1	Brain_Hippocampus
GSE557_CIITA_KO_VS_I_AB_KO_DC_DN	0.965886	0.990265	0.015322	0.202118	0.651516	37	1	Brain_Hippocampus
GSE557_CIITA_KO_VS_I_AB_KO_DC_UP	0.89538	0.977195	0.0155923	-0.228464	-0.740038	40	1	Brain_Hippocampus
GSE557_WT_VS_CIITA_KO_DC_DN	0.0669391	0.818224	0.0764929	-0.44621	-1.38617	33	1	Brain_Hippocampus
GSE557_WT_VS_CIITA_KO_DC_UP	0.904493	0.977409	0.0154767	-0.222871	-0.733761	43	1	Brain_Hippocampus
GSE557_WT_VS_I_AB_KO_DC_DN	0.307676	0.881093	0.0344717	0.351119	1.09641	32	1	Brain_Hippocampus
GSE557_WT_VS_I_AB_KO_DC_UP	0.972611	0.992016	0.0144086	-0.198182	-0.626844	36	1	Brain_Hippocampus
GSE5589_IL6_KO_VS_IL10_KO_LPS_AND_IL10_STIM_MACROPHAGE_180MIN_DN	0.717467	0.942954	0.0188075	-0.271365	-0.848866	34	1	Brain_Hippocampus
GSE5589_IL6_KO_VS_IL10_KO_LPS_AND_IL10_STIM_MACROPHAGE_180MIN_UP	0.756403	0.950592	0.0179394	-0.269415	-0.820132	30	1	Brain_Hippocampus
GSE5589_IL6_KO_VS_IL10_KO_LPS_AND_IL10_STIM_MACROPHAGE_45MIN_DN	0.277442	0.876322	0.0354267	-0.34846	-1.12049	39	1	Brain_Hippocampus
GSE5589_IL6_KO_VS_IL10_KO_LPS_AND_IL10_STIM_MACROPHAGE_45MIN_UP	0.228477	0.86904	0.0409637	0.378606	1.17051	31	1	Brain_Hippocampus
GSE5589_IL6_KO_VS_IL10_KO_LPS_AND_IL6_STIM_MACROPHAGE_45MIN_DN	0.518995	0.917805	0.0236953	-0.316945	-0.958954	29	1	Brain_Hippocampus
GSE5589_IL6_KO_VS_IL10_KO_LPS_AND_IL6_STIM_MACROPHAGE_45MIN_UP	0.706716	0.941234	0.0190683	-0.265603	-0.860338	40	1	Brain_Hippocampus
GSE5589_IL6_KO_VS_IL10_KO_LPS_STIM_MACROPHAGE_180MIN_DN	0.476572	0.908287	0.0262602	0.303546	0.978463	37	1	Brain_Hippocampus
GSE5589_IL6_KO_VS_IL10_KO_LPS_STIM_MACROPHAGE_180MIN_UP	0.198839	0.849019	0.0426326	-0.392789	-1.20459	31	1	Brain_Hippocampus
GSE5589_IL6_KO_VS_IL10_KO_LPS_STIM_MACROPHAGE_45MIN_DN	0.34622	0.884546	0.0307043	-0.361394	-1.07317	27	1	Brain_Hippocampus
GSE5589_IL6_KO_VS_IL10_KO_LPS_STIM_MACROPHAGE_45MIN_UP	0.249562	0.873338	0.0376303	-0.357395	-1.14314	38	1	Brain_Hippocampus
GSE5589_LPS_AND_IL10_VS_LPS_AND_IL6_STIM_IL10_KO_MACROPHAGE_45MIN_DN	0.970021	0.991148	0.0144779	-0.201075	-0.643146	38	1	Brain_Hippocampus
GSE5589_LPS_AND_IL10_VS_LPS_AND_IL6_STIM_IL10_KO_MACROPHAGE_45MIN_UP	0.857254	0.973006	0.0162119	-0.244592	-0.755008	32	1	Brain_Hippocampus
GSE5589_LPS_AND_IL10_VS_LPS_AND_IL6_STIM_IL6_KO_MACROPHAGE_45MIN_DN	0.558108	0.923221	0.0227591	-0.293568	-0.938992	38	1	Brain_Hippocampus
GSE5589_LPS_AND_IL10_VS_LPS_AND_IL6_STIM_IL6_KO_MACROPHAGE_45MIN_UP	0.342166	0.884546	0.0311253	-0.350776	-1.07574	31	1	Brain_Hippocampus
GSE5589_LPS_AND_IL10_VS_LPS_AND_IL6_STIM_MACROPHAGE_45MIN_DN	0.526105	0.918122	0.0233636	-0.338366	-0.95604	22	1	Brain_Hippocampus
GSE5589_LPS_AND_IL10_VS_LPS_AND_IL6_STIM_MACROPHAGE_45MIN_UP	0.0965544	0.818409	0.0631856	-0.407949	-1.30484	38	1	Brain_Hippocampus
GSE5589_LPS_VS_LPS_AND_IL10_STIM_IL10_KO_MACROPHAGE_180MIN_DN	0.198121	0.849019	0.0445674	0.395692	1.20121	29	1	Brain_Hippocampus
GSE5589_LPS_VS_LPS_AND_IL10_STIM_IL10_KO_MACROPHAGE_180MIN_UP	0.200115	0.849333	0.0422894	-0.397795	-1.20357	29	1	Brain_Hippocampus
GSE5589_LPS_VS_LPS_AND_IL10_STIM_IL10_KO_MACROPHAGE_45MIN_DN	0.580578	0.925919	0.0231837	0.301354	0.923666	30	1	Brain_Hippocampus
GSE5589_LPS_VS_LPS_AND_IL10_STIM_IL10_KO_MACROPHAGE_45MIN_UP	0.854997	0.972857	0.0161463	-0.247563	-0.75361	30	1	Brain_Hippocampus
GSE5589_LPS_VS_LPS_AND_IL10_STIM_IL6_KO_MACROPHAGE_180MIN_DN	0.999615	0.999881	0.0138683	-0.14859	-0.428814	24	1	Brain_Hippocampus
GSE5589_LPS_VS_LPS_AND_IL10_STIM_IL6_KO_MACROPHAGE_180MIN_UP	0.653846	0.935018	0.0202563	-0.279739	-0.884807	36	1	Brain_Hippocampus
GSE5589_LPS_VS_LPS_AND_IL10_STIM_IL6_KO_MACROPHAGE_45MIN_DN	0.374231	0.892267	0.0293549	-0.366717	-1.05831	24	1	Brain_Hippocampus
GSE5589_LPS_VS_LPS_AND_IL10_STIM_IL6_KO_MACROPHAGE_45MIN_UP	0.382426	0.896008	0.0302459	0.328709	1.04504	35	1	Brain_Hippocampus
GSE5589_LPS_VS_LPS_AND_IL10_STIM_MACROPHAGE_180MIN_DN	0.792456	0.956829	0.0173193	-0.259562	-0.796015	31	1	Brain_Hippocampus
GSE5589_LPS_VS_LPS_AND_IL10_STIM_MACROPHAGE_180MIN_UP	0.843944	0.971126	0.0164507	-0.240116	-0.777779	40	1	Brain_Hippocampus
GSE5589_LPS_VS_LPS_AND_IL10_STIM_MACROPHAGE_45MIN_DN	0.648916	0.93471	0.0203245	-0.284089	-0.888667	34	1	Brain_Hippocampus
GSE5589_LPS_VS_LPS_AND_IL10_STIM_MACROPHAGE_45MIN_UP	0.937291	0.983211	0.0160032	0.222475	0.669494	28	1	Brain_Hippocampus
GSE5589_LPS_VS_LPS_AND_IL6_STIM_IL10_KO_MACROPHAGE_45MIN_DN	0.727273	0.9442	0.0185877	-0.2732	-0.837838	31	1	Brain_Hippocampus
GSE5589_LPS_VS_LPS_AND_IL6_STIM_IL10_KO_MACROPHAGE_45MIN_UP	0.102517	0.822607	0.0631186	0.41457	1.31802	35	1	Brain_Hippocampus
GSE5589_LPS_VS_LPS_AND_IL6_STIM_IL6_KO_MACROPHAGE_45MIN_DN	0.332101	0.884546	0.0318048	-0.33076	-1.07708	41	1	Brain_Hippocampus
GSE5589_LPS_VS_LPS_AND_IL6_STIM_IL6_KO_MACROPHAGE_45MIN_UP	0.293617	0.878264	0.0341094	-0.363365	-1.11435	31	1	Brain_Hippocampus
GSE5589_LPS_VS_LPS_AND_IL6_STIM_MACROPHAGE_45MIN_DN	0.721712	0.943528	0.0198503	0.276215	0.838509	29	1	Brain_Hippocampus
GSE5589_LPS_VS_LPS_AND_IL6_STIM_MACROPHAGE_45MIN_UP	0.0815397	0.818409	0.0712829	0.439819	1.35976	31	1	Brain_Hippocampus
GSE5589_UNSTIM_VS_180MIN_LPS_AND_IL10_STIM_MACROPHAGE_DN	0.595034	0.926855	0.0228428	0.309875	0.910791	25	1	Brain_Hippocampus
GSE5589_UNSTIM_VS_180MIN_LPS_AND_IL10_STIM_MACROPHAGE_UP	0.613585	0.928703	0.022093	0.277685	0.90673	39	1	Brain_Hippocampus
GSE5589_UNSTIM_VS_180MIN_LPS_STIM_MACROPHAGE_DN	0.742177	0.947079	0.0181747	-0.281367	-0.820105	25	1	Brain_Hippocampus
GSE5589_UNSTIM_VS_180MIN_LPS_STIM_MACROPHAGE_UP	0.370062	0.889584	0.0296869	-0.336048	-1.0512	34	1	Brain_Hippocampus
GSE5589_UNSTIM_VS_45MIN_LPS_AND_IL10_STIM_MACROPHAGE_DN	0.569402	0.925195	0.0233169	0.295489	0.929748	33	1	Brain_Hippocampus
GSE5589_UNSTIM_VS_45MIN_LPS_AND_IL10_STIM_MACROPHAGE_UP	0.750776	0.949955	0.0181671	-0.257863	-0.835266	40	1	Brain_Hippocampus
GSE5589_UNSTIM_VS_45MIN_LPS_AND_IL6_STIM_MACROPHAGE_DN	0.0276061	0.779957	0.124027	0.476166	1.52341	36	1	Brain_Hippocampus
GSE5589_UNSTIM_VS_45MIN_LPS_AND_IL6_STIM_MACROPHAGE_UP	0.277884	0.876322	0.0350399	-0.378301	-1.13499	28	1	Brain_Hippocampus
GSE5589_UNSTIM_VS_45MIN_LPS_STIM_MACROPHAGE_DN	0.731665	0.944518	0.0185442	-0.267611	-0.841699	35	1	Brain_Hippocampus
GSE5589_UNSTIM_VS_45MIN_LPS_STIM_MACROPHAGE_UP	0.0789678	0.818224	0.0700863	-0.429697	-1.3515	35	1	Brain_Hippocampus
GSE5589_WT_VS_IL10_KO_LPS_AND_IL10_STIM_MACROPHAGE_180MIN_DN	0.312309	0.882754	0.0325908	-0.392071	-1.10778	22	1	Brain_Hippocampus
GSE5589_WT_VS_IL10_KO_LPS_AND_IL10_STIM_MACROPHAGE_180MIN_UP	0.292234	0.877855	0.035824	0.373126	1.1141	27	1	Brain_Hippocampus
GSE5589_WT_VS_IL10_KO_LPS_AND_IL10_STIM_MACROPHAGE_45MIN_DN	0.226073	0.866172	0.0411315	0.367886	1.1696	35	1	Brain_Hippocampus
GSE5589_WT_VS_IL10_KO_LPS_AND_IL10_STIM_MACROPHAGE_45MIN_UP	0.349923	0.884546	0.0307251	-0.341023	-1.06676	34	1	Brain_Hippocampus
GSE5589_WT_VS_IL10_KO_LPS_AND_IL6_STIM_MACROPHAGE_45MIN_DN	0.800387	0.958166	0.0171733	-0.257801	-0.790615	31	1	Brain_Hippocampus
GSE5589_WT_VS_IL10_KO_LPS_AND_IL6_STIM_MACROPHAGE_45MIN_UP	0.8467	0.971126	0.0162349	-0.249942	-0.756228	29	1	Brain_Hippocampus
GSE5589_WT_VS_IL10_KO_LPS_STIM_MACROPHAGE_180MIN_DN	0.840122	0.969448	0.0163009	-0.261987	-0.748586	23	1	Brain_Hippocampus
GSE5589_WT_VS_IL10_KO_LPS_STIM_MACROPHAGE_180MIN_UP	0.343921	0.884546	0.0326385	0.379732	1.08228	22	1	Brain_Hippocampus
GSE5589_WT_VS_IL10_KO_LPS_STIM_MACROPHAGE_45MIN_DN	0.275905	0.876322	0.0370359	0.378151	1.1291	27	1	Brain_Hippocampus
GSE5589_WT_VS_IL10_KO_LPS_STIM_MACROPHAGE_45MIN_UP	0.257182	0.874036	0.036923	-0.350062	-1.13392	40	1	Brain_Hippocampus
GSE5589_WT_VS_IL6_KO_LPS_AND_IL10_STIM_MACROPHAGE_180MIN_DN	0.00595124	0.684139	0.260821	-0.590946	-1.72244	25	1	Brain_Hippocampus
GSE5589_WT_VS_IL6_KO_LPS_AND_IL10_STIM_MACROPHAGE_180MIN_UP	0.142747	0.829714	0.0509789	-0.497866	-1.30402	16	1	Brain_Hippocampus
GSE5589_WT_VS_IL6_KO_LPS_AND_IL10_STIM_MACROPHAGE_45MIN_DN	0.366029	0.889584	0.0310082	0.33499	1.05404	33	1	Brain_Hippocampus
GSE5589_WT_VS_IL6_KO_LPS_AND_IL10_STIM_MACROPHAGE_45MIN_UP	0.300736	0.879474	0.0336531	-0.352459	-1.10254	34	1	Brain_Hippocampus
GSE5589_WT_VS_IL6_KO_LPS_AND_IL6_STIM_MACROPHAGE_45MIN_DN	0.836556	0.969114	0.0175871	0.248787	0.762547	30	1	Brain_Hippocampus
GSE5589_WT_VS_IL6_KO_LPS_AND_IL6_STIM_MACROPHAGE_45MIN_UP	0.455487	0.903987	0.025861	-0.330271	-0.999274	29	1	Brain_Hippocampus
GSE5589_WT_VS_IL6_KO_LPS_STIM_MACROPHAGE_180MIN_DN	0.18952	0.848509	0.043511	-0.427043	-1.22021	23	1	Brain_Hippocampus
GSE5589_WT_VS_IL6_KO_LPS_STIM_MACROPHAGE_180MIN_UP	0.636433	0.93014	0.0203748	-0.31144	-0.879962	22	1	Brain_Hippocampus
GSE5589_WT_VS_IL6_KO_LPS_STIM_MACROPHAGE_45MIN_DN	0.167311	0.834319	0.0468985	-0.404555	-1.24067	31	1	Brain_Hippocampus
GSE5589_WT_VS_IL6_KO_LPS_STIM_MACROPHAGE_45MIN_UP	0.203137	0.851283	0.0421541	-0.380542	-1.19039	34	1	Brain_Hippocampus
GSE5679_CTRL_VS_PPARG_LIGAND_ROSIGLITAZONE_AND_RARA_AGONIST_AM580_TREATED_DC_DN	0.00971251	0.71557	0.204544	-0.518696	-1.64062	36	1	Brain_Hippocampus
GSE5679_CTRL_VS_PPARG_LIGAND_ROSIGLITAZONE_AND_RARA_AGONIST_AM580_TREATED_DC_UP	0.0919732	0.818409	0.0672877	0.45061	1.35602	28	1	Brain_Hippocampus
GSE5679_CTRL_VS_PPARG_LIGAND_ROSIGLITAZONE_TREATED_DC_DN	0.898524	0.977195	0.0165413	0.233055	0.714328	30	1	Brain_Hippocampus
GSE5679_CTRL_VS_PPARG_LIGAND_ROSIGLITAZONE_TREATED_DC_UP	0.4073	0.897299	0.029086	0.298821	1.02651	51	1	Brain_Hippocampus
GSE5679_CTRL_VS_RARA_AGONIST_AM580_TREATED_DC_DN	0.88344	0.976244	0.0158233	-0.238007	-0.739379	33	1	Brain_Hippocampus
GSE5679_CTRL_VS_RARA_AGONIST_AM580_TREATED_DC_UP	0.491766	0.912173	0.0257543	0.295742	0.980769	42	1	Brain_Hippocampus
GSE5679_PPARG_LIGAND_ROSIGLITAZONE_VS_RARA_AGONIST_AM580_TREATED_DC_DN	0.0780611	0.818224	0.0706314	-0.419188	-1.34079	38	1	Brain_Hippocampus
GSE5679_PPARG_LIGAND_ROSIGLITAZONE_VS_RARA_AGONIST_AM580_TREATED_DC_UP	0.176555	0.840976	0.0471377	0.378146	1.20981	36	1	Brain_Hippocampus
GSE5679_PPARG_LIGAND_ROSIGLITAZONE_VS_ROSIGLITAZONE_AND_RARA_AGONIST_AM580_TREATED_DC_DN	0.00678821	0.701629	0.245188	-0.537224	-1.6583	32	1	Brain_Hippocampus
GSE5679_PPARG_LIGAND_ROSIGLITAZONE_VS_ROSIGLITAZONE_AND_RARA_AGONIST_AM580_TREATED_DC_UP	0.738756	0.946819	0.0181978	-0.279338	-0.822842	26	1	Brain_Hippocampus
GSE5679_RARA_AGONIST_AM580_VS_AM580_AND_ROSIGLITAZONE_TREATED_DC_DN	0.196853	0.849019	0.0426789	-0.398902	-1.20693	29	1	Brain_Hippocampus
GSE5679_RARA_AGONIST_AM580_VS_AM580_AND_ROSIGLITAZONE_TREATED_DC_UP	0.133925	0.829714	0.0547849	0.407519	1.27253	32	1	Brain_Hippocampus
GSE5960_TH1_VS_ANERGIC_TH1_DN	0.599131	0.926855	0.0226042	0.294264	0.90976	31	1	Brain_Hippocampus
GSE5960_TH1_VS_ANERGIC_TH1_UP	0.49787	0.91391	0.0245273	-0.310757	-0.972089	34	1	Brain_Hippocampus
GSE6090_UNSTIM_VS_DC_SIGN_STIM_DC_DN	0.958264	0.98757	0.0156583	0.229854	0.584454	14	1	Brain_Hippocampus
GSE6090_UNSTIM_VS_DC_SIGN_STIM_DC_UP	0.949051	0.984864	0.01563	0.21115	0.671296	35	1	Brain_Hippocampus
GSE6092_B_BURGDOFERI_VS_B_BURGDORFERI_AND_IFNG_STIM_ENDOTHELIAL_CELL_DN	0.669583	0.93643	0.0195769	-0.307083	-0.8599	21	1	Brain_Hippocampus
GSE6092_B_BURGDOFERI_VS_B_BURGDORFERI_AND_IFNG_STIM_ENDOTHELIAL_CELL_UP	0.515576	0.917266	0.0240424	-0.301811	-0.960265	37	1	Brain_Hippocampus
GSE6092_CTRL_VS_BORRELIA_BIRGDOFERI_INF_ENDOTHELIAL_CELL_DN	0.824832	0.965596	0.0166633	-0.29632	-0.735432	13	1	Brain_Hippocampus
GSE6092_CTRL_VS_BORRELIA_BIRGDOFERI_INF_ENDOTHELIAL_CELL_UP	0.890916	0.976859	0.0156646	-0.229377	-0.742994	40	1	Brain_Hippocampus
GSE6092_IFNG_VS_IFNG_AND_B_BURGDORFERI_INF_ENDOTHELIAL_CELL_DN	0.637782	0.93014	0.0205037	-0.291833	-0.888376	30	1	Brain_Hippocampus
GSE6092_IFNG_VS_IFNG_AND_B_BURGDORFERI_INF_ENDOTHELIAL_CELL_UP	0.576353	0.925877	0.0220772	-0.303497	-0.923882	30	1	Brain_Hippocampus
GSE6092_UNSTIM_VS_IFNG_STIM_AND_B_BURGDORFERI_INF_ENDOTHELIAL_CELL_DN	0.832458	0.967777	0.0166871	-0.250306	-0.777586	33	1	Brain_Hippocampus
GSE6092_UNSTIM_VS_IFNG_STIM_AND_B_BURGDORFERI_INF_ENDOTHELIAL_CELL_UP	0.405468	0.897299	0.0280625	-0.31014	-1.02764	44	1	Brain_Hippocampus
GSE6092_UNSTIM_VS_IFNG_STIM_ENDOTHELIAL_CELL_DN	0.520482	0.917805	0.0249718	0.311634	0.955176	30	1	Brain_Hippocampus
GSE6092_UNSTIM_VS_IFNG_STIM_ENDOTHELIAL_CELL_UP	0.540292	0.921561	0.0230462	-0.31264	-0.94593	29	1	Brain_Hippocampus
GSE6259_33D1_POS_DC_VS_BCELL_DN	0.156244	0.832532	0.048384	-0.461558	-1.27453	20	1	Brain_Hippocampus
GSE6259_33D1_POS_DC_VS_BCELL_UP	0.766923	0.953332	0.0177157	-0.278558	-0.803888	24	1	Brain_Hippocampus
GSE6259_33D1_POS_DC_VS_CD4_TCELL_DN	0.438334	0.901437	0.0276862	0.309293	1.00994	39	1	Brain_Hippocampus
GSE6259_33D1_POS_DC_VS_CD4_TCELL_UP	0.521078	0.917805	0.0247672	0.303653	0.955435	33	1	Brain_Hippocampus
GSE6259_33D1_POS_DC_VS_CD8_TCELL_DN	0.797057	0.956829	0.0172515	-0.256003	-0.80081	34	1	Brain_Hippocampus
GSE6259_33D1_POS_DC_VS_CD8_TCELL_UP	0.0244976	0.779957	0.12695	-0.526822	-1.55185	26	1	Brain_Hippocampus
GSE6259_33D1_POS_VS_DEC205_POS_FLT3L_INDUCED_SPLENIC_DC_DN	0.561863	0.923883	0.0237133	0.304433	0.933105	30	1	Brain_Hippocampus
GSE6259_33D1_POS_VS_DEC205_POS_FLT3L_INDUCED_SPLENIC_DC_UP	0.742624	0.947079	0.0194531	0.296977	0.807574	18	1	Brain_Hippocampus
GSE6259_33D1_POS_VS_DEC205_POS_SPLENIC_DC_DN	0.809085	0.960388	0.0181786	0.263662	0.780108	26	1	Brain_Hippocampus
GSE6259_33D1_POS_VS_DEC205_POS_SPLENIC_DC_UP	0.20793	0.852575	0.0415804	-0.389321	-1.19395	31	1	Brain_Hippocampus
GSE6259_BCELL_VS_CD4_TCELL_DN	0.370471	0.889584	0.0310188	0.361663	1.05371	24	1	Brain_Hippocampus
GSE6259_BCELL_VS_CD4_TCELL_UP	0.527056	0.918122	0.0235047	-0.313855	-0.955412	30	1	Brain_Hippocampus
GSE6259_BCELL_VS_CD8_TCELL_DN	0.00325795	0.664347	0.35482	-0.587019	-1.76118	28	1	Brain_Hippocampus
GSE6259_BCELL_VS_CD8_TCELL_UP	0.975579	0.992647	0.0152791	0.197662	0.611102	31	1	Brain_Hippocampus
GSE6259_CD4_TCELL_VS_CD8_TCELL_DN	0.489952	0.911488	0.0245981	-0.332134	-0.978363	26	1	Brain_Hippocampus
GSE6259_CD4_TCELL_VS_CD8_TCELL_UP	0.522448	0.917805	0.0235877	-0.316379	-0.957243	29	1	Brain_Hippocampus
GSE6259_DEC205_POS_DC_VS_BCELL_DN	0.117893	0.825453	0.0590383	0.434444	1.30737	28	1	Brain_Hippocampus
GSE6259_DEC205_POS_DC_VS_BCELL_UP	0.246738	0.872787	0.0375631	-0.382604	-1.15761	29	1	Brain_Hippocampus
GSE6259_DEC205_POS_DC_VS_CD4_TCELL_DN	0.903426	0.977195	0.0163506	0.229179	0.715643	32	1	Brain_Hippocampus
GSE6259_DEC205_POS_DC_VS_CD4_TCELL_UP	0.536991	0.920684	0.0242605	0.292576	0.943102	37	1	Brain_Hippocampus
GSE6259_DEC205_POS_DC_VS_CD8_TCELL_DN	0.539716	0.921561	0.0244568	0.312967	0.941811	28	1	Brain_Hippocampus
GSE6259_DEC205_POS_DC_VS_CD8_TCELL_UP	0.333127	0.884546	0.032855	0.338101	1.08169	36	1	Brain_Hippocampus
GSE6259_FLT3L_INDUCED_33D1_POS_DC_VS_BCELL_DN	0.599501	0.926855	0.0226703	0.297292	0.911218	30	1	Brain_Hippocampus
GSE6259_FLT3L_INDUCED_33D1_POS_DC_VS_BCELL_UP	0.407097	0.897299	0.028088	-0.320286	-1.0299	39	1	Brain_Hippocampus
GSE6259_FLT3L_INDUCED_33D1_POS_DC_VS_CD4_TCELL_DN	0.294669	0.878264	0.0355433	0.382588	1.11467	24	1	Brain_Hippocampus
GSE6259_FLT3L_INDUCED_33D1_POS_DC_VS_CD4_TCELL_UP	0.686873	0.938511	0.0206246	0.285539	0.859273	28	1	Brain_Hippocampus
GSE6259_FLT3L_INDUCED_33D1_POS_DC_VS_CD8_TCELL_DN	0.0836364	0.818409	0.0675291	-0.459545	-1.36464	27	1	Brain_Hippocampus
GSE6259_FLT3L_INDUCED_33D1_POS_DC_VS_CD8_TCELL_UP	0.365757	0.889476	0.031265	0.386444	1.0653	19	1	Brain_Hippocampus
GSE6259_FLT3L_INDUCED_DEC205_POS_DC_VS_BCELL_DN	0.480846	0.909032	0.0264234	0.328602	0.981156	27	1	Brain_Hippocampus
GSE6259_FLT3L_INDUCED_DEC205_POS_DC_VS_BCELL_UP	0.272689	0.875114	0.0372151	0.386109	1.13486	25	1	Brain_Hippocampus
GSE6259_FLT3L_INDUCED_DEC205_POS_DC_VS_CD4_TCELL_DN	0.327677	0.883943	0.0335126	0.392498	1.09364	20	1	Brain_Hippocampus
GSE6259_FLT3L_INDUCED_DEC205_POS_DC_VS_CD4_TCELL_UP	0.570606	0.925623	0.0221776	-0.306292	-0.926721	29	1	Brain_Hippocampus
GSE6259_FLT3L_INDUCED_DEC205_POS_DC_VS_CD8_TCELL_DN	0.411433	0.897643	0.0291136	0.348893	1.02547	25	1	Brain_Hippocampus
GSE6259_FLT3L_INDUCED_DEC205_POS_DC_VS_CD8_TCELL_UP	0.879478	0.975582	0.0158969	-0.235914	-0.750601	37	1	Brain_Hippocampus
GSE6259_FLT3L_INDUCED_VS_WT_SPLENIC_DC_33D1_POS_DN	0.163269	0.832532	0.0473801	-0.433638	-1.25143	24	1	Brain_Hippocampus
GSE6259_FLT3L_INDUCED_VS_WT_SPLENIC_DC_33D1_POS_UP	0.717844	0.942954	0.0188722	-0.272256	-0.845775	33	1	Brain_Hippocampus
GSE6269_E_COLI_VS_STAPH_AUREUS_INF_PBMC_DN	0.50115	0.914544	0.0242479	-0.322589	-0.967838	28	1	Brain_Hippocampus
GSE6269_E_COLI_VS_STAPH_AUREUS_INF_PBMC_UP	0.593547	0.926855	0.0229497	0.316635	0.91152	23	1	Brain_Hippocampus
GSE6269_E_COLI_VS_STREP_PNEUMO_INF_PBMC_DN	0.294941	0.878264	0.0338339	-0.372974	-1.119	28	1	Brain_Hippocampus
GSE6269_E_COLI_VS_STREP_PNEUMO_INF_PBMC_UP	0.7325	0.944682	0.0183951	-0.285993	-0.825347	24	1	Brain_Hippocampus
GSE6269_FLU_VS_E_COLI_INF_PBMC_DN	0.144498	0.832532	0.0505023	-0.42857	-1.27265	27	1	Brain_Hippocampus
GSE6269_FLU_VS_E_COLI_INF_PBMC_UP	0.445023	0.902418	0.027678	0.344445	1.00354	24	1	Brain_Hippocampus
GSE6269_FLU_VS_STAPH_AUREUS_INF_PBMC_DN	0.294129	0.878264	0.0338469	-0.407708	-1.12582	20	1	Brain_Hippocampus
GSE6269_FLU_VS_STAPH_AUREUS_INF_PBMC_UP	0.197607	0.849019	0.0443354	0.375319	1.19323	35	1	Brain_Hippocampus
GSE6269_FLU_VS_STREP_PNEUMO_INF_PBMC_DN	0.118762	0.825453	0.0564313	-0.423848	-1.29984	31	1	Brain_Hippocampus
GSE6269_FLU_VS_STREP_PNEUMO_INF_PBMC_UP	0.554489	0.922273	0.0239931	0.308355	0.936078	29	1	Brain_Hippocampus
GSE6269_HEALTHY_VS_E_COLI_INF_PBMC_DN	0.371446	0.890288	0.0310401	0.413123	1.0694	15	1	Brain_Hippocampus
GSE6269_HEALTHY_VS_E_COLI_INF_PBMC_UP	0.500195	0.914377	0.0245273	-0.29943	-0.975055	41	1	Brain_Hippocampus
GSE6269_HEALTHY_VS_FLU_INF_PBMC_DN	0.774506	0.954009	0.0189006	0.278313	0.793227	22	1	Brain_Hippocampus
GSE6269_HEALTHY_VS_FLU_INF_PBMC_UP	0.44328	0.902418	0.0275143	0.310381	1.0005	37	1	Brain_Hippocampus
GSE6269_HEALTHY_VS_STAPH_AUREUS_INF_PBMC_DN	0.422115	0.898724	0.0272088	-0.354851	-1.02406	24	1	Brain_Hippocampus
GSE6269_HEALTHY_VS_STAPH_AUREUS_INF_PBMC_UP	0.998325	0.999219	0.0151115	0.154397	0.461007	27	1	Brain_Hippocampus
GSE6269_HEALTHY_VS_STAPH_PNEUMO_INF_PBMC_DN	0.229808	0.86904	0.0391706	-0.406584	-1.17336	24	1	Brain_Hippocampus
GSE6269_HEALTHY_VS_STAPH_PNEUMO_INF_PBMC_UP	0.589474	0.926855	0.0228204	0.278638	0.930479	44	1	Brain_Hippocampus
GSE6269_STAPH_AUREUS_VS_STREP_PNEUMO_INF_PBMC_DN	0.187621	0.846369	0.0441065	-0.382999	-1.20462	35	1	Brain_Hippocampus
GSE6269_STAPH_AUREUS_VS_STREP_PNEUMO_INF_PBMC_UP	0.16689	0.834319	0.0466919	-0.417962	-1.24115	27	1	Brain_Hippocampus
GSE6566_STRONG_VS_WEAK_DC_STIMULATED_CD4_TCELL_DN	0.188859	0.848509	0.0439556	-0.368588	-1.19392	40	1	Brain_Hippocampus
GSE6566_STRONG_VS_WEAK_DC_STIMULATED_CD4_TCELL_UP	0.136706	0.829714	0.0545603	0.507708	1.31425	15	1	Brain_Hippocampus
GSE6674_ANTI_IGM_VS_ANTI_IGM_AND_CPG_STIM_BCELL_DN	0.846884	0.971157	0.0172943	0.244782	0.764365	32	1	Brain_Hippocampus
GSE6674_ANTI_IGM_VS_ANTI_IGM_AND_CPG_STIM_BCELL_UP	0.33806	0.884546	0.0325197	0.333401	1.0747	37	1	Brain_Hippocampus
GSE6674_ANTI_IGM_VS_CPG_STIM_BCELL_DN	0.284804	0.876322	0.035989	0.355128	1.1174	33	1	Brain_Hippocampus
GSE6674_ANTI_IGM_VS_CPG_STIM_BCELL_UP	0.864509	0.974364	0.0171627	0.244791	0.743114	29	1	Brain_Hippocampus
GSE6674_ANTI_IGM_VS_PL2_3_STIM_BCELL_DN	0.898486	0.977195	0.0155422	-0.227914	-0.738254	40	1	Brain_Hippocampus
GSE6674_ANTI_IGM_VS_PL2_3_STIM_BCELL_UP	0.55993	0.923883	0.0226483	-0.303089	-0.935577	32	1	Brain_Hippocampus
GSE6674_CPG_VS_CPG_AND_ANTI_IGM_STIM_BCELL_DN	0.0550019	0.818224	0.084004	-0.47836	-1.43518	28	1	Brain_Hippocampus
GSE6674_CPG_VS_CPG_AND_ANTI_IGM_STIM_BCELL_UP	0.841649	0.969993	0.0173731	0.23698	0.777578	40	1	Brain_Hippocampus
GSE6674_CPG_VS_PL2_3_STIM_BCELL_DN	0.238296	0.87038	0.0383193	-0.385607	-1.1667	29	1	Brain_Hippocampus
GSE6674_CPG_VS_PL2_3_STIM_BCELL_UP	0.333204	0.884546	0.0317375	-0.326688	-1.07556	43	1	Brain_Hippocampus
GSE6674_PL2_3_VS_ANTI_IGM_AND_CPG_STIM_BCELL_DN	0.513919	0.91689	0.0240919	-0.301582	-0.964623	38	1	Brain_Hippocampus
GSE6674_PL2_3_VS_ANTI_IGM_AND_CPG_STIM_BCELL_UP	0.790549	0.956781	0.0183096	0.256951	0.802363	32	1	Brain_Hippocampus
GSE6674_UNSTIM_VS_ANTI_IGM_AND_CPG_STIM_BCELL_DN	0.187707	0.846369	0.0456938	0.390989	1.2088	31	1	Brain_Hippocampus
GSE6674_UNSTIM_VS_ANTI_IGM_AND_CPG_STIM_BCELL_UP	0.604933	0.927414	0.0226097	0.300729	0.904984	28	1	Brain_Hippocampus
GSE6674_UNSTIM_VS_ANTI_IGM_STIM_BCELL_DN	0.189752	0.848509	0.0455833	0.447383	1.23329	19	1	Brain_Hippocampus
GSE6674_UNSTIM_VS_ANTI_IGM_STIM_BCELL_UP	0.26679	0.874714	0.037413	0.352577	1.12801	36	1	Brain_Hippocampus
GSE6674_UNSTIM_VS_CPG_STIM_BCELL_DN	0.936362	0.983211	0.0160388	0.223428	0.667121	27	1	Brain_Hippocampus
GSE6674_UNSTIM_VS_CPG_STIM_BCELL_UP	0.273832	0.87545	0.0372151	0.408739	1.13889	20	1	Brain_Hippocampus
GSE6674_UNSTIM_VS_PL2_3_STIM_BCELL_DN	0.928808	0.981403	0.0159903	0.222072	0.686569	31	1	Brain_Hippocampus
GSE6674_UNSTIM_VS_PL2_3_STIM_BCELL_UP	0.361731	0.887943	0.0299782	-0.37007	-1.06798	24	1	Brain_Hippocampus
GSE6681_DELETED_FOXP3_VS_WT_TREG_DN	0.409866	0.897299	0.0289128	0.316651	1.02692	38	1	Brain_Hippocampus
GSE6681_DELETED_FOXP3_VS_WT_TREG_UP	0.159724	0.832532	0.0479064	-0.430881	-1.2559	25	1	Brain_Hippocampus
GSE6875_TCONV_VS_FOXP3_KO_TREG_DN	0.289122	0.877855	0.0344717	-0.334196	-1.10735	44	1	Brain_Hippocampus
GSE6875_TCONV_VS_FOXP3_KO_TREG_UP	0.783445	0.955781	0.0186353	0.265705	0.799586	28	1	Brain_Hippocampus
GSE6875_TCONV_VS_TREG_DN	0.682804	0.938511	0.0195512	-0.277954	-0.869475	34	1	Brain_Hippocampus
GSE6875_TCONV_VS_TREG_UP	0.197328	0.849019	0.042842	-0.382197	-1.19556	34	1	Brain_Hippocampus
GSE6875_WT_VS_FOXP3_KO_TREG_DN	0.358922	0.887313	0.0313952	0.311271	1.05761	48	1	Brain_Hippocampus
GSE6875_WT_VS_FOXP3_KO_TREG_UP	0.457022	0.903987	0.025804	-0.32995	-0.998302	29	1	Brain_Hippocampus
GSE7218_IGM_VS_IGG_SIGNAL_THGOUGH_ANTIGEN_BCELL_DN	0.617333	0.928862	0.022311	0.301459	0.900108	27	1	Brain_Hippocampus
GSE7218_IGM_VS_IGG_SIGNAL_THGOUGH_ANTIGEN_BCELL_UP	0.0509488	0.818088	0.0907499	0.447726	1.42343	35	1	Brain_Hippocampus
GSE7218_UNSTIM_VS_ANTIGEN_STIM_THROUGH_IGG_BCELL_DN	0.988325	0.995842	0.013963	-0.184198	-0.542589	26	1	Brain_Hippocampus
GSE7218_UNSTIM_VS_ANTIGEN_STIM_THROUGH_IGG_BCELL_UP	0.0604192	0.818224	0.0829663	0.434446	1.40041	37	1	Brain_Hippocampus
GSE7218_UNSTIM_VS_ANTIGEN_STIM_THROUGH_IGM_BCELL_DN	0.898344	0.977195	0.0164808	0.251244	0.674172	17	1	Brain_Hippocampus
GSE7219_UNSTIM_VS_LPS_AND_ANTI_CD40_STIM_DC_DN	0.373935	0.892005	0.0294962	-0.335294	-1.04884	34	1	Brain_Hippocampus
GSE7219_UNSTIM_VS_LPS_AND_ANTI_CD40_STIM_DC_UP	0.738471	0.946541	0.0184498	-0.268057	-0.832732	33	1	Brain_Hippocampus
GSE7219_UNSTIM_VS_LPS_AND_ANTI_CD40_STIM_NIK_NFKB2_KO_DC_DN	0.471983	0.906934	0.0252069	-0.357472	-0.987105	20	1	Brain_Hippocampus
GSE7219_UNSTIM_VS_LPS_AND_ANTI_CD40_STIM_NIK_NFKB2_KO_DC_UP	0.855258	0.972994	0.0162514	-0.242719	-0.763409	35	1	Brain_Hippocampus
GSE7219_WT_VS_NIK_NFKB2_KO_DC_DN	0.239758	0.870421	0.040091	0.38562	1.16045	28	1	Brain_Hippocampus
GSE7219_WT_VS_NIK_NFKB2_KO_DC_UP	0.822648	0.965273	0.0178494	0.283689	0.746927	16	1	Brain_Hippocampus
GSE7219_WT_VS_NIK_NFKB2_KO_LPS_AND_ANTI_CD40_STIM_DC_DN	0.978557	0.992838	0.0151813	0.191396	0.628008	40	1	Brain_Hippocampus
GSE7219_WT_VS_NIK_NFKB2_KO_LPS_AND_ANTI_CD40_STIM_DC_UP	0.278972	0.876322	0.0349835	-0.372732	-1.12775	29	1	Brain_Hippocampus
GSE7348_LPS_VS_TOLERIZED_AND_LPS_STIM_MACROPHAGE_DN	0.534472	0.918673	0.0245594	0.341676	0.941888	19	1	Brain_Hippocampus
GSE7348_LPS_VS_TOLERIZED_AND_LPS_STIM_MACROPHAGE_UP	0.295085	0.878264	0.033782	-0.392611	-1.12183	23	1	Brain_Hippocampus
GSE7348_UNSTIM_VS_LPS_STIM_MACROPHAGE_DN	0.825052	0.965627	0.0178494	0.254512	0.772627	29	1	Brain_Hippocampus
GSE7348_UNSTIM_VS_LPS_STIM_MACROPHAGE_UP	0.00208638	0.659952	0.467634	0.621633	1.82712	25	1	Brain_Hippocampus
GSE7348_UNSTIM_VS_TOLERIZED_AND_LPS_STIM_MACROPHAGE_DN	0.288047	0.877855	0.0361254	0.374202	1.11731	27	1	Brain_Hippocampus
GSE7348_UNSTIM_VS_TOLERIZED_AND_LPS_STIM_MACROPHAGE_UP	0.259359	0.874044	0.0365111	-0.394494	-1.14984	25	1	Brain_Hippocampus
GSE7400_CTRL_VS_CSF3_IN_VIVO_TREATED_PBMC_DN	0.438535	0.901716	0.0278271	0.32552	1.00639	31	1	Brain_Hippocampus
GSE7400_CTRL_VS_CSF3_IN_VIVO_TREATED_PBMC_UP	0.932137	0.981673	0.0158904	0.218437	0.694464	35	1	Brain_Hippocampus
GSE7459_UNTREATED_VS_IL6_TREATED_ACT_CD4_TCELL_DN	0.37751	0.893183	0.0290952	-0.382522	-1.05628	20	1	Brain_Hippocampus
GSE7459_UNTREATED_VS_IL6_TREATED_ACT_CD4_TCELL_UP	0.539281	0.92138	0.0229384	-0.337747	-0.945764	21	1	Brain_Hippocampus
GSE7460_CD8_TCELL_VS_CD4_TCELL_ACT_DN	0.845016	0.971126	0.0164775	-0.243744	-0.775515	37	1	Brain_Hippocampus
GSE7460_CD8_TCELL_VS_CD4_TCELL_ACT_UP	0.425452	0.898724	0.0284501	0.331206	1.01516	30	1	Brain_Hippocampus
GSE7460_CD8_TCELL_VS_TREG_ACT_DN	0.354695	0.884827	0.0304681	-0.310444	-1.05523	50	1	Brain_Hippocampus
GSE7460_CD8_TCELL_VS_TREG_ACT_UP	0.225988	0.866172	0.0397009	-0.373701	-1.16898	34	1	Brain_Hippocampus
GSE7460_CTRL_VS_FOXP3_OVEREXPR_TCONV_1_DN	0.0782215	0.818224	0.0726387	0.401472	1.3314	42	1	Brain_Hippocampus
GSE7460_CTRL_VS_FOXP3_OVEREXPR_TCONV_1_UP	0.240599	0.870421	0.0381093	-0.384562	-1.16354	29	1	Brain_Hippocampus
GSE7460_CTRL_VS_FOXP3_OVEREXPR_TCONV_DN	0.0996897	0.820899	0.0620094	-0.429346	-1.32531	32	1	Brain_Hippocampus
GSE7460_CTRL_VS_FOXP3_OVEREXPR_TCONV_UP	0.224593	0.86338	0.0398752	-0.380066	-1.17319	32	1	Brain_Hippocampus
GSE7460_CTRL_VS_TGFB_TREATED_ACT_CD8_TCELL_DN	0.801879	0.95855	0.0182709	0.259583	0.78802	29	1	Brain_Hippocampus
GSE7460_CTRL_VS_TGFB_TREATED_ACT_CD8_TCELL_UP	0.818613	0.964065	0.0177936	0.250703	0.782853	32	1	Brain_Hippocampus
GSE7460_CTRL_VS_TGFB_TREATED_ACT_FOXP3_HET_TCONV_DN	0.368503	0.889584	0.0298609	-0.329971	-1.05543	38	1	Brain_Hippocampus
GSE7460_CTRL_VS_TGFB_TREATED_ACT_FOXP3_HET_TCONV_UP	0.0742517	0.818224	0.0719517	-0.457075	-1.38293	29	1	Brain_Hippocampus
GSE7460_CTRL_VS_TGFB_TREATED_ACT_FOXP3_MUT_TCONV_DN	0.772794	0.954009	0.0188115	0.274036	0.805451	25	1	Brain_Hippocampus
GSE7460_CTRL_VS_TGFB_TREATED_ACT_FOXP3_MUT_TCONV_UP	0.345614	0.884546	0.0324488	0.363629	1.07588	26	1	Brain_Hippocampus
GSE7460_CTRL_VS_TGFB_TREATED_ACT_TCONV_DN	0.892718	0.977195	0.0156804	-0.233097	-0.741639	37	1	Brain_Hippocampus
GSE7460_CTRL_VS_TGFB_TREATED_ACT_TCONV_UP	0.849485	0.971567	0.0172372	0.235069	0.771306	40	1	Brain_Hippocampus
GSE7460_CTRL_VS_TGFB_TREATED_ACT_TREG_DN	0.415145	0.898487	0.0286528	0.313565	1.02389	39	1	Brain_Hippocampus
GSE7460_CTRL_VS_TGFB_TREATED_ACT_TREG_UP	0.838006	0.969114	0.0165988	-0.24511	-0.779863	37	1	Brain_Hippocampus
GSE7460_FOXP3_MUT_VS_HET_ACT_TCONV_DN	0.453424	0.903403	0.0271297	0.317107	0.99777	33	1	Brain_Hippocampus
GSE7460_FOXP3_MUT_VS_HET_ACT_TCONV_UP	0.786896	0.956364	0.0185917	0.266694	0.796307	27	1	Brain_Hippocampus
GSE7460_FOXP3_MUT_VS_WT_ACT_TCONV_DN	0.282106	0.876322	0.0350117	-0.335071	-1.1142	45	1	Brain_Hippocampus
GSE7460_FOXP3_MUT_VS_WT_ACT_TCONV_UP	0.507647	0.914688	0.0255158	0.346623	0.965813	20	1	Brain_Hippocampus
GSE7460_FOXP3_MUT_VS_WT_ACT_WITH_TGFB_TCONV_DN	0.0735036	0.818224	0.0729388	-0.42158	-1.35561	39	1	Brain_Hippocampus
GSE7460_FOXP3_MUT_VS_WT_ACT_WITH_TGFB_TCONV_UP	0.166632	0.834319	0.0490745	0.419012	1.23975	26	1	Brain_Hippocampus
GSE7460_TCONV_VS_TREG_LN_DN	0.409065	0.897299	0.0276615	-0.361979	-1.0343	23	1	Brain_Hippocampus
GSE7460_TCONV_VS_TREG_LN_UP	0.342084	0.884546	0.0324018	0.338983	1.07194	34	1	Brain_Hippocampus
GSE7460_TCONV_VS_TREG_THYMUS_DN	0.922318	0.978893	0.0159903	0.220856	0.711916	37	1	Brain_Hippocampus
GSE7460_TCONV_VS_TREG_THYMUS_UP	0.320972	0.882754	0.0339251	0.394441	1.09905	20	1	Brain_Hippocampus
GSE7460_TREG_VS_TCONV_ACT_DN	0.486597	0.910849	0.0249585	-0.309486	-0.978897	36	1	Brain_Hippocampus
GSE7460_TREG_VS_TCONV_ACT_UP	0.894304	0.977195	0.0164473	0.230069	0.723906	33	1	Brain_Hippocampus
GSE7460_TREG_VS_TCONV_ACT_WITH_TGFB_DN	0.401461	0.897299	0.0295721	0.340491	1.03363	29	1	Brain_Hippocampus
GSE7460_TREG_VS_TCONV_ACT_WITH_TGFB_UP	0.92158	0.978761	0.0152118	-0.22643	-0.703415	33	1	Brain_Hippocampus
GSE7460_WT_VS_FOXP3_HET_ACT_TCONV_DN	0.683636	0.938511	0.0193558	-0.289568	-0.859884	27	1	Brain_Hippocampus
GSE7460_WT_VS_FOXP3_HET_ACT_TCONV_UP	0.811916	0.961606	0.0170606	-0.249849	-0.794939	37	1	Brain_Hippocampus
GSE7460_WT_VS_FOXP3_HET_ACT_WITH_TGFB_TCONV_DN	0.198436	0.849019	0.0441825	0.356221	1.18133	42	1	Brain_Hippocampus
GSE7460_WT_VS_FOXP3_HET_ACT_WITH_TGFB_TCONV_UP	0.650578	0.934731	0.0212578	0.277698	0.882868	35	1	Brain_Hippocampus
GSE7509_DC_VS_MONOCYTE_DN	0.951064	0.985251	0.0146703	-0.214819	-0.658799	31	1	Brain_Hippocampus
GSE7509_DC_VS_MONOCYTE_UP	0.280756	0.876322	0.035182	-0.347636	-1.11784	39	1	Brain_Hippocampus
GSE7509_DC_VS_MONOCYTE_WITH_FCGRIIB_STIM_DN	0.0608056	0.818224	0.0801935	-0.446107	-1.39548	34	1	Brain_Hippocampus
GSE7509_DC_VS_MONOCYTE_WITH_FCGRIIB_STIM_UP	0.462089	0.904678	0.0257543	-0.325087	-0.996964	31	1	Brain_Hippocampus
GSE7509_FCGRIIB_VS_TNFA_IL1B_IL6_PGE_STIM_DC_DN	0.175361	0.840939	0.04775	0.429239	1.23568	23	1	Brain_Hippocampus
GSE7509_FCGRIIB_VS_TNFA_IL1B_IL6_PGE_STIM_DC_UP	0.153435	0.832532	0.0508309	0.372199	1.22918	41	1	Brain_Hippocampus
GSE7509_UNSTIM_VS_FCGRIIB_STIM_DC_DN	0.189138	0.848509	0.0435598	-0.427292	-1.22092	23	1	Brain_Hippocampus
GSE7509_UNSTIM_VS_FCGRIIB_STIM_DC_UP	0.178489	0.840976	0.0472585	0.459791	1.25032	18	1	Brain_Hippocampus
GSE7509_UNSTIM_VS_FCGRIIB_STIM_MONOCYTE_DN	0.588727	0.926855	0.0230234	0.302129	0.917178	29	1	Brain_Hippocampus
GSE7509_UNSTIM_VS_FCGRIIB_STIM_MONOCYTE_UP	0.629168	0.93014	0.0206387	-0.297648	-0.893008	28	1	Brain_Hippocampus
GSE7509_UNSTIM_VS_IFNA_STIM_IMMATURE_DC_DN	0.314297	0.882754	0.0325789	-0.367746	-1.10332	28	1	Brain_Hippocampus
GSE7509_UNSTIM_VS_IFNA_STIM_IMMATURE_DC_UP	0.464278	0.905345	0.0271455	0.352661	0.993464	21	1	Brain_Hippocampus
GSE7509_UNSTIM_VS_TNFA_IL1B_IL6_PGE_STIM_DC_UP	0.348743	0.884546	0.0307666	-0.349283	-1.07117	31	1	Brain_Hippocampus
GSE7548_DAY7_VS_DAY28_PCC_IMMUNIZATION_CD4_TCELL_DN	0.827009	0.965781	0.0167829	-0.251692	-0.781892	33	1	Brain_Hippocampus
GSE7548_DAY7_VS_DAY28_PCC_IMMUNIZATION_CD4_TCELL_UP	0.805289	0.959872	0.0181709	0.267439	0.779187	24	1	Brain_Hippocampus
GSE7548_NAIVE_VS_DAY28_PCC_IMMUNIZATION_CD4_TCELL_DN	0.252603	0.874036	0.038839	0.39638	1.15486	24	1	Brain_Hippocampus
GSE7548_NAIVE_VS_DAY28_PCC_IMMUNIZATION_CD4_TCELL_UP	0.165361	0.832532	0.0488745	0.370744	1.21648	40	1	Brain_Hippocampus
GSE7548_NAIVE_VS_DAY7_PCC_IMMUNIZATION_CD4_TCELL_DN	0.519425	0.917805	0.0238829	-0.303807	-0.960933	36	1	Brain_Hippocampus
GSE7548_NAIVE_VS_DAY7_PCC_IMMUNIZATION_CD4_TCELL_UP	0.211959	0.853988	0.0426326	0.356897	1.17105	40	1	Brain_Hippocampus
GSE7568_CTRL_VS_24H_TGFB_TREATED_MACROPHAGES_WITH_IL4_AND_DEXAMETHASONE_DN	0.389784	0.896405	0.030166	0.352807	1.04387	26	1	Brain_Hippocampus
GSE7568_CTRL_VS_24H_TGFB_TREATED_MACROPHAGES_WITH_IL4_AND_DEXAMETHASONE_UP	0.516378	0.917266	0.0251595	0.325357	0.956295	25	1	Brain_Hippocampus
GSE7568_CTRL_VS_3H_TGFB_TREATED_MACROPHAGES_WITH_IL4_AND_DEXAMETHASONE_DN	0.360943	0.887501	0.0315488	0.362194	1.06457	25	1	Brain_Hippocampus
GSE7568_CTRL_VS_3H_TGFB_TREATED_MACROPHAGES_WITH_IL4_AND_DEXAMETHASONE_UP	0.692706	0.939269	0.0192008	-0.327539	-0.829127	14	1	Brain_Hippocampus
GSE7568_IL4_TGFB_DEXAMETHASONE_VS_IL4_TGFB_TREATED_MACROPHAGE_DN	0.937645	0.983211	0.0148921	-0.218502	-0.683502	34	1	Brain_Hippocampus
GSE7568_IL4_TGFB_DEXAMETHASONE_VS_IL4_TGFB_TREATED_MACROPHAGE_UP	0.24572	0.872161	0.0395094	0.380023	1.15364	29	1	Brain_Hippocampus
GSE7568_IL4_VS_IL4_AND_DEXAMETHASONE_TREATED_MACROPHAGE_DN	0.0723445	0.818224	0.0728384	-0.468474	-1.39115	27	1	Brain_Hippocampus
GSE7568_IL4_VS_IL4_AND_DEXAMETHASONE_TREATED_MACROPHAGE_UP	0.160479	0.832532	0.0496878	0.388196	1.23417	35	1	Brain_Hippocampus
GSE7568_IL4_VS_IL4_AND_TGFB_TREATED_MACROPHAGE_24H_DN	0.486081	0.910849	0.0250118	-0.306073	-0.978987	38	1	Brain_Hippocampus
GSE7568_IL4_VS_IL4_AND_TGFB_TREATED_MACROPHAGE_24H_UP	0.364281	0.889072	0.0313735	0.361034	1.06116	25	1	Brain_Hippocampus
GSE7596_AKT_TRANSD_VS_CTRL_CD4_TCONV_WITH_TGFB_DN	0.975036	0.992544	0.0153621	0.213897	0.534174	13	1	Brain_Hippocampus
GSE7596_AKT_TRANSD_VS_CTRL_CD4_TCONV_WITH_TGFB_UP	0.114927	0.825453	0.0571797	-0.433422	-1.31137	29	1	Brain_Hippocampus
GSE7764_IL15_NK_CELL_24H_VS_SPLENOCYTE_DN	0.272671	0.875114	0.036907	0.357765	1.1257	33	1	Brain_Hippocampus
GSE7764_IL15_NK_CELL_24H_VS_SPLENOCYTE_UP	0.944153	0.984497	0.0148623	-0.217945	-0.677055	33	1	Brain_Hippocampus
GSE7764_IL15_TREATED_VS_CTRL_NK_CELL_24H_DN	0.373769	0.891783	0.0309659	0.366326	1.05457	23	1	Brain_Hippocampus
GSE7764_IL15_TREATED_VS_CTRL_NK_CELL_24H_UP	0.273876	0.87545	0.035311	-0.381871	-1.13398	27	1	Brain_Hippocampus
GSE7764_NKCELL_VS_SPLENOCYTE_DN	0.815994	0.962856	0.0169418	-0.24557	-0.795447	40	1	Brain_Hippocampus
GSE7764_NKCELL_VS_SPLENOCYTE_UP	0.522281	0.917805	0.0238221	-0.307914	-0.956547	33	1	Brain_Hippocampus
GSE7768_OVA_ALONE_VS_OVA_WITH_LPS_IMMUNIZED_MOUSE_WHOLE_SPLEEN_6H_DN	0.16657	0.834319	0.0468985	-0.405981	-1.23585	30	1	Brain_Hippocampus
GSE7768_OVA_ALONE_VS_OVA_WITH_LPS_IMMUNIZED_MOUSE_WHOLE_SPLEEN_6H_UP	0.968804	0.990809	0.0142509	-0.207282	-0.615532	27	1	Brain_Hippocampus
GSE7768_OVA_ALONE_VS_OVA_WITH_MPL_IMMUNIZED_MOUSE_WHOLE_SPLEEN_6H_DN	0.126124	0.826934	0.0543383	-0.435841	-1.29424	27	1	Brain_Hippocampus
GSE7768_OVA_ALONE_VS_OVA_WITH_MPL_IMMUNIZED_MOUSE_WHOLE_SPLEEN_6H_UP	0.457924	0.903987	0.0258325	-0.327466	-0.996847	30	1	Brain_Hippocampus
GSE7768_OVA_WITH_LPS_VS_OVA_WITH_MPL_IMMUNIZED_MOUSE_WHOLE_SPLEEN_6H_DN	0.576567	0.925877	0.023481	0.323075	0.920805	22	1	Brain_Hippocampus
GSE7768_OVA_WITH_LPS_VS_OVA_WITH_MPL_IMMUNIZED_MOUSE_WHOLE_SPLEEN_6H_UP	0.0839161	0.818409	0.067937	-0.42418	-1.34167	36	1	Brain_Hippocampus
GSE7831_1H_VS_4H_CPG_STIM_PDC_DN	0.645499	0.933861	0.0213219	0.275026	0.886531	37	1	Brain_Hippocampus
GSE7831_1H_VS_4H_CPG_STIM_PDC_UP	0.52315	0.917951	0.0247868	0.301839	0.954479	34	1	Brain_Hippocampus
GSE7831_1H_VS_4H_INFLUENZA_STIM_PDC_DN	0.92129	0.978734	0.0162745	0.231658	0.685417	26	1	Brain_Hippocampus
GSE7831_1H_VS_4H_INFLUENZA_STIM_PDC_UP	0.965812	0.990265	0.0145098	-0.203694	-0.644277	36	1	Brain_Hippocampus
GSE7831_CPG_VS_INFLUENZA_STIM_PDC_1H_DN	0.872765	0.974559	0.0167966	0.231959	0.752261	38	1	Brain_Hippocampus
GSE7831_CPG_VS_INFLUENZA_STIM_PDC_1H_UP	0.577933	0.925877	0.0221989	-0.298443	-0.927125	33	1	Brain_Hippocampus
GSE7831_CPG_VS_INFLUENZA_STIM_PDC_4H_DN	0.729594	0.944211	0.0185403	-0.272683	-0.836253	31	1	Brain_Hippocampus
GSE7831_CPG_VS_INFLUENZA_STIM_PDC_4H_UP	0.788458	0.956781	0.0175105	-0.252358	-0.81147	39	1	Brain_Hippocampus
GSE7831_UNSTIM_VS_CPG_STIM_PDC_1H_DN	0.322285	0.883652	0.0324253	-0.337291	-1.08457	39	1	Brain_Hippocampus
GSE7831_UNSTIM_VS_CPG_STIM_PDC_1H_UP	0.052866	0.818224	0.086197	-0.452858	-1.4166	34	1	Brain_Hippocampus
GSE7831_UNSTIM_VS_CPG_STIM_PDC_4H_DN	0.41341	0.898487	0.0287687	0.310569	1.02565	41	1	Brain_Hippocampus
GSE7831_UNSTIM_VS_CPG_STIM_PDC_4H_UP	0.285354	0.876393	0.0347738	-0.351836	-1.11285	36	1	Brain_Hippocampus
GSE7831_UNSTIM_VS_INFLUENZA_STIM_PDC_1H_DN	0.300077	0.879474	0.0335126	-0.366947	-1.11024	29	1	Brain_Hippocampus
GSE7831_UNSTIM_VS_INFLUENZA_STIM_PDC_1H_UP	0.633567	0.93014	0.0207751	-0.282474	-0.898742	37	1	Brain_Hippocampus
GSE7831_UNSTIM_VS_INFLUENZA_STIM_PDC_4H_DN	0.163368	0.832532	0.0475949	-0.390281	-1.22753	35	1	Brain_Hippocampus
GSE7831_UNSTIM_VS_INFLUENZA_STIM_PDC_4H_UP	0.216651	0.857036	0.04039	-0.405406	-1.1942	26	1	Brain_Hippocampus
GSE7852_LN_VS_FAT_TCONV_DN	0.344425	0.884546	0.0307875	-0.392743	-1.0845	20	1	Brain_Hippocampus
GSE7852_LN_VS_FAT_TCONV_UP	0.38475	0.896405	0.0290128	-0.331333	-1.04212	35	1	Brain_Hippocampus
GSE7852_LN_VS_FAT_TREG_DN	0.32555	0.883943	0.0321922	-0.349113	-1.08453	33	1	Brain_Hippocampus
GSE7852_LN_VS_FAT_TREG_UP	0.503187	0.914688	0.0253501	0.307294	0.966893	33	1	Brain_Hippocampus
GSE7852_LN_VS_THYMUS_TCONV_DN	0.754573	0.950394	0.0189454	0.255894	0.829883	38	1	Brain_Hippocampus
GSE7852_LN_VS_THYMUS_TCONV_UP	0.189486	0.848509	0.0436825	-0.397436	-1.20984	30	1	Brain_Hippocampus
GSE7852_LN_VS_THYMUS_TREG_DN	0.776567	0.954009	0.0185166	0.251674	0.816196	38	1	Brain_Hippocampus
GSE7852_LN_VS_THYMUS_TREG_UP	0.184292	0.84207	0.0445934	-0.366024	-1.19788	42	1	Brain_Hippocampus
GSE7852_THYMUS_VS_FAT_TCONV_DN	0.450283	0.903401	0.0275631	0.338486	1.00149	26	1	Brain_Hippocampus
GSE7852_THYMUS_VS_FAT_TCONV_UP	0.457913	0.903987	0.0259542	-0.322776	-0.996346	32	1	Brain_Hippocampus
GSE7852_THYMUS_VS_FAT_TREG_DN	0.247413	0.873225	0.0374795	-0.387314	-1.16203	28	1	Brain_Hippocampus
GSE7852_THYMUS_VS_FAT_TREG_UP	0.370819	0.889952	0.0307251	0.322084	1.05171	39	1	Brain_Hippocampus
GSE7852_TREG_VS_TCONV_DN	0.691628	0.939269	0.0206153	0.296135	0.844023	22	1	Brain_Hippocampus
GSE7852_TREG_VS_TCONV_FAT_DN	0.298099	0.879474	0.0338599	-0.359313	-1.10913	32	1	Brain_Hippocampus
GSE7852_TREG_VS_TCONV_FAT_UP	0.429065	0.898724	0.026895	-0.34932	-1.01817	25	1	Brain_Hippocampus
GSE7852_TREG_VS_TCONV_LN_DN	0.313973	0.882754	0.0340962	0.346159	1.09463	34	1	Brain_Hippocampus
GSE7852_TREG_VS_TCONV_LN_UP	0.984834	0.994366	0.0140584	-0.192252	-0.560359	25	1	Brain_Hippocampus
GSE7852_TREG_VS_TCONV_THYMUS_DN	0.288047	0.877855	0.0361254	0.374257	1.11747	27	1	Brain_Hippocampus
GSE7852_TREG_VS_TCONV_THYMUS_UP	0.513236	0.916147	0.0249851	0.294895	0.962927	39	1	Brain_Hippocampus
GSE7852_TREG_VS_TCONV_UP	0.984961	0.994366	0.0150752	0.189703	0.606919	36	1	Brain_Hippocampus
GSE8384_CTRL_VS_B_ABORTUS_4H_MAC_CELL_LINE_DN	0.305803	0.879474	0.0332983	-0.360025	-1.10411	31	1	Brain_Hippocampus
GSE8384_CTRL_VS_B_ABORTUS_4H_MAC_CELL_LINE_UP	0.189644	0.848509	0.0455558	0.39482	1.21015	30	1	Brain_Hippocampus
GSE8515_CTRL_VS_IL1_4H_STIM_MAC_DN	0.109575	0.825453	0.0614439	0.481622	1.34197	20	1	Brain_Hippocampus
GSE8515_CTRL_VS_IL1_4H_STIM_MAC_UP	0.415977	0.898487	0.0287687	0.330475	1.02171	31	1	Brain_Hippocampus
GSE8515_CTRL_VS_IL6_4H_STIM_MAC_DN	0.801073	0.958217	0.0181136	0.254598	0.795018	32	1	Brain_Hippocampus
GSE8515_CTRL_VS_IL6_4H_STIM_MAC_UP	0.755229	0.950394	0.0180451	-0.264344	-0.826902	34	1	Brain_Hippocampus
GSE8515_IL1_VS_IL6_4H_STIM_MAC_DN	0.708569	0.941234	0.0201839	0.291021	0.837783	23	1	Brain_Hippocampus
GSE8515_IL1_VS_IL6_4H_STIM_MAC_UP	0.972813	0.992016	0.0141969	-0.211466	-0.570471	18	1	Brain_Hippocampus
GSE8621_LPS_PRIMED_UNSTIM_VS_LPS_PRIMED_AND_LPS_STIM_MACROPHAGE_DN	0.175258	0.840939	0.0458609	-0.367022	-1.20835	43	1	Brain_Hippocampus
GSE8621_LPS_PRIMED_UNSTIM_VS_LPS_PRIMED_AND_LPS_STIM_MACROPHAGE_UP	0.839402	0.969244	0.016344	-0.253701	-0.761159	28	1	Brain_Hippocampus
GSE8621_LPS_STIM_VS_LPS_PRIMED_AND_LPS_STIM_MACROPHAGE_DN	0.71302	0.941389	0.0198328	0.266189	0.851623	36	1	Brain_Hippocampus
GSE8621_LPS_STIM_VS_LPS_PRIMED_AND_LPS_STIM_MACROPHAGE_UP	0.433937	0.899681	0.0269338	-0.324835	-1.00911	33	1	Brain_Hippocampus
GSE8621_UNSTIM_VS_LPS_PRIMED_AND_LPS_STIM_MACROPHAGE_DN	0.932901	0.982209	0.0160713	0.224169	0.67459	28	1	Brain_Hippocampus
GSE8621_UNSTIM_VS_LPS_PRIMED_AND_LPS_STIM_MACROPHAGE_UP	0.0755633	0.818224	0.0717588	-0.429244	-1.35769	36	1	Brain_Hippocampus
GSE8621_UNSTIM_VS_LPS_PRIMED_UNSTIM_MACROPHAGE_DN	0.154747	0.832532	0.0505748	0.382922	1.23433	37	1	Brain_Hippocampus
GSE8621_UNSTIM_VS_LPS_PRIMED_UNSTIM_MACROPHAGE_UP	0.831477	0.967777	0.0175579	0.246375	0.783286	35	1	Brain_Hippocampus
GSE8621_UNSTIM_VS_LPS_STIM_MACROPHAGE_DN	0.206628	0.852575	0.0419089	-0.352643	-1.17516	46	1	Brain_Hippocampus
GSE8621_UNSTIM_VS_LPS_STIM_MACROPHAGE_UP	0.948528	0.984864	0.0148237	-0.212793	-0.684247	39	1	Brain_Hippocampus
GSE8678_IL7R_LOW_VS_HIGH_EFF_CD8_TCELL_DN	0.359137	0.887313	0.0301362	-0.350012	-1.06548	30	1	Brain_Hippocampus
GSE8678_IL7R_LOW_VS_HIGH_EFF_CD8_TCELL_UP	0.0152703	0.773405	0.167659	0.520174	1.62431	32	1	Brain_Hippocampus
GSE8685_IL15_ACT_IL2_STARVED_VS_IL21_ACT_IL2_STARVED_CD4_TCELL_DN	0.82895	0.966828	0.0165515	-0.260873	-0.760372	25	1	Brain_Hippocampus
GSE8685_IL15_ACT_IL2_STARVED_VS_IL21_ACT_IL2_STARVED_CD4_TCELL_UP	0.61279	0.928703	0.0221458	0.287657	0.905107	33	1	Brain_Hippocampus
GSE8685_IL2_ACT_IL2_STARVED_VS_IL15_ACT_IL2_STARVED_CD4_TCELL_DN	0.391751	0.896405	0.0286528	-0.332036	-1.03865	34	1	Brain_Hippocampus
GSE8685_IL2_ACT_IL2_STARVED_VS_IL15_ACT_IL2_STARVED_CD4_TCELL_UP	0.93507	0.982885	0.0149878	-0.213821	-0.699768	42	1	Brain_Hippocampus
GSE8685_IL2_ACT_IL2_STARVED_VS_IL21_ACT_IL2_STARVED_CD4_TCELL_DN	0.741818	0.947079	0.0181365	-0.278757	-0.821129	26	1	Brain_Hippocampus
GSE8685_IL2_ACT_IL2_STARVED_VS_IL21_ACT_IL2_STARVED_CD4_TCELL_UP	0.595439	0.926855	0.0214913	-0.303983	-0.912014	28	1	Brain_Hippocampus
GSE8685_IL2_STARVED_VS_IL15_ACT_IL2_STARVED_CD4_TCELL_DN	0.334104	0.884546	0.0314937	-0.356169	-1.08422	30	1	Brain_Hippocampus
GSE8685_IL2_STARVED_VS_IL15_ACT_IL2_STARVED_CD4_TCELL_UP	0.632009	0.93014	0.020813	-0.28301	-0.900447	37	1	Brain_Hippocampus
GSE8685_IL2_STARVED_VS_IL21_ACT_IL2_STARVED_CD4_TCELL_DN	0.421226	0.898724	0.0284326	0.309056	1.02065	41	1	Brain_Hippocampus
GSE8685_IL2_STARVED_VS_IL21_ACT_IL2_STARVED_CD4_TCELL_UP	0.812342	0.961606	0.01705	-0.248809	-0.795828	38	1	Brain_Hippocampus
GSE8685_IL2_STARVED_VS_IL2_ACT_IL2_STARVED_CD4_TCELL_DN	0.539272	0.92138	0.0242856	0.298572	0.944148	34	1	Brain_Hippocampus
GSE8685_IL2_STARVED_VS_IL2_ACT_IL2_STARVED_CD4_TCELL_UP	0.0116971	0.72577	0.191388	0.490213	1.6007	39	1	Brain_Hippocampus
GSE8835_CD4_VS_CD8_TCELL_CLL_PATIENT_DN	0.94245	0.984023	0.015731	0.214294	0.681292	35	1	Brain_Hippocampus
GSE8835_CD4_VS_CD8_TCELL_CLL_PATIENT_UP	0.492971	0.912917	0.0245981	-0.320097	-0.974414	30	1	Brain_Hippocampus
GSE8835_CD4_VS_CD8_TCELL_DN	0.4105	0.897299	0.0275061	-0.367623	-1.02942	21	1	Brain_Hippocampus
GSE8835_CD4_VS_CD8_TCELL_UP	0.288984	0.877855	0.0344853	-0.361897	-1.11711	32	1	Brain_Hippocampus
GSE8835_HEALTHY_VS_CLL_CD4_TCELL_DN	0.737458	0.946263	0.0195426	0.275381	0.828703	28	1	Brain_Hippocampus
GSE8835_HEALTHY_VS_CLL_CD4_TCELL_UP	0.841932	0.970237	0.0164741	-0.248829	-0.768087	32	1	Brain_Hippocampus
GSE8835_HEALTHY_VS_CLL_CD8_TCELL_DN	0.278974	0.876322	0.036558	0.362711	1.12137	31	1	Brain_Hippocampus
GSE8835_HEALTHY_VS_CLL_CD8_TCELL_UP	0.692672	0.939269	0.0202608	0.261738	0.868002	42	1	Brain_Hippocampus
GSE8868_SPLEEN_VS_INTESTINE_CD11B_POS_CD11C_NEG_DC_DN	0.475866	0.908181	0.0263489	0.30877	0.981655	35	1	Brain_Hippocampus
GSE8868_SPLEEN_VS_INTESTINE_CD11B_POS_CD11C_NEG_DC_UP	0.589401	0.926855	0.022995	0.310864	0.913698	25	1	Brain_Hippocampus
GSE8921_3H_VS_24H_TLR1_2_STIM_MONOCYTE_DN	0.734737	0.945649	0.0182786	-0.280222	-0.825447	26	1	Brain_Hippocampus
GSE8921_3H_VS_24H_TLR1_2_STIM_MONOCYTE_UP	0.778292	0.954009	0.0188277	0.277279	0.790279	22	1	Brain_Hippocampus
GSE8921_UNSTIM_0H_VS_TLR1_2_STIM_MONOCYTE_12H_DN	0.318376	0.882754	0.0325908	-0.344527	-1.08973	36	1	Brain_Hippocampus
GSE8921_UNSTIM_0H_VS_TLR1_2_STIM_MONOCYTE_12H_UP	0.576804	0.925877	0.023109	0.294014	0.925107	33	1	Brain_Hippocampus
GSE8921_UNSTIM_0H_VS_TLR1_2_STIM_MONOCYTE_24H_DN	0.611176	0.928703	0.0213318	-0.286801	-0.912508	37	1	Brain_Hippocampus
GSE8921_UNSTIM_0H_VS_TLR1_2_STIM_MONOCYTE_24H_UP	0.401926	0.897299	0.0296007	0.345778	1.03244	27	1	Brain_Hippocampus
GSE8921_UNSTIM_0H_VS_TLR1_2_STIM_MONOCYTE_3H_DN	0.681438	0.938511	0.0207468	0.286782	0.863011	28	1	Brain_Hippocampus
GSE8921_UNSTIM_0H_VS_TLR1_2_STIM_MONOCYTE_3H_UP	0.0462392	0.805684	0.0951997	0.447148	1.44136	37	1	Brain_Hippocampus
GSE8921_UNSTIM_0H_VS_TLR1_2_STIM_MONOCYTE_6H_DN	0.192972	0.848938	0.0451214	0.393421	1.20586	30	1	Brain_Hippocampus
GSE8921_UNSTIM_0H_VS_TLR1_2_STIM_MONOCYTE_6H_UP	0.139683	0.829714	0.0534741	0.373574	1.24394	43	1	Brain_Hippocampus
GSE8921_UNSTIM_VS_TLR1_2_STIM_MONOCYTE_12H_DN	0.654676	0.935018	0.0211061	0.272596	0.884048	38	1	Brain_Hippocampus
GSE8921_UNSTIM_VS_TLR1_2_STIM_MONOCYTE_12H_UP	0.209187	0.852575	0.0411949	-0.403279	-1.19755	27	1	Brain_Hippocampus
GSE8921_UNSTIM_VS_TLR1_2_STIM_MONOCYTE_24H_DN	0.390883	0.896405	0.0298414	0.327001	1.03962	35	1	Brain_Hippocampus
GSE8921_UNSTIM_VS_TLR1_2_STIM_MONOCYTE_24H_UP	0.443537	0.902418	0.0278438	0.347997	1.00181	23	1	Brain_Hippocampus
GSE8921_UNSTIM_VS_TLR1_2_STIM_MONOCYTE_3H_DN	0.24864	0.873338	0.037664	-0.362239	-1.14575	36	1	Brain_Hippocampus
GSE8921_UNSTIM_VS_TLR1_2_STIM_MONOCYTE_3H_UP	0.747583	0.949048	0.0190971	0.252167	0.839676	43	1	Brain_Hippocampus
GSE8921_UNSTIM_VS_TLR1_2_STIM_MONOCYTE_6H_DN	0.488318	0.911104	0.0249385	-0.307187	-0.977371	37	1	Brain_Hippocampus
GSE8921_UNSTIM_VS_TLR1_2_STIM_MONOCYTE_6H_UP	0.951939	0.985299	0.015586	0.209673	0.666601	35	1	Brain_Hippocampus
GSE9006_1MONTH_VS_4MONTH_POST_TYPE_1_DIABETES_DX_PBMC_DN	0.203828	0.851283	0.0417987	-0.405269	-1.20346	27	1	Brain_Hippocampus
GSE9006_1MONTH_VS_4MONTH_POST_TYPE_1_DIABETES_DX_PBMC_UP	0.0759916	0.818224	0.0742818	0.453407	1.37641	29	1	Brain_Hippocampus
GSE9006_HEALTHY_VS_TYPE_1_DIABETES_PBMC_1MONTH_POST_DX_DN	0.159926	0.832532	0.049792	0.39781	1.24221	32	1	Brain_Hippocampus
GSE9006_HEALTHY_VS_TYPE_1_DIABETES_PBMC_1MONTH_POST_DX_UP	0.339793	0.884546	0.031104	-0.356319	-1.07809	29	1	Brain_Hippocampus
GSE9006_HEALTHY_VS_TYPE_1_DIABETES_PBMC_4MONTH_POST_DX_DN	0.579879	0.925883	0.0221458	-0.298142	-0.92619	33	1	Brain_Hippocampus
GSE9006_HEALTHY_VS_TYPE_1_DIABETES_PBMC_4MONTH_POST_DX_UP	0.522277	0.917805	0.0247803	0.299522	0.952254	35	1	Brain_Hippocampus
GSE9006_HEALTHY_VS_TYPE_1_DIABETES_PBMC_AT_DX_DN	0.15919	0.832532	0.0502149	0.426943	1.25488	25	1	Brain_Hippocampus
GSE9006_HEALTHY_VS_TYPE_1_DIABETES_PBMC_AT_DX_UP	0.664548	0.935502	0.0198767	-0.28685	-0.873206	30	1	Brain_Hippocampus
GSE9006_HEALTHY_VS_TYPE_2_DIABETES_PBMC_AT_DX_DN	0.710843	0.941245	0.0187592	-0.293331	-0.838147	23	1	Brain_Hippocampus
GSE9006_HEALTHY_VS_TYPE_2_DIABETES_PBMC_AT_DX_UP	0.791858	0.956829	0.0184577	0.261876	0.794981	29	1	Brain_Hippocampus
GSE9006_TYPE_1_DIABETES_AT_DX_VS_1MONTH_POST_DX_PBMC_DN	0.647104	0.933861	0.0201209	-0.309164	-0.873531	22	1	Brain_Hippocampus
GSE9006_TYPE_1_DIABETES_AT_DX_VS_1MONTH_POST_DX_PBMC_UP	0.648312	0.934523	0.0201974	-0.292001	-0.883482	29	1	Brain_Hippocampus
GSE9006_TYPE_1_DIABETES_AT_DX_VS_4MONTH_POST_DX_PBMC_DN	0.333206	0.884546	0.031428	-0.368164	-1.0845	26	1	Brain_Hippocampus
GSE9006_TYPE_1_DIABETES_AT_DX_VS_4MONTH_POST_DX_PBMC_UP	0.750468	0.949796	0.0192008	0.268472	0.822882	30	1	Brain_Hippocampus
GSE9006_TYPE_1_VS_TYPE_2_DIABETES_PBMC_AT_DX_DN	0.505803	0.914688	0.0242479	-0.315713	-0.968217	31	1	Brain_Hippocampus
GSE9006_TYPE_1_VS_TYPE_2_DIABETES_PBMC_AT_DX_UP	0.0691225	0.818224	0.0776715	0.449829	1.39071	31	1	Brain_Hippocampus
GSE9037_CTRL_VS_LPS_1H_STIM_BMDM_DN	0.429665	0.898786	0.0268178	-0.34171	-1.01472	27	1	Brain_Hippocampus
GSE9037_CTRL_VS_LPS_1H_STIM_BMDM_UP	0.447727	0.903132	0.027678	0.359734	1.00235	20	1	Brain_Hippocampus
GSE9037_CTRL_VS_LPS_1H_STIM_IRAK4_KO_BMDM_DN	0.551258	0.921889	0.0240239	0.305962	0.937791	30	1	Brain_Hippocampus
GSE9037_CTRL_VS_LPS_1H_STIM_IRAK4_KO_BMDM_UP	0.544414	0.921561	0.0230976	-0.305388	-0.942672	32	1	Brain_Hippocampus
GSE9037_CTRL_VS_LPS_4H_STIM_BMDM_DN	0.824953	0.965596	0.017842	0.26075	0.766402	25	1	Brain_Hippocampus
GSE9037_CTRL_VS_LPS_4H_STIM_BMDM_UP	0.739579	0.947037	0.0193053	0.267168	0.834268	32	1	Brain_Hippocampus
GSE9037_CTRL_VS_LPS_4H_STIM_IRAK4_KO_BMDM_DN	0.252027	0.874036	0.0388572	0.374725	1.14855	30	1	Brain_Hippocampus
GSE9037_CTRL_VS_LPS_4H_STIM_IRAK4_KO_BMDM_UP	0.619295	0.929988	0.0209563	-0.295709	-0.900175	30	1	Brain_Hippocampus
GSE9037_WT_VS_IRAK4_KO_BMDM_DN	0.0277492	0.779957	0.123558	0.465315	1.50905	38	1	Brain_Hippocampus
GSE9037_WT_VS_IRAK4_KO_BMDM_UP	0.54725	0.921561	0.0229894	-0.302206	-0.94534	34	1	Brain_Hippocampus
GSE9037_WT_VS_IRAK4_KO_LPS_1H_STIM_BMDM_DN	0.891264	0.976985	0.0164909	0.227282	0.737091	38	1	Brain_Hippocampus
GSE9037_WT_VS_IRAK4_KO_LPS_1H_STIM_BMDM_UP	0.713372	0.941565	0.0198503	0.272072	0.849581	32	1	Brain_Hippocampus
GSE9037_WT_VS_IRAK4_KO_LPS_4H_STIM_BMDM_DN	0.160978	0.832532	0.0479693	-0.4023	-1.24182	32	1	Brain_Hippocampus
GSE9037_WT_VS_IRAK4_KO_LPS_4H_STIM_BMDM_UP	0.630063	0.93014	0.0219463	0.29521	0.896174	29	1	Brain_Hippocampus
GSE9239_CTRL_VS_TNF_INHIBITOR_TREATED_DC_DN	0.916943	0.97815	0.0153128	-0.224006	-0.720301	39	1	Brain_Hippocampus
GSE9239_CTRL_VS_TNF_INHIBITOR_TREATED_DC_UP	0.517369	0.917266	0.024879	0.295235	0.957468	38	1	Brain_Hippocampus
GSE9316_CD4_TCELL_BALBC_VS_TH17_ENRI_CD4_TCELL_SKG_PMA_IONO_STIM_FR4NEG_DN	0.316493	0.882754	0.0341359	0.360312	1.09381	29	1	Brain_Hippocampus
GSE9316_CD4_TCELL_BALBC_VS_TH17_ENRI_CD4_TCELL_SKG_PMA_IONO_STIM_FR4NEG_UP	0.631812	0.93014	0.020648	-0.292991	-0.891899	30	1	Brain_Hippocampus
GSE9316_IL6_KO_VS_IFNG_KO_INVIVO_EXPANDED_CD4_TCELL_DN	0.86304	0.97414	0.0158328	-0.26002	-0.728111	21	1	Brain_Hippocampus
GSE9316_IL6_KO_VS_IFNG_KO_INVIVO_EXPANDED_CD4_TCELL_UP	0.268675	0.874714	0.0372972	0.36226	1.1312	32	1	Brain_Hippocampus
GSE9509_10MIN_VS_30MIN_LPS_AND_IL10_STIM_IL10_KO_MACROPHAGE_DN	0.707889	0.941234	0.0201794	0.305016	0.829435	18	1	Brain_Hippocampus
GSE9509_10MIN_VS_30MIN_LPS_AND_IL10_STIM_IL10_KO_MACROPHAGE_UP	0.181518	0.840976	0.0464587	0.380905	1.21099	35	1	Brain_Hippocampus
GSE9509_10MIN_VS_30MIN_LPS_STIM_IL10_KO_MACROPHAGE_DN	0.364455	0.889072	0.031428	0.359337	1.06319	26	1	Brain_Hippocampus
GSE9509_10MIN_VS_30MIN_LPS_STIM_IL10_KO_MACROPHAGE_UP	0.0360527	0.790522	0.108256	0.462201	1.47873	36	1	Brain_Hippocampus
GSE9509_LPS_VS_LPS_AND_IL10_STIM_IL10_KO_MACROPHAGE_10MIN_DN	0.054433	0.818224	0.0876972	0.427162	1.4016	40	1	Brain_Hippocampus
GSE9509_LPS_VS_LPS_AND_IL10_STIM_IL10_KO_MACROPHAGE_10MIN_UP	0.698023	0.940065	0.0190889	-0.290967	-0.848088	25	1	Brain_Hippocampus
GSE9509_LPS_VS_LPS_AND_IL10_STIM_IL10_KO_MACROPHAGE_20MIN_DN	0.499794	0.914377	0.0255158	0.304038	0.966611	35	1	Brain_Hippocampus
GSE9509_LPS_VS_LPS_AND_IL10_STIM_IL10_KO_MACROPHAGE_20MIN_UP	0.612823	0.928703	0.0210237	-0.305982	-0.901326	26	1	Brain_Hippocampus
GSE9509_LPS_VS_LPS_AND_IL10_STIM_IL10_KO_MACROPHAGE_30MIN_DN	0.469332	0.905786	0.0268409	0.334125	0.98859	26	1	Brain_Hippocampus
GSE9509_LPS_VS_LPS_AND_IL10_STIM_IL10_KO_MACROPHAGE_30MIN_UP	0.842192	0.970333	0.0172943	0.237377	0.775112	39	1	Brain_Hippocampus
GSE9601_NFKB_INHIBITOR_VS_PI3K_INHIBITOR_TREATED_HCMV_INF_MONOCYTE_DN	0.0688504	0.818224	0.0781576	0.481217	1.4144	25	1	Brain_Hippocampus
GSE9601_NFKB_INHIBITOR_VS_PI3K_INHIBITOR_TREATED_HCMV_INF_MONOCYTE_UP	0.773484	0.954009	0.0185758	0.252268	0.818124	38	1	Brain_Hippocampus
GSE9601_UNTREATED_VS_NFKB_INHIBITOR_TREATED_HCMV_INF_MONOCYTE_DN	0.256937	0.874036	0.038179	0.351213	1.13901	38	1	Brain_Hippocampus
GSE9601_UNTREATED_VS_NFKB_INHIBITOR_TREATED_HCMV_INF_MONOCYTE_UP	0.50073	0.914491	0.0256767	0.328486	0.965492	25	1	Brain_Hippocampus
GSE9601_UNTREATED_VS_PI3K_INHIBITOR_TREATED_HCMV_INF_MONOCYTE_DN	0.200957	0.850334	0.0421316	-0.41102	-1.21073	26	1	Brain_Hippocampus
GSE9601_UNTREATED_VS_PI3K_INHIBITOR_TREATED_HCMV_INF_MONOCYTE_UP	0.832464	0.967777	0.0177083	0.259474	0.76265	25	1	Brain_Hippocampus
GSE9650_EFFECTOR_VS_EXHAUSTED_CD8_TCELL_DN	0.353193	0.88479	0.0306526	-0.334529	-1.06436	37	1	Brain_Hippocampus
GSE9650_EFFECTOR_VS_EXHAUSTED_CD8_TCELL_UP	0.948434	0.984864	0.014797	-0.215114	-0.668262	33	1	Brain_Hippocampus
GSE9650_EFFECTOR_VS_MEMORY_CD8_TCELL_DN	0.967409	0.990434	0.0153528	0.200481	0.637377	35	1	Brain_Hippocampus
GSE9650_EFFECTOR_VS_MEMORY_CD8_TCELL_UP	0.296665	0.878846	0.0337174	-0.372364	-1.11717	28	1	Brain_Hippocampus
GSE9650_EXHAUSTED_VS_MEMORY_CD8_TCELL_DN	0.835219	0.968896	0.0174525	0.236704	0.788186	43	1	Brain_Hippocampus
GSE9650_EXHAUSTED_VS_MEMORY_CD8_TCELL_UP	0.399032	0.897299	0.029822	0.365304	1.04116	22	1	Brain_Hippocampus
GSE9650_GP33_VS_GP276_LCMV_SPECIFIC_EXHAUSTED_CD8_TCELL_DN	0.101688	0.822607	0.0633201	0.390362	1.29456	42	1	Brain_Hippocampus
GSE9650_GP33_VS_GP276_LCMV_SPECIFIC_EXHAUSTED_CD8_TCELL_UP	0.173749	0.839234	0.0479693	0.411337	1.22819	27	1	Brain_Hippocampus
GSE9650_NAIVE_VS_EFF_CD8_TCELL_DN	0.68842	0.938511	0.0194276	-0.276832	-0.865965	34	1	Brain_Hippocampus
GSE9650_NAIVE_VS_EFF_CD8_TCELL_UP	0.0401731	0.798414	0.102435	0.45692	1.46183	36	1	Brain_Hippocampus
GSE9650_NAIVE_VS_EXHAUSTED_CD8_TCELL_DN	0.434563	0.899681	0.028311	0.360039	1.01425	21	1	Brain_Hippocampus
GSE9650_NAIVE_VS_EXHAUSTED_CD8_TCELL_UP	0.646214	0.933861	0.0212824	0.272593	0.890105	39	1	Brain_Hippocampus
GSE9650_NAIVE_VS_MEMORY_CD8_TCELL_DN	0.54299	0.921561	0.0231147	-0.302673	-0.9468	34	1	Brain_Hippocampus
GSE9650_NAIVE_VS_MEMORY_CD8_TCELL_UP	0.318276	0.882754	0.033782	0.343031	1.09058	35	1	Brain_Hippocampus
GSE9878_CTRL_VS_EBF_TRANSDUCED_PAX5_KO_PRO_BCELL_DN	0.410631	0.897299	0.0279107	-0.322248	-1.02529	37	1	Brain_Hippocampus
GSE9878_CTRL_VS_EBF_TRANSDUCED_PAX5_KO_PRO_BCELL_UP	0.15968	0.832532	0.0483196	-0.380775	-1.2244	39	1	Brain_Hippocampus
GSE9946_IMMATURE_VS_LISTERIA_INF_MATURE_DC_DN	0.941263	0.983924	0.0159419	0.23742	0.614581	15	1	Brain_Hippocampus
GSE9946_IMMATURE_VS_LISTERIA_INF_MATURE_DC_UP	0.651966	0.935018	0.0213566	0.344719	0.860882	13	1	Brain_Hippocampus
GSE9946_IMMATURE_VS_MATURE_STIMULATORY_DC_DN	0.975342	0.992647	0.0155453	0.201658	0.568082	21	1	Brain_Hippocampus
GSE9946_IMMATURE_VS_MATURE_STIMULATORY_DC_UP	0.691106	0.939269	0.0204759	0.305477	0.8421	19	1	Brain_Hippocampus
GSE9946_IMMATURE_VS_PROSTAGLANDINE2_TREATED_MATURE_DC_DN	0.245936	0.872535	0.0375631	-0.424505	-1.17221	20	1	Brain_Hippocampus
GSE9946_IMMATURE_VS_PROSTAGLANDINE2_TREATED_MATURE_DC_UP	0.868809	0.974448	0.0158137	-0.2538	-0.725194	23	1	Brain_Hippocampus
GSE9946_LISTERIA_INF_MATURE_VS_PROSTAGLANDINE2_TREATED_MATURE_DC_DN	0.982944	0.994296	0.0140612	-0.204793	-0.528088	15	1	Brain_Hippocampus
GSE9946_LISTERIA_INF_MATURE_VS_PROSTAGLANDINE2_TREATED_MATURE_DC_UP	0.584265	0.926189	0.0230121	0.339601	0.911262	17	1	Brain_Hippocampus
GSE9946_MATURE_STIMULATORY_VS_LISTERIA_INF_MATURE_DC_DN	0.32893	0.883943	0.0316817	-0.408273	-1.1014	18	1	Brain_Hippocampus
GSE9946_MATURE_STIMULATORY_VS_LISTERIA_INF_MATURE_DC_UP	0.0806621	0.818224	0.0721461	0.502616	1.40046	20	1	Brain_Hippocampus
GSE9946_MATURE_STIMULATORY_VS_PROSTAGLANDINE2_TREATED_MATURE_DC_DN	0.0805076	0.818224	0.0719517	0.571841	1.42808	13	1	Brain_Hippocampus
GSE9946_MATURE_STIMULATORY_VS_PROSTAGLANDINE2_TREATED_MATURE_DC_UP	0.578462	0.925877	0.0219985	-0.318759	-0.919904	24	1	Brain_Hippocampus
GSE9960_GRAM_NEG_VS_GRAM_NEG_AND_POS_SEPSIS_PBMC_DN	0.124974	0.826934	0.0572815	0.439539	1.30049	26	1	Brain_Hippocampus
GSE9960_GRAM_NEG_VS_GRAM_NEG_AND_POS_SEPSIS_PBMC_UP	0.674177	0.937083	0.0196587	-0.284775	-0.866888	30	1	Brain_Hippocampus
GSE9960_GRAM_NEG_VS_GRAM_POS_SEPSIS_PBMC_DN	0.739946	0.947079	0.0192885	0.2477	0.850896	51	1	Brain_Hippocampus
GSE9960_GRAM_NEG_VS_GRAM_POS_SEPSIS_PBMC_UP	0.754655	0.950394	0.0179281	-0.278911	-0.812947	25	1	Brain_Hippocampus
GSE9960_GRAM_POS_VS_GRAM_NEG_AND_POS_SEPSIS_PBMC_DN	0.0581945	0.818224	0.0846141	0.452001	1.42221	33	1	Brain_Hippocampus
GSE9960_GRAM_POS_VS_GRAM_NEG_AND_POS_SEPSIS_PBMC_UP	0.879072	0.975562	0.0156741	-0.24268	-0.728094	28	1	Brain_Hippocampus
GSE9960_HEALTHY_VS_GRAM_NEG_AND_POS_SEPSIS_PBMC_DN	0.160277	0.832532	0.0501438	0.436282	1.25596	23	1	Brain_Hippocampus
GSE9960_HEALTHY_VS_GRAM_NEG_AND_POS_SEPSIS_PBMC_UP	0.217767	0.857036	0.0403297	-0.392137	-1.18646	29	1	Brain_Hippocampus
GSE9960_HEALTHY_VS_GRAM_NEG_SEPSIS_PBMC_DN	0.561455	0.923883	0.0238099	0.308498	0.928362	28	1	Brain_Hippocampus
GSE9960_HEALTHY_VS_GRAM_NEG_SEPSIS_PBMC_UP	0.66175	0.935018	0.0200583	-0.260793	-0.88994	51	1	Brain_Hippocampus
GSE9960_HEALTHY_VS_GRAM_POS_SEPSIS_PBMC_DN	0.846717	0.971126	0.0162877	-0.249916	-0.760773	30	1	Brain_Hippocampus
GSE9960_HEALTHY_VS_GRAM_POS_SEPSIS_PBMC_UP	0.643585	0.933141	0.0215517	0.290508	0.890423	30	1	Brain_Hippocampus
GSE9960_HEALTHY_VS_SEPSIS_PBMC_DN	0.459517	0.904662	0.0257119	-0.329418	-0.996692	29	1	Brain_Hippocampus
GSE9960_HEALTHY_VS_SEPSIS_PBMC_UP	0.342982	0.884546	0.032496	0.369364	1.07614	24	1	Brain_Hippocampus
GSE9988_ANTI_TREM1_AND_LPS_VS_CTRL_TREATED_MONOCYTES_DN	0.39418	0.897299	0.0299585	0.351582	1.04024	26	1	Brain_Hippocampus
GSE9988_ANTI_TREM1_AND_LPS_VS_CTRL_TREATED_MONOCYTES_UP	0.938473	0.983211	0.0147763	-0.233973	-0.637614	19	1	Brain_Hippocampus
GSE9988_ANTI_TREM1_AND_LPS_VS_VEHICLE_TREATED_MONOCYTES_DN	0.0970914	0.818409	0.0654402	0.50605	1.37611	18	1	Brain_Hippocampus
GSE9988_ANTI_TREM1_AND_LPS_VS_VEHICLE_TREATED_MONOCYTES_UP	0.884909	0.976324	0.0154954	-0.250419	-0.707548	22	1	Brain_Hippocampus
GSE9988_ANTI_TREM1_VS_ANTI_TREM1_AND_LPS_MONOCYTE_DN	0.616753	0.928779	0.0209131	-0.314017	-0.897255	23	1	Brain_Hippocampus
GSE9988_ANTI_TREM1_VS_ANTI_TREM1_AND_LPS_MONOCYTE_UP	0.275577	0.876322	0.0352822	-0.392968	-1.13406	24	1	Brain_Hippocampus
GSE9988_ANTI_TREM1_VS_CTRL_TREATED_MONOCYTES_DN	0.154392	0.832532	0.0510533	0.428712	1.26008	25	1	Brain_Hippocampus
GSE9988_ANTI_TREM1_VS_CTRL_TREATED_MONOCYTES_UP	0.715302	0.942518	0.0200271	0.283629	0.839186	26	1	Brain_Hippocampus
GSE9988_ANTI_TREM1_VS_LOW_LPS_MONOCYTE_DN	0.860884	0.973537	0.0172764	0.257085	0.740089	23	1	Brain_Hippocampus
GSE9988_ANTI_TREM1_VS_LOW_LPS_MONOCYTE_UP	0.266411	0.874714	0.0358838	-0.388305	-1.14382	26	1	Brain_Hippocampus
GSE9988_ANTI_TREM1_VS_LPS_MONOCYTE_DN	0.487169	0.910849	0.0261427	0.331186	0.973429	25	1	Brain_Hippocampus
GSE9988_ANTI_TREM1_VS_LPS_MONOCYTE_UP	0.429091	0.898724	0.0268409	-0.341841	-1.01511	27	1	Brain_Hippocampus
GSE9988_ANTI_TREM1_VS_VEHICLE_TREATED_MONOCYTES_DN	0.0161324	0.778022	0.164313	0.568357	1.63617	23	1	Brain_Hippocampus
GSE9988_ANTI_TREM1_VS_VEHICLE_TREATED_MONOCYTES_UP	0.705217	0.941234	0.0202563	0.300879	0.838355	20	1	Brain_Hippocampus
GSE9988_LOW_LPS_VS_ANTI_TREM1_AND_LPS_MONOCYTE_DN	0.471054	0.906908	0.0266875	0.338694	0.986788	24	1	Brain_Hippocampus
GSE9988_LOW_LPS_VS_ANTI_TREM1_AND_LPS_MONOCYTE_UP	0.421962	0.898724	0.027185	-0.35168	-1.02505	25	1	Brain_Hippocampus
GSE9988_LOW_LPS_VS_CTRL_TREATED_MONOCYTE_DN	0.669989	0.93643	0.0196803	-0.289497	-0.868554	28	1	Brain_Hippocampus
GSE9988_LOW_LPS_VS_CTRL_TREATED_MONOCYTE_UP	0.883783	0.976244	0.0155829	-0.257486	-0.694617	18	1	Brain_Hippocampus
GSE9988_LOW_LPS_VS_VEHICLE_TREATED_MONOCYTE_DN	0.597308	0.926855	0.0214964	-0.314996	-0.909045	24	1	Brain_Hippocampus
GSE9988_LOW_LPS_VS_VEHICLE_TREATED_MONOCYTE_UP	0.957889	0.987397	0.0143511	-0.218191	-0.616489	22	1	Brain_Hippocampus
GSE9988_LPS_VS_CTRL_TREATED_MONOCYTE_DN	0.5	0.914377	0.0255645	0.313017	0.967736	31	1	Brain_Hippocampus
GSE9988_LPS_VS_CTRL_TREATED_MONOCYTE_UP	0.148977	0.832532	0.0496532	-0.465437	-1.28524	20	1	Brain_Hippocampus
GSE9988_LPS_VS_LOW_LPS_MONOCYTE_DN	0.391346	0.896405	0.0284676	-0.388504	-1.04807	18	1	Brain_Hippocampus
GSE9988_LPS_VS_LOW_LPS_MONOCYTE_UP	0.00475556	0.664347	0.291091	-0.618293	-1.73135	21	1	Brain_Hippocampus
GSE9988_LPS_VS_LPS_AND_ANTI_TREM1_MONOCYTE_DN	0.41566	0.898487	0.0288947	0.350826	1.02214	24	1	Brain_Hippocampus
GSE9988_LPS_VS_LPS_AND_ANTI_TREM1_MONOCYTE_UP	0.660975	0.935018	0.0211597	0.299019	0.871196	24	1	Brain_Hippocampus
GSE9988_LPS_VS_VEHICLE_TREATED_MONOCYTE_DN	0.0185107	0.779957	0.153554	0.570302	1.62543	22	1	Brain_Hippocampus
GSE9988_LPS_VS_VEHICLE_TREATED_MONOCYTE_UP	0.531268	0.918122	0.0232646	-0.332882	-0.951158	23	1	Brain_Hippocampus
GTACTGT_MIR101	0.215656	0.856477	0.0405518	-0.392854	-1.18863	29	1	Brain_Hippocampus
GTATTAT_MIR3693P	0.257274	0.874036	0.0385501	0.386424	1.14333	26	1	Brain_Hippocampus
GTCTTCC_MIR7	0.746624	0.948704	0.0179507	-0.289942	-0.8119	21	1	Brain_Hippocampus
GTF2A2_TARGET_GENES	0.587874	0.926661	0.0227424	0.258317	0.929186	64	1	Brain_Hippocampus
GTF2E2_TARGET_GENES	0.406171	0.897299	0.0280456	-0.299769	-1.02294	51	1	Brain_Hippocampus
GTGACGY_E4F1_Q6	0.961835	0.989341	0.0144576	-0.192135	-0.72984	95	1	Brain_Hippocampus
GTGACTT_MIR224	0.156053	0.832532	0.0484163	-0.46192	-1.27552	20	1	Brain_Hippocampus
GTGCAAA_MIR507	0.484988	0.910342	0.0247541	-0.354929	-0.980083	20	1	Brain_Hippocampus
GTGCAAT_MIR25_MIR32_MIR92_MIR363_MIR367	0.897361	0.977195	0.0155547	-0.231985	-0.729647	35	1	Brain_Hippocampus
GTGCCAA_MIR96	0.452556	0.903403	0.0261281	-0.320637	-1.00299	34	1	Brain_Hippocampus
GTGCCAT_MIR183	0.0152052	0.773405	0.168819	0.602132	1.65988	19	1	Brain_Hippocampus
GTGCCTT_MIR506	0.73778	0.946263	0.019398	0.22672	0.885149	104	1	Brain_Hippocampus
GTGGGTGK_UNKNOWN	0.571429	0.925877	0.0234398	0.302813	0.928141	30	1	Brain_Hippocampus
GTTGNYNNRGNAAC_UNKNOWN	0.904841	0.977409	0.0164909	0.259489	0.659806	14	1	Brain_Hippocampus
GTTNYYNNGGTNA_UNKNOWN	0.619249	0.929988	0.0209515	-0.355153	-0.881447	13	1	Brain_Hippocampus
GTTRYCATRR_UNKNOWN	0.121016	0.825453	0.058115	0.48369	1.33337	19	1	Brain_Hippocampus
GTTTGTT_MIR495	0.789825	0.956781	0.0171486	-0.27715	-0.783075	22	1	Brain_Hippocampus
GUCY1B1_TARGET_GENES	0.699499	0.940273	0.0203199	0.227597	0.89919	114	1	Brain_Hippocampus
GUO_TARGETS_OF_IRS1_AND_IRS2	0.0415305	0.805684	0.097212	-0.548262	-1.4941	19	1	Brain_Hippocampus
H1_6_TARGET_GENES	0.185164	0.842364	0.0443867	-0.302514	-1.15371	98	1	Brain_Hippocampus
HADDAD_B_LYMPHOCYTE_PROGENITOR	0.689152	0.938704	0.0194701	-0.266246	-0.871341	42	1	Brain_Hippocampus
HAHTOLA_MYCOSIS_FUNGOIDES_CD4_DN	0.0810079	0.818224	0.0717588	0.477189	1.39029	24	1	Brain_Hippocampus
HAHTOLA_MYCOSIS_FUNGOIDES_SKIN_UP	0.764308	0.952601	0.0178457	-0.29849	-0.791924	17	1	Brain_Hippocampus
HAHTOLA_SEZARY_SYNDROM_UP	0.557452	0.922709	0.0238585	0.353158	0.929831	16	1	Brain_Hippocampus
HALLMARK_ADIPOGENESIS	0.811992	0.961606	0.0169627	-0.255265	-0.782837	31	1	Brain_Hippocampus
HALLMARK_ALLOGRAFT_REJECTION	0.693311	0.939652	0.020578	0.295471	0.842131	22	1	Brain_Hippocampus
HALLMARK_APICAL_JUNCTION	0.724565	0.944072	0.0186433	-0.2736	-0.839066	31	1	Brain_Hippocampus
HALLMARK_APOPTOSIS	0.884446	0.976246	0.016869	0.244006	0.721952	26	1	Brain_Hippocampus
HALLMARK_BILE_ACID_METABOLISM	0.306212	0.879474	0.0329767	-0.393585	-1.11206	22	1	Brain_Hippocampus
HALLMARK_COAGULATION	0.630021	0.93014	0.0218168	0.326977	0.877389	17	1	Brain_Hippocampus
HALLMARK_COMPLEMENT	0.457948	0.903987	0.0269572	0.31598	0.994223	33	1	Brain_Hippocampus
HALLMARK_DNA_REPAIR	0.58213	0.926046	0.0219203	-0.302478	-0.920781	30	1	Brain_Hippocampus
HALLMARK_E2F_TARGETS	0.97805	0.992647	0.0143281	-0.193976	-0.613542	36	1	Brain_Hippocampus
HALLMARK_EPITHELIAL_MESENCHYMAL_TRANSITION	0.445068	0.902418	0.0263936	-0.328094	-1.00619	31	1	Brain_Hippocampus
HALLMARK_ESTROGEN_RESPONSE_EARLY	0.0931784	0.818409	0.0636601	-0.48434	-1.36848	22	1	Brain_Hippocampus
HALLMARK_ESTROGEN_RESPONSE_LATE	0.217986	0.857036	0.04039	-0.388455	-1.1825	30	1	Brain_Hippocampus
HALLMARK_FATTY_ACID_METABOLISM	0.493606	0.913131	0.025726	0.305082	0.96993	35	1	Brain_Hippocampus
HALLMARK_G2M_CHECKPOINT	0.3409	0.884546	0.0324371	0.34343	1.0724	32	1	Brain_Hippocampus
HALLMARK_GLYCOLYSIS	0.126263	0.826934	0.0547398	-0.402513	-1.27314	36	1	Brain_Hippocampus
HALLMARK_HEME_METABOLISM	0.29265	0.878264	0.0343364	-0.344601	-1.10808	39	1	Brain_Hippocampus
HALLMARK_HYPOXIA	0.729925	0.944216	0.0195469	0.271454	0.83924	31	1	Brain_Hippocampus
HALLMARK_IL2_STAT5_SIGNALING	0.23628	0.87038	0.0385859	-0.383222	-1.16657	30	1	Brain_Hippocampus
HALLMARK_IL6_JAK_STAT3_SIGNALING	0.548673	0.921561	0.0228428	-0.357012	-0.93509	16	1	Brain_Hippocampus
HALLMARK_INFLAMMATORY_RESPONSE	0.866193	0.974425	0.0159129	-0.251835	-0.734028	25	1	Brain_Hippocampus
HALLMARK_INTERFERON_ALPHA_RESPONSE	0.303176	0.879474	0.0333736	-0.45704	-1.13432	13	1	Brain_Hippocampus
HALLMARK_INTERFERON_GAMMA_RESPONSE	0.778076	0.954009	0.0174525	-0.267926	-0.803836	28	1	Brain_Hippocampus
HALLMARK_KRAS_SIGNALING_DN	0.179306	0.840976	0.0447763	-0.436121	-1.23224	22	1	Brain_Hippocampus
HALLMARK_KRAS_SIGNALING_UP	0.230238	0.86904	0.0390778	-0.388337	-1.17496	29	1	Brain_Hippocampus
HALLMARK_MITOTIC_SPINDLE	0.0379009	0.790873	0.106111	0.520162	1.5155	24	1	Brain_Hippocampus
HALLMARK_MTORC1_SIGNALING	0.636588	0.93014	0.0215416	0.275759	0.894308	38	1	Brain_Hippocampus
HALLMARK_MYC_TARGETS_V1	0.858853	0.973361	0.0170887	0.242032	0.755777	32	1	Brain_Hippocampus
HALLMARK_MYOGENESIS	0.711953	0.941245	0.0200985	0.282232	0.842702	27	1	Brain_Hippocampus
HALLMARK_OXIDATIVE_PHOSPHORYLATION	0.517602	0.917266	0.0238707	-0.313259	-0.960692	31	1	Brain_Hippocampus
HALLMARK_P53_PATHWAY	0.284344	0.876322	0.0345945	-0.371171	-1.12302	29	1	Brain_Hippocampus
HALLMARK_PEROXISOME	0.192344	0.848938	0.0431731	-0.408806	-1.21396	27	1	Brain_Hippocampus
HALLMARK_PI3K_AKT_MTOR_SIGNALING	0.0316601	0.78333	0.11632	0.565902	1.56001	19	1	Brain_Hippocampus
HALLMARK_SPERMATOGENESIS	0.527598	0.918122	0.0247737	0.343547	0.947046	19	1	Brain_Hippocampus
HALLMARK_TNFA_SIGNALING_VIA_NFKB	0.431471	0.899159	0.028311	0.374955	1.01962	18	1	Brain_Hippocampus
HALLMARK_UNFOLDED_PROTEIN_RESPONSE	0.0344324	0.785183	0.111555	0.611372	1.55455	14	1	Brain_Hippocampus
HALLMARK_UV_RESPONSE_DN	0.724419	0.944072	0.0198284	0.300603	0.817433	18	1	Brain_Hippocampus
HALLMARK_UV_RESPONSE_UP	0.314974	0.882754	0.032496	-0.401275	-1.10806	20	1	Brain_Hippocampus
HALLMARK_XENOBIOTIC_METABOLISM	0.330617	0.884137	0.0318385	-0.344339	-1.08303	35	1	Brain_Hippocampus
HAMAI_APOPTOSIS_VIA_TRAIL_DN	0.120248	0.825453	0.0561394	-0.418368	-1.29142	32	1	Brain_Hippocampus
HAMAI_APOPTOSIS_VIA_TRAIL_UP	0.85632	0.973006	0.0160876	-0.211914	-0.830196	117	1	Brain_Hippocampus
HAND1E47_01	0.195051	0.848938	0.0448553	0.392574	1.20326	30	1	Brain_Hippocampus
HAND1_TARGET_GENES	0.352869	0.88479	0.031704	0.301068	1.05374	56	1	Brain_Hippocampus
HAN_SATB1_TARGETS_DN	0.738889	0.946901	0.0192759	0.237675	0.862732	68	1	Brain_Hippocampus
HAN_SATB1_TARGETS_UP	0.346481	0.884546	0.0308816	-0.291861	-1.05763	72	1	Brain_Hippocampus
HARALAMBIEVA_PBMC_FLUARIX_AGE_50_74YO_CORR_WITH_28D_MEM_B_CELL_RESPONSE_AT_0DY_NEGATIVE	0.116736	0.825453	0.0589828	0.371419	1.26575	49	1	Brain_Hippocampus
HARALAMBIEVA_PBMC_FLUARIX_AGE_50_74YO_CORR_WITH_28D_MEM_B_CELL_RESPONSE_AT_0DY_POSITIVE	0.248075	0.873338	0.0392265	0.297471	1.11527	83	1	Brain_Hippocampus
HARALAMBIEVA_PBMC_FLUARIX_AGE_50_74YO_CORR_WITH_28D_MEM_B_CELL_RESPONSE_AT_28DY_POSITIVE	0.269069	0.874714	0.0377147	0.260134	1.08099	167	1	Brain_Hippocampus
HARALAMBIEVA_PBMC_FLUARIX_AGE_50_74YO_CORR_WITH_28D_MEM_B_CELL_RESPONSE_AT_3DY_NEGATIVE	0.559297	0.923547	0.0238829	0.237535	0.957274	132	1	Brain_Hippocampus
HARALAMBIEVA_PBMC_FLUARIX_AGE_50_74YO_CORR_WITH_28D_MEM_B_CELL_RESPONSE_AT_3DY_POSITIVE	0.804325	0.959872	0.0180262	0.240581	0.807774	45	1	Brain_Hippocampus
HARALAMBIEVA_PBMC_M_M_R_II_AGE_11_22YO_VACCINATED_VS_UNVACCINATED_7YR_DN	0.157844	0.832532	0.048384	-0.303406	-1.17433	109	1	Brain_Hippocampus
HARALAMBIEVA_PBMC_M_M_R_II_AGE_11_22YO_VACCINATED_VS_UNVACCINATED_7YR_UP	0.00888889	0.715194	0.223479	0.340226	1.40576	160	1	Brain_Hippocampus
HATADA_METHYLATED_IN_LUNG_CANCER_UP	0.120257	0.825453	0.0562362	-0.363351	-1.25839	56	1	Brain_Hippocampus
HAY_BONE_MARROW_CD34_POS_HSC	0.00785742	0.701629	0.226232	-0.665374	-1.71576	15	1	Brain_Hippocampus
HAY_BONE_MARROW_CD34_POS_PRE_PC	0.671409	0.936593	0.0196977	-0.314203	-0.856255	19	1	Brain_Hippocampus
HAY_BONE_MARROW_DENDRITIC_CELL	0.152611	0.832532	0.0493105	-0.409692	-1.25643	31	1	Brain_Hippocampus
HAY_BONE_MARROW_EARLY_ERYTHROBLAST	0.548502	0.921561	0.0242291	0.336254	0.936922	20	1	Brain_Hippocampus
HAY_BONE_MARROW_ERYTHROBLAST	0.161601	0.832532	0.0471678	-0.259461	-1.12412	260	1	Brain_Hippocampus
HAY_BONE_MARROW_FOLLICULAR_B_CELL	0.364551	0.889072	0.0314389	0.38228	1.06517	20	1	Brain_Hippocampus
HAY_BONE_MARROW_IMMATURE_NEUTROPHIL	0.557274	0.922636	0.0239317	0.309182	0.93042	28	1	Brain_Hippocampus
HAY_BONE_MARROW_MONOCYTE	0.263775	0.874714	0.0380227	0.397961	1.14564	23	1	Brain_Hippocampus
HAY_BONE_MARROW_NAIVE_T_CELL	0.192109	0.848938	0.0450678	0.31649	1.16514	74	1	Brain_Hippocampus
HAY_BONE_MARROW_NEUTROPHIL	0.0717341	0.818224	0.073757	-0.363322	-1.30962	70	1	Brain_Hippocampus
HAY_BONE_MARROW_NK_CELLS	0.540462	0.921561	0.0232241	-0.27879	-0.951355	51	1	Brain_Hippocampus
HAY_BONE_MARROW_PLASMA_CELL	0.133347	0.829714	0.0552418	0.520334	1.32306	14	1	Brain_Hippocampus
HAY_BONE_MARROW_PLATELET	0.136268	0.829714	0.0521268	-0.431904	-1.28255	27	1	Brain_Hippocampus
HAY_BONE_MARROW_PRO_B	0.519002	0.917805	0.0239501	-0.287318	-0.962327	47	1	Brain_Hippocampus
HAY_BONE_MARROW_STROMAL	0.238095	0.87038	0.0386218	-0.290997	-1.11271	101	1	Brain_Hippocampus
HBZ_TARGET_GENES	0.231251	0.86904	0.0409012	0.292306	1.11762	93	1	Brain_Hippocampus
HDAC4_TARGET_GENES	0.190008	0.848509	0.0436579	-0.301071	-1.15012	99	1	Brain_Hippocampus
HDAC8_TARGET_GENES	0.71467	0.942302	0.0187592	-0.304631	-0.830169	19	1	Brain_Hippocampus
HDGF_TARGET_GENES	0.0225155	0.779957	0.133463	-0.470004	-1.52243	40	1	Brain_Hippocampus
HEB_Q6	0.955352	0.986813	0.0156994	0.214022	0.629059	25	1	Brain_Hippocampus
HECKER_IFNB1_TARGETS	0.203732	0.851283	0.041931	-0.46837	-1.22676	16	1	Brain_Hippocampus
HELLER_HDAC_TARGETS_DN	0.108332	0.825453	0.061382	0.372446	1.275	50	1	Brain_Hippocampus
HELLER_HDAC_TARGETS_SILENCED_BY_METHYLATION_DN	0.624948	0.93014	0.0218788	0.275511	0.904006	40	1	Brain_Hippocampus
HELLER_HDAC_TARGETS_SILENCED_BY_METHYLATION_UP	0.19963	0.849019	0.0440309	0.347558	1.1809	48	1	Brain_Hippocampus
HELLER_HDAC_TARGETS_UP	0.771974	0.954009	0.0178159	-0.247068	-0.827516	47	1	Brain_Hippocampus
HELLER_SILENCED_BY_METHYLATION_DN	0.833205	0.968189	0.0165077	-0.280003	-0.733389	16	1	Brain_Hippocampus
HELLER_SILENCED_BY_METHYLATION_UP	0.881807	0.975902	0.0166973	0.235638	0.74915	35	1	Brain_Hippocampus
HEN1_01	0.114641	0.825453	0.0571797	-0.44803	-1.31975	26	1	Brain_Hippocampus
HEN1_02	0.00879709	0.715194	0.213388	-0.586084	-1.67464	23	1	Brain_Hippocampus
HES2_TARGET_GENES	0.904944	0.977439	0.0152546	-0.198878	-0.831237	188	1	Brain_Hippocampus
HES4_TARGET_GENES	0.259213	0.874044	0.0381441	0.283977	1.09979	100	1	Brain_Hippocampus
HESS_TARGETS_OF_HOXA9_AND_MEIS1_UP	0.701377	0.940603	0.020279	0.325835	0.828507	14	1	Brain_Hippocampus
HFH1_01	0.611594	0.928703	0.0222842	0.331727	0.890133	17	1	Brain_Hippocampus
HFH3_01	0.903747	0.977219	0.0151661	-0.246118	-0.689183	21	1	Brain_Hippocampus
HFH4_01	0.0906483	0.818409	0.0647115	-0.479241	-1.36936	23	1	Brain_Hippocampus
HFH8_01	0.560368	0.923883	0.0238585	0.342008	0.930028	18	1	Brain_Hippocampus
HHEX_TARGET_GENES	0.260063	0.874186	0.0382315	0.2644	1.08759	152	1	Brain_Hippocampus
HIF1_Q3	0.673899	0.936993	0.0208892	0.293582	0.862903	25	1	Brain_Hippocampus
HIF1_Q5	0.0752521	0.818224	0.071855	-0.443899	-1.37023	32	1	Brain_Hippocampus
HINATA_NFKB_TARGETS_FIBROBLAST_UP	0.914441	0.97815	0.0163374	0.254574	0.64731	14	1	Brain_Hippocampus
HINATA_NFKB_TARGETS_KERATINOCYTE_UP	0.834933	0.968646	0.016444	-0.289526	-0.732902	14	1	Brain_Hippocampus
HIRSCH_CELLULAR_TRANSFORMATION_SIGNATURE_DN	0.633659	0.93014	0.0218013	0.350141	0.874423	13	1	Brain_Hippocampus
HIRSCH_CELLULAR_TRANSFORMATION_SIGNATURE_UP	0.57305	0.925877	0.0232704	0.297023	0.927493	32	1	Brain_Hippocampus
HLF_01	0.49561	0.913767	0.0258825	0.32263	0.97089	28	1	Brain_Hippocampus
HMBOX1_TARGET_GENES	0.0706741	0.818224	0.0738611	-0.29209	-1.22182	190	1	Brain_Hippocampus
HMEF2_Q6	0.737743	0.946263	0.0182864	-0.299233	-0.815458	19	1	Brain_Hippocampus
HMG20B_TARGET_GENES	0.341357	0.884546	0.0307875	-0.234917	-1.03663	307	1	Brain_Hippocampus
HMGA1_TARGET_GENES	0.420424	0.898724	0.0270196	-0.252003	-1.01541	141	1	Brain_Hippocampus
HMGB1_TARGET_GENES	0.324621	0.883943	0.0317264	-0.244179	-1.04632	234	1	Brain_Hippocampus
HMGB2_TARGET_GENES	0.0423053	0.805684	0.0993535	0.392627	1.40077	61	1	Brain_Hippocampus
HMGIY_Q6	0.511896	0.915175	0.0239195	-0.318422	-0.963424	29	1	Brain_Hippocampus
HNF1_01	0.45611	0.903987	0.0257827	-0.350274	-1.00085	23	1	Brain_Hippocampus
HNF1_C	0.187001	0.845519	0.0442588	-0.390295	-1.21247	33	1	Brain_Hippocampus
HNF1_Q6	0.0895009	0.818409	0.065146	-0.479495	-1.37008	23	1	Brain_Hippocampus
HNF3ALPHA_Q6	0.116025	0.825453	0.056827	-0.496982	-1.34071	18	1	Brain_Hippocampus
HNF3B_01	0.491342	0.912173	0.0259975	0.3303	0.970824	25	1	Brain_Hippocampus
HNF3_Q6	0.0446104	0.805684	0.0935093	-0.555156	-1.49764	18	1	Brain_Hippocampus
HNF4ALPHA_Q6	0.660287	0.935018	0.0198811	-0.295717	-0.871091	26	1	Brain_Hippocampus
HNF4_01	0.284714	0.876322	0.0360343	0.347813	1.11276	36	1	Brain_Hippocampus
HNF4_01_B	0.306269	0.879474	0.0344853	0.338982	1.09934	38	1	Brain_Hippocampus
HNF4_DR1_Q3	0.261715	0.874714	0.0365894	-0.33513	-1.12761	48	1	Brain_Hippocampus
HNF4_Q6	0.430598	0.899159	0.0280371	0.321953	1.01302	33	1	Brain_Hippocampus
HNF6_Q6	0.502115	0.91466	0.024273	-0.335492	-0.968194	24	1	Brain_Hippocampus
HOEK_NEUTROPHIL_2011_2012_TIV_ADULT_1DY_DN	0.507486	0.914688	0.0240671	-0.379007	-0.959411	14	1	Brain_Hippocampus
HOEK_NK_CELL_2011_2012_TIV_3D_VS_0DY_ADULT_3D_DN	0.604642	0.927414	0.0213964	-0.296493	-0.909274	31	1	Brain_Hippocampus
HOELZEL_NF1_TARGETS_UP	0.897912	0.977195	0.0154954	-0.254392	-0.674928	17	1	Brain_Hippocampus
HOFFMANN_LARGE_TO_SMALL_PRE_BII_LYMPHOCYTE_UP	0.292795	0.878264	0.0356756	0.383321	1.11681	24	1	Brain_Hippocampus
HOFFMANN_SMALL_PRE_BII_TO_IMMATURE_B_LYMPHOCYTE_UP	0.0607512	0.818224	0.0798002	-0.568518	-1.46601	15	1	Brain_Hippocampus
HOLLERN_EMT_BREAST_TUMOR_DN	0.0421154	0.805684	0.0965276	-0.514427	-1.48458	24	1	Brain_Hippocampus
HOLLERN_EMT_BREAST_TUMOR_UP	0.334101	0.884546	0.0331119	0.366192	1.08347	26	1	Brain_Hippocampus
HOLLERN_SQUAMOUS_BREAST_TUMOR	0.154658	0.832532	0.0507941	0.477825	1.28216	17	1	Brain_Hippocampus
HOLLMANN_APOPTOSIS_VIA_CD40_DN	0.342773	0.884546	0.0312758	-0.299829	-1.06139	64	1	Brain_Hippocampus
HOLLMANN_APOPTOSIS_VIA_CD40_UP	0.568345	0.925134	0.0233402	0.286885	0.930389	38	1	Brain_Hippocampus
HOOI_ST7_TARGETS_DN	0.54904	0.921839	0.0241478	0.367519	0.934497	14	1	Brain_Hippocampus
HOQUE_METHYLATED_IN_CANCER	0.727623	0.9442	0.0185087	-0.324713	-0.805899	13	1	Brain_Hippocampus
HORIUCHI_WTAP_TARGETS_DN	0.238017	0.87038	0.0399925	0.335495	1.14333	49	1	Brain_Hippocampus
HORIUCHI_WTAP_TARGETS_UP	0.0917299	0.818409	0.0667337	0.40671	1.32804	39	1	Brain_Hippocampus
HOSHIDA_LIVER_CANCER_SUBCLASS_S1	0.0757576	0.818224	0.0716629	-0.429072	-1.35714	36	1	Brain_Hippocampus
HOSHIDA_LIVER_CANCER_SUBCLASS_S2	0.758988	0.951016	0.0191095	0.306683	0.793876	15	1	Brain_Hippocampus
HOSHIDA_LIVER_CANCER_SUBCLASS_S3	0.795819	0.956829	0.0174055	-0.235276	-0.828297	62	1	Brain_Hippocampus
HOSHIDA_LIVER_CANCER_SURVIVAL_DN	0.908204	0.97815	0.0151722	-0.246748	-0.681359	20	1	Brain_Hippocampus
HOUNKPE_HOUSEKEEPING_GENES	0.478478	0.908383	0.0250586	-0.236315	-0.990592	193	1	Brain_Hippocampus
HOWARD_DENDRITIC_CELL_INACT_MONOV_INFLUENZA_A_INDONESIA_05_2005_H5N1_AGE_18_49YO_1DY_UP	0.401291	0.897299	0.0295341	0.354436	1.03265	24	1	Brain_Hippocampus
HOWARD_MONOCYTE_INACT_MONOV_INFLUENZA_A_INDONESIA_05_2005_H5N1_AGE_18_49YO_1DY_UP	0.441136	0.902418	0.0266494	-0.323501	-1.00497	33	1	Brain_Hippocampus
HOWARD_NEUTROPHIL_INACT_MONOV_INFLUENZA_A_INDONESIA_05_2005_H5N1_AGE_18_49YO_1DY_DN	0.0255335	0.779957	0.124027	-0.554517	-1.56676	22	1	Brain_Hippocampus
HOWARD_NEUTROPHIL_INACT_MONOV_INFLUENZA_A_INDONESIA_05_2005_H5N1_AGE_18_49YO_1DY_UP	0.822606	0.965273	0.0168069	-0.226595	-0.822416	73	1	Brain_Hippocampus
HOWARD_NEUTROPHIL_INACT_MONOV_INFLUENZA_A_INDONESIA_05_2005_H5N1_AGE_18_49YO_3DY_UP	0.667155	0.935731	0.0210964	0.293734	0.869086	26	1	Brain_Hippocampus
HOWARD_PBMC_INACT_MONOV_INFLUENZA_A_INDONESIA_05_2005_H5N1_AGE_19_39YO_AS03_ADJUVANT_VS_BUFFER_1DY_UP	0.135419	0.829714	0.0527276	-0.377793	-1.25626	45	1	Brain_Hippocampus
HOXA10_TARGET_GENES	0.226653	0.866889	0.0411104	0.33832	1.15295	49	1	Brain_Hippocampus
HOXA1_TARGET_GENES	0.175748	0.840939	0.0454461	-0.265297	-1.1229	211	1	Brain_Hippocampus
HOXA2_TARGET_GENES	0.0608515	0.818224	0.0790299	-0.275066	-1.20649	290	1	Brain_Hippocampus
HOXA4_Q2	0.223404	0.861452	0.0399338	-0.383849	-1.17717	31	1	Brain_Hippocampus
HOXA7_TARGET_GENES	0.390323	0.896405	0.0284939	-0.379044	-1.04667	20	1	Brain_Hippocampus
HOXA9_DN.V1_DN	0.0281148	0.779957	0.11873	-0.498344	-1.51702	30	1	Brain_Hippocampus
HOXA9_DN.V1_UP	0.359333	0.887313	0.0300372	-0.354501	-1.06358	28	1	Brain_Hippocampus
HOXB4_TARGET_GENES	0.41512	0.898487	0.027417	-0.241098	-1.01404	198	1	Brain_Hippocampus
HOXB6_TARGET_GENES	0.42036	0.898724	0.0287597	0.255678	1.01448	118	1	Brain_Hippocampus
HOXC13_TARGET_GENES	0.729776	0.944211	0.0183678	-0.297109	-0.820422	20	1	Brain_Hippocampus
HOXC6_TARGET_GENES	0.736831	0.946263	0.0195555	0.213922	0.903777	188	1	Brain_Hippocampus
HOXD11_TARGET_GENES	0.867956	0.974425	0.0170465	0.241521	0.740277	30	1	Brain_Hippocampus
HP1SITEFACTOR_Q6	0.546891	0.921561	0.0241541	0.306499	0.939437	30	1	Brain_Hippocampus
HP_ABDOMINAL_DISTENTION	0.615816	0.928779	0.0211061	-0.336185	-0.891932	17	1	Brain_Hippocampus
HP_ABDOMINAL_PAIN	0.0204503	0.779957	0.144646	0.428033	1.49041	55	1	Brain_Hippocampus
HP_ABNORMALITY_IRIS_MORPHOLOGY	0.61322	0.928703	0.0211207	-0.251597	-0.929713	80	1	Brain_Hippocampus
HP_ABNORMALITY_OF_ACID_BASE_HOMEOSTASIS	0.0641878	0.818224	0.0808617	0.344341	1.30529	88	1	Brain_Hippocampus
HP_ABNORMALITY_OF_ADRENAL_MORPHOLOGY	0.407657	0.897299	0.0278271	-0.398033	-1.04254	16	1	Brain_Hippocampus
HP_ABNORMALITY_OF_ADRENAL_PHYSIOLOGY	0.475612	0.908181	0.0266115	0.332899	0.984962	26	1	Brain_Hippocampus
HP_ABNORMALITY_OF_ALKALINE_PHOSPHATASE_LEVEL	0.116642	0.825453	0.0592615	0.486218	1.34034	19	1	Brain_Hippocampus
HP_ABNORMALITY_OF_BLOOD_CIRCULATION	0.0896806	0.818409	0.0674484	0.362996	1.29767	62	1	Brain_Hippocampus
HP_ABNORMALITY_OF_BONE_MARROW_CELL_MORPHOLOGY	0.117512	0.825453	0.0564313	-0.439603	-1.30542	27	1	Brain_Hippocampus
HP_ABNORMALITY_OF_BONE_MINERAL_DENSITY	0.603585	0.927255	0.0213665	-0.248982	-0.932827	87	1	Brain_Hippocampus
HP_ABNORMALITY_OF_CARDIOVASCULAR_SYSTEM_ELECTROPHYSIOLOGY	0.140318	0.829714	0.0538152	0.327424	1.21383	78	1	Brain_Hippocampus
HP_ABNORMALITY_OF_CENTRAL_NERVOUS_SYSTEM_ELECTROPHYSIOLOGY	0.182385	0.840976	0.0465167	0.300526	1.15491	95	1	Brain_Hippocampus
HP_ABNORMALITY_OF_CHROMOSOME_STABILITY	0.510661	0.914688	0.0253776	0.37193	0.962774	15	1	Brain_Hippocampus
HP_ABNORMALITY_OF_CIRCULATING_ENZYME_LEVEL	0.04722	0.807864	0.0939237	0.39359	1.38957	58	1	Brain_Hippocampus
HP_ABNORMALITY_OF_CIRCULATING_GLUCOCORTICOID_LEVEL	0.193884	0.848938	0.0450144	0.498626	1.24524	13	1	Brain_Hippocampus
HP_ABNORMALITY_OF_COAGULATION	0.938944	0.983211	0.015785	0.216398	0.687982	35	1	Brain_Hippocampus
HP_ABNORMALITY_OF_COORDINATION	0.64698	0.933861	0.0201704	-0.221817	-0.933418	199	1	Brain_Hippocampus
HP_ABNORMALITY_OF_CORNEAL_SIZE	0.29164	0.877855	0.0358838	0.389822	1.12221	23	1	Brain_Hippocampus
HP_ABNORMALITY_OF_CORNEAL_STROMA	0.358422	0.887313	0.030166	-0.435957	-1.082	13	1	Brain_Hippocampus
HP_ABNORMALITY_OF_CORNEAL_THICKNESS	0.980597	0.993637	0.015322	0.193618	0.569085	25	1	Brain_Hippocampus
HP_ABNORMALITY_OF_CRANIAL_SUTURES	0.058949	0.818224	0.081546	-0.417467	-1.38327	44	1	Brain_Hippocampus
HP_ABNORMALITY_OF_DENTAL_ERUPTION	0.993126	0.997393	0.0151145	0.183243	0.505142	19	1	Brain_Hippocampus
HP_ABNORMALITY_OF_DENTAL_MORPHOLOGY	0.217856	0.857036	0.041931	0.348919	1.16185	43	1	Brain_Hippocampus
HP_ABNORMALITY_OF_DENTAL_STRUCTURE	0.525756	0.918122	0.0245209	0.271803	0.959604	58	1	Brain_Hippocampus
HP_ABNORMALITY_OF_DIGESTIVE_SYSTEM_MORPHOLOGY	0.0159096	0.777981	0.165406	0.322825	1.34814	172	1	Brain_Hippocampus
HP_ABNORMALITY_OF_ENTERIC_NERVOUS_SYSTEM_MORPHOLOGY	0.359931	0.887313	0.0300668	-0.392837	-1.07054	19	1	Brain_Hippocampus
HP_ABNORMALITY_OF_EPIPHYSIS_MORPHOLOGY	0.153726	0.832532	0.0492766	-0.400811	-1.24514	33	1	Brain_Hippocampus
HP_ABNORMALITY_OF_EXTRAPYRAMIDAL_MOTOR_FUNCTION	0.690422	0.939269	0.0203199	0.260079	0.873241	45	1	Brain_Hippocampus
HP_ABNORMALITY_OF_FACIAL_MUSCULATURE	0.61176	0.928703	0.0221141	0.260437	0.915234	57	1	Brain_Hippocampus
HP_ABNORMALITY_OF_FACIAL_SKELETON	0.597957	0.926855	0.0227479	0.224514	0.951361	191	1	Brain_Hippocampus
HP_ABNORMALITY_OF_FACIAL_SOFT_TISSUE	0.492408	0.912485	0.0245852	-0.264347	-0.98021	82	1	Brain_Hippocampus
HP_ABNORMALITY_OF_FEMALE_EXTERNAL_GENITALIA	0.919204	0.978572	0.0150149	-0.242663	-0.654631	18	1	Brain_Hippocampus
HP_ABNORMALITY_OF_FEMUR_MORPHOLOGY	0.2836	0.876322	0.0360646	0.346058	1.1155	37	1	Brain_Hippocampus
HP_ABNORMALITY_OF_FINGER	0.407807	0.897299	0.027555	-0.249496	-1.02208	160	1	Brain_Hippocampus
HP_ABNORMALITY_OF_FLUID_REGULATION	0.118333	0.825453	0.0588174	0.303704	1.20127	115	1	Brain_Hippocampus
HP_ABNORMALITY_OF_FONTANELLES	0.366803	0.889584	0.029939	-0.339687	-1.05525	33	1	Brain_Hippocampus
HP_ABNORMALITY_OF_GLOBE_LOCATION	0.565533	0.924684	0.0222521	-0.234896	-0.958079	156	1	Brain_Hippocampus
HP_ABNORMALITY_OF_GLOBE_SIZE	0.478227	0.908383	0.0253364	-0.283733	-0.984519	57	1	Brain_Hippocampus
HP_ABNORMALITY_OF_HAIR_PIGMENTATION	0.439855	0.902227	0.026401	-0.354687	-1.01346	23	1	Brain_Hippocampus
HP_ABNORMALITY_OF_HAIR_TEXTURE	0.453569	0.903403	0.0259327	-0.330852	-1.00103	29	1	Brain_Hippocampus
HP_ABNORMALITY_OF_HEAD_BLOOD_VESSEL	0.496439	0.91391	0.024476	-0.389817	-0.96748	13	1	Brain_Hippocampus
HP_ABNORMALITY_OF_HEPATOBILIARY_SYSTEM_PHYSIOLOGY	0.335604	0.884546	0.0327463	0.320199	1.06927	44	1	Brain_Hippocampus
HP_ABNORMALITY_OF_HINDBRAIN_MORPHOLOGY	0.32611	0.883943	0.0335	0.252156	1.05234	170	1	Brain_Hippocampus
HP_ABNORMALITY_OF_HUMORAL_IMMUNITY	0.288454	0.877855	0.0344989	-0.325935	-1.10257	49	1	Brain_Hippocampus
HP_ABNORMALITY_OF_LIMB_EPIPHYSIS_MORPHOLOGY	0.34611	0.884546	0.0307354	-0.42321	-1.09131	15	1	Brain_Hippocampus
HP_ABNORMALITY_OF_LONG_BONE_MORPHOLOGY	0.350739	0.884546	0.0320428	0.265532	1.04676	112	1	Brain_Hippocampus
HP_ABNORMALITY_OF_LOWER_LIMB_JOINT	0.0276763	0.779957	0.119566	-0.352564	-1.36259	107	1	Brain_Hippocampus
HP_ABNORMALITY_OF_LOWER_LIP	0.0199845	0.779957	0.141767	-0.490451	-1.54258	35	1	Brain_Hippocampus
HP_ABNORMALITY_OF_MALAR_BONES	0.284421	0.876322	0.0346632	-0.369249	-1.12404	30	1	Brain_Hippocampus
HP_ABNORMALITY_OF_MOUTH_SHAPE	0.399457	0.897299	0.0283456	-0.318558	-1.03187	40	1	Brain_Hippocampus
HP_ABNORMALITY_OF_MOUTH_SIZE	0.450176	0.903401	0.0263712	-0.28485	-1.00282	62	1	Brain_Hippocampus
HP_ABNORMALITY_OF_MUSCLE_SIZE	0.665051	0.935526	0.0212528	0.230326	0.915397	120	1	Brain_Hippocampus
HP_ABNORMALITY_OF_NEURONAL_MIGRATION	0.0183372	0.779957	0.153554	0.386615	1.4458	82	1	Brain_Hippocampus
HP_ABNORMALITY_OF_NEUTROPHILS	0.258366	0.874044	0.0368749	-0.348616	-1.13522	41	1	Brain_Hippocampus
HP_ABNORMALITY_OF_OCULAR_SMOOTH_PURSUIT	0.819663	0.964768	0.0166905	-0.289827	-0.747361	15	1	Brain_Hippocampus
HP_ABNORMALITY_OF_PANCREAS_PHYSIOLOGY	0.00397157	0.664347	0.335069	0.58043	1.74669	28	1	Brain_Hippocampus
HP_ABNORMALITY_OF_PELVIC_GIRDLE_BONE_MORPHOLOGY	0.0524287	0.818224	0.08636	-0.347864	-1.32139	95	1	Brain_Hippocampus
HP_ABNORMALITY_OF_PERIPHERAL_NERVES	0.334429	0.884546	0.0315598	-0.353034	-1.08267	31	1	Brain_Hippocampus
HP_ABNORMALITY_OF_PRENATAL_DEVELOPMENT_OR_BIRTH	0.741793	0.947079	0.0195555	0.216137	0.897064	165	1	Brain_Hippocampus
HP_ABNORMALITY_OF_PROTHROMBIN	0.988766	0.99594	0.01516	0.197953	0.494357	13	1	Brain_Hippocampus
HP_ABNORMALITY_OF_PULMONARY_CIRCULATION	0.240385	0.870421	0.0400318	0.385438	1.1599	28	1	Brain_Hippocampus
HP_ABNORMALITY_OF_REFRACTION	0.222329	0.860918	0.0399729	-0.291398	-1.12238	105	1	Brain_Hippocampus
HP_ABNORMALITY_OF_RENAL_EXCRETION	0.074856	0.818224	0.0716629	-0.571162	-1.44583	14	1	Brain_Hippocampus
HP_ABNORMALITY_OF_REPRODUCTIVE_SYSTEM_PHYSIOLOGY	0.498082	0.91412	0.0243614	-0.242378	-0.982276	150	1	Brain_Hippocampus
HP_ABNORMALITY_OF_RETINAL_PIGMENTATION	0.414413	0.898487	0.0276122	-0.279092	-1.01946	75	1	Brain_Hippocampus
HP_ABNORMALITY_OF_SALIVATION	0.941337	0.983924	0.0159741	0.225299	0.648584	23	1	Brain_Hippocampus
HP_ABNORMALITY_OF_SKELETAL_MATURATION	0.0443756	0.805684	0.0974434	0.424345	1.41705	44	1	Brain_Hippocampus
HP_ABNORMALITY_OF_SKIN_ADNEXA_PHYSIOLOGY	0.871538	0.974448	0.0158488	-0.25281	-0.729582	24	1	Brain_Hippocampus
HP_ABNORMALITY_OF_SKIN_PHYSIOLOGY	0.159603	0.832532	0.0498968	0.30885	1.17822	91	1	Brain_Hippocampus
HP_ABNORMALITY_OF_SKIN_PIGMENTATION	0.431532	0.899159	0.0269494	-0.265299	-1.01178	98	1	Brain_Hippocampus
HP_ABNORMALITY_OF_TEMPERATURE_REGULATION	0.082421	0.818409	0.0708158	0.3496	1.28704	74	1	Brain_Hippocampus
HP_ABNORMALITY_OF_THALAMUS_MORPHOLOGY	0.00709516	0.701629	0.248833	0.687582	1.74833	14	1	Brain_Hippocampus
HP_ABNORMALITY_OF_THE_5TH_TOE	0.961077	0.988821	0.0155016	0.220951	0.592885	17	1	Brain_Hippocampus
HP_ABNORMALITY_OF_THE_ABDOMINAL_ORGANS	0.261603	0.874714	0.0383546	0.246267	1.07048	239	1	Brain_Hippocampus
HP_ABNORMALITY_OF_THE_ABDOMINAL_WALL	0.557415	0.922709	0.0225877	-0.259301	-0.951959	77	1	Brain_Hippocampus
HP_ABNORMALITY_OF_THE_ADRENAL_GLANDS	0.896109	0.977195	0.0156142	-0.226437	-0.737364	41	1	Brain_Hippocampus
HP_ABNORMALITY_OF_THE_AMNIOTIC_FLUID	0.345451	0.884546	0.0310401	-0.293137	-1.05663	70	1	Brain_Hippocampus
HP_ABNORMALITY_OF_THE_ANKLES	0.0844231	0.818409	0.0673679	-0.477464	-1.37791	24	1	Brain_Hippocampus
HP_ABNORMALITY_OF_THE_ANTERIOR_FONTANELLE	0.116616	0.825453	0.0565295	-0.467213	-1.32009	22	1	Brain_Hippocampus
HP_ABNORMALITY_OF_THE_ANUS	0.0321893	0.78333	0.111212	-0.441567	-1.46312	44	1	Brain_Hippocampus
HP_ABNORMALITY_OF_THE_AUTONOMIC_NERVOUS_SYSTEM	0.206346	0.852575	0.0419089	-0.368269	-1.17793	38	1	Brain_Hippocampus
HP_ABNORMALITY_OF_THE_BASAL_GANGLIA	0.123843	0.826934	0.0570278	0.379325	1.26309	43	1	Brain_Hippocampus
HP_ABNORMALITY_OF_THE_BILIARY_SYSTEM	0.0679652	0.818224	0.078404	0.355042	1.30925	75	1	Brain_Hippocampus
HP_ABNORMALITY_OF_THE_BLADDER	0.305226	0.879474	0.0348155	0.291221	1.07811	77	1	Brain_Hippocampus
HP_ABNORMALITY_OF_THE_BREAST	0.347119	0.884546	0.031104	-0.302673	-1.05774	60	1	Brain_Hippocampus
HP_ABNORMALITY_OF_THE_CALF	0.602684	0.926855	0.0215316	-0.267861	-0.919353	53	1	Brain_Hippocampus
HP_ABNORMALITY_OF_THE_CALVARIA	0.148032	0.832532	0.052325	0.283676	1.16129	148	1	Brain_Hippocampus
HP_ABNORMALITY_OF_THE_CEREBRAL_SUBCORTEX	0.194474	0.848938	0.0450946	0.262605	1.11434	194	1	Brain_Hippocampus
HP_ABNORMALITY_OF_THE_CEREBROSPINAL_FLUID	0.0927749	0.818409	0.0670487	0.30622	1.22196	123	1	Brain_Hippocampus
HP_ABNORMALITY_OF_THE_CERVICAL_SPINE	0.192644	0.848938	0.0435354	-0.339752	-1.17666	56	1	Brain_Hippocampus
HP_ABNORMALITY_OF_THE_CHEEK	0.454159	0.903403	0.0260481	-0.326439	-1.00111	31	1	Brain_Hippocampus
HP_ABNORMALITY_OF_THE_CHIN	0.581668	0.925919	0.0230007	0.27802	0.933479	45	1	Brain_Hippocampus
HP_ABNORMALITY_OF_THE_CHOANAE	0.172991	0.839234	0.0462	-0.394109	-1.22432	33	1	Brain_Hippocampus
HP_ABNORMALITY_OF_THE_COAGULATION_CASCADE	0.943771	0.984497	0.0159033	0.219292	0.659917	28	1	Brain_Hippocampus
HP_ABNORMALITY_OF_THE_CURVATURE_OF_THE_CORNEA	0.992172	0.996725	0.0142282	-0.180113	-0.626225	58	1	Brain_Hippocampus
HP_ABNORMALITY_OF_THE_CURVATURE_OF_THE_VERTEBRAL_COLUMN	0.171292	0.839234	0.0460296	-0.270041	-1.13338	194	1	Brain_Hippocampus
HP_ABNORMALITY_OF_THE_DENTITION	0.489561	0.911488	0.024624	-0.247134	-0.98509	132	1	Brain_Hippocampus
HP_ABNORMALITY_OF_THE_DIAPHRAGM	0.146739	0.832532	0.0525252	0.501367	1.29783	15	1	Brain_Hippocampus
HP_ABNORMALITY_OF_THE_DIENCEPHALON	0.0186309	0.779957	0.152676	0.538513	1.60792	27	1	Brain_Hippocampus
HP_ABNORMALITY_OF_THE_ELBOW	0.423399	0.898724	0.0273687	-0.318073	-1.01737	38	1	Brain_Hippocampus
HP_ABNORMALITY_OF_THE_EXTERNAL_NOSE	0.164454	0.832532	0.0468392	-0.2857	-1.15201	142	1	Brain_Hippocampus
HP_ABNORMALITY_OF_THE_FEMALE_GENITALIA	0.72361	0.943807	0.0186831	-0.231576	-0.883172	98	1	Brain_Hippocampus
HP_ABNORMALITY_OF_THE_FONTANELLES_OR_CRANIAL_SUTURES	0.094439	0.818409	0.0640052	-0.363457	-1.28326	63	1	Brain_Hippocampus
HP_ABNORMALITY_OF_THE_FOREARM	0.915826	0.97815	0.0152546	-0.229765	-0.709239	32	1	Brain_Hippocampus
HP_ABNORMALITY_OF_THE_FOREHEAD	0.4119	0.898024	0.0291689	0.244552	1.01799	168	1	Brain_Hippocampus
HP_ABNORMALITY_OF_THE_FRONTAL_HAIRLINE	0.681504	0.938511	0.0194403	-0.285756	-0.864588	29	1	Brain_Hippocampus
HP_ABNORMALITY_OF_THE_GALLBLADDER	0.263566	0.874714	0.0380399	0.411522	1.14664	20	1	Brain_Hippocampus
HP_ABNORMALITY_OF_THE_GINGIVA	0.43001	0.89889	0.028054	0.312864	1.01464	38	1	Brain_Hippocampus
HP_ABNORMALITY_OF_THE_HAIRLINE	0.857143	0.973006	0.0170606	0.23556	0.763937	38	1	Brain_Hippocampus
HP_ABNORMALITY_OF_THE_HALLUX	0.15764	0.832532	0.0484486	-0.407467	-1.2496	31	1	Brain_Hippocampus
HP_ABNORMALITY_OF_THE_HEPATIC_VASCULATURE	0.325878	0.883943	0.0335763	0.426801	1.10481	15	1	Brain_Hippocampus
HP_ABNORMALITY_OF_THE_HYPOTHALAMUS_PITUITARY_AXIS	0.516858	0.917266	0.0240177	-0.272754	-0.968498	65	1	Brain_Hippocampus
HP_ABNORMALITY_OF_THE_INCISOR	0.516048	0.917266	0.0239134	-0.362261	-0.961115	17	1	Brain_Hippocampus
HP_ABNORMALITY_OF_THE_INNER_EAR	0.682973	0.938511	0.020648	0.320485	0.843806	16	1	Brain_Hippocampus
HP_ABNORMALITY_OF_THE_KIDNEY	0.586258	0.926211	0.0232936	0.221262	0.956767	230	1	Brain_Hippocampus
HP_ABNORMALITY_OF_THE_KNEE	0.634566	0.93014	0.020832	-0.259735	-0.911224	61	1	Brain_Hippocampus
HP_ABNORMALITY_OF_THE_LARYNX	0.124712	0.826934	0.0547398	-0.427939	-1.29478	29	1	Brain_Hippocampus
HP_ABNORMALITY_OF_THE_LENS	0.437071	0.900906	0.0264608	-0.249205	-1.00789	146	1	Brain_Hippocampus
HP_ABNORMALITY_OF_THE_LIVER	0.250678	0.873338	0.0390408	0.256553	1.08582	190	1	Brain_Hippocampus
HP_ABNORMALITY_OF_THE_LOWER_URINARY_TRACT	0.231605	0.86904	0.0408805	0.279843	1.11036	118	1	Brain_Hippocampus
HP_ABNORMALITY_OF_THE_LYMPHATIC_SYSTEM	0.0534031	0.818224	0.0892756	0.322099	1.28533	123	1	Brain_Hippocampus
HP_ABNORMALITY_OF_THE_LYMPH_NODES	0.839985	0.96937	0.0163506	-0.251413	-0.760679	29	1	Brain_Hippocampus
HP_ABNORMALITY_OF_THE_MAXILLA	0.756092	0.950497	0.0191137	0.289843	0.799002	19	1	Brain_Hippocampus
HP_ABNORMALITY_OF_THE_MENSTRUAL_CYCLE	0.65903	0.935018	0.0210673	0.26688	0.891216	44	1	Brain_Hippocampus
HP_ABNORMALITY_OF_THE_METACARPAL_BONES	0.725272	0.944136	0.0195469	0.268692	0.845432	33	1	Brain_Hippocampus
HP_ABNORMALITY_OF_THE_METAPHYSIS	0.706411	0.941234	0.0188641	-0.286243	-0.843181	26	1	Brain_Hippocampus
HP_ABNORMALITY_OF_THE_MIDDLE_EAR	0.220804	0.858386	0.04019	-0.295211	-1.12922	100	1	Brain_Hippocampus
HP_ABNORMALITY_OF_THE_MIDFACE	0.276015	0.876322	0.0352535	-0.298743	-1.09676	77	1	Brain_Hippocampus
HP_ABNORMALITY_OF_THE_MITOCHONDRION	0.560255	0.923883	0.023552	0.278663	0.943796	47	1	Brain_Hippocampus
HP_ABNORMALITY_OF_THE_MUSCULATURE_OF_THE_HAND	0.540358	0.921561	0.0245723	0.335279	0.944499	21	1	Brain_Hippocampus
HP_ABNORMALITY_OF_THE_MUSCULATURE_OF_THE_LIMBS	0.171292	0.839234	0.0480642	0.297502	1.16149	104	1	Brain_Hippocampus
HP_ABNORMALITY_OF_THE_MUSCULATURE_OF_THE_LOWER_LIMBS	0.454753	0.903737	0.0272805	0.401286	1.00215	13	1	Brain_Hippocampus
HP_ABNORMALITY_OF_THE_MUSCULATURE_OF_THE_UPPER_LIMBS	0.2276	0.868112	0.0409429	0.34287	1.15122	45	1	Brain_Hippocampus
HP_ABNORMALITY_OF_THE_NAIL	0.623163	0.93014	0.0209227	-0.253563	-0.918849	72	1	Brain_Hippocampus
HP_ABNORMALITY_OF_THE_NASAL_ALAE	0.146746	0.832532	0.0503222	-0.306864	-1.18609	108	1	Brain_Hippocampus
HP_ABNORMALITY_OF_THE_NASAL_DORSUM	0.250927	0.873338	0.0387481	0.356856	1.1417	36	1	Brain_Hippocampus
HP_ABNORMALITY_OF_THE_NASAL_TIP	0.371434	0.890288	0.0296581	-0.305574	-1.04275	51	1	Brain_Hippocampus
HP_ABNORMALITY_OF_THE_NECK	0.438211	0.901437	0.0266039	-0.267074	-1.0043	89	1	Brain_Hippocampus
HP_ABNORMALITY_OF_THE_OPTIC_NERVE	0.547202	0.921561	0.0228765	-0.234834	-0.966101	169	1	Brain_Hippocampus
HP_ABNORMALITY_OF_THE_OUTER_EAR	0.515826	0.917266	0.0237918	-0.234318	-0.977454	185	1	Brain_Hippocampus
HP_ABNORMALITY_OF_THE_OVARY	0.494555	0.913767	0.0247084	-0.283975	-0.974658	53	1	Brain_Hippocampus
HP_ABNORMALITY_OF_THE_PALM	0.698306	0.940065	0.0191261	-0.238879	-0.890513	85	1	Brain_Hippocampus
HP_ABNORMALITY_OF_THE_PALPEBRAL_FISSURES	0.64023	0.930837	0.0203656	-0.23328	-0.923564	125	1	Brain_Hippocampus
HP_ABNORMALITY_OF_THE_PANCREAS	0.0221029	0.779957	0.139051	0.425379	1.48117	55	1	Brain_Hippocampus
HP_ABNORMALITY_OF_THE_PERIORBITAL_REGION	0.820124	0.964784	0.0168794	-0.249781	-0.790051	36	1	Brain_Hippocampus
HP_ABNORMALITY_OF_THE_PERIPHERAL_NERVOUS_SYSTEM	0.0565268	0.818224	0.0834065	-0.375893	-1.34299	67	1	Brain_Hippocampus
HP_ABNORMALITY_OF_THE_PHALANGES_OF_THE_TOES	0.130193	0.829714	0.0534318	-0.488074	-1.31667	18	1	Brain_Hippocampus
HP_ABNORMALITY_OF_THE_PHARYNX	0.447115	0.90307	0.026216	-0.34906	-1.00735	24	1	Brain_Hippocampus
HP_ABNORMALITY_OF_THE_PHILTRUM	0.541546	0.921561	0.0230861	-0.255376	-0.960314	89	1	Brain_Hippocampus
HP_ABNORMALITY_OF_THE_PINNA	0.412514	0.898177	0.027417	-0.258968	-1.02042	120	1	Brain_Hippocampus
HP_ABNORMALITY_OF_THE_PITUITARY_GLAND	0.633003	0.93014	0.0207799	-0.262173	-0.907978	56	1	Brain_Hippocampus
HP_ABNORMALITY_OF_THE_PLANTAR_SKIN_OF_FOOT	0.345009	0.884546	0.0310826	-0.344479	-1.07014	33	1	Brain_Hippocampus
HP_ABNORMALITY_OF_THE_POSTERIOR_PITUITARY	0.300501	0.879474	0.035182	0.446479	1.13527	14	1	Brain_Hippocampus
HP_ABNORMALITY_OF_THE_PULMONARY_ARTERY	0.492826	0.912913	0.0258896	0.316309	0.969506	30	1	Brain_Hippocampus
HP_ABNORMALITY_OF_THE_PULMONARY_VASCULATURE	0.320296	0.882754	0.0336146	0.325639	1.07992	42	1	Brain_Hippocampus
HP_ABNORMALITY_OF_THE_PULMONARY_VEINS	0.529007	0.918122	0.0247606	0.371861	0.945537	14	1	Brain_Hippocampus
HP_ABNORMALITY_OF_THE_PYLORUS	0.823394	0.965525	0.0179131	0.27501	0.747838	18	1	Brain_Hippocampus
HP_ABNORMALITY_OF_THE_SCROTUM	0.449144	0.903384	0.0261354	-0.368507	-1.00424	19	1	Brain_Hippocampus
HP_ABNORMALITY_OF_THE_SENSE_OF_SMELL	0.211566	0.853755	0.0428889	0.490419	1.22474	13	1	Brain_Hippocampus
HP_ABNORMALITY_OF_THE_SEPTUM_PELLUCIDUM	0.2176	0.857036	0.0423347	0.392912	1.18239	28	1	Brain_Hippocampus
HP_ABNORMALITY_OF_THE_SEVENTH_CRANIAL_NERVE	0.422049	0.898724	0.0283978	0.308833	1.01991	41	1	Brain_Hippocampus
HP_ABNORMALITY_OF_THE_SHOULDER_GIRDLE_MUSCULATURE	0.635719	0.93014	0.0217962	0.301328	0.885669	25	1	Brain_Hippocampus
HP_ABNORMALITY_OF_THE_SKULL_BASE	0.403838	0.897299	0.0292523	0.329188	1.02793	32	1	Brain_Hippocampus
HP_ABNORMALITY_OF_THE_SMALL_INTESTINE	0.494419	0.913751	0.0257331	0.307758	0.973197	34	1	Brain_Hippocampus
HP_ABNORMALITY_OF_THE_SPINAL_CORD	0.0234423	0.779957	0.134647	0.420955	1.47334	56	1	Brain_Hippocampus
HP_ABNORMALITY_OF_THE_SPLEEN	0.095297	0.818409	0.0655887	0.318434	1.2411	103	1	Brain_Hippocampus
HP_ABNORMALITY_OF_THE_SUPRAORBITAL_RIDGES	0.759992	0.95174	0.0190272	0.300287	0.790627	16	1	Brain_Hippocampus
HP_ABNORMALITY_OF_THE_SYNOVIA	0.111111	0.825453	0.0585987	-0.370613	-1.27568	54	1	Brain_Hippocampus
HP_ABNORMALITY_OF_THE_TARSAL_BONES	0.751309	0.950281	0.0192969	0.289122	0.805596	20	1	Brain_Hippocampus
HP_ABNORMALITY_OF_THE_TESTIS_SIZE	0.815512	0.962671	0.0167897	-0.264335	-0.770463	25	1	Brain_Hippocampus
HP_ABNORMALITY_OF_THE_THYROID_GLAND	0.211731	0.853919	0.0410264	-0.313386	-1.14763	76	1	Brain_Hippocampus
HP_ABNORMALITY_OF_THE_TONGUE	0.202519	0.851014	0.0437566	0.313739	1.15272	73	1	Brain_Hippocampus
HP_ABNORMALITY_OF_THE_ULNA	0.670353	0.936473	0.0209707	0.29417	0.864632	25	1	Brain_Hippocampus
HP_ABNORMALITY_OF_THE_UPPER_RESPIRATORY_TRACT	0.827163	0.965781	0.0168001	-0.230585	-0.804837	59	1	Brain_Hippocampus
HP_ABNORMALITY_OF_THE_URETER	0.848485	0.971458	0.0163839	-0.231242	-0.790727	52	1	Brain_Hippocampus
HP_ABNORMALITY_OF_THE_URETHRA	0.795233	0.956829	0.0174163	-0.235351	-0.828559	62	1	Brain_Hippocampus
HP_ABNORMALITY_OF_THE_URINARY_SYSTEM_PHYSIOLOGY	0.254344	0.874036	0.0388026	0.255031	1.0822	194	1	Brain_Hippocampus
HP_ABNORMALITY_OF_THE_UTERUS	0.421302	0.898724	0.0284589	0.317591	1.01608	36	1	Brain_Hippocampus
HP_ABNORMALITY_OF_THE_VASCULATURE_OF_THE_EYE	0.606652	0.92818	0.0222789	0.255932	0.922877	65	1	Brain_Hippocampus
HP_ABNORMALITY_OF_THE_VOICE	0.487089	0.910849	0.0259758	0.266346	0.980541	74	1	Brain_Hippocampus
HP_ABNORMALITY_OF_THE_WRIST	0.772273	0.954009	0.0187874	0.297175	0.782432	16	1	Brain_Hippocampus
HP_ABNORMALITY_OF_THE_ZYGOMATIC_BONE	0.532246	0.918122	0.0234869	-0.301957	-0.955083	36	1	Brain_Hippocampus
HP_ABNORMALITY_OF_THROMBOCYTES	0.568956	0.925195	0.0222628	-0.257844	-0.946611	77	1	Brain_Hippocampus
HP_ABNORMALITY_OF_THYROID_PHYSIOLOGY	0.090998	0.818409	0.0653663	-0.372198	-1.29407	58	1	Brain_Hippocampus
HP_ABNORMALITY_OF_TIBIA_MORPHOLOGY	0.41491	0.898487	0.0274494	-0.401413	-1.0351	15	1	Brain_Hippocampus
HP_ABNORMALITY_OF_TOE	0.775514	0.954009	0.0175433	-0.223143	-0.862406	107	1	Brain_Hippocampus
HP_ABNORMALITY_OF_T_CELL_PHYSIOLOGY	0.0387716	0.793776	0.100604	-0.611325	-1.5475	14	1	Brain_Hippocampus
HP_ABNORMALITY_OF_UPPER_LIMB_JOINT	0.225982	0.866172	0.0397975	-0.317374	-1.1377	68	1	Brain_Hippocampus
HP_ABNORMALITY_OF_UPPER_LIP	0.624472	0.93014	0.0207893	-0.236509	-0.92655	117	1	Brain_Hippocampus
HP_ABNORMALITY_OF_UPPER_LIP_VERMILLION	0.910143	0.97815	0.016258	0.2174	0.756984	55	1	Brain_Hippocampus
HP_ABNORMALITY_OF_URINE_HOMEOSTASIS	0.174331	0.839577	0.0478437	0.290226	1.15156	118	1	Brain_Hippocampus
HP_ABNORMALITY_OF_VITAMIN_METABOLISM	0.115441	0.825453	0.0597724	0.478543	1.33339	20	1	Brain_Hippocampus
HP_ABNORMALITY_ON_PULMONARY_FUNCTION_TESTING	0.723048	0.943798	0.0198635	0.279723	0.835209	27	1	Brain_Hippocampus
HP_ABNORMALLY_FOLDED_HELIX	0.0935808	0.818409	0.0640052	-0.521454	-1.38347	17	1	Brain_Hippocampus
HP_ABNORMALLY_LAX_OR_HYPEREXTENSIBLE_SKIN	0.452632	0.903403	0.0259255	-0.336697	-0.999834	27	1	Brain_Hippocampus
HP_ABNORMAL_5TH_FINGER_MORPHOLOGY	0.862405	0.974134	0.0161954	-0.222031	-0.788392	65	1	Brain_Hippocampus
HP_ABNORMAL_ABDOMEN_MORPHOLOGY	0.267087	0.874714	0.0378337	0.265823	1.08516	145	1	Brain_Hippocampus
HP_ABNORMAL_ACETABULUM_MORPHOLOGY	0.259205	0.874044	0.038249	0.471837	1.17834	13	1	Brain_Hippocampus
HP_ABNORMAL_ACTIVITY_OF_MITOCHONDRIAL_RESPIRATORY_CHAIN	0.575157	0.925877	0.0233987	0.304831	0.925379	29	1	Brain_Hippocampus
HP_ABNORMAL_ADIPOSE_TISSUE_MORPHOLOGY	0.0301778	0.779957	0.11873	0.475773	1.5045	34	1	Brain_Hippocampus
HP_ABNORMAL_AGGRESSIVE_IMPULSIVE_OR_VIOLENT_BEHAVIOR	0.267695	0.874714	0.0373137	0.321412	1.11247	53	1	Brain_Hippocampus
HP_ABNORMAL_ANATOMIC_LOCATION_OF_THE_HEART	0.867932	0.974425	0.0170957	0.249126	0.732236	25	1	Brain_Hippocampus
HP_ABNORMAL_ANTERIOR_EYE_SEGMENT_MORPHOLOGY	0.359396	0.887313	0.029988	-0.242636	-1.03325	222	1	Brain_Hippocampus
HP_ABNORMAL_AORTIC_ARCH_MORPHOLOGY	0.668714	0.93643	0.0197324	-0.334945	-0.847873	14	1	Brain_Hippocampus
HP_ABNORMAL_AORTIC_MORPHOLOGY	0.635012	0.93014	0.0216479	0.249008	0.914887	73	1	Brain_Hippocampus
HP_ABNORMAL_AORTIC_VALVE_CUSP_MORPHOLOGY	0.657012	0.935018	0.0198899	-0.307054	-0.867568	22	1	Brain_Hippocampus
HP_ABNORMAL_AORTIC_VALVE_MORPHOLOGY	0.269977	0.874714	0.0358838	-0.3674	-1.13409	32	1	Brain_Hippocampus
HP_ABNORMAL_AORTIC_VALVE_PHYSIOLOGY	0.0218341	0.779957	0.140389	0.514311	1.57639	30	1	Brain_Hippocampus
HP_ABNORMAL_ARTERIAL_PHYSIOLOGY	0.0146535	0.771437	0.17245	0.555509	1.64361	26	1	Brain_Hippocampus
HP_ABNORMAL_ATRIOVENTRICULAR_VALVE_MORPHOLOGY	0.760191	0.95174	0.017775	-0.274533	-0.808687	26	1	Brain_Hippocampus
HP_ABNORMAL_ATRIOVENTRICULAR_VALVE_PHYSIOLOGY	0.00945335	0.71557	0.213388	0.504589	1.62652	37	1	Brain_Hippocampus
HP_ABNORMAL_AUTONOMIC_NERVOUS_SYSTEM_PHYSIOLOGY	0.778268	0.954009	0.0174489	-0.3009	-0.775913	15	1	Brain_Hippocampus
HP_ABNORMAL_BASAL_GANGLIA_MRI_SIGNAL_INTENSITY	0.4718	0.906934	0.0253227	-0.398357	-0.988676	13	1	Brain_Hippocampus
HP_ABNORMAL_BLEEDING	0.338803	0.884546	0.0326863	0.278362	1.05518	88	1	Brain_Hippocampus
HP_ABNORMAL_BLISTERING_OF_THE_SKIN	0.0875884	0.818409	0.0658886	-0.502303	-1.38704	20	1	Brain_Hippocampus
HP_ABNORMAL_BLOOD_GLUCOSE_CONCENTRATION	0.800577	0.958166	0.0180983	0.236386	0.82113	54	1	Brain_Hippocampus
HP_ABNORMAL_BLOOD_INORGANIC_CATION_CONCENTRATION	0.474258	0.907726	0.0251393	-0.335011	-0.986837	26	1	Brain_Hippocampus
HP_ABNORMAL_BLOOD_ION_CONCENTRATION	0.723065	0.943798	0.0187552	-0.250325	-0.859167	53	1	Brain_Hippocampus
HP_ABNORMAL_BLOOD_MONOVALENT_INORGANIC_CATION_CONCENTRATION	0.305217	0.879474	0.0350258	0.389714	1.11073	22	1	Brain_Hippocampus
HP_ABNORMAL_BLOOD_POTASSIUM_CONCENTRATION	0.599084	0.926855	0.022698	0.3426	0.902034	16	1	Brain_Hippocampus
HP_ABNORMAL_BONE_STRUCTURE	0.716315	0.94278	0.0186991	-0.228103	-0.890322	114	1	Brain_Hippocampus
HP_ABNORMAL_BRAINSTEM_MORPHOLOGY	0.0187243	0.779957	0.150964	0.434316	1.50325	53	1	Brain_Hippocampus
HP_ABNORMAL_BREATH_SOUND	0.538494	0.921108	0.0245981	0.331609	0.945128	22	1	Brain_Hippocampus
HP_ABNORMAL_BRONCHUS_MORPHOLOGY	0.62249	0.93014	0.0207704	-0.322237	-0.889809	20	1	Brain_Hippocampus
HP_ABNORMAL_CARDIAC_ATRIUM_MORPHOLOGY	0.321354	0.882754	0.0337303	0.281027	1.06528	88	1	Brain_Hippocampus
HP_ABNORMAL_CARDIAC_SEPTUM_MORPHOLOGY	0.256042	0.874036	0.0385501	0.277069	1.09592	115	1	Brain_Hippocampus
HP_ABNORMAL_CARDIAC_VENTRICLE_MORPHOLOGY	0.0588479	0.818224	0.0844604	0.329286	1.28948	106	1	Brain_Hippocampus
HP_ABNORMAL_CARDIAC_VENTRICULAR_FUNCTION	0.646257	0.933861	0.0202517	-0.340756	-0.862583	14	1	Brain_Hippocampus
HP_ABNORMAL_CAROTID_ARTERY_MORPHOLOGY	0.140468	0.829714	0.0537722	0.505747	1.30917	15	1	Brain_Hippocampus
HP_ABNORMAL_CELLULAR_PHENOTYPE	0.655245	0.935018	0.0200004	-0.232475	-0.915913	121	1	Brain_Hippocampus
HP_ABNORMAL_CEREBELLAR_VERMIS_MORPHOLOGY	0.674673	0.937231	0.0198591	-0.255485	-0.886501	57	1	Brain_Hippocampus
HP_ABNORMAL_CEREBRAL_ARTERY_MORPHOLOGY	0.029424	0.779957	0.120855	0.621022	1.57908	14	1	Brain_Hippocampus
HP_ABNORMAL_CEREBRAL_CORTEX_MORPHOLOGY	0.0218947	0.779957	0.141073	0.340096	1.36091	126	1	Brain_Hippocampus
HP_ABNORMAL_CEREBRAL_VASCULAR_MORPHOLOGY	0.00308642	0.664347	0.37852	0.482491	1.66999	53	1	Brain_Hippocampus
HP_ABNORMAL_CEREBRAL_VENTRICLE_MORPHOLOGY	0.039749	0.795768	0.103804	0.314539	1.29618	155	1	Brain_Hippocampus
HP_ABNORMAL_CHORIORETINAL_MORPHOLOGY	0.168612	0.836572	0.0464298	-0.417273	-1.23911	27	1	Brain_Hippocampus
HP_ABNORMAL_CHOROID_MORPHOLOGY	0.0467017	0.805684	0.0920996	-0.463447	-1.43972	33	1	Brain_Hippocampus
HP_ABNORMAL_CIRCULATING_AMINO_ACID_CONCENTRATION	0.00480167	0.664347	0.303779	0.571715	1.73556	29	1	Brain_Hippocampus
HP_ABNORMAL_CIRCULATING_BILIRUBIN_CONCENTRATION	0.538253	0.921108	0.0245016	0.363717	0.941512	15	1	Brain_Hippocampus
HP_ABNORMAL_CIRCULATING_CARBOHYDRATE_CONCENTRATION	0.45428	0.903403	0.0273205	0.363139	1.00105	19	1	Brain_Hippocampus
HP_ABNORMAL_CIRCULATING_CARBOXYLIC_ACID_CONCENTRATION	0.0353306	0.788385	0.109541	0.42151	1.43646	49	1	Brain_Hippocampus
HP_ABNORMAL_CIRCULATING_CHOLESTEROL_CONCENTRATION	0.59871	0.926855	0.022698	0.359209	0.897069	13	1	Brain_Hippocampus
HP_ABNORMAL_CIRCULATING_DICARBOXYLIC_ACID_CONCENTRATION	0.534519	0.918673	0.0231664	-0.342288	-0.945178	20	1	Brain_Hippocampus
HP_ABNORMAL_CIRCULATING_FATTY_ACID_CONCENTRATION	0.1608	0.832532	0.0498968	0.460068	1.26826	19	1	Brain_Hippocampus
HP_ABNORMAL_CIRCULATING_GONADOTROPIN_CONCENTRATION	0.890335	0.976859	0.0154705	-0.242598	-0.714619	26	1	Brain_Hippocampus
HP_ABNORMAL_CIRCULATING_HORMONE_CONCENTRATION	0.455965	0.903987	0.0259183	-0.269528	-0.995972	80	1	Brain_Hippocampus
HP_ABNORMAL_CIRCULATING_IGG_LEVEL	0.821174	0.964784	0.0167281	-0.297648	-0.738728	13	1	Brain_Hippocampus
HP_ABNORMAL_CIRCULATING_LIPID_CONCENTRATION	0.2578	0.874044	0.0380746	0.333017	1.12369	46	1	Brain_Hippocampus
HP_ABNORMAL_CIRCULATING_METABOLITE_CONCENTRATION	0.216908	0.857036	0.0424944	0.255154	1.09821	221	1	Brain_Hippocampus
HP_ABNORMAL_CIRCULATING_NITROGEN_COMPOUND_CONCENTRATION	0.143186	0.830542	0.0532638	0.426484	1.27341	27	1	Brain_Hippocampus
HP_ABNORMAL_CIRCULATING_PROTEINOGENIC_AMINO_ACID_CONCENTRATION	0.0182275	0.779957	0.154446	0.558771	1.60858	23	1	Brain_Hippocampus
HP_ABNORMAL_CIRCULATING_PROTEIN_CONCENTRATION	0.153181	0.832532	0.0509047	0.303386	1.17904	101	1	Brain_Hippocampus
HP_ABNORMAL_CIRCULATING_SEX_HORMONE_CONCENTRATION	0.617284	0.928862	0.0223056	0.327459	0.890462	18	1	Brain_Hippocampus
HP_ABNORMAL_CNS_MYELINATION	0.883162	0.976244	0.0166089	0.219226	0.776168	59	1	Brain_Hippocampus
HP_ABNORMAL_CONJUGATE_EYE_MOVEMENT	0.0994805	0.820164	0.0618193	-0.288034	-1.19509	179	1	Brain_Hippocampus
HP_ABNORMAL_CONJUNCTIVA_MORPHOLOGY	0.332362	0.884546	0.0331119	0.372153	1.08427	24	1	Brain_Hippocampus
HP_ABNORMAL_CONNECTION_OF_THE_CARDIAC_SEGMENTS	0.691205	0.939269	0.0193726	-0.258756	-0.875318	49	1	Brain_Hippocampus
HP_ABNORMAL_CONSUMPTION_BEHAVIOR	0.166954	0.834319	0.0466626	-0.436518	-1.24728	23	1	Brain_Hippocampus
HP_ABNORMAL_CORNEAL_EPITHELIUM_MORPHOLOGY	0.582889	0.926046	0.0217346	-0.324654	-0.917296	22	1	Brain_Hippocampus
HP_ABNORMAL_CORNEA_MORPHOLOGY	0.671568	0.936593	0.0195898	-0.230888	-0.907807	119	1	Brain_Hippocampus
HP_ABNORMAL_CORPUS_CALLOSUM_MORPHOLOGY	0.0225501	0.779957	0.139051	0.330661	1.34746	144	1	Brain_Hippocampus
HP_ABNORMAL_CORTICAL_GYRATION	0.0689089	0.818224	0.0774316	0.366826	1.32549	66	1	Brain_Hippocampus
HP_ABNORMAL_CRANIAL_NERVE_MORPHOLOGY	0.524793	0.918122	0.0247279	0.281888	0.960642	49	1	Brain_Hippocampus
HP_ABNORMAL_CRANIAL_NERVE_PHYSIOLOGY	0.214797	0.855527	0.0421092	0.322659	1.15114	61	1	Brain_Hippocampus
HP_ABNORMAL_CSF_METABOLITE_CONCENTRATION	0.0403043	0.798414	0.102168	0.468735	1.47486	33	1	Brain_Hippocampus
HP_ABNORMAL_CSF_PROTEIN_LEVEL	0.734764	0.945649	0.018298	-0.312287	-0.805278	15	1	Brain_Hippocampus
HP_ABNORMAL_DELIVERY	0.135493	0.829714	0.052325	-0.510353	-1.31602	15	1	Brain_Hippocampus
HP_ABNORMAL_DERMATOGLYPHICS	0.276618	0.876322	0.0367156	0.325346	1.11377	50	1	Brain_Hippocampus
HP_ABNORMAL_DIAPHYSIS_MORPHOLOGY	0.49588	0.913767	0.0256275	0.282576	0.973763	52	1	Brain_Hippocampus
HP_ABNORMAL_DISTAL_PHALANX_MORPHOLOGY_OF_FINGER	0.586411	0.926211	0.021709	-0.311481	-0.917524	26	1	Brain_Hippocampus
HP_ABNORMAL_DUODENUM_MORPHOLOGY	0.780518	0.955125	0.0186911	0.299852	0.776192	15	1	Brain_Hippocampus
HP_ABNORMAL_EARLOBE_MORPHOLOGY	0.282499	0.876322	0.0366366	0.397355	1.13251	22	1	Brain_Hippocampus
HP_ABNORMAL_EATING_BEHAVIOR	0.708734	0.941234	0.0188925	-0.314654	-0.824148	16	1	Brain_Hippocampus
HP_ABNORMAL_ELASTICITY_OF_SKIN	0.15976	0.832532	0.0481277	-0.394781	-1.23493	34	1	Brain_Hippocampus
HP_ABNORMAL_ELECTRORETINOGRAM	0.556507	0.922574	0.0227925	-0.285746	-0.940767	43	1	Brain_Hippocampus
HP_ABNORMAL_EMOTION_AFFECT_BEHAVIOR	0.483526	0.909952	0.0263712	0.248405	0.986564	119	1	Brain_Hippocampus
HP_ABNORMAL_ENCHONDRAL_OSSIFICATION	0.668987	0.93643	0.0198371	-0.322858	-0.856575	17	1	Brain_Hippocampus
HP_ABNORMAL_ENDOCARDIUM_MORPHOLOGY	0.0713988	0.818224	0.0766085	0.544275	1.43302	16	1	Brain_Hippocampus
HP_ABNORMAL_ENZYME_COENZYME_ACTIVITY	0.00331538	0.664347	0.366097	0.395451	1.54858	106	1	Brain_Hippocampus
HP_ABNORMAL_EPIDERMAL_MORPHOLOGY	0.20462	0.851283	0.0418427	-0.498709	-1.23774	13	1	Brain_Hippocampus
HP_ABNORMAL_ERYTHROCYTE_MORPHOLOGY	0.627817	0.93014	0.0207515	-0.238957	-0.927529	111	1	Brain_Hippocampus
HP_ABNORMAL_ESOPHAGUS_MORPHOLOGY	0.972786	0.992016	0.015486	0.201435	0.601454	27	1	Brain_Hippocampus
HP_ABNORMAL_ESOPHAGUS_PHYSIOLOGY	0.0853937	0.818409	0.0665778	-0.314795	-1.24039	120	1	Brain_Hippocampus
HP_ABNORMAL_EXTERNAL_GENITALIA	0.357486	0.886995	0.0317487	0.246281	1.03878	185	1	Brain_Hippocampus
HP_ABNORMAL_EXTEROCEPTIVE_SENSATION	0.410277	0.897299	0.0288947	0.316618	1.02681	38	1	Brain_Hippocampus
HP_ABNORMAL_EYEBROW_MORPHOLOGY	0.320871	0.882754	0.032285	-0.282184	-1.06638	92	1	Brain_Hippocampus
HP_ABNORMAL_EYELASH_MORPHOLOGY	0.636626	0.93014	0.0205315	-0.292042	-0.889011	30	1	Brain_Hippocampus
HP_ABNORMAL_EYELID_MORPHOLOGY	0.681766	0.938511	0.0193768	-0.219372	-0.923129	199	1	Brain_Hippocampus
HP_ABNORMAL_FACIAL_EXPRESSION	0.088588	0.818409	0.0658886	-0.43853	-1.34487	31	1	Brain_Hippocampus
HP_ABNORMAL_FACIAL_SHAPE	0.497277	0.91391	0.025861	0.233734	0.98337	183	1	Brain_Hippocampus
HP_ABNORMAL_FEAR_ANXIETY_RELATED_BEHAVIOR	0.182507	0.840976	0.046143	0.328775	1.18263	64	1	Brain_Hippocampus
HP_ABNORMAL_FEMALE_REPRODUCTIVE_SYSTEM_PHYSIOLOGY	0.263652	0.874714	0.0365737	-0.316818	-1.11148	61	1	Brain_Hippocampus
HP_ABNORMAL_FEMORAL_NECK_HEAD_MORPHOLOGY	0.187777	0.846406	0.046143	0.436854	1.23064	21	1	Brain_Hippocampus
HP_ABNORMAL_FEMORAL_NECK_MORPHOLOGY	0.332222	0.884546	0.0331243	0.396473	1.09294	19	1	Brain_Hippocampus
HP_ABNORMAL_FETAL_MORPHOLOGY	0.220255	0.858105	0.0416892	0.350134	1.16115	42	1	Brain_Hippocampus
HP_ABNORMAL_FETAL_PHYSIOLOGY	0.917121	0.97815	0.0152791	-0.220868	-0.719228	41	1	Brain_Hippocampus
HP_ABNORMAL_FINGERNAIL_MORPHOLOGY	0.40395	0.897299	0.028105	-0.329846	-1.0318	34	1	Brain_Hippocampus
HP_ABNORMAL_FINGERTIP_MORPHOLOGY	0.99192	0.996668	0.0139854	-0.187189	-0.490288	16	1	Brain_Hippocampus
HP_ABNORMAL_FINGER_PHALANX_MORPHOLOGY	0.0505401	0.816388	0.088041	-0.345054	-1.31814	99	1	Brain_Hippocampus
HP_ABNORMAL_FOREARM_BONE_MORPHOLOGY	0.878992	0.975562	0.015731	-0.263437	-0.689998	16	1	Brain_Hippocampus
HP_ABNORMAL_FORM_OF_THE_VERTEBRAL_BODIES	0.826545	0.965781	0.0176788	0.234961	0.804347	50	1	Brain_Hippocampus
HP_ABNORMAL_GALLBLADDER_MORPHOLOGY	0.373509	0.89178	0.0309553	0.390419	1.06167	18	1	Brain_Hippocampus
HP_ABNORMAL_GLIAL_CELL_MORPHOLOGY	0.207243	0.852575	0.0435354	0.401874	1.18904	26	1	Brain_Hippocampus
HP_ABNORMAL_GLUCOSE_HOMEOSTASIS	0.105561	0.822607	0.0627208	0.304737	1.21029	119	1	Brain_Hippocampus
HP_ABNORMAL_GRANULOCYTE_COUNT	0.26616	0.874714	0.0362631	-0.354549	-1.12806	37	1	Brain_Hippocampus
HP_ABNORMAL_GROWTH_HORMONE_LEVEL	0.691405	0.939269	0.019255	-0.309583	-0.843664	19	1	Brain_Hippocampus
HP_ABNORMAL_HAIR_MORPHOLOGY	0.0691896	0.818224	0.0744947	-0.29016	-1.22101	199	1	Brain_Hippocampus
HP_ABNORMAL_HAIR_PATTERN	0.942824	0.984205	0.0148742	-0.207134	-0.710925	53	1	Brain_Hippocampus
HP_ABNORMAL_HAIR_QUANTITY	0.0116146	0.72577	0.184916	-0.365304	-1.44989	126	1	Brain_Hippocampus
HP_ABNORMAL_HAND_MORPHOLOGY	0.769262	0.954009	0.0186911	0.242274	0.83488	52	1	Brain_Hippocampus
HP_ABNORMAL_HEART_VALVE_MORPHOLOGY	0.381903	0.896008	0.0291228	-0.299771	-1.03621	55	1	Brain_Hippocampus
HP_ABNORMAL_HEART_VALVE_PHYSIOLOGY	0.00653996	0.701629	0.256635	0.445629	1.58986	61	1	Brain_Hippocampus
HP_ABNORMAL_HELIX_MORPHOLOGY	0.125742	0.826934	0.0544268	-0.442716	-1.3041	26	1	Brain_Hippocampus
HP_ABNORMAL_IMMUNE_SYSTEM_MORPHOLOGY	0.354664	0.884827	0.0318048	0.273525	1.04517	92	1	Brain_Hippocampus
