## supplemental tables for "Clinical, genomic, and neurophysiological correlates of lifetime suicide attempts among individuals with an alcohol use disorder" (part 29 of 37)

### Sheet: Table S9 (continued)
pathway	pval	FDR	log2err	ES	NES	size	BON	Tissue
HP_ABNORMAL_INFLAMMATORY_RESPONSE	0.306569	0.879474	0.0347599	0.249864	1.05751	190	1	Brain_Hippocampus
HP_ABNORMAL_INSULIN_LEVEL	0.895311	0.977195	0.0153899	-0.239844	-0.712225	27	1	Brain_Hippocampus
HP_ABNORMAL_INTERNAL_GENITALIA	0.847696	0.971401	0.0162877	-0.217677	-0.819671	90	1	Brain_Hippocampus
HP_ABNORMAL_INTESTINE_MORPHOLOGY	0.00902224	0.715194	0.220823	0.359015	1.44236	129	1	Brain_Hippocampus
HP_ABNORMAL_INVOLUNTARY_EYE_MOVEMENTS	0.391005	0.896405	0.0284764	-0.243733	-1.02369	195	1	Brain_Hippocampus
HP_ABNORMAL_IRIS_PIGMENTATION	0.38052	0.895192	0.0303464	0.334749	1.0453	32	1	Brain_Hippocampus
HP_ABNORMAL_JAW_MORPHOLOGY	0.686809	0.938511	0.0192258	-0.222595	-0.913745	163	1	Brain_Hippocampus
HP_ABNORMAL_JOINT_MORPHOLOGY	0.213697	0.854549	0.0407564	-0.267572	-1.1067	174	1	Brain_Hippocampus
HP_ABNORMAL_LACTATE_DEHYDROGENASE_LEVEL	0.318267	0.882754	0.0339775	0.4005	1.10405	19	1	Brain_Hippocampus
HP_ABNORMAL_LARGE_INTESTINE_MORPHOLOGY	0.161364	0.832532	0.0495841	0.354857	1.20931	49	1	Brain_Hippocampus
HP_ABNORMAL_LARGE_INTESTINE_PHYSIOLOGY	0.563969	0.924143	0.0236593	0.368142	0.919377	13	1	Brain_Hippocampus
HP_ABNORMAL_LARYNX_MORPHOLOGY	0.0736278	0.818224	0.0721461	-0.512688	-1.41571	20	1	Brain_Hippocampus
HP_ABNORMAL_LATERAL_VENTRICLE_MORPHOLOGY	0.77703	0.954009	0.0175287	-0.296037	-0.775385	16	1	Brain_Hippocampus
HP_ABNORMAL_LEFT_VENTRICLE_MORPHOLOGY	0.227425	0.868112	0.041301	0.46191	1.19569	15	1	Brain_Hippocampus
HP_ABNORMAL_LEUKOCYTE_COUNT	0.632244	0.93014	0.0207893	-0.254412	-0.911996	68	1	Brain_Hippocampus
HP_ABNORMAL_LEUKOCYTE_PHYSIOLOGY	0.0846931	0.818409	0.0676102	-0.38518	-1.31711	52	1	Brain_Hippocampus
HP_ABNORMAL_LIP_MORPHOLOGY	0.186202	0.844066	0.0438558	-0.281306	-1.13661	145	1	Brain_Hippocampus
HP_ABNORMAL_LIVER_MORPHOLOGY	0.284606	0.876322	0.0364176	0.260833	1.07559	156	1	Brain_Hippocampus
HP_ABNORMAL_LOCALIZATION_OF_KIDNEY	0.77782	0.954009	0.0174742	-0.266401	-0.806026	29	1	Brain_Hippocampus
HP_ABNORMAL_LOCATION_OF_EARS	0.462624	0.904678	0.025495	-0.250427	-0.995854	128	1	Brain_Hippocampus
HP_ABNORMAL_LOWER_LIMB_BONE_MORPHOLOGY	0.548027	0.921561	0.0228709	-0.24653	-0.958965	112	1	Brain_Hippocampus
HP_ABNORMAL_LUNG_DEVELOPMENT	0.6151	0.928709	0.0212233	-0.291959	-0.906983	33	1	Brain_Hippocampus
HP_ABNORMAL_LYMPHOCYTE_MORPHOLOGY	0.332249	0.884546	0.0314828	-0.364684	-1.08294	27	1	Brain_Hippocampus
HP_ABNORMAL_MACULAR_MORPHOLOGY	0.290718	0.877855	0.034431	-0.357661	-1.11109	33	1	Brain_Hippocampus
HP_ABNORMAL_MALE_REPRODUCTIVE_SYSTEM_PHYSIOLOGY	0.931191	0.981489	0.0158872	0.21123	0.733748	54	1	Brain_Hippocampus
HP_ABNORMAL_MALE_URETHRAL_MEATUS_MORPHOLOGY	0.444918	0.902418	0.0264159	-0.295188	-1.00337	50	1	Brain_Hippocampus
HP_ABNORMAL_MENINGEAL_MORPHOLOGY	0.368037	0.889584	0.0311789	0.35997	1.05803	25	1	Brain_Hippocampus
HP_ABNORMAL_METABOLISM	0.441213	0.902418	0.0276615	0.315896	1.00431	35	1	Brain_Hippocampus
HP_ABNORMAL_METACARPAL_MORPHOLOGY	0.796316	0.956829	0.0184146	0.26627	0.787826	26	1	Brain_Hippocampus
HP_ABNORMAL_METATARSAL_MORPHOLOGY	0.795574	0.956829	0.0185284	0.276238	0.778178	21	1	Brain_Hippocampus
HP_ABNORMAL_MIDBRAIN_MORPHOLOGY	0.345901	0.884546	0.0309132	-0.410999	-1.09042	17	1	Brain_Hippocampus
HP_ABNORMAL_MITRAL_VALVE_PHYSIOLOGY	0.0257945	0.779957	0.12849	0.493211	1.54012	32	1	Brain_Hippocampus
HP_ABNORMAL_MORPHOLOGY_OF_THE_GREAT_VESSELS	0.174969	0.840794	0.0477812	0.288714	1.14999	121	1	Brain_Hippocampus
HP_ABNORMAL_MOTOR_NERVE_CONDUCTION_VELOCITY	0.977927	0.992647	0.0141572	-0.210145	-0.531957	14	1	Brain_Hippocampus
HP_ABNORMAL_MUSCLE_FIBER_MORPHOLOGY	0.862887	0.97414	0.017008	0.232465	0.762762	40	1	Brain_Hippocampus
HP_ABNORMAL_MYELINATION	0.570449	0.925562	0.0234574	0.247045	0.947453	94	1	Brain_Hippocampus
HP_ABNORMAL_MYELOID_LEUKOCYTE_MORPHOLOGY	0.374056	0.892005	0.0294867	-0.306996	-1.0435	50	1	Brain_Hippocampus
HP_ABNORMAL_MYOCARDIUM_MORPHOLOGY	0.00831428	0.708045	0.229089	0.3741	1.47257	111	1	Brain_Hippocampus
HP_ABNORMAL_NASAL_BRIDGE_MORPHOLOGY	0.386342	0.896405	0.0287329	-0.247886	-1.02528	174	1	Brain_Hippocampus
HP_ABNORMAL_NASAL_MUCOSA_MORPHOLOGY	0.464107	0.905345	0.0255506	-0.392655	-0.99396	14	1	Brain_Hippocampus
HP_ABNORMAL_NASOLACRIMAL_SYSTEM_MORPHOLOGY	0.147566	0.832532	0.0499671	-0.503789	-1.29909	15	1	Brain_Hippocampus
HP_ABNORMAL_NEPHRON_MORPHOLOGY	0.414256	0.898487	0.0288136	0.300172	1.02295	49	1	Brain_Hippocampus
HP_ABNORMAL_NERVE_CONDUCTION_VELOCITY	0.506029	0.914688	0.0240671	-0.327726	-0.965376	26	1	Brain_Hippocampus
HP_ABNORMAL_NERVOUS_SYSTEM_ELECTROPHYSIOLOGY	0.613851	0.928703	0.0224405	0.23529	0.934479	119	1	Brain_Hippocampus
HP_ABNORMAL_NEURAL_TUBE_MORPHOLOGY	0.175867	0.840939	0.0471377	0.369968	1.20807	39	1	Brain_Hippocampus
HP_ABNORMAL_NEUTROPHIL_COUNT	0.216638	0.857036	0.0405315	-0.388991	-1.18413	30	1	Brain_Hippocampus
HP_ABNORMAL_NIPPLE_MORPHOLOGY	0.744498	0.948051	0.0180831	-0.278186	-0.81945	26	1	Brain_Hippocampus
HP_ABNORMAL_NUMBER_OF_TEETH	0.269029	0.874714	0.0360343	-0.352132	-1.12631	38	1	Brain_Hippocampus
HP_ABNORMAL_ODONTOID_TISSUE_MORPHOLOGY	0.797276	0.956829	0.0173157	-0.247712	-0.806643	41	1	Brain_Hippocampus
HP_ABNORMAL_ORAL_FRENULUM_MORPHOLOGY	0.386477	0.896405	0.0302659	0.416405	1.0588	14	1	Brain_Hippocampus
HP_ABNORMAL_ORAL_MUCOSA_MORPHOLOGY	0.265441	0.874714	0.0375799	0.320037	1.11437	55	1	Brain_Hippocampus
HP_ABNORMAL_ORAL_PHYSIOLOGY	0.498451	0.914151	0.024508	-0.310612	-0.971634	34	1	Brain_Hippocampus
HP_ABNORMAL_OVARIAN_MORPHOLOGY	0.812225	0.961606	0.0181212	0.263045	0.778285	26	1	Brain_Hippocampus
HP_ABNORMAL_OVARIAN_PHYSIOLOGY	0.0282692	0.779957	0.118318	-0.534358	-1.5421	24	1	Brain_Hippocampus
HP_ABNORMAL_PALATE_MORPHOLOGY	0.0538314	0.818224	0.0849239	-0.305863	-1.26169	171	1	Brain_Hippocampus
HP_ABNORMAL_PALMAR_DERMATOGLYPHICS	0.488171	0.911104	0.0258682	0.295202	0.982974	43	1	Brain_Hippocampus
HP_ABNORMAL_PANCREAS_MORPHOLOGY	0.890676	0.976859	0.0154705	-0.254776	-0.687309	18	1	Brain_Hippocampus
HP_ABNORMAL_PARANASAL_SINUS_MORPHOLOGY	0.491254	0.912173	0.026172	0.346061	0.974871	21	1	Brain_Hippocampus
HP_ABNORMAL_PATELLA_MORPHOLOGY	0.673176	0.936957	0.0195941	-0.316085	-0.8527	18	1	Brain_Hippocampus
HP_ABNORMAL_PATTERN_OF_RESPIRATION	0.417879	0.898724	0.0273045	-0.257737	-1.01628	122	1	Brain_Hippocampus
HP_ABNORMAL_PENIS_MORPHOLOGY	0.670327	0.936473	0.0208654	0.231084	0.909281	110	1	Brain_Hippocampus
HP_ABNORMAL_PERIPHERAL_MYELINATION	0.859375	0.973451	0.0159193	-0.258926	-0.731585	22	1	Brain_Hippocampus
HP_ABNORMAL_PERIPHERAL_NERVOUS_SYSTEM_MORPHOLOGY	0.715997	0.942756	0.0188035	-0.230397	-0.888572	106	1	Brain_Hippocampus
HP_ABNORMAL_PERIPHERAL_NERVOUS_SYSTEM_PHYSIOLOGY	0.145841	0.832532	0.0505385	-0.413663	-1.2686	31	1	Brain_Hippocampus
HP_ABNORMAL_PERIVENTRICULAR_WHITE_MATTER_MORPHOLOGY	0.0200292	0.779957	0.146922	0.545507	1.60337	25	1	Brain_Hippocampus
HP_ABNORMAL_PHALANGEAL_JOINT_MORPHOLOGY_OF_THE_HAND	0.0954649	0.818409	0.0628526	-0.482804	-1.36414	22	1	Brain_Hippocampus
HP_ABNORMAL_PHARYNX_MORPHOLOGY	0.844903	0.971126	0.0162184	-0.269427	-0.743983	20	1	Brain_Hippocampus
HP_ABNORMAL_PLEURA_MORPHOLOGY	0.118171	0.825453	0.0586532	0.41998	1.29843	31	1	Brain_Hippocampus
HP_ABNORMAL_PONS_MORPHOLOGY	0.47578	0.908181	0.0250921	-0.366726	-0.989314	18	1	Brain_Hippocampus
HP_ABNORMAL_PULMONARY_INTERSTITIAL_MORPHOLOGY	0.163479	0.832532	0.049108	0.391487	1.2318	33	1	Brain_Hippocampus
HP_ABNORMAL_PULMONARY_THORACIC_IMAGING_FINDING	0.326316	0.883943	0.0318273	-0.370342	-1.09091	26	1	Brain_Hippocampus
HP_ABNORMAL_PULMONARY_VALVE_PHYSIOLOGY	0.306259	0.879474	0.0348573	0.369339	1.10279	27	1	Brain_Hippocampus
HP_ABNORMAL_PYRAMIDAL_SIGN	0.163164	0.832532	0.049209	0.329504	1.1934	67	1	Brain_Hippocampus
HP_ABNORMAL_RECTUM_MORPHOLOGY	0.60454	0.927414	0.0225603	0.310801	0.905523	24	1	Brain_Hippocampus
HP_ABNORMAL_REFLEX	0.793747	0.956829	0.0184969	0.207909	0.88911	208	1	Brain_Hippocampus
HP_ABNORMAL_RENAL_CORPUSCLE_MORPHOLOGY	0.118163	0.825453	0.0589275	0.427603	1.29808	29	1	Brain_Hippocampus
HP_ABNORMAL_RENAL_CORTEX_MORPHOLOGY	0.520421	0.917805	0.0248394	0.299784	0.953085	35	1	Brain_Hippocampus
HP_ABNORMAL_RENAL_INSTERSTITIAL_MORPHOLOGY	0.190375	0.848938	0.0435598	-0.505702	-1.25509	13	1	Brain_Hippocampus
HP_ABNORMAL_RENAL_MEDULLA_MORPHOLOGY	0.231184	0.86904	0.0390593	-0.487409	-1.20969	13	1	Brain_Hippocampus
HP_ABNORMAL_RENAL_MORPHOLOGY	0.66104	0.935018	0.0198987	-0.223571	-0.924706	174	1	Brain_Hippocampus
HP_ABNORMAL_RENAL_PELVIS_MORPHOLOGY	0.697863	0.940065	0.0191385	-0.279757	-0.851614	30	1	Brain_Hippocampus
HP_ABNORMAL_RENAL_PHYSIOLOGY	0.46148	0.904662	0.0255367	-0.250584	-0.996479	128	1	Brain_Hippocampus
HP_ABNORMAL_RENAL_TUBULE_MORPHOLOGY	0.181923	0.840976	0.0446454	-0.427054	-1.23243	24	1	Brain_Hippocampus
HP_ABNORMAL_RESPIRATORY_SYSTEM_MORPHOLOGY	0.601442	0.926855	0.0211841	-0.223105	-0.952139	226	1	Brain_Hippocampus
HP_ABNORMAL_RETICULOCYTE_MORPHOLOGY	0.385731	0.896405	0.0289038	-0.399675	-1.06038	17	1	Brain_Hippocampus
HP_ABNORMAL_RETINAL_MORPHOLOGY	0.287167	0.877855	0.0343904	-0.256374	-1.06946	185	1	Brain_Hippocampus
HP_ABNORMAL_RETINAL_VASCULAR_MORPHOLOGY	0.73789	0.946263	0.0192592	0.252415	0.851714	46	1	Brain_Hippocampus
HP_ABNORMAL_RIB_CAGE_MORPHOLOGY	0.632204	0.93014	0.0208083	-0.28294	-0.900226	37	1	Brain_Hippocampus
HP_ABNORMAL_RIB_MORPHOLOGY	0.281431	0.876322	0.0349694	-0.366669	-1.12449	31	1	Brain_Hippocampus
HP_ABNORMAL_SACCADIC_EYE_MOVEMENTS	0.81612	0.962856	0.0166701	-0.270886	-0.765379	22	1	Brain_Hippocampus
HP_ABNORMAL_SACRUM_MORPHOLOGY	0.522749	0.917805	0.0235877	-0.327607	-0.954881	25	1	Brain_Hippocampus
HP_ABNORMAL_SCALP_MORPHOLOGY	0.793279	0.956829	0.0174525	-0.235649	-0.829608	62	1	Brain_Hippocampus
HP_ABNORMAL_SCAPULA_MORPHOLOGY	0.213925	0.854617	0.0428889	0.420242	1.19774	22	1	Brain_Hippocampus
HP_ABNORMAL_SCLERA_MORPHOLOGY	0.592465	0.926855	0.0215366	-0.328545	-0.907229	20	1	Brain_Hippocampus
HP_ABNORMAL_SHAPE_OF_THE_FRONTAL_REGION	0.33054	0.884137	0.032855	0.302578	1.06826	58	1	Brain_Hippocampus
HP_ABNORMAL_SHAPE_OF_THE_OCCIPUT	0.695445	0.939995	0.0202881	0.311049	0.834647	17	1	Brain_Hippocampus
HP_ABNORMAL_SHOULDER_MORPHOLOGY	0.292898	0.878264	0.0357942	0.402546	1.12163	20	1	Brain_Hippocampus
HP_ABNORMAL_SIZE_OF_THE_PALPEBRAL_FISSURES	0.685391	0.938511	0.0204161	0.254202	0.879841	53	1	Brain_Hippocampus
HP_ABNORMAL_SKIN_MORPHOLOGY_OF_THE_PALM	0.714812	0.942302	0.0188803	-0.241787	-0.877555	73	1	Brain_Hippocampus
HP_ABNORMAL_SOCIAL_BEHAVIOR	0.876238	0.974752	0.0167897	0.236794	0.752825	35	1	Brain_Hippocampus
HP_ABNORMAL_SOFT_PALATE_MORPHOLOGY	0.0381323	0.790895	0.102168	-0.444111	-1.44619	41	1	Brain_Hippocampus
HP_ABNORMAL_SPERMATOGENESIS	0.603379	0.927144	0.021312	-0.310857	-0.906059	25	1	Brain_Hippocampus
HP_ABNORMAL_SPUTUM	0.631888	0.93014	0.0219567	0.308278	0.887462	23	1	Brain_Hippocampus
HP_ABNORMAL_STERNUM_MORPHOLOGY	0.631026	0.93014	0.0217141	0.252067	0.912935	67	1	Brain_Hippocampus
HP_ABNORMAL_STOMACH_MORPHOLOGY	0.0782054	0.818224	0.0726387	0.390078	1.32538	48	1	Brain_Hippocampus
HP_ABNORMAL_SUBARACHNOID_SPACE_MORPHOLOGY	0.602695	0.926855	0.0213715	-0.360118	-0.893772	13	1	Brain_Hippocampus
HP_ABNORMAL_SYNAPTIC_TRANSMISSION_AT_THE_NEUROMUSCULAR_JUNCTION	0.605098	0.927414	0.0211256	-0.321437	-0.900092	21	1	Brain_Hippocampus
HP_ABNORMAL_SYSTEMIC_ARTERIAL_MORPHOLOGY	0.580283	0.925919	0.0231952	0.249307	0.939326	85	1	Brain_Hippocampus
HP_ABNORMAL_SYSTEMIC_BLOOD_PRESSURE	0.240623	0.870421	0.0381615	-0.305732	-1.12242	77	1	Brain_Hippocampus
HP_ABNORMAL_TENDON_MORPHOLOGY	0.852	0.972629	0.0174996	0.210491	0.84229	126	1	Brain_Hippocampus
HP_ABNORMAL_TESTIS_MORPHOLOGY	0.394161	0.897299	0.0298901	0.24834	1.02152	152	1	Brain_Hippocampus
HP_ABNORMAL_THORACIC_SPINE_MORPHOLOGY	0.687935	0.938511	0.0194149	-0.317366	-0.842003	17	1	Brain_Hippocampus
HP_ABNORMAL_THORAX_MORPHOLOGY	0.392993	0.896405	0.0282937	-0.259204	-1.02878	126	1	Brain_Hippocampus
HP_ABNORMAL_THROMBOSIS	0.249061	0.873338	0.0392079	0.378993	1.15051	29	1	Brain_Hippocampus
HP_ABNORMAL_THUMB_MORPHOLOGY	0.838823	0.969198	0.0165988	-0.226476	-0.804175	65	1	Brain_Hippocampus
HP_ABNORMAL_THYROID_MORPHOLOGY	0.104878	0.822607	0.0628526	0.450118	1.33179	26	1	Brain_Hippocampus
HP_ABNORMAL_TOENAIL_MORPHOLOGY	0.469439	0.905786	0.025488	-0.323104	-0.990884	31	1	Brain_Hippocampus
HP_ABNORMAL_TONGUE_MORPHOLOGY	0.29859	0.879474	0.0348852	0.305259	1.08907	61	1	Brain_Hippocampus
HP_ABNORMAL_TRACHEAL_MORPHOLOGY	0.893803	0.977195	0.0166667	0.240868	0.707964	25	1	Brain_Hippocampus
HP_ABNORMAL_TRACHEOBRONCHIAL_MORPHOLOGY	0.969786	0.990993	0.0145011	-0.197288	-0.657449	46	1	Brain_Hippocampus
HP_ABNORMAL_T_CELL_MORPHOLOGY	0.362656	0.888779	0.0299487	-0.434159	-1.07753	13	1	Brain_Hippocampus
HP_ABNORMAL_UMBILICUS_MORPHOLOGY	0.502036	0.91466	0.0244122	-0.293447	-0.972329	44	1	Brain_Hippocampus
HP_ABNORMAL_UPPER_LIMB_BONE_MORPHOLOGY	0.912855	0.97815	0.0161758	0.209975	0.764343	69	1	Brain_Hippocampus
HP_ABNORMAL_URETER_MORPHOLOGY	0.793111	0.956829	0.0184342	0.26161	0.794174	29	1	Brain_Hippocampus
HP_ABNORMAL_URETER_PHYSIOLOGY	0.415388	0.898487	0.0274494	-0.338002	-1.02266	29	1	Brain_Hippocampus
HP_ABNORMAL_URINARY_ELECTROLYTE_CONCENTRATION	0.0485753	0.812293	0.0894561	-0.533101	-1.47208	20	1	Brain_Hippocampus
HP_ABNORMAL_URINE_CYTOLOGY	0.676994	0.937652	0.0208701	0.291967	0.863855	26	1	Brain_Hippocampus
HP_ABNORMAL_URINE_METABOLITE_LEVEL	0.0255505	0.779957	0.129547	0.367955	1.3948	88	1	Brain_Hippocampus
HP_ABNORMAL_URINE_PH	0.671904	0.936593	0.0209996	0.299396	0.861893	23	1	Brain_Hippocampus
HP_ABNORMAL_URINE_PROTEIN_LEVEL	0.425918	0.898724	0.0282937	0.325067	1.01507	32	1	Brain_Hippocampus
HP_ABNORMAL_UTERUS_MORPHOLOGY	0.149172	0.832532	0.0521268	0.441142	1.26995	23	1	Brain_Hippocampus
HP_ABNORMAL_UVEA_MORPHOLOGY	0.296232	0.878693	0.034017	-0.281836	-1.08006	102	1	Brain_Hippocampus
HP_ABNORMAL_UVULA_MORPHOLOGY	0.0300621	0.779957	0.115167	-0.488907	-1.50916	32	1	Brain_Hippocampus
HP_ABNORMAL_VAGINA_MORPHOLOGY	0.821926	0.964955	0.0167794	-0.281554	-0.746992	17	1	Brain_Hippocampus
HP_ABNORMAL_VASCULAR_MORPHOLOGY	0.0182352	0.779957	0.154446	0.327142	1.3505	157	1	Brain_Hippocampus
HP_ABNORMAL_VASCULAR_PHYSIOLOGY	0.00371517	0.664347	0.344521	0.502237	1.67716	44	1	Brain_Hippocampus
HP_ABNORMAL_VENOUS_MORPHOLOGY	0.379842	0.894393	0.0305498	0.358639	1.0449	24	1	Brain_Hippocampus
HP_ABNORMAL_VENTRICULAR_SEPTUM_MORPHOLOGY	0.181704	0.840976	0.0467507	0.315802	1.17288	79	1	Brain_Hippocampus
HP_ABNORMAL_VERTEBRAL_MORPHOLOGY	0.520551	0.917805	0.023816	-0.266993	-0.96904	73	1	Brain_Hippocampus
HP_ABNORMAL_VISUAL_ELECTROPHYSIOLOGY	0.412963	0.898487	0.0277523	-0.298562	-1.01883	51	1	Brain_Hippocampus
HP_ABSENT_SEPTUM_PELLUCIDUM	0.542491	0.921561	0.024476	0.330945	0.943234	22	1	Brain_Hippocampus
HP_ABSENT_SPEECH	0.175901	0.840939	0.0472282	0.357958	1.20188	45	1	Brain_Hippocampus
HP_ABSENT_TOE	0.96551	0.990265	0.0155735	0.223176	0.577712	15	1	Brain_Hippocampus
HP_ACNE	0.210415	0.852575	0.0410684	-0.450308	-1.21479	18	1	Brain_Hippocampus
HP_ACTION_TREMOR	0.517081	0.917266	0.023944	-0.297439	-0.963462	40	1	Brain_Hippocampus
HP_ACUTE_CORONARY_SYNDROME	0.0981377	0.819423	0.065073	0.50517	1.37372	18	1	Brain_Hippocampus
HP_ACUTE_LEUKEMIA	0.329607	0.883943	0.0331614	0.41035	1.1011	17	1	Brain_Hippocampus
HP_ACUTE_PHASE_RESPONSE	0.229546	0.86904	0.0411104	0.438409	1.19217	18	1	Brain_Hippocampus
HP_ADRENAL_INSUFFICIENCY	0.350513	0.884546	0.0321922	0.372555	1.0725	23	1	Brain_Hippocampus
HP_ADULT_ONSET	0.4393	0.902227	0.0276944	0.291144	1.0077	53	1	Brain_Hippocampus
HP_AGENESIS_OF_CORPUS_CALLOSUM	0.0859085	0.818409	0.0692037	0.380925	1.31267	52	1	Brain_Hippocampus
HP_AGGRESSIVE_BEHAVIOR	0.527744	0.918122	0.0245466	0.294318	0.948716	37	1	Brain_Hippocampus
HP_AGITATION	0.658236	0.935018	0.0212824	0.33249	0.860679	15	1	Brain_Hippocampus
HP_AIRWAY_OBSTRUCTION	0.391537	0.896405	0.0284589	-0.388463	-1.04796	18	1	Brain_Hippocampus
HP_ALOPECIA	0.0675833	0.818224	0.0759226	-0.44054	-1.37807	34	1	Brain_Hippocampus
HP_AMBIGUOUS_GENITALIA	0.447752	0.903132	0.0275631	0.384288	1.01179	16	1	Brain_Hippocampus
HP_AMBLYOPIA	0.011307	0.72577	0.188069	-0.651245	-1.67933	15	1	Brain_Hippocampus
HP_AMENORRHEA	0.578131	0.925877	0.0231549	0.291992	0.923343	34	1	Brain_Hippocampus
HP_AMINOACIDURIA	0.406871	0.897299	0.0291689	0.332235	1.02715	31	1	Brain_Hippocampus
HP_ANAL_ATRESIA	0.12228	0.826934	0.0554274	-0.425474	-1.2952	30	1	Brain_Hippocampus
HP_ANEMIA_OF_INADEQUATE_PRODUCTION	0.234883	0.87038	0.04019	0.348904	1.15225	41	1	Brain_Hippocampus
HP_ANENCEPHALY	0.0652174	0.818224	0.0804589	0.563389	1.45838	15	1	Brain_Hippocampus
HP_ANORECTAL_ANOMALY	0.185127	0.842364	0.0446454	-0.340512	-1.18391	58	1	Brain_Hippocampus
HP_ANOREXIA	0.430092	0.89889	0.0283196	0.402173	1.02261	14	1	Brain_Hippocampus
HP_AORTIC_ANEURYSM	0.646186	0.933861	0.0213566	0.272007	0.892507	40	1	Brain_Hippocampus
HP_AORTIC_REGURGITATION	0.160912	0.832532	0.0500023	0.468687	1.27451	18	1	Brain_Hippocampus
HP_AORTIC_ROOT_ANEURYSM	0.214764	0.855527	0.0405722	-0.435942	-1.20379	20	1	Brain_Hippocampus
HP_APHASIA	0.203846	0.851283	0.0419089	-0.418008	-1.20633	24	1	Brain_Hippocampus
HP_APLASIA_HYPOPLASIA_AFFECTING_BONES_OF_THE_AXIAL_SKELETON	0.434675	0.899681	0.0265585	-0.249128	-1.0086	147	1	Brain_Hippocampus
HP_APLASIA_HYPOPLASIA_AFFECTING_THE_ANTERIOR_SEGMENT_OF_THE_EYE	0.401425	0.897299	0.0296389	0.37183	1.03605	20	1	Brain_Hippocampus
HP_APLASIA_HYPOPLASIA_AFFECTING_THE_EYE	0.184615	0.84232	0.0442843	-0.319443	-1.16981	76	1	Brain_Hippocampus
HP_APLASIA_HYPOPLASIA_AFFECTING_THE_FUNDUS	0.128421	0.829714	0.0538152	-0.441159	-1.29952	26	1	Brain_Hippocampus
HP_APLASIA_HYPOPLASIA_INVOLVING_BONES_OF_THE_FEET	0.406463	0.897299	0.028088	-0.321826	-1.02938	38	1	Brain_Hippocampus
HP_APLASIA_HYPOPLASIA_INVOLVING_BONES_OF_THE_LOWER_LIMBS	0.187683	0.846369	0.0442079	-0.355633	-1.19114	47	1	Brain_Hippocampus
HP_APLASIA_HYPOPLASIA_INVOLVING_BONES_OF_THE_THORAX	0.199	0.849019	0.0424715	-0.448848	-1.22318	19	1	Brain_Hippocampus
HP_APLASIA_HYPOPLASIA_INVOLVING_BONES_OF_THE_UPPER_LIMBS	0.80062	0.958166	0.0171946	-0.228734	-0.832696	74	1	Brain_Hippocampus
HP_APLASIA_HYPOPLASIA_INVOLVING_FOREARM_BONES	0.782692	0.955781	0.0173516	-0.289694	-0.781505	18	1	Brain_Hippocampus
HP_APLASIA_HYPOPLASIA_INVOLVING_THE_METACARPAL_BONES	0.908653	0.97815	0.0164875	0.24197	0.674214	20	1	Brain_Hippocampus
HP_APLASIA_HYPOPLASIA_INVOLVING_THE_NOSE	0.547841	0.921561	0.0226869	-0.335147	-0.938485	21	1	Brain_Hippocampus
HP_APLASIA_HYPOPLASIA_INVOLVING_THE_SKELETON	0.422597	0.898724	0.0271455	-0.244674	-1.01199	174	1	Brain_Hippocampus
HP_APLASIA_HYPOPLASIA_OF_FINGERS	0.754132	0.950394	0.0190313	0.246866	0.841292	49	1	Brain_Hippocampus
HP_APLASIA_HYPOPLASIA_OF_THE_CEREBELLAR_VERMIS	0.649618	0.934712	0.0212775	0.261431	0.898065	51	1	Brain_Hippocampus
HP_APLASIA_HYPOPLASIA_OF_THE_CEREBELLUM	0.266957	0.874714	0.0375463	0.290351	1.09622	86	1	Brain_Hippocampus
HP_APLASIA_HYPOPLASIA_OF_THE_DISTAL_PHALANGES_OF_THE_HAND	0.581186	0.925919	0.0232878	0.328169	0.914393	20	1	Brain_Hippocampus
HP_APLASIA_HYPOPLASIA_OF_THE_EAR	0.8811	0.97582	0.0157914	-0.237108	-0.741704	34	1	Brain_Hippocampus
HP_APLASIA_HYPOPLASIA_OF_THE_EXTREMITIES	0.454	0.903403	0.0260772	-0.262816	-1.00231	98	1	Brain_Hippocampus
HP_APLASIA_HYPOPLASIA_OF_THE_EYEBROW	0.0478846	0.812293	0.0903747	-0.507226	-1.4638	24	1	Brain_Hippocampus
HP_APLASIA_HYPOPLASIA_OF_THE_LUNGS	0.587989	0.926661	0.0230804	0.335539	0.912435	18	1	Brain_Hippocampus
HP_APLASIA_HYPOPLASIA_OF_THE_NAILS	0.341245	0.884546	0.0312866	-0.328524	-1.06979	41	1	Brain_Hippocampus
HP_APLASIA_HYPOPLASIA_OF_THE_OPTIC_NERVE	0.0889404	0.818409	0.0657382	-0.524471	-1.39148	17	1	Brain_Hippocampus
HP_APLASIA_HYPOPLASIA_OF_THE_OVARY	0.0563678	0.818224	0.0831123	-0.561342	-1.47028	16	1	Brain_Hippocampus
HP_APLASIA_HYPOPLASIA_OF_THE_PHALANGES_OF_THE_HAND	0.475833	0.908181	0.0251866	-0.323701	-0.985383	30	1	Brain_Hippocampus
HP_APLASIA_HYPOPLASIA_OF_THE_RADIUS	0.659831	0.935018	0.0199119	-0.332261	-0.856782	15	1	Brain_Hippocampus
HP_APLASIA_HYPOPLASIA_OF_THE_RIBS	0.193666	0.848938	0.0430778	-0.492566	-1.24687	14	1	Brain_Hippocampus
HP_APLASIA_HYPOPLASIA_OF_THE_SKIN	0.16134	0.832532	0.0475641	-0.419875	-1.24683	27	1	Brain_Hippocampus
HP_APLASIA_HYPOPLASIA_OF_THE_SPLEEN	0.198709	0.849019	0.0444381	0.443481	1.22253	19	1	Brain_Hippocampus
HP_APLASIA_HYPOPLASIA_OF_THE_THUMB	0.844752	0.971126	0.0175542	0.2604	0.749632	23	1	Brain_Hippocampus
HP_APLASIA_HYPOPLASIA_OF_TOE	0.624881	0.93014	0.0206293	-0.316791	-0.887083	21	1	Brain_Hippocampus
HP_APLASIA_OF_THE_FINGERS	0.869157	0.974448	0.0170781	0.273462	0.695336	14	1	Brain_Hippocampus
HP_APLASTIC_HYPOPLASTIC_TOENAIL	0.684857	0.938511	0.0206153	0.306559	0.845081	19	1	Brain_Hippocampus
HP_APNEA	0.231311	0.86904	0.0394145	-0.327906	-1.14008	58	1	Brain_Hippocampus
HP_APRAXIA	0.250462	0.873338	0.0387119	0.334504	1.13292	47	1	Brain_Hippocampus
HP_ARACHNODACTYLY	0.643828	0.933198	0.0202653	-0.298669	-0.879784	26	1	Brain_Hippocampus
HP_AREFLEXIA	0.954321	0.986284	0.0155141	0.203136	0.703092	53	1	Brain_Hippocampus
HP_ARTHRALGIA	0.0448532	0.805684	0.0969823	0.459336	1.45252	34	1	Brain_Hippocampus
HP_ARTHRITIS	0.2363	0.87038	0.040091	0.360529	1.15345	36	1	Brain_Hippocampus
HP_ARTHROGRYPOSIS_MULTIPLEX_CONGENITA	0.451644	0.903403	0.0260409	-0.367716	-1.00208	19	1	Brain_Hippocampus
HP_ASCITES	0.156937	0.832532	0.0506842	0.470283	1.27885	18	1	Brain_Hippocampus
HP_ASPIRATION_PNEUMONIA	0.0231668	0.779957	0.130631	-0.587682	-1.58539	18	1	Brain_Hippocampus
HP_ASTHMA	0.58113	0.925919	0.0217551	-0.327603	-0.917359	21	1	Brain_Hippocampus
HP_ASTIGMATISM	0.856286	0.973006	0.0161889	-0.245529	-0.752978	31	1	Brain_Hippocampus
HP_ATELECTASIS	0.673512	0.936957	0.0196242	-0.333585	-0.84443	14	1	Brain_Hippocampus
HP_ATONIC_SEIZURE	0.849471	0.971567	0.0162349	-0.287699	-0.714036	13	1	Brain_Hippocampus
HP_ATROPHY_DEGENERATION_AFFECTING_THE_CENTRAL_NERVOUS_SYSTEM	0.280311	0.876322	0.0367791	0.260685	1.077	159	1	Brain_Hippocampus
HP_ATROPHY_DEGENERATION_AFFECTING_THE_CEREBRUM	0.366499	0.889584	0.0313735	0.258934	1.0377	127	1	Brain_Hippocampus
HP_ATTENTION_DEFICIT_HYPERACTIVITY_DISORDER	0.636867	0.93014	0.0214964	0.253044	0.90715	63	1	Brain_Hippocampus
HP_ATTENUATION_OF_RETINAL_BLOOD_VESSELS	0.846474	0.971126	0.01742	0.286781	0.71619	13	1	Brain_Hippocampus
HP_AUTISM	0.614097	0.928703	0.0221935	0.285943	0.904215	34	1	Brain_Hippocampus
HP_AUTISTIC_BEHAVIOR	0.935564	0.98303	0.0159483	0.198025	0.779488	111	1	Brain_Hippocampus
HP_AUTOIMMUNITY	0.176827	0.840976	0.0474412	0.403745	1.22565	29	1	Brain_Hippocampus
HP_AVASCULAR_NECROSIS	0.306553	0.879474	0.0347738	0.444491	1.13022	14	1	Brain_Hippocampus
HP_AZOOSPERMIA	0.742188	0.947079	0.0180641	-0.288288	-0.814545	22	1	Brain_Hippocampus
HP_BABINSKI_SIGN	0.530521	0.918122	0.023552	-0.292572	-0.957497	42	1	Brain_Hippocampus
HP_BACK_PAIN	0.0154424	0.773405	0.167659	0.656968	1.67049	14	1	Brain_Hippocampus
HP_BENIGN_NEOPLASM_OF_THE_CENTRAL_NERVOUS_SYSTEM	0.328778	0.883943	0.033211	0.410599	1.10177	17	1	Brain_Hippocampus
HP_BIFID_UVULA	0.0153846	0.773405	0.161159	-0.559772	-1.61544	24	1	Brain_Hippocampus
HP_BILATERAL_SINGLE_TRANSVERSE_PALMAR_CREASES	0.456522	0.903987	0.0272965	0.387532	1.00316	15	1	Brain_Hippocampus
HP_BILATERAL_TONIC_CLONIC_SEIZURE	0.474695	0.907726	0.0253432	-0.298195	-0.988064	44	1	Brain_Hippocampus
HP_BILIARY_TRACT_ABNORMALITY	0.092488	0.818409	0.0671281	0.50971	1.38606	18	1	Brain_Hippocampus
HP_BLEPHAROPHIMOSIS	0.845229	0.971126	0.0164172	-0.247775	-0.764834	32	1	Brain_Hippocampus
HP_BLINDNESS	0.0636064	0.818224	0.0808617	0.363172	1.32524	70	1	Brain_Hippocampus
HP_BLUE_SCLERAE	0.676839	0.937652	0.0208511	0.327956	0.848943	15	1	Brain_Hippocampus
HP_BOWING_OF_THE_LEGS	0.705471	0.941234	0.0199694	0.260132	0.859079	41	1	Brain_Hippocampus
HP_BRACHYCEPHALY	0.901303	0.977195	0.0153128	-0.235949	-0.707899	28	1	Brain_Hippocampus
HP_BRACHYDACTYLY	0.275963	0.876322	0.0354849	-0.322837	-1.10804	53	1	Brain_Hippocampus
HP_BRADYKINESIA	0.347826	0.884546	0.0307147	-0.417544	-1.09364	16	1	Brain_Hippocampus
HP_BRAIN_IMAGING_ABNORMALITY	0.0033382	0.664347	0.366097	0.608905	1.78971	25	1	Brain_Hippocampus
HP_BREAST_CARCINOMA	0.537322	0.920684	0.0231779	-0.360115	-0.943219	16	1	Brain_Hippocampus
HP_BROAD_FINGER	0.248805	0.873338	0.0373137	-0.406851	-1.16251	23	1	Brain_Hippocampus
HP_BROAD_FOREHEAD	0.556835	0.922574	0.0239685	0.315376	0.933117	26	1	Brain_Hippocampus
HP_BROAD_LONG_BONES	0.155577	0.832532	0.0486439	-0.437466	-1.26248	24	1	Brain_Hippocampus
HP_BROAD_NASAL_TIP	0.207417	0.852575	0.0435354	0.416792	1.19985	23	1	Brain_Hippocampus
HP_BROAD_THUMB	0.969798	0.990993	0.015458	0.210225	0.579522	19	1	Brain_Hippocampus
HP_BROAD_TOE	0.0458237	0.805684	0.0926961	-0.562993	-1.49368	17	1	Brain_Hippocampus
HP_BRONCHIECTASIS	0.318969	0.882754	0.0323667	-0.427231	-1.11901	16	1	Brain_Hippocampus
HP_BRUISING_SUSCEPTIBILITY	0.612453	0.928703	0.022354	0.309125	0.90064	24	1	Brain_Hippocampus
HP_BULBOUS_NOSE	0.0109091	0.72577	0.191388	-0.559398	-1.64781	26	1	Brain_Hippocampus
HP_CAFE_AU_LAIT_SPOT	0.352929	0.88479	0.0317599	0.335234	1.06579	35	1	Brain_Hippocampus
HP_CARDIAC_ARREST	0.354258	0.88479	0.031963	0.396546	1.07833	18	1	Brain_Hippocampus
HP_CARDIAC_CONDUCTION_ABNORMALITY	0.779273	0.954702	0.0174778	-0.289929	-0.790102	19	1	Brain_Hippocampus
HP_CARDIOMEGALY	0.0451989	0.805684	0.0969823	0.544127	1.49998	19	1	Brain_Hippocampus
HP_CARIOUS_TEETH	0.218964	0.857224	0.0420645	0.385196	1.18065	30	1	Brain_Hippocampus
HP_CENTRAL_NERVOUS_SYSTEM_CYST	0.330302	0.883945	0.0330872	0.342135	1.08191	34	1	Brain_Hippocampus
HP_CEREBELLAR_ATROPHY	0.154815	0.832532	0.0489742	-0.329808	-1.20065	74	1	Brain_Hippocampus
HP_CEREBELLAR_CYST	0.452326	0.903403	0.0274251	0.338733	0.995611	25	1	Brain_Hippocampus
HP_CEREBELLAR_HYPOPLASIA	0.593454	0.926855	0.0226703	0.255456	0.93218	70	1	Brain_Hippocampus
HP_CEREBELLAR_MALFORMATION	0.0762887	0.818224	0.0736533	0.409974	1.34521	40	1	Brain_Hippocampus
HP_CEREBRAL_CALCIFICATION	0.00813687	0.708045	0.232057	0.581108	1.708	25	1	Brain_Hippocampus
HP_CEREBRAL_CORTICAL_ATROPHY	0.0204876	0.779957	0.14391	0.423042	1.48666	57	1	Brain_Hippocampus
HP_CEREBRAL_HEMORRHAGE	0.0805076	0.818224	0.0719517	0.571769	1.4279	13	1	Brain_Hippocampus
HP_CEREBRAL_VISUAL_IMPAIRMENT	0.712481	0.941389	0.0189699	-0.262114	-0.857817	42	1	Brain_Hippocampus
HP_CHEST_PAIN	0.716677	0.94278	0.0199915	0.302484	0.822548	18	1	Brain_Hippocampus
HP_CHIARI_MALFORMATION	0.107246	0.82329	0.0617563	0.505843	1.35735	17	1	Brain_Hippocampus
HP_CHILDHOOD_ONSET	0.661937	0.935018	0.0209419	0.279921	0.880763	33	1	Brain_Hippocampus
HP_CHOLESTASIS	0.0248818	0.779957	0.130631	0.418523	1.46483	56	1	Brain_Hippocampus
HP_CHOREA	0.164853	0.832532	0.0488414	0.357808	1.21185	47	1	Brain_Hippocampus
HP_CHOREOATHETOSIS	0.718858	0.943279	0.0186234	-0.316327	-0.815696	15	1	Brain_Hippocampus
HP_CHRONIC_DIARRHEA	0.184156	0.84207	0.0464298	0.48354	1.25169	15	1	Brain_Hippocampus
HP_CHRONIC_KIDNEY_DISEASE	0.00852053	0.710764	0.21826	-0.52635	-1.64649	34	1	Brain_Hippocampus
HP_CHRONIC_OTITIS_MEDIA	0.597129	0.926855	0.0214263	-0.309344	-0.91123	26	1	Brain_Hippocampus
HP_CIRRHOSIS	0.0357441	0.790012	0.109541	0.500174	1.50517	28	1	Brain_Hippocampus
HP_CLEFT_LIP	0.261932	0.874714	0.0365267	-0.360884	-1.13507	35	1	Brain_Hippocampus
HP_CLEFT_SOFT_PALATE	0.0191644	0.779957	0.14391	-0.523127	-1.56949	28	1	Brain_Hippocampus
HP_CLEFT_UPPER_LIP	0.267943	0.874714	0.0357645	-0.387594	-1.14173	26	1	Brain_Hippocampus
HP_CLINODACTYLY	0.173569	0.839234	0.0478437	0.313677	1.17603	83	1	Brain_Hippocampus
HP_CLONUS	0.268175	0.874714	0.0359589	-0.436628	-1.15842	17	1	Brain_Hippocampus
HP_CLUBBING	0.894435	0.977195	0.015393	-0.252773	-0.697996	20	1	Brain_Hippocampus
HP_CLUMSINESS	0.91376	0.97815	0.0151145	-0.255447	-0.658706	15	1	Brain_Hippocampus
HP_COARCTATION_OF_AORTA	0.407579	0.897299	0.0279191	-0.392783	-1.04209	17	1	Brain_Hippocampus
HP_COARSE_FACIAL_FEATURES	0.298884	0.879474	0.0350966	0.350191	1.10738	34	1	Brain_Hippocampus
HP_COGNITIVE_IMPAIRMENT	0.353257	0.88479	0.0303464	-0.26416	-1.04582	125	1	Brain_Hippocampus
HP_COLOBOMA	0.286606	0.877855	0.0347599	-0.346053	-1.11275	39	1	Brain_Hippocampus
HP_COLOR_VISION_DEFECT	0.090944	0.818409	0.0647834	-0.50558	-1.37779	19	1	Brain_Hippocampus
HP_COMA	0.27851	0.876322	0.036827	0.419979	1.14205	18	1	Brain_Hippocampus
HP_CONE_SHAPED_EPIPHYSIS	0.00577478	0.684139	0.265217	-0.706291	-1.75293	13	1	Brain_Hippocampus
HP_CONFUSION	0.0422565	0.805684	0.10035	0.57729	1.51995	16	1	Brain_Hippocampus
HP_CONGENITAL_CONTRACTURE	0.541212	0.921561	0.0229667	-0.33093	-0.945581	23	1	Brain_Hippocampus
HP_CONGENITAL_DIAPHRAGMATIC_HERNIA	0.142084	0.829714	0.0533057	0.527053	1.31623	13	1	Brain_Hippocampus
HP_CONGENITAL_HEPATIC_FIBROSIS	0.236189	0.87038	0.0385859	-0.484636	-1.20281	13	1	Brain_Hippocampus
HP_CONGENITAL_MALFORMATION_OF_THE_GREAT_ARTERIES	0.408307	0.897299	0.0291689	0.267856	1.01714	89	1	Brain_Hippocampus
HP_CONGENITAL_MALFORMATION_OF_THE_RIGHT_HEART	0.363109	0.888804	0.0300076	-0.4057	-1.07636	17	1	Brain_Hippocampus
HP_CONGENITAL_ONSET	0.176188	0.840939	0.0454461	-0.320102	-1.17518	77	1	Brain_Hippocampus
HP_CONGENITAL_SENSORINEURAL_HEARING_IMPAIRMENT	0.600791	0.926855	0.0226427	0.358875	0.896234	13	1	Brain_Hippocampus
HP_CONGESTIVE_HEART_FAILURE	0.261031	0.874578	0.0379022	0.344996	1.132	40	1	Brain_Hippocampus
HP_CONSTIPATION	0.0420136	0.805684	0.0969823	-0.415246	-1.41146	50	1	Brain_Hippocampus
HP_CONSTITUTIONAL_SYMPTOM	0.0339409	0.785183	0.112604	0.314186	1.30189	162	1	Brain_Hippocampus
HP_CONSTRICTION_OF_PERIPHERAL_VISUAL_FIELD	0.500866	0.914491	0.0243298	-0.388448	-0.964084	13	1	Brain_Hippocampus
HP_CONTRACTURES_INVOLVING_THE_JOINTS_OF_THE_FEET	0.762526	0.952289	0.0188965	0.293776	0.788297	17	1	Brain_Hippocampus
HP_CONTRACTURES_OF_THE_JOINTS_OF_THE_LOWER_LIMBS	0.574081	0.925877	0.0222095	-0.302638	-0.92812	31	1	Brain_Hippocampus
HP_CONTRACTURES_OF_THE_JOINTS_OF_THE_UPPER_LIMBS	0.0522519	0.818224	0.0870212	-0.438583	-1.41028	39	1	Brain_Hippocampus
HP_CORNEAL_OPACITY	0.365773	0.889476	0.0299585	-0.334682	-1.05859	36	1	Brain_Hippocampus
HP_CORTICAL_DYSPLASIA	0.025922	0.779957	0.129547	0.560899	1.58008	21	1	Brain_Hippocampus
HP_COUGH	0.983253	0.994301	0.0153313	0.190355	0.568371	27	1	Brain_Hippocampus
HP_CRANIOSYNOSTOSIS	0.0484211	0.812293	0.0896376	-0.495654	-1.46004	26	1	Brain_Hippocampus
HP_CRYPTORCHIDISM	0.369266	0.889584	0.031104	0.263392	1.03896	113	1	Brain_Hippocampus
HP_CUPPED_EAR	0.311422	0.882754	0.0327584	-0.434422	-1.12022	15	1	Brain_Hippocampus
HP_CUTANEOUS_PHOTOSENSITIVITY	0.19326	0.848938	0.0450946	0.499005	1.24619	13	1	Brain_Hippocampus
HP_CUTIS_LAXA	0.682473	0.938511	0.0194276	-0.29448	-0.858326	25	1	Brain_Hippocampus
HP_CUTIS_MARMORATA	0.000366053	0.295395	0.70312	0.745015	1.92853	15	1	Brain_Hippocampus
HP_CYANOSIS	0.159967	0.832532	0.0500375	0.460531	1.26953	19	1	Brain_Hippocampus
HP_DEATH_IN_INFANCY	0.756473	0.950592	0.0180983	-0.259367	-0.829599	38	1	Brain_Hippocampus
HP_DECREASED_ACTIVITY_OF_MITOCHONDRIAL_COMPLEX_I	0.334247	0.884546	0.0332359	0.387319	1.0911	21	1	Brain_Hippocampus
HP_DECREASED_CIRCULATING_ANTIBODY_LEVEL	0.426026	0.898724	0.0271692	-0.325271	-1.01749	34	1	Brain_Hippocampus
HP_DECREASED_FACIAL_EXPRESSION	0.173073	0.839234	0.0457493	-0.43396	-1.23997	23	1	Brain_Hippocampus
HP_DECREASED_FERTILITY	0.990496	0.996307	0.015036	0.176256	0.60066	49	1	Brain_Hippocampus
HP_DECREASED_FERTILITY_IN_MALES	0.944945	0.984497	0.0159065	0.219249	0.654642	27	1	Brain_Hippocampus
HP_DECREASED_TESTICULAR_SIZE	0.689291	0.938704	0.0193011	-0.310208	-0.845366	19	1	Brain_Hippocampus
HP_DEEPLY_SET_EYE	0.304845	0.879474	0.0348155	0.360236	1.10414	30	1	Brain_Hippocampus
HP_DEHYDRATION	0.930683	0.981489	0.0160453	0.238848	0.628864	16	1	Brain_Hippocampus
HP_DELAYED_ABILITY_TO_WALK	0.930639	0.981489	0.0160551	0.236155	0.651001	19	1	Brain_Hippocampus
HP_DELAYED_CNS_MYELINATION	0.0472908	0.807864	0.0907499	-0.551485	-1.48774	18	1	Brain_Hippocampus
HP_DELAYED_ERUPTION_OF_TEETH	0.964843	0.990265	0.0155141	0.22705	0.567021	13	1	Brain_Hippocampus
HP_DELAYED_GROSS_MOTOR_DEVELOPMENT	0.912131	0.97815	0.0153467	-0.220779	-0.722541	42	1	Brain_Hippocampus
HP_DELAYED_MYELINATION	0.353227	0.88479	0.0306217	-0.324191	-1.06098	42	1	Brain_Hippocampus
HP_DELAYED_PUBERTY	0.626697	0.93014	0.0206668	-0.311571	-0.890267	23	1	Brain_Hippocampus
HP_DELUSIONS	0.549749	0.921889	0.0241541	0.35979	0.931348	15	1	Brain_Hippocampus
HP_DEMENTIA	0.451983	0.903403	0.0274494	0.328874	0.998366	29	1	Brain_Hippocampus
HP_DENTAL_MALOCCLUSION	0.287089	0.877855	0.0361865	0.416873	1.13361	18	1	Brain_Hippocampus
HP_DEPRESSED_NASAL_BRIDGE	0.436193	0.900255	0.0266039	-0.271346	-1.0045	81	1	Brain_Hippocampus
HP_DEPRESSED_NASAL_RIDGE	0.190504	0.848938	0.0434137	-0.459024	-1.23831	18	1	Brain_Hippocampus
HP_DEPRESSION	0.32615	0.883943	0.0333862	0.288975	1.06562	75	1	Brain_Hippocampus
HP_DERMAL_ATROPHY	0.0498269	0.814749	0.088564	-0.57093	-1.49539	16	1	Brain_Hippocampus
HP_DERMATOLOGICAL_MANIFESTATIONS_OF_SYSTEMIC_DISORDERS	0.0889796	0.818409	0.0676102	0.366051	1.30182	60	1	Brain_Hippocampus
HP_DEVELOPMENTAL_CATARACT	0.794729	0.956829	0.0171981	-0.290024	-0.759635	16	1	Brain_Hippocampus
HP_DEVELOPMENTAL_GLAUCOMA	0.271479	0.874994	0.0372479	0.466644	1.16537	13	1	Brain_Hippocampus
HP_DEVELOPMENTAL_REGRESSION	0.00289017	0.664347	0.392297	0.441892	1.62357	73	1	Brain_Hippocampus
HP_DEVIATION_OF_THE_HALLUX	0.827692	0.96585	0.0165178	-0.27362	-0.755562	20	1	Brain_Hippocampus
HP_DEVIATION_OF_THE_HAND_OR_OF_FINGERS_OF_THE_HAND	0.717347	0.942954	0.0197411	0.241256	0.87378	67	1	Brain_Hippocampus
HP_DEVIATION_OF_TOES	0.710671	0.941245	0.0186831	-0.298198	-0.83502	21	1	Brain_Hippocampus
HP_DIABETES_INSIPIDUS	0.508758	0.914688	0.0240733	-0.386429	-0.959071	13	1	Brain_Hippocampus
HP_DIALEPTIC_SEIZURE	0.361063	0.887501	0.0300372	-0.349414	-1.06366	30	1	Brain_Hippocampus
HP_DIARRHEA	0.788683	0.956781	0.0183018	0.238677	0.826105	53	1	Brain_Hippocampus
HP_DICARBOXYLIC_ACIDURIA	0.862076	0.974082	0.0171521	0.280888	0.701473	13	1	Brain_Hippocampus
HP_DIFFICULTY_WALKING	0.120636	0.825453	0.0579561	0.359573	1.25203	55	1	Brain_Hippocampus
HP_DILATED_CARDIOMYOPATHY	0.683062	0.938511	0.0193684	-0.289861	-0.860752	27	1	Brain_Hippocampus
HP_DILATED_FOURTH_VENTRICLE	0.484114	0.910031	0.0262823	0.325488	0.979491	28	1	Brain_Hippocampus
HP_DIMINISHED_MOTIVATION	0.656814	0.935018	0.0200049	-0.33809	-0.855835	14	1	Brain_Hippocampus
HP_DIMINISHED_MOVEMENT	0.232916	0.87038	0.0388938	-0.486503	-1.20744	13	1	Brain_Hippocampus
HP_DIPLOPIA	0.346472	0.884546	0.030777	-0.397194	-1.08242	19	1	Brain_Hippocampus
HP_DISINHIBITION	0.440461	0.902227	0.0276697	0.31309	1.00168	36	1	Brain_Hippocampus
HP_DISPROPORTIONATE_SHORT_LIMB_SHORT_STATURE	0.271977	0.874994	0.0355141	-0.458287	-1.1601	14	1	Brain_Hippocampus
HP_DISPROPORTIONATE_SHORT_STATURE	0.095321	0.818409	0.0633877	-0.520386	-1.38064	17	1	Brain_Hippocampus
HP_DISPROPORTIONATE_TALL_STATURE	0.28325	0.876322	0.0346494	-0.443498	-1.14363	15	1	Brain_Hippocampus
HP_DISTAL_AMYOTROPHY	0.34238	0.884546	0.0325789	0.35345	1.07297	29	1	Brain_Hippocampus
HP_DISTAL_MUSCLE_WEAKNESS	0.145308	0.832532	0.052485	0.396406	1.25352	34	1	Brain_Hippocampus
HP_DISTAL_SENSORY_IMPAIRMENT	0.720574	0.943279	0.0185679	-0.282399	-0.838593	27	1	Brain_Hippocampus
HP_DOLICHOCEPHALY	0.423474	0.898724	0.0283891	0.320248	1.01814	35	1	Brain_Hippocampus
HP_DOWNSLANTED_PALPEBRAL_FISSURES	0.114967	0.825453	0.0574868	-0.342714	-1.24386	73	1	Brain_Hippocampus
HP_DOWNTURNED_CORNERS_OF_MOUTH	0.471792	0.906934	0.0252137	-0.357514	-0.987223	20	1	Brain_Hippocampus
HP_DOWN_SLOPING_SHOULDERS	0.0275459	0.779957	0.124979	0.623564	1.58555	14	1	Brain_Hippocampus
HP_DRY_SKIN	0.0390705	0.793776	0.103804	0.470647	1.48088	33	1	Brain_Hippocampus
HP_DUPLICATION_INVOLVING_BONES_OF_THE_FEET	0.193684	0.848938	0.0430067	-0.408649	-1.2135	27	1	Brain_Hippocampus
HP_DUPLICATION_OF_HAND_BONES	0.174107	0.839368	0.0459732	-0.373975	-1.21137	40	1	Brain_Hippocampus
HP_DYSARTHRIA	0.50707	0.914688	0.0242291	-0.256189	-0.97704	98	1	Brain_Hippocampus
HP_DYSKINESIA	0.709009	0.941234	0.0198591	0.262488	0.857107	39	1	Brain_Hippocampus
HP_DYSMETRIA	0.156468	0.832532	0.0486767	-0.396021	-1.2388	34	1	Brain_Hippocampus
HP_DYSPHAGIA	0.341816	0.884546	0.0310826	-0.280045	-1.05452	90	1	Brain_Hippocampus
HP_DYSPHONIA	0.670393	0.936473	0.0208511	0.31777	0.852682	17	1	Brain_Hippocampus
HP_DYSPNEA	0.684528	0.938511	0.019607	-0.25277	-0.882271	59	1	Brain_Hippocampus
HP_DYSTONIA	0.271914	0.874994	0.0357793	-0.285957	-1.09343	101	1	Brain_Hippocampus
HP_EARLY_ONSET_OF_SEXUAL_MATURATION	0.796048	0.956829	0.0171345	-0.261888	-0.792371	29	1	Brain_Hippocampus
HP_EASY_FATIGABILITY	0.705168	0.941234	0.0202381	0.305741	0.831406	18	1	Brain_Hippocampus
HP_ECLABION	0.100991	0.822607	0.0610139	-0.479286	-1.3542	22	1	Brain_Hippocampus
HP_ECTOPIC_ANUS	0.251203	0.873637	0.0372479	-0.478149	-1.18671	13	1	Brain_Hippocampus
HP_ECTOPIC_CALCIFICATION	0.108776	0.825453	0.0611359	0.407647	1.30419	36	1	Brain_Hippocampus
HP_ECTRODACTYLY	0.995969	0.998277	0.0138933	-0.173935	-0.440297	14	1	Brain_Hippocampus
HP_ECZEMA	0.181518	0.840976	0.0464587	0.380865	1.21086	35	1	Brain_Hippocampus
HP_EEG_WITH_FOCAL_EPILEPTIFORM_DISCHARGES	0.592847	0.926855	0.0228484	0.298946	0.916286	30	1	Brain_Hippocampus
HP_ELBOW_FLEXION_CONTRACTURE	0.0335893	0.785183	0.108256	-0.618243	-1.56501	14	1	Brain_Hippocampus
HP_ELEVATED_HEPATIC_TRANSAMINASE	0.000230382	0.295395	0.731831	0.549433	1.89335	52	1	Brain_Hippocampus
HP_ELEVATED_PULMONARY_ARTERY_PRESSURE	0.444979	0.902418	0.0263045	-0.386077	-1.01122	16	1	Brain_Hippocampus
HP_EMBRYONAL_NEOPLASM	0.161728	0.832532	0.049792	0.504272	1.28222	14	1	Brain_Hippocampus
HP_EMG_ABNORMALITY	0.556483	0.922574	0.0227591	-0.290192	-0.939987	40	1	Brain_Hippocampus
HP_EMG_MYOPATHIC_ABNORMALITIES	0.703269	0.941234	0.0190026	-0.292342	-0.843669	24	1	Brain_Hippocampus
HP_EMOTIONAL_LABILITY	0.289739	0.877855	0.0356314	0.353653	1.11276	33	1	Brain_Hippocampus
HP_ENAMEL_HYPOPLASIA	0.954964	0.986727	0.0144779	-0.233374	-0.601788	15	1	Brain_Hippocampus
HP_ENCEPHALOCELE	0.725531	0.9442	0.0197324	0.286204	0.833858	24	1	Brain_Hippocampus
HP_ENCEPHALOPATHY	0.0271429	0.779957	0.1245	0.407229	1.44826	60	1	Brain_Hippocampus
HP_ENLARGED_POSTERIOR_FOSSA	0.701583	0.940603	0.0202427	0.291592	0.849556	24	1	Brain_Hippocampus
HP_EPICANTHUS	0.501973	0.91466	0.0255576	0.256391	0.975684	90	1	Brain_Hippocampus
HP_EPILEPTIC_ENCEPHALOPATHY	0.926937	0.980764	0.0149549	-0.239888	-0.653732	19	1	Brain_Hippocampus
HP_EPILEPTIC_SPASM	0.354162	0.88479	0.0316262	0.328183	1.06432	38	1	Brain_Hippocampus
HP_ERYTHEMA	0.360966	0.887501	0.0315157	0.38804	1.0697	19	1	Brain_Hippocampus
HP_ESODEVIATION	0.605142	0.927414	0.0212578	-0.299847	-0.907224	29	1	Brain_Hippocampus
HP_EXCESSIVE_DAYTIME_SOMNOLENCE	0.163091	0.832532	0.0495153	0.458847	1.26489	19	1	Brain_Hippocampus
HP_EXCESSIVE_SALIVATION	0.553094	0.921994	0.0240548	0.359133	0.929646	15	1	Brain_Hippocampus
HP_EXERCISE_INTOLERANCE	0.162416	0.832532	0.0497225	0.493478	1.27741	15	1	Brain_Hippocampus
HP_EXERTIONAL_DYSPNEA	0.287524	0.877855	0.0343769	-0.452171	-1.14462	14	1	Brain_Hippocampus
HP_EXODEVIATION	0.000142376	0.221282	0.731831	-0.798876	-2.02226	14	1	Brain_Hippocampus
HP_EXTERNAL_GENITAL_HYPOPLASIA	0.775411	0.954009	0.0176531	-0.225815	-0.859435	97	1	Brain_Hippocampus
HP_FACIAL_ASYMMETRY	0.400921	0.897299	0.0296389	0.382007	1.0388	18	1	Brain_Hippocampus
HP_FACIAL_EDEMA	0.726785	0.9442	0.0184459	-0.304039	-0.820204	18	1	Brain_Hippocampus
HP_FACIAL_HYPERTRICHOSIS	0.566456	0.924814	0.0222415	-0.325761	-0.930812	23	1	Brain_Hippocampus
HP_FAILURE_TO_THRIVE	0.59566	0.926855	0.0229837	0.228127	0.947982	167	1	Brain_Hippocampus
HP_FAILURE_TO_THRIVE_IN_INFANCY	0.049542	0.814462	0.0924961	0.568002	1.4955	16	1	Brain_Hippocampus
HP_FATIGUE	0.292088	0.877855	0.0355579	0.315021	1.0969	55	1	Brain_Hippocampus
HP_FEEDING_DIFFICULTIES	0.168164	0.83593	0.0487753	0.267159	1.13225	192	1	Brain_Hippocampus
HP_FEEDING_DIFFICULTIES_IN_INFANCY	0.399503	0.897299	0.0295246	0.26136	1.02348	106	1	Brain_Hippocampus
HP_FEMALE_REPRODUCTIVE_SYSTEM_NEOPLASM	0.379591	0.894085	0.0306011	0.41923	1.06598	14	1	Brain_Hippocampus
HP_FETAL_ANOMALY	0.512986	0.915937	0.0252001	0.259887	0.968345	80	1	Brain_Hippocampus
HP_FETAL_NECK_ANOMALY	0.127394	0.828585	0.0565295	0.505737	1.33156	16	1	Brain_Hippocampus
HP_FETAL_ULTRASOUND_SOFT_MARKER	0.466569	0.90569	0.0268563	0.360387	0.993469	19	1	Brain_Hippocampus
HP_FEVER	0.0579799	0.818224	0.0846141	0.388595	1.36561	57	1	Brain_Hippocampus
HP_FIBROUS_TISSUE_NEOPLASM	0.562799	0.924004	0.0237133	0.335198	0.924032	19	1	Brain_Hippocampus
HP_FINGER_CLINODACTYLY	0.21917	0.857224	0.0418868	0.330858	1.15204	55	1	Brain_Hippocampus
HP_FINGER_SYNDACTYLY	0.347582	0.884546	0.0308292	-0.349586	-1.0721	31	1	Brain_Hippocampus
HP_FLAT_FACE	0.2197	0.857476	0.04019	-0.461537	-1.20887	16	1	Brain_Hippocampus
HP_FLEXION_CONTRACTURE_OF_DIGIT	0.669643	0.93643	0.0198811	-0.271869	-0.880633	40	1	Brain_Hippocampus
HP_FOCAL_DYSTONIA	0.266218	0.874714	0.0360192	-0.471524	-1.17027	13	1	Brain_Hippocampus
HP_FOCAL_IMPAIRED_AWARENESS_SEIZURE	0.268755	0.874714	0.0359138	-0.436547	-1.1582	17	1	Brain_Hippocampus
HP_FOCAL_MOTOR_SEIZURE	0.480836	0.909032	0.0249319	-0.381761	-0.984427	15	1	Brain_Hippocampus
HP_FOCAL_ONSET_SEIZURE	0.261633	0.874714	0.0376303	0.313515	1.11498	60	1	Brain_Hippocampus
HP_FOOT_DORSIFLEXOR_WEAKNESS	0.289919	0.877855	0.0342559	-0.436055	-1.14212	16	1	Brain_Hippocampus
HP_FREQUENT_FALLS	0.5578	0.923175	0.0238585	0.336498	0.927615	19	1	Brain_Hippocampus
HP_FULL_CHEEKS	0.79775	0.957215	0.0183135	0.279407	0.770234	19	1	Brain_Hippocampus
HP_FUNCTIONAL_ABNORMALITY_OF_MALE_INTERNAL_GENITALIA	0.977047	0.992647	0.0143625	-0.191659	-0.631	43	1	Brain_Hippocampus
HP_FUNCTIONAL_ABNORMALITY_OF_THE_GASTROINTESTINAL_TRACT	0.636383	0.93014	0.0218322	0.224016	0.93551	172	1	Brain_Hippocampus
HP_FUNCTIONAL_ABNORMALITY_OF_THE_INNER_EAR	0.186855	0.845309	0.0438309	-0.277652	-1.13247	156	1	Brain_Hippocampus
HP_FUNCTIONAL_ABNORMALITY_OF_THE_MIDDLE_EAR	0.0807573	0.818224	0.0691172	-0.35319	-1.29012	75	1	Brain_Hippocampus
HP_FUNCTIONAL_MOTOR_DEFICIT	0.33188	0.884546	0.0330872	0.278588	1.0579	89	1	Brain_Hippocampus
HP_GAIT_ATAXIA	0.948845	0.984864	0.0156331	0.211272	0.671686	35	1	Brain_Hippocampus
HP_GAIT_DISTURBANCE	0.516311	0.917266	0.0252001	0.231774	0.976239	184	1	Brain_Hippocampus
HP_GASTROESOPHAGEAL_REFLUX	0.0410959	0.804022	0.0986245	-0.404673	-1.40699	58	1	Brain_Hippocampus
HP_GASTROINTESTINAL_ATRESIA	0.356842	0.886285	0.030166	-0.419644	-1.08211	15	1	Brain_Hippocampus
HP_GASTROINTESTINAL_CARCINOMA	0.258361	0.874044	0.0384254	0.450063	1.16503	15	1	Brain_Hippocampus
HP_GASTROINTESTINAL_HEMORRHAGE	0.0740512	0.818224	0.0748174	0.433565	1.37841	35	1	Brain_Hippocampus
HP_GASTROINTESTINAL_INFLAMMATION	0.690132	0.93922	0.0205873	0.304882	0.849507	20	1	Brain_Hippocampus
HP_GASTROSTOMY_TUBE_FEEDING_IN_INFANCY	0.147042	0.832532	0.0500375	-0.48036	-1.29586	18	1	Brain_Hippocampus
HP_GENERALIZED_ABNORMALITY_OF_SKIN	0.117003	0.825453	0.0594871	0.284099	1.17913	165	1	Brain_Hippocampus
HP_GENERALIZED_AMYOTROPHY	0.801431	0.95826	0.0171486	-0.287815	-0.763604	17	1	Brain_Hippocampus
HP_GENERALIZED_HIRSUTISM	0.385918	0.896405	0.0288046	-0.404453	-1.05935	16	1	Brain_Hippocampus
HP_GENERALIZED_HYPOPIGMENTATION	0.489357	0.911488	0.0260699	0.38393	0.976227	14	1	Brain_Hippocampus
HP_GENERALIZED_HYPOTONIA	0.201927	0.850334	0.0441825	0.264176	1.11145	183	1	Brain_Hippocampus
HP_GENERALIZED_MUSCLE_WEAKNESS	0.553355	0.921994	0.022698	-0.342867	-0.934367	19	1	Brain_Hippocampus
HP_GENERALIZED_MYOCLONIC_SEIZURE	0.469336	0.905786	0.0269572	0.351753	0.990905	21	1	Brain_Hippocampus
HP_GENERALIZED_ONSET_MOTOR_SEIZURE	0.612241	0.928703	0.021077	-0.298256	-0.902408	29	1	Brain_Hippocampus
HP_GENERALIZED_ONSET_SEIZURE	0.0919753	0.818409	0.0667337	0.374539	1.29635	53	1	Brain_Hippocampus
HP_GENITAL_NEOPLASM	0.605142	0.927414	0.0226042	0.300611	0.90463	28	1	Brain_Hippocampus
HP_GENU_VALGUM	0.242475	0.871034	0.0398363	0.384892	1.15826	28	1	Brain_Hippocampus
HP_GINGIVAL_OVERGROWTH	0.573723	0.925877	0.0220404	-0.333203	-0.92009	20	1	Brain_Hippocampus
HP_GLAUCOMA	0.527892	0.918122	0.024508	0.265398	0.958994	66	1	Brain_Hippocampus
HP_GLIOSIS	0.433145	0.899681	0.028242	0.374428	1.01819	18	1	Brain_Hippocampus
HP_GLOMERULAR_SCLEROSIS	0.471828	0.906934	0.0266951	0.389969	0.991581	14	1	Brain_Hippocampus
HP_GLUCOSE_INTOLERANCE	0.0341544	0.785183	0.111555	0.38246	1.39739	71	1	Brain_Hippocampus
HP_GONADAL_NEOPLASM	0.617912	0.929124	0.0222896	0.327264	0.889933	18	1	Brain_Hippocampus
HP_GOWERS_SIGN	0.884335	0.976246	0.0167794	0.272076	0.679467	13	1	Brain_Hippocampus
HP_GRAY_MATTER_HETEROTOPIA	0.00969442	0.71557	0.213388	0.618508	1.74237	21	1	Brain_Hippocampus
HP_HALLUCINATIONS	0.335947	0.884546	0.0327223	0.34445	1.07559	32	1	Brain_Hippocampus
HP_HAMARTOMA	0.0429077	0.805684	0.0996	0.54778	1.51005	19	1	Brain_Hippocampus
HP_HAND_POLYDACTYLY	0.185803	0.84316	0.0443354	-0.393523	-1.21473	32	1	Brain_Hippocampus
HP_HEADACHE	0.00533662	0.675333	0.285313	0.481653	1.62522	46	1	Brain_Hippocampus
HP_HEART_BLOCK	0.65429	0.935018	0.0200985	-0.330079	-0.864549	16	1	Brain_Hippocampus
HP_HEMATOLOGICAL_NEOPLASM	0.032112	0.78333	0.11479	0.444475	1.47401	42	1	Brain_Hippocampus
HP_HEMIANOPIA	0.000738014	0.377016	0.673187	0.738778	1.8785	14	1	Brain_Hippocampus
HP_HEMIPARESIS	0.0199036	0.779957	0.147705	0.55674	1.60273	23	1	Brain_Hippocampus
HP_HEMIPLEGIA_HEMIPARESIS	0.119778	0.825453	0.0580619	0.372239	1.26477	48	1	Brain_Hippocampus
HP_HEMOLYTIC_ANEMIA	0.43395	0.899681	0.0283023	0.356287	1.01546	22	1	Brain_Hippocampus
HP_HEMOPTYSIS	0.792015	0.956829	0.0184734	0.296574	0.767707	15	1	Brain_Hippocampus
HP_HEPATIC_FAILURE	0.390518	0.896405	0.0300076	0.338621	1.03789	30	1	Brain_Hippocampus
HP_HEPATIC_FIBROSIS	0.238945	0.870421	0.0384965	-0.375198	-1.15816	32	1	Brain_Hippocampus
HP_HEPATITIS	0.236409	0.87038	0.0403297	0.428913	1.18237	19	1	Brain_Hippocampus
HP_HEPATOCELLULAR_CARCINOMA	0.21682	0.857036	0.0423802	0.47854	1.21679	14	1	Brain_Hippocampus
HP_HEPATOMEGALY	0.0577842	0.818224	0.0853949	0.325389	1.28083	111	1	Brain_Hippocampus
HP_HEPATOSPLENOMEGALY	0.173331	0.839234	0.0480325	0.415203	1.22848	26	1	Brain_Hippocampus
HP_HERNIA	0.627631	0.93014	0.0219776	0.245848	0.919385	82	1	Brain_Hippocampus
HP_HETEROGENEOUS	0.532524	0.918122	0.024425	0.288672	0.957324	42	1	Brain_Hippocampus
HP_HETEROTROPIA	0.264408	0.874714	0.0364021	-0.354866	-1.12907	37	1	Brain_Hippocampus
HP_HIGHLY_ARCHED_EYEBROW	0.172847	0.839234	0.0476878	0.379562	1.21434	36	1	Brain_Hippocampus
HP_HIGH_FOREHEAD	0.545808	0.921561	0.0231033	-0.287776	-0.947449	43	1	Brain_Hippocampus
HP_HIGH_NARROW_PALATE	0.801217	0.958224	0.016914	-0.276769	-0.775012	21	1	Brain_Hippocampus
HP_HIGH_PALATE	0.0923225	0.818409	0.0642148	-0.315549	-1.23164	114	1	Brain_Hippocampus
HP_HIP_DISLOCATION	0.0471661	0.807864	0.0915141	-0.439554	-1.4238	40	1	Brain_Hippocampus
HP_HIP_DYSPLASIA	0.0702392	0.818224	0.0739656	-0.470583	-1.39741	27	1	Brain_Hippocampus
HP_HIRSUTISM	0.0451201	0.805684	0.0935093	-0.460498	-1.4405	34	1	Brain_Hippocampus
HP_HOARSE_VOICE	0.199333	0.849019	0.044361	0.443146	1.22161	19	1	Brain_Hippocampus
HP_HOLOPROSENCEPHALY	0.202003	0.850334	0.0440813	0.485875	1.23544	14	1	Brain_Hippocampus
HP_HORIZONTAL_NYSTAGMUS	0.40595	0.897299	0.0278605	-0.411517	-1.04171	14	1	Brain_Hippocampus
HP_HORSESHOE_KIDNEY	0.301817	0.879474	0.0335508	-0.424546	-1.12636	17	1	Brain_Hippocampus
HP_HYDROCEPHALUS	0.298982	0.879474	0.0351962	0.290321	1.08174	80	1	Brain_Hippocampus
HP_HYDROPS_FETALIS	0.651756	0.935018	0.0214363	0.334202	0.865111	15	1	Brain_Hippocampus
HP_HYDROURETER	0.729967	0.944216	0.0196717	0.317275	0.80674	14	1	Brain_Hippocampus
HP_HYPERACTIVITY	0.729752	0.944211	0.0196415	0.236155	0.874252	77	1	Brain_Hippocampus
HP_HYPERAMMONEMIA	0.0669856	0.818224	0.0791568	0.585529	1.46227	13	1	Brain_Hippocampus
HP_HYPERGONADOTROPIC_HYPOGONADISM	0.617324	0.928862	0.0209996	-0.355756	-0.882945	13	1	Brain_Hippocampus
HP_HYPERHIDROSIS	0.775362	0.954009	0.0186473	0.290364	0.779142	17	1	Brain_Hippocampus
HP_HYPERKERATOSIS	0.151633	0.832532	0.0496186	-0.377532	-1.23555	42	1	Brain_Hippocampus
HP_HYPERLIPIDEMIA	0.243118	0.871034	0.0379537	-0.482158	-1.19666	13	1	Brain_Hippocampus
HP_HYPERLORDOSIS	0.255336	0.874036	0.0370683	-0.36356	-1.14348	35	1	Brain_Hippocampus
HP_HYPERMETROPIA	0.159922	0.832532	0.0482234	-0.376606	-1.22637	41	1	Brain_Hippocampus
HP_HYPERPIGMENTATION_OF_THE_SKIN	0.590357	0.926855	0.0219776	-0.266925	-0.932812	60	1	Brain_Hippocampus
HP_HYPERPITUITARISM	0.900565	0.977195	0.0166055	0.238433	0.711923	27	1	Brain_Hippocampus
HP_HYPERREFLEXIA	0.944879	0.984497	0.0160356	0.194229	0.790086	143	1	Brain_Hippocampus
HP_HYPERTELORISM	0.593415	0.926855	0.0215265	-0.238635	-0.940959	122	1	Brain_Hippocampus
HP_HYPERTONIA	0.781662	0.955781	0.0186911	0.210016	0.891494	195	1	Brain_Hippocampus
HP_HYPERTRICHOSIS	0.58463	0.926211	0.0220142	-0.284051	-0.924976	41	1	Brain_Hippocampus
HP_HYPERTROPHIC_CARDIOMYOPATHY	0.0237656	0.779957	0.133463	0.417074	1.46569	57	1	Brain_Hippocampus
HP_HYPOALBUMINEMIA	0.975309	0.992647	0.0154425	0.204869	0.557103	18	1	Brain_Hippocampus
HP_HYPOCALCEMIA	0.409736	0.897299	0.0276697	-0.402966	-1.03911	15	1	Brain_Hippocampus
HP_HYPODONTIA	0.107088	0.82329	0.0591496	-0.474735	-1.34134	22	1	Brain_Hippocampus
HP_HYPOGONADISM	0.803994	0.959872	0.0171415	-0.229157	-0.831713	73	1	Brain_Hippocampus
HP_HYPOGONADOTROPIC_HYPOGONADISM	0.444794	0.902418	0.0277938	0.347492	1.00035	23	1	Brain_Hippocampus
HP_HYPOPIGMENTATION_OF_THE_SKIN	0.340521	0.884546	0.0312975	-0.311142	-1.06394	52	1	Brain_Hippocampus
HP_HYPOPIGMENTED_SKIN_PATCHES	0.572805	0.925877	0.0235224	0.321243	0.924785	23	1	Brain_Hippocampus
HP_HYPOPITUITARISM	0.727115	0.9442	0.0185048	-0.287357	-0.829283	24	1	Brain_Hippocampus
HP_HYPOPLASIA_OF_PENIS	0.766583	0.953253	0.0178047	-0.234854	-0.849568	71	1	Brain_Hippocampus
HP_HYPOPLASIA_OF_TEETH	0.954598	0.986431	0.0145388	-0.228973	-0.599729	16	1	Brain_Hippocampus
HP_HYPOPLASIA_OF_THE_BRAINSTEM	0.0296066	0.779957	0.119991	0.586986	1.57508	17	1	Brain_Hippocampus
HP_HYPOPLASIA_OF_THE_CORPUS_CALLOSUM	0.0215009	0.779957	0.141073	0.368218	1.40471	91	1	Brain_Hippocampus
HP_HYPOPLASTIC_TOENAILS	0.768522	0.954009	0.0176568	-0.308175	-0.780109	14	1	Brain_Hippocampus
HP_HYPOREFLEXIA	0.816844	0.963053	0.0176862	0.231359	0.816818	58	1	Brain_Hippocampus
HP_HYPOTELORISM	0.134575	0.829714	0.0525655	-0.444047	-1.29427	25	1	Brain_Hippocampus
HP_HYPOTENSION	0.945117	0.984497	0.0158584	0.237832	0.60474	14	1	Brain_Hippocampus
HP_HYPOVENTILATION	0.461598	0.904662	0.0256908	-0.401436	-0.996317	13	1	Brain_Hippocampus
HP_HYPSARRHYTHMIA	0.340526	0.884546	0.0323784	0.33271	1.07247	37	1	Brain_Hippocampus
HP_ICHTHYOSIS	0.519308	0.917805	0.0235461	-0.341996	-0.957662	21	1	Brain_Hippocampus
HP_IMMUNODEFICIENCY	0.413952	0.898487	0.0274899	-0.341735	-1.02528	28	1	Brain_Hippocampus
HP_IMMUNOLOGIC_HYPERSENSITIVITY	0.574337	0.925877	0.0231779	0.294696	0.927254	33	1	Brain_Hippocampus
HP_IMPAIRED_PROPRIOCEPTION	0.268134	0.874714	0.0357496	-0.387574	-1.14167	26	1	Brain_Hippocampus
HP_IMPAIRED_SMOOTH_PURSUIT	0.78691	0.956364	0.0173516	-0.308582	-0.765865	13	1	Brain_Hippocampus
HP_IMPAIRED_SOCIAL_INTERACTIONS	0.99962	0.999881	0.0137108	-0.13528	-0.378813	21	1	Brain_Hippocampus
HP_IMPAIRED_USE_OF_NONVERBAL_BEHAVIORS	0.859006	0.973361	0.0171345	0.267497	0.717782	17	1	Brain_Hippocampus
HP_IMPAIRED_VIBRATORY_SENSATION	0.150698	0.832532	0.0493445	-0.443468	-1.26714	23	1	Brain_Hippocampus
HP_IMPAIRMENT_IN_PERSONALITY_FUNCTIONING	0.136211	0.829714	0.0548754	0.294144	1.17703	126	1	Brain_Hippocampus
HP_IMPAIRMENT_OF_ACTIVITIES_OF_DAILY_LIVING	0.0906848	0.818409	0.0672078	0.426424	1.34173	33	1	Brain_Hippocampus
HP_INABILITY_TO_WALK	0.402887	0.897299	0.0292802	0.314252	1.03112	40	1	Brain_Hippocampus
HP_INCOMPLETE_PENETRANCE	0.239167	0.870421	0.0402897	0.412129	1.17462	22	1	Brain_Hippocampus
HP_INCOORDINATION	0.799097	0.957503	0.0180679	0.245764	0.802498	39	1	Brain_Hippocampus
HP_INCREASED_BLOOD_PRESSURE	0.289382	0.877855	0.0345125	-0.304709	-1.0923	68	1	Brain_Hippocampus
HP_INCREASED_BODY_WEIGHT	0.123846	0.826934	0.055012	-0.336325	-1.23164	76	1	Brain_Hippocampus
HP_INCREASED_CIRCULATING_ANTIBODY_LEVEL	0.298414	0.879474	0.0353254	0.44703	1.13667	14	1	Brain_Hippocampus
HP_INCREASED_CIRCULATING_GONADOTROPIN_LEVEL	0.652897	0.935018	0.0200405	-0.315633	-0.871573	20	1	Brain_Hippocampus
HP_INCREASED_CIRCULATING_LACTATE_DEHYDROGENASE_CONCENTRATION	0.227536	0.868112	0.0410684	0.444593	1.19299	17	1	Brain_Hippocampus
HP_INCREASED_CSF_LACTATE	0.996232	0.998331	0.0151418	0.159706	0.472531	26	1	Brain_Hippocampus
HP_INCREASED_HEAD_CIRCUMFERENCE	0.242661	0.871034	0.0394145	0.313801	1.13155	65	1	Brain_Hippocampus
HP_INCREASED_INTRACRANIAL_PRESSURE	0.135764	0.829714	0.0548301	0.468039	1.30412	20	1	Brain_Hippocampus
HP_INCREASED_PROTEINOGENIC_AMINO_ACID_LEVEL_IN_URINE	0.0659455	0.818224	0.0798002	0.588722	1.47024	13	1	Brain_Hippocampus
HP_INCREASED_SERUM_LACTATE	0.881942	0.975902	0.016653	0.22767	0.751876	41	1	Brain_Hippocampus
HP_INCREASED_SERUM_PYRUVATE	0.322412	0.883751	0.0337561	0.438796	1.11573	14	1	Brain_Hippocampus
HP_INCREASED_SUSCEPTIBILITY_TO_FRACTURES	0.635152	0.93014	0.0217808	0.303974	0.88563	24	1	Brain_Hippocampus
HP_INFANTILE_MUSCULAR_HYPOTONIA	0.623637	0.93014	0.0210189	-0.284554	-0.90536	37	1	Brain_Hippocampus
HP_INFANTILE_ONSET	0.613515	0.928703	0.0210092	-0.236818	-0.933025	121	1	Brain_Hippocampus
HP_INFANTILE_SPASMS	0.576338	0.925877	0.0233285	0.332212	0.9158	19	1	Brain_Hippocampus
HP_INFECTION_RELATED_SEIZURE	0.8325	0.967777	0.0165144	-0.263379	-0.760084	24	1	Brain_Hippocampus
HP_INFERTILITY	0.977189	0.992647	0.0143942	-0.194614	-0.625792	39	1	Brain_Hippocampus
HP_INFLAMMATION_OF_THE_LARGE_INTESTINE	0.260248	0.874447	0.0380573	0.432424	1.16034	17	1	Brain_Hippocampus
HP_INFLAMMATORY_ABNORMALITY_OF_THE_EYE	0.928365	0.981403	0.0149549	-0.224734	-0.684117	30	1	Brain_Hippocampus
HP_INGUINAL_HERNIA	0.250308	0.873338	0.0387481	0.354511	1.14275	37	1	Brain_Hippocampus
HP_INSOMNIA	0.562929	0.924004	0.0236893	0.36839	0.919997	13	1	Brain_Hippocampus
HP_INTELLECTUAL_DISABILITY_MILD	0.239992	0.870421	0.0396624	0.314253	1.13318	65	1	Brain_Hippocampus
HP_INTELLECTUAL_DISABILITY_MODERATE	0.528111	0.918122	0.0246304	0.30061	0.950595	34	1	Brain_Hippocampus
HP_INTELLECTUAL_DISABILITY_PROFOUND	0.00754243	0.701629	0.241698	0.599803	1.7267	23	1	Brain_Hippocampus
HP_INTELLECTUAL_DISABILITY_SEVERE	0.152864	0.832532	0.0509789	0.33015	1.2018	69	1	Brain_Hippocampus
HP_INTERICTAL_EEG_ABNORMALITY	0.337959	0.884546	0.0323901	0.298222	1.06059	60	1	Brain_Hippocampus
HP_INTESTINAL_MALROTATION	0.662584	0.935018	0.0198284	-0.295213	-0.869605	26	1	Brain_Hippocampus
HP_INTRACRANIAL_HEMORRHAGE	0.105087	0.822607	0.0627866	0.44707	1.33488	27	1	Brain_Hippocampus
HP_INTRAUTERINE_GROWTH_RETARDATION	0.330772	0.884347	0.033149	0.269702	1.05459	105	1	Brain_Hippocampus
HP_INVOLUNTARY_MOVEMENTS	0.258858	0.874044	0.0383193	0.255244	1.08158	191	1	Brain_Hippocampus
HP_IRIS_COLOBOMA	0.0858567	0.818409	0.0666556	-0.453552	-1.36075	28	1	Brain_Hippocampus
HP_IRIS_HYPOPIGMENTATION	0.267263	0.874714	0.0356904	-0.409807	-1.14755	21	1	Brain_Hippocampus
HP_IRREGULAR_HYPERPIGMENTATION	0.823275	0.965525	0.0176825	0.236643	0.794554	45	1	Brain_Hippocampus
HP_IRRITABILITY	0.0872249	0.818409	0.0686043	0.395134	1.31573	43	1	Brain_Hippocampus
HP_JAUNDICE	0.0448744	0.805684	0.0967542	0.431377	1.43057	42	1	Brain_Hippocampus
HP_JOINT_CONTRACTURE_OF_THE_HAND	0.100135	0.82225	0.0616308	-0.436703	-1.32938	30	1	Brain_Hippocampus
HP_JOINT_DISLOCATION	0.116817	0.825453	0.0573327	-0.358372	-1.25239	60	1	Brain_Hippocampus
HP_JOINT_HYPERFLEXIBILITY	0.550484	0.921889	0.0228765	-0.307088	-0.941766	31	1	Brain_Hippocampus
HP_JOINT_HYPERMOBILITY	0.452143	0.903403	0.0263267	-0.285318	-1.00098	61	1	Brain_Hippocampus
HP_JOINT_LAXITY	0.211134	0.852575	0.0427253	0.357114	1.17176	40	1	Brain_Hippocampus
HP_JOINT_STIFFNESS	0.402836	0.897299	0.0279695	-0.343681	-1.03112	28	1	Brain_Hippocampus
HP_JUVENILE_ONSET	0.0912707	0.818409	0.0676102	0.455007	1.35858	27	1	Brain_Hippocampus
HP_KERATITIS	0.582712	0.926046	0.0217962	-0.330956	-0.913886	20	1	Brain_Hippocampus
HP_KERATOCONJUNCTIVITIS	0.65619	0.935018	0.019996	-0.333146	-0.859065	15	1	Brain_Hippocampus
HP_KINETIC_TREMOR	0.116657	0.825453	0.0566282	-0.483562	-1.33529	20	1	Brain_Hippocampus
HP_KYPHOSCOLIOSIS	0.830318	0.967687	0.0176973	0.250287	0.767145	30	1	Brain_Hippocampus
HP_KYPHOSIS	0.433889	0.899681	0.0268718	-0.27818	-1.00964	73	1	Brain_Hippocampus
HP_LACTIC_ACIDOSIS	0.0539819	0.818224	0.0878686	0.410233	1.38423	46	1	Brain_Hippocampus
HP_LANGUAGE_IMPAIRMENT	0.625762	0.93014	0.0221564	0.228396	0.934062	147	1	Brain_Hippocampus
HP_LARGE_FACE	0.462866	0.904678	0.0257685	-0.300188	-0.994668	44	1	Brain_Hippocampus
HP_LARYNGOMALACIA	0.181713	0.840976	0.0446977	-0.510832	-1.26783	13	1	Brain_Hippocampus
HP_LEFT_VENTRICULAR_HYPERTROPHY	0.335142	0.884546	0.032989	0.434294	1.10429	14	1	Brain_Hippocampus
HP_LETHARGY	0.0496907	0.814749	0.0919032	0.432536	1.41924	40	1	Brain_Hippocampus
HP_LEUKEMIA	0.0117228	0.72577	0.193114	0.555606	1.65895	27	1	Brain_Hippocampus
HP_LEUKOCYTOSIS	0.746491	0.948626	0.0193937	0.283047	0.814829	23	1	Brain_Hippocampus
HP_LEUKODYSTROPHY	0.0204082	0.779957	0.145393	0.55239	1.60939	24	1	Brain_Hippocampus
HP_LEUKOENCEPHALOPATHY	0.0142562	0.771437	0.173713	0.452399	1.54172	49	1	Brain_Hippocampus
HP_LEUKOPENIA	0.514724	0.917266	0.0253501	0.336926	0.960282	22	1	Brain_Hippocampus
HP_LIMB_ATAXIA	0.158157	0.832532	0.0481595	-0.510123	-1.29132	14	1	Brain_Hippocampus
HP_LIMB_GIRDLE_MUSCLE_WEAKNESS	0.303117	0.879474	0.0332484	-0.405258	-1.11906	20	1	Brain_Hippocampus
HP_LIMB_HYPERTONIA	0.995574	0.998252	0.0152484	0.17	0.478899	21	1	Brain_Hippocampus
HP_LIMB_JOINT_CONTRACTURE	0.327885	0.883943	0.0320542	-0.308966	-1.07004	56	1	Brain_Hippocampus
HP_LIMB_MUSCLE_WEAKNESS	0.074226	0.818224	0.0744947	0.368705	1.32179	63	1	Brain_Hippocampus
HP_LIMB_UNDERGROWTH	0.518663	0.917805	0.0239195	-0.295183	-0.96604	42	1	Brain_Hippocampus
HP_LIMITATION_OF_JOINT_MOBILITY	0.388098	0.896405	0.0289582	-0.293245	-1.03537	63	1	Brain_Hippocampus
HP_LIMITED_ELBOW_MOVEMENT	0.701281	0.940603	0.0189617	-0.295319	-0.843829	23	1	Brain_Hippocampus
HP_LIPID_ACCUMULATION_IN_HEPATOCYTES	0.796196	0.956829	0.0183951	0.262727	0.790625	28	1	Brain_Hippocampus
HP_LIPODYSTROPHY	0.00372671	0.664347	0.344521	0.676203	1.81448	17	1	Brain_Hippocampus
HP_LISSENCEPHALY	0.125393	0.826934	0.0571797	0.438968	1.29879	26	1	Brain_Hippocampus
HP_LOCALIZED_SKIN_LESION	0.395334	0.897299	0.0299782	0.246836	1.025	166	1	Brain_Hippocampus
HP_LONG_EYELASHES	0.480038	0.909032	0.0249851	-0.388141	-0.982532	14	1	Brain_Hippocampus
HP_LONG_FINGERS	0.80183	0.95855	0.0172408	-0.250753	-0.802046	38	1	Brain_Hippocampus
HP_LONG_PHILTRUM	0.478025	0.908383	0.0252001	-0.289253	-0.983196	50	1	Brain_Hippocampus
HP_LOWER_EXTREMITY_JOINT_DISLOCATION	0.048174	0.812293	0.0905618	-0.408947	-1.39839	52	1	Brain_Hippocampus
HP_LOWER_LIMB_MUSCLE_WEAKNESS	0.0343543	0.785183	0.111212	0.487081	1.50588	31	1	Brain_Hippocampus
HP_LOWER_LIMB_SPASTICITY	0.360346	0.887385	0.0313083	0.320872	1.05967	41	1	Brain_Hippocampus
HP_LOW_ANTERIOR_HAIRLINE	0.626859	0.93014	0.0220824	0.309469	0.890891	23	1	Brain_Hippocampus
HP_LOW_POSTERIOR_HAIRLINE	0.409015	0.897299	0.0292244	0.409215	1.04052	14	1	Brain_Hippocampus
HP_LOW_SET_POSTERIORLY_ROTATED_EARS	0.845449	0.971126	0.0164842	-0.234955	-0.786946	47	1	Brain_Hippocampus
HP_LUMBAR_HYPERLORDOSIS	0.0785371	0.818224	0.0699966	-0.579283	-1.43771	13	1	Brain_Hippocampus
HP_LYMPHOPENIA	0.682366	0.938511	0.0193895	-0.31386	-0.846699	18	1	Brain_Hippocampus
HP_MACROCYTIC_ANEMIA	0.599623	0.926855	0.0227869	0.324985	0.905522	20	1	Brain_Hippocampus
HP_MACROGLOSSIA	0.0881139	0.818409	0.0683519	0.431686	1.348	32	1	Brain_Hippocampus
HP_MACROTIA	0.69245	0.939269	0.0202972	0.271181	0.862149	35	1	Brain_Hippocampus
HP_MACULAR_DEGENERATION	0.0462104	0.805684	0.0922972	-0.561173	-1.48885	17	1	Brain_Hippocampus
HP_MACULE	0.777504	0.954009	0.0184773	0.245899	0.829726	46	1	Brain_Hippocampus
HP_MALABSORPTION	0.00699876	0.701629	0.248833	0.495131	1.642	42	1	Brain_Hippocampus
HP_MALE_INFERTILITY	0.853597	0.972857	0.0174597	0.258917	0.737946	22	1	Brain_Hippocampus
HP_MALE_SEXUAL_DYSFUNCTION	0.161847	0.832532	0.0496878	0.517175	1.29156	13	1	Brain_Hippocampus
HP_MALIGNANT_NEOPLASM_OF_THE_CENTRAL_NERVOUS_SYSTEM	0.313501	0.882754	0.0342559	0.449003	1.12131	13	1	Brain_Hippocampus
HP_MANDIBULAR_PROGNATHIA	0.25453	0.874036	0.0386758	0.421808	1.16279	19	1	Brain_Hippocampus
HP_MELANOCYTIC_NEVUS	0.0197628	0.779957	0.147705	0.655916	1.63805	13	1	Brain_Hippocampus
HP_MELANOMA	0.364488	0.889072	0.0313191	0.40792	1.07401	16	1	Brain_Hippocampus
HP_MEMORY_IMPAIRMENT	0.0026716	0.664347	0.407692	0.54788	1.76606	37	1	Brain_Hippocampus
HP_MENTAL_DETERIORATION	0.340504	0.884546	0.0323199	0.302069	1.06154	57	1	Brain_Hippocampus
HP_METABOLIC_ACIDOSIS	0.44314	0.902418	0.0275631	0.312619	1.00017	36	1	Brain_Hippocampus
HP_MICROCEPHALY	0.23147	0.86904	0.0411949	0.251155	1.08838	234	1	Brain_Hippocampus
HP_MICROCORNEA	0.715862	0.942756	0.0199295	0.311638	0.820514	16	1	Brain_Hippocampus
HP_MICRODONTIA	0.0434141	0.805684	0.0996	0.531692	1.4978	21	1	Brain_Hippocampus
HP_MICROMELIA	0.598273	0.926855	0.0214413	-0.353708	-0.895369	14	1	Brain_Hippocampus
HP_MICROPENIS	0.235841	0.87038	0.0402099	0.365737	1.15654	34	1	Brain_Hippocampus
HP_MIDFACE_RETRUSION	0.16402	0.832532	0.0474412	-0.392846	-1.22887	34	1	Brain_Hippocampus
HP_MIGRAINE	0.00358272	0.664347	0.35482	0.649393	1.82937	21	1	Brain_Hippocampus
HP_MILD_GLOBAL_DEVELOPMENTAL_DELAY	0.39712	0.897299	0.0297639	0.412721	1.04943	14	1	Brain_Hippocampus
HP_MITRAL_VALVE_PROLAPSE	0.506639	0.914688	0.0256485	0.342496	0.964828	21	1	Brain_Hippocampus
HP_MORTALITY_AGING	0.409295	0.897299	0.0280202	-0.294909	-1.0233	57	1	Brain_Hippocampus
HP_MOTOR_DELAY	0.812127	0.961606	0.0168898	-0.218341	-0.849311	112	1	Brain_Hippocampus
HP_MOTOR_SEIZURE	0.0932047	0.818409	0.0661924	0.355975	1.28363	65	1	Brain_Hippocampus
HP_MULTICYSTIC_KIDNEY_DYSPLASIA	0.83965	0.969244	0.0175542	0.259742	0.756761	24	1	Brain_Hippocampus
HP_MULTIFACTORIAL_INHERITANCE	0.730017	0.944216	0.0196328	0.307948	0.810798	16	1	Brain_Hippocampus
HP_MULTIFOCAL_EPILEPTIFORM_DISCHARGES	0.566132	0.924814	0.0236175	0.334477	0.922044	19	1	Brain_Hippocampus
HP_MULTIPLE_CAFE_AU_LAIT_SPOTS	0.49592	0.913767	0.0258896	0.358115	0.973826	18	1	Brain_Hippocampus
HP_MULTIPLE_JOINT_CONTRACTURES	0.0882721	0.818409	0.0686891	0.551697	1.40281	14	1	Brain_Hippocampus
HP_MUSCLE_ABNORMALITY_RELATED_TO_MITOCHONDRIAL_DYSFUNCTION	0.875	0.974719	0.0170045	0.267349	0.692055	15	1	Brain_Hippocampus
HP_MUSCLE_SPASM	0.489758	0.911488	0.0260844	0.324413	0.976255	28	1	Brain_Hippocampus
HP_MUSCLE_WEAKNESS	0.321851	0.883266	0.0340433	0.25464	1.05521	164	1	Brain_Hippocampus
HP_MUSCULAR_HYPOTONIA_OF_THE_TRUNK	0.315278	0.882754	0.034017	0.317507	1.08693	50	1	Brain_Hippocampus
HP_MYALGIA	0.297048	0.879037	0.0354849	0.375039	1.10964	26	1	Brain_Hippocampus
HP_MYELODYSPLASIA	0.22297	0.861273	0.0398557	-0.459793	-1.2043	16	1	Brain_Hippocampus
HP_MYOCLONIC_SEIZURE	0.313779	0.882754	0.0343095	0.360911	1.09562	29	1	Brain_Hippocampus
HP_MYOCLONUS	0.568367	0.925134	0.0232241	0.264176	0.93951	60	1	Brain_Hippocampus
HP_MYOPATHY	0.739249	0.947037	0.0184342	-0.24625	-0.852833	56	1	Brain_Hippocampus
HP_MYOPIA	0.110917	0.825453	0.0586532	-0.349499	-1.25663	69	1	Brain_Hippocampus
HP_NAIL_DYSPLASIA	0.917309	0.97815	0.0162646	0.241044	0.66448	19	1	Brain_Hippocampus
HP_NAIL_DYSTROPHY	0.554511	0.922273	0.0226372	-0.36591	-0.926258	14	1	Brain_Hippocampus
HP_NARROW_FACE	0.84127	0.969921	0.0162811	-0.270184	-0.746073	20	1	Brain_Hippocampus
HP_NARROW_FOREHEAD	0.774423	0.954009	0.0175725	-0.276799	-0.798811	24	1	Brain_Hippocampus
HP_NARROW_MOUTH	0.142385	0.829714	0.051316	-0.394804	-1.24875	36	1	Brain_Hippocampus
HP_NARROW_PALATE	0.753262	0.950394	0.0179469	-0.271715	-0.822104	29	1	Brain_Hippocampus
HP_NASAL_SPEECH	0.0688995	0.818224	0.0747094	-0.472285	-1.40247	27	1	Brain_Hippocampus
HP_NASOGASTRIC_TUBE_FEEDING	0.345261	0.884546	0.0324606	0.398843	1.08458	18	1	Brain_Hippocampus
HP_NAUSEA	0.486678	0.910849	0.0261208	0.372688	0.981251	16	1	Brain_Hippocampus
HP_NAUSEA_AND_VOMITING	0.3663	0.889584	0.0311896	0.272089	1.03968	92	1	Brain_Hippocampus
HP_NECK_MUSCLE_WEAKNESS	0.826566	0.965781	0.0166973	-0.279927	-0.742675	17	1	Brain_Hippocampus
HP_NEONATAL_HYPOTONIA	0.678424	0.937781	0.0206106	0.273209	0.868598	35	1	Brain_Hippocampus
HP_NEONATAL_RESPIRATORY_DISTRESS	0.634659	0.93014	0.0217962	0.318664	0.878453	19	1	Brain_Hippocampus
HP_NEOPLASM	0.376656	0.893183	0.0308921	0.252253	1.02976	145	1	Brain_Hippocampus
HP_NEOPLASM_BY_HISTOLOGY	0.324734	0.883943	0.0332359	0.299225	1.0697	62	1	Brain_Hippocampus
HP_NEOPLASM_OF_THE_BREAST	0.895008	0.977195	0.0153313	-0.246887	-0.697569	22	1	Brain_Hippocampus
HP_NEOPLASM_OF_THE_ENDOCRINE_SYSTEM	0.488582	0.911104	0.0261647	0.351281	0.978791	20	1	Brain_Hippocampus
HP_NEOPLASM_OF_THE_GASTROINTESTINAL_TRACT	0.0289436	0.779957	0.121293	0.427544	1.46362	50	1	Brain_Hippocampus
HP_NEOPLASM_OF_THE_GENITOURINARY_TRACT	0.307692	0.881093	0.0344039	0.331657	1.09529	41	1	Brain_Hippocampus
HP_NEOPLASM_OF_THE_LARGE_INTESTINE	0.323891	0.883943	0.0336274	0.39894	1.09975	19	1	Brain_Hippocampus
HP_NEOPLASM_OF_THE_LIVER	0.195364	0.848938	0.0451482	0.433517	1.22124	21	1	Brain_Hippocampus
HP_NEOPLASM_OF_THE_NERVOUS_SYSTEM	0.554906	0.922273	0.0239808	0.308158	0.935479	29	1	Brain_Hippocampus
HP_NEOPLASM_OF_THE_PERIPHERAL_NERVOUS_SYSTEM	0.426045	0.898724	0.0284326	0.410232	1.02449	13	1	Brain_Hippocampus
HP_NEOPLASM_OF_THE_SKELETAL_SYSTEM	0.196273	0.849019	0.0445934	0.458043	1.22908	17	1	Brain_Hippocampus
HP_NEOPLASM_OF_THE_SKIN	0.338885	0.884546	0.0324842	0.341921	1.07585	33	1	Brain_Hippocampus
HP_NEOPLASM_OF_THE_STOMACH	0.0173677	0.779957	0.158178	0.602428	1.63819	18	1	Brain_Hippocampus
HP_NEPHRITIS	0.206522	0.852575	0.0435843	0.470163	1.21706	15	1	Brain_Hippocampus
HP_NEPHROCALCINOSIS	0.344947	0.884546	0.0308816	-0.441475	-1.09569	13	1	Brain_Hippocampus
HP_NEPHROLITHIASIS	0.448369	0.903275	0.0261354	-0.397197	-1.00546	14	1	Brain_Hippocampus
HP_NEPHROPATHY	0.112876	0.825453	0.0604138	0.524617	1.35802	15	1	Brain_Hippocampus
HP_NEPHROTIC_SYNDROME	0.359916	0.887313	0.0299684	-0.374805	-1.07095	23	1	Brain_Hippocampus
HP_NEURODEGENERATION	0.0744992	0.818224	0.0750347	0.564054	1.43423	14	1	Brain_Hippocampus
HP_NEVUS	0.014005	0.771437	0.176324	0.545746	1.64231	28	1	Brain_Hippocampus
HP_NON_MOTOR_SEIZURE	0.533808	0.918673	0.0246629	0.31727	0.947318	27	1	Brain_Hippocampus
HP_NYCTALOPIA	0.623075	0.93014	0.0210479	-0.271612	-0.909722	47	1	Brain_Hippocampus
HP_OBSESSIVE_COMPULSIVE_BEHAVIOR	0.883798	0.976244	0.0168035	0.247052	0.719787	24	1	Brain_Hippocampus
HP_OCULAR_ANTERIOR_SEGMENT_DYSGENESIS	0.454545	0.903653	0.0271692	0.292764	0.997705	49	1	Brain_Hippocampus
HP_OCULOMOTOR_APRAXIA	0.117035	0.825453	0.0591496	0.452394	1.31806	24	1	Brain_Hippocampus
HP_OLIGOHYDRAMNIOS	0.914202	0.97815	0.0163108	0.235748	0.686854	24	1	Brain_Hippocampus
HP_ONSET	0.45311	0.903403	0.025804	-0.229948	-1.00101	274	1	Brain_Hippocampus
HP_OPEN_MOUTH	0.875168	0.974719	0.0157247	-0.261046	-0.704223	18	1	Brain_Hippocampus
HP_OPHTHALMOPARESIS	0.964977	0.990265	0.0153713	0.194738	0.705299	67	1	Brain_Hippocampus
HP_OPTIC_ATROPHY	0.51674	0.917266	0.0237194	-0.246176	-0.972501	123	1	Brain_Hippocampus
HP_OPTIC_DISC_PALLOR	0.990227	0.996307	0.0151327	0.17794	0.545397	30	1	Brain_Hippocampus
HP_OPTIC_NERVE_HYPOPLASIA	0.369866	0.889584	0.0295341	-0.42316	-1.07118	14	1	Brain_Hippocampus
HP_ORAL_CLEFT	0.325087	0.883943	0.0320886	-0.276464	-1.06363	104	1	Brain_Hippocampus
HP_ORGANIC_ACIDURIA	0.671904	0.936593	0.0209996	0.299396	0.861893	23	1	Brain_Hippocampus
HP_OSTEOPENIA	0.838453	0.969114	0.0165683	-0.238878	-0.781774	42	1	Brain_Hippocampus
HP_OSTEOPOROSIS	0.928377	0.981403	0.0150691	-0.218929	-0.709153	40	1	Brain_Hippocampus
HP_OTITIS_MEDIA	0.623919	0.93014	0.0218788	0.273293	0.906322	42	1	Brain_Hippocampus
HP_OVARIAN_NEOPLASM	0.477843	0.908383	0.0265058	0.3815	0.987546	15	1	Brain_Hippocampus
HP_PACE_OF_PROGRESSION	0.870767	0.974448	0.0169871	0.214913	0.800769	80	1	Brain_Hippocampus
HP_PACHYGYRIA	0.255102	0.874036	0.0386218	0.395271	1.15162	24	1	Brain_Hippocampus
HP_PAIN	0.0163043	0.779957	0.163242	0.356146	1.41311	118	1	Brain_Hippocampus
HP_PALLOR	0.971227	0.991572	0.0141515	-0.208215	-0.588304	22	1	Brain_Hippocampus
HP_PANCREATITIS	0.0908144	0.818409	0.0676102	0.501302	1.38192	19	1	Brain_Hippocampus
HP_PANCYTOPENIA	0.0856098	0.818409	0.0668907	-0.536028	-1.40397	16	1	Brain_Hippocampus
HP_PAPILLEDEMA	0.101935	0.822607	0.0635917	0.554221	1.38408	13	1	Brain_Hippocampus
HP_PAPULE	0.138622	0.829714	0.0541186	0.419253	1.27273	29	1	Brain_Hippocampus
HP_PARALYSIS	0.869638	0.974448	0.0171098	0.261055	0.70989	18	1	Brain_Hippocampus
HP_PARAPARESIS	0.0083212	0.708045	0.229089	0.695886	1.73787	13	1	Brain_Hippocampus
HP_PARAPLEGIA	0.728426	0.9442	0.0196501	0.273808	0.839236	30	1	Brain_Hippocampus
HP_PARAPLEGIA_PARAPARESIS	0.0645361	0.818224	0.0803259	0.420044	1.37825	40	1	Brain_Hippocampus
HP_PARESTHESIA	0.090224	0.818409	0.0680194	0.45623	1.36223	27	1	Brain_Hippocampus
HP_PARKINSONISM	0.133768	0.829714	0.0526869	-0.511242	-1.31831	15	1	Brain_Hippocampus
HP_PATELLAR_DISLOCATION	0.52975	0.918122	0.0233694	-0.373065	-0.944371	14	1	Brain_Hippocampus
HP_PATENT_DUCTUS_ARTERIOSUS	0.621876	0.93014	0.0218529	0.254196	0.914362	64	1	Brain_Hippocampus
HP_PATENT_FORAMEN_OVALE	0.406418	0.897299	0.0291966	0.387698	1.04032	17	1	Brain_Hippocampus
HP_PECTUS_CARINATUM	0.874258	0.974719	0.0157342	-0.247499	-0.729055	26	1	Brain_Hippocampus
HP_PECTUS_EXCAVATUM	0.646369	0.933861	0.021317	0.268884	0.895341	43	1	Brain_Hippocampus
HP_PEDIATRIC_ONSET	0.853659	0.972857	0.0174525	0.205537	0.848878	158	1	Brain_Hippocampus
HP_PERIORBITAL_EDEMA	0.726785	0.9442	0.0184459	-0.304039	-0.820204	18	1	Brain_Hippocampus
HP_PERIPHERAL_AXONAL_DEGENERATION	0.419554	0.898724	0.0285554	0.32096	1.02041	35	1	Brain_Hippocampus
HP_PERIPHERAL_AXONAL_NEUROPATHY	0.950555	0.985218	0.0158328	0.219829	0.632838	23	1	Brain_Hippocampus
HP_PERIPHERAL_NEUROPATHY	0.06524	0.818224	0.0801935	0.344189	1.30146	87	1	Brain_Hippocampus
HP_PES_CAVUS	0.86047	0.973537	0.0161659	-0.22961	-0.783532	51	1	Brain_Hippocampus
HP_PES_PLANUS	0.20736	0.852575	0.043221	0.340386	1.16525	50	1	Brain_Hippocampus
HP_PHENOTYPIC_VARIABILITY	0.693096	0.939545	0.0193053	-0.245628	-0.888541	71	1	Brain_Hippocampus
HP_PHOTOPHOBIA	0.898635	0.977195	0.0156017	-0.222532	-0.741569	46	1	Brain_Hippocampus
HP_PIGMENTARY_RETINOPATHY	0.791382	0.956829	0.0174561	-0.251721	-0.809421	39	1	Brain_Hippocampus
HP_PLAGIOCEPHALY	0.134926	0.829714	0.055012	0.46875	1.3061	20	1	Brain_Hippocampus
HP_PLANTAR_HYPERKERATOSIS	0.096768	0.818409	0.0625245	-0.475708	-1.35926	23	1	Brain_Hippocampus
HP_PLATYSPONDYLY	0.239364	0.870421	0.0381965	-0.460756	-1.18813	15	1	Brain_Hippocampus
HP_PLEURAL_EFFUSION	0.728263	0.9442	0.0197672	0.295894	0.824464	20	1	Brain_Hippocampus
HP_PNEUMONIA	0.257115	0.874036	0.0370198	-0.339575	-1.13161	46	1	Brain_Hippocampus
HP_PNEUMOTHORAX	0.768046	0.954009	0.0177083	-0.313574	-0.778255	13	1	Brain_Hippocampus
HP_POINTED_CHIN	0.222774	0.861273	0.0415588	0.44615	1.19717	17	1	Brain_Hippocampus
HP_POLYDACTYLY	0.0357977	0.790012	0.10552	-0.446595	-1.45428	41	1	Brain_Hippocampus
HP_POLYHYDRAMNIOS	0.1007	0.822607	0.0617563	-0.399516	-1.30749	42	1	Brain_Hippocampus
HP_POLYMICROGYRIA	0.357966	0.887313	0.0314499	0.318922	1.05764	42	1	Brain_Hippocampus
HP_POOR_HEAD_CONTROL	0.501236	0.914544	0.0254465	0.301805	0.965573	36	1	Brain_Hippocampus
HP_POOR_SPEECH	0.948776	0.984864	0.0155954	0.208152	0.693114	43	1	Brain_Hippocampus
HP_POOR_SUCK	0.284949	0.876322	0.0344853	-0.395588	-1.13033	23	1	Brain_Hippocampus
HP_POSITIONAL_FOOT_DEFORMITY	0.404015	0.897299	0.0282162	-0.288633	-1.02488	65	1	Brain_Hippocampus
HP_POSTAXIAL_FOOT_POLYDACTYLY	0.789023	0.956781	0.0185048	0.298825	0.759828	14	1	Brain_Hippocampus
HP_POSTAXIAL_HAND_POLYDACTYLY	0.675447	0.937652	0.019607	-0.31341	-0.854092	19	1	Brain_Hippocampus
HP_POSTAXIAL_POLYDACTYLY	0.555193	0.922372	0.0226207	-0.320867	-0.935238	25	1	Brain_Hippocampus
HP_POSTERIORLY_ROTATED_EARS	0.387529	0.896405	0.0289038	-0.287041	-1.03206	69	1	Brain_Hippocampus
HP_POSTERIOR_EMBRYOTOXON	0.337294	0.884546	0.0312219	-0.425589	-1.09744	15	1	Brain_Hippocampus
HP_POSTNATAL_GROWTH_RETARDATION	0.986186	0.994568	0.0140303	-0.188924	-0.571612	29	1	Brain_Hippocampus
HP_POSTURAL_TREMOR	0.380843	0.89573	0.0305395	0.418612	1.06441	14	1	Brain_Hippocampus
HP_PREMATURELY_AGED_APPEARANCE	0.361531	0.887769	0.0298999	-0.361828	-1.06583	26	1	Brain_Hippocampus
HP_PREMATURE_BIRTH	0.893186	0.977195	0.0167041	0.239391	0.720401	28	1	Brain_Hippocampus
HP_PREMATURE_OVARIAN_INSUFFICIENCY	0.0257241	0.779957	0.123558	-0.554139	-1.5657	22	1	Brain_Hippocampus
HP_PRENATAL_MATERNAL_ABNORMALITY	0.129789	0.829714	0.0561394	0.436717	1.29213	26	1	Brain_Hippocampus
HP_PRENATAL_MOVEMENT_ABNORMALITY	0.582322	0.926046	0.0219151	-0.302448	-0.920687	30	1	Brain_Hippocampus
HP_PRIMARY_ADRENAL_INSUFFICIENCY	0.194824	0.848938	0.0447763	0.458873	1.23131	17	1	Brain_Hippocampus
HP_PRIMARY_AMENORRHEA	0.353654	0.88479	0.030397	-0.372048	-1.07369	24	1	Brain_Hippocampus
HP_PROGRESSIVE	0.18387	0.84207	0.0460014	0.367837	1.20111	39	1	Brain_Hippocampus
HP_PROGRESSIVE_CEREBELLAR_ATAXIA	0.556586	0.922574	0.0240857	0.331326	0.933363	21	1	Brain_Hippocampus
HP_PROGRESSIVE_MICROCEPHALY	0.0369366	0.790522	0.10763	0.606047	1.54101	14	1	Brain_Hippocampus
HP_PROGRESSIVE_NIGHT_BLINDNESS	0.318216	0.882754	0.0322269	-0.390425	-1.10313	22	1	Brain_Hippocampus
HP_PROGRESSIVE_VISUAL_LOSS	0.264086	0.874714	0.036095	-0.382327	-1.14706	28	1	Brain_Hippocampus
HP_PROMINENT_DIGIT_PAD	0.829415	0.96708	0.0177194	0.292842	0.731327	13	1	Brain_Hippocampus
HP_PROMINENT_FOREHEAD	0.940078	0.983312	0.015693	0.211417	0.690344	39	1	Brain_Hippocampus
HP_PROMINENT_NASAL_BRIDGE	0.364759	0.889072	0.0310933	0.317263	1.05214	42	1	Brain_Hippocampus
HP_PROPORTIONATE_SHORT_STATURE	0.353551	0.88479	0.0303666	-0.42901	-1.08599	14	1	Brain_Hippocampus
HP_PROPTOSIS	0.43682	0.90074	0.0268024	-0.308611	-1.00999	42	1	Brain_Hippocampus
HP_PROTRUDING_EAR	0.893029	0.977195	0.0167281	0.24085	0.719142	27	1	Brain_Hippocampus
HP_PROXIMAL_MUSCLE_WEAKNESS	0.775283	0.954009	0.0185719	0.246586	0.827938	45	1	Brain_Hippocampus
HP_PROXIMAL_MUSCLE_WEAKNESS_IN_UPPER_LIMBS	0.281673	0.876322	0.0364642	0.46152	1.15257	13	1	Brain_Hippocampus
HP_PRURITUS	0.510962	0.91481	0.023987	-0.333025	-0.961076	24	1	Brain_Hippocampus
HP_PSYCHOMOTOR_RETARDATION	0.0727006	0.818224	0.0761492	0.509278	1.41903	20	1	Brain_Hippocampus
HP_PSYCHOSIS	0.00437318	0.664347	0.31828	0.616152	1.79517	24	1	Brain_Hippocampus
HP_PTOSIS	0.851753	0.972629	0.0161234	-0.209491	-0.835042	132	1	Brain_Hippocampus
HP_PUBERTY_AND_GONADAL_DISORDERS	0.705564	0.941234	0.0190231	-0.23121	-0.895892	110	1	Brain_Hippocampus
HP_PULMONARY_ARTERY_STENOSIS	0.379591	0.894085	0.0306011	0.419137	1.06575	14	1	Brain_Hippocampus
HP_PULMONARY_FIBROSIS	0.208641	0.852575	0.0435354	0.427487	1.20425	21	1	Brain_Hippocampus
HP_PULMONARY_HYPOPLASIA	0.517694	0.917266	0.0250787	0.364103	0.958649	16	1	Brain_Hippocampus
HP_PULMONARY_INFILTRATES	0.362464	0.888665	0.0299585	-0.434227	-1.0777	13	1	Brain_Hippocampus
HP_PULMONIC_STENOSIS	0.140413	0.829714	0.0537294	0.435555	1.28019	25	1	Brain_Hippocampus
HP_PURPURA	0.277735	0.876322	0.0350824	-0.456472	-1.1555	14	1	Brain_Hippocampus
HP_RADIOULNAR_SYNOSTOSIS	0.507593	0.914688	0.0253982	0.385259	0.962126	13	1	Brain_Hippocampus
HP_RECURRENT_BACTERIAL_INFECTIONS	0.116997	0.825453	0.0564313	-0.466914	-1.31925	22	1	Brain_Hippocampus
HP_RECURRENT_FEVER	0.449833	0.903401	0.0274818	0.384075	1.01123	16	1	Brain_Hippocampus
HP_RECURRENT_FRACTURES	0.644649	0.933568	0.0216073	0.336063	0.869928	15	1	Brain_Hippocampus
HP_RECURRENT_LOWER_RESPIRATORY_TRACT_INFECTIONS	0.91841	0.978498	0.0150661	-0.235587	-0.686671	25	1	Brain_Hippocampus
HP_RECURRENT_OTITIS_MEDIA	0.257888	0.874044	0.0386038	0.405724	1.15636	22	1	Brain_Hippocampus
HP_RECURRENT_PNEUMONIA	0.74826	0.949051	0.0181594	-0.302255	-0.801913	17	1	Brain_Hippocampus
HP_RECURRENT_RESPIRATORY_INFECTIONS	0.670566	0.936593	0.019676	-0.238728	-0.904768	93	1	Brain_Hippocampus
HP_RECURRENT_SINOPULMONARY_INFECTIONS	0.886044	0.976409	0.0156237	-0.272553	-0.676445	13	1	Brain_Hippocampus
HP_RECURRENT_SKIN_INFECTIONS	0.320778	0.882754	0.033912	0.4056	1.10295	18	1	Brain_Hippocampus
HP_RECURRENT_UPPER_RESPIRATORY_TRACT_INFECTIONS	0.834195	0.968513	0.0164206	-0.275547	-0.743342	18	1	Brain_Hippocampus
HP_RECURRENT_URINARY_TRACT_INFECTIONS	0.435849	0.900086	0.0280202	0.328581	1.00712	30	1	Brain_Hippocampus
HP_REDUCED_CONSCIOUSNESS_CONFUSION	0.0276622	0.779957	0.1245	0.370402	1.39558	85	1	Brain_Hippocampus
HP_REDUCED_TENDON_REFLEXES	0.730729	0.944518	0.0196717	0.230788	0.882405	93	1	Brain_Hippocampus
HP_REDUCED_VISUAL_ACUITY	0.450471	0.903401	0.0275631	0.253111	1.00151	116	1	Brain_Hippocampus
HP_REDUNDANT_SKIN	0.681766	0.938511	0.0194403	-0.331027	-0.837955	14	1	Brain_Hippocampus
HP_RED_EYE	0.815528	0.962671	0.0178981	0.280904	0.753759	17	1	Brain_Hippocampus
HP_REGIONAL_ABNORMALITY_OF_SKIN	0.731505	0.944518	0.0195769	0.229862	0.881553	94	1	Brain_Hippocampus
HP_RELATIVE_MACROCEPHALY	0.607864	0.92836	0.0224567	0.356988	0.891523	13	1	Brain_Hippocampus
HP_RENAL_AGENESIS	0.592126	0.926855	0.0217654	-0.296934	-0.916576	32	1	Brain_Hippocampus
HP_RENAL_CYST	0.28848	0.877855	0.0344853	-0.323825	-1.10071	50	1	Brain_Hippocampus
HP_RENAL_DYSPLASIA	0.121008	0.825453	0.0557092	-0.511953	-1.34091	16	1	Brain_Hippocampus
HP_RENAL_HYPOPLASIA	0.575256	0.925877	0.0234398	0.311438	0.921466	26	1	Brain_Hippocampus
HP_RENAL_HYPOPLASIA_APLASIA	0.199959	0.849149	0.0438807	0.330467	1.16133	57	1	Brain_Hippocampus
HP_RENAL_INSUFFICIENCY	0.436115	0.900229	0.0266799	-0.271855	-1.00457	80	1	Brain_Hippocampus
HP_RENAL_TUBULAR_DYSFUNCTION	0.977173	0.992647	0.0140387	-0.204877	-0.573699	21	1	Brain_Hippocampus
HP_RESPIRATORY_DISTRESS	0.657616	0.935018	0.020036	-0.288102	-0.877017	30	1	Brain_Hippocampus
HP_RESPIRATORY_FAILURE	0.359091	0.887313	0.0314608	0.310302	1.05747	49	1	Brain_Hippocampus
HP_RESPIRATORY_INSUFFICIENCY	0.28894	0.877855	0.0358389	0.275835	1.0769	104	1	Brain_Hippocampus
HP_RESPIRATORY_TRACT_INFECTION	0.650057	0.934712	0.0201389	-0.2337	-0.917365	118	1	Brain_Hippocampus
HP_RESTLESSNESS	0.538509	0.921108	0.0243361	0.352418	0.945654	17	1	Brain_Hippocampus
HP_RESTRICTIVE_VENTILATORY_DEFECT	0.851433	0.972412	0.01742	0.266789	0.725484	18	1	Brain_Hippocampus
HP_RETINAL_ATROPHY	0.070622	0.818224	0.073757	-0.470285	-1.39653	27	1	Brain_Hippocampus
HP_RETINAL_DEGENERATION	0.0100736	0.716213	0.200513	-0.466511	-1.57811	49	1	Brain_Hippocampus
HP_RETINAL_DETACHMENT	0.591232	0.926855	0.021653	-0.334371	-0.911215	19	1	Brain_Hippocampus
HP_RETINAL_DYSTROPHY	0.268934	0.874714	0.0358838	-0.301973	-1.10304	75	1	Brain_Hippocampus
HP_RETINOPATHY	0.0792823	0.818224	0.0726387	0.472184	1.38785	25	1	Brain_Hippocampus
HP_RETROGNATHIA	0.65902	0.935018	0.0201479	-0.271195	-0.887537	42	1	Brain_Hippocampus
HP_RHINITIS	0.165384	0.832532	0.049108	0.514845	1.28575	13	1	Brain_Hippocampus
HP_RHIZOMELIA	0.379596	0.894085	0.0291136	-0.428014	-1.06228	13	1	Brain_Hippocampus
HP_RIGIDITY	0.464718	0.905475	0.026965	0.326299	0.990552	29	1	Brain_Hippocampus
HP_ROD_CONE_DYSTROPHY	0.616815	0.928779	0.021111	-0.269638	-0.912131	49	1	Brain_Hippocampus
HP_ROUND_FACE	0.264114	0.874714	0.0362785	-0.438139	-1.16243	17	1	Brain_Hippocampus
HP_SANDAL_GAP	0.319282	0.882754	0.0339513	0.439834	1.11837	14	1	Brain_Hippocampus
HP_SARCOMA	0.318777	0.882754	0.033912	0.356795	1.0936	30	1	Brain_Hippocampus
HP_SCARRING	0.0716227	0.818224	0.073757	-0.418059	-1.35417	40	1	Brain_Hippocampus
HP_SCHIZOPHRENIA	0.423729	0.898724	0.028635	0.376653	1.02424	18	1	Brain_Hippocampus
HP_SCOTOMA	0.815545	0.962671	0.0168932	-0.283449	-0.75202	17	1	Brain_Hippocampus
HP_SECONDARY_MICROCEPHALY	0.11346	0.825453	0.0602958	0.442402	1.32094	27	1	Brain_Hippocampus
HP_SELF_INJURIOUS_BEHAVIOR	0.146814	0.832532	0.0524048	0.436213	1.27091	24	1	Brain_Hippocampus
HP_SENSORIMOTOR_NEUROPATHY	0.951106	0.985251	0.0159097	0.221051	0.622713	21	1	Brain_Hippocampus
HP_SENSORY_NEUROPATHY	0.349541	0.884546	0.0321691	0.430056	1.09351	14	1	Brain_Hippocampus
HP_SEPSIS	0.122701	0.826934	0.0577985	0.51824	1.34151	15	1	Brain_Hippocampus
HP_SEROSITIS	0.00749376	0.701629	0.241698	0.658308	1.73326	16	1	Brain_Hippocampus
HP_SEVERE_GLOBAL_DEVELOPMENTAL_DELAY	0.180264	0.840976	0.0466041	0.3768	1.2055	36	1	Brain_Hippocampus
HP_SEVERE_MUSCULAR_HYPOTONIA	0.910308	0.97815	0.0151388	-0.246033	-0.679382	20	1	Brain_Hippocampus
HP_SHORT_ATTENTION_SPAN	0.662919	0.935018	0.021111	0.244533	0.905265	77	1	Brain_Hippocampus
HP_SHORT_DIGIT	0.401696	0.897299	0.0281221	-0.272148	-1.02116	88	1	Brain_Hippocampus
HP_SHORT_FOOT	0.3611	0.887501	0.0300175	-0.413162	-1.08216	16	1	Brain_Hippocampus
HP_SHORT_LONG_BONE	0.445311	0.902567	0.0265208	-0.312685	-1.00545	39	1	Brain_Hippocampus
HP_SHORT_NOSE	0.435478	0.900021	0.0269028	-0.302648	-1.00855	46	1	Brain_Hippocampus
HP_SHORT_PALM	0.716073	0.942756	0.0187472	-0.328042	-0.814161	13	1	Brain_Hippocampus
HP_SHORT_PALPEBRAL_FISSURE	0.283984	0.876322	0.0346632	-0.418174	-1.13959	19	1	Brain_Hippocampus
HP_SHORT_PHILTRUM	0.15637	0.832532	0.0484486	-0.413457	-1.25096	29	1	Brain_Hippocampus
HP_SHORT_THUMB	0.861949	0.974082	0.0160876	-0.268574	-0.712554	17	1	Brain_Hippocampus
HP_SINGLE_TRANSVERSE_PALMAR_CREASE	0.3783	0.893183	0.0304477	0.32949	1.04753	35	1	Brain_Hippocampus
HP_SKELETAL_DYSPLASIA	0.78878	0.956781	0.0185561	0.26806	0.793121	26	1	Brain_Hippocampus
HP_SKELETAL_MUSCLE_ATROPHY	0.974715	0.992544	0.0142852	-0.188345	-0.703446	86	1	Brain_Hippocampus
HP_SKELETAL_MUSCLE_HYPERTROPHY	0.139061	0.829714	0.0536439	0.393853	1.26006	36	1	Brain_Hippocampus
HP_SKIN_DIMPLE	0.845993	0.971126	0.0175141	0.268562	0.730303	18	1	Brain_Hippocampus
HP_SKIN_NODULE	0.832115	0.967777	0.0165211	-0.263493	-0.760412	24	1	Brain_Hippocampus
HP_SKIN_RASH	0.16333	0.832532	0.049792	0.447755	1.26135	21	1	Brain_Hippocampus
HP_SKIN_ULCER	0.0316601	0.78333	0.11632	0.566092	1.56053	19	1	Brain_Hippocampus
HP_SLEEP_APNEA	0.10253	0.822607	0.0604731	-0.481844	-1.34927	21	1	Brain_Hippocampus
HP_SLEEP_DISTURBANCE	0.502614	0.91466	0.0243678	-0.257042	-0.978282	97	1	Brain_Hippocampus
HP_SLENDER_FINGER	0.708749	0.941234	0.0188519	-0.279844	-0.8467	29	1	Brain_Hippocampus
HP_SLOPING_FOREHEAD	0.429131	0.898724	0.0281306	0.315986	1.01094	36	1	Brain_Hippocampus
HP_SLOWLY_PROGRESSIVE	0.140861	0.829714	0.0515824	-0.399989	-1.25806	35	1	Brain_Hippocampus
HP_SMALL_FACE	0.919426	0.978572	0.0150059	-0.233669	-0.688315	26	1	Brain_Hippocampus
HP_SMALL_FOR_GESTATIONAL_AGE	0.837529	0.969114	0.0165279	-0.247651	-0.774686	34	1	Brain_Hippocampus
HP_SMALL_HAND	0.903839	0.977219	0.0152944	-0.262298	-0.663976	14	1	Brain_Hippocampus
HP_SMALL_NAIL	0.187196	0.846001	0.0442333	-0.390221	-1.21224	33	1	Brain_Hippocampus
HP_SMALL_SCROTUM	0.981396	0.994008	0.0153374	0.205695	0.53246	15	1	Brain_Hippocampus
HP_SMOOTH_PHILTRUM	0.448216	0.903257	0.0263193	-0.324809	-1.00262	32	1	Brain_Hippocampus
HP_SOFT_TISSUE_SARCOMA	0.272387	0.875114	0.0371987	0.389522	1.13488	24	1	Brain_Hippocampus
HP_SOMATIC_MUTATION	0.195764	0.849019	0.0444897	0.37912	1.19289	33	1	Brain_Hippocampus
HP_SOMATIC_SENSORY_DYSFUNCTION	0.559042	0.923457	0.0236773	0.257525	0.946181	73	1	Brain_Hippocampus
HP_SPARSE_EYEBROW	0.160358	0.832532	0.0475641	-0.450413	-1.26125	21	1	Brain_Hippocampus
HP_SPARSE_HAIR	0.242077	0.871034	0.0382665	-0.339878	-1.14359	48	1	Brain_Hippocampus
HP_SPARSE_SCALP_HAIR	0.57176	0.925877	0.0236474	0.327854	0.923582	21	1	Brain_Hippocampus
HP_SPASTICITY	0.651535	0.935018	0.0200315	-0.22644	-0.92626	159	1	Brain_Hippocampus
HP_SPASTIC_PARAPLEGIA	0.66622	0.935731	0.0197454	-0.294625	-0.867872	26	1	Brain_Hippocampus
HP_SPASTIC_TETRAPARESIS	0.0423484	0.805684	0.0963025	-0.617799	-1.5333	13	1	Brain_Hippocampus
HP_SPASTIC_TETRAPLEGIA	0.00543478	0.675333	0.285313	0.68023	1.76083	15	1	Brain_Hippocampus
HP_SPECIFIC_LEARNING_DISABILITY	0.65364	0.935018	0.0211402	0.269049	0.888529	41	1	Brain_Hippocampus
HP_SPINAL_DYSRAPHISM	0.057137	0.818224	0.0855536	0.442502	1.40682	35	1	Brain_Hippocampus
HP_SPINA_BIFIDA_OCCULTA	0.364052	0.889072	0.03133	0.430805	1.07587	13	1	Brain_Hippocampus
HP_SPLENOMEGALY	0.126379	0.826934	0.0567771	0.331035	1.2255	77	1	Brain_Hippocampus
HP_SPORADIC	0.888484	0.976855	0.0155422	-0.267777	-0.677845	14	1	Brain_Hippocampus
HP_STAGE_5_CHRONIC_KIDNEY_DISEASE	0.0231579	0.779957	0.130631	-0.522538	-1.5517	27	1	Brain_Hippocampus
HP_STATUS_EPILEPTICUS	0.990745	0.996307	0.0149668	0.178653	0.589998	41	1	Brain_Hippocampus
HP_STEREOTYPY	0.639115	0.930684	0.0205873	-0.284155	-0.893736	35	1	Brain_Hippocampus
HP_STOMATITIS	0.0576243	0.818224	0.0855536	0.597869	1.49308	13	1	Brain_Hippocampus
HP_STROKE	0.0747605	0.818224	0.0748174	0.481358	1.40244	24	1	Brain_Hippocampus
HP_SUBCUTANEOUS_HEMORRHAGE	0.488359	0.911104	0.024879	-0.310536	-0.976709	35	1	Brain_Hippocampus
HP_SUBCUTANEOUS_NODULE	0.70874	0.941234	0.0188035	-0.302755	-0.836012	20	1	Brain_Hippocampus
HP_SUDDEN_DEATH	0.327684	0.883943	0.0334873	0.403563	1.09741	18	1	Brain_Hippocampus
HP_SUPERNUMERARY_SPLEENS	0.850541	0.971876	0.0173587	0.273762	0.720789	16	1	Brain_Hippocampus
HP_SUPRAVENTRICULAR_ARRHYTHMIA	0.827543	0.96584	0.0177527	0.293442	0.732826	13	1	Brain_Hippocampus
HP_SYNCOPE	0.116977	0.825453	0.0589828	0.500021	1.34172	17	1	Brain_Hippocampus
HP_SYNDACTYLY	0.807143	0.960139	0.0178382	0.23086	0.821026	60	1	Brain_Hippocampus
HP_SYNOSTOSIS_INVOLVING_BONES_OF_THE_UPPER_LIMBS	0.792433	0.956829	0.0184655	0.296245	0.766856	15	1	Brain_Hippocampus
HP_SYNOSTOSIS_OF_JOINTS	0.689345	0.938704	0.0205919	0.286641	0.855866	27	1	Brain_Hippocampus
HP_TACHYCARDIA	0.650249	0.934712	0.0201344	-0.334893	-0.863569	15	1	Brain_Hippocampus
HP_TACHYPNEA	0.596542	0.926855	0.0227758	0.328023	0.904252	19	1	Brain_Hippocampus
HP_TALIPES_EQUINOVARUS	0.254662	0.874036	0.0371497	-0.329041	-1.12515	52	1	Brain_Hippocampus
HP_TALL_STATURE	0.777541	0.954009	0.0176384	-0.26213	-0.809145	32	1	Brain_Hippocampus
HP_TELANGIECTASIA	0.0338948	0.785183	0.112251	0.492282	1.50887	30	1	Brain_Hippocampus
HP_TELANGIECTASIA_OF_THE_SKIN	0.110368	0.825453	0.0611359	0.527005	1.3642	15	1	Brain_Hippocampus
HP_TELECANTHUS	0.0608612	0.818224	0.0796703	-0.478134	-1.41984	27	1	Brain_Hippocampus
HP_TENTED_UPPER_LIP_VERMILION	0.92127	0.978734	0.0150601	-0.257212	-0.63837	13	1	Brain_Hippocampus
HP_TETRALOGY_OF_FALLOT	0.61043	0.928703	0.0213417	-0.293022	-0.910285	33	1	Brain_Hippocampus
HP_TETRAPARESIS	0.280715	0.876322	0.0348992	-0.419004	-1.14185	19	1	Brain_Hippocampus
HP_TETRAPLEGIA_TETRAPARESIS	0.229423	0.86904	0.0392079	-0.406825	-1.17405	24	1	Brain_Hippocampus
HP_THICKENED_SKIN	0.198135	0.849019	0.0428186	-0.32646	-1.16638	67	1	Brain_Hippocampus
HP_THICK_EYEBROW	0.505265	0.914688	0.0240981	-0.359823	-0.970693	18	1	Brain_Hippocampus
HP_THICK_LOWER_LIP_VERMILION	0.189902	0.848509	0.0434623	-0.445273	-1.22956	20	1	Brain_Hippocampus
HP_THICK_VERMILION_BORDER	0.0633256	0.818224	0.0786527	-0.437034	-1.38233	36	1	Brain_Hippocampus
HP_THIN_SKIN	0.661405	0.935018	0.0199428	-0.34332	-0.85208	13	1	Brain_Hippocampus
HP_THIN_UPPER_LIP_VERMILION	0.873381	0.974719	0.0167863	0.231764	0.751629	38	1	Brain_Hippocampus
HP_THIN_VERMILION_BORDER	0.800783	0.958166	0.0180945	0.236321	0.820905	54	1	Brain_Hippocampus
HP_THORACIC_AORTIC_ANEURYSM	0.163473	0.832532	0.0472585	-0.41478	-1.24443	28	1	Brain_Hippocampus
HP_THORACIC_HYPOPLASIA	0.213544	0.854549	0.040839	-0.464682	-1.2171	16	1	Brain_Hippocampus
HP_THORACIC_SCOLIOSIS	0.785756	0.956364	0.0173731	-0.30885	-0.766529	13	1	Brain_Hippocampus
HP_THROMBOCYTOSIS	0.5306	0.918122	0.0246694	0.360546	0.949283	16	1	Brain_Hippocampus
HP_TIP_TOE_GAIT	0.88919	0.976859	0.0167452	0.265789	0.675826	14	1	Brain_Hippocampus
HP_TISSUE_ISCHEMIA	0.0590823	0.818224	0.0847686	0.521946	1.45432	20	1	Brain_Hippocampus
HP_TOE_SYNDACTYLY	0.18459	0.84232	0.0460014	0.375147	1.20022	36	1	Brain_Hippocampus
HP_TONIC_SEIZURE	0.256995	0.874036	0.0366682	-0.453412	-1.16919	15	1	Brain_Hippocampus
HP_TOOTH_MALPOSITION	0.507121	0.914688	0.0252817	0.29187	0.974667	44	1	Brain_Hippocampus
HP_TRANSPOSITION_OF_THE_GREAT_ARTERIES	0.281039	0.876322	0.0348992	-0.465766	-1.15598	13	1	Brain_Hippocampus
HP_TREMOR	0.278492	0.876322	0.0366209	0.276972	1.08462	106	1	Brain_Hippocampus
HP_TREMOR_BY_ANATOMICAL_SITE	0.850818	0.972031	0.0162119	-0.287276	-0.712985	13	1	Brain_Hippocampus
HP_TRIANGULAR_FACE	0.649718	0.934712	0.0215014	0.319546	0.868944	18	1	Brain_Hippocampus
HP_TRIANGULAR_SHAPED_PHALANGES_OF_THE_HAND	0.95035	0.985218	0.0147763	-0.21314	-0.678142	37	1	Brain_Hippocampus
HP_TRIPHALANGEAL_THUMB	0.883097	0.976244	0.015608	-0.267476	-0.689726	15	1	Brain_Hippocampus
HP_TUBE_FEEDING	0.449388	0.903401	0.0263045	-0.301308	-1.00193	45	1	Brain_Hippocampus
HP_TYPE_II_DIABETES_MELLITUS	0.981352	0.994008	0.0142795	-0.190569	-0.602765	36	1	Brain_Hippocampus
HP_UNDERDEVELOPED_NASAL_ALAE	0.52586	0.918122	0.0235165	-0.349805	-0.953275	19	1	Brain_Hippocampus
HP_UNDERDEVELOPED_SUPRAORBITAL_RIDGES	0.496439	0.91391	0.024476	-0.389867	-0.967604	13	1	Brain_Hippocampus
HP_UNSTEADY_GAIT	0.0284333	0.779957	0.118318	-0.492815	-1.51135	31	1	Brain_Hippocampus
HP_UNUSUAL_FUNGAL_INFECTION	0.676305	0.937652	0.0207893	0.338805	0.846114	13	1	Brain_Hippocampus
HP_UNUSUAL_INFECTION	0.56541	0.924674	0.0223648	-0.236279	-0.957829	151	1	Brain_Hippocampus
HP_UNUSUAL_INFECTION_BY_ANATOMICAL_SITE	0.048704	0.812293	0.0935093	0.580243	1.50201	15	1	Brain_Hippocampus
HP_UPPER_LIMB_MUSCLE_WEAKNESS	0.016868	0.779957	0.160147	0.559036	1.62876	24	1	Brain_Hippocampus
HP_UPPER_LIMB_UNDERGROWTH	0.925933	0.980228	0.0149788	-0.244309	-0.639899	16	1	Brain_Hippocampus
HP_UPPER_MOTOR_NEURON_DYSFUNCTION	0.638325	0.930325	0.021791	0.220174	0.942359	209	1	Brain_Hippocampus
HP_UPSLANTED_PALPEBRAL_FISSURE	0.48486	0.910342	0.0250051	-0.304219	-0.985422	40	1	Brain_Hippocampus
HP_URINARY_INCONTINENCE	0.0734404	0.818224	0.0755861	0.477569	1.40368	25	1	Brain_Hippocampus
HP_URINARY_TRACT_NEOPLASM	0.112326	0.825453	0.0607719	0.465587	1.32698	22	1	Brain_Hippocampus
HP_VARIABLE_EXPRESSIVITY	0.623543	0.93014	0.0209851	-0.264676	-0.911039	54	1	Brain_Hippocampus
HP_VASCULAR_DILATATION	0.221651	0.859496	0.0415371	0.340871	1.15818	48	1	Brain_Hippocampus
HP_VASCULAR_NEOPLASM	0.746048	0.948481	0.0194914	0.288675	0.813213	21	1	Brain_Hippocampus
HP_VASCULAR_SKIN_ABNORMALITY	0.128791	0.829714	0.0561394	0.320365	1.2144	88	1	Brain_Hippocampus
HP_VASCULITIS	0.0156022	0.773405	0.166521	0.666657	1.66487	13	1	Brain_Hippocampus
HP_VENOUS_THROMBOSIS	0.0389884	0.793776	0.105228	0.53889	1.51808	21	1	Brain_Hippocampus
HP_VENTRICULAR_ARRHYTHMIA	0.474651	0.907726	0.0265888	0.333817	0.981162	25	1	Brain_Hippocampus
HP_VENTRICULAR_HYPERTROPHY	0.207376	0.852575	0.0436825	0.428121	1.20604	21	1	Brain_Hippocampus
HP_VENTRICULOMEGALY	0.00293194	0.664347	0.392297	0.389841	1.54252	116	1	Brain_Hippocampus
HP_VERTEBRAL_SEGMENTATION_DEFECT	0.875869	0.974719	0.0171098	0.25236	0.71091	21	1	Brain_Hippocampus
HP_VERTIGO	0.748033	0.949051	0.0191841	0.297589	0.798529	17	1	Brain_Hippocampus
HP_VESTIBULAR_DYSFUNCTION	0.544588	0.921561	0.0228092	-0.333975	-0.943633	22	1	Brain_Hippocampus
HP_VISUAL_FIELD_DEFECT	0.229928	0.86904	0.0407564	0.344153	1.14926	44	1	Brain_Hippocampus
HP_VISUAL_IMPAIRMENT	0.498183	0.91412	0.0243108	-0.231481	-0.984328	220	1	Brain_Hippocampus
HP_VISUAL_LOSS	0.271071	0.874927	0.0357793	-0.320455	-1.10771	55	1	Brain_Hippocampus
HP_VOMITING	0.77453	0.954009	0.0184734	0.237796	0.839544	58	1	Brain_Hippocampus
HP_WADDLING_GAIT	0.575606	0.925877	0.0220824	-0.350058	-0.916878	16	1	Brain_Hippocampus
HP_WEAKNESS_DUE_TO_UPPER_MOTOR_NEURON_DYSFUNCTION	0.2267	0.866889	0.0411104	0.289983	1.12024	98	1	Brain_Hippocampus
HP_WEAKNESS_OF_FACIAL_MUSCULATURE	0.241692	0.871034	0.039624	0.340641	1.13753	44	1	Brain_Hippocampus
HP_WEAKNESS_OF_MUSCLES_OF_RESPIRATION	0.335267	0.884546	0.0315047	-0.413917	-1.09816	17	1	Brain_Hippocampus
HP_WEIGHT_LOSS	0.696355	0.939995	0.0193515	-0.260227	-0.871588	47	1	Brain_Hippocampus
HP_WIDE_ANTERIOR_FONTANEL	0.132148	0.829714	0.0529733	-0.474137	-1.30926	20	1	Brain_Hippocampus
HP_WIDE_INTERMAMILLARY_DISTANCE	0.92358	0.979241	0.0150239	-0.255838	-0.634959	13	1	Brain_Hippocampus
HP_WIDE_MOUTH	0.223233	0.861273	0.0414724	0.369104	1.16719	34	1	Brain_Hippocampus
HP_WIDE_NASAL_BRIDGE	0.781829	0.955781	0.0174778	-0.224446	-0.857404	99	1	Brain_Hippocampus
HP_WIDE_NOSE	0.378733	0.893427	0.02894	-0.375923	-1.05266	21	1	Brain_Hippocampus
HSD17B8_TARGET_GENES	0.25495	0.874036	0.0384254	0.282155	1.0997	103	1	Brain_Hippocampus
HSF1_01	0.752992	0.950394	0.0190354	0.264147	0.824835	32	1	Brain_Hippocampus
HSF2_01	0.427465	0.898724	0.0284851	0.339977	1.01512	27	1	Brain_Hippocampus
HSF2_TARGET_GENES	0.518541	0.917805	0.024879	0.298765	0.955846	36	1	Brain_Hippocampus
HSF_Q6	0.556781	0.922574	0.0224296	-0.333519	-0.933924	21	1	Brain_Hippocampus
HSIAO_HOUSEKEEPING_GENES	0.288297	0.877855	0.0345808	-0.302761	-1.09132	70	1	Brain_Hippocampus
HSIAO_LIVER_SPECIFIC_GENES	0.658218	0.935018	0.020211	-0.275889	-0.887135	39	1	Brain_Hippocampus
HUANG_DASATINIB_RESISTANCE_DN	0.3207	0.882754	0.0322617	-0.426665	-1.11753	16	1	Brain_Hippocampus
HUANG_GATA2_TARGETS_UP	0.444815	0.902418	0.0276862	0.34451	1.00373	24	1	Brain_Hippocampus
HUMMERICH_SKIN_CANCER_PROGRESSION_DN	0.409513	0.897299	0.0278354	-0.392422	-1.04114	17	1	Brain_Hippocampus
HUMMERICH_SKIN_CANCER_PROGRESSION_UP	0.212399	0.854073	0.0427952	0.490029	1.22377	13	1	Brain_Hippocampus
HUTTMANN_B_CLL_POOR_SURVIVAL_UP	0.422373	0.898724	0.0283804	0.324116	1.01982	33	1	Brain_Hippocampus
HU_FETAL_RETINA_BLOOD	0.369603	0.889584	0.0297061	-0.307789	-1.0462	50	1	Brain_Hippocampus
HU_FETAL_RETINA_FIBROBLAST	0.608445	0.92836	0.0222842	0.273286	0.917585	45	1	Brain_Hippocampus
HU_FETAL_RETINA_MICROGLIA	0.966067	0.990265	0.0152423	0.195529	0.690318	58	1	Brain_Hippocampus
HU_FETAL_RETINA_PHOTORECEPTOR	0.957316	0.987234	0.0144895	-0.221869	-0.604628	19	1	Brain_Hippocampus
HU_FETAL_RETINA_RGC	0.448594	0.903358	0.0272805	0.307591	1.00438	39	1	Brain_Hippocampus
HU_FETAL_RETINA_RPE	0.183618	0.84207	0.0446454	-0.370728	-1.20086	40	1	Brain_Hippocampus
IBRAHIM_NRF1_DOWN	0.581182	0.925919	0.0218374	-0.33137	-0.91503	20	1	Brain_Hippocampus
IBRAHIM_NRF1_UP	0.323875	0.883943	0.0324018	-0.307924	-1.07061	58	1	Brain_Hippocampus
IBRAHIM_NRF2_DOWN	0.123282	0.826934	0.0575384	0.448665	1.30719	24	1	Brain_Hippocampus
IBRAHIM_NRF2_UP	0.327004	0.883943	0.0318273	-0.28881	-1.06585	79	1	Brain_Hippocampus
ICHIBA_GRAFT_VERSUS_HOST_DISEASE_35D_UP	0.244941	0.871369	0.0395666	0.394194	1.15862	25	1	Brain_Hippocampus
ICHIBA_GRAFT_VERSUS_HOST_DISEASE_D7_UP	0.431385	0.899159	0.028337	0.351272	1.01123	23	1	Brain_Hippocampus
ICSBP_Q6	0.530644	0.918122	0.0235106	-0.308102	-0.95105	32	1	Brain_Hippocampus
ID1_TARGET_GENES	0.905871	0.977638	0.0153036	-0.197939	-0.838825	214	1	Brain_Hippocampus
ID2_TARGET_GENES	0.783887	0.955781	0.0172871	-0.210475	-0.885153	197	1	Brain_Hippocampus
IGLESIAS_E2F_TARGETS_UP	0.172543	0.839234	0.0480642	0.421418	1.23864	25	1	Brain_Hippocampus
IGLV5_37_TARGET_GENES	0.667313	0.935732	0.0199075	-0.247232	-0.900037	74	1	Brain_Hippocampus
IK1_01	0.727466	0.9442	0.0185837	-0.273161	-0.837719	31	1	Brain_Hippocampus
IK2_01	0.853477	0.972857	0.017223	0.244971	0.757364	31	1	Brain_Hippocampus
IK3_01	0.506538	0.914688	0.0241292	-0.33442	-0.965102	24	1	Brain_Hippocampus
IL15_UP.V1_DN	0.103772	0.822607	0.0602958	-0.505662	-1.36412	18	1	Brain_Hippocampus
IL15_UP.V1_UP	0.525673	0.918122	0.0247345	0.355904	0.955009	17	1	Brain_Hippocampus
IL21_UP.V1_DN	0.0638338	0.818224	0.0775513	-0.507869	-1.43496	22	1	Brain_Hippocampus
IL21_UP.V1_UP	0.542524	0.921561	0.0242856	0.307294	0.941872	30	1	Brain_Hippocampus
IL2_UP.V1_DN	0.493593	0.913131	0.0244632	-0.341405	-0.975513	23	1	Brain_Hippocampus
IL2_UP.V1_UP	0.533027	0.918122	0.0246629	0.365549	0.946256	15	1	Brain_Hippocampus
INGRAM_SHH_TARGETS_UP	0.811627	0.961606	0.0168035	-0.278228	-0.768285	20	1	Brain_Hippocampus
INSM2_TARGET_GENES	0.707654	0.941234	0.0201749	0.224612	0.898951	125	1	Brain_Hippocampus
IPF1_Q4	0.520308	0.917805	0.0250051	0.345591	0.95268	19	1	Brain_Hippocampus
IRF1_01	0.741942	0.947079	0.0181709	-0.273779	-0.828351	29	1	Brain_Hippocampus
IRF1_Q6	0.841288	0.969921	0.0164909	-0.246057	-0.773906	35	1	Brain_Hippocampus
IRF2_01	0.256228	0.874036	0.0367315	-0.453688	-1.1699	15	1	Brain_Hippocampus
IRF5_TARGET_GENES	0.529009	0.918122	0.0232472	-0.240095	-0.969426	144	1	Brain_Hippocampus
IRF7_01	0.22147	0.859037	0.0401305	-0.384488	-1.17913	31	1	Brain_Hippocampus
IRF9_TARGET_GENES	0.0373049	0.790522	0.102168	-0.292408	-1.2573	244	1	Brain_Hippocampus
IRF_Q6	0.596905	0.926855	0.0215972	-0.297943	-0.913722	31	1	Brain_Hippocampus
IRX2_TARGET_GENES	0.313377	0.882754	0.0343904	0.371186	1.09824	26	1	Brain_Hippocampus
ISL1_TARGET_GENES	0.728732	0.9442	0.0196847	0.225411	0.889141	113	1	Brain_Hippocampus
ISRE_01	0.482884	0.90953	0.0248262	-0.355309	-0.981133	20	1	Brain_Hippocampus
IVANOVA_HEMATOPOIESIS_EARLY_PROGENITOR	0.604777	0.927414	0.0225112	0.2452	0.931109	89	1	Brain_Hippocampus
IVANOVA_HEMATOPOIESIS_INTERMEDIATE_PROGENITOR	0.578917	0.925883	0.0220772	-0.301844	-0.925682	31	1	Brain_Hippocampus
IVANOVA_HEMATOPOIESIS_LATE_PROGENITOR	0.233758	0.87038	0.0406538	0.292051	1.11664	93	1	Brain_Hippocampus
IVANOVA_HEMATOPOIESIS_MATURE_CELL	0.906936	0.977936	0.0154208	-0.219758	-0.730752	45	1	Brain_Hippocampus
IVANOVA_HEMATOPOIESIS_STEM_CELL	0.720788	0.943279	0.0185521	-0.290673	-0.830552	23	1	Brain_Hippocampus
IVANOVA_HEMATOPOIESIS_STEM_CELL_AND_PROGENITOR	0.0174238	0.779957	0.15722	0.381896	1.44185	86	1	Brain_Hippocampus
IVANOVA_HEMATOPOIESIS_STEM_CELL_LONG_TERM	0.75165	0.950394	0.0190559	0.260655	0.828686	35	1	Brain_Hippocampus
IVANOVSKA_MIR106B_TARGETS	0.014363	0.771437	0.173713	0.630102	1.659	16	1	Brain_Hippocampus
IWANAGA_CARCINOGENESIS_BY_KRAS_DN	0.626881	0.93014	0.0220456	0.340937	0.882545	15	1	Brain_Hippocampus
IWANAGA_CARCINOGENESIS_BY_KRAS_PTEN_DN	0.749951	0.949495	0.0181978	-0.252015	-0.838015	45	1	Brain_Hippocampus
IWANAGA_CARCINOGENESIS_BY_KRAS_PTEN_UP	0.896329	0.977195	0.0152852	-0.248979	-0.697194	21	1	Brain_Hippocampus
IWANAGA_CARCINOGENESIS_BY_KRAS_UP	0.977115	0.992647	0.0141969	-0.201563	-0.58169	24	1	Brain_Hippocampus
IZADPANAH_STEM_CELL_ADIPOSE_VS_BONE_DN	0.84472	0.971126	0.0173803	0.272125	0.730201	17	1	Brain_Hippocampus
IZADPANAH_STEM_CELL_ADIPOSE_VS_BONE_UP	0.0284578	0.779957	0.123095	0.577866	1.5714	18	1	Brain_Hippocampus
JAATINEN_HEMATOPOIETIC_STEM_CELL_DN	0.842182	0.970333	0.0175652	0.252204	0.758958	28	1	Brain_Hippocampus
JAATINEN_HEMATOPOIETIC_STEM_CELL_UP	0.47397	0.907726	0.0253982	-0.286663	-0.98672	54	1	Brain_Hippocampus
JACKSON_DNMT1_TARGETS_UP	0.847627	0.971401	0.0174091	0.275441	0.725209	16	1	Brain_Hippocampus
JAEGER_METASTASIS_DN	0.546507	0.921561	0.0240671	0.297349	0.940282	34	1	Brain_Hippocampus
JAIN_NFKB_SIGNALING	0.93541	0.983026	0.0160323	0.241078	0.624052	15	1	Brain_Hippocampus
JAK2_DN.V1_DN	0.04835	0.812293	0.0898203	-0.479444	-1.45061	29	1	Brain_Hippocampus
JAK2_DN.V1_UP	0.58164	0.925919	0.0218581	-0.354148	-0.913222	15	1	Brain_Hippocampus
JAZAG_TGFB1_SIGNALING_UP	0.336336	0.884546	0.0312758	-0.425967	-1.09842	15	1	Brain_Hippocampus
JDP2_TARGET_GENES	0.473561	0.907726	0.027004	0.22216	0.993958	320	1	Brain_Hippocampus
JIANG_HYPOXIA_NORMAL	0.697641	0.940065	0.0202336	0.278065	0.859678	31	1	Brain_Hippocampus
JIANG_VHL_TARGETS	0.297177	0.879229	0.0338599	-0.426507	-1.13157	17	1	Brain_Hippocampus
JINESH_BLEBBISHIELD_TO_IMMUNE_CELL_FUSION_PBSHMS_DN	0.491964	0.912173	0.0249253	-0.281234	-0.98282	60	1	Brain_Hippocampus
JINESH_BLEBBISHIELD_TO_IMMUNE_CELL_FUSION_PBSHMS_UP	0.770785	0.954009	0.0177898	-0.24398	-0.834284	52	1	Brain_Hippocampus
JINESH_BLEBBISHIELD_TRANSFORMED_STEM_CELL_SPHERES_DN	0.651023	0.935018	0.0212824	0.261781	0.896162	50	1	Brain_Hippocampus
JINESH_BLEBBISHIELD_TRANSFORMED_STEM_CELL_SPHERES_UP	0.05112	0.818224	0.0871888	-0.546316	-1.47379	18	1	Brain_Hippocampus
JINESH_BLEBBISHIELD_VS_LIVE_CONTROL_DN	0.296002	0.878693	0.034017	-0.341268	-1.10543	40	1	Brain_Hippocampus
JINESH_BLEBBISHIELD_VS_LIVE_CONTROL_UP	0.68459	0.938511	0.0204529	0.245318	0.888491	67	1	Brain_Hippocampus
JISON_SICKLE_CELL_DISEASE_DN	0.408056	0.897299	0.0280117	-0.330077	-1.0254	33	1	Brain_Hippocampus
JISON_SICKLE_CELL_DISEASE_UP	0.0439538	0.805684	0.0979108	0.466912	1.45799	32	1	Brain_Hippocampus
JI_RESPONSE_TO_FSH_UP	0.0819073	0.818409	0.0684358	-0.511625	-1.39426	19	1	Brain_Hippocampus
JNK_DN.V1_DN	0.529705	0.918122	0.023346	-0.367677	-0.948107	15	1	Brain_Hippocampus
JNK_DN.V1_UP	0.00210365	0.659952	0.444824	-0.674371	-1.86218	20	1	Brain_Hippocampus
JOHNSTONE_PARVB_TARGETS_2_DN	0.0402945	0.798414	0.0991088	-0.420796	-1.42347	49	1	Brain_Hippocampus
JOHNSTONE_PARVB_TARGETS_2_UP	0.673399	0.936957	0.019517	-0.304047	-0.859072	22	1	Brain_Hippocampus
JOHNSTONE_PARVB_TARGETS_3_DN	0.526175	0.918122	0.0234045	-0.238568	-0.973055	156	1	Brain_Hippocampus
JOHNSTONE_PARVB_TARGETS_3_UP	0.924808	0.979563	0.0149908	-0.206295	-0.755462	76	1	Brain_Hippocampus
KAAB_FAILED_HEART_ATRIUM_DN	0.274423	0.876185	0.0353687	-0.393107	-1.13447	24	1	Brain_Hippocampus
KAAB_HEART_ATRIUM_VS_VENTRICLE_DN	0.484291	0.910031	0.0260844	0.309412	0.97843	34	1	Brain_Hippocampus
KAAB_HEART_ATRIUM_VS_VENTRICLE_UP	0.933292	0.982278	0.0158009	0.210857	0.711485	46	1	Brain_Hippocampus
KAECH_DAY15_EFF_VS_MEMORY_CD8_TCELL_DN	0.0632196	0.818224	0.0818245	0.481362	1.42423	26	1	Brain_Hippocampus
KAECH_DAY15_EFF_VS_MEMORY_CD8_TCELL_UP	0.32689	0.883943	0.0317936	-0.366776	-1.08915	27	1	Brain_Hippocampus
KAECH_DAY8_EFF_VS_DAY15_EFF_CD8_TCELL_DN	0.602467	0.926855	0.022408	0.281422	0.912672	38	1	Brain_Hippocampus
KAECH_DAY8_EFF_VS_DAY15_EFF_CD8_TCELL_UP	0.508659	0.914688	0.0242542	-0.310746	-0.965346	33	1	Brain_Hippocampus
KAECH_DAY8_EFF_VS_MEMORY_CD8_TCELL_DN	0.887587	0.976855	0.0165481	0.230609	0.743355	37	1	Brain_Hippocampus
KAECH_DAY8_EFF_VS_MEMORY_CD8_TCELL_UP	0.315421	0.882754	0.0328187	-0.34216	-1.08864	37	1	Brain_Hippocampus
KAECH_NAIVE_VS_DAY15_EFF_CD8_TCELL_DN	0.483153	0.90953	0.0250251	-0.313755	-0.981465	34	1	Brain_Hippocampus
KAECH_NAIVE_VS_DAY15_EFF_CD8_TCELL_UP	0.0342551	0.785183	0.111212	0.479834	1.49834	32	1	Brain_Hippocampus
KAECH_NAIVE_VS_DAY8_EFF_CD8_TCELL_DN	0.915331	0.97815	0.0161006	0.222605	0.717554	37	1	Brain_Hippocampus
KAECH_NAIVE_VS_DAY8_EFF_CD8_TCELL_UP	0.0951009	0.818409	0.0655887	0.393762	1.30583	42	1	Brain_Hippocampus
KAECH_NAIVE_VS_MEMORY_CD8_TCELL_DN	0.045843	0.805684	0.0928975	-0.45094	-1.42631	36	1	Brain_Hippocampus
KAECH_NAIVE_VS_MEMORY_CD8_TCELL_UP	0.459075	0.904662	0.0272247	0.332743	0.993518	27	1	Brain_Hippocampus
KANG_DOXORUBICIN_RESISTANCE_UP	0.788835	0.956781	0.0173157	-0.308146	-0.764782	13	1	Brain_Hippocampus
KANNAN_BLOOD_2012_2013_TIV_AGE_65PLS_REVACCINATED_IN_6_9_MO_VS_REVACCINATED_IN_12_13_MOS_DN	0.425886	0.898724	0.027185	-0.292626	-1.01152	55	1	Brain_Hippocampus
KANNAN_BLOOD_2012_2013_TIV_AGE_65PLS_REVACCINATED_IN_6_9_MO_VS_REVACCINATED_IN_12_13_MO_UP	0.923267	0.979135	0.0160291	0.221215	0.703297	35	1	Brain_Hippocampus
KARLSSON_TGFB1_TARGETS_DN	0.976844	0.992647	0.0143712	-0.19739	-0.613201	33	1	Brain_Hippocampus
KARLSSON_TGFB1_TARGETS_UP	0.948788	0.984864	0.0158264	0.233086	0.603363	15	1	Brain_Hippocampus
KASLER_HDAC7_TARGETS_1_UP	0.776253	0.954009	0.0186951	0.263274	0.806951	30	1	Brain_Hippocampus
KAT2A_TARGET_GENES	0.982944	0.994296	0.0140612	-0.181173	-0.762385	200	1	Brain_Hippocampus
KAT5_TARGET_GENES	0.140744	0.829714	0.0540315	0.280339	1.16171	164	1	Brain_Hippocampus
KATSANOU_ELAVL1_TARGETS_DN	0.698182	0.940065	0.0190395	-0.288111	-0.848685	26	1	Brain_Hippocampus
KATSANOU_ELAVL1_TARGETS_UP	0.208651	0.852575	0.0411526	-0.425091	-1.20108	22	1	Brain_Hippocampus
KAUFFMANN_DNA_REPAIR_GENES	0.0368313	0.790522	0.107015	0.412601	1.42809	53	1	Brain_Hippocampus
KAUFFMANN_DNA_REPLICATION_GENES	0.0713246	0.818224	0.0766085	0.451724	1.38456	30	1	Brain_Hippocampus
KAUFFMANN_MELANOMA_RELAPSE_UP	0.216555	0.857036	0.0424486	0.46561	1.20527	15	1	Brain_Hippocampus
KAYO_AGING_MUSCLE_UP	0.793002	0.956829	0.0184891	0.277792	0.774027	20	1	Brain_Hippocampus
KAYO_CALORIE_RESTRICTION_MUSCLE_DN	0.353214	0.88479	0.0321576	0.382594	1.07779	21	1	Brain_Hippocampus
KAYO_CALORIE_RESTRICTION_MUSCLE_UP	0.469482	0.905786	0.025357	-0.391221	-0.99033	14	1	Brain_Hippocampus
KDM1B_TARGET_GENES	0.052905	0.818224	0.0858735	-0.566694	-1.48429	16	1	Brain_Hippocampus
KDM5D_TARGET_GENES	0.430279	0.898945	0.0266418	-0.230812	-1.00903	282	1	Brain_Hippocampus
KDM7A_TARGET_GENES	0.749308	0.949229	0.0195855	0.208117	0.91221	262	1	Brain_Hippocampus
KEGG_ADHERENS_JUNCTION	0.479132	0.908383	0.0264309	0.387906	0.986335	14	1	Brain_Hippocampus
KEGG_ALLOGRAFT_REJECTION	0.684119	0.938511	0.0194319	-0.335849	-0.833537	13	1	Brain_Hippocampus
KEGG_ALZHEIMERS_DISEASE	0.546843	0.921561	0.0240301	0.302268	0.943873	32	1	Brain_Hippocampus
KEGG_ANTIGEN_PROCESSING_AND_PRESENTATION	0.872142	0.974559	0.0157057	-0.25461	-0.719391	22	1	Brain_Hippocampus
KEGG_AXON_GUIDANCE	0.0484721	0.812293	0.0941329	0.526309	1.48264	21	1	Brain_Hippocampus
KEGG_B_CELL_RECEPTOR_SIGNALING_PATHWAY	0.00499584	0.664347	0.297233	0.672615	1.77093	16	1	Brain_Hippocampus
KEGG_CALCIUM_SIGNALING_PATHWAY	0.637578	0.93014	0.0217602	0.293808	0.891916	29	1	Brain_Hippocampus
KEGG_CELL_ADHESION_MOLECULES_CAMS	0.962246	0.98936	0.0143683	-0.21003	-0.630136	28	1	Brain_Hippocampus
KEGG_CELL_CYCLE	0.993948	0.99783	0.0151297	0.185934	0.472777	14	1	Brain_Hippocampus
KEGG_CHEMOKINE_SIGNALING_PATHWAY	0.120787	0.825453	0.0583286	0.441565	1.30648	26	1	Brain_Hippocampus
KEGG_COMPLEMENT_AND_COAGULATION_CASCADES	0.509528	0.914688	0.0240486	-0.385833	-0.957593	13	1	Brain_Hippocampus
KEGG_CYTOKINE_CYTOKINE_RECEPTOR_INTERACTION	0.897216	0.977195	0.0166598	0.240234	0.71079	26	1	Brain_Hippocampus
KEGG_DNA_REPLICATION	0.20803	0.852575	0.043293	0.493036	1.23128	13	1	Brain_Hippocampus
KEGG_DRUG_METABOLISM_CYTOCHROME_P450	0.158107	0.832532	0.0481277	-0.497565	-1.28304	15	1	Brain_Hippocampus
KEGG_ENDOCYTOSIS	0.911424	0.97815	0.0162646	0.228452	0.706292	31	1	Brain_Hippocampus
KEGG_ERBB_SIGNALING_PATHWAY	0.0952777	0.818409	0.0658886	0.559707	1.39778	13	1	Brain_Hippocampus
KEGG_FC_EPSILON_RI_SIGNALING_PATHWAY	0.0380952	0.790895	0.10552	0.573205	1.5381	17	1	Brain_Hippocampus
KEGG_FC_GAMMA_R_MEDIATED_PHAGOCYTOSIS	0.0216351	0.779957	0.141073	0.65112	1.62607	13	1	Brain_Hippocampus
KEGG_FOCAL_ADHESION	0.302999	0.879474	0.0349694	0.37994	1.10696	24	1	Brain_Hippocampus
KEGG_GAP_JUNCTION	0.131267	0.829714	0.0556149	0.532327	1.3294	13	1	Brain_Hippocampus
KEGG_GLUTATHIONE_METABOLISM	0.191338	0.848938	0.043438	-0.505226	-1.25391	13	1	Brain_Hippocampus
KEGG_GLYCEROPHOSPHOLIPID_METABOLISM	0.440674	0.902227	0.0278438	0.385996	1.01629	16	1	Brain_Hippocampus
KEGG_GLYCOLYSIS_GLUCONEOGENESIS	0.704389	0.941234	0.0201659	0.33014	0.824474	13	1	Brain_Hippocampus
KEGG_GNRH_SIGNALING_PATHWAY	0.47412	0.907726	0.0264758	0.36955	0.991626	17	1	Brain_Hippocampus
KEGG_GRAFT_VERSUS_HOST_DISEASE	0.646449	0.933861	0.0202472	-0.340709	-0.862465	14	1	Brain_Hippocampus
KEGG_HUNTINGTONS_DISEASE	0.333269	0.884546	0.0314718	-0.357964	-1.08306	29	1	Brain_Hippocampus
KEGG_INSULIN_SIGNALING_PATHWAY	0.736305	0.946263	0.0195127	0.294582	0.812067	19	1	Brain_Hippocampus
KEGG_JAK_STAT_SIGNALING_PATHWAY	0.292154	0.877855	0.0357645	0.449295	1.14243	14	1	Brain_Hippocampus
KEGG_LEISHMANIA_INFECTION	0.651597	0.935018	0.0201614	-0.330706	-0.866191	16	1	Brain_Hippocampus
KEGG_LEUKOCYTE_TRANSENDOTHELIAL_MIGRATION	0.291304	0.877855	0.0356608	0.422469	1.13362	17	1	Brain_Hippocampus
KEGG_LONG_TERM_DEPRESSION	0.162883	0.832532	0.0495497	0.459203	1.26587	19	1	Brain_Hippocampus
KEGG_LONG_TERM_POTENTIATION	0.712229	0.941245	0.0200449	0.32262	0.820332	14	1	Brain_Hippocampus
KEGG_LYSOSOME	0.516447	0.917266	0.0252272	0.34453	0.95998	20	1	Brain_Hippocampus
KEGG_MAPK_SIGNALING_PATHWAY	0.101589	0.822607	0.0638665	0.444637	1.33805	28	1	Brain_Hippocampus
KEGG_MELANOGENESIS	0.70889	0.941234	0.0201165	0.32353	0.822647	14	1	Brain_Hippocampus
KEGG_NATURAL_KILLER_CELL_MEDIATED_CYTOTOXICITY	0.00372517	0.664347	0.344521	0.564693	1.74583	31	1	Brain_Hippocampus
KEGG_NEUROACTIVE_LIGAND_RECEPTOR_INTERACTION	0.706681	0.941234	0.0201704	0.279321	0.847939	29	1	Brain_Hippocampus
KEGG_NEUROTROPHIN_SIGNALING_PATHWAY	0.0378882	0.790873	0.105814	0.573527	1.53896	17	1	Brain_Hippocampus
KEGG_N_GLYCAN_BIOSYNTHESIS	0.821752	0.964878	0.0167178	-0.29735	-0.737989	13	1	Brain_Hippocampus
KEGG_OLFACTORY_TRANSDUCTION	0.456522	0.903987	0.0272965	0.387609	1.00336	15	1	Brain_Hippocampus
KEGG_OOCYTE_MEIOSIS	0.383688	0.896405	0.0288226	-0.39098	-1.05475	18	1	Brain_Hippocampus
KEGG_OXIDATIVE_PHOSPHORYLATION	0.290703	0.877855	0.0360343	0.394611	1.12469	22	1	Brain_Hippocampus
KEGG_PARKINSONS_DISEASE	0.58256	0.926046	0.0219724	-0.343763	-0.912039	17	1	Brain_Hippocampus
KEGG_PATHWAYS_IN_CANCER	0.0545155	0.818224	0.0875268	0.416809	1.38791	43	1	Brain_Hippocampus
KEGG_PEROXISOME	0.857768	0.973006	0.0172408	0.254835	0.742464	24	1	Brain_Hippocampus
KEGG_PHOSPHATIDYLINOSITOL_SIGNALING_SYSTEM	0.653209	0.935018	0.0212528	0.321457	0.862575	17	1	Brain_Hippocampus
KEGG_PURINE_METABOLISM	0.813582	0.96213	0.017022	-0.253942	-0.78888	33	1	Brain_Hippocampus
KEGG_PYRIMIDINE_METABOLISM	0.18187	0.840976	0.0445674	-0.408179	-1.22463	28	1	Brain_Hippocampus
KEGG_REGULATION_OF_ACTIN_CYTOSKELETON	0.162581	0.832532	0.0497572	0.435242	1.25296	23	1	Brain_Hippocampus
KEGG_RIBOSOME	0.587926	0.926661	0.0231664	0.320145	0.912453	22	1	Brain_Hippocampus
KEGG_RNA_DEGRADATION	0.809861	0.960813	0.0180717	0.29918	0.747157	13	1	Brain_Hippocampus
KEGG_SPLICEOSOME	0.702429	0.940895	0.0189372	-0.304073	-0.839653	20	1	Brain_Hippocampus
KEGG_SYSTEMIC_LUPUS_ERYTHEMATOSUS	0.163811	0.832532	0.0473192	-0.522348	-1.29641	13	1	Brain_Hippocampus
KEGG_TIGHT_JUNCTION	0.228709	0.86904	0.0411949	0.438538	1.19252	18	1	Brain_Hippocampus
KEGG_TYPE_I_DIABETES_MELLITUS	0.41382	0.898487	0.0275224	-0.409034	-1.03542	14	1	Brain_Hippocampus
KEGG_T_CELL_RECEPTOR_SIGNALING_PATHWAY	0.200712	0.850334	0.0443354	0.436367	1.21587	20	1	Brain_Hippocampus
KEGG_UBIQUITIN_MEDIATED_PROTEOLYSIS	0.146341	0.832532	0.0500375	-0.451495	-1.27568	22	1	Brain_Hippocampus
KEGG_VASCULAR_SMOOTH_MUSCLE_CONTRACTION	0.197779	0.849019	0.0446977	0.438004	1.22043	20	1	Brain_Hippocampus
KEGG_VEGF_SIGNALING_PATHWAY	0.114878	0.825453	0.0598876	0.494217	1.34393	18	1	Brain_Hippocampus
KEGG_VIRAL_MYOCARDITIS	0.640059	0.930837	0.0217551	0.315479	0.879036	20	1	Brain_Hippocampus
KEGG_WNT_SIGNALING_PATHWAY	0.476984	0.908287	0.0264758	0.357729	0.986141	19	1	Brain_Hippocampus
KESHELAVA_MULTIPLE_DRUG_RESISTANCE	0.131473	0.829714	0.0533057	-0.540752	-1.34208	13	1	Brain_Hippocampus
KIM_ALL_DISORDERS_CALB1_CORR_UP	0.0616551	0.818224	0.0819647	0.373493	1.34348	64	1	Brain_Hippocampus
KIM_ALL_DISORDERS_DURATION_CORR_DN	0.962863	0.989699	0.0144924	-0.208271	-0.638717	31	1	Brain_Hippocampus
KIM_ALL_DISORDERS_OLIGODENDROCYTE_NUMBER_CORR_UP	0.294056	0.878264	0.0356904	0.269826	1.07585	122	1	Brain_Hippocampus
KIM_BIPOLAR_DISORDER_OLIGODENDROCYTE_DENSITY_CORR_UP	0.287882	0.877855	0.035989	0.273969	1.07843	111	1	Brain_Hippocampus
KIM_GASTRIC_CANCER_CHEMOSENSITIVITY	0.66487	0.935502	0.0198635	-0.342228	-0.849369	13	1	Brain_Hippocampus
KIM_GERMINAL_CENTER_T_HELPER_UP	0.903474	0.977195	0.0164674	0.263375	0.657738	13	1	Brain_Hippocampus
KIM_GLIS2_TARGETS_UP	0.0235722	0.779957	0.129547	-0.618377	-1.59458	15	1	Brain_Hippocampus
KIM_MYCN_AMPLIFICATION_TARGETS_DN	0.737808	0.946263	0.0182054	-0.29506	-0.814765	20	1	Brain_Hippocampus
KIM_MYCN_AMPLIFICATION_TARGETS_UP	0.253128	0.874036	0.0370846	-0.476987	-1.18383	13	1	Brain_Hippocampus
KIM_MYC_AMPLIFICATION_TARGETS_DN	0.576982	0.925877	0.0218943	-0.326159	-0.92155	22	1	Brain_Hippocampus
KIM_MYC_AMPLIFICATION_TARGETS_UP	0.951106	0.985251	0.0147144	-0.211895	-0.666461	35	1	Brain_Hippocampus
KIM_RESPONSE_TO_TSA_AND_DECITABINE_UP	0.0943239	0.818409	0.0663458	0.546722	1.39016	14	1	Brain_Hippocampus
KIM_WT1_TARGETS_12HR_DN	0.594595	0.926855	0.0229215	0.316404	0.910855	23	1	Brain_Hippocampus
KIM_WT1_TARGETS_12HR_UP	0.766199	0.953146	0.0177268	-0.292884	-0.798157	19	1	Brain_Hippocampus
KIM_WT1_TARGETS_8HR_DN	0.0771462	0.818224	0.0708158	-0.532212	-1.41201	17	1	Brain_Hippocampus
KIM_WT1_TARGETS_8HR_UP	0.715584	0.942518	0.0188236	-0.310774	-0.824515	17	1	Brain_Hippocampus
KIM_WT1_TARGETS_DN	0.346191	0.884546	0.0307562	-0.284044	-1.05151	81	1	Brain_Hippocampus
KIM_WT1_TARGETS_UP	0.953488	0.986052	0.0157882	0.218423	0.628792	23	1	Brain_Hippocampus
KINSEY_TARGETS_OF_EWSR1_FLII_FUSION_DN	0.56259	0.924004	0.0235047	0.287581	0.932647	38	1	Brain_Hippocampus
KINSEY_TARGETS_OF_EWSR1_FLII_FUSION_UP	0.284541	0.876322	0.0365111	0.2435	1.0607	244	1	Brain_Hippocampus
KLF14_TARGET_GENES	0.56323	0.924004	0.0226042	-0.287507	-0.93623	41	1	Brain_Hippocampus
KLF7_TARGET_GENES	0.101031	0.822607	0.0642851	0.289582	1.19824	161	1	Brain_Hippocampus
KMT2D_TARGET_GENES	0.8932	0.977195	0.0154767	-0.206898	-0.810546	117	1	Brain_Hippocampus
KOBAYASHI_EGFR_SIGNALING_24HR_DN	0.548738	0.921561	0.0238829	0.288212	0.941106	39	1	Brain_Hippocampus
KOBAYASHI_EGFR_SIGNALING_24HR_UP	0.0133411	0.766708	0.173713	-0.620347	-1.64584	17	1	Brain_Hippocampus
KOINUMA_TARGETS_OF_SMAD2_OR_SMAD3	0.60449	0.927414	0.0226814	0.23247	0.938894	134	1	Brain_Hippocampus
KOKKINAKIS_METHIONINE_DEPRIVATION_48HR_UP	0.766583	0.953253	0.0177194	-0.292847	-0.798056	19	1	Brain_Hippocampus
KOKKINAKIS_METHIONINE_DEPRIVATION_96HR_UP	0.0932414	0.818409	0.0637975	-0.51215	-1.38162	18	1	Brain_Hippocampus
KONDO_EZH2_TARGETS	0.497802	0.91391	0.0258325	0.32504	0.970518	27	1	Brain_Hippocampus
KONDO_PROSTATE_CANCER_WITH_H3K27ME3	0.531358	0.918122	0.0233577	-0.361839	-0.947735	16	1	Brain_Hippocampus
KONG_E2F3_TARGETS	0.26944	0.874714	0.0375129	0.447042	1.15721	15	1	Brain_Hippocampus
KOYAMA_SEMA3B_TARGETS_DN	0.580252	0.925919	0.0230861	0.267666	0.932011	55	1	Brain_Hippocampus
KOYAMA_SEMA3B_TARGETS_UP	0.0291022	0.779957	0.120855	0.439806	1.46868	44	1	Brain_Hippocampus
KRAS.300_UP.V1_DN	0.263026	0.874714	0.0380573	0.425601	1.15734	18	1	Brain_Hippocampus
KRAS.300_UP.V1_UP	0.191612	0.848938	0.0433895	-0.473277	-1.23961	16	1	Brain_Hippocampus
KRAS.600.LUNG.BREAST_UP.V1_DN	0.208277	0.852575	0.0416456	-0.353398	-1.17514	45	1	Brain_Hippocampus
KRAS.600.LUNG.BREAST_UP.V1_UP	0.515503	0.917266	0.0236653	-0.342776	-0.959846	21	1	Brain_Hippocampus
KRAS.600_UP.V1_DN	0.442671	0.902418	0.0265963	-0.314274	-1.00522	38	1	Brain_Hippocampus
KRAS.600_UP.V1_UP	0.855885	0.973006	0.0160421	-0.252147	-0.742746	26	1	Brain_Hippocampus
KRAS.AMP.LUNG_UP.V1_DN	0.478525	0.908383	0.0265208	0.340718	0.98085	23	1	Brain_Hippocampus
KRAS.AMP.LUNG_UP.V1_UP	0.550471	0.921889	0.0227813	-0.343579	-0.936307	19	1	Brain_Hippocampus
KRAS.BREAST_UP.V1_DN	0.213808	0.854549	0.0406743	-0.436446	-1.20518	20	1	Brain_Hippocampus
KRAS.DF.V1_DN	0.924077	0.979391	0.014922	-0.234414	-0.669801	23	1	Brain_Hippocampus
KRAS.DF.V1_UP	0.0195702	0.779957	0.14247	-0.517453	-1.56561	29	1	Brain_Hippocampus
KRAS.KIDNEY_UP.V1_DN	0.360741	0.887501	0.0315157	0.409243	1.0775	16	1	Brain_Hippocampus
KRAS.KIDNEY_UP.V1_UP	0.111004	0.825453	0.0583286	-0.519258	-1.36005	16	1	Brain_Hippocampus
KRAS.LUNG.BREAST_UP.V1_DN	0.281316	0.876322	0.0347461	-0.397055	-1.13452	23	1	Brain_Hippocampus
KRAS.LUNG_UP.V1_DN	0.191624	0.848938	0.0432449	-0.444167	-1.2265	20	1	Brain_Hippocampus
KRAS.LUNG_UP.V1_UP	0.178059	0.840976	0.0450678	-0.465056	-1.25458	18	1	Brain_Hippocampus
KRAS.PROSTATE_UP.V1_DN	0.361661	0.88793	0.0299782	-0.392244	-1.06893	19	1	Brain_Hippocampus
KRIEG_HYPOXIA_NOT_VIA_KDM3A	0.0304167	0.781261	0.11873	0.342715	1.35557	115	1	Brain_Hippocampus
KRIEG_KDM3A_TARGETS_NOT_HYPOXIA	0.233829	0.87038	0.0406948	0.390262	1.16526	27	1	Brain_Hippocampus
KRIGE_RESPONSE_TO_TOSEDOSTAT_24HR_DN	0.276575	0.876322	0.035125	-0.254795	-1.07297	202	1	Brain_Hippocampus
KRIGE_RESPONSE_TO_TOSEDOSTAT_24HR_UP	0.948816	0.984864	0.0145214	-0.193606	-0.773696	134	1	Brain_Hippocampus
KRIGE_RESPONSE_TO_TOSEDOSTAT_6HR_DN	0.272919	0.875114	0.0354703	-0.259815	-1.0746	175	1	Brain_Hippocampus
KRIGE_RESPONSE_TO_TOSEDOSTAT_6HR_UP	0.681355	0.938511	0.0194871	-0.221017	-0.917033	179	1	Brain_Hippocampus
KUMAR_PATHOGEN_LOAD_BY_MACROPHAGES	0.000332232	0.295395	0.70312	-0.567041	-1.85575	42	1	Brain_Hippocampus
KUMAR_TARGETS_OF_MLL_AF9_FUSION	0.853111	0.972857	0.0171627	0.228511	0.793774	54	1	Brain_Hippocampus
KYNG_DNA_DAMAGE_BY_GAMMA_RADIATION	0.79461	0.956829	0.0172088	-0.306893	-0.761672	13	1	Brain_Hippocampus
KYNG_DNA_DAMAGE_DN	0.814173	0.962204	0.0168586	-0.257852	-0.784931	30	1	Brain_Hippocampus
KYNG_DNA_DAMAGE_UP	0.948134	0.984864	0.0145621	-0.220775	-0.6556	27	1	Brain_Hippocampus
KYNG_WERNER_SYNDROM_AND_NORMAL_AGING_DN	0.760957	0.951835	0.0177601	-0.27386	-0.813238	27	1	Brain_Hippocampus
KYNG_WERNER_SYNDROM_AND_NORMAL_AGING_UP	0.554766	0.922273	0.0240054	0.358692	0.928505	15	1	Brain_Hippocampus
LAIHO_COLORECTAL_CANCER_SERRATED_DN	0.477845	0.908383	0.0264234	0.39373	0.98328	13	1	Brain_Hippocampus
LAIHO_COLORECTAL_CANCER_SERRATED_UP	0.748125	0.949051	0.0180793	-0.296769	-0.808742	19	1	Brain_Hippocampus
LAKE_ADULT_KIDNEY_C10_THIN_ASCENDING_LIMB	0.901784	0.977195	0.0162844	0.212108	0.760397	63	1	Brain_Hippocampus
LAKE_ADULT_KIDNEY_C11_THIN_ASCENDING_LIMB	0.362211	0.888489	0.0298512	-0.374095	-1.06892	23	1	Brain_Hippocampus
LAKE_ADULT_KIDNEY_C12_THICK_ASCENDING_LIMB	0.754286	0.950394	0.0188438	0.23886	0.849479	60	1	Brain_Hippocampus
LAKE_ADULT_KIDNEY_C13_THICK_ASCENDING_LIMB	0.673397	0.936957	0.0208654	0.323227	0.851025	16	1	Brain_Hippocampus
LAKE_ADULT_KIDNEY_C14_DISTAL_CONVOLUTED_TUBULE	0.478144	0.908383	0.0251056	-0.323271	-0.984074	30	1	Brain_Hippocampus
LAKE_ADULT_KIDNEY_C15_CONNECTING_TUBULE	0.59782	0.926855	0.0213964	-0.318172	-0.909128	23	1	Brain_Hippocampus
LAKE_ADULT_KIDNEY_C16_COLLECTING_SYSTEM_PRINCIPAL_CELLS_CORTEX	0.471785	0.906934	0.0252749	-0.390298	-0.987993	14	1	Brain_Hippocampus
LAKE_ADULT_KIDNEY_C17_COLLECTING_SYSTEM_PCS_STRESSED_DISSOC_SUBSET	0.966344	0.990326	0.0144403	-0.205752	-0.630991	31	1	Brain_Hippocampus
LAKE_ADULT_KIDNEY_C18_COLLECTING_DUCT_PRINCIPAL_CELLS_MEDULLA	0.856879	0.973006	0.017029	0.22179	0.795105	63	1	Brain_Hippocampus
LAKE_ADULT_KIDNEY_C19_COLLECTING_DUCT_INTERCALATED_CELLS_TYPE_A_MEDULLA	0.669546	0.93643	0.0207657	0.253522	0.887324	56	1	Brain_Hippocampus
LAKE_ADULT_KIDNEY_C20_COLLECTING_DUCT_INTERCALATED_CELLS_TYPE_A_CORTEX	0.0278264	0.779957	0.119991	-0.486465	-1.51122	33	1	Brain_Hippocampus
LAKE_ADULT_KIDNEY_C21_COLLECTING_DUCT_INTERCALATED_CELLS_TYPE_B	0.181136	0.840976	0.0447763	-0.511671	-1.26991	13	1	Brain_Hippocampus
LAKE_ADULT_KIDNEY_C22_ENDOTHELIAL_CELLS_GLOMERULAR_CAPILLARIES	0.55176	0.921889	0.0239379	0.349129	0.93683	17	1	Brain_Hippocampus
LAKE_ADULT_KIDNEY_C23_ENDOTHELIAL_CELLS_AVR	0.924756	0.979563	0.0149279	-0.24026	-0.648147	18	1	Brain_Hippocampus
LAKE_ADULT_KIDNEY_C24_ENDOTHELIAL_CELLS_AEA_AND_DVR	0.883209	0.976244	0.0155923	-0.25782	-0.69552	18	1	Brain_Hippocampus
LAKE_ADULT_KIDNEY_C26_MESANGIAL_CELLS	0.664102	0.935131	0.0198723	-0.327454	-0.857674	16	1	Brain_Hippocampus
LAKE_ADULT_KIDNEY_C27_VASCULAR_SMOOTH_MUSCLE_CELLS_AND_PERICYTES	0.881159	0.97582	0.0167623	0.258626	0.693979	17	1	Brain_Hippocampus
LAKE_ADULT_KIDNEY_C2_PODOCYTES	0.817627	0.963645	0.0180945	0.268048	0.763971	22	1	Brain_Hippocampus
LAKE_ADULT_KIDNEY_C3_PROXIMAL_TUBULE_EPITHELIAL_CELLS_S1_S2	0.213346	0.854549	0.0409846	-0.386976	-1.18676	31	1	Brain_Hippocampus
LAKE_ADULT_KIDNEY_C4_PROXIMAL_TUBULE_EPITHELIAL_CELLS_S2	0.971227	0.991572	0.0141515	-0.208148	-0.588115	22	1	Brain_Hippocampus
LAKE_ADULT_KIDNEY_C5_PROXIMAL_TUBULE_EPITHELIAL_CELLS_STRESS_INFLAM	0.126526	0.826934	0.054605	-0.36175	-1.25046	55	1	Brain_Hippocampus
LAKE_ADULT_KIDNEY_C6_PROXIMAL_TUBULE_EPITHELIAL_CELLS_FIBRINOGEN_POS_S3	0.042545	0.805684	0.095857	-0.488818	-1.46656	28	1	Brain_Hippocampus
LAKE_ADULT_KIDNEY_C7_PROXIMAL_TUBULE_EPITHELIAL_CELLS_S3	0.791017	0.956809	0.0184146	0.259995	0.7969	30	1	Brain_Hippocampus
LAKE_ADULT_KIDNEY_C8_DECENDING_THIN_LIMB	0.832196	0.967777	0.0167144	-0.236932	-0.793567	47	1	Brain_Hippocampus
LAKE_ADULT_KIDNEY_C9_THIN_ASCENDING_LIMB	0.472016	0.906934	0.0264458	0.285761	0.989072	53	1	Brain_Hippocampus
LANDIS_ERBB2_BREAST_PRENEOPLASTIC_DN	0.281673	0.876322	0.0364642	0.461532	1.1526	13	1	Brain_Hippocampus
LANDIS_ERBB2_BREAST_TUMORS_324_DN	0.838629	0.969184	0.0176274	0.253137	0.761764	28	1	Brain_Hippocampus
LANDIS_ERBB2_BREAST_TUMORS_324_UP	0.463838	0.905345	0.0270196	0.32929	0.990933	28	1	Brain_Hippocampus
LASTOWSKA_NEUROBLASTOMA_COPY_NUMBER_DN	0.550263	0.921889	0.024273	0.235626	0.960188	144	1	Brain_Hippocampus
LASTOWSKA_NEUROBLASTOMA_COPY_NUMBER_UP	0.814163	0.962204	0.0167692	-0.262373	-0.779126	27	1	Brain_Hippocampus
LBP1_Q6	0.267966	0.874714	0.0376809	0.397044	1.143	23	1	Brain_Hippocampus
LCORL_TARGET_GENES	0.812245	0.961606	0.0177453	0.230206	0.8187	60	1	Brain_Hippocampus
LEE_AGING_CEREBELLUM_UP	0.937187	0.983211	0.0159806	0.243361	0.618799	14	1	Brain_Hippocampus
LEE_AGING_NEOCORTEX_UP	0.546679	0.921561	0.0229102	-0.376314	-0.933966	13	1	Brain_Hippocampus
LEE_BMP2_TARGETS_DN	0.342759	0.884546	0.0308607	-0.256888	-1.04778	156	1	Brain_Hippocampus
LEE_BMP2_TARGETS_UP	0.131463	0.829714	0.0530558	-0.29546	-1.1849	138	1	Brain_Hippocampus
LEE_DIFFERENTIATING_T_LYMPHOCYTE	0.79506	0.956829	0.0184381	0.264991	0.791221	27	1	Brain_Hippocampus
LEE_EARLY_T_LYMPHOCYTE_UP	0.484114	0.910031	0.0262823	0.378985	0.981035	15	1	Brain_Hippocampus
LEE_LIVER_CANCER_ACOX1_DN	0.184793	0.842364	0.0442843	-0.508781	-1.26273	13	1	Brain_Hippocampus
LEE_LIVER_CANCER_DENA_DN	0.139284	0.829714	0.0516593	-0.499298	-1.30777	16	1	Brain_Hippocampus
LEE_LIVER_CANCER_MYC_E2F1_DN	0.0361886	0.790522	0.104367	-0.626732	-1.55547	13	1	Brain_Hippocampus
LEE_LIVER_CANCER_MYC_UP	0.905885	0.977638	0.0164741	0.259139	0.658917	14	1	Brain_Hippocampus
LEE_LIVER_CANCER_SURVIVAL_DN	0.616753	0.928779	0.0209131	-0.313915	-0.896964	23	1	Brain_Hippocampus
LEE_LIVER_CANCER_SURVIVAL_UP	0.410136	0.897299	0.0279527	-0.307047	-1.02321	46	1	Brain_Hippocampus
LEE_METASTASIS_AND_ALTERNATIVE_SPLICING_UP	0.990683	0.996307	0.0150631	0.187191	0.502296	17	1	Brain_Hippocampus
LEE_NEURAL_CREST_STEM_CELL_DN	0.802125	0.958643	0.0182324	0.278285	0.76714	19	1	Brain_Hippocampus
LEE_NEURAL_CREST_STEM_CELL_UP	0.869665	0.974448	0.0158105	-0.248914	-0.733222	26	1	Brain_Hippocampus
LEE_RECENT_THYMIC_EMIGRANT	0.295035	0.878264	0.0336788	-0.400207	-1.12067	21	1	Brain_Hippocampus
LEF1_Q2	0.195382	0.848938	0.0431254	-0.38079	-1.19767	35	1	Brain_Hippocampus
LEF1_Q6	0.37848	0.893288	0.0307147	0.355714	1.05247	26	1	Brain_Hippocampus
LEF1_UP.V1_DN	0.356228	0.88576	0.0304274	-0.337781	-1.0624	35	1	Brain_Hippocampus
LEF1_UP.V1_UP	0.411787	0.897989	0.0276122	-0.354042	-1.03193	25	1	Brain_Hippocampus
LEIN_CEREBELLUM_MARKERS	0.667154	0.935731	0.0210479	0.334401	0.850287	14	1	Brain_Hippocampus
LEIN_CHOROID_PLEXUS_MARKERS	0.0618235	0.818224	0.0825328	0.556071	1.46408	16	1	Brain_Hippocampus
LEIN_MEDULLA_MARKERS	0.438865	0.902127	0.0264758	-0.393441	-1.01455	15	1	Brain_Hippocampus
LEIN_OLIGODENDROCYTE_MARKERS	0.247348	0.873225	0.0392827	0.476225	1.1893	13	1	Brain_Hippocampus
LEIN_PONS_MARKERS	0.474128	0.907726	0.0251663	-0.383759	-0.989579	15	1	Brain_Hippocampus
LEI_MYB_TARGETS	0.86765	0.974425	0.0160453	-0.228038	-0.778167	51	1	Brain_Hippocampus
LENAOUR_DENDRITIC_CELL_MATURATION_DN	0.800385	0.958166	0.0171027	-0.30483	-0.756553	13	1	Brain_Hippocampus
LENAOUR_DENDRITIC_CELL_MATURATION_UP	0.982405	0.994296	0.0141969	-0.202137	-0.536289	17	1	Brain_Hippocampus
LET_7A_2_3P	0.951437	0.985299	0.0147262	-0.211196	-0.668006	36	1	Brain_Hippocampus
LET_7A_3P	0.0596922	0.818224	0.084004	0.350089	1.31904	85	1	Brain_Hippocampus
LET_7A_5P_LET_7C_5P_LET_7E_5P	0.917347	0.97815	0.0152699	-0.215613	-0.740028	53	1	Brain_Hippocampus
LET_7B_3P	0.0550229	0.818224	0.0876972	0.35408	1.33049	84	1	Brain_Hippocampus
LET_7B_5P	0.917347	0.97815	0.0152699	-0.215613	-0.740028	53	1	Brain_Hippocampus
LET_7C_3P	0.190754	0.848938	0.0437318	-0.328315	-1.17301	67	1	Brain_Hippocampus
LET_7D_5P	0.888479	0.976855	0.0157183	-0.224127	-0.745282	45	1	Brain_Hippocampus
LET_7F_1_3P	0.0542845	0.818224	0.0882143	0.353495	1.33188	85	1	Brain_Hippocampus
LET_7F_2_3P	0.00475501	0.664347	0.303779	0.474272	1.62359	50	1	Brain_Hippocampus
LET_7F_5P	0.917347	0.97815	0.0152699	-0.215613	-0.740028	53	1	Brain_Hippocampus
LET_7G_3P	0.951437	0.985299	0.0147262	-0.211196	-0.668006	36	1	Brain_Hippocampus
LET_7G_5P	0.917444	0.97815	0.0152515	-0.214373	-0.737892	54	1	Brain_Hippocampus
LET_7I_5P	0.917444	0.97815	0.0152515	-0.214373	-0.737892	54	1	Brain_Hippocampus
LE_EGR2_TARGETS_UP	0.176103	0.840939	0.0474718	0.478523	1.2599	16	1	Brain_Hippocampus
LFA1_Q6	0.36818	0.889584	0.031136	0.362497	1.05614	24	1	Brain_Hippocampus
LHX2_TARGET_GENES	0.212512	0.854073	0.0409637	-0.260017	-1.1019	214	1	Brain_Hippocampus
LHX3_01	0.864848	0.974364	0.0171203	0.252383	0.73532	24	1	Brain_Hippocampus
LHX9_TARGET_GENES	0.273093	0.875114	0.0353977	-0.252724	-1.07231	215	1	Brain_Hippocampus
LIAO_METASTASIS	0.273517	0.875114	0.0369552	0.282376	1.08933	97	1	Brain_Hippocampus
LIEN_BREAST_CARCINOMA_METAPLASTIC_VS_DUCTAL_DN	0.588676	0.926855	0.0216937	-0.356799	-0.903193	14	1	Brain_Hippocampus
LIM_MAMMARY_LUMINAL_MATURE_DN	0.538904	0.92138	0.023069	-0.365064	-0.941371	15	1	Brain_Hippocampus
LIM_MAMMARY_LUMINAL_MATURE_UP	0.251635	0.874036	0.0371987	-0.448453	-1.17459	16	1	Brain_Hippocampus
LIM_MAMMARY_STEM_CELL_DN	0.412377	0.898173	0.0276615	-0.270064	-1.01554	89	1	Brain_Hippocampus
LIM_MAMMARY_STEM_CELL_UP	0.828061	0.966118	0.0167246	-0.234824	-0.801322	51	1	Brain_Hippocampus
LINDGREN_BLADDER_CANCER_CLUSTER_1_DN	0.731603	0.944518	0.0193263	0.242939	0.857698	58	1	Brain_Hippocampus
LINDGREN_BLADDER_CANCER_CLUSTER_1_UP	0.0576357	0.818224	0.0860348	0.508672	1.44978	22	1	Brain_Hippocampus
LINDGREN_BLADDER_CANCER_CLUSTER_2A_DN	0.400294	0.897299	0.0297639	0.364903	1.04002	22	1	Brain_Hippocampus
LINDGREN_BLADDER_CANCER_CLUSTER_2B	0.819609	0.964768	0.0168517	-0.233802	-0.808181	55	1	Brain_Hippocampus
LINDGREN_BLADDER_CANCER_CLUSTER_3_DN	0.103871	0.822607	0.0607719	-0.396142	-1.30422	43	1	Brain_Hippocampus
LINDGREN_BLADDER_CANCER_CLUSTER_3_UP	0.883288	0.976244	0.0157723	-0.216544	-0.785938	73	1	Brain_Hippocampus
LINDGREN_BLADDER_CANCER_WITH_LOH_IN_CHR9Q	0.622097	0.93014	0.0221829	0.326096	0.886757	18	1	Brain_Hippocampus
LINSLEY_MIR16_TARGETS	0.258071	0.874044	0.0380919	0.361252	1.13667	33	1	Brain_Hippocampus
LIN_APC_TARGETS	0.565351	0.924674	0.0223756	-0.370651	-0.919913	13	1	Brain_Hippocampus
LIN_MELANOMA_COPY_NUMBER_UP	0.461479	0.904662	0.0256205	-0.386859	-0.997572	15	1	Brain_Hippocampus
LIN_NPAS4_TARGETS_UP	0.998948	0.9996	0.0151722	0.154549	0.440484	22	1	Brain_Hippocampus
LIU_CMYB_TARGETS_UP	0.246646	0.872787	0.0375463	-0.387653	-1.16304	28	1	Brain_Hippocampus
LIU_OVARIAN_CANCER_TUMORS_AND_XENOGRAFTS_XDGS_DN	0.128804	0.829714	0.0537294	-0.276711	-1.16137	194	1	Brain_Hippocampus
LIU_PROSTATE_CANCER_DN	0.852857	0.972857	0.017029	0.223641	0.795353	60	1	Brain_Hippocampus
LIU_PROSTATE_CANCER_UP	0.475983	0.908181	0.0264085	0.369039	0.990255	17	1	Brain_Hippocampus
LIU_SOX4_TARGETS_DN	0.0263265	0.779957	0.126448	0.40946	1.4562	60	1	Brain_Hippocampus
LIU_SOX4_TARGETS_UP	0.303882	0.879474	0.0331986	-0.405042	-1.11846	20	1	Brain_Hippocampus
LIU_VAV3_PROSTATE_CARCINOGENESIS_UP	0.793896	0.956829	0.0184381	0.295699	0.765441	15	1	Brain_Hippocampus
LIU_VMYB_TARGETS_UP	0.10021	0.82225	0.061382	-0.473267	-1.35229	23	1	Brain_Hippocampus
LI_AMPLIFIED_IN_LUNG_CANCER	0.971683	0.99167	0.015319	0.197259	0.623776	34	1	Brain_Hippocampus
LI_DCP2_BOUND_MRNA	0.62065	0.93014	0.0208988	-0.326431	-0.889576	19	1	Brain_Hippocampus
LI_INDUCED_T_TO_NATURAL_KILLER_DN	0.390879	0.896405	0.0300175	0.356051	1.03736	24	1	Brain_Hippocampus
LI_INDUCED_T_TO_NATURAL_KILLER_UP	0.351079	0.884546	0.0317936	0.328709	1.06603	38	1	Brain_Hippocampus
LI_PBMC_MENACTRA_AGE_18_45YO_CORRELATED_WITH_ANTI_POLYSACCHARIDE_ANTIBODY_3DY_POSITIVE	0.597113	0.926855	0.0215165	-0.361848	-0.898066	13	1	Brain_Hippocampus
LI_WILMS_TUMOR_VS_FETAL_KIDNEY_1_DN	0.577166	0.925877	0.0219463	-0.323272	-0.9237	23	1	Brain_Hippocampus
LI_WILMS_TUMOR_VS_FETAL_KIDNEY_1_UP	0.294802	0.878264	0.0340829	-0.3603	-1.11218	32	1	Brain_Hippocampus
LMO2COM_01	0.346323	0.884546	0.0324253	0.373917	1.07642	23	1	Brain_Hippocampus
LMO2COM_02	0.7565	0.950592	0.0189658	0.263507	0.822835	32	1	Brain_Hippocampus
LMTK3_TARGET_GENES	0.604781	0.927414	0.0213417	-0.247467	-0.931845	90	1	Brain_Hippocampus
LOCKWOOD_AMPLIFIED_IN_LUNG_CANCER	0.291134	0.877855	0.0355873	0.337556	1.10759	40	1	Brain_Hippocampus
LOPEZ_MBD_TARGETS	0.864303	0.974364	0.0158392	-0.206368	-0.833825	145	1	Brain_Hippocampus
LTE2_UP.V1_DN	0.0319324	0.78333	0.115167	0.469036	1.5006	36	1	Brain_Hippocampus
LTE2_UP.V1_UP	0.236638	0.87038	0.0386758	-0.370584	-1.15924	34	1	Brain_Hippocampus
LU_AGING_BRAIN_DN	0.686928	0.938511	0.0205594	0.318905	0.839646	16	1	Brain_Hippocampus
LU_AGING_BRAIN_UP	0.58659	0.926211	0.0228428	0.27975	0.923867	41	1	Brain_Hippocampus
LU_EZH2_TARGETS_DN	0.629804	0.93014	0.0216225	0.25717	0.907942	58	1	Brain_Hippocampus
LU_EZH2_TARGETS_UP	0.980235	0.993561	0.0144028	-0.189703	-0.65957	58	1	Brain_Hippocampus
LU_IL4_SIGNALING	0.267112	0.874714	0.037664	0.458075	1.16476	14	1	Brain_Hippocampus
LYF1_01	0.849683	0.971567	0.0161922	-0.255616	-0.745049	25	1	Brain_Hippocampus
MACAEVA_PBMC_RESPONSE_TO_IR	0.821957	0.964955	0.0166973	-0.27871	-0.759528	19	1	Brain_Hippocampus
MAFG_TARGET_GENES	0.94377	0.984497	0.0161758	0.190163	0.833516	262	1	Brain_Hippocampus
MAF_Q6	0.475822	0.908181	0.0266039	0.329547	0.983975	27	1	Brain_Hippocampus
MALONEY_RESPONSE_TO_17AAG_DN	0.859865	0.973537	0.0160583	-0.282864	-0.702036	13	1	Brain_Hippocampus
MAML1_TARGET_GENES	0.789353	0.956781	0.0184459	0.260347	0.797979	30	1	Brain_Hippocampus
MANALO_HYPOXIA_DN	0.933073	0.982209	0.0150722	-0.207517	-0.732686	63	1	Brain_Hippocampus
MANALO_HYPOXIA_UP	0.624328	0.93014	0.0207751	-0.296039	-0.8957	29	1	Brain_Hippocampus
MANNE_COVID19_COMBINED_COHORT_VS_HEALTHY_DONOR_PLATELETS_DN	0.494063	0.913567	0.024741	-0.30468	-0.974535	38	1	Brain_Hippocampus
MANNE_COVID19_COMBINED_COHORT_VS_HEALTHY_DONOR_PLATELETS_UP	0.575734	0.925877	0.0222468	-0.277796	-0.9347	48	1	Brain_Hippocampus
MANNE_COVID19_ICU_VS_HEALTHY_DONOR_PLATELETS_DN	0.700861	0.940603	0.0189821	-0.28727	-0.846207	26	1	Brain_Hippocampus
MANNE_COVID19_ICU_VS_HEALTHY_DONOR_PLATELETS_UP	0.20793	0.852575	0.0415804	-0.389424	-1.19427	31	1	Brain_Hippocampus
MANNE_COVID19_NONICU_VS_HEALTHY_DONOR_PLATELETS_DN	0.931464	0.981489	0.0150661	-0.222369	-0.707506	37	1	Brain_Hippocampus
MANNE_COVID19_NONICU_VS_HEALTHY_DONOR_PLATELETS_UP	0.910638	0.97815	0.0152975	-0.230025	-0.70543	31	1	Brain_Hippocampus
MANNO_MIDBRAIN_NEUROTYPES_HDA	0.00370447	0.664347	0.344521	0.481115	1.6347	48	1	Brain_Hippocampus
MANNO_MIDBRAIN_NEUROTYPES_HDA1	0.0583673	0.818224	0.0841554	0.38127	1.35594	60	1	Brain_Hippocampus
MANNO_MIDBRAIN_NEUROTYPES_HDA2	0.012955	0.753957	0.181915	0.436771	1.52869	56	1	Brain_Hippocampus
MANNO_MIDBRAIN_NEUROTYPES_HENDO	0.560713	0.923883	0.0236893	0.242089	0.952581	110	1	Brain_Hippocampus
MANNO_MIDBRAIN_NEUROTYPES_HGABA	0.00997714	0.716213	0.208827	0.370073	1.45672	111	1	Brain_Hippocampus
MANNO_MIDBRAIN_NEUROTYPES_HMGL	0.352121	0.884557	0.031963	0.278098	1.0478	85	1	Brain_Hippocampus
MANNO_MIDBRAIN_NEUROTYPES_HNBGABA	0.00761317	0.701629	0.238353	0.428415	1.5551	68	1	Brain_Hippocampus
MANNO_MIDBRAIN_NEUROTYPES_HNBM	0.760173	0.95174	0.0188317	0.256648	0.827292	37	1	Brain_Hippocampus
MANNO_MIDBRAIN_NEUROTYPES_HNBML1	0.12247	0.826934	0.0577985	0.445353	1.30899	25	1	Brain_Hippocampus
MANNO_MIDBRAIN_NEUROTYPES_HNBML5	0.392548	0.896405	0.0297253	0.311874	1.03427	42	1	Brain_Hippocampus
MANNO_MIDBRAIN_NEUROTYPES_HNPROG	0.303182	0.879474	0.0349273	0.360801	1.10588	30	1	Brain_Hippocampus
MANNO_MIDBRAIN_NEUROTYPES_HOMTN	0.0351779	0.788385	0.109541	0.436728	1.45423	43	1	Brain_Hippocampus
MANNO_MIDBRAIN_NEUROTYPES_HOPC	0.81955	0.964768	0.0177676	0.2348	0.806582	51	1	Brain_Hippocampus
MANNO_MIDBRAIN_NEUROTYPES_HPERIC	0.108529	0.825453	0.0589828	-0.312789	-1.2194	113	1	Brain_Hippocampus
MANNO_MIDBRAIN_NEUROTYPES_HPROGBP	0.106195	0.822643	0.0618825	0.377006	1.28096	48	1	Brain_Hippocampus
MANNO_MIDBRAIN_NEUROTYPES_HPROGFPL	0.55551	0.922372	0.0237435	0.282284	0.947798	45	1	Brain_Hippocampus
MANNO_MIDBRAIN_NEUROTYPES_HPROGFPM	0.492377	0.912485	0.0257473	0.283242	0.976057	52	1	Brain_Hippocampus
MANNO_MIDBRAIN_NEUROTYPES_HPROGM	0.950052	0.985218	0.0156237	0.205633	0.686687	44	1	Brain_Hippocampus
MANNO_MIDBRAIN_NEUROTYPES_HRGL1	0.57906	0.925883	0.0221989	-0.288455	-0.927542	39	1	Brain_Hippocampus
MANNO_MIDBRAIN_NEUROTYPES_HRGL2A	0.462714	0.904678	0.0268563	0.269848	0.993435	74	1	Brain_Hippocampus
MANNO_MIDBRAIN_NEUROTYPES_HRGL2B	0.0696137	0.818224	0.0773125	0.381786	1.32938	55	1	Brain_Hippocampus
MANNO_MIDBRAIN_NEUROTYPES_HRGL2C	0.0280702	0.779957	0.123095	0.440454	1.47085	44	1	Brain_Hippocampus
MANNO_MIDBRAIN_NEUROTYPES_HRGL3	0.650289	0.934712	0.0212775	0.247045	0.907677	73	1	Brain_Hippocampus
MANNO_MIDBRAIN_NEUROTYPES_HRN	0.412954	0.898487	0.0288406	0.322345	1.02481	35	1	Brain_Hippocampus
MANNO_MIDBRAIN_NEUROTYPES_HSERT	0.0589201	0.818224	0.084004	0.404453	1.36983	47	1	Brain_Hippocampus
MARKEY_RB1_ACUTE_LOF_DN	0.840909	0.969921	0.0165144	-0.245632	-0.776929	36	1	Brain_Hippocampus
MARKEY_RB1_ACUTE_LOF_UP	0.404409	0.897299	0.0291966	0.321493	1.02856	36	1	Brain_Hippocampus
MARKEY_RB1_CHRONIC_LOF_DN	0.823161	0.965525	0.0179018	0.287212	0.743474	15	1	Brain_Hippocampus
MARKEY_RB1_CHRONIC_LOF_UP	0.680839	0.938511	0.0194956	-0.32225	-0.844042	16	1	Brain_Hippocampus
MARSON_BOUND_BY_E2F4_UNSTIMULATED	0.786046	0.956364	0.0187111	0.218116	0.866872	120	1	Brain_Hippocampus
MARSON_BOUND_BY_FOXP3_STIMULATED	0.42635	0.898724	0.0285996	0.246635	1.00865	147	1	Brain_Hippocampus
MARSON_BOUND_BY_FOXP3_UNSTIMULATED	0.818087	0.963903	0.0180148	0.207986	0.874761	182	1	Brain_Hippocampus
MARTENS_BOUND_BY_PML_RARA_FUSION	0.217579	0.857036	0.0419754	0.313067	1.14241	70	1	Brain_Hippocampus
MARTENS_TRETINOIN_RESPONSE_DN	0.183368	0.84207	0.0467213	0.285095	1.14082	126	1	Brain_Hippocampus
MARTENS_TRETINOIN_RESPONSE_UP	0.666874	0.935731	0.02099	0.237051	0.909124	94	1	Brain_Hippocampus
MARTINEZ_RB1_AND_TP53_TARGETS_DN	0.615578	0.928709	0.0211451	-0.253789	-0.923907	74	1	Brain_Hippocampus
MARTINEZ_RB1_AND_TP53_TARGETS_UP	0.936675	0.983211	0.0158201	0.198444	0.773434	103	1	Brain_Hippocampus
MARTINEZ_RB1_TARGETS_DN	0.314131	0.882754	0.0342827	0.286923	1.07025	81	1	Brain_Hippocampus
MARTINEZ_RB1_TARGETS_UP	0.393133	0.896405	0.0285202	-0.26876	-1.02669	99	1	Brain_Hippocampus
MARTINEZ_RESPONSE_TO_TRABECTEDIN_DN	0.747751	0.949051	0.0180186	-0.276502	-0.821083	27	1	Brain_Hippocampus
MARTINEZ_RESPONSE_TO_TRABECTEDIN_UP	0.289858	0.877855	0.0359288	0.450488	1.14546	14	1	Brain_Hippocampus
MARTINEZ_TP53_TARGETS_DN	0.742115	0.947079	0.0182016	-0.235657	-0.862986	76	1	Brain_Hippocampus
MARTINEZ_TP53_TARGETS_UP	0.896438	0.977195	0.0164306	0.207006	0.804484	101	1	Brain_Hippocampus
MARTIN_VIRAL_GPCR_SIGNALING_UP	0.368311	0.889584	0.0312004	0.414123	1.07199	15	1	Brain_Hippocampus
MARTORIATI_MDM4_TARGETS_FETAL_LIVER_DN	0.826451	0.965781	0.0175141	0.23013	0.812477	58	1	Brain_Hippocampus
MARTORIATI_MDM4_TARGETS_FETAL_LIVER_UP	0.388964	0.896405	0.0288406	-0.312264	-1.03836	45	1	Brain_Hippocampus
MARTORIATI_MDM4_TARGETS_NEUROEPITHELIUM_DN	0.0726708	0.818224	0.0756978	0.533544	1.43168	17	1	Brain_Hippocampus
MARTORIATI_MDM4_TARGETS_NEUROEPITHELIUM_UP	0.491872	0.912173	0.0245209	-0.342145	-0.977625	23	1	Brain_Hippocampus
MASSARWEH_TAMOXIFEN_RESISTANCE_DN	0.7922	0.956829	0.0182786	0.256614	0.80131	32	1	Brain_Hippocampus
MASSARWEH_TAMOXIFEN_RESISTANCE_UP	0.181182	0.840976	0.0464587	0.297143	1.15478	101	1	Brain_Hippocampus
MATSUDA_NATURAL_KILLER_DIFFERENTIATION	0.0864198	0.818409	0.068945	0.354058	1.28519	68	1	Brain_Hippocampus
MATTIOLI_MGUS_VS_PCL	0.953278	0.986019	0.0145505	-0.224857	-0.61277	19	1	Brain_Hippocampus
MATZUK_SPERMATOZOA	0.113824	0.825453	0.0575384	-0.490444	-1.33654	19	1	Brain_Hippocampus
MAX_01	0.00682394	0.701629	0.245188	-0.515207	-1.65667	39	1	Brain_Hippocampus
MAYBURD_RESPONSE_TO_L663536_DN	0.833589	0.968472	0.0164674	-0.289942	-0.733954	14	1	Brain_Hippocampus
MAZR_01	0.0730945	0.818224	0.0756978	0.482449	1.40562	24	1	Brain_Hippocampus
MAZ_Q6	0.798103	0.957321	0.0184812	0.275391	0.77579	21	1	Brain_Hippocampus
MCBRYAN_PUBERTAL_BREAST_3_4WK_UP	0.00523662	0.675034	0.279866	-0.548718	-1.69378	32	1	Brain_Hippocampus
MCBRYAN_PUBERTAL_BREAST_4_5WK_DN	0.817153	0.963248	0.016752	-0.257131	-0.77798	29	1	Brain_Hippocampus
MCBRYAN_PUBERTAL_BREAST_4_5WK_UP	0.0112578	0.72577	0.189707	-0.491925	-1.59344	40	1	Brain_Hippocampus
MCBRYAN_PUBERTAL_BREAST_5_6WK_DN	0.394255	0.897299	0.0298512	0.398909	1.05029	16	1	Brain_Hippocampus
MCBRYAN_PUBERTAL_BREAST_5_6WK_UP	0.87359	0.974719	0.0157342	-0.259615	-0.716888	20	1	Brain_Hippocampus
MCBRYAN_PUBERTAL_BREAST_6_7WK_DN	0.685667	0.938511	0.020578	0.335932	0.838939	13	1	Brain_Hippocampus
MCBRYAN_PUBERTAL_BREAST_6_7WK_UP	0.937607	0.983211	0.0146351	-0.232547	-0.651182	21	1	Brain_Hippocampus
MCBRYAN_PUBERTAL_TGFB1_TARGETS_UP	0.0682521	0.818224	0.0754749	-0.53993	-1.43249	17	1	Brain_Hippocampus
MCCABE_BOUND_BY_HOXC6	0.376905	0.893183	0.0295151	-0.295396	-1.03995	62	1	Brain_Hippocampus
MCCLUNG_COCAIN_REWARD_4WK	0.546911	0.921561	0.0241603	0.372792	0.93099	13	1	Brain_Hippocampus
MCLACHLAN_DENTAL_CARIES_UP	0.357836	0.887313	0.0303363	-0.344248	-1.06263	32	1	Brain_Hippocampus
MCM3_TARGET_GENES	0.113472	0.825453	0.0580619	-0.398937	-1.2828	39	1	Brain_Hippocampus
MEBARKI_HCC_PROGENITOR_FZD8CRD_DN	0.00828676	0.708045	0.220823	-0.413533	-1.52811	80	1	Brain_Hippocampus
MEBARKI_HCC_PROGENITOR_FZD8CRD_UP	0.749952	0.949495	0.0180831	-0.231064	-0.868891	89	1	Brain_Hippocampus
MEBARKI_HCC_PROGENITOR_WNT_DN	0.885434	0.976409	0.0168069	0.267354	0.679805	14	1	Brain_Hippocampus
MEBARKI_HCC_PROGENITOR_WNT_DN_BLOCKED_BY_FZD8CRD	0.676305	0.937652	0.0207893	0.338802	0.846105	13	1	Brain_Hippocampus
MEBARKI_HCC_PROGENITOR_WNT_UP	0.731196	0.944518	0.0197063	0.285997	0.823321	23	1	Brain_Hippocampus
MEBARKI_HCC_PROGENITOR_WNT_UP_BLOCKED_BY_FZD8CRD	0.838499	0.969114	0.0164239	-0.291597	-0.723711	13	1	Brain_Hippocampus
MED25_TARGET_GENES	0.394626	0.897299	0.028363	-0.415402	-1.05154	14	1	Brain_Hippocampus
MEF2C_TARGET_GENES	0.865594	0.974364	0.015884	-0.208666	-0.825079	124	1	Brain_Hippocampus
MEF2D_TARGET_GENES	0.88882	0.976859	0.0166089	0.209326	0.808654	98	1	Brain_Hippocampus
MEF2_01	0.717788	0.942954	0.0199871	0.298212	0.830924	20	1	Brain_Hippocampus
MEF2_02	0.293896	0.878264	0.0356756	0.370437	1.11476	28	1	Brain_Hippocampus
MEF2_03	0.441269	0.902418	0.0278605	0.341155	1.00273	25	1	Brain_Hippocampus
MEF2_Q6_01	0.461169	0.904662	0.0270981	0.326918	0.99243	29	1	Brain_Hippocampus
MEIS1AHOXA9_01	0.572119	0.925877	0.0222575	-0.346259	-0.918659	17	1	Brain_Hippocampus
MEIS1BHOXA9_01	0.504996	0.914688	0.025495	0.366888	0.96598	16	1	Brain_Hippocampus
MEIS1_01	0.265752	0.874714	0.0376978	0.370977	1.13707	30	1	Brain_Hippocampus
MEISSNER_BRAIN_HCP_WITH_H3K27ME3	0.280191	0.876322	0.0348434	-0.380239	-1.12913	27	1	Brain_Hippocampus
MEISSNER_BRAIN_HCP_WITH_H3K4ME3_AND_H3K27ME3	0.0967435	0.818409	0.0623946	-0.304664	-1.21994	135	1	Brain_Hippocampus
MEISSNER_NPC_HCP_WITH_H3K4ME2	0.324681	0.883943	0.033361	0.295278	1.06943	67	1	Brain_Hippocampus
MEISSNER_NPC_HCP_WITH_H3K4ME2_AND_H3K27ME3	0.00036363	0.295395	0.70312	-0.596979	-1.86743	34	1	Brain_Hippocampus
MEISSNER_NPC_HCP_WITH_H3K4ME3_AND_H3K27ME3	0.608696	0.92836	0.0223594	0.332468	0.892123	17	1	Brain_Hippocampus
MEISSNER_NPC_HCP_WITH_H3_UNMETHYLATED	0.448256	0.903257	0.0262087	-0.267416	-1.00189	87	1	Brain_Hippocampus
MEK_UP.V1_DN	0.29097	0.877855	0.0358838	0.37129	1.11732	28	1	Brain_Hippocampus
MEK_UP.V1_UP	0.111273	0.825453	0.0608321	0.432989	1.31443	29	1	Brain_Hippocampus
MEL18_DN.V1_DN	0.849683	0.971567	0.0161922	-0.255636	-0.745108	25	1	Brain_Hippocampus
MEL18_DN.V1_UP	0.516798	0.917266	0.0237736	-0.328723	-0.958134	25	1	Brain_Hippocampus
MENON_FETAL_KIDNEY_10_IMMUNE_CELLS	0.853131	0.972857	0.017305	0.284653	0.710877	13	1	Brain_Hippocampus
MENON_FETAL_KIDNEY_1_EMBRYONIC_RED_BLOOD_CELLS	0.138132	0.829714	0.0541186	0.528852	1.32072	13	1	Brain_Hippocampus
MENON_FETAL_KIDNEY_4_PODOCYTES	0.0571128	0.818224	0.0865239	0.515883	1.45327	21	1	Brain_Hippocampus
MENON_FETAL_KIDNEY_6_COLLECTING_DUCT_CELLS	0.612614	0.928703	0.0223432	0.338797	0.89202	16	1	Brain_Hippocampus
MENON_FETAL_KIDNEY_7_LOOPOF_HENLE_CELLS_DISTAL	0.721854	0.943528	0.019715	0.273011	0.844054	31	1	Brain_Hippocampus
MENON_FETAL_KIDNEY_8_CONNECTING_TUBULE_CELLS	0.743268	0.947546	0.0191717	0.257856	0.836244	38	1	Brain_Hippocampus
MENSE_HYPOXIA_UP	0.688648	0.938511	0.0205594	0.328963	0.836459	14	1	Brain_Hippocampus
METHYLCYTOSINE_DIOXYGENASE_TET_UNIPROT_A0A023HHK9_UNREVIEWED_TARGET_GENES	0.256095	0.874036	0.0367791	-0.395429	-1.15256	25	1	Brain_Hippocampus
METTL14_TARGET_GENES	0.744783	0.948199	0.0180831	-0.299008	-0.806633	18	1	Brain_Hippocampus
MGGAAGTG_GABP_B	0.369362	0.889584	0.0310401	0.263975	1.03909	111	1	Brain_Hippocampus
MIER1_TARGET_GENES	0.409648	0.897299	0.0279359	-0.311909	-1.0269	43	1	Brain_Hippocampus
MIF1_01	0.258947	0.874044	0.0364798	-0.391235	-1.15245	26	1	Brain_Hippocampus
MIKKELSEN_ES_ICP_WITH_H3K4ME3	0.134597	0.829714	0.052485	-0.300465	-1.18806	124	1	Brain_Hippocampus
MIKKELSEN_ES_ICP_WITH_H3K4ME3_AND_H3K27ME3	0.430831	0.899159	0.0266951	-0.360555	-1.01873	22	1	Brain_Hippocampus
MIKKELSEN_ES_LCP_WITH_H3K4ME3	0.209288	0.852575	0.0431731	0.4101	1.19483	24	1	Brain_Hippocampus
MIKKELSEN_IPS_ICP_WITH_H3K4ME3_AND_H327ME3	0.966526	0.990364	0.0143597	-0.220615	-0.577838	16	1	Brain_Hippocampus
MIKKELSEN_IPS_LCP_WITH_H3K4ME3	0.0143481	0.771437	0.173713	0.533388	1.63486	30	1	Brain_Hippocampus
MIKKELSEN_IPS_WITH_HCP_H3K27ME3	0.926357	0.980452	0.0161039	0.250803	0.626341	13	1	Brain_Hippocampus
MIKKELSEN_MCV6_HCP_WITH_H3K27ME3	0.167183	0.834319	0.046958	-0.356607	-1.20633	49	1	Brain_Hippocampus
MIKKELSEN_MCV6_LCP_WITH_H3K4ME3	0.398158	0.897299	0.0297736	0.350398	1.03674	26	1	Brain_Hippocampus
MIKKELSEN_MEF_HCP_WITH_H3K27ME3	0.0970571	0.818409	0.0630518	-0.357982	-1.27113	65	1	Brain_Hippocampus
MIKKELSEN_MEF_HCP_WITH_H3_UNMETHYLATED	0.153557	0.832532	0.051203	0.42914	1.26134	25	1	Brain_Hippocampus
MIKKELSEN_MEF_ICP_WITH_H3K27ME3	0.43138	0.899159	0.0270431	-0.316261	-1.01158	38	1	Brain_Hippocampus
MIKKELSEN_MEF_LCP_WITH_H3K4ME3	0.708892	0.941234	0.0188317	-0.281521	-0.844623	28	1	Brain_Hippocampus
MIKKELSEN_NPC_HCP_WITH_H3K27ME3	0.00444874	0.664347	0.303779	-0.563004	-1.7266	31	1	Brain_Hippocampus
MIKKELSEN_NPC_HCP_WITH_H3K4ME3_AND_H3K27ME3	0.384719	0.896405	0.0288226	-0.360512	-1.05079	25	1	Brain_Hippocampus
MIKKELSEN_NPC_ICP_WITH_H3K4ME3	0.0796307	0.818224	0.0694652	-0.350981	-1.28854	77	1	Brain_Hippocampus
MIKKELSEN_NPC_LCP_WITH_H3K4ME3	0.380217	0.894785	0.0305703	0.419053	1.06553	14	1	Brain_Hippocampus
MILI_PSEUDOPODIA_CHEMOTAXIS_DN	0.43945	0.902227	0.0266418	-0.276897	-1.00803	74	1	Brain_Hippocampus
MILI_PSEUDOPODIA_CHEMOTAXIS_UP	0.0204849	0.779957	0.145393	0.626337	1.62133	15	1	Brain_Hippocampus
MILI_PSEUDOPODIA_HAPTOTAXIS_DN	0.585488	0.926211	0.0230919	0.238423	0.945781	117	1	Brain_Hippocampus
MILI_PSEUDOPODIA_HAPTOTAXIS_UP	0.719214	0.943279	0.0186991	-0.235441	-0.882093	87	1	Brain_Hippocampus
MIR101_3P	0.307944	0.881093	0.0342961	0.303047	1.08336	62	1	Brain_Hippocampus
MIR10393_3P	0.783441	0.955781	0.018564	0.307845	0.768795	13	1	Brain_Hippocampus
MIR10393_5P	0.813545	0.96213	0.0180755	0.258539	0.778021	28	1	Brain_Hippocampus
MIR10394_5P	0.748589	0.949148	0.0182478	-0.266043	-0.826474	33	1	Brain_Hippocampus
MIR10395_3P	0.963622	0.989889	0.0143338	-0.218724	-0.59005	18	1	Brain_Hippocampus
MIR10399_5P	0.0454452	0.805684	0.0963025	0.400449	1.39436	55	1	Brain_Hippocampus
MIR103A_1_5P	0.309358	0.882483	0.0330626	-0.422316	-1.12045	17	1	Brain_Hippocampus
MIR103A_2_5P	0.309358	0.882483	0.0330626	-0.422316	-1.12045	17	1	Brain_Hippocampus
MIR103A_3P_MIR107	0.685382	0.938511	0.020578	0.282697	0.866482	30	1	Brain_Hippocampus
MIR10401_5P	0.543985	0.921561	0.0229894	-0.376935	-0.935508	13	1	Brain_Hippocampus
MIR10522_5P	0.951842	0.985299	0.0147734	-0.210851	-0.678003	39	1	Brain_Hippocampus
MIR10523_5P	0.122318	0.826934	0.0574868	0.405034	1.2877	35	1	Brain_Hippocampus
MIR10526_3P	0.865453	0.974364	0.0171804	0.262374	0.713478	18	1	Brain_Hippocampus
MIR10527_5P	0.140551	0.829714	0.0534741	0.331891	1.21262	71	1	Brain_Hippocampus
MIR105_5P	0.719164	0.943279	0.0197716	0.273352	0.845106	31	1	Brain_Hippocampus
MIR106A_3P	0.956249	0.987167	0.0143511	-0.221723	-0.620871	21	1	Brain_Hippocampus
MIR106A_5P	0.593238	0.926855	0.0227981	0.247618	0.934886	86	1	Brain_Hippocampus
MIR106B_5P	0.368824	0.889584	0.0309659	0.272154	1.03823	91	1	Brain_Hippocampus
MIR10B_3P	0.305388	0.879474	0.0347877	0.451124	1.12661	13	1	Brain_Hippocampus
MIR11181_3P	0.42201	0.898724	0.0271297	-0.343377	-1.01967	27	1	Brain_Hippocampus
MIR1179	0.351283	0.884546	0.0322269	0.377586	1.07617	22	1	Brain_Hippocampus
MIR1183	0.662733	0.935018	0.0210285	0.319218	0.856568	17	1	Brain_Hippocampus
MIR1184	0.499139	0.914363	0.0242919	-0.327515	-0.972567	27	1	Brain_Hippocampus
MIR1185_1_3P_MIR1185_2_3P	0.00392805	0.664347	0.335069	0.476689	1.63186	50	1	Brain_Hippocampus
MIR1197	0.6917	0.939269	0.0204437	0.334092	0.834344	13	1	Brain_Hippocampus
MIR1200	0.416293	0.898487	0.0276862	-0.304709	-1.02058	47	1	Brain_Hippocampus
MIR1205	0.748589	0.949148	0.0182478	-0.266043	-0.826474	33	1	Brain_Hippocampus
MIR1206	0.370052	0.889584	0.0294583	-0.384119	-1.06069	20	1	Brain_Hippocampus
MIR1207_3P	0.554982	0.922273	0.0225658	-0.337969	-0.933251	20	1	Brain_Hippocampus
MIR1207_5P	0.833127	0.968189	0.0175105	0.24462	0.782619	36	1	Brain_Hippocampus
MIR1208	0.474716	0.907726	0.0252001	-0.362353	-0.98747	19	1	Brain_Hippocampus
MIR12113	0.834866	0.968646	0.0176936	0.282461	0.731176	15	1	Brain_Hippocampus
MIR12117	0.754808	0.950394	0.0191925	0.307729	0.796582	15	1	Brain_Hippocampus
MIR12118	0.354944	0.884827	0.0303363	-0.415243	-1.08761	16	1	Brain_Hippocampus
MIR12119	0.869038	0.974448	0.0158904	-0.253646	-0.731996	24	1	Brain_Hippocampus
MIR12120	0.599615	0.926855	0.0214363	-0.314482	-0.907561	24	1	Brain_Hippocampus
MIR12122	0.509562	0.914688	0.0251393	0.306001	0.962823	33	1	Brain_Hippocampus
MIR12123	0.541659	0.921561	0.0232762	-0.27081	-0.956154	63	1	Brain_Hippocampus
MIR12124	0.818517	0.964036	0.0168967	-0.24495	-0.793439	40	1	Brain_Hippocampus
MIR12128	0.137576	0.829714	0.0517364	-0.455726	-1.28764	22	1	Brain_Hippocampus
MIR12129	0.87555	0.974719	0.0157183	-0.260974	-0.704027	18	1	Brain_Hippocampus
MIR12131	0.0179023	0.779957	0.150129	-0.50062	-1.5552	33	1	Brain_Hippocampus
MIR12132	0.411691	0.897921	0.0291781	0.356593	1.02655	23	1	Brain_Hippocampus
MIR12133	0.613945	0.928703	0.0221194	0.274812	0.90756	41	1	Brain_Hippocampus
MIR12135	0.495667	0.913767	0.0256626	0.311077	0.97138	32	1	Brain_Hippocampus
MIR12136	0.282175	0.876322	0.0366209	0.266591	1.08027	137	1	Brain_Hippocampus
MIR1226_3P	0.937356	0.983211	0.0160356	0.230233	0.641511	20	1	Brain_Hippocampus
MIR1227_5P	0.654936	0.935018	0.0199119	-0.310352	-0.869053	21	1	Brain_Hippocampus
MIR1229_3P	0.603694	0.927255	0.0213368	-0.342363	-0.896722	16	1	Brain_Hippocampus
MIR122B_3P	0.0282289	0.779957	0.11873	-0.585642	-1.55377	17	1	Brain_Hippocampus
MIR122B_5P	0.217988	0.857036	0.0404909	-0.385536	-1.18235	31	1	Brain_Hippocampus
MIR122_5P	0.858592	0.973335	0.0171415	0.267713	0.718363	17	1	Brain_Hippocampus
MIR1236_3P	0.000648206	0.357628	0.673187	-0.62521	-1.90321	30	1	Brain_Hippocampus
MIR1236_5P	0.213481	0.854549	0.0427486	0.480213	1.22105	14	1	Brain_Hippocampus
MIR1237_3P	0.352843	0.88479	0.0319516	0.390542	1.0766	19	1	Brain_Hippocampus
MIR1245B_3P	0.505145	0.914688	0.0240239	-0.343187	-0.96966	22	1	Brain_Hippocampus
MIR1248	0.387104	0.896405	0.0302359	0.416199	1.05828	14	1	Brain_Hippocampus
MIR1249_5P	0.20843	0.852575	0.0435598	0.42775	1.20499	21	1	Brain_Hippocampus
MIR124_3P	0.115237	0.825453	0.0570278	-0.306316	-1.20684	121	1	Brain_Hippocampus
MIR124_5P	0.657658	0.935018	0.0213318	0.302565	0.871017	23	1	Brain_Hippocampus
MIR1250_3P	0.641734	0.931795	0.0203473	-0.247962	-0.9151	79	1	Brain_Hippocampus
MIR1251_3P	0.402764	0.897299	0.0280033	-0.355942	-1.03747	25	1	Brain_Hippocampus
MIR1252_3P	0.950422	0.985218	0.0155703	0.207603	0.691284	43	1	Brain_Hippocampus
MIR1252_5P	0.300927	0.879474	0.0348852	0.325242	1.09203	45	1	Brain_Hippocampus
MIR1253	0.582967	0.926046	0.0218013	-0.312129	-0.919433	26	1	Brain_Hippocampus
MIR1257	0.0875776	0.818409	0.0686891	0.520569	1.39686	17	1	Brain_Hippocampus
MIR125A_5P	0.435753	0.900021	0.0268178	-0.312193	-1.01125	40	1	Brain_Hippocampus
MIR125B_2_3P	0.0389884	0.793776	0.105228	0.538908	1.51813	21	1	Brain_Hippocampus
MIR125B_5P	0.435753	0.900021	0.0268178	-0.312193	-1.01125	40	1	Brain_Hippocampus
MIR1260A_MIR1260B	0.880317	0.97582	0.0157818	-0.261731	-0.694399	17	1	Brain_Hippocampus
MIR1261	0.677767	0.937652	0.0195726	-0.338211	-0.839399	13	1	Brain_Hippocampus
MIR1264	0.602192	0.926855	0.0213665	-0.331241	-0.902686	19	1	Brain_Hippocampus
MIR1266_5P	0.40441	0.897299	0.0293737	0.416937	1.04123	13	1	Brain_Hippocampus
MIR126_5P	0.65163	0.935018	0.0211402	0.251158	0.900388	63	1	Brain_Hippocampus
MIR1270	0.0665641	0.818224	0.0762633	-0.551135	-1.44354	16	1	Brain_Hippocampus
MIR1271_5P	0.514845	0.917266	0.0250118	0.293858	0.964205	40	1	Brain_Hippocampus
MIR1272	0.829517	0.96708	0.0177268	0.281507	0.741182	16	1	Brain_Hippocampus
MIR1273H_3P	0.723841	0.944018	0.0185205	-0.315118	-0.812577	15	1	Brain_Hippocampus
MIR1273H_5P	0.530284	0.918122	0.024508	0.296394	0.948259	36	1	Brain_Hippocampus
MIR1275	0.242343	0.871034	0.039624	0.374187	1.15685	31	1	Brain_Hippocampus
MIR1276	0.990226	0.996307	0.0139546	-0.178025	-0.534112	28	1	Brain_Hippocampus
MIR1277_5P	0.0893471	0.818409	0.065146	-0.310338	-1.2323	127	1	Brain_Hippocampus
MIR1278	0.82474	0.965596	0.0166564	-0.282372	-0.739593	16	1	Brain_Hippocampus
MIR1279	0.870801	0.974448	0.015836	-0.25081	-0.731039	25	1	Brain_Hippocampus
MIR127_5P	0.796161	0.956829	0.017138	-0.301802	-0.763977	14	1	Brain_Hippocampus
MIR1283	0.776181	0.954009	0.0185087	0.236707	0.838062	59	1	Brain_Hippocampus
MIR1284	0.184672	0.84232	0.0443098	-0.39919	-1.21518	30	1	Brain_Hippocampus
MIR1285_3P	0.763814	0.952539	0.0177416	-0.269716	-0.816057	29	1	Brain_Hippocampus
MIR128_3P	0.281173	0.876322	0.0362017	0.30372	1.09747	66	1	Brain_Hippocampus
MIR1290	0.662608	0.935018	0.0209803	0.280586	0.876166	32	1	Brain_Hippocampus
MIR1291	0.243395	0.871034	0.0396432	0.477818	1.19328	13	1	Brain_Hippocampus
MIR1294	0.896272	0.977195	0.0166022	0.249819	0.68867	19	1	Brain_Hippocampus
MIR1297	0.47454	0.907726	0.0253227	-0.262198	-0.988426	91	1	Brain_Hippocampus
MIR1299	0.576059	0.925877	0.0223056	-0.269878	-0.936445	57	1	Brain_Hippocampus
MIR129_1_3P_MIR129_2_3P	0.906466	0.977704	0.0165043	0.245938	0.668783	18	1	Brain_Hippocampus
MIR129_5P	0.374409	0.892413	0.0305908	0.315413	1.05028	43	1	Brain_Hippocampus
MIR1301_3P_MIR5047	0.0950838	0.818409	0.0629852	-0.483222	-1.36532	22	1	Brain_Hippocampus
MIR1303	0.329453	0.883943	0.0319063	-0.344879	-1.08473	35	1	Brain_Hippocampus
MIR1304_3P	0.259812	0.874047	0.0364176	-0.430655	-1.16177	18	1	Brain_Hippocampus
MIR1304_5P	0.384453	0.896405	0.0287866	-0.390589	-1.05369	18	1	Brain_Hippocampus
MIR1305	0.950901	0.985251	0.0145505	-0.198532	-0.73268	79	1	Brain_Hippocampus
MIR130A_3P	0.419888	0.898724	0.0285819	0.298086	1.02044	50	1	Brain_Hippocampus
MIR130A_5P	0.197785	0.849019	0.0428654	-0.355796	-1.18312	45	1	Brain_Hippocampus
MIR130B_3P	0.419888	0.898724	0.0285819	0.298086	1.02044	50	1	Brain_Hippocampus
MIR130B_5P	0.58994	0.926855	0.0216632	-0.314061	-0.915399	25	1	Brain_Hippocampus
MIR1321	0.404916	0.897299	0.0277772	-0.366681	-1.03604	22	1	Brain_Hippocampus
MIR1323	0.524455	0.918122	0.0246499	0.29476	0.950144	37	1	Brain_Hippocampus
MIR132_3P	0.698675	0.940065	0.020211	0.277627	0.858324	31	1	Brain_Hippocampus
MIR133A_3P_MIR133B	0.93005	0.981489	0.0148594	-0.225444	-0.676381	28	1	Brain_Hippocampus
MIR133A_5P	0.231396	0.86904	0.0409012	0.460469	1.19196	15	1	Brain_Hippocampus
MIR1343_3P	0.109121	0.825453	0.061382	0.457583	1.33317	24	1	Brain_Hippocampus
MIR1343_5P	0.865637	0.974364	0.0171345	0.249939	0.734625	25	1	Brain_Hippocampus
MIR134_3P	0.719397	0.943279	0.019934	0.301887	0.820924	18	1	Brain_Hippocampus
MIR135A_2_3P	0.24818	0.873338	0.0392079	0.475622	1.18779	13	1	Brain_Hippocampus
MIR135A_5P	0.687329	0.938511	0.0195512	-0.262883	-0.876038	46	1	Brain_Hippocampus
MIR135B_3P	0.24818	0.873338	0.0392079	0.475622	1.18779	13	1	Brain_Hippocampus
MIR135B_5P	0.687329	0.938511	0.0195512	-0.262883	-0.876038	46	1	Brain_Hippocampus
MIR136_5P	0.237064	0.87038	0.0384077	-0.461796	-1.19081	15	1	Brain_Hippocampus
MIR137_3P	0.685914	0.938511	0.0194914	-0.255122	-0.881876	55	1	Brain_Hippocampus
MIR138_2_3P	0.794231	0.956829	0.0172017	-0.272415	-0.786162	24	1	Brain_Hippocampus
MIR138_5P	0.879531	0.975582	0.0169627	0.252608	0.703854	20	1	Brain_Hippocampus
MIR139_5P	0.00406032	0.664347	0.31828	-0.662757	-1.75836	17	1	Brain_Hippocampus
MIR140_3P	0.949598	0.985128	0.0145592	-0.237337	-0.612009	15	1	Brain_Hippocampus
MIR140_5P	0.368754	0.889584	0.0295436	-0.395414	-1.06671	18	1	Brain_Hippocampus
MIR141_3P	0.659381	0.935018	0.021043	0.270009	0.885953	40	1	Brain_Hippocampus
MIR141_5P	0.0744947	0.818224	0.0719517	-0.583019	-1.44698	13	1	Brain_Hippocampus
MIR142_3P	0.26439	0.874714	0.036095	-0.376769	-1.13996	29	1	Brain_Hippocampus
MIR142_5P	0.510078	0.914688	0.0251258	0.293134	0.968069	41	1	Brain_Hippocampus
MIR143_3P_MIR4770	0.752963	0.950394	0.0191509	0.268081	0.821684	30	1	Brain_Hippocampus
MIR143_5P	0.93842	0.983211	0.0146997	-0.231875	-0.64029	20	1	Brain_Hippocampus
MIR144_3P	0.417815	0.898724	0.0275468	-0.297643	-1.01569	51	1	Brain_Hippocampus
MIR145_5P	0.917137	0.97815	0.015276	-0.218919	-0.72075	43	1	Brain_Hippocampus
MIR1468_3P	0.488353	0.911104	0.0260481	0.260494	0.981475	85	1	Brain_Hippocampus
MIR146A_3P	0.859272	0.973451	0.0171239	0.24363	0.753217	31	1	Brain_Hippocampus
MIR146A_5P	0.654321	0.935018	0.0213914	0.318296	0.865547	18	1	Brain_Hippocampus
MIR146B_3P	0.565154	0.924633	0.0236354	0.351154	0.924556	16	1	Brain_Hippocampus
MIR146B_5P	0.654321	0.935018	0.0213914	0.318296	0.865547	18	1	Brain_Hippocampus
MIR147B_5P	0.498639	0.914232	0.0245723	-0.283227	-0.972093	53	1	Brain_Hippocampus
MIR148A_3P	0.560976	0.923883	0.0236414	0.294989	0.932819	34	1	Brain_Hippocampus
MIR148A_5P	0.805508	0.959872	0.016914	-0.27968	-0.772295	20	1	Brain_Hippocampus
MIR148B_3P	0.560976	0.923883	0.0236414	0.294989	0.932819	34	1	Brain_Hippocampus
MIR149_3P	0.404845	0.897299	0.0291136	0.303535	1.02804	47	1	Brain_Hippocampus
MIR149_5P	0.141093	0.829714	0.0536866	0.427454	1.27631	27	1	Brain_Hippocampus
MIR150_3P	0.930816	0.981489	0.0148475	-0.247398	-0.637951	15	1	Brain_Hippocampus
MIR150_5P	0.658061	0.935018	0.0199207	-0.304919	-0.87126	23	1	Brain_Hippocampus
MIR152_3P	0.560976	0.923883	0.0236414	0.294989	0.932819	34	1	Brain_Hippocampus
MIR152_5P	0.448865	0.903358	0.0275305	0.36457	1.005	19	1	Brain_Hippocampus
MIR1537_5P	0.901193	0.977195	0.0165954	0.238263	0.711415	27	1	Brain_Hippocampus
MIR153_3P	0.0535783	0.818224	0.0855536	-0.466642	-1.43108	31	1	Brain_Hippocampus
MIR153_5P	0.37543	0.893007	0.0291781	-0.253075	-1.03222	156	1	Brain_Hippocampus
MIR154_3P	0.319491	0.882754	0.0339382	0.439709	1.11805	14	1	Brain_Hippocampus
MIR155_3P	0.0049904	0.664347	0.285313	-0.696848	-1.76399	14	1	Brain_Hippocampus
MIR155_5P	0.551882	0.921889	0.0240054	0.305769	0.937201	30	1	Brain_Hippocampus
MIR15A_5P	0.569736	0.925284	0.0223972	-0.263123	-0.946063	69	1	Brain_Hippocampus
MIR15B_3P	0.0559601	0.818224	0.0868545	0.599417	1.49695	13	1	Brain_Hippocampus
MIR15B_5P	0.483081	0.90953	0.0250989	-0.274777	-0.985001	68	1	Brain_Hippocampus
MIR16_1_3P	0.778941	0.954452	0.0187432	0.270284	0.799701	26	1	Brain_Hippocampus
MIR16_2_3P	0.892511	0.977195	0.0156331	-0.232865	-0.732415	35	1	Brain_Hippocampus
MIR16_5P	0.550699	0.921889	0.0229384	-0.265333	-0.95401	69	1	Brain_Hippocampus
MIR17_3P	0.0533643	0.818224	0.0857131	-0.551286	-1.46262	17	1	Brain_Hippocampus
MIR17_5P	0.560524	0.923883	0.0237555	0.252	0.94947	85	1	Brain_Hippocampus
MIR181A_5P_MIR181B_5P	0.111273	0.825453	0.0607719	0.330892	1.23742	82	1	Brain_Hippocampus
MIR181B_2_3P_MIR181B_3P	0.822208	0.965003	0.017842	0.252926	0.775234	30	1	Brain_Hippocampus
MIR181C_5P	0.132778	0.829714	0.055288	0.324428	1.21634	83	1	Brain_Hippocampus
MIR181D_5P	0.189105	0.848509	0.0457215	0.312819	1.16685	81	1	Brain_Hippocampus
MIR1825	0.256652	0.874036	0.0386218	0.414474	1.15487	20	1	Brain_Hippocampus
MIR1827	0.173265	0.839234	0.0463432	-0.341012	-1.19172	60	1	Brain_Hippocampus
MIR182_5P	0.5242	0.918122	0.024624	0.265864	0.960676	66	1	Brain_Hippocampus
MIR183_3P	0.0670506	0.818224	0.0786527	0.413626	1.36599	41	1	Brain_Hippocampus
MIR183_5P	0.349752	0.884546	0.0319971	0.344896	1.0663	31	1	Brain_Hippocampus
MIR185_3P	0.783897	0.955781	0.0173121	-0.284762	-0.786328	20	1	Brain_Hippocampus
MIR185_5P	0.384914	0.896405	0.0290402	-0.317636	-1.03952	42	1	Brain_Hippocampus
MIR186_3P	0.998127	0.999219	0.0150329	0.163164	0.429594	16	1	Brain_Hippocampus
MIR186_5P	0.652453	0.935018	0.0212676	0.246815	0.901781	71	1	Brain_Hippocampus
MIR187_5P	0.95705	0.987234	0.0157342	0.216597	0.623533	23	1	Brain_Hippocampus
MIR188_3P	0.0919317	0.818409	0.0647115	-0.433418	-1.33788	32	1	Brain_Hippocampus
MIR188_5P	0.321406	0.882754	0.0337561	0.446687	1.11553	13	1	Brain_Hippocampus
MIR18A_3P	0.587685	0.926604	0.022995	0.362001	0.904042	13	1	Brain_Hippocampus
MIR18A_5P_MIR18B_5P	0.132054	0.829714	0.0530973	-0.525957	-1.3314	14	1	Brain_Hippocampus
MIR1909_3P	0.813882	0.96213	0.0168414	-0.280778	-0.765164	19	1	Brain_Hippocampus
MIR190A_5P	0.784592	0.955996	0.01733	-0.299032	-0.771096	15	1	Brain_Hippocampus
MIR190B_3P	0.145893	0.832532	0.0502506	-0.480853	-1.29719	18	1	Brain_Hippocampus
MIR190B_5P	0.784592	0.955996	0.01733	-0.299032	-0.771096	15	1	Brain_Hippocampus
MIR1910_3P	0.59265	0.926855	0.021709	-0.298826	-0.916428	31	1	Brain_Hippocampus
MIR1913	0.311455	0.882754	0.0344853	0.365721	1.10056	28	1	Brain_Hippocampus
MIR1915_3P	0.447599	0.903132	0.0276204	0.330112	1.00213	29	1	Brain_Hippocampus
MIR192_3P	0.968828	0.990809	0.0142395	-0.212838	-0.58772	20	1	Brain_Hippocampus
MIR194_5P	0.853397	0.972857	0.0160843	-0.252447	-0.743629	26	1	Brain_Hippocampus
MIR195_3P	0.892511	0.977195	0.0156331	-0.232865	-0.732415	35	1	Brain_Hippocampus
MIR195_5P	0.550699	0.921889	0.0229384	-0.265333	-0.95401	69	1	Brain_Hippocampus
MIR196A_1_3P	0.0176186	0.779957	0.150964	-0.446315	-1.51706	50	1	Brain_Hippocampus
MIR196A_3P	0.479093	0.908383	0.0263787	0.392897	0.981198	13	1	Brain_Hippocampus
MIR196A_5P_MIR196B_5P	0.805908	0.960004	0.0181441	0.300946	0.751565	13	1	Brain_Hippocampus
MIR1972	0.269565	0.874714	0.0372972	0.429621	1.15282	17	1	Brain_Hippocampus
MIR198	0.771785	0.954009	0.0175944	-0.307382	-0.778102	14	1	Brain_Hippocampus
MIR199A_3P_MIR199B_3P	0.874869	0.974719	0.017022	0.258735	0.703581	18	1	Brain_Hippocampus
MIR199A_5P	0.595247	0.926855	0.0214964	-0.304	-0.912067	28	1	Brain_Hippocampus
MIR199B_5P	0.595247	0.926855	0.0214964	-0.304	-0.912067	28	1	Brain_Hippocampus
MIR19A_3P	0.392095	0.896405	0.0300372	0.27693	1.02664	78	1	Brain_Hippocampus
MIR19A_5P	0.611634	0.928703	0.0224513	0.328736	0.893937	18	1	Brain_Hippocampus
MIR19B_1_5P_MIR19B_2_5P	0.611634	0.928703	0.0224513	0.328736	0.893937	18	1	Brain_Hippocampus
MIR19B_3P	0.392095	0.896405	0.0300372	0.27693	1.02664	78	1	Brain_Hippocampus
MIR1_3P	0.643355	0.932986	0.0204621	-0.26552	-0.898201	49	1	Brain_Hippocampus
MIR200A_3P	0.659381	0.935018	0.021043	0.270009	0.885953	40	1	Brain_Hippocampus
MIR200A_5P	0.921881	0.978872	0.0150089	-0.254886	-0.645214	14	1	Brain_Hippocampus
MIR200B_3P	0.16131	0.832532	0.0495153	0.330069	1.19544	67	1	Brain_Hippocampus
MIR200B_5P	0.862016	0.974082	0.015958	-0.276036	-0.711799	15	1	Brain_Hippocampus
MIR200C_3P	0.16131	0.832532	0.0495153	0.330069	1.19544	67	1	Brain_Hippocampus
MIR202_3P	0.911022	0.97815	0.0165077	0.239532	0.682695	22	1	Brain_Hippocampus
MIR202_5P	0.623746	0.93014	0.0221246	0.341632	0.884343	15	1	Brain_Hippocampus
MIR203A_3P	0.672824	0.936957	0.0206621	0.262962	0.887301	46	1	Brain_Hippocampus
MIR204_3P	0.252438	0.874036	0.0370036	-0.422412	-1.16643	20	1	Brain_Hippocampus
MIR204_5P	0.176321	0.840939	0.0458609	-0.342669	-1.19141	58	1	Brain_Hippocampus
MIR2052	0.399727	0.897299	0.0283891	-0.324304	-1.03183	37	1	Brain_Hippocampus
MIR2053	0.624032	0.93014	0.0221405	0.300161	0.896235	27	1	Brain_Hippocampus
MIR2054	0.30903	0.88213	0.0346908	0.384976	1.10826	23	1	Brain_Hippocampus
MIR205_3P	0.928189	0.981403	0.0159161	0.206512	0.749615	68	1	Brain_Hippocampus
MIR205_5P	0.186603	0.845031	0.0439056	-0.410092	-1.21778	27	1	Brain_Hippocampus
MIR206	0.64476	0.933568	0.0204852	-0.266414	-0.896402	48	1	Brain_Hippocampus
MIR208A_5P	0.70841	0.941234	0.0199031	0.271662	0.854779	33	1	Brain_Hippocampus
MIR208B_5P	0.849318	0.971567	0.0172764	0.24347	0.769904	34	1	Brain_Hippocampus
MIR20A_3P	0.230558	0.86904	0.0411737	0.419661	1.18221	21	1	Brain_Hippocampus
MIR20A_5P	0.450675	0.903401	0.027409	0.263164	0.999325	89	1	Brain_Hippocampus
MIR20B_5P	0.623255	0.93014	0.0220877	0.246315	0.921133	82	1	Brain_Hippocampus
MIR2110	0.487126	0.910849	0.0262013	0.329847	0.975934	26	1	Brain_Hippocampus
MIR2113	0.149061	0.832532	0.052048	0.414759	1.25909	29	1	Brain_Hippocampus
MIR2115_3P	0.0341494	0.785183	0.111212	0.438269	1.45937	43	1	Brain_Hippocampus
MIR2115_5P	0.938612	0.983211	0.0146967	-0.231478	-0.639191	20	1	Brain_Hippocampus
MIR2116_5P	0.556729	0.922574	0.0225768	-0.320509	-0.934193	25	1	Brain_Hippocampus
MIR2117	0.634582	0.93014	0.0203931	-0.314962	-0.881961	21	1	Brain_Hippocampus
MIR211_3P	0.682736	0.938511	0.0193095	-0.302132	-0.853661	22	1	Brain_Hippocampus
MIR211_5P	0.176321	0.840939	0.0458609	-0.342669	-1.19141	58	1	Brain_Hippocampus
MIR212_3P	0.406263	0.897299	0.0293549	0.338996	1.02909	29	1	Brain_Hippocampus
MIR214_3P	0.814678	0.962395	0.017008	-0.248394	-0.794501	38	1	Brain_Hippocampus
MIR215_3P	0.0533563	0.818224	0.0852371	-0.528801	-1.4602	20	1	Brain_Hippocampus
MIR216A_3P	0.281173	0.876322	0.0362017	0.30372	1.09747	66	1	Brain_Hippocampus
MIR216A_5P	0.182715	0.840997	0.0446715	-0.470175	-1.24742	17	1	Brain_Hippocampus
MIR216B_3P	0.958342	0.98757	0.01563	0.219189	0.604231	19	1	Brain_Hippocampus
MIR217_3P	0.552783	0.921889	0.0226869	-0.366437	-0.927593	14	1	Brain_Hippocampus
MIR217_5P	0.487387	0.910849	0.0247868	-0.321335	-0.978182	30	1	Brain_Hippocampus
MIR218_1_3P	0.0217028	0.779957	0.141073	0.641683	1.63162	14	1	Brain_Hippocampus
MIR218_5P	0.222703	0.861273	0.0414509	0.331026	1.14988	54	1	Brain_Hippocampus
MIR219A_5P	0.614079	0.928703	0.022408	0.32193	0.897009	20	1	Brain_Hippocampus
MIR219B_3P	0.683542	0.938511	0.0194446	-0.336185	-0.834371	13	1	Brain_Hippocampus
MIR21_3P	0.0282289	0.779957	0.11873	-0.585642	-1.55377	17	1	Brain_Hippocampus
MIR21_5P	0.355568	0.885124	0.030397	-0.408115	-1.08277	17	1	Brain_Hippocampus
MIR221_3P	0.964737	0.990265	0.014331	-0.208289	-0.624912	28	1	Brain_Hippocampus
MIR222_3P	0.964737	0.990265	0.014331	-0.208289	-0.624912	28	1	Brain_Hippocampus
MIR222_5P	0.627956	0.93014	0.0207185	-0.32435	-0.883905	19	1	Brain_Hippocampus
MIR223_3P	0.152165	0.832532	0.0513917	0.489245	1.28814	16	1	Brain_Hippocampus
MIR223_5P	0.0674628	0.818224	0.0791568	0.493891	1.4218	23	1	Brain_Hippocampus
MIR224_3P	0.159229	0.832532	0.0503222	0.436957	1.2579	23	1	Brain_Hippocampus
MIR224_5P	0.299183	0.879474	0.0353543	0.387818	1.11644	23	1	Brain_Hippocampus
MIR22_3P	0.708957	0.941234	0.0202653	0.297253	0.837376	21	1	Brain_Hippocampus
MIR22_5P	0.600654	0.926855	0.0214063	-0.331763	-0.904108	19	1	Brain_Hippocampus
MIR2355_3P	0.148141	0.832532	0.0498618	-0.503323	-1.29789	15	1	Brain_Hippocampus
MIR2355_5P	0.637948	0.93014	0.0204115	-0.324206	-0.87461	18	1	Brain_Hippocampus
MIR23A_3P_MIR23B_3P	0.270411	0.874714	0.0357496	-0.293653	-1.09676	86	1	Brain_Hippocampus
MIR23C	0.240509	0.870421	0.0382139	-0.299049	-1.1204	87	1	Brain_Hippocampus
MIR2467_3P	0.569516	0.925195	0.0221564	-0.325273	-0.929417	23	1	Brain_Hippocampus
MIR24_3P	0.173037	0.839234	0.0475949	0.375148	1.20927	37	1	Brain_Hippocampus
MIR25_3P	0.44875	0.903358	0.0262823	-0.288803	-0.998302	55	1	Brain_Hippocampus
MIR2681_5P	0.889421	0.976859	0.016711	0.244884	0.713471	24	1	Brain_Hippocampus
MIR26A_1_3P	0.152383	0.832532	0.0514678	0.498258	1.28978	15	1	Brain_Hippocampus
MIR26A_2_3P	0.151338	0.832532	0.0516593	0.498841	1.29129	15	1	Brain_Hippocampus
MIR26A_5P	0.971606	0.99167	0.0144403	-0.191969	-0.688157	68	1	Brain_Hippocampus
MIR26B_5P	0.971606	0.99167	0.0144403	-0.191969	-0.688157	68	1	Brain_Hippocampus
MIR27A_3P_MIR27B_3P	0.0579408	0.818224	0.0853949	0.352283	1.32373	84	1	Brain_Hippocampus
MIR297	0.626608	0.93014	0.0207279	-0.305765	-0.891219	25	1	Brain_Hippocampus
MIR298	0.0429926	0.805684	0.100099	0.532915	1.50125	21	1	Brain_Hippocampus
MIR299_5P	0.50639	0.914688	0.0255576	0.347225	0.967491	20	1	Brain_Hippocampus
MIR29A_3P	0.165289	0.832532	0.0489409	0.35364	1.20516	49	1	Brain_Hippocampus
MIR29A_5P	0.669955	0.93643	0.0207468	0.271385	0.874795	37	1	Brain_Hippocampus
MIR29B_1_5P	0.313476	0.882754	0.0342827	0.402142	1.10857	19	1	Brain_Hippocampus
MIR29B_2_5P	0.0375026	0.790522	0.107015	0.547259	1.52486	20	1	Brain_Hippocampus
MIR29B_3P_MIR29C_3P	0.120116	0.825453	0.058115	0.367407	1.25775	50	1	Brain_Hippocampus
MIR300	0.546291	0.921561	0.0231894	-0.271759	-0.953404	61	1	Brain_Hippocampus
MIR301A_3P	0.419888	0.898724	0.0285819	0.298086	1.02044	50	1	Brain_Hippocampus
MIR301B_3P	0.419888	0.898724	0.0285819	0.298086	1.02044	50	1	Brain_Hippocampus
MIR302A_3P_MIR302B_3P_MIR302C_3P_MIR302D_3P	0.326011	0.883943	0.0321461	-0.329469	-1.07825	42	1	Brain_Hippocampus
MIR302A_5P	0.117488	0.825453	0.0589828	0.425461	1.30406	30	1	Brain_Hippocampus
MIR302B_5P	0.496842	0.91391	0.0243678	-0.32783	-0.973502	27	1	Brain_Hippocampus
MIR302C_5P	0.192915	0.848938	0.0432449	-0.309818	-1.15496	85	1	Brain_Hippocampus
MIR302D_5P	0.228451	0.86904	0.039264	-0.404682	-1.17953	25	1	Brain_Hippocampus
MIR302E	0.104312	0.822607	0.0605921	-0.352269	-1.26659	69	1	Brain_Hippocampus
MIR302F	0.512624	0.915686	0.025146	0.310427	0.95973	31	1	Brain_Hippocampus
MIR3059_5P	0.121194	0.825453	0.0558993	-0.38505	-1.27585	44	1	Brain_Hippocampus
MIR3064_3P	0.898066	0.977195	0.0154985	-0.234877	-0.72031	31	1	Brain_Hippocampus
MIR3064_5P	0.522297	0.917805	0.0251056	0.335253	0.955512	22	1	Brain_Hippocampus
MIR3065_3P	0.633733	0.93014	0.0216988	0.282302	0.892701	34	1	Brain_Hippocampus
MIR3065_5P	0.673453	0.936957	0.0206761	0.253058	0.8857	56	1	Brain_Hippocampus
MIR3074_5P	0.0784683	0.818224	0.0731409	0.519722	1.41329	18	1	Brain_Hippocampus
MIR3085_3P	0.630207	0.93014	0.0204991	-0.315789	-0.884276	21	1	Brain_Hippocampus
MIR30A_3P	0.616399	0.928779	0.0220824	0.25272	0.919944	69	1	Brain_Hippocampus
MIR30A_5P	0.0969684	0.818409	0.0652192	0.316219	1.23648	105	1	Brain_Hippocampus
MIR30B_3P	0.639234	0.930684	0.0203748	-0.29995	-0.883557	26	1	Brain_Hippocampus
MIR30B_5P_MIR30C_5P	0.113149	0.825453	0.060237	0.310353	1.21559	107	1	Brain_Hippocampus
MIR30C_1_3P	0.213474	0.854549	0.0408597	-0.495327	-1.22934	13	1	Brain_Hippocampus
MIR30C_2_3P	0.213474	0.854549	0.0408597	-0.495327	-1.22934	13	1	Brain_Hippocampus
MIR30D_3P	0.616921	0.928779	0.0220561	0.251851	0.919026	70	1	Brain_Hippocampus
MIR30D_5P	0.0969684	0.818409	0.0652192	0.316219	1.23648	105	1	Brain_Hippocampus
MIR30E_3P	0.616509	0.928779	0.0220667	0.251934	0.919326	70	1	Brain_Hippocampus
MIR30E_5P	0.0969684	0.818409	0.0652192	0.316219	1.23648	105	1	Brain_Hippocampus
MIR3116	0.244565	0.871369	0.0396432	0.456175	1.18085	15	1	Brain_Hippocampus
MIR3119	0.895538	0.977195	0.0164273	0.220163	0.770568	56	1	Brain_Hippocampus
MIR3120_3P	0.601446	0.926855	0.0225166	0.270729	0.922614	49	1	Brain_Hippocampus
MIR3121_3P	0.733112	0.945209	0.0194999	0.226388	0.88653	106	1	Brain_Hippocampus
MIR3123	0.346765	0.884546	0.0309027	-0.314673	-1.06448	49	1	Brain_Hippocampus
MIR3124_3P	0.820414	0.964784	0.0166939	-0.256449	-0.775916	29	1	Brain_Hippocampus
MIR3125	0.0874948	0.818409	0.0686043	0.432402	1.35023	32	1	Brain_Hippocampus
MIR3127_3P	0.17745	0.840976	0.0472585	0.506888	1.26588	13	1	Brain_Hippocampus
MIR3128	0.746414	0.948626	0.0180337	-0.293234	-0.809723	20	1	Brain_Hippocampus
MIR3129_3P	0.636276	0.93014	0.0204898	-0.343643	-0.869892	14	1	Brain_Hippocampus
MIR3129_5P	0.874869	0.974719	0.017022	0.258735	0.703581	18	1	Brain_Hippocampus
MIR3132	0.133347	0.829714	0.0552418	0.520203	1.32273	14	1	Brain_Hippocampus
MIR3133	0.489951	0.911488	0.0257543	0.270834	0.978638	66	1	Brain_Hippocampus
MIR3135B	0.252563	0.874036	0.0389487	0.429493	1.16793	18	1	Brain_Hippocampus
MIR3136_5P	0.304331	0.879474	0.0332983	-0.456568	-1.13315	13	1	Brain_Hippocampus
MIR3140_3P	0.397662	0.897299	0.028199	-0.345101	-1.03538	28	1	Brain_Hippocampus
MIR3140_5P	0.6008	0.926855	0.0212627	-0.320042	-0.904266	22	1	Brain_Hippocampus
MIR3143	0.875714	0.974719	0.0166429	0.218802	0.778144	60	1	Brain_Hippocampus
MIR3145_3P	0.500194	0.914377	0.0244824	-0.308628	-0.970707	35	1	Brain_Hippocampus
MIR3149	0.220613	0.858105	0.0417767	0.380075	1.17506	31	1	Brain_Hippocampus
MIR3150B_3P	0.845943	0.971126	0.01762	0.261437	0.736482	21	1	Brain_Hippocampus
MIR3152_3P	0.969609	0.990993	0.0154518	0.215047	0.566197	16	1	Brain_Hippocampus
MIR3153	0.684794	0.938511	0.0203885	0.266807	0.87121	39	1	Brain_Hippocampus
MIR3154	0.995209	0.998104	0.0138822	-0.179121	-0.46189	15	1	Brain_Hippocampus
MIR3156_3P	0.00865718	0.710764	0.215783	-0.649039	-1.69997	16	1	Brain_Hippocampus
MIR3158_5P	0.121726	0.825453	0.058115	0.475566	1.32509	20	1	Brain_Hippocampus
MIR3160_5P	0.290072	0.877855	0.0360798	0.394732	1.12503	22	1	Brain_Hippocampus
MIR3162_5P	0.660673	0.935018	0.0200271	-0.325165	-0.862696	17	1	Brain_Hippocampus
MIR3164	0.57825	0.925877	0.0234339	0.322676	0.919665	22	1	Brain_Hippocampus
MIR3166	0.326428	0.883943	0.0335636	0.403903	1.09834	18	1	Brain_Hippocampus
MIR3167	0.672374	0.936749	0.0196847	-0.324659	-0.850353	16	1	Brain_Hippocampus
MIR3168	0.787083	0.956364	0.0172835	-0.298557	-0.769873	15	1	Brain_Hippocampus
MIR3173_3P	0.354944	0.884827	0.0303363	-0.415243	-1.08761	16	1	Brain_Hippocampus
MIR3173_5P	0.204563	0.851283	0.0419532	-0.460597	-1.22201	17	1	Brain_Hippocampus
MIR3175	0.495888	0.913767	0.0243868	-0.352198	-0.972541	20	1	Brain_Hippocampus
MIR3177_5P	0.778965	0.954452	0.0187552	0.282729	0.787782	20	1	Brain_Hippocampus
MIR3179	0.530162	0.918122	0.0234751	-0.357902	-0.94955	17	1	Brain_Hippocampus
MIR3180_5P	0.776589	0.954009	0.0185284	0.247312	0.823508	43	1	Brain_Hippocampus
MIR3182	0.142208	0.829714	0.0530558	0.371576	1.24083	44	1	Brain_Hippocampus
MIR3183	0.832431	0.967777	0.0176752	0.280418	0.738313	16	1	Brain_Hippocampus
MIR3184_5P	0.332561	0.884546	0.0333359	0.387738	1.09228	21	1	Brain_Hippocampus
MIR3185	0.794778	0.956829	0.0172764	-0.258966	-0.794188	31	1	Brain_Hippocampus
MIR3187_5P	0.202333	0.850848	0.0419532	-0.422477	-1.20716	23	1	Brain_Hippocampus
MIR3188	0.0806079	0.818224	0.069031	-0.540067	-1.41455	16	1	Brain_Hippocampus
MIR3190_3P	0.786916	0.956364	0.0186632	0.275251	0.7845	22	1	Brain_Hippocampus
MIR3190_5P	0.0429234	0.805684	0.095857	-0.56663	-1.50333	17	1	Brain_Hippocampus
MIR3191_5P	0.936362	0.983211	0.0160388	0.223531	0.667428	27	1	Brain_Hippocampus
MIR3192_5P	0.789463	0.956781	0.0184655	0.270532	0.788197	24	1	Brain_Hippocampus
MIR3194_3P	0.90077	0.977195	0.016511	0.264768	0.661218	13	1	Brain_Hippocampus
MIR31_5P	0.889615	0.976859	0.0155515	-0.24775	-0.71498	24	1	Brain_Hippocampus
MIR3202	0.856788	0.973006	0.0171663	0.244327	0.755372	31	1	Brain_Hippocampus
MIR320A_3P_MIR320B_MIR320C_MIR320D	0.141304	0.829714	0.0515059	-0.384714	-1.24616	40	1	Brain_Hippocampus
MIR323A_3P	0.769055	0.954009	0.018856	0.275884	0.803789	24	1	Brain_Hippocampus
MIR326	0.561746	0.923883	0.0223918	-0.344044	-0.928124	18	1	Brain_Hippocampus
MIR329_3P	0.488038	0.911104	0.0260626	0.390473	0.975147	13	1	Brain_Hippocampus
MIR329_5P	0.619774	0.93014	0.0222255	0.298491	0.898248	28	1	Brain_Hippocampus
MIR32_3P	0.0938598	0.818409	0.0661924	0.378954	1.29728	50	1	Brain_Hippocampus
MIR32_5P	0.543124	0.921561	0.0231607	-0.267585	-0.95603	67	1	Brain_Hippocampus
MIR330_3P	0.416925	0.898724	0.0286794	0.305653	1.02069	44	1	Brain_Hippocampus
MIR330_5P	0.881372	0.97582	0.0156363	-0.242061	-0.726236	28	1	Brain_Hippocampus
MIR331_5P	0.725637	0.9442	0.0184694	-0.304319	-0.82096	18	1	Brain_Hippocampus
MIR335_3P	0.729574	0.944211	0.0184146	-0.223841	-0.892871	133	1	Brain_Hippocampus
MIR335_5P	0.933499	0.982278	0.0148059	-0.24603	-0.634425	15	1	Brain_Hippocampus
MIR337_3P	0.779308	0.954702	0.0173983	-0.285778	-0.789135	20	1	Brain_Hippocampus
MIR338_3P	0.352353	0.884557	0.0319744	0.366994	1.06924	24	1	Brain_Hippocampus
MIR338_5P	0.542009	0.921561	0.0232878	-0.271256	-0.954964	62	1	Brain_Hippocampus
MIR33A_3P	0.764752	0.952822	0.0179921	-0.239792	-0.844194	62	1	Brain_Hippocampus
MIR340_5P	0.856868	0.973006	0.0161202	-0.212713	-0.825662	111	1	Brain_Hippocampus
MIR342_3P	0.936263	0.983211	0.0159677	0.232879	0.64197	19	1	Brain_Hippocampus
MIR345_3P	0.885587	0.976409	0.0157627	-0.234625	-0.742112	36	1	Brain_Hippocampus
MIR34A_3P	0.612127	0.928703	0.0211304	-0.357509	-0.887296	13	1	Brain_Hippocampus
MIR34A_5P	0.559029	0.923457	0.0236175	0.28508	0.941472	41	1	Brain_Hippocampus
MIR34C_5P	0.515477	0.917266	0.0250051	0.307635	0.960631	32	1	Brain_Hippocampus
MIR3529_3P	0.0992132	0.819423	0.0618193	-0.3388	-1.25421	81	1	Brain_Hippocampus
MIR3606_3P	0.1815	0.840976	0.0464298	0.340478	1.18271	54	1	Brain_Hippocampus
MIR3606_5P	0.215526	0.856477	0.0425864	0.443689	1.20653	18	1	Brain_Hippocampus
MIR3609	0.042907	0.805684	0.0988658	0.416839	1.41178	47	1	Brain_Hippocampus
MIR3611	0.374929	0.892959	0.0291228	-0.376947	-1.05553	21	1	Brain_Hippocampus
MIR3612	0.180379	0.840976	0.0468689	0.451039	1.24337	19	1	Brain_Hippocampus
MIR3617_3P	0.777546	0.954009	0.0187231	0.302284	0.768624	14	1	Brain_Hippocampus
MIR3617_5P	0.783226	0.955781	0.0186115	0.271615	0.798336	25	1	Brain_Hippocampus
MIR3618	0.511132	0.914878	0.0239501	-0.377662	-0.956006	14	1	Brain_Hippocampus
MIR3619_5P	0.789975	0.956781	0.0174308	-0.244495	-0.813009	45	1	Brain_Hippocampus
MIR361_3P	0.422265	0.898724	0.0271692	-0.405753	-1.02712	14	1	Brain_Hippocampus
MIR361_5P	0.13231	0.829714	0.0557092	0.453406	1.29226	22	1	Brain_Hippocampus
MIR3622A_3P_MIR3622B_3P	0.567444	0.92482	0.0235699	0.35055	0.922964	16	1	Brain_Hippocampus
MIR362_3P	0.488038	0.911104	0.0260626	0.390473	0.975147	13	1	Brain_Hippocampus
MIR363_3P	0.341535	0.884546	0.0313408	-0.305793	-1.06106	57	1	Brain_Hippocampus
MIR3646	0.0974867	0.818409	0.0621371	-0.308995	-1.2264	126	1	Brain_Hippocampus
MIR3652	0.435534	0.900021	0.0280625	0.367497	1.01307	19	1	Brain_Hippocampus
MIR3658	0.174138	0.839368	0.0456385	-0.29121	-1.15291	125	1	Brain_Hippocampus
MIR3659	0.382917	0.896405	0.0289038	-0.419183	-1.06111	14	1	Brain_Hippocampus
MIR365A_3P_MIR365B_3P	0.390468	0.896405	0.0301064	0.407175	1.05401	15	1	Brain_Hippocampus
MIR3660	0.781839	0.955781	0.017438	-0.294234	-0.770663	16	1	Brain_Hippocampus
MIR3662	0.270255	0.874714	0.0354558	-0.277451	-1.09325	120	1	Brain_Hippocampus
MIR3663_3P	0.874192	0.974719	0.0169906	0.247117	0.726332	25	1	Brain_Hippocampus
MIR3664_3P	0.866411	0.974425	0.0159065	-0.277591	-0.702689	14	1	Brain_Hippocampus
MIR3666	0.48113	0.909032	0.0261574	0.286161	0.983016	51	1	Brain_Hippocampus
MIR3667_3P	0.956797	0.987234	0.0158233	0.218058	0.61428	21	1	Brain_Hippocampus
MIR3671	0.239448	0.870421	0.0397781	0.286423	1.11312	101	1	Brain_Hippocampus
MIR3674	0.444232	0.902418	0.0262675	-0.335404	-1.00628	28	1	Brain_Hippocampus
MIR3678_3P	0.198352	0.849019	0.0424715	-0.477844	-1.23219	15	1	Brain_Hippocampus
MIR3679_3P	0.538787	0.92138	0.0231434	-0.378522	-0.939448	13	1	Brain_Hippocampus
MIR3679_5P	0.77512	0.954009	0.0187231	0.30984	0.773778	13	1	Brain_Hippocampus
MIR367_3P	0.341535	0.884546	0.0313408	-0.305793	-1.06106	57	1	Brain_Hippocampus
MIR3680_3P	0.691949	0.939269	0.0194149	-0.255439	-0.876718	53	1	Brain_Hippocampus
MIR3681_3P	0.117829	0.825453	0.0585444	0.359356	1.25774	56	1	Brain_Hippocampus
MIR3685	0.0434117	0.805684	0.0947688	-0.518903	-1.48269	23	1	Brain_Hippocampus
MIR3686	0.0529351	0.818224	0.0889177	0.413465	1.38825	45	1	Brain_Hippocampus
MIR3688_3P	0.0966608	0.818409	0.0632527	-0.372389	-1.29215	57	1	Brain_Hippocampus
MIR3688_5P	0.323077	0.883816	0.0321116	-0.379845	-1.09619	24	1	Brain_Hippocampus
MIR3689A_3P_MIR3689B_3P_MIR3689C	0.639234	0.930684	0.0203748	-0.29995	-0.883557	26	1	Brain_Hippocampus
MIR3691_3P	0.655259	0.935018	0.0213269	0.337164	0.857314	14	1	Brain_Hippocampus
MIR3692_3P	0.374805	0.892959	0.0295531	-0.329845	-1.04946	37	1	Brain_Hippocampus
MIR3692_5P	0.602462	0.926855	0.0226483	0.352258	0.895694	14	1	Brain_Hippocampus
MIR369_3P	0.0023348	0.664347	0.60892	0.561626	1.77598	34	1	Brain_Hippocampus
MIR370_3P	0.054746	0.818224	0.0878686	0.563418	1.48342	16	1	Brain_Hippocampus
MIR3714	0.36836	0.889584	0.0298609	-0.302181	-1.04654	56	1	Brain_Hippocampus
MIR371A_5P	0.872234	0.974559	0.0170325	0.242415	0.735903	29	1	Brain_Hippocampus
MIR371B_5P	0.824498	0.965596	0.0165852	-0.209487	-0.865381	172	1	Brain_Hippocampus
MIR372_3P	0.377652	0.893183	0.0294112	-0.328365	-1.05029	38	1	Brain_Hippocampus
MIR372_5P	0.777709	0.954009	0.0185284	0.2551	0.816146	36	1	Brain_Hippocampus
MIR373_3P	0.220405	0.858105	0.04039	-0.367216	-1.16836	37	1	Brain_Hippocampus
MIR373_5P	0.876054	0.974719	0.0157183	-0.203958	-0.841332	171	1	Brain_Hippocampus
MIR374A_3P	0.0743941	0.818224	0.0754749	0.500946	1.41119	21	1	Brain_Hippocampus
MIR374A_5P	0.87991	0.975767	0.0166837	0.222993	0.780474	56	1	Brain_Hippocampus
MIR374B_5P	0.786491	0.956364	0.0183096	0.243123	0.823427	47	1	Brain_Hippocampus
MIR374C_5P	0.439942	0.902227	0.0277523	0.294565	1.00839	50	1	Brain_Hippocampus
MIR376A_3P_MIR376B_3P	0.618523	0.929491	0.0210382	-0.335482	-0.890069	17	1	Brain_Hippocampus
MIR376C_3P	0.313582	0.882754	0.0326983	-0.42859	-1.12257	16	1	Brain_Hippocampus
MIR377_3P	0.397207	0.897299	0.0284326	-0.335112	-1.03442	32	1	Brain_Hippocampus
MIR378A_5P	0.926937	0.980764	0.0149549	-0.239756	-0.653374	19	1	Brain_Hippocampus
MIR378G	0.9215	0.978761	0.0151206	-0.244014	-0.647393	17	1	Brain_Hippocampus
MIR379_3P_MIR411_3P	0.734737	0.945649	0.0182786	-0.280196	-0.82537	26	1	Brain_Hippocampus
MIR380_3P	0.782555	0.955781	0.0184851	0.256225	0.810239	34	1	Brain_Hippocampus
MIR381_3P	0.554096	0.922273	0.0229837	-0.272496	-0.952281	60	1	Brain_Hippocampus
MIR383_3P	0.835949	0.969009	0.0176899	0.271133	0.737296	18	1	Brain_Hippocampus
MIR383_5P	0.00981713	0.716213	0.202499	-0.685895	-1.70231	13	1	Brain_Hippocampus
MIR384	0.797066	0.956829	0.017015	-0.27547	-0.778331	22	1	Brain_Hippocampus
MIR3908	0.0260851	0.779957	0.12849	0.629926	1.60172	14	1	Brain_Hippocampus
MIR3909	0.161937	0.832532	0.0497572	0.504234	1.28213	14	1	Brain_Hippocampus
MIR3910	0.386165	0.896405	0.0289219	-0.298852	-1.03304	55	1	Brain_Hippocampus
MIR3913_3P	0.308508	0.88137	0.0345808	0.450234	1.12439	13	1	Brain_Hippocampus
MIR3915	0.264519	0.874714	0.0375129	0.345921	1.12954	39	1	Brain_Hippocampus
MIR3916	0.0810132	0.818224	0.0719517	0.466469	1.38016	26	1	Brain_Hippocampus
MIR3918	0.248169	0.873338	0.0393391	0.430744	1.17133	18	1	Brain_Hippocampus
MIR3919	0.63458	0.93014	0.0216682	0.259889	0.904931	55	1	Brain_Hippocampus
MIR3920	0.727743	0.9442	0.0195984	0.302138	0.810738	17	1	Brain_Hippocampus
MIR3921	0.0705168	0.818224	0.0773125	0.52776	1.43515	18	1	Brain_Hippocampus
MIR3922_3P	0.179322	0.840976	0.0469878	0.505936	1.2635	13	1	Brain_Hippocampus
MIR3922_5P	0.686196	0.938511	0.0207657	0.302215	0.851355	21	1	Brain_Hippocampus
MIR3924	0.567211	0.92482	0.0224676	-0.27264	-0.938453	54	1	Brain_Hippocampus
MIR3925_3P	0.112966	0.825453	0.0580619	-0.397699	-1.28822	40	1	Brain_Hippocampus
MIR3925_5P	0.839095	0.969224	0.0176531	0.266521	0.742621	20	1	Brain_Hippocampus
MIR3926	0.744591	0.948051	0.0180869	-0.299132	-0.806967	18	1	Brain_Hippocampus
MIR3927_3P	0.943064	0.984238	0.0157755	0.230907	0.619601	17	1	Brain_Hippocampus
MIR3928_3P	0.493426	0.913131	0.0246499	-0.369287	-0.979755	17	1	Brain_Hippocampus
MIR3928_5P	0.0549743	0.818224	0.0837037	-0.520334	-1.45705	21	1	Brain_Hippocampus
MIR3929	0.931426	0.981489	0.0161856	0.231459	0.659688	22	1	Brain_Hippocampus
MIR3941	0.604072	0.92732	0.0223756	0.276597	0.913457	41	1	Brain_Hippocampus
MIR3942_3P	0.99825	0.999219	0.0140499	-0.161076	-0.552844	53	1	Brain_Hippocampus
MIR3942_5P	0.136382	0.829714	0.0543383	0.412185	1.27433	31	1	Brain_Hippocampus
MIR3944_5P	0.772474	0.954009	0.0176237	-0.312145	-0.774708	13	1	Brain_Hippocampus
MIR3972	0.374038	0.892005	0.0308188	0.427454	1.0675	13	1	Brain_Hippocampus
MIR3973	0.386271	0.896405	0.0289309	-0.313619	-1.03917	44	1	Brain_Hippocampus
MIR3976	0.243068	0.871034	0.0378167	-0.425147	-1.17398	20	1	Brain_Hippocampus
MIR3977	0.838367	0.969114	0.0175798	0.268635	0.740538	19	1	Brain_Hippocampus
MIR3978	0.0991463	0.819423	0.0622012	-0.419119	-1.31823	35	1	Brain_Hippocampus
MIR409_3P	0.594741	0.926855	0.022854	0.354959	0.902561	14	1	Brain_Hippocampus
MIR410_3P	0.236693	0.87038	0.0388208	-0.358582	-1.15304	39	1	Brain_Hippocampus
MIR421	0.151591	0.832532	0.0492428	-0.419413	-1.25833	28	1	Brain_Hippocampus
MIR423_5P	0.275347	0.876322	0.0371823	0.399528	1.13871	22	1	Brain_Hippocampus
MIR424_5P	0.289166	0.877855	0.0345671	-0.314318	-1.0971	59	1	Brain_Hippocampus
MIR4251	0.455919	0.903987	0.0260119	-0.28785	-0.995005	55	1	Brain_Hippocampus
MIR4254	0.339465	0.884546	0.0327704	0.422994	1.09496	15	1	Brain_Hippocampus
MIR4255	0.641826	0.931795	0.0204069	-0.290871	-0.885446	30	1	Brain_Hippocampus
MIR4257	0.874011	0.974719	0.0169662	0.250057	0.728545	24	1	Brain_Hippocampus
MIR4261	0.477009	0.908287	0.0252001	-0.270774	-0.989078	75	1	Brain_Hippocampus
MIR4262	0.219022	0.857224	0.0419754	0.286274	1.12104	106	1	Brain_Hippocampus
MIR4263	0.711729	0.941245	0.0189944	-0.26037	-0.857218	43	1	Brain_Hippocampus
MIR4264	0.324963	0.883943	0.0336531	0.404581	1.10018	18	1	Brain_Hippocampus
MIR4267	0.210981	0.852575	0.0426789	0.374663	1.17887	33	1	Brain_Hippocampus
MIR4269	0.609395	0.928703	0.022473	0.298807	0.907092	29	1	Brain_Hippocampus
MIR4270	0.129789	0.829714	0.0561394	0.436821	1.29244	26	1	Brain_Hippocampus
MIR4271	0.538137	0.921108	0.0230919	-0.315088	-0.945333	28	1	Brain_Hippocampus
MIR4272	0.952993	0.986019	0.0145243	-0.214129	-0.647873	29	1	Brain_Hippocampus
MIR4273	0.0339301	0.785183	0.112251	0.587194	1.54603	16	1	Brain_Hippocampus
MIR4275	0.180239	0.840976	0.0470177	0.408507	1.21974	27	1	Brain_Hippocampus
MIR4276	0.879367	0.975562	0.0166837	0.232661	0.74997	37	1	Brain_Hippocampus
MIR4279	0.137639	0.829714	0.053988	0.406334	1.26883	32	1	Brain_Hippocampus
MIR4283	0.863048	0.97414	0.0171875	0.245149	0.744203	29	1	Brain_Hippocampus
MIR4284	0.430092	0.89889	0.0283196	0.402189	1.02265	14	1	Brain_Hippocampus
MIR4287	0.422854	0.898724	0.0272725	-0.388179	-1.02988	17	1	Brain_Hippocampus
MIR4288	0.701402	0.940603	0.0203199	0.306881	0.834505	18	1	Brain_Hippocampus
MIR429	0.268107	0.874714	0.0372807	0.304848	1.10656	68	1	Brain_Hippocampus
MIR4291	0.755052	0.950394	0.0189821	0.254103	0.833762	40	1	Brain_Hippocampus
MIR4292	0.347161	0.884546	0.0323784	0.386682	1.07743	20	1	Brain_Hippocampus
MIR4293	0.542642	0.921561	0.0243678	0.362014	0.937106	15	1	Brain_Hippocampus
MIR4295	0.419888	0.898724	0.0285819	0.298086	1.02044	50	1	Brain_Hippocampus
MIR4297	0.644241	0.933404	0.0215618	0.316662	0.872934	19	1	Brain_Hippocampus
MIR4302	0.239515	0.870421	0.0382665	-0.452946	-1.18636	16	1	Brain_Hippocampus
MIR4303	0.00267765	0.664347	0.407692	0.509909	1.71207	45	1	Brain_Hippocampus
MIR4306	0.551377	0.921889	0.0228877	-0.26289	-0.954146	73	1	Brain_Hippocampus
MIR4307	0.263082	0.874714	0.0377147	0.306841	1.11131	67	1	Brain_Hippocampus
MIR4308	0.78851	0.956781	0.0184773	0.29325	0.772099	16	1	Brain_Hippocampus
MIR4310	0.517871	0.917297	0.0239317	-0.30412	-0.961924	36	1	Brain_Hippocampus
MIR4311	0.626579	0.93014	0.0209131	-0.272326	-0.905556	45	1	Brain_Hippocampus
MIR4314	0.0651591	0.818224	0.0769582	-0.565181	-1.4574	15	1	Brain_Hippocampus
MIR4316	0.231197	0.86904	0.0389855	-0.387845	-1.17347	29	1	Brain_Hippocampus
MIR4317	0.214258	0.854617	0.0406743	-0.47145	-1.2157	15	1	Brain_Hippocampus
MIR4318	0.626976	0.93014	0.0221723	0.315179	0.887875	21	1	Brain_Hippocampus
MIR4319	0.220577	0.858105	0.04039	-0.329192	-1.14902	59	1	Brain_Hippocampus
MIR4324	0.247084	0.873182	0.0378167	-0.348338	-1.14	42	1	Brain_Hippocampus
MIR4325	0.790793	0.956781	0.0174127	-0.255136	-0.806987	36	1	Brain_Hippocampus
MIR4326	0.0855828	0.818409	0.0699072	0.514403	1.39882	18	1	Brain_Hippocampus
MIR4328	0.120856	0.825453	0.055804	-0.325381	-1.2209	88	1	Brain_Hippocampus
MIR432_5P	0.373129	0.891334	0.0293737	-0.422083	-1.06845	14	1	Brain_Hippocampus
MIR433_3P	0.176583	0.840976	0.0453372	-0.499481	-1.26438	14	1	Brain_Hippocampus
MIR4418	0.912005	0.97815	0.0164339	0.240949	0.67137	20	1	Brain_Hippocampus
MIR4420	0.700561	0.940601	0.0202427	0.279592	0.856966	30	1	Brain_Hippocampus
MIR4422	0.801066	0.958217	0.0180224	0.230124	0.831533	66	1	Brain_Hippocampus
MIR4423_3P	0.393178	0.896405	0.0299978	0.384077	1.04443	18	1	Brain_Hippocampus
MIR4424	0.0713324	0.818224	0.07355	-0.519574	-1.41592	19	1	Brain_Hippocampus
MIR4426	0.948675	0.984864	0.0159193	0.222739	0.634834	22	1	Brain_Hippocampus
MIR4427	0.496897	0.91391	0.0245852	-0.314712	-0.971455	32	1	Brain_Hippocampus
MIR4428	0.32108	0.882754	0.0321461	-0.4105	-1.1074	18	1	Brain_Hippocampus
MIR4429	0.141304	0.829714	0.0515059	-0.384714	-1.24616	40	1	Brain_Hippocampus
MIR4430	0.50639	0.914688	0.0255576	0.347154	0.967294	20	1	Brain_Hippocampus
MIR4432	0.831386	0.967777	0.0177305	0.285895	0.726952	14	1	Brain_Hippocampus
MIR4434	0.999809	0.999881	0.0137962	-0.134037	-0.398027	27	1	Brain_Hippocampus
MIR4436B_3P	0.548741	0.921561	0.0228316	-0.343821	-0.936967	19	1	Brain_Hippocampus
MIR4436B_5P	0.222454	0.861157	0.0417329	0.435038	1.19926	19	1	Brain_Hippocampus
MIR4437	0.346037	0.884546	0.030632	-0.383003	-1.08216	22	1	Brain_Hippocampus
MIR4439	0.304331	0.879474	0.0332983	-0.456568	-1.13315	13	1	Brain_Hippocampus
MIR4441	0.249328	0.873338	0.0389671	0.331025	1.13321	50	1	Brain_Hippocampus
MIR4443	0.517779	0.917266	0.0250586	0.312217	0.956963	30	1	Brain_Hippocampus
MIR4446_5P	0.413907	0.898487	0.0287508	0.307732	1.0247	43	1	Brain_Hippocampus
MIR4447	0.487966	0.911104	0.0248988	-0.303487	-0.983052	40	1	Brain_Hippocampus
MIR4451	0.813113	0.961991	0.0168552	-0.28121	-0.766342	19	1	Brain_Hippocampus
MIR4452	0.652592	0.935018	0.0214163	0.292339	0.879737	28	1	Brain_Hippocampus
MIR4455	0.798495	0.957503	0.0183523	0.294086	0.761268	15	1	Brain_Hippocampus
MIR4456	0.59015	0.926855	0.022978	0.35622	0.905767	14	1	Brain_Hippocampus
MIR4457	0.232051	0.86904	0.0388572	-0.441163	-1.19012	18	1	Brain_Hippocampus
MIR4458	0.916764	0.97815	0.0153128	-0.217563	-0.725011	46	1	Brain_Hippocampus
MIR4463	0.587019	0.926211	0.0216988	-0.337604	-0.910752	18	1	Brain_Hippocampus
MIR4465	0.976697	0.992647	0.0150842	0.188987	0.667222	58	1	Brain_Hippocampus
MIR4469	0.507347	0.914688	0.0241915	-0.364943	-0.968231	17	1	Brain_Hippocampus
MIR4470	0.282488	0.876322	0.034677	-0.383537	-1.12978	26	1	Brain_Hippocampus
MIR4474_3P	0.33472	0.884546	0.0329523	0.44185	1.10345	13	1	Brain_Hippocampus
MIR4476	0.914569	0.97815	0.0161725	0.226111	0.706063	32	1	Brain_Hippocampus
MIR4477A	0.170546	0.838325	0.0480325	0.359527	1.20715	45	1	Brain_Hippocampus
MIR4477B	0.021566	0.779957	0.136483	-0.45546	-1.51452	45	1	Brain_Hippocampus
MIR4478	0.618499	0.929491	0.0219932	0.278745	0.903989	38	1	Brain_Hippocampus
MIR448	0.680164	0.938511	0.019689	-0.273045	-0.873348	38	1	Brain_Hippocampus
MIR4480	0.720109	0.943279	0.0199031	0.317372	0.821544	15	1	Brain_Hippocampus
MIR4481	0.372722	0.890979	0.0310188	0.36664	1.05547	23	1	Brain_Hippocampus
MIR4482_3P	0.0674733	0.818224	0.0782806	0.367618	1.32836	66	1	Brain_Hippocampus
MIR4483	0.918244	0.978498	0.0162316	0.256399	0.640317	13	1	Brain_Hippocampus
MIR4492	0.268528	0.874714	0.0371987	0.307552	1.10902	65	1	Brain_Hippocampus
MIR4493	0.554674	0.922273	0.0239808	0.365938	0.930478	14	1	Brain_Hippocampus
MIR4495	0.131998	0.829714	0.0534741	-0.341605	-1.23134	70	1	Brain_Hippocampus
MIR4496	0.904086	0.977353	0.015486	-0.224152	-0.729921	41	1	Brain_Hippocampus
MIR4498	0.600699	0.926855	0.0224513	0.282137	0.909454	37	1	Brain_Hippocampus
MIR4499	0.626909	0.93014	0.0220614	0.325042	0.88389	18	1	Brain_Hippocampus
MIR449A	0.483891	0.909952	0.0259758	0.300412	0.980942	39	1	Brain_Hippocampus
MIR449B_3P	0.12885	0.829714	0.0563823	0.451017	1.29838	23	1	Brain_Hippocampus
MIR449B_5P	0.517177	0.917266	0.0249984	0.309614	0.957217	31	1	Brain_Hippocampus
MIR4500	0.773242	0.954009	0.0178233	-0.236853	-0.838456	64	1	Brain_Hippocampus
MIR4503	0.871546	0.974448	0.0168621	0.230867	0.757521	40	1	Brain_Hippocampus
MIR4504	0.0426461	0.805684	0.0998484	0.613819	1.53292	13	1	Brain_Hippocampus
MIR4505	0.200903	0.850334	0.0438061	0.361976	1.18197	39	1	Brain_Hippocampus
MIR450A_1_3P	0.167893	0.835709	0.0468392	-0.391907	-1.22594	34	1	Brain_Hippocampus
MIR450A_2_3P	0.117818	0.825453	0.0589275	0.511465	1.34664	16	1	Brain_Hippocampus
MIR450B_5P	0.295936	0.878693	0.0340565	-0.327001	-1.10026	48	1	Brain_Hippocampus
MIR4510	0.244941	0.871369	0.0395666	0.394185	1.1586	25	1	Brain_Hippocampus
MIR4511	0.154865	0.832532	0.0507574	0.477449	1.28115	17	1	Brain_Hippocampus
MIR4514	0.837869	0.969114	0.0163706	-0.284751	-0.734272	15	1	Brain_Hippocampus
MIR4516	0.799135	0.957503	0.018125	0.236717	0.822282	54	1	Brain_Hippocampus
MIR4517	0.886247	0.976409	0.0154487	-0.252934	-0.708268	21	1	Brain_Hippocampus
MIR4518	0.40441	0.897299	0.0293737	0.416937	1.04123	13	1	Brain_Hippocampus
MIR451B	0.301456	0.879474	0.0333988	-0.37108	-1.11332	28	1	Brain_Hippocampus
MIR4520_2_3P	0.600335	0.926855	0.0227479	0.332073	0.90301	18	1	Brain_Hippocampus
MIR4524A_3P	0.745324	0.948481	0.0191302	0.257629	0.835511	38	1	Brain_Hippocampus
MIR4524A_5P	0.695769	0.939995	0.0191634	-0.293798	-0.84787	24	1	Brain_Hippocampus
MIR4524B_5P	0.695769	0.939995	0.0191634	-0.293798	-0.84787	24	1	Brain_Hippocampus
MIR4526	0.779609	0.954902	0.0174236	-0.300436	-0.774717	15	1	Brain_Hippocampus
MIR4528	0.215585	0.856477	0.0422894	0.371272	1.17404	34	1	Brain_Hippocampus
MIR452_3P	0.774221	0.954009	0.0188277	0.288557	0.784677	18	1	Brain_Hippocampus
MIR452_5P	0.371988	0.890629	0.0307354	0.312069	1.0478	45	1	Brain_Hippocampus
MIR4530	0.933821	0.982321	0.0148564	-0.240068	-0.62879	16	1	Brain_Hippocampus
MIR4531	0.532853	0.918122	0.024425	0.286016	0.96033	45	1	Brain_Hippocampus
MIR4533	0.482815	0.90953	0.0260626	0.289234	0.982737	48	1	Brain_Hippocampus
MIR4534	0.903428	0.977195	0.016538	0.256398	0.663709	15	1	Brain_Hippocampus
MIR4539	0.719576	0.943279	0.0198415	0.325909	0.813908	13	1	Brain_Hippocampus
MIR454_3P	0.337454	0.884546	0.0326027	0.306354	1.06418	54	1	Brain_Hippocampus
MIR4632_5P	0.640838	0.931312	0.0204069	-0.321188	-0.875289	19	1	Brain_Hippocampus
MIR4635	0.743252	0.947546	0.0194403	0.296646	0.806674	18	1	Brain_Hippocampus
MIR4640_5P	0.630627	0.93014	0.0220509	0.310081	0.88377	22	1	Brain_Hippocampus
MIR4643	0.708746	0.941234	0.0199428	0.268415	0.853356	35	1	Brain_Hippocampus
MIR4644	0.464805	0.905517	0.0256978	-0.299942	-0.993851	44	1	Brain_Hippocampus
MIR4645_3P	0.18019	0.840976	0.047198	0.439874	1.23915	21	1	Brain_Hippocampus
MIR4645_5P	0.0719816	0.818224	0.0764929	0.526107	1.43065	18	1	Brain_Hippocampus
MIR4646_5P	0.29028	0.877855	0.0340038	-0.402138	-1.12607	21	1	Brain_Hippocampus
MIR4649_3P	0.243963	0.871369	0.0377826	-0.388494	-1.16557	28	1	Brain_Hippocampus
MIR4650_3P	0.661833	0.935018	0.0200004	-0.324776	-0.861663	17	1	Brain_Hippocampus
MIR4651	0.118246	0.825453	0.0563823	-0.487604	-1.3288	19	1	Brain_Hippocampus
MIR4652_3P	0.936599	0.983211	0.0157914	0.213104	0.706717	42	1	Brain_Hippocampus
MIR4653_5P	0.0705168	0.818224	0.0773125	0.52776	1.43515	18	1	Brain_Hippocampus
MIR4659A_3P_MIR4659B_3P	0.924431	0.97954	0.0160648	0.202005	0.778272	96	1	Brain_Hippocampus
MIR466	0.313211	0.882754	0.0330872	-0.308787	-1.07911	60	1	Brain_Hippocampus
MIR4660	0.223158	0.861273	0.0397201	-0.403303	-1.18801	26	1	Brain_Hippocampus
MIR4662A_5P	0.405259	0.897299	0.0280202	-0.393278	-1.04341	17	1	Brain_Hippocampus
MIR4666A_3P	0.147481	0.832532	0.0518138	0.337966	1.21569	64	1	Brain_Hippocampus
MIR4666A_5P	0.123134	0.826934	0.0554274	-0.383909	-1.27208	44	1	Brain_Hippocampus
MIR4666B	0.792425	0.956829	0.0184812	0.283657	0.771353	18	1	Brain_Hippocampus
MIR4667_3P	0.382234	0.896008	0.0289673	-0.386667	-1.05373	19	1	Brain_Hippocampus
MIR4667_5P	0.0551016	0.818224	0.0878686	0.524754	1.46215	20	1	Brain_Hippocampus
MIR4668_3P	0.202558	0.851014	0.0437318	0.374156	1.18953	35	1	Brain_Hippocampus
MIR4668_5P	0.0986703	0.819423	0.0621371	-0.339755	-1.25548	80	1	Brain_Hippocampus
MIR4670_3P	0.63499	0.93014	0.0216937	0.325619	0.873743	17	1	Brain_Hippocampus
MIR4671_3P	0.671276	0.936593	0.0210141	0.299496	0.862182	23	1	Brain_Hippocampus
MIR4672	0.683596	0.938511	0.019607	-0.254509	-0.881435	56	1	Brain_Hippocampus
MIR4673	0.138278	0.829714	0.0542941	0.466385	1.29951	20	1	Brain_Hippocampus
MIR4676_3P	0.433923	0.899681	0.0279191	0.304833	1.01092	42	1	Brain_Hippocampus
MIR4677_3P	0.90934	0.97815	0.0165346	0.240038	0.684138	22	1	Brain_Hippocampus
MIR4677_5P	0.681659	0.938511	0.0196587	-0.273851	-0.871307	37	1	Brain_Hippocampus
MIR4678	0.79609	0.956829	0.0171168	-0.29619	-0.763768	15	1	Brain_Hippocampus
MIR4679	0.644308	0.933404	0.0202744	-0.294441	-0.883387	28	1	Brain_Hippocampus
MIR4680_3P	0.340537	0.884546	0.0313408	-0.337418	-1.07355	37	1	Brain_Hippocampus
MIR4680_5P	0.381111	0.895818	0.0304681	0.425223	1.06193	13	1	Brain_Hippocampus
MIR4682	0.860741	0.973537	0.017184	0.270479	0.712144	16	1	Brain_Hippocampus
MIR4684_3P	0.076296	0.818224	0.074176	0.552205	1.42943	15	1	Brain_Hippocampus
MIR4684_5P	0.021075	0.779957	0.137749	-0.600903	-1.59426	17	1	Brain_Hippocampus
MIR4685_3P	0.422854	0.898724	0.0272725	-0.388179	-1.02988	17	1	Brain_Hippocampus
MIR4685_5P	0.214907	0.855599	0.042403	0.449601	1.20643	17	1	Brain_Hippocampus
MIR4686	0.594203	0.926855	0.0227424	0.336735	0.903572	17	1	Brain_Hippocampus
MIR4687_3P	0.649845	0.934712	0.020279	-0.327772	-0.869613	17	1	Brain_Hippocampus
MIR4690_5P	0.0298913	0.779957	0.119991	0.605073	1.56628	15	1	Brain_Hippocampus
MIR4691_5P	0.574765	0.925877	0.0220299	-0.34054	-0.918673	18	1	Brain_Hippocampus
MIR4692	0.72736	0.9442	0.0184342	-0.303804	-0.819571	18	1	Brain_Hippocampus
MIR4693_5P	0.845799	0.971126	0.017536	0.264444	0.736835	20	1	Brain_Hippocampus
MIR4694_3P	0.475756	0.908181	0.025309	-0.319277	-0.985547	32	1	Brain_Hippocampus
MIR4695_3P	0.635301	0.93014	0.0204898	-0.338493	-0.872854	15	1	Brain_Hippocampus
MIR4695_5P	0.965351	0.990265	0.0143855	-0.224446	-0.55705	13	1	Brain_Hippocampus
MIR4698	0.151073	0.832532	0.0516208	0.319868	1.1962	82	1	Brain_Hippocampus
MIR4699_3P	0.766297	0.953155	0.0179018	-0.241564	-0.836602	56	1	Brain_Hippocampus
MIR4699_5P	0.521265	0.917805	0.025072	0.343064	0.955896	20	1	Brain_Hippocampus
MIR4700_3P	0.343309	0.884546	0.0327103	0.385026	1.08464	21	1	Brain_Hippocampus
MIR4700_5P	0.19926	0.849019	0.0440561	0.378077	1.18961	33	1	Brain_Hippocampus
MIR4701_5P	0.404031	0.897299	0.0279443	-0.412113	-1.04321	14	1	Brain_Hippocampus
MIR4703_5P	0.135369	0.829714	0.0544712	0.407171	1.27145	32	1	Brain_Hippocampus
MIR4704_3P	0.98542	0.994366	0.015227	0.193819	0.534296	19	1	Brain_Hippocampus
MIR4705	0.808637	0.960343	0.0169106	-0.298608	-0.75589	14	1	Brain_Hippocampus
MIR4708_3P	0.0905676	0.818409	0.067773	0.549818	1.39803	14	1	Brain_Hippocampus
MIR4708_5P	0.398429	0.897299	0.0281648	-0.406527	-1.04829	15	1	Brain_Hippocampus
MIR4709_3P	0.448447	0.903275	0.0274413	0.376646	1.01067	17	1	Brain_Hippocampus
MIR4709_5P	0.246701	0.872787	0.0374962	-0.424115	-1.17113	20	1	Brain_Hippocampus
MIR4711_3P	0.344755	0.884546	0.0308921	-0.441623	-1.09606	13	1	Brain_Hippocampus
MIR4712_5P	0.318776	0.882754	0.0323784	-0.427278	-1.11913	16	1	Brain_Hippocampus
MIR4713_5P	0.782317	0.955781	0.0186911	0.275268	0.792435	23	1	Brain_Hippocampus
MIR4714_5P	0.577145	0.925877	0.0220404	-0.349709	-0.915963	16	1	Brain_Hippocampus
MIR4715_3P	0.092974	0.818409	0.0640749	-0.56532	-1.40306	13	1	Brain_Hippocampus
MIR4716_3P	0.606004	0.92774	0.0224296	0.333095	0.893806	17	1	Brain_Hippocampus
MIR4716_5P	0.513514	0.916286	0.0253227	0.333779	0.960875	23	1	Brain_Hippocampus
MIR4718	0.489268	0.911488	0.0246434	-0.379268	-0.977997	15	1	Brain_Hippocampus
MIR4719	0.0781671	0.818224	0.0701763	-0.345154	-1.28669	85	1	Brain_Hippocampus
MIR4720_3P	0.949001	0.984864	0.0157627	0.229245	0.603581	16	1	Brain_Hippocampus
MIR4720_5P	0.740327	0.947079	0.0182516	-0.32117	-0.797106	13	1	Brain_Hippocampus
MIR4722_3P	0.473739	0.907726	0.0266723	0.363181	0.987604	18	1	Brain_Hippocampus
MIR4722_5P	0.223226	0.861273	0.0398169	-0.439623	-1.19804	19	1	Brain_Hippocampus
MIR4723_3P	0.832431	0.967777	0.0176752	0.280418	0.738313	16	1	Brain_Hippocampus
MIR4723_5P	0.22297	0.861273	0.0419089	0.416464	1.18697	22	1	Brain_Hippocampus
MIR4725_3P	0.551568	0.921889	0.0238829	0.294497	0.936278	35	1	Brain_Hippocampus
MIR4726_5P	0.596542	0.926855	0.0227758	0.328002	0.904193	19	1	Brain_Hippocampus
MIR4727_5P	0.901636	0.977195	0.0153713	-0.264962	-0.657605	13	1	Brain_Hippocampus
MIR4728_3P	0.105175	0.822607	0.0626552	0.539602	1.37206	14	1	Brain_Hippocampus
MIR4728_5P	0.269894	0.874714	0.0373467	0.295647	1.10159	80	1	Brain_Hippocampus
MIR4729	0.408814	0.897299	0.0293362	0.257158	1.02133	119	1	Brain_Hippocampus
MIR4731_3P	0.669964	0.93643	0.0195683	-0.306892	-0.859364	21	1	Brain_Hippocampus
MIR4731_5P	0.353473	0.88479	0.0316595	0.329698	1.06276	37	1	Brain_Hippocampus
MIR4733_5P	0.190568	0.848938	0.0435354	-0.505504	-1.2546	13	1	Brain_Hippocampus
MIR4735_5P	0.115987	0.825453	0.0590939	0.402914	1.28905	36	1	Brain_Hippocampus
MIR4736	0.820025	0.964784	0.0179582	0.288069	0.745692	15	1	Brain_Hippocampus
MIR4738_3P	0.894426	0.977195	0.0153159	-0.249411	-0.698404	21	1	Brain_Hippocampus
MIR4739	0.293636	0.878264	0.0338079	-0.397522	-1.12318	22	1	Brain_Hippocampus
MIR4742_3P	0.427308	0.898724	0.0281733	0.322558	1.01492	33	1	Brain_Hippocampus
MIR4742_5P	0.720969	0.943279	0.0200093	0.294185	0.828735	21	1	Brain_Hippocampus
MIR4743_3P	0.120875	0.825453	0.055662	-0.429695	-1.30009	29	1	Brain_Hippocampus
MIR4744	0.816346	0.96304	0.0168001	-0.266946	-0.770379	24	1	Brain_Hippocampus
MIR4745_5P	0.287578	0.877855	0.0359288	0.423973	1.13766	17	1	Brain_Hippocampus
MIR4747_5P	0.0219371	0.779957	0.139715	0.508604	1.57242	31	1	Brain_Hippocampus
MIR4752	0.754254	0.950394	0.0180413	-0.300764	-0.797957	17	1	Brain_Hippocampus
MIR4753_3P	0.745897	0.948481	0.0192801	0.232294	0.865534	80	1	Brain_Hippocampus
MIR4753_5P	0.0777592	0.818224	0.0734471	0.460587	1.38604	28	1	Brain_Hippocampus
MIR4755_3P	0.409413	0.897299	0.0291689	0.352745	1.02773	24	1	Brain_Hippocampus
MIR4755_5P	0.182736	0.840997	0.0462571	0.344118	1.18584	52	1	Brain_Hippocampus
MIR4756_3P	0.882816	0.976235	0.0167349	0.257653	0.691368	17	1	Brain_Hippocampus
MIR4756_5P	0.382347	0.896008	0.0287687	-0.375088	-1.05033	21	1	Brain_Hippocampus
MIR4760_3P	0.192625	0.848938	0.0449347	0.341106	1.17546	52	1	Brain_Hippocampus
MIR4760_5P	0.254762	0.874036	0.0387662	0.384755	1.14882	27	1	Brain_Hippocampus
MIR4762_3P	0.724937	0.944108	0.0187311	-0.264895	-0.847278	38	1	Brain_Hippocampus
MIR4762_5P	0.387884	0.896405	0.0303464	0.368481	1.05022	22	1	Brain_Hippocampus
MIR4763_3P	0.945311	0.984497	0.0158041	0.216113	0.662398	30	1	Brain_Hippocampus
MIR4764_3P	0.323997	0.883943	0.0336916	0.427207	1.10586	15	1	Brain_Hippocampus
MIR4764_5P	0.75793	0.950938	0.0191054	0.308578	0.784628	14	1	Brain_Hippocampus
MIR4766_3P	0.0324552	0.784275	0.115548	0.549492	1.54795	21	1	Brain_Hippocampus
MIR4766_5P	0.337454	0.884546	0.0326027	0.306339	1.06413	54	1	Brain_Hippocampus
MIR4768_3P	0.808361	0.960343	0.0180224	0.25536	0.789481	31	1	Brain_Hippocampus
MIR4768_5P	0.44678	0.90307	0.0264309	-0.289455	-1.00246	56	1	Brain_Hippocampus
MIR4769_3P	0.112685	0.825453	0.0603547	0.488051	1.3454	19	1	Brain_Hippocampus
MIR4773	0.630062	0.93014	0.0208606	-0.283317	-0.901423	37	1	Brain_Hippocampus
MIR4774_5P	0.818059	0.963903	0.0168483	-0.282747	-0.750157	17	1	Brain_Hippocampus
MIR4776_3P	0.217747	0.857036	0.0406538	-0.379782	-1.17981	33	1	Brain_Hippocampus
MIR4777_5P	0.916315	0.97815	0.0150963	-0.257556	-0.651972	14	1	Brain_Hippocampus
MIR4778_3P	0.656293	0.935018	0.02022	-0.270125	-0.889336	43	1	Brain_Hippocampus
MIR4778_5P	0.392296	0.896405	0.0300471	0.352307	1.04239	26	1	Brain_Hippocampus
MIR4779	0.114745	0.825453	0.0571289	-0.463041	-1.32307	23	1	Brain_Hippocampus
MIR4782_3P	0.614079	0.928703	0.022408	0.32193	0.897009	20	1	Brain_Hippocampus
MIR4782_5P	0.75177	0.950394	0.0179394	-0.275813	-0.819036	27	1	Brain_Hippocampus
MIR4784	0.898819	0.977195	0.0152699	-0.245775	-0.694428	22	1	Brain_Hippocampus
MIR4786_3P	0.276087	0.876322	0.0351534	-0.425491	-1.14784	18	1	Brain_Hippocampus
MIR4789_3P	0.0613636	0.818224	0.0825328	0.398288	1.35732	49	1	Brain_Hippocampus
MIR4789_5P	0.0141946	0.771437	0.173713	0.470555	1.56687	43	1	Brain_Hippocampus
MIR4794	0.934213	0.982438	0.0147645	-0.233793	-0.645584	20	1	Brain_Hippocampus
MIR4795_3P	0.309753	0.882733	0.0329767	-0.282431	-1.07284	95	1	Brain_Hippocampus
MIR4796_3P	0.217941	0.857036	0.0406333	-0.379633	-1.17934	33	1	Brain_Hippocampus
MIR4797_3P	0.273143	0.875114	0.0371171	0.466021	1.16382	13	1	Brain_Hippocampus
MIR4797_5P	0.432901	0.899681	0.0282334	0.394662	1.02162	15	1	Brain_Hippocampus
MIR4799_5P	0.519208	0.917805	0.0240362	-0.277464	-0.969644	60	1	Brain_Hippocampus
MIR4801	0.497227	0.91391	0.0243424	-0.340672	-0.973416	23	1	Brain_Hippocampus
MIR4802_3P	0.590935	0.926855	0.0215769	-0.328924	-0.908274	20	1	Brain_Hippocampus
MIR4803	0.82906	0.966874	0.0167212	-0.22724	-0.817047	69	1	Brain_Hippocampus
MIR4804_3P	0.0804906	0.818224	0.068945	-0.550062	-1.41841	15	1	Brain_Hippocampus
MIR485_3P	0.2162	0.857036	0.040777	-0.371085	-1.17373	36	1	Brain_Hippocampus
MIR485_5P	0.516426	0.917266	0.0252069	0.352471	0.958478	18	1	Brain_Hippocampus
MIR486_3P	0.273499	0.875114	0.0369874	0.427799	1.14793	17	1	Brain_Hippocampus
MIR487A_3P	0.319491	0.882754	0.0339382	0.439709	1.11805	14	1	Brain_Hippocampus
MIR487A_5P	0.368048	0.889584	0.0311467	0.385803	1.06353	19	1	Brain_Hippocampus
MIR487B_5P	0.368048	0.889584	0.0311467	0.385803	1.06353	19	1	Brain_Hippocampus
MIR488_3P	0.103555	0.822607	0.0628526	0.417748	1.32101	34	1	Brain_Hippocampus
MIR488_5P	0.980653	0.993637	0.0152791	0.209196	0.522434	13	1	Brain_Hippocampus
MIR491_5P	0.806647	0.960139	0.0182016	0.292022	0.755925	15	1	Brain_Hippocampus
MIR493_5P	0.985373	0.994366	0.0150691	0.183527	0.664696	67	1	Brain_Hippocampus
MIR494_3P	0.681906	0.938511	0.0195769	-0.259969	-0.879424	49	1	Brain_Hippocampus
MIR495_3P	0.466757	0.90569	0.0255227	-0.263045	-0.994053	92	1	Brain_Hippocampus
MIR495_5P	0.922613	0.978893	0.0161627	0.253591	0.633303	13	1	Brain_Hippocampus
MIR496	0.026189	0.779957	0.12849	0.568413	1.5838	20	1	Brain_Hippocampus
MIR497_3P	0.951015	0.985251	0.0158137	0.215791	0.644319	27	1	Brain_Hippocampus
MIR497_5P	0.303018	0.879474	0.0337432	-0.311022	-1.08692	60	1	Brain_Hippocampus
MIR498_3P	0.911962	0.97815	0.0151236	-0.23585	-0.694739	26	1	Brain_Hippocampus
MIR498_5P	0.0882596	0.818409	0.0683519	0.426311	1.34809	34	1	Brain_Hippocampus
MIR4999_5P	0.0209575	0.779957	0.137749	-0.583092	-1.58902	19	1	Brain_Hippocampus
MIR499A_3P	0.808065	0.960343	0.0167897	-0.275079	-0.770279	21	1	Brain_Hippocampus
MIR499A_5P	0.793032	0.956829	0.0184263	0.268943	0.790484	25	1	Brain_Hippocampus
MIR499B_3P	0.808065	0.960343	0.0167897	-0.275079	-0.770279	21	1	Brain_Hippocampus
MIR499B_5P	0.382539	0.89612	0.0288766	-0.39133	-1.05569	18	1	Brain_Hippocampus
MIR5000_5P	0.198577	0.849019	0.0445674	0.449578	1.22254	18	1	Brain_Hippocampus
MIR5001_3P	0.245552	0.872019	0.0395857	0.390216	1.15455	26	1	Brain_Hippocampus
MIR5001_5P	0.577926	0.925877	0.0233111	0.313084	0.920225	25	1	Brain_Hippocampus
MIR5002_5P	0.316846	0.882754	0.0339382	0.353376	1.09251	31	1	Brain_Hippocampus
MIR5003_3P	0.93165	0.981567	0.0158264	0.211397	0.713307	46	1	Brain_Hippocampus
MIR5003_5P	0.276765	0.876322	0.0369874	0.394505	1.13569	23	1	Brain_Hippocampus
MIR5004_3P	0.220085	0.858105	0.0401503	-0.461307	-1.20826	16	1	Brain_Hippocampus
MIR5004_5P	0.488613	0.911104	0.0259614	0.366375	0.983106	17	1	Brain_Hippocampus
MIR5006_3P	0.172214	0.839234	0.047875	0.350065	1.19839	50	1	Brain_Hippocampus
MIR5006_5P	0.600843	0.926855	0.0228484	0.321408	0.905422	21	1	Brain_Hippocampus
MIR5007_3P	0.301073	0.879474	0.033424	-0.437711	-1.1287	15	1	Brain_Hippocampus
MIR5008_3P	0.0211607	0.779957	0.143185	0.581619	1.62059	20	1	Brain_Hippocampus
MIR5008_5P	0.36765	0.889584	0.0312542	0.392088	1.06621	18	1	Brain_Hippocampus
MIR5009_3P	0.0463158	0.805684	0.091708	-0.498882	-1.46955	26	1	Brain_Hippocampus
MIR500A_3P	0.437552	0.901308	0.0279695	0.386402	1.01736	16	1	Brain_Hippocampus
MIR500A_5P	0.390306	0.896405	0.0302659	0.370871	1.04476	21	1	Brain_Hippocampus
MIR500B_3P	0.0701499	0.818224	0.0773125	0.546368	1.43853	16	1	Brain_Hippocampus
MIR5010_3P	0.429986	0.89889	0.0281135	0.295109	1.01375	51	1	Brain_Hippocampus
MIR501_5P	0.173886	0.839234	0.0479378	0.461376	1.25463	18	1	Brain_Hippocampus
MIR502_5P	0.546679	0.921561	0.0229102	-0.376306	-0.933948	13	1	Brain_Hippocampus
MIR504_3P	0.220641	0.858105	0.0420422	0.398023	1.17765	26	1	Brain_Hippocampus
MIR505_3P	0.716694	0.94278	0.0199119	0.311216	0.819403	16	1	Brain_Hippocampus
MIR506_3P	0.102162	0.822607	0.0607719	-0.309128	-1.22119	123	1	Brain_Hippocampus
MIR506_5P	0.151654	0.832532	0.0491753	-0.464035	-1.28136	20	1	Brain_Hippocampus
MIR507	0.789208	0.956781	0.0174308	-0.25043	-0.811188	40	1	Brain_Hippocampus
MIR5088_3P	0.301536	0.879474	0.033424	-0.445792	-1.12847	14	1	Brain_Hippocampus
MIR5089_3P	0.388564	0.896405	0.030166	0.415584	1.05671	14	1	Brain_Hippocampus
MIR5089_5P	0.86675	0.974425	0.0171769	0.257509	0.717511	20	1	Brain_Hippocampus
MIR508_5P	0.652364	0.935018	0.0213665	0.314488	0.86694	19	1	Brain_Hippocampus
MIR5093	0.528846	0.918122	0.0247934	0.315265	0.948726	28	1	Brain_Hippocampus
MIR5094	0.759577	0.951488	0.0178719	-0.316025	-0.784336	13	1	Brain_Hippocampus
MIR509_3_5P	0.917122	0.97815	0.0164106	0.237309	0.676361	22	1	Brain_Hippocampus
MIR509_5P	0.917122	0.97815	0.0164106	0.237309	0.676361	22	1	Brain_Hippocampus
MIR5100	0.951586	0.985299	0.0157596	0.234474	0.596201	14	1	Brain_Hippocampus
MIR510_3P	0.731337	0.944518	0.0185798	-0.258695	-0.846627	42	1	Brain_Hippocampus
MIR511_3P	0.346876	0.884546	0.030694	-0.358008	-1.0741	28	1	Brain_Hippocampus
MIR511_5P	0.428013	0.898724	0.0281477	0.307739	1.0163	41	1	Brain_Hippocampus
MIR512_3P	0.364697	0.889072	0.0297253	-0.385465	-1.06441	20	1	Brain_Hippocampus
MIR513A_3P_MIR513C_3P	0.261343	0.874714	0.0377826	0.309415	1.11573	65	1	Brain_Hippocampus
MIR513A_5P	0.131313	0.829714	0.0536013	-0.362271	-1.24697	54	1	Brain_Hippocampus
MIR513B_3P	0.905837	0.977638	0.0152209	-0.237859	-0.700657	26	1	Brain_Hippocampus
MIR513B_5P	0.000416796	0.295395	0.70312	0.623038	1.90965	30	1	Brain_Hippocampus
MIR513C_5P	0.46813	0.90569	0.0254603	-0.325507	-0.990882	30	1	Brain_Hippocampus
MIR514A_3P_MIR514B_3P	0.17122	0.839234	0.0461715	-0.484496	-1.269	16	1	Brain_Hippocampus
MIR514B_5P	0.46813	0.90569	0.0254603	-0.325507	-0.990882	30	1	Brain_Hippocampus
MIR515_5P	0.0421933	0.805684	0.0969823	-0.420972	-1.41644	48	1	Brain_Hippocampus
MIR516A_3P_MIR516B_3P	0.681175	0.938511	0.0206949	0.295679	0.861465	24	1	Brain_Hippocampus
MIR516B_5P	0.444213	0.902418	0.0277027	0.385347	1.01458	16	1	Brain_Hippocampus
MIR517_5P	0.409789	0.897299	0.0276944	-0.410382	-1.03883	14	1	Brain_Hippocampus
MIR5187_3P	0.052905	0.818224	0.0858735	-0.565536	-1.48126	16	1	Brain_Hippocampus
MIR5187_5P	0.0494706	0.814462	0.0889177	-0.610051	-1.51408	13	1	Brain_Hippocampus
MIR5189_5P	0.505072	0.914688	0.0240981	-0.328221	-0.966835	26	1	Brain_Hippocampus
MIR518A_5P_MIR527	0.866538	0.974425	0.0160161	-0.24318	-0.745775	31	1	Brain_Hippocampus
MIR518C_5P	0.656154	0.935018	0.0200494	-0.30214	-0.871944	24	1	Brain_Hippocampus
MIR5190	0.147169	0.832532	0.052325	0.492803	1.2975	16	1	Brain_Hippocampus
MIR5193	0.647351	0.933889	0.0201704	-0.306897	-0.87691	23	1	Brain_Hippocampus
MIR5195_3P	0.917137	0.97815	0.015276	-0.218919	-0.72075	43	1	Brain_Hippocampus
MIR5196_5P	0.0216674	0.779957	0.140389	0.505831	1.57952	32	1	Brain_Hippocampus
MIR5197_3P	0.863056	0.97414	0.0160746	-0.243984	-0.748239	31	1	Brain_Hippocampus
MIR5197_5P	0.631898	0.93014	0.0219203	0.339478	0.878768	15	1	Brain_Hippocampus
MIR519A_2_5P_MIR520B_5P	0.601787	0.926855	0.0215366	-0.290038	-0.917384	36	1	Brain_Hippocampus
MIR519A_3P_MIR519B_3P	0.554886	0.922273	0.0228204	-0.283993	-0.944351	45	1	Brain_Hippocampus
MIR519C_3P	0.554886	0.922273	0.0228204	-0.283993	-0.944351	45	1	Brain_Hippocampus
MIR519D_3P	0.528652	0.918122	0.0247475	0.257591	0.963301	82	1	Brain_Hippocampus
MIR519D_5P	0.0408206	0.802049	0.102435	0.497586	1.48571	27	1	Brain_Hippocampus
MIR519E_5P	0.0629235	0.818224	0.0787778	-0.401154	-1.36356	50	1	Brain_Hippocampus
MIR520A_3P	0.244102	0.871369	0.0381441	-0.356776	-1.14723	39	1	Brain_Hippocampus
MIR520A_5P	0.536776	0.920635	0.0246824	0.336445	0.947782	21	1	Brain_Hippocampus
MIR520B_3P_MIR520C_3P_MIR520E_3P	0.244102	0.871369	0.0381441	-0.356776	-1.14723	39	1	Brain_Hippocampus
MIR520D_3P	0.377652	0.893183	0.0294112	-0.328365	-1.05029	38	1	Brain_Hippocampus
MIR520D_5P	0.369073	0.889584	0.0312326	0.258005	1.03655	129	1	Brain_Hippocampus
MIR520E_5P	0.31388	0.882754	0.0326385	-0.378487	-1.10318	25	1	Brain_Hippocampus
MIR520F_3P	0.771352	0.954009	0.0174706	-0.284197	-0.795811	21	1	Brain_Hippocampus
MIR520F_5P	0.215865	0.857036	0.040777	-0.383084	-1.18251	32	1	Brain_Hippocampus
MIR520G_3P_MIR520H	0.976844	0.992647	0.0143712	-0.197424	-0.613307	33	1	Brain_Hippocampus
MIR522_3P	0.0233488	0.779957	0.136483	0.556951	1.58738	22	1	Brain_Hippocampus
MIR524_5P	0.322919	0.883798	0.0338209	0.262718	1.05762	131	1	Brain_Hippocampus
MIR525_5P	0.536979	0.920684	0.0245788	0.339361	0.945578	20	1	Brain_Hippocampus
MIR526B_3P	0.803084	0.959624	0.0182208	0.224312	0.838848	82	1	Brain_Hippocampus
MIR526B_5P	0.818321	0.963968	0.0166837	-0.276	-0.762134	20	1	Brain_Hippocampus
MIR539_3P	0.336244	0.884546	0.0315157	-0.342532	-1.07734	35	1	Brain_Hippocampus
MIR539_5P	0.0977078	0.818763	0.0627208	-0.378987	-1.29594	52	1	Brain_Hippocampus
MIR541_3P	0.399038	0.897299	0.0282162	-0.421049	-1.04499	13	1	Brain_Hippocampus
MIR541_5P	0.0363904	0.790522	0.108893	0.534698	1.52396	22	1	Brain_Hippocampus
MIR542_3P	0.590451	0.926855	0.0215064	-0.325517	-0.911517	21	1	Brain_Hippocampus
MIR543	0.995075	0.998104	0.0148713	0.166372	0.54326	39	1	Brain_Hippocampus
MIR544A	0.551258	0.921889	0.0240239	0.305955	0.937771	30	1	Brain_Hippocampus
MIR544B	0.912849	0.97815	0.0153775	-0.225082	-0.723761	39	1	Brain_Hippocampus
MIR545_3P	0.289285	0.877855	0.0355873	0.311991	1.0964	57	1	Brain_Hippocampus
MIR545_5P	0.494765	0.913767	0.0256065	0.288306	0.976458	47	1	Brain_Hippocampus
MIR548AA_MIR548AP_3P_MIR548T_3P	0.530848	0.918122	0.0233577	-0.25979	-0.963313	82	1	Brain_Hippocampus
MIR548AB	0.426413	0.898724	0.0283283	0.276511	1.01028	71	1	Brain_Hippocampus
MIR548AC	0.0070642	0.701629	0.248833	0.414858	1.54577	80	1	Brain_Hippocampus
MIR548AD_5P_MIR548AE_5P_MIR548AY_5P_MIR548B_5P_MIR548D_5P	0.677585	0.937652	0.0206106	0.245346	0.893103	69	1	Brain_Hippocampus
MIR548AE_3P_MIR548AQ_3P	0.148309	0.832532	0.0518527	0.30425	1.18582	103	1	Brain_Hippocampus
MIR548AG	0.445783	0.902567	0.026172	-0.363112	-1.00268	20	1	Brain_Hippocampus
MIR548AH_3P_MIR548AM_3P	0.113515	0.825453	0.0597724	0.313113	1.21847	102	1	Brain_Hippocampus
MIR548AH_5P	0.0465116	0.805684	0.0949836	0.413224	1.40402	48	1	Brain_Hippocampus
MIR548AI_MIR570_5P	0.445783	0.902567	0.026172	-0.363112	-1.00268	20	1	Brain_Hippocampus
MIR548AJ_3P_MIR548X_3P	0.392632	0.896405	0.0301362	0.256136	1.02494	126	1	Brain_Hippocampus
MIR548AJ_5P_MIR548G_5P_MIR548X_5P	0.692009	0.939269	0.0201659	0.247266	0.882165	61	1	Brain_Hippocampus
MIR548AK_MIR548AM_5P_MIR548C_5P_MIR548H_5P_MIR548O_5P_MIR548AU_5P	0.677585	0.937652	0.0206106	0.245346	0.893103	69	1	Brain_Hippocampus
MIR548AN	0.0355762	0.789335	0.10552	-0.384532	-1.39345	72	1	Brain_Hippocampus
MIR548AO_5P_MIR548AX	0.503025	0.914688	0.0255995	0.327994	0.964048	25	1	Brain_Hippocampus
MIR548AP_5P_MIR548J_5P	0.677585	0.937652	0.0206106	0.245346	0.893103	69	1	Brain_Hippocampus
MIR548AQ_5P	0.677585	0.937652	0.0206106	0.245346	0.893103	69	1	Brain_Hippocampus
MIR548AR_3P	0.87572	0.974719	0.0167623	0.21753	0.78961	68	1	Brain_Hippocampus
MIR548AR_5P	0.677585	0.937652	0.0206106	0.245346	0.893103	69	1	Brain_Hippocampus
MIR548AS_3P	0.546815	0.921561	0.022854	-0.311413	-0.942215	29	1	Brain_Hippocampus
MIR548AS_5P	0.677585	0.937652	0.0206106	0.245346	0.893103	69	1	Brain_Hippocampus
MIR548AT_3P	0.906256	0.977638	0.0152975	-0.263497	-0.653969	13	1	Brain_Hippocampus
MIR548AT_5P	0.89047	0.976859	0.015731	-0.223547	-0.748736	47	1	Brain_Hippocampus
MIR548AU_3P	0.147496	0.832532	0.0524449	0.441914	1.27217	23	1	Brain_Hippocampus
MIR548AV_3P	0.0539471	0.818224	0.088564	0.533861	1.47168	19	1	Brain_Hippocampus
MIR548AV_5P_MIR548K	0.735355	0.945887	0.0193853	0.26383	0.838778	35	1	Brain_Hippocampus
MIR548AW	0.888006	0.976855	0.0156867	-0.214623	-0.781328	74	1	Brain_Hippocampus
MIR548AY_3P	0.906256	0.977638	0.0152975	-0.263497	-0.653969	13	1	Brain_Hippocampus
MIR548AZ_3P	0.860251	0.973537	0.0163142	-0.22522	-0.787067	60	1	Brain_Hippocampus
MIR548AZ_5P	0.218937	0.857224	0.041931	0.337957	1.15694	50	1	Brain_Hippocampus
MIR548A_3P	0.915848	0.97815	0.0160388	0.210362	0.752022	62	1	Brain_Hippocampus
MIR548A_5P	0.677585	0.937652	0.0206106	0.245346	0.893103	69	1	Brain_Hippocampus
MIR548BA	0.458627	0.904596	0.0255995	-0.355466	-0.995381	21	1	Brain_Hippocampus
MIR548BB_3P	0.00648264	0.701629	0.260821	0.419236	1.5542	78	1	Brain_Hippocampus
MIR548BB_5P	0.677585	0.937652	0.0206106	0.245346	0.893103	69	1	Brain_Hippocampus
MIR548BC	0.890251	0.976859	0.0164239	0.216338	0.771824	61	1	Brain_Hippocampus
MIR548B_3P	0.173623	0.839234	0.0479064	0.498431	1.26737	14	1	Brain_Hippocampus
MIR548D_3P	0.00690088	0.701629	0.252644	0.417684	1.54845	78	1	Brain_Hippocampus
MIR548E_3P	0.872403	0.974559	0.0161104	-0.222549	-0.777733	60	1	Brain_Hippocampus
MIR548E_5P	0.79447	0.956829	0.0172764	-0.222371	-0.8506	100	1	Brain_Hippocampus
MIR548F_3P	0.915848	0.97815	0.0160388	0.210362	0.752022	62	1	Brain_Hippocampus
MIR548F_5P	0.740241	0.947079	0.0191468	0.240677	0.858659	61	1	Brain_Hippocampus
MIR548G_3P	0.91911	0.978572	0.0162119	0.227217	0.696433	30	1	Brain_Hippocampus
MIR548H_3P_MIR548Z	0.0070642	0.701629	0.248833	0.414858	1.54577	80	1	Brain_Hippocampus
MIR548I	0.41231	0.898173	0.0288316	0.279036	1.01822	70	1	Brain_Hippocampus
MIR548J_3P	0.112691	0.825453	0.0600035	0.313588	1.22032	102	1	Brain_Hippocampus
MIR548L	0.158993	0.832532	0.0484486	-0.33815	-1.20384	66	1	Brain_Hippocampus
MIR548M	0.07564	0.818224	0.0716629	-0.443635	-1.36941	32	1	Brain_Hippocampus
MIR548N	0.0836707	0.818409	0.067773	-0.338591	-1.27323	89	1	Brain_Hippocampus
MIR548O_3P	0.706077	0.941234	0.0200315	0.269713	0.85289	34	1	Brain_Hippocampus
MIR548O_5P_MIR548W	0.677585	0.937652	0.0206106	0.245346	0.893103	69	1	Brain_Hippocampus
MIR548P	0.319655	0.882754	0.0322617	-0.281664	-1.06749	93	1	Brain_Hippocampus
MIR548S	0.966059	0.990265	0.0155985	0.212642	0.592496	20	1	Brain_Hippocampus
MIR548T_5P	0.218937	0.857224	0.041931	0.337957	1.15694	50	1	Brain_Hippocampus
MIR548U	0.158921	0.832532	0.0479378	-0.460217	-1.27082	20	1	Brain_Hippocampus
MIR548V	0.93835	0.983211	0.0147173	-0.233934	-0.631083	18	1	Brain_Hippocampus
MIR548Y	0.677585	0.937652	0.0206106	0.245346	0.893103	69	1	Brain_Hippocampus
MIR551B_5P	0.390433	0.896405	0.0296965	0.292803	1.03374	58	1	Brain_Hippocampus
MIR552_5P	0.649478	0.934712	0.0214713	0.29148	0.88485	29	1	Brain_Hippocampus
MIR556_3P	0.846572	0.971126	0.0174887	0.278562	0.721081	15	1	Brain_Hippocampus
MIR557	0.653279	0.935018	0.0202517	-0.281152	-0.884288	35	1	Brain_Hippocampus
MIR5571_5P	0.749071	0.949148	0.0191137	0.265132	0.827909	32	1	Brain_Hippocampus
MIR5579_3P	0.892104	0.977195	0.0154611	-0.263987	-0.680729	15	1	Brain_Hippocampus
MIR558	0.667922	0.935893	0.0210721	0.315251	0.857266	18	1	Brain_Hippocampus
MIR5580_3P	0.486565	0.910849	0.0260047	0.309107	0.977463	34	1	Brain_Hippocampus
MIR5580_5P	0.0472076	0.807864	0.0954174	0.527497	1.48599	21	1	Brain_Hippocampus
MIR5581_3P	0.683218	0.938511	0.020742	0.306343	0.853578	20	1	Brain_Hippocampus
MIR5582_3P	0.201955	0.850334	0.0440058	0.30498	1.14908	85	1	Brain_Hippocampus
MIR5582_5P	0.15559	0.832532	0.0488414	-0.352089	-1.21706	55	1	Brain_Hippocampus
MIR5583_5P	0.636276	0.93014	0.0204898	-0.343643	-0.869892	14	1	Brain_Hippocampus
MIR5584_3P	0.186278	0.844066	0.0439807	-0.482492	-1.24418	15	1	Brain_Hippocampus
MIR5584_5P	0.136584	0.829714	0.052485	-0.377301	-1.25463	45	1	Brain_Hippocampus
MIR5585_5P	0.33982	0.884546	0.0327704	0.399844	1.0873	18	1	Brain_Hippocampus
MIR5589_3P	0.59323	0.926855	0.0215165	-0.319166	-0.911967	23	1	Brain_Hippocampus
MIR559	0.70447	0.941234	0.0202246	0.238737	0.886663	79	1	Brain_Hippocampus
MIR5590_3P	0.505764	0.914688	0.0252817	0.293068	0.971901	42	1	Brain_Hippocampus
MIR5590_5P	0.0548862	0.818224	0.084004	-0.52779	-1.45741	20	1	Brain_Hippocampus
MIR561_3P	0.0908739	0.818409	0.0650003	-0.353545	-1.28116	72	1	Brain_Hippocampus
MIR561_5P	0.283077	0.876322	0.0347322	-0.390829	-1.12789	24	1	Brain_Hippocampus
MIR568	0.519353	0.917805	0.0237435	-0.31594	-0.96176	30	1	Brain_Hippocampus
MIR5680	0.971057	0.991572	0.0144316	-0.195407	-0.668189	52	1	Brain_Hippocampus
MIR5681A	0.741512	0.947079	0.0194064	0.293335	0.808628	19	1	Brain_Hippocampus
MIR5682	0.697828	0.940065	0.0192466	-0.277549	-0.85674	32	1	Brain_Hippocampus
MIR5683	0.720182	0.943279	0.0197063	0.270961	0.846111	32	1	Brain_Hippocampus
MIR5688	0.238095	0.87038	0.0386218	-0.290937	-1.11247	101	1	Brain_Hippocampus
MIR5689	0.357426	0.886995	0.031704	0.389102	1.07263	19	1	Brain_Hippocampus
MIR569	0.777501	0.954009	0.0174633	-0.301063	-0.776335	15	1	Brain_Hippocampus
MIR5690	0.329465	0.883943	0.0315267	-0.389973	-1.09201	21	1	Brain_Hippocampus
MIR5691_MIR6805_3P	0.898451	0.977195	0.0153282	-0.243927	-0.696985	23	1	Brain_Hippocampus
MIR5692B_MIR5692C	0.854662	0.972857	0.0171875	0.229801	0.786683	50	1	Brain_Hippocampus
MIR5693	0.117805	0.825453	0.0587625	0.499633	1.34068	17	1	Brain_Hippocampus
MIR5695	0.156924	0.832532	0.0507207	0.45705	1.2735	20	1	Brain_Hippocampus
MIR5696	0.376266	0.893183	0.0305908	0.268749	1.03676	97	1	Brain_Hippocampus
MIR5697	0.611058	0.928703	0.0211158	-0.309383	-0.901764	25	1	Brain_Hippocampus
MIR5698	0.218973	0.857224	0.0423347	0.417577	1.19015	22	1	Brain_Hippocampus
MIR5699_3P	0.244466	0.871369	0.0378337	-0.481547	-1.19514	13	1	Brain_Hippocampus
MIR5699_5P	0.176962	0.840976	0.0474106	0.497048	1.26385	14	1	Brain_Hippocampus
MIR5700	0.395224	0.897299	0.0296007	0.311467	1.03292	42	1	Brain_Hippocampus
MIR5701	0.0922718	0.818409	0.0647115	-0.409848	-1.31092	38	1	Brain_Hippocampus
MIR5703	0.997703	0.999219	0.0138267	-0.15517	-0.457081	26	1	Brain_Hippocampus
MIR5706	0.710411	0.941245	0.0200806	0.287095	0.843836	25	1	Brain_Hippocampus
MIR570_3P	0.30894	0.88213	0.0330626	-0.277053	-1.07087	108	1	Brain_Hippocampus
MIR573	0.381521	0.89587	0.029022	-0.427076	-1.05995	13	1	Brain_Hippocampus
MIR576_3P	0.131473	0.829714	0.0533057	-0.540538	-1.34155	13	1	Brain_Hippocampus
MIR576_5P	0.49706	0.91391	0.0247541	-0.280446	-0.980063	60	1	Brain_Hippocampus
MIR577	0.287873	0.877855	0.0345398	-0.326018	-1.10285	49	1	Brain_Hippocampus
MIR578	0.428959	0.898724	0.028363	0.344848	1.01358	25	1	Brain_Hippocampus
MIR5787	0.259594	0.874044	0.0379193	0.346553	1.13161	39	1	Brain_Hippocampus
MIR579_3P	0.557028	0.922574	0.0237797	0.259395	0.947747	71	1	Brain_Hippocampus
MIR580_3P	0.364713	0.889072	0.0299978	-0.325348	-1.05386	40	1	Brain_Hippocampus
MIR580_5P	0.194233	0.848938	0.0447238	0.352938	1.18503	45	1	Brain_Hippocampus
MIR582_3P	0.290881	0.877855	0.0341891	-0.435646	-1.14105	16	1	Brain_Hippocampus
MIR582_5P	0.345956	0.884546	0.0321001	0.31334	1.06464	48	1	Brain_Hippocampus
MIR583	0.731534	0.944518	0.0196803	0.299105	0.813361	18	1	Brain_Hippocampus
MIR584_3P	0.933528	0.982278	0.0160615	0.242391	0.627449	15	1	Brain_Hippocampus
MIR584_5P	0.310119	0.882754	0.0329157	-0.429278	-1.12437	16	1	Brain_Hippocampus
MIR585_5P	0.847871	0.971401	0.0174416	0.280728	0.713813	14	1	Brain_Hippocampus
MIR586	0.105816	0.822607	0.0601784	-0.395058	-1.30066	43	1	Brain_Hippocampus
MIR587	0.577933	0.925877	0.0221989	-0.270222	-0.935853	56	1	Brain_Hippocampus
MIR588	0.404031	0.897299	0.0279443	-0.412113	-1.04321	14	1	Brain_Hippocampus
MIR589_3P	0.462736	0.904678	0.0258325	-0.319349	-0.992072	33	1	Brain_Hippocampus
MIR590_5P	0.35302	0.88479	0.0304375	-0.415714	-1.08885	16	1	Brain_Hippocampus
MIR593_3P	0.433319	0.899681	0.0282162	0.394427	1.02101	15	1	Brain_Hippocampus
MIR593_5P	0.0139094	0.771437	0.177674	0.596189	1.6795	21	1	Brain_Hippocampus
MIR597_3P	0.980965	0.993786	0.0141374	-0.200182	-0.545529	19	1	Brain_Hippocampus
MIR600	0.941337	0.983924	0.0159741	0.227902	0.635014	20	1	Brain_Hippocampus
MIR603	0.893861	0.977195	0.0154022	-0.245811	-0.702367	23	1	Brain_Hippocampus
MIR605_3P	0.510141	0.914688	0.0252272	0.31132	0.96249	31	1	Brain_Hippocampus
MIR605_5P	0.947204	0.984864	0.0158264	0.23669	0.601836	14	1	Brain_Hippocampus
MIR607	0.47906	0.908383	0.0248065	-0.241975	-0.99127	160	1	Brain_Hippocampus
MIR6071	0.346493	0.884546	0.0307147	-0.358221	-1.07474	28	1	Brain_Hippocampus
MIR6074	0.110679	0.825453	0.0587625	-0.392586	-1.29252	43	1	Brain_Hippocampus
MIR6077	0.139114	0.829714	0.0539014	0.415191	1.27258	30	1	Brain_Hippocampus
MIR6079	0.658799	0.935018	0.0213964	0.307658	0.866689	21	1	Brain_Hippocampus
MIR608	0.130426	0.829714	0.0533477	-0.474883	-1.31132	20	1	Brain_Hippocampus
MIR6081	0.237695	0.87038	0.0404303	0.4124	1.17539	22	1	Brain_Hippocampus
MIR6083	0.904808	0.977409	0.0154829	-0.22856	-0.731059	38	1	Brain_Hippocampus
MIR6088	0.784802	0.956083	0.0186314	0.269332	0.796886	26	1	Brain_Hippocampus
MIR612	0.213808	0.854549	0.0406743	-0.436389	-1.20502	20	1	Brain_Hippocampus
MIR6124	0.265461	0.874714	0.0362939	-0.309064	-1.10791	68	1	Brain_Hippocampus
MIR6126	0.431724	0.899174	0.0282076	0.387935	1.0214	16	1	Brain_Hippocampus
MIR6127	0.104933	0.822607	0.0627866	0.442614	1.33196	28	1	Brain_Hippocampus
MIR6128	0.231962	0.86904	0.0388572	-0.395636	-1.17485	27	1	Brain_Hippocampus
MIR6129	0.141039	0.829714	0.0536013	0.435257	1.27932	25	1	Brain_Hippocampus
MIR613	0.870591	0.974448	0.0160583	-0.228913	-0.766707	47	1	Brain_Hippocampus
MIR6130	0.250312	0.873338	0.0390408	0.397434	1.15793	24	1	Brain_Hippocampus
MIR6132	0.415747	0.898487	0.0288947	0.372464	1.02676	19	1	Brain_Hippocampus
MIR6133	0.141039	0.829714	0.0536013	0.435257	1.27932	25	1	Brain_Hippocampus
MIR6134	0.0827255	0.818409	0.0680194	-0.563142	-1.42553	14	1	Brain_Hippocampus
MIR6165	0.983972	0.994353	0.0152393	0.201285	0.529964	16	1	Brain_Hippocampus
MIR616_5P	0.885933	0.976409	0.0155422	-0.202554	-0.836743	172	1	Brain_Hippocampus
MIR619_5P	0.642035	0.931802	0.0216937	0.29595	0.88366	27	1	Brain_Hippocampus
MIR620	0.157148	0.832532	0.0482874	-0.498534	-1.28554	15	1	Brain_Hippocampus
MIR623	0.346935	0.884546	0.0323667	0.398399	1.08337	18	1	Brain_Hippocampus
MIR624_3P	0.509182	0.914688	0.0253982	0.37796	0.961045	14	1	Brain_Hippocampus
MIR625_5P	0.788485	0.956781	0.0183484	0.257287	0.803412	32	1	Brain_Hippocampus
MIR627_3P	0.675731	0.937652	0.0206527	0.245603	0.894038	69	1	Brain_Hippocampus
MIR629_3P	0.903013	0.977195	0.0163573	0.229395	0.716315	32	1	Brain_Hippocampus
MIR630	0.837053	0.969114	0.0164406	-0.278907	-0.730518	16	1	Brain_Hippocampus
MIR633	0.482515	0.90953	0.0262675	0.374105	0.984982	16	1	Brain_Hippocampus
MIR634	0.509913	0.914688	0.0240362	-0.385707	-0.95728	13	1	Brain_Hippocampus
MIR636	0.0381807	0.790895	0.105814	0.518097	1.5228	25	1	Brain_Hippocampus
MIR637	0.449981	0.903401	0.0260481	-0.38997	-1.00559	15	1	Brain_Hippocampus
MIR641	0.783226	0.955781	0.0186115	0.271615	0.798336	25	1	Brain_Hippocampus
MIR642A_3P_MIR642B_3P	0.641349	0.931662	0.0215316	0.28714	0.887734	31	1	Brain_Hippocampus
MIR646	0.584423	0.926211	0.0218374	-0.317256	-0.915568	24	1	Brain_Hippocampus
MIR6499_3P	0.727634	0.9442	0.0197454	0.315507	0.816717	15	1	Brain_Hippocampus
MIR650	0.0729015	0.818224	0.0758099	0.515031	1.41977	19	1	Brain_Hippocampus
MIR6501_3P	0.90934	0.97815	0.0165346	0.240065	0.684215	22	1	Brain_Hippocampus
MIR6504_3P	0.20462	0.851283	0.043269	0.328678	1.1604	58	1	Brain_Hippocampus
MIR6504_5P	0.716581	0.94278	0.0186393	-0.30041	-0.829539	20	1	Brain_Hippocampus
MIR6505_3P	0.409359	0.897299	0.027555	-0.367942	-1.03032	21	1	Brain_Hippocampus
MIR6505_5P	0.235085	0.87038	0.0405722	0.389843	1.16401	27	1	Brain_Hippocampus
MIR6506_5P	0.588868	0.926855	0.0216886	-0.356743	-0.903053	14	1	Brain_Hippocampus
MIR6507_3P	0.111068	0.825453	0.0583286	-0.552507	-1.37126	13	1	Brain_Hippocampus
MIR6507_5P	0.383826	0.896405	0.0300866	0.308462	1.04083	46	1	Brain_Hippocampus
MIR6508_5P	0.727343	0.9442	0.0186672	-0.249609	-0.856706	53	1	Brain_Hippocampus
MIR6509_3P	0.459122	0.904662	0.0271139	0.39967	0.998115	13	1	Brain_Hippocampus
MIR6509_5P	0.503351	0.914688	0.0241603	-0.360447	-0.972377	18	1	Brain_Hippocampus
MIR6511A_3P_MIR6511B_3P	0.164023	0.832532	0.0494127	0.502543	1.27782	14	1	Brain_Hippocampus
MIR6511A_5P	0.356879	0.886285	0.0304477	-0.342195	-1.06304	33	1	Brain_Hippocampus
MIR6511B_5P	0.703526	0.941234	0.0189454	-0.321299	-0.828515	15	1	Brain_Hippocampus
MIR6512_3P	0.946549	0.984819	0.0146527	-0.230019	-0.626839	19	1	Brain_Hippocampus
MIR6513_3P	0.436413	0.900576	0.0281306	0.362239	1.00932	20	1	Brain_Hippocampus
MIR6514_3P	0.629915	0.93014	0.0218943	0.351497	0.87781	13	1	Brain_Hippocampus
MIR6515_3P	0.257764	0.874044	0.0368749	-0.349891	-1.13336	40	1	Brain_Hippocampus
MIR6516_3P	0.521664	0.917805	0.0236713	-0.315238	-0.959622	30	1	Brain_Hippocampus
MIR6516_5P	0.922755	0.978893	0.0162514	0.231225	0.684135	26	1	Brain_Hippocampus
MIR651_3P	0.837614	0.969114	0.0175105	0.215043	0.83956	104	1	Brain_Hippocampus
MIR651_5P	0.774534	0.954009	0.0186632	0.290441	0.77935	17	1	Brain_Hippocampus
MIR653_3P	0.560966	0.923883	0.022311	-0.332579	-0.931294	21	1	Brain_Hippocampus
MIR653_5P	0.539912	0.921561	0.0244888	0.328485	0.945632	23	1	Brain_Hippocampus
MIR654_3P	0.320574	0.882754	0.0338079	0.44685	1.11594	13	1	Brain_Hippocampus
MIR654_5P	0.399038	0.897299	0.0282162	-0.421049	-1.04499	13	1	Brain_Hippocampus
MIR655_3P	0.435554	0.900021	0.0278855	0.294263	1.01085	51	1	Brain_Hippocampus
MIR656_3P	0.620737	0.93014	0.0211939	-0.262309	-0.916681	60	1	Brain_Hippocampus
MIR657	0.812668	0.961662	0.0168379	-0.297191	-0.752304	14	1	Brain_Hippocampus
MIR659_3P	0.38487	0.896405	0.030166	0.329823	1.04297	34	1	Brain_Hippocampus
MIR661	0.918987	0.978572	0.0163108	0.232446	0.687749	26	1	Brain_Hippocampus
MIR664A_3P	0.755969	0.950497	0.0181862	-0.243338	-0.84605	58	1	Brain_Hippocampus
MIR664B_3P	0.445885	0.902567	0.0274332	0.275797	1.00111	68	1	Brain_Hippocampus
MIR665	0.0902996	0.818409	0.0680194	0.494727	1.37848	20	1	Brain_Hippocampus
MIR670_3P	0.00484778	0.664347	0.291091	-0.50647	-1.67818	44	1	Brain_Hippocampus
MIR670_5P	0.826908	0.965781	0.0167932	-0.247076	-0.786117	37	1	Brain_Hippocampus
MIR6715A_3P	0.119073	0.825453	0.0589828	0.467821	1.31788	21	1	Brain_Hippocampus
MIR6715B_3P	0.119767	0.825453	0.0584362	0.48433	1.33514	19	1	Brain_Hippocampus
MIR6715B_5P	0.596242	0.926855	0.0228204	0.300937	0.91356	29	1	Brain_Hippocampus
MIR6716_5P	0.772614	0.954009	0.0175251	-0.287796	-0.794705	20	1	Brain_Hippocampus
MIR6719_3P	0.885829	0.976409	0.0155328	-0.248548	-0.710188	23	1	Brain_Hippocampus
MIR671_5P	0.0671025	0.818224	0.0759226	-0.524089	-1.42823	19	1	Brain_Hippocampus
MIR6720_5P	0.946549	0.984819	0.0146527	-0.230019	-0.626839	19	1	Brain_Hippocampus
MIR6721_5P	0.462776	0.904678	0.0268255	0.289335	0.99392	51	1	Brain_Hippocampus
MIR6722_3P	0.185493	0.843001	0.0443098	-0.397508	-1.21906	31	1	Brain_Hippocampus
MIR6727_3P	0.508114	0.914688	0.0255995	0.342295	0.964262	21	1	Brain_Hippocampus
MIR6728_3P	0.71	0.941245	0.01886	-0.290672	-0.838847	24	1	Brain_Hippocampus
MIR6730_5P	0.629193	0.93014	0.0218374	0.327068	0.877631	17	1	Brain_Hippocampus
MIR6731_5P	0.171608	0.839234	0.0482234	0.405449	1.23083	29	1	Brain_Hippocampus
MIR6732_3P	0.157137	0.832532	0.0505748	0.506702	1.2884	14	1	Brain_Hippocampus
MIR6733_3P	0.391768	0.896405	0.028363	-0.371013	-1.04828	22	1	Brain_Hippocampus
MIR6733_5P	0.950589	0.985218	0.0156394	0.203848	0.697838	50	1	Brain_Hippocampus
MIR6734_3P	0.939115	0.983219	0.0147055	-0.233221	-0.62916	18	1	Brain_Hippocampus
MIR6735_5P	0.420881	0.898724	0.0272566	-0.375406	-1.02304	19	1	Brain_Hippocampus
MIR6736_3P	0.0464727	0.805684	0.095857	0.500068	1.47957	26	1	Brain_Hippocampus
MIR6737_3P	0.00754243	0.701629	0.241698	0.600571	1.72891	23	1	Brain_Hippocampus
MIR6738_3P	0.385192	0.896405	0.0288316	-0.364184	-1.051	24	1	Brain_Hippocampus
MIR6739_3P	0.827363	0.96584	0.0164708	-0.268095	-0.75749	22	1	Brain_Hippocampus
MIR6739_5P	0.947902	0.984864	0.0156804	0.204907	0.701462	50	1	Brain_Hippocampus
MIR6740_3P	0.67819	0.937781	0.0208558	0.29818	0.858393	23	1	Brain_Hippocampus
MIR6742_3P	0.845754	0.971126	0.0174416	0.276171	0.727131	16	1	Brain_Hippocampus
MIR6747_3P	0.793799	0.956829	0.01705	-0.278841	-0.780816	21	1	Brain_Hippocampus
MIR6749_3P	0.741465	0.947079	0.019398	0.305402	0.804094	16	1	Brain_Hippocampus
MIR6752_3P	0.211812	0.853988	0.0410264	-0.465691	-1.21975	16	1	Brain_Hippocampus
MIR6752_5P	0.101628	0.822607	0.0637975	0.541597	1.37713	14	1	Brain_Hippocampus
MIR6754_5P	0.0447205	0.805684	0.097212	0.562854	1.51032	17	1	Brain_Hippocampus
MIR6755_3P	0.440426	0.902227	0.0279275	0.392291	1.01548	15	1	Brain_Hippocampus
MIR6756_5P	0.464389	0.905345	0.0255436	-0.341072	-0.99413	25	1	Brain_Hippocampus
MIR6758_3P	0.944387	0.984497	0.0158424	0.229306	0.632122	19	1	Brain_Hippocampus
MIR6758_5P	0.282609	0.876322	0.0362939	0.425528	1.14183	17	1	Brain_Hippocampus
MIR6759_3P	0.459409	0.904662	0.0271139	0.381103	1.00341	16	1	Brain_Hippocampus
MIR6760_3P	0.323976	0.883943	0.0320542	-0.405072	-1.10389	19	1	Brain_Hippocampus
MIR6761_5P	0.821558	0.964878	0.0166429	-0.279256	-0.753347	18	1	Brain_Hippocampus
MIR6764_5P	0.44866	0.903358	0.0273606	0.305886	1.00367	40	1	Brain_Hippocampus
MIR6766_3P	0.614079	0.928703	0.022408	0.32193	0.897009	20	1	Brain_Hippocampus
MIR6766_5P	0.690739	0.939269	0.0191344	-0.300063	-0.847815	22	1	Brain_Hippocampus
MIR6768_3P	0.371423	0.890288	0.0295912	-0.403412	-1.07029	17	1	Brain_Hippocampus
MIR6768_5P	0.722187	0.943528	0.0198943	0.287864	0.828695	23	1	Brain_Hippocampus
MIR6769B_3P	0.832431	0.967777	0.0176752	0.280418	0.738313	16	1	Brain_Hippocampus
MIR676_5P	0.627697	0.93014	0.0220614	0.309327	0.890483	23	1	Brain_Hippocampus
MIR6770_5P	0.00478469	0.664347	0.291091	-0.580261	-1.72311	27	1	Brain_Hippocampus
MIR6771_3P	0.0373436	0.790522	0.102705	-0.625178	-1.55162	13	1	Brain_Hippocampus
MIR6778_3P	0.653176	0.935018	0.0202246	-0.283283	-0.886146	34	1	Brain_Hippocampus
MIR6779_5P	0.639234	0.930684	0.0203748	-0.29995	-0.883557	26	1	Brain_Hippocampus
MIR6780A_3P	0.58922	0.926855	0.0218943	-0.296388	-0.920741	33	1	Brain_Hippocampus
MIR6780A_5P	0.400822	0.897299	0.0293175	0.318662	1.03344	38	1	Brain_Hippocampus
MIR6780B_5P	0.489543	0.911488	0.0248065	-0.312509	-0.977569	34	1	Brain_Hippocampus
MIR6783_3P	0.0867124	0.818409	0.0692037	0.441024	1.35176	30	1	Brain_Hippocampus
MIR6783_5P	0.415462	0.898487	0.0290128	0.367881	1.02505	20	1	Brain_Hippocampus
MIR6785_5P	0.343004	0.884546	0.0322617	0.290601	1.05485	68	1	Brain_Hippocampus
MIR6787_3P	0.0172745	0.779957	0.151813	-0.647122	-1.63811	14	1	Brain_Hippocampus
MIR6788_5P	0.213474	0.854549	0.0408597	-0.495327	-1.22934	13	1	Brain_Hippocampus
MIR6791_3P	0.695878	0.939995	0.020361	0.316872	0.834293	16	1	Brain_Hippocampus
MIR6791_5P	0.405269	0.897299	0.0295721	0.36685	1.03343	21	1	Brain_Hippocampus
MIR6792_3P	0.574765	0.925877	0.0220299	-0.34054	-0.918673	18	1	Brain_Hippocampus
MIR6792_5P	0.40075	0.897299	0.0295626	0.376442	1.03773	19	1	Brain_Hippocampus
MIR6794_5P	0.606004	0.92774	0.0224296	0.333095	0.893806	17	1	Brain_Hippocampus
MIR6795_5P	0.338497	0.884546	0.0311146	-0.39441	-1.0891	20	1	Brain_Hippocampus
MIR6796_3P	0.21011	0.852575	0.0430541	0.491253	1.22683	13	1	Brain_Hippocampus
MIR6797_5P	0.20843	0.852575	0.0435598	0.42775	1.20499	21	1	Brain_Hippocampus
MIR6799_3P	0.280107	0.876322	0.0348573	-0.42405	-1.14396	18	1	Brain_Hippocampus
MIR6799_5P	0.297049	0.879037	0.0336916	-0.372196	-1.11667	28	1	Brain_Hippocampus
MIR6801_5P	0.863116	0.97414	0.0171345	0.280587	0.700722	13	1	Brain_Hippocampus
MIR6804_3P	0.614072	0.928703	0.0223056	0.338169	0.890368	16	1	Brain_Hippocampus
MIR6806_3P	0.0526916	0.818224	0.0855536	-0.523971	-1.46723	21	1	Brain_Hippocampus
MIR6807_3P	0.707621	0.941234	0.0188844	-0.289201	-0.842939	25	1	Brain_Hippocampus
MIR6808_5P	0.758585	0.950938	0.0188722	0.262008	0.8244	33	1	Brain_Hippocampus
MIR6809_3P	0.768772	0.954009	0.0176973	-0.230544	-0.859441	85	1	Brain_Hippocampus
MIR6809_5P	0.71667	0.94278	0.0199472	0.285802	0.840036	25	1	Brain_Hippocampus
MIR6811_5P	0.703526	0.941234	0.0189454	-0.321299	-0.828515	15	1	Brain_Hippocampus
MIR6814_5P	0.212855	0.854368	0.0428186	0.480527	1.22184	14	1	Brain_Hippocampus
MIR6815_3P	0.156374	0.832532	0.0507941	0.419611	1.25289	27	1	Brain_Hippocampus
MIR6815_5P	0.0292589	0.779957	0.11632	-0.637867	-1.58311	13	1	Brain_Hippocampus
MIR6817_3P	0.880464	0.97582	0.015785	-0.239442	-0.734312	31	1	Brain_Hippocampus
MIR6817_5P	0.104965	0.822607	0.0628526	0.484358	1.34959	20	1	Brain_Hippocampus
MIR6818_3P	0.332431	0.884546	0.0331119	0.396391	1.09272	19	1	Brain_Hippocampus
MIR6820_3P	0.611539	0.928703	0.022381	0.324095	0.893424	19	1	Brain_Hippocampus
MIR6823_3P	0.151085	0.832532	0.0516593	0.509876	1.29647	14	1	Brain_Hippocampus
MIR6825_5P	0.50031	0.914377	0.0255367	0.283725	0.971283	50	1	Brain_Hippocampus
MIR6827_3P	0.529581	0.918122	0.0233344	-0.353165	-0.95273	18	1	Brain_Hippocampus
MIR6828_3P	0.020573	0.779957	0.139051	-0.58438	-1.59253	19	1	Brain_Hippocampus
MIR6828_5P	0.0666806	0.818224	0.079541	0.466631	1.40423	28	1	Brain_Hippocampus
MIR6829_3P	0.695878	0.939995	0.020361	0.316872	0.834293	16	1	Brain_Hippocampus
MIR6829_5P	0.642112	0.931802	0.0216428	0.341042	0.867173	14	1	Brain_Hippocampus
MIR6830_3P	0.635545	0.93014	0.0218529	0.29808	0.890021	27	1	Brain_Hippocampus
MIR6830_5P	0.931128	0.981489	0.0161202	0.225588	0.673572	27	1	Brain_Hippocampus
MIR6831_5P	0.997471	0.999137	0.0152209	0.16363	0.460953	21	1	Brain_Hippocampus
MIR6832_3P	0.411386	0.897643	0.0279023	-0.319112	-1.02612	39	1	Brain_Hippocampus
MIR6832_5P	0.0952472	0.818409	0.0631186	-0.538938	-1.38973	15	1	Brain_Hippocampus
MIR6833_3P	0.16875	0.836653	0.0469282	-0.337017	-1.19304	64	1	Brain_Hippocampus
MIR6833_5P	0.709282	0.941245	0.0188035	-0.285799	-0.841875	26	1	Brain_Hippocampus
MIR6835_3P	0.859548	0.973451	0.0170045	0.223179	0.790166	59	1	Brain_Hippocampus
MIR6836_5P	0.391923	0.896405	0.0300569	0.384722	1.04618	18	1	Brain_Hippocampus
MIR6837_3P	0.139305	0.829714	0.0542501	0.457535	1.2889	21	1	Brain_Hippocampus
MIR6837_5P	0.102741	0.822607	0.0635235	0.502752	1.36714	18	1	Brain_Hippocampus
MIR6838_5P	0.300862	0.879474	0.0338859	-0.311445	-1.08839	60	1	Brain_Hippocampus
MIR6839_3P	0.0282486	0.779957	0.123558	0.578762	1.57384	18	1	Brain_Hippocampus
MIR6839_5P	0.590595	0.926855	0.0216428	-0.356108	-0.901446	14	1	Brain_Hippocampus
MIR6840_3P	0.376198	0.893183	0.0291966	-0.41336	-1.06591	15	1	Brain_Hippocampus
MIR6842_3P	0.696118	0.939995	0.0190724	-0.305735	-0.844242	20	1	Brain_Hippocampus
MIR6842_5P	0.108489	0.825453	0.061382	0.505291	1.35586	17	1	Brain_Hippocampus
MIR6843_3P	0.865385	0.974364	0.0171663	0.270377	0.699894	15	1	Brain_Hippocampus
MIR6844	0.79876	0.957503	0.0181747	0.239783	0.817154	49	1	Brain_Hippocampus
MIR6845_3P	0.165963	0.834319	0.0468985	-0.409755	-1.23976	29	1	Brain_Hippocampus
MIR6847_5P	0.411433	0.897643	0.0291136	0.348691	1.02488	25	1	Brain_Hippocampus
MIR6848_3P	0.865385	0.974364	0.0171663	0.270377	0.699894	15	1	Brain_Hippocampus
MIR6852_3P	0.17245	0.839234	0.0481277	0.407678	1.22683	28	1	Brain_Hippocampus
MIR6852_5P	0.055811	0.818224	0.0871888	0.476497	1.43392	28	1	Brain_Hippocampus
MIR6853_3P	0.65941	0.935018	0.0212775	0.292503	0.873367	27	1	Brain_Hippocampus
MIR6854_5P	0.427411	0.898724	0.0283978	0.369482	1.01854	19	1	Brain_Hippocampus
MIR6856_5P	0.0491735	0.814462	0.0931001	0.54938	1.49394	18	1	Brain_Hippocampus
MIR6857_5P	0.965312	0.990265	0.0143224	-0.22667	-0.584502	15	1	Brain_Hippocampus
MIR6859_5P	0.0392239	0.793776	0.104367	0.515582	1.51541	25	1	Brain_Hippocampus
MIR6860	0.269459	0.874714	0.0356314	-0.40046	-1.14425	23	1	Brain_Hippocampus
MIR6865_5P	0.0292589	0.779957	0.11632	-0.637867	-1.58311	13	1	Brain_Hippocampus
MIR6866_3P	0.321406	0.882754	0.0337561	0.446687	1.11553	13	1	Brain_Hippocampus
MIR6867_3P	0.726218	0.9442	0.0186036	-0.308171	-0.817608	17	1	Brain_Hippocampus
MIR6867_5P	0.0697361	0.818224	0.0744947	-0.327254	-1.27026	111	1	Brain_Hippocampus
MIR6868_3P	0.00206954	0.659952	0.467634	0.59345	1.83474	31	1	Brain_Hippocampus
MIR6868_5P	0.128931	0.829714	0.0561877	0.477897	1.31741	19	1	Brain_Hippocampus
MIR6870_5P	0.313582	0.882754	0.0343095	0.373643	1.09822	25	1	Brain_Hippocampus
MIR6871_3P	0.717988	0.942954	0.0185561	-0.294332	-0.831623	22	1	Brain_Hippocampus
MIR6873_3P	0.29161	0.877855	0.0342827	-0.316606	-1.09441	55	1	Brain_Hippocampus
MIR6873_5P	0.423341	0.898724	0.0285466	0.41127	1.02708	13	1	Brain_Hippocampus
MIR6875_3P	0.410763	0.897299	0.0279948	-0.293847	-1.02166	58	1	Brain_Hippocampus
MIR6876_5P	0.834296	0.968513	0.0175141	0.24756	0.773038	32	1	Brain_Hippocampus
MIR6878_5P	0.093543	0.818409	0.0663458	0.43344	1.34004	31	1	Brain_Hippocampus
MIR6879_5P	0.548356	0.921561	0.0228428	-0.344206	-0.938016	19	1	Brain_Hippocampus
MIR6881_3P	0.976367	0.992647	0.0151661	0.197386	0.636261	37	1	Brain_Hippocampus
MIR6882_3P	0.225341	0.864811	0.0396048	-0.438379	-1.19465	19	1	Brain_Hippocampus
MIR6882_5P	0.130226	0.829714	0.055995	0.512401	1.32639	15	1	Brain_Hippocampus
MIR6883_5P	0.53218	0.918122	0.0235047	-0.284522	-0.957333	48	1	Brain_Hippocampus
MIR6884_5P	0.511418	0.915034	0.0253913	0.345731	0.963328	20	1	Brain_Hippocampus
MIR6885_3P	0.395936	0.897299	0.0295151	0.306254	1.03338	46	1	Brain_Hippocampus
MIR6886_3P	0.541482	0.921561	0.0230633	-0.377731	-0.937485	13	1	Brain_Hippocampus
MIR6887_3P	0.255462	0.874036	0.0367951	-0.453914	-1.17048	15	1	Brain_Hippocampus
MIR6887_5P	0.289489	0.877855	0.0341891	-0.420817	-1.13524	18	1	Brain_Hippocampus
MIR6891_5P	0.901529	0.977195	0.0166022	0.244451	0.681127	20	1	Brain_Hippocampus
MIR6892_3P	0.857198	0.973006	0.0160615	-0.280872	-0.710994	14	1	Brain_Hippocampus
MIR6892_5P	0.718768	0.943279	0.0186911	-0.327044	-0.811685	13	1	Brain_Hippocampus
MIR6893_3P	0.0177861	0.779957	0.156279	0.599608	1.63052	18	1	Brain_Hippocampus
MIR6893_5P	0.826995	0.965781	0.0176678	0.247396	0.782319	34	1	Brain_Hippocampus
MIR6894_3P	0.116497	0.825453	0.0592615	0.542527	1.35488	13	1	Brain_Hippocampus
MIR6895_3P	0.199115	0.849019	0.0424715	-0.470521	-1.2324	16	1	Brain_Hippocampus
MIR708_3P	0.364161	0.889072	0.0298512	-0.391618	-1.06722	19	1	Brain_Hippocampus
MIR7106_5P	0.698812	0.940065	0.0200449	0.245716	0.878407	62	1	Brain_Hippocampus
MIR7109_3P	0.346619	0.884546	0.0323316	0.430999	1.09591	14	1	Brain_Hippocampus
MIR7109_5P	0.0788434	0.818224	0.0727383	0.573054	1.43111	13	1	Brain_Hippocampus
MIR7110_3P	0.340558	0.884546	0.0313952	-0.305881	-1.06137	57	1	Brain_Hippocampus
MIR7110_5P	0.12005	0.825453	0.0585444	0.476277	1.32707	20	1	Brain_Hippocampus
MIR7111_3P	0.535385	0.919392	0.0232299	-0.328169	-0.947061	24	1	Brain_Hippocampus
MIR7111_5P	0.254347	0.874036	0.0388208	0.401036	1.15449	23	1	Brain_Hippocampus
MIR7112_3P	0.07806	0.818224	0.0731409	0.538729	1.41842	16	1	Brain_Hippocampus
MIR7113_3P	0.549442	0.921889	0.0228204	-0.356749	-0.934402	16	1	Brain_Hippocampus
MIR7113_5P	0.502788	0.91466	0.0242479	-0.355676	-0.969273	19	1	Brain_Hippocampus
MIR7114_5P	0.125572	0.826934	0.0543383	-0.462017	-1.30541	22	1	Brain_Hippocampus
MIR7150	0.121602	0.825453	0.0583286	0.466471	1.31407	21	1	Brain_Hippocampus
MIR7151_3P	0.931752	0.981567	0.015042	-0.210715	-0.708994	48	1	Brain_Hippocampus
MIR7152_5P	0.468768	0.90569	0.0256135	-0.318226	-0.988583	33	1	Brain_Hippocampus
MIR7153_5P	0.654321	0.935018	0.0213914	0.318296	0.865547	18	1	Brain_Hippocampus
MIR7154_5P	0.80423	0.959872	0.0171486	-0.253547	-0.797466	35	1	Brain_Hippocampus
MIR7155_5P	0.558485	0.923221	0.0239134	0.342528	0.931442	18	1	Brain_Hippocampus
MIR7156_3P	0.89234	0.977195	0.0165785	0.253473	0.680151	17	1	Brain_Hippocampus
MIR7156_5P	0.386644	0.896405	0.0303162	0.353714	1.04655	26	1	Brain_Hippocampus
MIR7157_3P	0.0156185	0.773405	0.166521	0.563834	1.64274	24	1	Brain_Hippocampus
MIR7157_5P	0.152166	0.832532	0.0491416	-0.419317	-1.25804	28	1	Brain_Hippocampus
MIR7159_3P	0.465155	0.90569	0.0267333	0.302702	0.993223	40	1	Brain_Hippocampus
MIR7159_5P	0.583213	0.926121	0.0230177	0.27171	0.93015	50	1	Brain_Hippocampus
MIR7160_5P	0.502945	0.914688	0.0257402	0.339565	0.967803	22	1	Brain_Hippocampus
MIR7161_5P	0.525902	0.918122	0.023481	-0.315697	-0.95518	29	1	Brain_Hippocampus
MIR7162_3P	0.305585	0.879474	0.0350399	0.394602	1.11161	21	1	Brain_Hippocampus
MIR7162_5P	0.681175	0.938511	0.0206949	0.295679	0.861465	24	1	Brain_Hippocampus
MIR7515	0.574761	0.925877	0.0233694	0.316752	0.922859	24	1	Brain_Hippocampus
MIR758_3P	0.061117	0.818224	0.0835548	0.511896	1.44204	21	1	Brain_Hippocampus
MIR760	0.233422	0.87038	0.0386218	-0.417024	-1.17828	22	1	Brain_Hippocampus
MIR761	0.96848	0.990798	0.015319	0.202582	0.648125	36	1	Brain_Hippocampus
MIR762	0.577926	0.925877	0.0233111	0.313084	0.920225	25	1	Brain_Hippocampus
MIR765	0.258908	0.874044	0.0367315	-0.364007	-1.13866	34	1	Brain_Hippocampus
MIR766_3P	0.0833333	0.818409	0.0681851	-0.424435	-1.34248	36	1	Brain_Hippocampus
MIR766_5P	0.813155	0.961991	0.0178345	0.245027	0.794641	38	1	Brain_Hippocampus
MIR767_3P	0.0969593	0.818409	0.0624595	-0.49564	-1.36864	20	1	Brain_Hippocampus
MIR767_5P	0.00420698	0.664347	0.326352	0.641592	1.82862	22	1	Brain_Hippocampus
MIR7703	0.809423	0.960624	0.0169244	-0.268764	-0.775623	24	1	Brain_Hippocampus
MIR770_5P	0.264852	0.874714	0.0360343	-0.450551	-1.16181	15	1	Brain_Hippocampus
MIR7843_5P	0.415313	0.898487	0.0275877	-0.390709	-1.03659	17	1	Brain_Hippocampus
MIR7844_5P	0.40194	0.897299	0.0278772	-0.370299	-1.03692	21	1	Brain_Hippocampus
MIR7849_3P	0.718291	0.943111	0.0187673	-0.310222	-0.823052	17	1	Brain_Hippocampus
MIR7850_5P	0.125836	0.826934	0.0570278	0.515832	1.33528	15	1	Brain_Hippocampus
MIR7851_3P	0.556272	0.922574	0.0238829	0.370067	0.924186	13	1	Brain_Hippocampus
MIR7853_5P	0.719164	0.943279	0.0197716	0.273352	0.845106	31	1	Brain_Hippocampus
MIR7854_3P	0.773759	0.954009	0.0175907	-0.297427	-0.779025	16	1	Brain_Hippocampus
MIR7856_5P	0.608611	0.92836	0.0214763	-0.264329	-0.919032	58	1	Brain_Hippocampus
MIR7974	0.138634	0.829714	0.0540315	0.498511	1.31253	16	1	Brain_Hippocampus
MIR7976	0.59051	0.926855	0.022995	0.350399	0.907037	15	1	Brain_Hippocampus
MIR7977	0.79683	0.956829	0.0181556	0.244545	0.810984	42	1	Brain_Hippocampus
MIR7_1_3P	0.629958	0.93014	0.0206902	-0.247232	-0.92165	85	1	Brain_Hippocampus
MIR7_2_3P	0.629958	0.93014	0.0206902	-0.247232	-0.92165	85	1	Brain_Hippocampus
MIR7_5P	0.966345	0.990326	0.0152944	0.199088	0.650087	39	1	Brain_Hippocampus
MIR802	0.945234	0.984497	0.0158808	0.234978	0.60826	15	1	Brain_Hippocampus
MIR8054	0.735355	0.945887	0.0193853	0.26383	0.838778	35	1	Brain_Hippocampus
MIR8060	0.853009	0.972857	0.0161104	-0.278914	-0.719219	15	1	Brain_Hippocampus
MIR8061	0.157553	0.832532	0.0506112	0.437261	1.25877	23	1	Brain_Hippocampus
MIR8062	0.147915	0.832532	0.0523648	0.461557	1.28606	20	1	Brain_Hippocampus
MIR8063	0.458996	0.904662	0.0269962	0.285688	0.994764	55	1	Brain_Hippocampus
MIR8064	0.378248	0.893183	0.0291781	-0.428977	-1.06467	13	1	Brain_Hippocampus
MIR8065	0.164329	0.832532	0.0494468	0.414942	1.23895	27	1	Brain_Hippocampus
MIR8066	0.599624	0.926855	0.0227202	0.308905	0.907941	25	1	Brain_Hippocampus
MIR8067	0.351855	0.884557	0.0306836	-0.318729	-1.05986	45	1	Brain_Hippocampus
MIR8068	0.446436	0.90302	0.0274332	0.288316	1.00152	54	1	Brain_Hippocampus
MIR8070	0.859613	0.973451	0.0172123	0.261902	0.721977	19	1	Brain_Hippocampus
MIR8075	0.417035	0.898724	0.027417	-0.376392	-1.02573	19	1	Brain_Hippocampus
MIR8076	0.18409	0.84207	0.0463432	0.41914	1.22117	24	1	Brain_Hippocampus
MIR8077	0.682194	0.938511	0.0194743	-0.336806	-0.835912	13	1	Brain_Hippocampus
MIR8080	0.928667	0.981403	0.0148504	-0.237836	-0.656749	20	1	Brain_Hippocampus
MIR8081	0.0737247	0.818224	0.072342	-0.58405	-1.44954	13	1	Brain_Hippocampus
MIR8084	0.0267325	0.779957	0.125953	0.489284	1.53952	33	1	Brain_Hippocampus
MIR8085	0.162213	0.832532	0.0497225	0.408848	1.24115	29	1	Brain_Hippocampus
MIR8087	0.173656	0.839234	0.0481595	0.442768	1.2473	21	1	Brain_Hippocampus
MIR8089	0.254557	0.874036	0.0388026	0.415452	1.15759	20	1	Brain_Hippocampus
MIR8485	0.370872	0.889952	0.029383	-0.258359	-1.03501	137	1	Brain_Hippocampus
MIR874_3P	0.920325	0.978572	0.0161987	0.254777	0.636267	13	1	Brain_Hippocampus
MIR875_3P	0.443475	0.902418	0.0264983	-0.30342	-1.00537	44	1	Brain_Hippocampus
MIR876_3P	0.0301643	0.779957	0.119146	0.635289	1.58653	13	1	Brain_Hippocampus
MIR876_5P	0.197989	0.849019	0.0427253	-0.462483	-1.22701	17	1	Brain_Hippocampus
MIR877_3P	0.0986801	0.819423	0.0649277	0.468903	1.34987	23	1	Brain_Hippocampus
MIR885_5P	0.506708	0.914688	0.0240671	-0.37399	-0.964388	15	1	Brain_Hippocampus
MIR887_5P	0.179257	0.840976	0.0470776	0.4956	1.26017	14	1	Brain_Hippocampus
MIR888_3P	0.998336	0.999219	0.0150209	0.169604	0.423559	13	1	Brain_Hippocampus
MIR888_5P	0.829486	0.96708	0.017712	0.250662	0.768293	30	1	Brain_Hippocampus
MIR889_3P	0.870014	0.974448	0.0160453	-0.242029	-0.751874	33	1	Brain_Hippocampus
MIR889_5P	0.326923	0.883943	0.0318837	-0.378276	-1.09167	24	1	Brain_Hippocampus
MIR890	0.823473	0.965525	0.016752	-0.281148	-0.745915	17	1	Brain_Hippocampus
MIR891A_3P	0.0973917	0.818409	0.0655143	0.475401	1.35495	22	1	Brain_Hippocampus
MIR891B	0.0628944	0.818224	0.0822474	0.5033	1.43447	22	1	Brain_Hippocampus
MIR892A	0.897576	0.977195	0.016752	0.244449	0.688625	21	1	Brain_Hippocampus
MIR892C_3P	0.433923	0.899681	0.0279191	0.304833	1.01092	42	1	Brain_Hippocampus
MIR892C_5P	0.71398	0.941755	0.0189413	-0.255575	-0.859936	48	1	Brain_Hippocampus
MIR922	0.848313	0.971458	0.0174923	0.263965	0.7355	20	1	Brain_Hippocampus
MIR92A_2_5P	0.508122	0.914688	0.0253982	0.331078	0.964598	24	1	Brain_Hippocampus
MIR92A_3P	0.543124	0.921561	0.0231607	-0.267585	-0.95603	67	1	Brain_Hippocampus
MIR92B_3P	0.543124	0.921561	0.0231607	-0.267585	-0.95603	67	1	Brain_Hippocampus
MIR934	0.225528	0.865046	0.0395475	-0.476638	-1.20655	14	1	Brain_Hippocampus
MIR935	0.252504	0.874036	0.0388938	0.465481	1.18359	14	1	Brain_Hippocampus
MIR936	0.990419	0.996307	0.0151539	0.187935	0.518075	19	1	Brain_Hippocampus
MIR939_3P	0.24039	0.870421	0.0380573	-0.425718	-1.17556	20	1	Brain_Hippocampus
MIR939_5P	0.632196	0.93014	0.0219359	0.301042	0.890707	26	1	Brain_Hippocampus
MIR93_3P	0.673721	0.936957	0.0196544	-0.324399	-0.84967	16	1	Brain_Hippocampus
MIR93_5P	0.598414	0.926855	0.0227591	0.249852	0.93197	81	1	Brain_Hippocampus
MIR940	0.758585	0.950938	0.0188722	0.262008	0.8244	33	1	Brain_Hippocampus
MIR942_3P	0.389412	0.896405	0.030176	0.38606	1.04982	18	1	Brain_Hippocampus
MIR942_5P	0.573484	0.925877	0.0220983	-0.305641	-0.924751	29	1	Brain_Hippocampus
MIR944	0.026164	0.779957	0.127457	0.395116	1.43103	67	1	Brain_Hippocampus
MIR9500	0.397139	0.897299	0.0299096	0.365888	1.04283	22	1	Brain_Hippocampus
MIR95_5P	0.60342	0.927144	0.0224188	0.240342	0.935283	102	1	Brain_Hippocampus
MIR96_5P	0.319654	0.882754	0.0336916	0.314684	1.081	51	1	Brain_Hippocampus
MIR9718	0.19189	0.848938	0.0453916	0.479663	1.24165	15	1	Brain_Hippocampus
MIR9851_3P	0.0182275	0.779957	0.154446	0.559133	1.60962	23	1	Brain_Hippocampus
MIR98_3P	0.0542845	0.818224	0.0882143	0.353495	1.33188	85	1	Brain_Hippocampus
MIR98_5P	0.917347	0.97815	0.0152699	-0.215613	-0.740028	53	1	Brain_Hippocampus
MIR9902	0.105014	0.822607	0.0622012	0.40646	1.3102	37	1	Brain_Hippocampus
MIR9903	0.554674	0.922273	0.0239808	0.365973	0.930566	14	1	Brain_Hippocampus
MIR9983_3P	0.0950625	0.818409	0.0654402	0.366623	1.28839	57	1	Brain_Hippocampus
MIR9985	0.0730033	0.818224	0.0756978	0.343572	1.29449	85	1	Brain_Hippocampus
MIR9986	0.896272	0.977195	0.0166022	0.249819	0.68867	19	1	Brain_Hippocampus
MIR9_3P	0.464544	0.905475	0.0268024	0.2903	0.993789	50	1	Brain_Hippocampus
MIR9_5P	0.913754	0.97815	0.0160453	0.211476	0.75448	61	1	Brain_Hippocampus
MISSIAGLIA_REGULATED_BY_METHYLATION_DN	0.151687	0.832532	0.0516593	0.459365	1.27995	20	1	Brain_Hippocampus
MISSIAGLIA_REGULATED_BY_METHYLATION_UP	0.298399	0.879474	0.0334873	-0.395997	-1.11887	22	1	Brain_Hippocampus
MITSIADES_RESPONSE_TO_APLIDIN_DN	0.404826	0.897299	0.0291966	0.299501	1.02884	51	1	Brain_Hippocampus
MITSIADES_RESPONSE_TO_APLIDIN_UP	0.320204	0.882754	0.0334493	0.301396	1.07188	60	1	Brain_Hippocampus
MIYAGAWA_TARGETS_OF_EWSR1_ETS_FUSIONS_DN	0.00910147	0.71557	0.211071	-0.522081	-1.63314	34	1	Brain_Hippocampus
MIYAGAWA_TARGETS_OF_EWSR1_ETS_FUSIONS_UP	0.970812	0.991572	0.0152515	0.196923	0.638637	38	1	Brain_Hippocampus
MMEF2_Q6	0.39294	0.896405	0.0286261	-0.336272	-1.03801	32	1	Brain_Hippocampus
MODULE_1	0.00505149	0.664347	0.285313	-0.49971	-1.66167	45	1	Brain_Hippocampus
MODULE_100	0.881843	0.975902	0.0167178	0.214637	0.790177	74	1	Brain_Hippocampus
MODULE_104	0.711937	0.941245	0.0190806	-0.249794	-0.868495	58	1	Brain_Hippocampus
MODULE_105	0.329442	0.883943	0.031963	-0.347948	-1.08091	33	1	Brain_Hippocampus
MODULE_107	0.94612	0.984819	0.0157977	0.237869	0.59404	13	1	Brain_Hippocampus
MODULE_11	0.902941	0.977195	0.0153282	-0.210896	-0.782011	82	1	Brain_Hippocampus
MODULE_111	0.152293	0.832532	0.0516593	0.444894	1.268	22	1	Brain_Hippocampus
MODULE_112	0.111111	0.825453	0.0583286	-0.430359	-1.31006	30	1	Brain_Hippocampus
MODULE_114	0.268122	0.874714	0.0361254	-0.318305	-1.11102	59	1	Brain_Hippocampus
MODULE_117	0.636853	0.93014	0.0216479	0.239142	0.921351	96	1	Brain_Hippocampus
MODULE_118	0.488587	0.911104	0.0258468	0.279838	0.979432	56	1	Brain_Hippocampus
MODULE_119	0.447887	0.903173	0.0260917	-0.352491	-1.00719	23	1	Brain_Hippocampus
MODULE_12	0.0623059	0.818224	0.0792843	-0.423518	-1.37186	40	1	Brain_Hippocampus
MODULE_122	0.203538	0.851283	0.0416892	-0.432061	-1.20986	21	1	Brain_Hippocampus
MODULE_123	0.0306631	0.782342	0.113319	-0.504064	-1.5123	28	1	Brain_Hippocampus
MODULE_124	0.0958592	0.818409	0.0655143	0.514398	1.3803	17	1	Brain_Hippocampus
MODULE_125	0.453921	0.903403	0.0273125	0.401515	1.00272	13	1	Brain_Hippocampus
MODULE_126	0.489915	0.911488	0.0259903	0.316995	0.971608	30	1	Brain_Hippocampus
MODULE_128	0.44453	0.902418	0.0263119	-0.369751	-1.00763	19	1	Brain_Hippocampus
MODULE_129	0.888341	0.976855	0.0165447	0.231653	0.72889	33	1	Brain_Hippocampus
MODULE_13	0.203615	0.851283	0.0437813	0.297907	1.13834	92	1	Brain_Hippocampus
MODULE_136	0.848182	0.971433	0.0162514	-0.219316	-0.81455	83	1	Brain_Hippocampus
MODULE_137	0.909204	0.97815	0.0163906	0.209231	0.772934	76	1	Brain_Hippocampus
MODULE_138	0.625626	0.93014	0.0220509	0.345784	0.87923	14	1	Brain_Hippocampus
MODULE_145	0.893805	0.977195	0.0154891	-0.258332	-0.676628	16	1	Brain_Hippocampus
MODULE_147	0.887692	0.976855	0.0155829	-0.248301	-0.716569	24	1	Brain_Hippocampus
MODULE_15	0.994931	0.998104	0.0141345	-0.170722	-0.548964	39	1	Brain_Hippocampus
MODULE_151	0.372408	0.890629	0.0295816	-0.301257	-1.04135	55	1	Brain_Hippocampus
MODULE_152	0.296017	0.878693	0.0339382	-0.426942	-1.13272	17	1	Brain_Hippocampus
MODULE_157	0.631677	0.93014	0.0217756	0.326369	0.875757	17	1	Brain_Hippocampus
MODULE_16	0.937085	0.983211	0.0150299	-0.20685	-0.72822	62	1	Brain_Hippocampus
MODULE_163	0.303634	0.879474	0.0348713	0.282945	1.07444	89	1	Brain_Hippocampus
MODULE_17	0.263547	0.874714	0.0375967	0.33175	1.11941	46	1	Brain_Hippocampus
MODULE_170	0.44453	0.902418	0.0263119	-0.369751	-1.00763	19	1	Brain_Hippocampus
MODULE_171	0.304796	0.879474	0.0350541	0.390058	1.11171	22	1	Brain_Hippocampus
MODULE_172	0.986608	0.994758	0.015276	0.190675	0.518506	18	1	Brain_Hippocampus
MODULE_174	0.48023	0.909032	0.0249784	-0.387986	-0.982142	14	1	Brain_Hippocampus
MODULE_176	0.26067	0.874524	0.0363401	-0.386276	-1.14706	27	1	Brain_Hippocampus
MODULE_179	0.595577	0.926855	0.0215416	-0.255414	-0.935335	76	1	Brain_Hippocampus
MODULE_18	0.601204	0.926855	0.0215517	-0.259225	-0.92616	67	1	Brain_Hippocampus
MODULE_180	0.0183681	0.779957	0.147705	-0.607102	-1.6107	17	1	Brain_Hippocampus
MODULE_181	0.571926	0.925877	0.0222842	-0.274646	-0.933544	50	1	Brain_Hippocampus
MODULE_182	0.507525	0.914688	0.0254811	0.372615	0.964547	15	1	Brain_Hippocampus
MODULE_188	0.524618	0.918122	0.0249651	0.331667	0.954793	23	1	Brain_Hippocampus
MODULE_19	0.174825	0.840794	0.0458889	-0.350381	-1.19812	52	1	Brain_Hippocampus
MODULE_192	0.129269	0.829714	0.0562848	0.471926	1.31495	20	1	Brain_Hippocampus
MODULE_195	0.681628	0.938511	0.0207232	0.285225	0.86586	29	1	Brain_Hippocampus
MODULE_197	0.648333	0.934523	0.0201794	-0.293592	-0.88084	28	1	Brain_Hippocampus
MODULE_198	0.754114	0.950394	0.0180641	-0.248222	-0.843729	50	1	Brain_Hippocampus
MODULE_2	0.000569229	0.32714	0.673187	-0.525676	-1.78682	50	1	Brain_Hippocampus
MODULE_20	0.216351	0.857036	0.0423574	0.488738	1.22055	13	1	Brain_Hippocampus
MODULE_204	0.760643	0.951763	0.0190518	0.307695	0.782382	14	1	Brain_Hippocampus
MODULE_205	0.854989	0.972857	0.0171698	0.227916	0.793603	55	1	Brain_Hippocampus
MODULE_206	0.392488	0.896405	0.0284326	-0.346537	-1.03969	28	1	Brain_Hippocampus
MODULE_207	0.358289	0.887313	0.0314171	0.321408	1.06144	41	1	Brain_Hippocampus
MODULE_208	0.46282	0.904678	0.0269962	0.361442	0.996376	19	1	Brain_Hippocampus
MODULE_209	0.981682	0.994224	0.0152729	0.203597	0.536052	16	1	Brain_Hippocampus
MODULE_212	0.697656	0.940065	0.0193558	-0.248696	-0.880381	64	1	Brain_Hippocampus
MODULE_220	0.317229	0.882754	0.0326385	-0.347783	-1.09386	35	1	Brain_Hippocampus
MODULE_223	0.348549	0.884546	0.0323784	0.378143	1.07776	22	1	Brain_Hippocampus
MODULE_23	0.38051	0.895192	0.0291504	-0.272713	-1.03624	96	1	Brain_Hippocampus
MODULE_235	0.93353	0.982278	0.0161528	0.230297	0.656376	22	1	Brain_Hippocampus
MODULE_238	0.62466	0.93014	0.0221246	0.302914	0.896245	26	1	Brain_Hippocampus
MODULE_239	0.774833	0.954009	0.0187753	0.302745	0.769794	14	1	Brain_Hippocampus
MODULE_24	0.0351895	0.788385	0.106111	-0.38502	-1.39521	72	1	Brain_Hippocampus
MODULE_242	0.329837	0.883943	0.0319063	-0.342076	-1.08198	36	1	Brain_Hippocampus
MODULE_243	0.138051	0.829714	0.052048	-0.494888	-1.31299	17	1	Brain_Hippocampus
MODULE_244	0.876752	0.9751	0.0159419	-0.23674	-0.753231	37	1	Brain_Hippocampus
MODULE_248	0.737901	0.946263	0.0195683	0.293032	0.81649	20	1	Brain_Hippocampus
MODULE_252	0.575622	0.925877	0.0222468	-0.284751	-0.931901	42	1	Brain_Hippocampus
MODULE_255	0.569552	0.925195	0.0223164	-0.2592	-0.946801	75	1	Brain_Hippocampus
MODULE_256	0.989798	0.996307	0.0140247	-0.19207	-0.476695	13	1	Brain_Hippocampus
MODULE_257	0.229411	0.86904	0.0391706	-0.404267	-1.17833	25	1	Brain_Hippocampus
MODULE_26	0.088857	0.818409	0.0678549	0.407949	1.33209	39	1	Brain_Hippocampus
MODULE_261	0.662733	0.935018	0.0210285	0.319224	0.856584	17	1	Brain_Hippocampus
MODULE_27	0.491931	0.912173	0.0247934	-0.291335	-0.980256	48	1	Brain_Hippocampus
MODULE_279	0.313167	0.882754	0.0344039	0.371203	1.0983	26	1	Brain_Hippocampus
MODULE_292	0.896803	0.977195	0.0153713	-0.252905	-0.68226	18	1	Brain_Hippocampus
MODULE_3	0.888198	0.976855	0.0157342	-0.223879	-0.753288	48	1	Brain_Hippocampus
MODULE_301	0.545778	0.921561	0.0243108	0.327045	0.941487	23	1	Brain_Hippocampus
MODULE_308	0.93304	0.982209	0.0160843	0.234647	0.638079	18	1	Brain_Hippocampus
MODULE_317	0.686882	0.938511	0.0194701	-0.244651	-0.890642	74	1	Brain_Hippocampus
MODULE_32	0.682998	0.938511	0.0195469	-0.27794	-0.869433	34	1	Brain_Hippocampus
MODULE_321	0.991363	0.99641	0.0139602	-0.18408	-0.465976	14	1	Brain_Hippocampus
MODULE_324	0.590324	0.926855	0.021653	-0.314023	-0.915288	25	1	Brain_Hippocampus
MODULE_33	0.000143951	0.221282	0.731831	-0.565847	-1.93092	51	1	Brain_Hippocampus
MODULE_331	0.443414	0.902418	0.0279527	0.357969	1.00842	21	1	Brain_Hippocampus
MODULE_334	0.306259	0.879474	0.0348573	0.369355	1.10284	27	1	Brain_Hippocampus
MODULE_342	0.0260853	0.779957	0.124027	-0.473503	-1.51452	38	1	Brain_Hippocampus
MODULE_345	0.859242	0.973451	0.0161332	-0.26939	-0.714719	17	1	Brain_Hippocampus
MODULE_350	0.288397	0.877855	0.0360343	0.451158	1.14717	14	1	Brain_Hippocampus
MODULE_356	0.65523	0.935018	0.0212725	0.288535	0.884376	30	1	Brain_Hippocampus
MODULE_358	0.85706	0.973006	0.0160973	-0.27209	-0.712662	16	1	Brain_Hippocampus
MODULE_36	0.416137	0.898487	0.0274818	-0.336434	-1.02414	30	1	Brain_Hippocampus
MODULE_361	0.950568	0.985218	0.0158904	0.221712	0.631907	22	1	Brain_Hippocampus
MODULE_37	0.84482	0.971126	0.0175069	0.21968	0.815886	79	1	Brain_Hippocampus
MODULE_378	0.665507	0.935526	0.0199163	-0.24808	-0.898978	72	1	Brain_Hippocampus
MODULE_379	0.281723	0.876322	0.0350117	-0.35546	-1.11801	35	1	Brain_Hippocampus
MODULE_38	0.443006	0.902418	0.0264533	-0.274698	-1.00341	75	1	Brain_Hippocampus
MODULE_389	0.563259	0.924004	0.0234987	0.282571	0.940916	43	1	Brain_Hippocampus
MODULE_397	0.207366	0.852575	0.043511	0.446373	1.21383	18	1	Brain_Hippocampus
MODULE_40	0.798918	0.957503	0.0182825	0.290801	0.765652	16	1	Brain_Hippocampus
MODULE_41	0.187028	0.845519	0.0441318	-0.306953	-1.15714	91	1	Brain_Hippocampus
MODULE_427	0.671435	0.936593	0.0210721	0.300556	0.856622	22	1	Brain_Hippocampus
MODULE_43	0.0886052	0.818409	0.0653663	-0.487683	-1.37793	22	1	Brain_Hippocampus
MODULE_436	0.94289	0.984205	0.0146615	-0.241185	-0.62193	15	1	Brain_Hippocampus
MODULE_44	0.0320016	0.78333	0.111555	-0.485506	-1.49866	32	1	Brain_Hippocampus
MODULE_45	0.593507	0.926855	0.0217654	-0.259752	-0.936295	70	1	Brain_Hippocampus
MODULE_456	0.667851	0.935893	0.0210576	0.33004	0.854337	15	1	Brain_Hippocampus
MODULE_459	0.665507	0.935526	0.0199163	-0.24808	-0.898978	72	1	Brain_Hippocampus
MODULE_46	0.520862	0.917805	0.0238221	-0.281721	-0.961356	51	1	Brain_Hippocampus
MODULE_47	0.00423647	0.664347	0.310777	-0.569531	-1.73372	30	1	Brain_Hippocampus
MODULE_48	0.364388	0.889072	0.0311789	0.301206	1.0488	55	1	Brain_Hippocampus
MODULE_480	0.48647	0.910849	0.0261281	0.372795	0.981533	16	1	Brain_Hippocampus
MODULE_481	0.394626	0.897299	0.028363	-0.415256	-1.05117	14	1	Brain_Hippocampus
MODULE_486	0.82474	0.965596	0.0166564	-0.28243	-0.739744	16	1	Brain_Hippocampus
MODULE_49	0.0503612	0.816388	0.0913213	0.418648	1.39803	44	1	Brain_Hippocampus
MODULE_5	0.120302	0.825453	0.0560911	-0.374498	-1.26685	49	1	Brain_Hippocampus
MODULE_503	0.627697	0.93014	0.0220614	0.309321	0.890466	23	1	Brain_Hippocampus
MODULE_52	0.347496	0.884546	0.0309765	-0.297951	-1.05797	65	1	Brain_Hippocampus
MODULE_525	0.699616	0.940273	0.0190518	-0.325602	-0.824223	14	1	Brain_Hippocampus
MODULE_53	0.790047	0.956781	0.018267	0.236708	0.828475	56	1	Brain_Hippocampus
MODULE_532	0.782051	0.955781	0.0175761	-0.233976	-0.841265	69	1	Brain_Hippocampus
MODULE_54	0.283179	0.876322	0.0361865	0.330974	1.10525	44	1	Brain_Hippocampus
MODULE_544	0.394626	0.897299	0.028363	-0.415256	-1.05117	14	1	Brain_Hippocampus
MODULE_55	0.163207	0.832532	0.0471377	-0.288742	-1.15619	135	1	Brain_Hippocampus
MODULE_567	0.510349	0.914688	0.0239501	-0.372938	-0.961675	15	1	Brain_Hippocampus
MODULE_576	0.627697	0.93014	0.0220614	0.309321	0.890466	23	1	Brain_Hippocampus
MODULE_6	0.0272442	0.779957	0.121736	-0.413813	-1.44614	60	1	Brain_Hippocampus
MODULE_60	0.201788	0.850334	0.042403	-0.320925	-1.15679	70	1	Brain_Hippocampus
MODULE_63	0.5301	0.918122	0.0247541	0.315045	0.948063	28	1	Brain_Hippocampus
MODULE_64	0.762715	0.952289	0.0187512	0.2355	0.850961	66	1	Brain_Hippocampus
MODULE_66	0.881843	0.975902	0.0167178	0.214637	0.790177	74	1	Brain_Hippocampus
MODULE_67	0.571066	0.925877	0.0224188	-0.290352	-0.93364	39	1	Brain_Hippocampus
MODULE_69	0.758971	0.951016	0.0189944	0.228376	0.862237	86	1	Brain_Hippocampus
MODULE_7	0.0468629	0.80596	0.091708	-0.45939	-1.43703	34	1	Brain_Hippocampus
MODULE_72	0.563548	0.924004	0.0226262	-0.281978	-0.93967	46	1	Brain_Hippocampus
MODULE_75	0.419487	0.898724	0.0275143	-0.29565	-1.01473	53	1	Brain_Hippocampus
MODULE_79	0.44453	0.902418	0.0263119	-0.369751	-1.00763	19	1	Brain_Hippocampus
MODULE_8	0.622024	0.93014	0.0220142	0.251033	0.917193	71	1	Brain_Hippocampus
MODULE_83	0.227087	0.868009	0.0397009	-0.330833	-1.14577	56	1	Brain_Hippocampus
MODULE_84	0.0503108	0.816388	0.088564	-0.377911	-1.35878	69	1	Brain_Hippocampus
MODULE_88	0.0308513	0.782342	0.112604	-0.334179	-1.33813	135	1	Brain_Hippocampus
MODULE_9	0.454072	0.903403	0.0273285	0.363378	1.00171	19	1	Brain_Hippocampus
MODULE_92	0.468522	0.90569	0.0253913	-0.391498	-0.991032	14	1	Brain_Hippocampus
MODULE_93	0.41821	0.898724	0.0276122	-0.317618	-1.02132	39	1	Brain_Hippocampus
MODULE_94	0.637369	0.93014	0.0214713	0.256172	0.900246	57	1	Brain_Hippocampus
MODULE_95	0.285625	0.876393	0.0361407	0.286563	1.08627	88	1	Brain_Hippocampus
MODULE_97	0.838002	0.969114	0.0176384	0.280851	0.727007	15	1	Brain_Hippocampus
MODULE_98	0.669503	0.93643	0.0198284	-0.248513	-0.898979	71	1	Brain_Hippocampus
MODULE_99	0.0355754	0.789335	0.105814	-0.44266	-1.44869	42	1	Brain_Hippocampus
MOHANKUMAR_HOXA1_TARGETS_DN	0.164733	0.832532	0.0472888	-0.481031	-1.27622	17	1	Brain_Hippocampus
MOHANKUMAR_HOXA1_TARGETS_UP	0.23418	0.87038	0.0390963	-0.321616	-1.13852	64	1	Brain_Hippocampus
MOLENAAR_TARGETS_OF_CCND1_AND_CDK4_UP	0.171138	0.839234	0.0460862	-0.490511	-1.26485	15	1	Brain_Hippocampus
MONNIER_POSTRADIATION_TUMOR_ESCAPE_DN	0.650461	0.934731	0.0201704	-0.244799	-0.911395	84	1	Brain_Hippocampus
MONNIER_POSTRADIATION_TUMOR_ESCAPE_UP	0.173259	0.839234	0.0476258	0.326657	1.18308	67	1	Brain_Hippocampus
MOOTHA_HUMAN_MITODB_6_2002	0.483131	0.90953	0.0249518	-0.262063	-0.98546	89	1	Brain_Hippocampus
MOOTHA_MITOCHONDRIA	0.471574	0.906934	0.0253501	-0.262278	-0.991156	92	1	Brain_Hippocampus
MOOTHA_PGC	0.782246	0.955781	0.0186115	0.227246	0.849823	82	1	Brain_Hippocampus
MOOTHA_VOXPHOS	0.922085	0.978893	0.015039	-0.246534	-0.645725	16	1	Brain_Hippocampus
MORC2_TARGET_GENES	0.0284852	0.779957	0.116711	-0.276896	-1.23846	357	1	Brain_Hippocampus
MOREAUX_B_LYMPHOCYTE_MATURATION_BY_TACI_DN	0.75279	0.950394	0.0179959	-0.303867	-0.795894	16	1	Brain_Hippocampus
MOREAUX_MULTIPLE_MYELOMA_BY_TACI_DN	0.825342	0.965634	0.0166598	-0.254853	-0.775804	30	1	Brain_Hippocampus
MOREAUX_MULTIPLE_MYELOMA_BY_TACI_UP	0.537767	0.921075	0.0242165	0.283833	0.957725	46	1	Brain_Hippocampus
MORF_AATF	0.367987	0.889584	0.0309659	0.331395	1.05358	35	1	Brain_Hippocampus
MORF_ACP1	0.527847	0.918122	0.0246046	0.298406	0.948704	35	1	Brain_Hippocampus
MORF_ACTG1	0.625922	0.93014	0.0221989	0.315436	0.888599	21	1	Brain_Hippocampus
MORF_ANP32B	0.665646	0.935526	0.0197585	-0.293504	-0.871571	27	1	Brain_Hippocampus
MORF_AP2M1	0.422126	0.898724	0.0284239	0.31739	1.01543	36	1	Brain_Hippocampus
MORF_AP3D1	0.225455	0.865008	0.0415371	0.393118	1.17379	27	1	Brain_Hippocampus
MORF_ARAF1	0.560077	0.923883	0.0224785	-0.364344	-0.922294	14	1	Brain_Hippocampus
MORF_ARL3	0.577343	0.925877	0.0231205	0.278709	0.935795	45	1	Brain_Hippocampus
MORF_ATF2	0.0781089	0.818224	0.0726387	0.418931	1.35862	38	1	Brain_Hippocampus
MORF_ATOX1	0.72778	0.9442	0.0184969	-0.310495	-0.813254	16	1	Brain_Hippocampus
MORF_ATRX	0.488816	0.911236	0.025804	0.299205	0.976999	39	1	Brain_Hippocampus
MORF_BCL2	0.238742	0.870421	0.0385322	-0.35436	-1.14784	40	1	Brain_Hippocampus
MORF_BCL2L11	0.451479	0.903403	0.0274251	0.343186	0.999877	24	1	Brain_Hippocampus
MORF_BECN1	0.438177	0.901437	0.0279443	0.386359	1.01725	16	1	Brain_Hippocampus
MORF_BMPR2	0.69482	0.939995	0.0203748	0.333095	0.831853	13	1	Brain_Hippocampus
MORF_BNIP1	0.812012	0.961606	0.0178644	0.241641	0.798015	41	1	Brain_Hippocampus
MORF_BRCA1	0.165191	0.832532	0.0488745	0.361503	1.21378	45	1	Brain_Hippocampus
MORF_BUB3	0.168421	0.836224	0.0484163	0.36302	1.21226	44	1	Brain_Hippocampus
MORF_CAMK4	0.452046	0.903403	0.0272725	0.316011	0.999295	34	1	Brain_Hippocampus
MORF_CASP10	0.359115	0.887313	0.0318385	0.380704	1.07246	21	1	Brain_Hippocampus
MORF_CASP2	0.571549	0.925877	0.0236534	0.327899	0.92371	21	1	Brain_Hippocampus
MORF_CCNF	0.781573	0.955781	0.0185284	0.288568	0.774324	17	1	Brain_Hippocampus
MORF_CCNI	0.564299	0.924143	0.0223594	-0.363111	-0.919172	14	1	Brain_Hippocampus
MORF_CD8A	0.0685619	0.818224	0.078404	0.559555	1.44846	15	1	Brain_Hippocampus
MORF_CDC10	0.951932	0.985299	0.0145708	-0.226355	-0.616853	19	1	Brain_Hippocampus
MORF_CDC2L5	0.6551	0.935018	0.0213566	0.291929	0.8785	28	1	Brain_Hippocampus
MORF_CNTN1	0.327677	0.883943	0.0335126	0.392545	1.09377	20	1	Brain_Hippocampus
MORF_CSNK1D	0.665448	0.935526	0.0198503	-0.342139	-0.849148	13	1	Brain_Hippocampus
MORF_CSNK2B	0.00928793	0.71557	0.215783	0.478661	1.59843	44	1	Brain_Hippocampus
MORF_CTBP1	0.763776	0.952539	0.0189372	0.265889	0.814965	30	1	Brain_Hippocampus
MORF_CTSB	0.0636969	0.818224	0.0812703	0.553998	1.45862	16	1	Brain_Hippocampus
MORF_DAP3	0.00248344	0.664347	0.425049	0.576228	1.78149	31	1	Brain_Hippocampus
MORF_DCC	0.850409	0.971876	0.0174561	0.263145	0.733215	20	1	Brain_Hippocampus
MORF_DDB1	0.910938	0.97815	0.0161496	0.221023	0.72171	39	1	Brain_Hippocampus
MORF_DDX11	0.63737	0.93014	0.0217654	0.293829	0.89198	29	1	Brain_Hippocampus
MORF_DEK	0.847382	0.971401	0.0164339	-0.241728	-0.77318	38	1	Brain_Hippocampus
MORF_DMPK	0.367288	0.889584	0.031072	0.398377	1.06898	17	1	Brain_Hippocampus
MORF_DNMT1	0.322871	0.883798	0.033782	0.405148	1.10172	18	1	Brain_Hippocampus
MORF_EI24	0.120126	0.825453	0.0587078	0.467032	1.31565	21	1	Brain_Hippocampus
MORF_EIF3S2	0.0849969	0.818409	0.069553	0.386416	1.31293	48	1	Brain_Hippocampus
MORF_EIF3S6	0.234359	0.87038	0.0406333	0.436612	1.18728	18	1	Brain_Hippocampus
MORF_EIF4A2	0.49573	0.913767	0.0258183	0.353141	0.973494	19	1	Brain_Hippocampus
MORF_EPHA7	0.747575	0.949048	0.0179319	-0.289666	-0.811126	21	1	Brain_Hippocampus
MORF_ERCC2	0.404535	0.897299	0.0277938	-0.366948	-1.0368	22	1	Brain_Hippocampus
MORF_ERCC4	0.624127	0.93014	0.0218477	0.278336	0.897201	37	1	Brain_Hippocampus
MORF_ERH	0.183503	0.84207	0.0464298	0.449726	1.23975	19	1	Brain_Hippocampus
MORF_ESR1	0.281728	0.876322	0.0363247	0.354094	1.11972	34	1	Brain_Hippocampus
MORF_FANCG	0.477443	0.908383	0.0250787	-0.337972	-0.985093	25	1	Brain_Hippocampus
MORF_FBL	0.0129355	0.753957	0.183397	0.567934	1.66928	25	1	Brain_Hippocampus
MORF_FDXR	0.387822	0.896405	0.0288586	-0.31335	-1.03828	44	1	Brain_Hippocampus
MORF_FLT1	0.442118	0.902418	0.0278855	0.340522	1.00752	26	1	Brain_Hippocampus
MORF_FOSL1	0.267934	0.874714	0.0371497	0.311535	1.11146	61	1	Brain_Hippocampus
MORF_FRK	0.260335	0.874524	0.0364642	-0.425102	-1.15847	19	1	Brain_Hippocampus
MORF_FSHR	0.32755	0.883943	0.0334746	0.361479	1.0878	28	1	Brain_Hippocampus
MORF_G22P1	0.067197	0.818224	0.0792843	0.477542	1.41293	26	1	Brain_Hippocampus
MORF_GNB1	0.0825953	0.818409	0.0706314	0.395178	1.32685	45	1	Brain_Hippocampus
MORF_HAT1	0.808804	0.960343	0.0168656	-0.263458	-0.782348	27	1	Brain_Hippocampus
MORF_HDAC1	0.114902	0.825453	0.0593177	0.39765	1.28961	38	1	Brain_Hippocampus
MORF_HDAC2	0.739032	0.946996	0.0192885	0.252686	0.848418	45	1	Brain_Hippocampus
MORF_HEAB	0.712629	0.941389	0.0199163	0.30582	0.820617	17	1	Brain_Hippocampus
MORF_IFNA1	0.166144	0.834319	0.0491416	0.465088	1.26472	18	1	Brain_Hippocampus
MORF_IKBKG	0.618819	0.929491	0.0222201	0.304896	0.896157	25	1	Brain_Hippocampus
MORF_IL13	0.759914	0.95174	0.018011	-0.254009	-0.831291	42	1	Brain_Hippocampus
MORF_IL16	0.135969	0.829714	0.0544268	0.412462	1.27519	31	1	Brain_Hippocampus
MORF_IL4	0.466175	0.90569	0.0270745	0.352361	0.992619	21	1	Brain_Hippocampus
MORF_JAG1	0.0401656	0.798414	0.102705	0.569634	1.52852	17	1	Brain_Hippocampus
MORF_JAK3	0.556522	0.922574	0.0237978	0.347338	0.932024	17	1	Brain_Hippocampus
MORF_KDR	0.58498	0.926211	0.023069	0.362858	0.906181	13	1	Brain_Hippocampus
MORF_LCAT	0.358003	0.887313	0.0300668	-0.387657	-1.07046	20	1	Brain_Hippocampus
MORF_LTK	0.105979	0.822607	0.0596578	-0.443005	-1.32911	28	1	Brain_Hippocampus
MORF_MAGEA8	0.0570652	0.818224	0.086197	0.475446	1.43076	28	1	Brain_Hippocampus
MORF_MAGEA9	0.590582	0.926855	0.0227313	0.264892	0.927118	56	1	Brain_Hippocampus
MORF_MAP2K2	0.0326947	0.784275	0.114417	0.527438	1.5367	24	1	Brain_Hippocampus
MORF_MAP2K7	0.0909659	0.818409	0.0675291	0.527752	1.38952	16	1	Brain_Hippocampus
MORF_MAP3K14	0.895035	0.977195	0.0167076	0.246605	0.687127	20	1	Brain_Hippocampus
MORF_MBD4	0.418479	0.898724	0.0273767	-0.414765	-1.0294	13	1	Brain_Hippocampus
MORF_MDM2	0.20787	0.852575	0.0430778	0.368062	1.17755	36	1	Brain_Hippocampus
MORF_MLLT10	0.0900123	0.818409	0.0674484	0.415268	1.33859	37	1	Brain_Hippocampus
MORF_MSH2	0.311455	0.882754	0.0344853	0.431802	1.11776	15	1	Brain_Hippocampus
MORF_MSH3	0.83096	0.967704	0.0175761	0.236754	0.790614	44	1	Brain_Hippocampus
MORF_MT4	0.696495	0.939995	0.020202	0.26392	0.865974	40	1	Brain_Hippocampus
MORF_MTA1	0.840441	0.969734	0.0175251	0.288968	0.721653	13	1	Brain_Hippocampus
MORF_MYC	0.0890425	0.818409	0.0685199	0.495082	1.37947	20	1	Brain_Hippocampus
MORF_MYST2	0.636137	0.93014	0.02175	0.332129	0.874463	16	1	Brain_Hippocampus
MORF_NF1	0.130561	0.829714	0.0536439	-0.419104	-1.28529	31	1	Brain_Hippocampus
MORF_NME2	0.816077	0.962856	0.0167349	-0.263062	-0.774898	26	1	Brain_Hippocampus
MORF_NOS2A	0.146552	0.832532	0.052048	0.366339	1.23612	46	1	Brain_Hippocampus
MORF_NPM1	0.784518	0.955996	0.0174019	-0.263708	-0.802759	30	1	Brain_Hippocampus
MORF_PAPSS1	0.440166	0.902227	0.0277689	0.378742	1.01629	17	1	Brain_Hippocampus
MORF_PAX7	0.91128	0.97815	0.0161889	0.220773	0.732149	42	1	Brain_Hippocampus
MORF_PDPK1	0.415134	0.898487	0.0289855	0.40028	1.03616	15	1	Brain_Hippocampus
MORF_PHB	0.552273	0.921889	0.0241167	0.325599	0.937325	23	1	Brain_Hippocampus
MORF_PML	0.733933	0.945649	0.0196371	0.277391	0.828245	27	1	Brain_Hippocampus
MORF_PPP1CA	0.223123	0.861273	0.0416238	0.384029	1.17707	30	1	Brain_Hippocampus
MORF_PPP1CC	0.855977	0.973006	0.017348	0.25312	0.748917	26	1	Brain_Hippocampus
MORF_PPP2CA	0.360712	0.887501	0.0299487	-0.398607	-1.07532	18	1	Brain_Hippocampus
MORF_PPP2R5B	0.977182	0.992647	0.0154208	0.197668	0.590205	27	1	Brain_Hippocampus
MORF_PPP2R5E	0.475348	0.908181	0.0265133	0.39454	0.985302	13	1	Brain_Hippocampus
MORF_PPP5C	0.25749	0.874044	0.0385501	0.413935	1.15337	20	1	Brain_Hippocampus
MORF_PRDX3	0.204925	0.851283	0.0437318	0.484947	1.23308	14	1	Brain_Hippocampus
MORF_PRKACA	0.0921329	0.818409	0.0674484	0.479006	1.36523	22	1	Brain_Hippocampus
MORF_PRKAG1	0.106374	0.82329	0.0620094	0.425801	1.31642	31	1	Brain_Hippocampus
MORF_PRKAR1A	0.591454	0.926855	0.0217346	-0.341979	-0.907306	17	1	Brain_Hippocampus
MORF_PRKCA	0.0449275	0.805684	0.0969823	0.562494	1.50936	17	1	Brain_Hippocampus
MORF_PRKDC	0.62773	0.93014	0.0217962	0.280188	0.89641	36	1	Brain_Hippocampus
MORF_PSMC1	0.0638298	0.818224	0.0781576	-0.457298	-1.40242	31	1	Brain_Hippocampus
MORF_PSMC2	0.497607	0.91391	0.0243488	-0.361923	-0.976358	18	1	Brain_Hippocampus
MORF_PSMF1	0.452396	0.903403	0.0271692	0.317333	0.99848	33	1	Brain_Hippocampus
MORF_PTEN	0.593474	0.926855	0.0215668	-0.355002	-0.898646	14	1	Brain_Hippocampus
MORF_PTPN11	0.252358	0.874036	0.0371497	-0.477332	-1.18468	13	1	Brain_Hippocampus
MORF_PTPRB	0.521894	0.917805	0.0250519	0.332538	0.957302	23	1	Brain_Hippocampus
MORF_RAB1A	0.207112	0.852575	0.0433895	0.388835	1.1918	30	1	Brain_Hippocampus
MORF_RAB3A	0.857363	0.973006	0.0161006	-0.284361	-0.705752	13	1	Brain_Hippocampus
MORF_RAB5A	0.6119	0.928703	0.0210915	-0.35004	-0.886086	14	1	Brain_Hippocampus
MORF_RAC1	0.761566	0.952164	0.0190806	0.272139	0.812564	27	1	Brain_Hippocampus
MORF_RAD21	0.308379	0.88137	0.0331862	-0.35653	-1.10054	32	1	Brain_Hippocampus
MORF_RAD23A	0.10797	0.825453	0.0611971	0.36208	1.27243	57	1	Brain_Hippocampus
MORF_RAD23B	0.564779	0.924329	0.0225112	-0.302231	-0.932929	32	1	Brain_Hippocampus
MORF_RAD51L3	0.198071	0.849019	0.0441571	0.349828	1.18041	46	1	Brain_Hippocampus
MORF_RAD54L	0.760528	0.951763	0.0191137	0.287315	0.800559	20	1	Brain_Hippocampus
MORF_RAF1	0.68801	0.938511	0.0206153	0.310434	0.844167	18	1	Brain_Hippocampus
MORF_RAGE	0.857651	0.973006	0.0172978	0.248834	0.748816	28	1	Brain_Hippocampus
MORF_RAN	0.258411	0.874044	0.0381441	0.336867	1.12493	44	1	Brain_Hippocampus
MORF_RAP1A	0.7511	0.950152	0.0193011	0.289276	0.806024	20	1	Brain_Hippocampus
MORF_RBBP8	0.29148	0.877855	0.0344174	-0.345011	-1.1094	39	1	Brain_Hippocampus
MORF_RBM8A	0.531709	0.918122	0.023428	-0.357439	-0.948322	17	1	Brain_Hippocampus
MORF_REV3L	0.557036	0.922574	0.0238707	0.353316	0.930246	16	1	Brain_Hippocampus
MORF_RFC1	0.423534	0.898724	0.0270903	-0.398605	-1.02786	15	1	Brain_Hippocampus
MORF_RFC4	0.72297	0.943798	0.0199384	0.289108	0.823994	22	1	Brain_Hippocampus
MORF_RFC5	0.680269	0.938511	0.019517	-0.337306	-0.837155	13	1	Brain_Hippocampus
MORF_RPA2	0.460179	0.904662	0.0270667	0.323278	0.990867	30	1	Brain_Hippocampus
MORF_RRM1	0.915903	0.97815	0.0162778	0.246801	0.649804	16	1	Brain_Hippocampus
MORF_RUNX1	0.917103	0.97815	0.0163407	0.232982	0.689335	26	1	Brain_Hippocampus
MORF_SKP1A	0.339364	0.884546	0.0326743	0.350719	1.07497	30	1	Brain_Hippocampus
MORF_SOD1	0.838272	0.969114	0.0174019	0.231806	0.802323	53	1	Brain_Hippocampus
MORF_SS18	0.0487524	0.812293	0.0894561	-0.596493	-1.50995	14	1	Brain_Hippocampus
MORF_STK17A	0.269792	0.874714	0.0371334	0.358443	1.12783	33	1	Brain_Hippocampus
MORF_SUPT3H	0.130908	0.829714	0.0553344	0.393252	1.26762	37	1	Brain_Hippocampus
MORF_TERF2IP	0.675068	0.93759	0.0208368	0.309041	0.851923	19	1	Brain_Hippocampus
MORF_TFDP2	0.52637	0.918122	0.0245659	0.292571	0.955339	39	1	Brain_Hippocampus
MORF_TNFRSF25	0.734172	0.945649	0.0184616	-0.251864	-0.856108	50	1	Brain_Hippocampus
MORF_TNFRSF6	0.353425	0.88479	0.0321461	0.382565	1.0777	21	1	Brain_Hippocampus
MORF_TPR	0.547415	0.921561	0.0242479	0.317124	0.938289	26	1	Brain_Hippocampus
MORF_TPT1	0.658335	0.935018	0.019996	-0.317319	-0.864745	19	1	Brain_Hippocampus
MORF_UBE2I	0.407156	0.897299	0.0290402	0.326785	1.02822	33	1	Brain_Hippocampus
MORF_UNG	0.762281	0.952289	0.0189821	0.299867	0.789522	16	1	Brain_Hippocampus
MORF_WNT1	0.627717	0.93014	0.0220247	0.340665	0.88184	15	1	Brain_Hippocampus
MORF_XRCC5	0.245368	0.872019	0.0392265	0.344409	1.14216	42	1	Brain_Hippocampus
MORI_EMU_MYC_LYMPHOMA_BY_ONSET_TIME_UP	0.948873	0.984864	0.0158009	0.235591	0.599041	14	1	Brain_Hippocampus
MORI_MATURE_B_LYMPHOCYTE_UP	0.749713	0.94948	0.0179997	-0.308617	-0.795813	15	1	Brain_Hippocampus
MORI_SMALL_PRE_BII_LYMPHOCYTE_DN	0.516073	0.917266	0.0238403	-0.383597	-0.952044	13	1	Brain_Hippocampus
MSX1_01	0.566293	0.924814	0.0221617	-0.331207	-0.92745	21	1	Brain_Hippocampus
MSX1_TARGET_GENES	0.226163	0.866217	0.0413865	0.39994	1.17551	25	1	Brain_Hippocampus
MTF1_Q4	0.392206	0.896405	0.0284764	-0.358735	-1.04561	25	1	Brain_Hippocampus
MTOR_UP.N4.V1_DN	0.375871	0.893098	0.0294018	-0.335037	-1.04804	34	1	Brain_Hippocampus
MTOR_UP.N4.V1_UP	0.281102	0.876322	0.0362631	0.356105	1.12048	33	1	Brain_Hippocampus
MTOR_UP.V1_DN	0.0141363	0.771437	0.168819	-0.507003	-1.58597	34	1	Brain_Hippocampus
MTOR_UP.V1_UP	0.693979	0.939817	0.0190642	-0.299589	-0.846477	22	1	Brain_Hippocampus
MUELLER_PLURINET	0.726916	0.9442	0.0195812	0.246809	0.859388	55	1	Brain_Hippocampus
MULLIGHAN_MLL_SIGNATURE_1_DN	0.85409	0.972857	0.0171098	0.238422	0.768538	37	1	Brain_Hippocampus
MULLIGHAN_MLL_SIGNATURE_1_UP	0.364077	0.889072	0.0299978	-0.303024	-1.04746	55	1	Brain_Hippocampus
MULLIGHAN_MLL_SIGNATURE_2_DN	0.750582	0.949796	0.0181709	-0.257958	-0.835573	40	1	Brain_Hippocampus
MULLIGHAN_MLL_SIGNATURE_2_UP	0.434043	0.899681	0.0278271	0.279342	1.00481	64	1	Brain_Hippocampus
MULLIGHAN_NPM1_MUTATED_SIGNATURE_1_DN	0.735705	0.946038	0.0182478	-0.295529	-0.816059	20	1	Brain_Hippocampus
MULLIGHAN_NPM1_MUTATED_SIGNATURE_1_UP	0.794095	0.956829	0.0173516	-0.254854	-0.806098	36	1	Brain_Hippocampus
MULLIGHAN_NPM1_MUTATED_SIGNATURE_2_UP	0.663687	0.935018	0.0197107	-0.308459	-0.86375	21	1	Brain_Hippocampus
MULLIGHAN_NPM1_SIGNATURE_3_DN	0.131292	0.829714	0.0531804	-0.433773	-1.2881	27	1	Brain_Hippocampus
MULLIGHAN_NPM1_SIGNATURE_3_UP	0.470167	0.905854	0.025488	-0.292677	-0.990066	49	1	Brain_Hippocampus
MUNSHI_MULTIPLE_MYELOMA_UP	0.201227	0.850334	0.0421316	-0.476593	-1.22896	15	1	Brain_Hippocampus
MURARO_PANCREAS_ACINAR_CELL	0.892802	0.977195	0.0154332	-0.205644	-0.810205	121	1	Brain_Hippocampus
MURARO_PANCREAS_ALPHA_CELL	0.0121061	0.72577	0.181915	-0.39772	-1.48073	84	1	Brain_Hippocampus
MURARO_PANCREAS_BETA_CELL	0.972514	0.992016	0.0155234	0.185756	0.750228	134	1	Brain_Hippocampus
MURARO_PANCREAS_DELTA_CELL	0.516646	0.917266	0.0248988	0.296346	0.955253	37	1	Brain_Hippocampus
MURARO_PANCREAS_DUCTAL_CELL	0.992271	0.996751	0.0151691	0.173407	0.734914	192	1	Brain_Hippocampus
MURARO_PANCREAS_ENDOTHELIAL_CELL	0.490224	0.911767	0.025804	0.28779	0.977831	48	1	Brain_Hippocampus
MURARO_PANCREAS_MESENCHYMAL_STROMAL_CELL	0.663066	0.935018	0.0210721	0.236966	0.910655	95	1	Brain_Hippocampus
MURARO_PANCREAS_PANCREATIC_POLYPEPTIDE_CELL	0.0733291	0.818224	0.0758099	0.488506	1.4063	23	1	Brain_Hippocampus
MXD1_TARGET_GENES	0.612136	0.928703	0.0209467	-0.319695	-0.895216	21	1	Brain_Hippocampus
MYAATNNNNNNNGGC_UNKNOWN	0.0709084	0.818224	0.0736533	-0.559669	-1.44319	15	1	Brain_Hippocampus
MYBL1_TARGET_GENES	0.457508	0.903987	0.0270275	0.312756	0.994327	35	1	Brain_Hippocampus
MYB_Q3	0.389005	0.896405	0.030176	0.346542	1.04285	28	1	Brain_Hippocampus
MYB_Q5_01	0.940182	0.983312	0.0157659	0.215776	0.686004	35	1	Brain_Hippocampus
MYB_Q6	0.800822	0.958166	0.0180603	0.247137	0.801482	38	1	Brain_Hippocampus
MYCMAX_01	0.766084	0.953146	0.0187191	0.2537	0.822767	38	1	Brain_Hippocampus
MYCMAX_02	0.531196	0.918122	0.0233285	-0.325722	-0.949386	25	1	Brain_Hippocampus
MYCMAX_03	0.0776869	0.818224	0.0708158	-0.423129	-1.34626	37	1	Brain_Hippocampus
MYCMAX_B	0.173895	0.839234	0.0479693	0.429936	1.23769	23	1	Brain_Hippocampus
MYC_Q2	0.789808	0.956781	0.0172835	-0.273492	-0.789269	24	1	Brain_Hippocampus
MYC_UP.V1_DN	0.743767	0.947721	0.0194488	0.28373	0.816793	23	1	Brain_Hippocampus
MYC_UP.V1_UP	0.117611	0.825453	0.0587625	0.410011	1.29654	34	1	Brain_Hippocampus
MYOCD_TARGET_GENES	0.315538	0.882754	0.0340962	0.281891	1.06856	88	1	Brain_Hippocampus
MYOD_01	0.209271	0.852575	0.0414939	-0.385441	-1.18978	32	1	Brain_Hippocampus
MYOD_Q6	0.793011	0.956829	0.0182054	0.248872	0.80711	38	1	Brain_Hippocampus
MYOD_Q6_01	0.384934	0.896405	0.0301859	0.337139	1.04231	31	1	Brain_Hippocampus
MYOGENIN_Q6	0.106681	0.82329	0.0622012	0.435584	1.32231	29	1	Brain_Hippocampus
MZF1_01	0.417699	0.898724	0.0275143	-0.326972	-1.02281	34	1	Brain_Hippocampus
MZF1_02	0.97799	0.992647	0.0141148	-0.197011	-0.58503	27	1	Brain_Hippocampus
MZF1_TARGET_GENES	0.344272	0.884546	0.0306423	-0.241129	-1.04042	251	1	Brain_Hippocampus
NAB2_TARGET_GENES	0.119992	0.825453	0.0589275	0.265628	1.1512	235	1	Brain_Hippocampus
NABA_CORE_MATRISOME	0.0533385	0.818224	0.0860348	-0.439279	-1.40505	38	1	Brain_Hippocampus
NABA_ECM_AFFILIATED	0.909971	0.97815	0.0165245	0.239881	0.683691	22	1	Brain_Hippocampus
NABA_ECM_GLYCOPROTEINS	0.318182	0.882754	0.0325197	-0.356857	-1.09439	31	1	Brain_Hippocampus
NABA_ECM_REGULATORS	0.0879891	0.818409	0.0663458	-0.412249	-1.3186	38	1	Brain_Hippocampus
NABA_MATRISOME	0.0611154	0.818224	0.0794124	-0.320199	-1.27407	130	1	Brain_Hippocampus
NABA_MATRISOME_ASSOCIATED	0.369435	0.889584	0.0296294	-0.275476	-1.04103	92	1	Brain_Hippocampus
NABA_SECRETED_FACTORS	0.28766	0.877855	0.0358539	0.356461	1.1131	32	1	Brain_Hippocampus
NADLER_OBESITY_UP	0.0829644	0.818409	0.0680194	-0.573291	-1.42284	13	1	Brain_Hippocampus
NAGASHIMA_NRG1_SIGNALING_UP	0.219538	0.857224	0.0420422	0.435852	1.2015	19	1	Brain_Hippocampus
NAKAMURA_TUMOR_ZONE_PERIPHERAL_VS_CENTRAL_DN	0.93874	0.983211	0.0148	-0.198507	-0.77052	111	1	Brain_Hippocampus
NAKAMURA_TUMOR_ZONE_PERIPHERAL_VS_CENTRAL_UP	0.407841	0.897299	0.0289764	0.304301	1.02679	46	1	Brain_Hippocampus
NAKAYA_B_CELL_FLUARIX_FLUVIRIN_AGE_18_50YO_7DY_DN	0.398406	0.897299	0.0284239	-0.306953	-1.0328	48	1	Brain_Hippocampus
NAKAYA_B_CELL_FLUARIX_FLUVIRIN_AGE_18_50YO_7DY_UP	0.842567	0.970402	0.0165481	-0.225327	-0.802179	66	1	Brain_Hippocampus
NAKAYA_B_CELL_FLUMIST_AGE_18_50YO_7DY_DN	0.172112	0.839234	0.0463145	-0.331292	-1.18759	68	1	Brain_Hippocampus
NAKAYA_B_CELL_FLUMIST_AGE_18_50YO_7DY_UP	0.233534	0.87038	0.0405518	0.303355	1.13031	80	1	Brain_Hippocampus
NAKAYA_MONOCYTE_FLUARIX_FLUVIRIN_AGE_18_50YO_7DY_UP	0.730175	0.944244	0.0196674	0.317164	0.806459	14	1	Brain_Hippocampus
NAKAYA_MONOCYTE_FLUMIST_AGE_18_50YO_7DY_DN	0.5551	0.922357	0.0236953	0.287064	0.937357	39	1	Brain_Hippocampus
NAKAYA_MONOCYTE_FLUMIST_AGE_18_50YO_7DY_UP	0.711855	0.941245	0.0189047	-0.242584	-0.877531	71	1	Brain_Hippocampus
NAKAYA_MYELOID_DENDRITIC_CELL_FLUARIX_FLUVIRIN_AGE_18_50YO_7DY_DN	0.0473836	0.807864	0.0941329	0.400089	1.38978	54	1	Brain_Hippocampus
NAKAYA_MYELOID_DENDRITIC_CELL_FLUARIX_FLUVIRIN_AGE_18_50YO_7DY_UP	0.321531	0.882754	0.0335381	0.293141	1.0697	70	1	Brain_Hippocampus
NAKAYA_MYELOID_DENDRITIC_CELL_FLUMIST_AGE_18_50YO_7DY_DN	0.0288648	0.779957	0.117506	-0.432628	-1.46349	49	1	Brain_Hippocampus
NAKAYA_MYELOID_DENDRITIC_CELL_FLUMIST_AGE_18_50YO_7DY_UP	0.57825	0.925877	0.0222148	-0.264568	-0.939433	65	1	Brain_Hippocampus
NAKAYA_PBMC_FLUARIX_FLUVIRIN_AGE_18_50YO_3DY_DN	0.0623539	0.818224	0.0794124	-0.386132	-1.34776	59	1	Brain_Hippocampus
NAKAYA_PBMC_FLUARIX_FLUVIRIN_AGE_18_50YO_3DY_UP	0.570688	0.925623	0.0221935	-0.24397	-0.951108	113	1	Brain_Hippocampus
NAKAYA_PBMC_FLUARIX_FLUVIRIN_AGE_18_50YO_7DY_DN	0.0970613	0.818409	0.065073	0.430666	1.33147	31	1	Brain_Hippocampus
NAKAYA_PBMC_FLUARIX_FLUVIRIN_AGE_18_50YO_7DY_UP	0.613878	0.928703	0.0223271	0.237319	0.929531	107	1	Brain_Hippocampus
NAKAYA_PBMC_FLUARIX_FLUVIRIN_AGE_18_50YO_CORRELATED_WITH_HAI_28DY_RESPONSE_AT_3DY_NEGATIVE	0.431818	0.899174	0.0269884	-0.294299	-1.00635	52	1	Brain_Hippocampus
NAKAYA_PBMC_FLUARIX_FLUVIRIN_AGE_18_50YO_CORRELATED_WITH_HAI_28DY_RESPONSE_AT_3DY_POSITIVE	0.331481	0.884546	0.0329279	0.293003	1.06356	68	1	Brain_Hippocampus
NAKAYA_PBMC_FLUARIX_FLUVIRIN_AGE_18_50YO_CORRELATED_WITH_HAI_28DY_RESPONSE_AT_7DY_NEGATIVE	0.428323	0.898724	0.0270353	-0.276782	-1.01102	75	1	Brain_Hippocampus
NAKAYA_PBMC_FLUARIX_FLUVIRIN_AGE_18_50YO_CORRELATED_WITH_HAI_28DY_RESPONSE_AT_7DY_POSITIVE	0.919923	0.978572	0.0151509	-0.227082	-0.696406	31	1	Brain_Hippocampus
NAKAYA_PBMC_FLUMIST_AGE_18_50YO_3DY_DN	0.35993	0.887313	0.030156	-0.268988	-1.04227	110	1	Brain_Hippocampus
NAKAYA_PBMC_FLUMIST_AGE_18_50YO_3DY_UP	0.39725	0.897299	0.0284065	-0.269362	-1.02728	98	1	Brain_Hippocampus
NAKAYA_PBMC_FLUMIST_AGE_18_50YO_7DY_DN	0.878915	0.975562	0.0156268	-0.205853	-0.818693	129	1	Brain_Hippocampus
NAKAYA_PBMC_FLUMIST_AGE_18_50YO_7DY_UP	0.320238	0.882754	0.0342425	0.233493	1.04218	313	1	Brain_Hippocampus
NAKAYA_PLASMACYTOID_DENDRITIC_CELL_FLUARIX_FLUVIRIN_AGE_18_50YO_7DY_DN	0.884075	0.976244	0.0156615	-0.240458	-0.731984	30	1	Brain_Hippocampus
NAKAYA_PLASMACYTOID_DENDRITIC_CELL_FLUARIX_FLUVIRIN_AGE_18_50YO_7DY_UP	0.118783	0.825453	0.058275	0.398606	1.28489	37	1	Brain_Hippocampus
NAKAYA_PLASMACYTOID_DENDRITIC_CELL_FLUMIST_AGE_18_50YO_7DY_DN	0.519481	0.917805	0.0236056	-0.244585	-0.972734	129	1	Brain_Hippocampus
NAKAYA_PLASMACYTOID_DENDRITIC_CELL_FLUMIST_AGE_18_50YO_7DY_UP	0.592421	0.926855	0.0230576	0.22334	0.953503	207	1	Brain_Hippocampus
NCOA2_TARGET_GENES	0.792665	0.956829	0.0184146	0.225752	0.844233	82	1	Brain_Hippocampus
NCOA4_TARGET_GENES	0.139389	0.829714	0.0540315	0.295556	1.17844	122	1	Brain_Hippocampus
NCOA6_TARGET_GENES	0.885535	0.976409	0.0158937	-0.219658	-0.767632	60	1	Brain_Hippocampus
NERF_Q2	0.442203	0.902418	0.026551	-0.325882	-1.00593	32	1	Brain_Hippocampus
NF1_Q6	0.498453	0.914151	0.0244888	-0.317033	-0.972263	31	1	Brain_Hippocampus
NF1_Q6_01	0.853318	0.972857	0.0162844	-0.243369	-0.765453	35	1	Brain_Hippocampus
NFAT_Q4_01	0.63084	0.93014	0.0219828	0.31738	0.884332	20	1	Brain_Hippocampus
NFAT_Q6	0.690686	0.939269	0.0192216	-0.284975	-0.854987	28	1	Brain_Hippocampus
NFE2L1_TARGET_GENES	0.69562	0.939995	0.0187632	-0.210053	-0.933075	326	1	Brain_Hippocampus
NFE2L2.V2	0.882485	0.976078	0.0165515	0.217579	0.776252	61	1	Brain_Hippocampus
NFE2_01	0.5301	0.918122	0.0247541	0.315128	0.948315	28	1	Brain_Hippocampus
NFKAPPAB65_01	0.424635	0.898724	0.0285554	0.335093	1.01725	29	1	Brain_Hippocampus
NFKAPPAB_01	0.306518	0.879474	0.0345398	0.346146	1.10048	35	1	Brain_Hippocampus
NFKBIA_TARGET_GENES	0.19063	0.848938	0.0431731	-0.260484	-1.11369	230	1	Brain_Hippocampus
NFKB_C	0.530284	0.918122	0.024508	0.296384	0.948228	36	1	Brain_Hippocampus
NFKB_Q6	0.332426	0.884546	0.033211	0.362843	1.08339	27	1	Brain_Hippocampus
NFKB_Q6_01	0.10334	0.822607	0.0632527	0.437198	1.32721	29	1	Brain_Hippocampus
NFMUE1_Q6	0.196495	0.849019	0.0444639	0.361619	1.18654	40	1	Brain_Hippocampus
NFRKB_TARGET_GENES	0.33327	0.884546	0.031136	-0.234445	-1.03888	321	1	Brain_Hippocampus
NFXL1_TARGET_GENES	0.547823	0.921561	0.0230348	-0.289286	-0.946742	42	1	Brain_Hippocampus
NFY_01	0.197607	0.849019	0.0443354	0.375216	1.1929	35	1	Brain_Hippocampus
NFY_C	0.201148	0.850334	0.0421092	-0.410881	-1.21033	26	1	Brain_Hippocampus
NFY_Q6	0.152031	0.832532	0.0494127	-0.409801	-1.25676	31	1	Brain_Hippocampus
NFY_Q6_01	0.621863	0.93014	0.0210479	-0.275449	-0.906864	43	1	Brain_Hippocampus
NGFIC_01	0.881271	0.97582	0.0169002	0.24235	0.729304	28	1	Brain_Hippocampus
NIKOLSKY_BREAST_CANCER_11Q12_Q14_AMPLICON	0.545922	0.921561	0.0227702	-0.333822	-0.9432	22	1	Brain_Hippocampus
NIKOLSKY_BREAST_CANCER_16P13_AMPLICON	0.711033	0.941245	0.0190149	-0.273838	-0.850689	33	1	Brain_Hippocampus
NIKOLSKY_BREAST_CANCER_16Q24_AMPLICON	0.560849	0.923883	0.0237495	0.368978	0.921466	13	1	Brain_Hippocampus
NIKOLSKY_BREAST_CANCER_17Q21_Q25_AMPLICON	0.249756	0.873338	0.0376809	-0.323996	-1.12423	57	1	Brain_Hippocampus
NIKOLSKY_BREAST_CANCER_20Q12_Q13_AMPLICON	0.990745	0.996307	0.0152913	0.181912	0.518471	22	1	Brain_Hippocampus
NIKOLSKY_BREAST_CANCER_8Q12_Q22_AMPLICON	0.80754	0.960343	0.0181327	0.277272	0.764348	19	1	Brain_Hippocampus
NIKOLSKY_BREAST_CANCER_8Q23_Q24_AMPLICON	0.948294	0.984864	0.0158552	0.217414	0.649164	27	1	Brain_Hippocampus
NKX22_01	0.17745	0.840976	0.0472585	0.506981	1.26611	13	1	Brain_Hippocampus
NKX25_02	0.0770355	0.818224	0.073757	0.452806	1.37459	29	1	Brain_Hippocampus
NKX2_2_TARGET_GENES	0.626311	0.93014	0.0221194	0.219153	0.944095	223	1	Brain_Hippocampus
NKX2_3_TARGET_GENES	0.0844142	0.818409	0.0698182	0.322213	1.25221	101	1	Brain_Hippocampus
NKX2_5_TARGET_GENES	0.246501	0.872787	0.0394524	0.256153	1.0856	192	1	Brain_Hippocampus
NKX3A_01	0.294751	0.878264	0.033912	-0.414695	-1.13011	19	1	Brain_Hippocampus
NKX61_01	0.548671	0.921561	0.0227479	-0.339194	-0.936634	20	1	Brain_Hippocampus
NKX62_Q2	0.0158852	0.777981	0.158178	-0.54126	-1.59438	26	1	Brain_Hippocampus
NME2_TARGET_GENES	0.95739	0.987236	0.0144634	-0.231809	-0.586797	14	1	Brain_Hippocampus
NMYC_01	0.298989	0.879474	0.0338469	-0.336397	-1.10092	42	1	Brain_Hippocampus
NOTCH3_TARGET_GENES	0.900859	0.977195	0.0166191	0.200176	0.826361	157	1	Brain_Hippocampus
NOTCH_DN.V1_DN	0.303171	0.879474	0.0334619	-0.424041	-1.12502	17	1	Brain_Hippocampus
NOTCH_DN.V1_UP	0.350087	0.884546	0.0306114	-0.351685	-1.07057	30	1	Brain_Hippocampus
NOUZOVA_TRETINOIN_AND_H4_ACETYLATION	0.296196	0.878693	0.0355141	0.369926	1.11322	28	1	Brain_Hippocampus
NPAT_TARGET_GENES	0.957193	0.987234	0.0154736	0.200914	0.682649	48	1	Brain_Hippocampus
NPM1_TARGET_GENES	0.375874	0.893098	0.0294583	-0.302157	-1.04005	54	1	Brain_Hippocampus
NR0B1_TARGET_GENES	0.0738756	0.818224	0.0720487	-0.473817	-1.39571	26	1	Brain_Hippocampus
NR1D1_TARGET_GENES	0.640479	0.930987	0.0202517	-0.313842	-0.878825	21	1	Brain_Hippocampus
NR1H4_TARGET_GENES	0.722165	0.943528	0.0196803	0.24758	0.86207	55	1	Brain_Hippocampus
NR1I2_TARGET_GENES	0.490636	0.912173	0.0257898	0.287702	0.977533	48	1	Brain_Hippocampus
NRF1_Q6	0.734677	0.945649	0.0193558	0.254749	0.841304	41	1	Brain_Hippocampus
NRF2_01	0.561819	0.923883	0.0235402	0.282761	0.941548	43	1	Brain_Hippocampus
NRF2_Q4	0.442871	0.902418	0.0262971	-0.338755	-1.00594	27	1	Brain_Hippocampus
NRL_DN.V1_DN	0.804426	0.959872	0.0183639	0.273798	0.771303	21	1	Brain_Hippocampus
NRL_DN.V1_UP	0.265931	0.874714	0.0357942	-0.410069	-1.14828	21	1	Brain_Hippocampus
NUP153_TARGET_GENES	0.532592	0.918122	0.0229837	-0.222566	-0.976213	290	1	Brain_Hippocampus
NUYTTEN_EZH2_TARGETS_DN	0.286966	0.877855	0.0361254	0.252023	1.06665	190	1	Brain_Hippocampus
NUYTTEN_EZH2_TARGETS_UP	0.680762	0.938511	0.0207846	0.220568	0.92111	172	1	Brain_Hippocampus
NUYTTEN_NIPP1_TARGETS_DN	0.737356	0.946263	0.0182401	-0.223202	-0.883667	125	1	Brain_Hippocampus
NUYTTEN_NIPP1_TARGETS_UP	0.133117	0.829714	0.0527276	-0.295487	-1.18084	134	1	Brain_Hippocampus
OCONNOR_PBMC_MENVEO_ACWYVAX_AGE_30_70YO_7DY_AFTER_SECOND_DOSE_VS_7DY_AFTER_FIRST_DOSE_DN	0.61118	0.928703	0.0222361	0.284128	0.903312	35	1	Brain_Hippocampus
OCONNOR_PBMC_MENVEO_ACWYVAX_AGE_30_70YO_7DY_AFTER_SECOND_DOSE_VS_7DY_AFTER_FIRST_DOSE_UP	0.765733	0.953055	0.0177046	-0.269228	-0.814581	29	1	Brain_Hippocampus
OCT1_01	0.285625	0.876393	0.0362324	0.382278	1.1236	25	1	Brain_Hippocampus
OCT1_02	0.212057	0.853988	0.0408805	-0.402266	-1.19454	27	1	Brain_Hippocampus
OCT1_03	0.308325	0.88137	0.0329279	-0.371942	-1.1045	27	1	Brain_Hippocampus
OCT1_04	0.671435	0.936593	0.0210721	0.300496	0.856451	22	1	Brain_Hippocampus
OCT1_05	0.319296	0.882754	0.0340301	0.381728	1.09891	23	1	Brain_Hippocampus
OCT1_06	0.650962	0.935018	0.0201704	-0.303073	-0.874636	24	1	Brain_Hippocampus
OCT1_07	0.657818	0.935018	0.0212923	0.332674	0.861157	15	1	Brain_Hippocampus
OCT1_B	0.426839	0.898724	0.0284851	0.338284	1.018	28	1	Brain_Hippocampus
OCT1_Q5_01	0.677771	0.937652	0.0208654	0.29831	0.858767	23	1	Brain_Hippocampus
OCT1_Q6	0.383086	0.896405	0.0304884	0.350795	1.04742	27	1	Brain_Hippocampus
OCT_C	0.948771	0.984864	0.0157723	0.218796	0.637464	24	1	Brain_Hippocampus
OCT_Q6	0.246147	0.872535	0.0394145	0.398496	1.16102	24	1	Brain_Hippocampus
ODONNELL_TARGETS_OF_MYC_AND_TFRC_UP	0.692324	0.939269	0.0204299	0.33382	0.833662	13	1	Brain_Hippocampus
ODONNELL_TFRC_TARGETS_DN	0.701513	0.940603	0.0189739	-0.309943	-0.836132	18	1	Brain_Hippocampus
ODONNELL_TFRC_TARGETS_UP	0.96432	0.990265	0.0145069	-0.19798	-0.656003	44	1	Brain_Hippocampus
OHGUCHI_LIVER_HNF4A_TARGETS_DN	0.0675048	0.818224	0.0759226	-0.453113	-1.38959	31	1	Brain_Hippocampus
OHGUCHI_LIVER_HNF4A_TARGETS_UP	0.0491363	0.814462	0.0890961	-0.595941	-1.50855	14	1	Brain_Hippocampus
OISHI_CHOLANGIOMA_STEM_CELL_LIKE_DN	0.440783	0.902227	0.0276533	0.300601	1.0093	45	1	Brain_Hippocampus
OISHI_CHOLANGIOMA_STEM_CELL_LIKE_UP	0.0646921	0.818224	0.0779135	-0.384132	-1.34078	59	1	Brain_Hippocampus
OKUMURA_INFLAMMATORY_RESPONSE_LPS	0.700983	0.940603	0.0203291	0.306981	0.834778	18	1	Brain_Hippocampus
OLF1_01	0.0174081	0.779957	0.151813	-0.507386	-1.55603	31	1	Brain_Hippocampus
ONDER_CDH1_TARGETS_1_DN	0.330273	0.883945	0.0315819	-0.396761	-1.0956	20	1	Brain_Hippocampus
ONDER_CDH1_TARGETS_1_UP	0.942594	0.984044	0.0159548	0.224419	0.646053	23	1	Brain_Hippocampus
ONDER_CDH1_TARGETS_2_DN	0.289771	0.877855	0.0344853	-0.304618	-1.09197	68	1	Brain_Hippocampus
ONDER_CDH1_TARGETS_2_UP	0.189153	0.848509	0.0436088	-0.405588	-1.21685	28	1	Brain_Hippocampus
ONKEN_UVEAL_MELANOMA_DN	0.372871	0.891181	0.0308502	0.273497	1.03674	88	1	Brain_Hippocampus
ONKEN_UVEAL_MELANOMA_UP	0.397348	0.897299	0.0280033	-0.254763	-1.02573	140	1	Brain_Hippocampus
OSF2_Q6	0.782041	0.955781	0.0173947	-0.265393	-0.802977	29	1	Brain_Hippocampus
OSMAN_BLADDER_CANCER_DN	0.579839	0.925883	0.0230976	0.254693	0.937641	74	1	Brain_Hippocampus
OSMAN_BLADDER_CANCER_UP	0.637108	0.93014	0.0207043	-0.256853	-0.912035	65	1	Brain_Hippocampus
OSMAN_BLOOD_CHAD63_KH_AGE_18_50YO_HIGH_DOSE_SUBJECTS_24HR_DN	0.810231	0.960825	0.0165852	-0.202491	-0.897824	323	1	Brain_Hippocampus
OSMAN_BLOOD_CHAD63_KH_AGE_18_50YO_HIGH_DOSE_SUBJECTS_24HR_UP	0.378476	0.893288	0.0309765	0.228739	1.01992	308	1	Brain_Hippocampus
OSWALD_HEMATOPOIETIC_STEM_CELL_IN_COLLAGEN_GEL_DN	0.800534	0.958166	0.0180413	0.245614	0.80201	39	1	Brain_Hippocampus
OSWALD_HEMATOPOIETIC_STEM_CELL_IN_COLLAGEN_GEL_UP	0.787136	0.956364	0.0185996	0.274269	0.789559	23	1	Brain_Hippocampus
OUELLET_OVARIAN_CANCER_INVASIVE_VS_LMP_UP	0.281191	0.876322	0.0365267	0.412081	1.13597	19	1	Brain_Hippocampus
OUILLETTE_CLL_13Q14_DELETION_UP	0.765811	0.953066	0.0176862	-0.304645	-0.785572	15	1	Brain_Hippocampus
OVOL3_TARGET_GENES	0.50696	0.914688	0.0253982	0.257691	0.974389	87	1	Brain_Hippocampus
P300_01	0.771117	0.954009	0.0186552	0.25649	0.820595	36	1	Brain_Hippocampus
P53_02	0.500733	0.914491	0.0257331	0.324638	0.969318	27	1	Brain_Hippocampus
P53_DECAMER_Q2	0.574534	0.925877	0.023282	0.342643	0.919425	17	1	Brain_Hippocampus
P53_DN.V1_DN	0.21086	0.852575	0.0410684	-0.394345	-1.19314	29	1	Brain_Hippocampus
P53_DN.V1_UP	0.136814	0.829714	0.0518916	-0.456129	-1.28877	22	1	Brain_Hippocampus
P53_DN.V2_DN	0.310173	0.882754	0.0344717	0.449798	1.1233	13	1	Brain_Hippocampus
P53_DN.V2_UP	0.982406	0.994296	0.0140387	-0.197141	-0.5633	23	1	Brain_Hippocampus
PAL_PRMT5_TARGETS_UP	0.0933964	0.818409	0.0661924	0.392262	1.30617	43	1	Brain_Hippocampus
PANGAS_TUMOR_SUPPRESSION_BY_SMAD1_AND_SMAD5_DN	0.961288	0.988964	0.0143827	-0.210996	-0.633033	28	1	Brain_Hippocampus
PANGAS_TUMOR_SUPPRESSION_BY_SMAD1_AND_SMAD5_UP	0.0860328	0.818409	0.0699072	0.484024	1.37953	22	1	Brain_Hippocampus
PARENT_MTOR_SIGNALING_UP	0.901916	0.977195	0.0152975	-0.202811	-0.802936	125	1	Brain_Hippocampus
PASINI_SUZ12_TARGETS_DN	0.584043	0.926189	0.0219567	-0.296036	-0.926039	34	1	Brain_Hippocampus
PASQUALUCCI_LYMPHOMA_BY_GC_STAGE_DN	0.545993	0.921561	0.022826	-0.339815	-0.938348	20	1	Brain_Hippocampus
PASQUALUCCI_LYMPHOMA_BY_GC_STAGE_UP	0.28492	0.876322	0.0360192	0.320926	1.10592	52	1	Brain_Hippocampus
PATEL_SKIN_OF_BODY_ZOSTAVAX_AGE_70_93YO_VZV_CHALLENGE_3DY_UP	0.14444	0.832532	0.0529733	0.502791	1.30152	15	1	Brain_Hippocampus
PATEL_SKIN_OF_BODY_ZOSTAVAX_AGE_70_93YO_VZV_CHALLENGE_6HR_DN	0.332362	0.884546	0.0331119	0.372103	1.08413	24	1	Brain_Hippocampus
PATEL_SKIN_OF_BODY_ZOSTAVAX_AGE_70_93YO_VZV_CHALLENGE_6HR_UP	0.794057	0.956829	0.0182439	0.256143	0.799842	32	1	Brain_Hippocampus
PATIL_LIVER_CANCER	0.892559	0.977195	0.0167144	0.204581	0.811734	118	1	Brain_Hippocampus
PAX2_02	0.0200957	0.779957	0.140389	-0.533893	-1.57268	26	1	Brain_Hippocampus
PAX3_TARGET_GENES	0.781136	0.955584	0.0174597	-0.21101	-0.89422	214	1	Brain_Hippocampus
PAX4_01	0.284048	0.876322	0.0363093	0.385878	1.12426	24	1	Brain_Hippocampus
PAX4_02	0.132653	0.829714	0.0553344	0.44292	1.29045	24	1	Brain_Hippocampus
PAX4_03	0.812526	0.961631	0.0180755	0.257124	0.780555	29	1	Brain_Hippocampus
PAX4_04	0.563119	0.924004	0.0238951	0.329544	0.928341	21	1	Brain_Hippocampus
PAX6_TARGET_GENES	0.871054	0.974448	0.0156962	-0.208928	-0.823242	120	1	Brain_Hippocampus
PAX7_TARGET_GENES	0.780124	0.955024	0.0185561	0.22301	0.863679	100	1	Brain_Hippocampus
PAX8_B	0.905554	0.977638	0.0164339	0.262209	0.654826	13	1	Brain_Hippocampus
PAX_Q6	0.555364	0.922372	0.0225549	-0.328187	-0.937742	23	1	Brain_Hippocampus
PBX1_01	0.469872	0.905786	0.0265736	0.31592	0.986504	32	1	Brain_Hippocampus
PBXIP1_TARGET_GENES	0.139449	0.829714	0.0535164	0.377223	1.24577	41	1	Brain_Hippocampus
PCGF1_TARGET_GENES	0.561765	0.923883	0.0224948	-0.251404	-0.950063	92	1	Brain_Hippocampus
PCGF2_TARGET_GENES	0.0447162	0.805684	0.093304	-0.327928	-1.30672	131	1	Brain_Hippocampus
PCGF6_TARGET_GENES	0.459501	0.904662	0.025719	-0.393973	-0.997295	14	1	Brain_Hippocampus
PDGF_ERK_DN.V1_DN	0.199232	0.849019	0.042403	-0.489658	-1.23951	14	1	Brain_Hippocampus
PDGF_ERK_DN.V1_UP	0.0648943	0.818224	0.0807267	0.474232	1.41598	27	1	Brain_Hippocampus
PDGF_UP.V1_DN	0.141511	0.829714	0.051203	-0.475199	-1.29499	19	1	Brain_Hippocampus
PDGF_UP.V1_UP	0.752916	0.950394	0.0179056	-0.291815	-0.805804	20	1	Brain_Hippocampus
PEA3_Q6	0.527153	0.918122	0.0236175	-0.308618	-0.952643	32	1	Brain_Hippocampus
PECE_MAMMARY_STEM_CELL_DN	0.708579	0.941234	0.0187271	-0.29922	-0.83788	21	1	Brain_Hippocampus
PECE_MAMMARY_STEM_CELL_UP	0.0719064	0.818224	0.0764929	0.464239	1.39703	28	1	Brain_Hippocampus
PEDERSEN_METASTASIS_BY_ERBB2_ISOFORM_7	0.820828	0.964784	0.0169522	-0.231611	-0.815392	62	1	Brain_Hippocampus
PEDRIOLI_MIR31_TARGETS_DN	0.857529	0.973006	0.0172265	0.215249	0.811003	85	1	Brain_Hippocampus
PEDRIOLI_MIR31_TARGETS_UP	0.576401	0.925877	0.0219671	-0.323519	-0.924405	23	1	Brain_Hippocampus
PELLICCIOTTA_HDAC_IN_ANTIGEN_PRESENTATION_DN	0.212684	0.854349	0.0410474	-0.457904	-1.21487	17	1	Brain_Hippocampus
PELLICCIOTTA_HDAC_IN_ANTIGEN_PRESENTATION_UP	0.468067	0.90569	0.0267793	0.396568	0.990367	13	1	Brain_Hippocampus
PEREZ_TP53_AND_TP63_TARGETS	0.685104	0.938511	0.0206996	0.305931	0.852431	20	1	Brain_Hippocampus
PEREZ_TP53_TARGETS	0.740772	0.947079	0.0194403	0.214684	0.899861	176	1	Brain_Hippocampus
PEREZ_TP63_TARGETS	0.41485	0.898487	0.0287061	0.310298	1.02475	41	1	Brain_Hippocampus
PETROVA_ENDOTHELIUM_LYMPHATIC_VS_BLOOD_DN	0.886848	0.976552	0.0167897	0.238284	0.723362	29	1	Brain_Hippocampus
PETROVA_ENDOTHELIUM_LYMPHATIC_VS_BLOOD_UP	0.635125	0.93014	0.0205176	-0.344082	-0.871003	14	1	Brain_Hippocampus
PGF_UP.V1_DN	0.359017	0.887313	0.0316151	0.365573	1.0651	24	1	Brain_Hippocampus
PGF_UP.V1_UP	0.966925	0.990434	0.0144316	-0.205601	-0.630529	31	1	Brain_Hippocampus
PGM3_TARGET_GENES	0.127703	0.828585	0.0561394	0.374941	1.2589	45	1	Brain_Hippocampus
PHB2_TARGET_GENES	0.918551	0.978572	0.015039	-0.230126	-0.690426	28	1	Brain_Hippocampus
PHF21A_TARGET_GENES	0.0562888	0.818224	0.0835548	-0.429355	-1.39076	40	1	Brain_Hippocampus
PHF2_TARGET_GENES	0.699768	0.940364	0.0205037	0.21046	0.929455	277	1	Brain_Hippocampus
PHONG_TNF_RESPONSE_NOT_VIA_P38	0.0422332	0.805684	0.0998484	0.408935	1.4092	52	1	Brain_Hippocampus
PHONG_TNF_RESPONSE_VIA_P38_COMPLETE	0.0628853	0.818224	0.0812703	0.433206	1.39642	37	1	Brain_Hippocampus
PHONG_TNF_RESPONSE_VIA_P38_PARTIAL	0.107763	0.825453	0.0619459	0.499148	1.35734	18	1	Brain_Hippocampus
PICCALUGA_ANGIOIMMUNOBLASTIC_LYMPHOMA_DN	0.607262	0.92836	0.0225221	0.350731	0.891811	14	1	Brain_Hippocampus
PICCALUGA_ANGIOIMMUNOBLASTIC_LYMPHOMA_UP	0.125719	0.826934	0.0544712	-0.432687	-1.29816	28	1	Brain_Hippocampus
PID_AVB3_INTEGRIN_PATHWAY	0.5023	0.91466	0.0242103	-0.375152	-0.967385	15	1	Brain_Hippocampus
PID_CDC42_PATHWAY	0.0289162	0.779957	0.121736	0.639822	1.59786	13	1	Brain_Hippocampus
PID_ENDOTHELIN_PATHWAY	0.295195	0.878264	0.0354849	0.455436	1.13738	13	1	Brain_Hippocampus
PID_ERA_GENOMIC_PATHWAY	0.704139	0.941234	0.0189985	-0.330857	-0.82115	13	1	Brain_Hippocampus
PID_FGF_PATHWAY	0.233826	0.87038	0.0405518	0.48138	1.20217	13	1	Brain_Hippocampus
PID_MET_PATHWAY	0.178698	0.840976	0.0472282	0.45961	1.24982	18	1	Brain_Hippocampus
PID_MYC_ACTIV_PATHWAY	0.233826	0.87038	0.0405518	0.481213	1.20176	13	1	Brain_Hippocampus
PID_P53_DOWNSTREAM_PATHWAY	0.945154	0.984497	0.0159033	0.219176	0.654427	27	1	Brain_Hippocampus
PID_PDGFRB_PATHWAY	0.0176936	0.779957	0.156279	0.621581	1.63656	16	1	Brain_Hippocampus
PID_TRKR_PATHWAY	0.0110256	0.72577	0.198584	0.683254	1.70632	13	1	Brain_Hippocampus
PILON_KLF1_TARGETS_UP	0.712916	0.941389	0.0190601	-0.249625	-0.867907	58	1	Brain_Hippocampus
PIT1_Q6	0.961644	0.989257	0.01575	0.214359	0.60386	21	1	Brain_Hippocampus
PITX1_TARGET_GENES	0.431674	0.899174	0.0279275	0.286505	1.00684	57	1	Brain_Hippocampus
PITX2_Q2	0.189945	0.848509	0.045805	0.429893	1.22525	22	1	Brain_Hippocampus
PKCA_DN.V1_DN	0.851867	0.972629	0.0173695	0.254667	0.748523	25	1	Brain_Hippocampus
PKCA_DN.V1_UP	0.308477	0.88137	0.0346082	0.403375	1.11197	19	1	Brain_Hippocampus
PLASARI_TGFB1_SIGNALING_VIA_NFIC_1HR_DN	0.409161	0.897299	0.0276944	-0.403108	-1.03947	15	1	Brain_Hippocampus
PLASARI_TGFB1_TARGETS_10HR_DN	0.285242	0.876393	0.0360646	0.353469	1.11775	34	1	Brain_Hippocampus
PLASARI_TGFB1_TARGETS_10HR_UP	0.843436	0.970835	0.0175433	0.279668	0.723944	15	1	Brain_Hippocampus
PODAR_RESPONSE_TO_ADAPHOSTIN_UP	0.156315	0.832532	0.0505023	0.4763	1.27807	17	1	Brain_Hippocampus
POMEROY_MEDULLOBLASTOMA_DESMOPLASIC_VS_CLASSIC_UP	0.174783	0.840794	0.0456661	-0.515656	-1.2798	13	1	Brain_Hippocampus
POMEROY_MEDULLOBLASTOMA_PROGNOSIS_DN	0.649886	0.934712	0.0214063	0.345217	0.862127	13	1	Brain_Hippocampus
POOLA_INVASIVE_BREAST_CANCER_DN	0.697799	0.940065	0.0190477	-0.288155	-0.848813	26	1	Brain_Hippocampus
POOLA_INVASIVE_BREAST_CANCER_UP	0.394955	0.897299	0.0284065	-0.341069	-1.03825	30	1	Brain_Hippocampus
POU1F1_Q6	0.523062	0.917951	0.0235283	-0.321922	-0.95596	27	1	Brain_Hippocampus
POU2AF1_TARGET_GENES	0.126546	0.826934	0.0545157	-0.311386	-1.20521	109	1	Brain_Hippocampus
POU3F2_01	0.790953	0.956809	0.0172764	-0.307579	-0.763375	13	1	Brain_Hippocampus
POU3F2_02	0.962843	0.989699	0.0142766	-0.215298	-0.608315	22	1	Brain_Hippocampus
POU6F1_01	0.49572	0.913767	0.0243045	-0.347661	-0.973526	21	1	Brain_Hippocampus
PPAR_DR1_Q2	0.349774	0.884546	0.0318611	0.330467	1.06524	37	1	Brain_Hippocampus
PRC1_BMI_UP.V1_DN	0.831731	0.967777	0.017749	0.255094	0.767655	28	1	Brain_Hippocampus
PRC1_BMI_UP.V1_UP	0.733194	0.945209	0.0196113	0.273859	0.831358	29	1	Brain_Hippocampus
PRC2_EED_DN.V1_DN	0.700626	0.940601	0.0203017	0.28083	0.85252	29	1	Brain_Hippocampus
PRC2_EED_DN.V1_UP	0.835799	0.968925	0.0174272	0.24255	0.781847	37	1	Brain_Hippocampus
PRC2_EZH2_UP.V1_DN	0.377218	0.893183	0.0305088	0.335392	1.04731	32	1	Brain_Hippocampus
PRC2_EZH2_UP.V1_UP	0.0847069	0.818409	0.0701763	0.468742	1.37774	25	1	Brain_Hippocampus
PRC2_SUZ12_UP.V1_DN	0.790208	0.956781	0.0171946	-0.283574	-0.783047	20	1	Brain_Hippocampus
PRC2_SUZ12_UP.V1_UP	0.91296	0.97815	0.0151965	-0.231075	-0.703419	30	1	Brain_Hippocampus
PRDM12_TARGET_GENES	0.131783	0.829714	0.0557092	0.470298	1.31041	20	1	Brain_Hippocampus
PRDM4_TARGET_GENES	0.841239	0.969921	0.0164607	-0.232896	-0.791635	50	1	Brain_Hippocampus
PRKDC_TARGET_GENES	0.742593	0.947079	0.019517	0.216955	0.896331	159	1	Brain_Hippocampus
PROVENZANI_METASTASIS_DN	0.521946	0.917805	0.0248526	0.357103	0.958226	17	1	Brain_Hippocampus
PROVENZANI_METASTASIS_UP	0.134151	0.829714	0.0530558	-0.396278	-1.26083	37	1	Brain_Hippocampus
PR_01	0.0966874	0.818409	0.0652192	0.513591	1.37813	17	1	Brain_Hippocampus
PR_02	0.505385	0.914688	0.0241665	-0.33468	-0.965851	24	1	Brain_Hippocampus
PR_Q2	0.120401	0.825453	0.0583824	0.43323	1.30372	28	1	Brain_Hippocampus
PSMB5_TARGET_GENES	0.424903	0.898724	0.0272965	-0.312334	-1.01707	41	1	Brain_Hippocampus
PTEN_DN.V1_DN	0.463162	0.904943	0.0255785	-0.328604	-0.994231	29	1	Brain_Hippocampus
PTEN_DN.V1_UP	0.610588	0.928703	0.0224785	0.329001	0.894656	18	1	Brain_Hippocampus
PTEN_DN.V2_DN	0.364758	0.889072	0.0313843	0.352807	1.0617	28	1	Brain_Hippocampus
PTEN_DN.V2_UP	0.625789	0.93014	0.0221723	0.311665	0.888284	22	1	Brain_Hippocampus
PTF1BETA_Q6	0.598365	0.926855	0.021653	-0.294796	-0.915795	33	1	Brain_Hippocampus
PTPRA_TARGET_GENES	0.194183	0.848938	0.0451214	0.452458	1.23038	18	1	Brain_Hippocampus
PTTG1_TARGET_GENES	0.0282801	0.779957	0.118318	-0.600293	-1.5723	16	1	Brain_Hippocampus
PU1_Q6	0.169514	0.83726	0.046372	-0.426139	-1.24208	25	1	Brain_Hippocampus
PUIFFE_INVASION_INHIBITED_BY_ASCITES_DN	0.526557	0.918122	0.0248065	0.34385	0.947881	19	1	Brain_Hippocampus
PUJANA_ATM_PCC_NETWORK	0.449589	0.903401	0.0260336	-0.236922	-1.00214	209	1	Brain_Hippocampus
PUJANA_BRCA1_PCC_NETWORK	0.681025	0.938511	0.0192843	-0.21609	-0.928251	240	1	Brain_Hippocampus
PUJANA_BRCA2_PCC_NETWORK	0.96853	0.990798	0.0153899	0.194199	0.711231	72	1	Brain_Hippocampus
PUJANA_BRCA_CENTERED_NETWORK	0.455269	0.903987	0.0273848	0.358273	0.998274	20	1	Brain_Hippocampus
PUJANA_BREAST_CANCER_LIT_INT_NETWORK	0.921532	0.978761	0.0161104	0.241374	0.647685	17	1	Brain_Hippocampus
PUJANA_CHEK2_PCC_NETWORK	0.46677	0.90569	0.0255645	-0.257788	-0.994215	106	1	Brain_Hippocampus
PUJANA_XPRSS_INT_NETWORK	0.484248	0.910031	0.0262454	0.331978	0.975756	25	1	Brain_Hippocampus
PURBEY_TARGETS_OF_CTBP1_AND_SATB1_DN	0.250366	0.873338	0.039152	0.38884	1.15048	26	1	Brain_Hippocampus
PURBEY_TARGETS_OF_CTBP1_NOT_SATB1_DN	0.290354	0.877855	0.0344445	-0.304592	-1.09188	68	1	Brain_Hippocampus
PURBEY_TARGETS_OF_CTBP1_NOT_SATB1_UP	0.887834	0.976855	0.0156867	-0.224584	-0.759722	49	1	Brain_Hippocampus
PXR_Q2	0.296041	0.878693	0.0337174	-0.407168	-1.12433	20	1	Brain_Hippocampus
PYEON_CANCER_HEAD_AND_NECK_VS_CERVICAL_UP	0.826622	0.965781	0.0178122	0.260444	0.765502	25	1	Brain_Hippocampus
PYEON_HPV_POSITIVE_TUMORS_UP	0.701211	0.940603	0.0190436	-0.307055	-0.836775	19	1	Brain_Hippocampus
QI_HYPOXIA	0.121502	0.825453	0.0554741	-0.434699	-1.30419	28	1	Brain_Hippocampus
QI_PBMC_ZOSTAVAX_AGE_50_75YO_CORRELATED_WITH_CONTRACTION_OF_VZV_SPECIFIC_T_CELLS_PEAK_TO_28DYAT_1DY_NEGATIVE	0.607122	0.92836	0.0214263	-0.29353	-0.911863	33	1	Brain_Hippocampus
QI_PBMC_ZOSTAVAX_AGE_50_75YO_CORRELATED_WITH_CONTRACTION_OF_VZV_SPECIFIC_T_CELLS_PEAK_TO_28DY_AT_1DYPOSITIVE	0.153667	0.832532	0.049209	-0.394571	-1.24102	35	1	Brain_Hippocampus
QI_PBMC_ZOSTAVAX_AGE_50_75YO_CORRELATED_WITH_EXPANSION_OF_VZV_SPECIFIC_T_CELLS_TO_PEAK_AT_1DY_NEGATIVE	0.57823	0.925877	0.0219776	-0.316672	-0.923008	25	1	Brain_Hippocampus
QI_PBMC_ZOSTAVAX_AGE_50_75YO_CORRELATED_WITH_EXPANSION_OF_VZV_SPECIFIC_T_CELLS_TO_PEAK_AT_1DY_POSITIVE	0.0819544	0.818409	0.0688594	-0.416661	-1.33271	38	1	Brain_Hippocampus
QI_PLASMACYTOMA_DN	0.307249	0.880451	0.0330872	-0.410086	-1.11755	19	1	Brain_Hippocampus
QI_PLASMACYTOMA_UP	0.541113	0.921561	0.0230804	-0.311124	-0.9471	30	1	Brain_Hippocampus
QUINTENS_EMBRYONIC_BRAIN_RESPONSE_TO_IR	0.31123	0.882754	0.0327704	-0.434579	-1.12062	15	1	Brain_Hippocampus
R-HSA-109581	0.368472	0.889584	0.0297446	-0.345012	-1.05807	31	1	Brain_Hippocampus
R-HSA-109606	0.182387	0.840976	0.0466333	0.493756	1.25548	14	1	Brain_Hippocampus
R-HSA-110313	0.396921	0.897299	0.0297157	0.419234	1.04697	13	1	Brain_Hippocampus
R-HSA-111885	0.755226	0.950394	0.0191841	0.307595	0.796237	15	1	Brain_Hippocampus
R-HSA-112314	0.518945	0.917805	0.0251325	0.32301	0.955705	26	1	Brain_Hippocampus
R-HSA-112315	0.669544	0.93643	0.0207562	0.271475	0.875084	37	1	Brain_Hippocampus
R-HSA-112382	0.106833	0.82329	0.0595438	-0.554935	-1.37728	13	1	Brain_Hippocampus
R-HSA-1168372	0.598122	0.926855	0.0214213	-0.348942	-0.899798	15	1	Brain_Hippocampus
R-HSA-1169408	0.938772	0.983211	0.0147468	-0.245467	-0.621372	14	1	Brain_Hippocampus
R-HSA-1169410	0.941932	0.983986	0.0146762	-0.241769	-0.623438	15	1	Brain_Hippocampus
R-HSA-1234174	0.00327238	0.664347	0.35482	-0.717073	-1.77969	13	1	Brain_Hippocampus
R-HSA-1236974	0.210557	0.852575	0.0410264	-0.419253	-1.19795	23	1	Brain_Hippocampus
R-HSA-1236975	0.150769	0.832532	0.0494811	-0.438983	-1.26686	24	1	Brain_Hippocampus
R-HSA-1257604	0.235246	0.87038	0.0402298	0.371076	1.15874	32	1	Brain_Hippocampus
R-HSA-1296071	0.305176	0.879474	0.0347046	0.418434	1.1228	17	1	Brain_Hippocampus
R-HSA-141424	0.388198	0.896405	0.0303666	0.371596	1.0468	21	1	Brain_Hippocampus
R-HSA-141444	0.388198	0.896405	0.0303666	0.371596	1.0468	21	1	Brain_Hippocampus
R-HSA-1428517	0.58335	0.926121	0.0220824	-0.287649	-0.924949	39	1	Brain_Hippocampus
R-HSA-1474165	0.958501	0.98757	0.0143942	-0.220917	-0.61003	20	1	Brain_Hippocampus
R-HSA-1474228	0.000320478	0.295395	0.70312	-0.70736	-1.92767	19	1	Brain_Hippocampus
R-HSA-1474244	0.000115367	0.221282	0.759457	-0.572524	-1.93673	49	1	Brain_Hippocampus
R-HSA-1474290	0.011344	0.72577	0.188069	-0.61009	-1.66259	19	1	Brain_Hippocampus
R-HSA-1483206	0.597121	0.926855	0.0227869	0.309461	0.909575	25	1	Brain_Hippocampus
R-HSA-1483249	0.603088	0.926855	0.0226317	0.352134	0.895376	14	1	Brain_Hippocampus
R-HSA-1483257	0.303424	0.879474	0.0347461	0.346859	1.10275	35	1	Brain_Hippocampus
R-HSA-1500620	0.862823	0.97414	0.0171486	0.269284	0.708998	16	1	Brain_Hippocampus
R-HSA-1500931	0.646997	0.933861	0.0216784	0.310547	0.874826	21	1	Brain_Hippocampus
R-HSA-156580	0.237647	0.87038	0.0384254	-0.433999	-1.18272	19	1	Brain_Hippocampus
R-HSA-156827	0.571949	0.925877	0.0221405	-0.306041	-0.925963	29	1	Brain_Hippocampus
R-HSA-156842	0.614079	0.928703	0.022408	0.31203	0.898262	23	1	Brain_Hippocampus
R-HSA-156902	0.614079	0.928703	0.022408	0.31203	0.898262	23	1	Brain_Hippocampus
R-HSA-157118	0.388174	0.896405	0.0286616	-0.359692	-1.0484	25	1	Brain_Hippocampus
R-HSA-157579	0.230882	0.86904	0.0410055	0.424753	1.18351	20	1	Brain_Hippocampus
R-HSA-15869	0.184165	0.84207	0.0442079	-0.429037	-1.22591	23	1	Brain_Hippocampus
R-HSA-162587	0.238296	0.87038	0.0383193	-0.385504	-1.16639	29	1	Brain_Hippocampus
R-HSA-162599	0.2289	0.86904	0.039152	-0.401081	-1.18146	26	1	Brain_Hippocampus
R-HSA-162906	0.152411	0.832532	0.0494811	-0.377267	-1.23468	42	1	Brain_Hippocampus
R-HSA-162909	0.209055	0.852575	0.0410684	-0.429951	-1.20396	21	1	Brain_Hippocampus
R-HSA-1630316	0.0458831	0.805684	0.0965276	0.535468	1.492	20	1	Brain_Hippocampus
R-HSA-163125	0.163	0.832532	0.0496878	0.453596	1.26388	20	1	Brain_Hippocampus
R-HSA-163200	0.535694	0.919398	0.0231434	-0.319252	-0.948029	27	1	Brain_Hippocampus
R-HSA-1632852	0.153269	0.832532	0.051203	0.433629	1.26338	24	1	Brain_Hippocampus
R-HSA-163685	0.752795	0.950394	0.0190889	0.296359	0.795229	17	1	Brain_Hippocampus
R-HSA-166016	0.068323	0.818224	0.0781576	0.53673	1.44022	17	1	Brain_Hippocampus
R-HSA-166520	0.157346	0.832532	0.0505385	0.506626	1.28821	14	1	Brain_Hippocampus
R-HSA-168255	0.590629	0.926855	0.0227202	0.283553	0.914016	37	1	Brain_Hippocampus
R-HSA-168273	0.664144	0.935131	0.0200004	-0.279335	-0.878576	35	1	Brain_Hippocampus
R-HSA-168898	0.263985	0.874714	0.0380054	0.411411	1.14634	20	1	Brain_Hippocampus
R-HSA-174084	0.067526	0.818224	0.0756978	-0.550557	-1.44203	16	1	Brain_Hippocampus
R-HSA-174143	0.067526	0.818224	0.0756978	-0.550557	-1.44203	16	1	Brain_Hippocampus
R-HSA-174154	0.0609429	0.818224	0.0796703	-0.568091	-1.4649	15	1	Brain_Hippocampus
R-HSA-174178	0.067526	0.818224	0.0756978	-0.550557	-1.44203	16	1	Brain_Hippocampus
R-HSA-174184	0.0609429	0.818224	0.0796703	-0.568091	-1.4649	15	1	Brain_Hippocampus
R-HSA-176408	0.067526	0.818224	0.0756978	-0.550557	-1.44203	16	1	Brain_Hippocampus
R-HSA-176409	0.0609429	0.818224	0.0796703	-0.568091	-1.4649	15	1	Brain_Hippocampus
R-HSA-176814	0.0609429	0.818224	0.0796703	-0.568091	-1.4649	15	1	Brain_Hippocampus
R-HSA-179419	0.0609429	0.818224	0.0796703	-0.568091	-1.4649	15	1	Brain_Hippocampus
R-HSA-1799339	0.670151	0.93643	0.0210044	0.289361	0.870774	28	1	Brain_Hippocampus
R-HSA-180786	0.104758	0.822607	0.0627866	0.539922	1.37287	14	1	Brain_Hippocampus
R-HSA-1852241	0.238784	0.870421	0.0399338	0.333686	1.14231	50	1	Brain_Hippocampus
R-HSA-190236	0.706728	0.941234	0.0201344	0.301712	0.831721	19	1	Brain_Hippocampus
R-HSA-191859	0.133397	0.829714	0.052891	-0.539249	-1.33835	13	1	Brain_Hippocampus
R-HSA-192823	0.614079	0.928703	0.022408	0.31203	0.898262	23	1	Brain_Hippocampus
R-HSA-193648	0.544722	0.921561	0.0229215	-0.368256	-0.932197	14	1	Brain_Hippocampus
R-HSA-193704	0.691146	0.939269	0.01918	-0.30685	-0.847321	20	1	Brain_Hippocampus
R-HSA-194138	0.189855	0.848509	0.0454188	0.461527	1.23843	17	1	Brain_Hippocampus
R-HSA-194441	0.133397	0.829714	0.052891	-0.539249	-1.33835	13	1	Brain_Hippocampus
R-HSA-195253	0.0796545	0.818224	0.0693777	-0.566791	-1.43476	14	1	Brain_Hippocampus
R-HSA-195258	0.0293086	0.779957	0.120421	0.43884	1.46545	44	1	Brain_Hippocampus
R-HSA-196849	0.177727	0.840976	0.0473801	0.413046	1.2221	26	1	Brain_Hippocampus
R-HSA-196854	0.0725442	0.818224	0.0754749	0.427457	1.37788	37	1	Brain_Hippocampus
R-HSA-198933	0.0130664	0.757246	0.183397	0.601397	1.69417	21	1	Brain_Hippocampus
R-HSA-1989781	0.546172	0.921561	0.0229159	-0.357892	-0.937398	16	1	Brain_Hippocampus
R-HSA-199418	0.0145712	0.771437	0.17245	0.62944	1.65725	16	1	Brain_Hippocampus
R-HSA-199977	0.448147	0.903257	0.027555	0.343826	1.00174	24	1	Brain_Hippocampus
R-HSA-201681	0.142583	0.829714	0.0509047	-0.423929	-1.27188	28	1	Brain_Hippocampus
R-HSA-202403	0.0566863	0.818224	0.0823897	-0.518891	-1.45301	21	1	Brain_Hippocampus
R-HSA-202424	0.024942	0.779957	0.126448	-0.592445	-1.57182	17	1	Brain_Hippocampus
R-HSA-202733	0.249373	0.873338	0.0392079	0.453302	1.17341	15	1	Brain_Hippocampus
R-HSA-2029480	0.00457952	0.664347	0.310777	0.676686	1.78165	16	1	Brain_Hippocampus
R-HSA-204998	0.595252	0.926855	0.0214813	-0.335488	-0.905043	18	1	Brain_Hippocampus
R-HSA-211000	0.728629	0.9442	0.0183912	-0.297309	-0.820975	20	1	Brain_Hippocampus
R-HSA-211859	0.0588006	0.818224	0.0818245	-0.437162	-1.39091	37	1	Brain_Hippocampus
R-HSA-211945	0.10875	0.825453	0.0588174	-0.502408	-1.35534	18	1	Brain_Hippocampus
R-HSA-212165	0.131094	0.829714	0.0533057	-0.526469	-1.33269	14	1	Brain_Hippocampus
R-HSA-2132295	0.443409	0.902418	0.026172	-0.359798	-1.00751	21	1	Brain_Hippocampus
R-HSA-2172127	0.0986062	0.819423	0.0647115	0.556541	1.38988	13	1	Brain_Hippocampus
R-HSA-2187338	0.291431	0.877855	0.0358988	0.403035	1.123	20	1	Brain_Hippocampus
R-HSA-2408522	0.548671	0.921561	0.0242103	0.316969	0.937831	26	1	Brain_Hippocampus
R-HSA-2408557	0.614079	0.928703	0.022408	0.31203	0.898262	23	1	Brain_Hippocampus
R-HSA-2454202	0.553724	0.922273	0.0240054	0.317905	0.934394	25	1	Brain_Hippocampus
R-HSA-2467813	0.589355	0.926855	0.0218632	-0.29184	-0.923082	36	1	Brain_Hippocampus
R-HSA-2500257	0.388198	0.896405	0.0303666	0.371596	1.0468	21	1	Brain_Hippocampus
R-HSA-2555396	0.388618	0.896405	0.0289128	-0.30975	-1.03746	47	1	Brain_Hippocampus
R-HSA-2559583	0.734014	0.945649	0.0195598	0.295083	0.813446	19	1	Brain_Hippocampus
R-HSA-2565942	0.728888	0.9442	0.0197194	0.315167	0.815836	15	1	Brain_Hippocampus
R-HSA-2672351	0.13051	0.829714	0.0536439	-0.498817	-1.32341	17	1	Brain_Hippocampus
R-HSA-2682334	0.642188	0.931802	0.0215921	0.347385	0.867541	13	1	Brain_Hippocampus
R-HSA-2871837	0.0284889	0.779957	0.11791	-0.639545	-1.58728	13	1	Brain_Hippocampus
R-HSA-2980736	0.157176	0.832532	0.048384	-0.491151	-1.28643	16	1	Brain_Hippocampus
R-HSA-2990846	0.707404	0.941234	0.0202699	0.291971	0.832153	22	1	Brain_Hippocampus
R-HSA-2995410	0.404798	0.897299	0.0279107	-0.41186	-1.04257	14	1	Brain_Hippocampus
R-HSA-3108232	0.612136	0.928703	0.0209467	-0.319708	-0.895251	21	1	Brain_Hippocampus
R-HSA-3214847	0.757764	0.950938	0.0189903	0.29489	0.791287	17	1	Brain_Hippocampus
R-HSA-3247509	0.786371	0.956364	0.0185798	0.265102	0.79777	28	1	Brain_Hippocampus
R-HSA-3371453	0.866861	0.974425	0.0170711	0.278949	0.696632	13	1	Brain_Hippocampus
R-HSA-3371556	0.880426	0.97582	0.0168898	0.268871	0.683664	14	1	Brain_Hippocampus
R-HSA-376176	0.410506	0.897299	0.0279023	-0.315043	-1.02589	41	1	Brain_Hippocampus
R-HSA-3781865	0.439853	0.902227	0.0266494	-0.319915	-1.00621	35	1	Brain_Hippocampus
R-HSA-380259	0.509465	0.914688	0.0253364	0.383994	0.958966	13	1	Brain_Hippocampus
R-HSA-380270	0.534699	0.918673	0.024611	0.365079	0.945039	15	1	Brain_Hippocampus
R-HSA-380284	0.509465	0.914688	0.0253364	0.383994	0.958966	13	1	Brain_Hippocampus
R-HSA-380287	0.534699	0.918673	0.024611	0.365079	0.945039	15	1	Brain_Hippocampus
R-HSA-380320	0.534699	0.918673	0.024611	0.365079	0.945039	15	1	Brain_Hippocampus
R-HSA-382556	0.0634493	0.818224	0.0781576	-0.526296	-1.43424	19	1	Brain_Hippocampus
R-HSA-3858494	0.303462	0.879474	0.0333359	-0.385466	-1.11241	24	1	Brain_Hippocampus
R-HSA-388841	0.502504	0.91466	0.0256205	0.37955	0.965088	14	1	Brain_Hippocampus
R-HSA-390466	0.0376534	0.790522	0.106409	0.62143	1.55192	13	1	Brain_Hippocampus
R-HSA-3906995	0.396365	0.897299	0.0284152	-0.396085	-1.05086	17	1	Brain_Hippocampus
R-HSA-391251	0.0376534	0.790522	0.106409	0.62143	1.55192	13	1	Brain_Hippocampus
R-HSA-397014	0.317662	0.882754	0.0339907	0.447589	1.11778	13	1	Brain_Hippocampus
R-HSA-400206	0.546172	0.921561	0.0229159	-0.357892	-0.937398	16	1	Brain_Hippocampus
R-HSA-4086400	0.252015	0.874036	0.0371171	-0.466244	-1.18024	14	1	Brain_Hippocampus
R-HSA-416476	0.0755704	0.818224	0.0746018	0.467122	1.39475	27	1	Brain_Hippocampus
R-HSA-416482	0.480569	0.909032	0.0250051	-0.3754	-0.983253	16	1	Brain_Hippocampus
R-HSA-418346	0.807274	0.960139	0.0181901	0.291733	0.755175	15	1	Brain_Hippocampus
R-HSA-418555	0.98296	0.994296	0.0140471	-0.198539	-0.535597	18	1	Brain_Hippocampus
R-HSA-422356	0.133763	0.829714	0.0550578	0.531422	1.32714	13	1	Brain_Hippocampus
R-HSA-425366	0.173244	0.839234	0.0458889	-0.516275	-1.28134	13	1	Brain_Hippocampus
R-HSA-425393	0.204756	0.851283	0.041931	-0.460484	-1.22171	17	1	Brain_Hippocampus
R-HSA-425407	0.0880357	0.818409	0.0661924	-0.400841	-1.32818	44	1	Brain_Hippocampus
R-HSA-428157	0.0156937	0.773405	0.166521	0.6078	1.6528	18	1	Brain_Hippocampus
R-HSA-429914	0.959933	0.988042	0.0156331	0.228567	0.581183	14	1	Brain_Hippocampus
R-HSA-4420097	0.189855	0.848509	0.0454188	0.461527	1.23843	17	1	Brain_Hippocampus
R-HSA-446193	0.902645	0.977195	0.0152913	-0.260288	-0.671191	15	1	Brain_Hippocampus
R-HSA-446203	0.570635	0.925623	0.023282	0.26803	0.938101	56	1	Brain_Hippocampus
R-HSA-446652	0.504573	0.914688	0.0240424	-0.343422	-0.970326	22	1	Brain_Hippocampus
R-HSA-446728	0.749136	0.949148	0.0180337	-0.313232	-0.792911	14	1	Brain_Hippocampus
R-HSA-450531	0.278695	0.876322	0.0350117	-0.45576	-1.1537	14	1	Brain_Hippocampus
R-HSA-453274	0.0833815	0.818409	0.0678549	-0.446887	-1.36038	30	1	Brain_Hippocampus
R-HSA-453276	0.067526	0.818224	0.0756978	-0.550557	-1.44203	16	1	Brain_Hippocampus
R-HSA-453279	0.289766	0.877855	0.0341891	-0.374601	-1.12388	28	1	Brain_Hippocampus
R-HSA-4839726	0.786371	0.956364	0.0185798	0.265102	0.79777	28	1	Brain_Hippocampus
R-HSA-5173105	0.137084	0.829714	0.0522454	-0.495378	-1.31429	17	1	Brain_Hippocampus
R-HSA-5357801	0.386108	0.896405	0.0289491	-0.331169	-1.04161	35	1	Brain_Hippocampus
R-HSA-5358351	0.143732	0.831466	0.0506476	-0.428871	-1.27355	27	1	Brain_Hippocampus
R-HSA-5368286	0.518661	0.917805	0.0237495	-0.365171	-0.956461	16	1	Brain_Hippocampus
R-HSA-5368287	0.719992	0.943279	0.0184891	-0.296114	-0.829182	21	1	Brain_Hippocampus
R-HSA-5389840	0.652951	0.935018	0.0201209	-0.318815	-0.868821	19	1	Brain_Hippocampus
R-HSA-5419276	0.563661	0.924004	0.0223379	-0.343551	-0.926795	18	1	Brain_Hippocampus
R-HSA-5578749	0.567754	0.924889	0.0222628	-0.362119	-0.916662	14	1	Brain_Hippocampus
R-HSA-5607764	0.332628	0.884546	0.0315598	-0.423522	-1.1093	16	1	Brain_Hippocampus
R-HSA-5610787	0.0963048	0.818409	0.0627208	-0.510761	-1.37788	18	1	Brain_Hippocampus
R-HSA-5617833	0.280806	0.876322	0.0362939	0.333229	1.1096	43	1	Brain_Hippocampus
R-HSA-5619084	0.173438	0.839234	0.0457493	-0.489573	-1.26244	15	1	Brain_Hippocampus
R-HSA-5619102	0.563234	0.924004	0.022435	-0.371458	-0.921915	13	1	Brain_Hippocampus
R-HSA-5619115	0.107321	0.82329	0.0592615	-0.442491	-1.32757	28	1	Brain_Hippocampus
R-HSA-5620912	0.434318	0.899681	0.0282162	0.350202	1.00815	23	1	Brain_Hippocampus
R-HSA-5620920	0.798623	0.957503	0.0183251	0.295221	0.750663	14	1	Brain_Hippocampus
R-HSA-5621481	0.246491	0.872787	0.0376303	-0.429977	-1.17176	19	1	Brain_Hippocampus
R-HSA-5628897	0.316152	0.882754	0.0341492	0.441126	1.12166	14	1	Brain_Hippocampus
R-HSA-5632684	0.075627	0.818224	0.0711887	-0.524321	-1.41446	18	1	Brain_Hippocampus
R-HSA-5633007	0.773797	0.954009	0.0187673	0.285872	0.788056	19	1	Brain_Hippocampus
R-HSA-5654738	0.465301	0.90569	0.026965	0.384949	0.996474	15	1	Brain_Hippocampus
R-HSA-5658442	0.199615	0.849019	0.0424258	-0.500614	-1.24247	13	1	Brain_Hippocampus
R-HSA-5663220	0.0897142	0.818409	0.0681021	0.465723	1.36886	25	1	Brain_Hippocampus
R-HSA-5668914	0.60295	0.926855	0.0214913	-0.269522	-0.919728	51	1	Brain_Hippocampus
R-HSA-5673001	0.196814	0.849019	0.0429831	-0.356344	-1.18494	45	1	Brain_Hippocampus
R-HSA-5684996	0.196814	0.849019	0.0429831	-0.356344	-1.18494	45	1	Brain_Hippocampus
R-HSA-5685942	0.759061	0.951016	0.0191426	0.287762	0.801807	20	1	Brain_Hippocampus
R-HSA-5688426	0.848744	0.971567	0.0164106	-0.241569	-0.772668	38	1	Brain_Hippocampus
R-HSA-5689603	0.17016	0.838314	0.0463145	-0.461485	-1.25762	19	1	Brain_Hippocampus
R-HSA-5689880	0.456936	0.903987	0.0256908	-0.354734	-1.00229	22	1	Brain_Hippocampus
R-HSA-5693532	0.602509	0.926855	0.0224134	0.289839	0.911971	33	1	Brain_Hippocampus
R-HSA-5693538	0.821645	0.964878	0.0179507	0.25918	0.773871	27	1	Brain_Hippocampus
R-HSA-5693567	0.790319	0.956781	0.0184773	0.26961	0.792444	25	1	Brain_Hippocampus
R-HSA-5693579	0.945117	0.984497	0.0158584	0.237894	0.604897	14	1	Brain_Hippocampus
R-HSA-5693607	0.444806	0.902418	0.0262454	-0.391505	-1.00955	15	1	Brain_Hippocampus
R-HSA-5693616	0.923237	0.979135	0.0161528	0.252878	0.631523	13	1	Brain_Hippocampus
R-HSA-5696398	0.967264	0.990434	0.0143625	-0.207156	-0.630608	30	1	Brain_Hippocampus
R-HSA-5696399	0.949631	0.985128	0.0159322	0.222047	0.625519	21	1	Brain_Hippocampus
R-HSA-611105	0.356346	0.88576	0.0302559	-0.371164	-1.07114	24	1	Brain_Hippocampus
R-HSA-674695	0.118426	0.825453	0.0562848	-0.536115	-1.35711	14	1	Brain_Hippocampus
R-HSA-6781823	0.584261	0.926189	0.0218116	-0.358604	-0.907763	14	1	Brain_Hippocampus
R-HSA-6781827	0.930121	0.981489	0.0148832	-0.229678	-0.669446	25	1	Brain_Hippocampus
R-HSA-6782135	0.898247	0.977195	0.0152791	-0.246087	-0.695308	22	1	Brain_Hippocampus
R-HSA-6782210	0.930121	0.981489	0.0148832	-0.229678	-0.669446	25	1	Brain_Hippocampus
R-HSA-6784531	0.853392	0.972857	0.0161039	-0.278802	-0.718931	15	1	Brain_Hippocampus
R-HSA-6790901	0.615547	0.928709	0.0209996	-0.349056	-0.883595	14	1	Brain_Hippocampus
R-HSA-6791226	0.293331	0.878264	0.0353977	0.332283	1.10195	42	1	Brain_Hippocampus
R-HSA-6796648	0.147364	0.832532	0.0501083	-0.49545	-1.29769	16	1	Brain_Hippocampus
R-HSA-6799198	0.953167	0.986019	0.0145272	-0.235599	-0.596391	14	1	Brain_Hippocampus
R-HSA-6802957	0.138982	0.829714	0.0540315	0.51689	1.31431	14	1	Brain_Hippocampus
R-HSA-6804756	0.773164	0.954009	0.0188075	0.303426	0.771528	14	1	Brain_Hippocampus
R-HSA-6807070	0.311315	0.882754	0.0327463	-0.413846	-1.11643	18	1	Brain_Hippocampus
R-HSA-6807878	0.291632	0.877855	0.0357496	0.431365	1.13574	16	1	Brain_Hippocampus
R-HSA-6811434	0.467391	0.90569	0.0268873	0.384051	0.994149	15	1	Brain_Hippocampus
R-HSA-6811442	0.214674	0.855527	0.0426557	0.394081	1.18591	28	1	Brain_Hippocampus
R-HSA-6811558	0.0346411	0.786143	0.111212	0.61077	1.55302	14	1	Brain_Hippocampus
R-HSA-68867	0.026949	0.779957	0.121293	-0.641492	-1.59211	13	1	Brain_Hippocampus
R-HSA-68875	0.325974	0.883943	0.0335	0.398392	1.09824	19	1	Brain_Hippocampus
R-HSA-68877	0.167523	0.83447	0.0484486	0.376371	1.2206	38	1	Brain_Hippocampus
R-HSA-68882	0.388618	0.896405	0.0289128	-0.30975	-1.03746	47	1	Brain_Hippocampus
R-HSA-69002	0.104211	0.822607	0.0602958	-0.497602	-1.35604	19	1	Brain_Hippocampus
R-HSA-69017	0.067526	0.818224	0.0756978	-0.550557	-1.44203	16	1	Brain_Hippocampus
R-HSA-69052	0.0505672	0.816388	0.0878686	-0.538784	-1.46827	19	1	Brain_Hippocampus
R-HSA-69202	0.0861804	0.818409	0.0665778	-0.559535	-1.4164	14	1	Brain_Hippocampus
R-HSA-69206	0.157996	0.832532	0.0481914	-0.43178	-1.25852	25	1	Brain_Hippocampus
R-HSA-69239	0.25642	0.874036	0.0367156	-0.384759	-1.15436	28	1	Brain_Hippocampus
R-HSA-69242	0.234871	0.87038	0.0389487	-0.373873	-1.16145	33	1	Brain_Hippocampus
R-HSA-69275	0.0773216	0.818224	0.0704484	-0.45484	-1.37617	29	1	Brain_Hippocampus
R-HSA-69306	0.284421	0.876322	0.0346632	-0.369375	-1.12442	30	1	Brain_Hippocampus
R-HSA-69481	0.157996	0.832532	0.0481914	-0.431595	-1.25798	25	1	Brain_Hippocampus
R-HSA-69618	0.622776	0.93014	0.0221723	0.300478	0.89718	27	1	Brain_Hippocampus
R-HSA-69620	0.530692	0.918122	0.0235343	-0.278155	-0.957437	54	1	Brain_Hippocampus
R-HSA-69656	0.0917976	0.818409	0.0643557	-0.542149	-1.39801	15	1	Brain_Hippocampus
R-HSA-70171	0.127827	0.828585	0.053988	-0.514511	-1.32674	15	1	Brain_Hippocampus
R-HSA-70326	0.198956	0.849019	0.0426095	-0.462203	-1.22627	17	1	Brain_Hippocampus
R-HSA-71387	0.373712	0.891783	0.0306526	0.300197	1.04279	54	1	Brain_Hippocampus
R-HSA-71406	0.770549	0.954009	0.0176604	-0.313027	-0.776896	13	1	Brain_Hippocampus
R-HSA-72163	0.788536	0.956781	0.0174091	-0.25765	-0.805963	34	1	Brain_Hippocampus
R-HSA-72165	0.445381	0.902567	0.0262233	-0.391353	-1.00916	15	1	Brain_Hippocampus
R-HSA-72172	0.879371	0.975562	0.0158648	-0.236362	-0.747605	36	1	Brain_Hippocampus
R-HSA-72202	0.579069	0.925883	0.021988	-0.349104	-0.91438	16	1	Brain_Hippocampus
R-HSA-72203	0.712065	0.941245	0.0189699	-0.258707	-0.860268	45	1	Brain_Hippocampus
R-HSA-72306	0.241531	0.870964	0.0379709	-0.392774	-1.16636	27	1	Brain_Hippocampus
R-HSA-72312	0.146346	0.832532	0.0520874	0.366368	1.23622	46	1	Brain_Hippocampus
R-HSA-72613	0.667052	0.935731	0.0198196	-0.286413	-0.871874	30	1	Brain_Hippocampus
R-HSA-72649	0.349933	0.884546	0.0305908	-0.396248	-1.07984	19	1	Brain_Hippocampus
R-HSA-72662	0.349933	0.884546	0.0305908	-0.396248	-1.07984	19	1	Brain_Hippocampus
R-HSA-72689	0.579713	0.925883	0.0218891	-0.312813	-0.921448	26	1	Brain_Hippocampus
R-HSA-72695	0.297422	0.879474	0.0337432	-0.433549	-1.13556	16	1	Brain_Hippocampus
R-HSA-72702	0.336397	0.884546	0.0312542	-0.406642	-1.097	18	1	Brain_Hippocampus
R-HSA-72706	0.549253	0.921889	0.0227646	-0.3131	-0.939369	28	1	Brain_Hippocampus
R-HSA-72737	0.667052	0.935731	0.0198196	-0.286413	-0.871874	30	1	Brain_Hippocampus
R-HSA-72764	0.632653	0.93014	0.0218426	0.304723	0.887814	24	1	Brain_Hippocampus
R-HSA-73854	0.422907	0.898724	0.027193	-0.413259	-1.02566	13	1	Brain_Hippocampus
R-HSA-73864	0.45048	0.903401	0.0260554	-0.396314	-1.00322	14	1	Brain_Hippocampus
R-HSA-73884	0.745618	0.948481	0.0193515	0.311896	0.793064	14	1	Brain_Hippocampus
R-HSA-73886	0.680762	0.938511	0.0207846	0.288483	0.861365	27	1	Brain_Hippocampus
R-HSA-73887	0.704849	0.941234	0.0202291	0.281751	0.847873	28	1	Brain_Hippocampus
R-HSA-73893	0.367057	0.889584	0.031265	0.414361	1.07261	15	1	Brain_Hippocampus
R-HSA-74752	0.0434783	0.805684	0.0988658	0.611995	1.52836	13	1	Brain_Hippocampus
R-HSA-75955	0.106833	0.82329	0.0595438	-0.554935	-1.37728	13	1	Brain_Hippocampus
R-HSA-76002	0.401731	0.897299	0.0293175	0.321955	1.03004	36	1	Brain_Hippocampus
R-HSA-877300	0.688659	0.938511	0.0192341	-0.307496	-0.849104	20	1	Brain_Hippocampus
R-HSA-8848021	0.210365	0.852575	0.0411315	-0.484394	-1.22619	14	1	Brain_Hippocampus
R-HSA-8852135	0.0808946	0.818224	0.0719517	0.547029	1.41603	15	1	Brain_Hippocampus
R-HSA-8854518	0.509465	0.914688	0.0253364	0.383994	0.958966	13	1	Brain_Hippocampus
R-HSA-8856688	0.0100439	0.716213	0.208827	0.626179	1.70278	18	1	Brain_Hippocampus
R-HSA-8856825	0.998331	0.999219	0.0150661	0.165561	0.420975	14	1	Brain_Hippocampus
R-HSA-8856828	0.558485	0.923221	0.0239134	0.34253	0.931448	18	1	Brain_Hippocampus
R-HSA-8868773	0.216622	0.857036	0.0420645	0.349296	1.1631	43	1	Brain_Hippocampus
R-HSA-8878159	0.0287466	0.779957	0.117107	-0.606728	-1.56454	15	1	Brain_Hippocampus
R-HSA-8878166	0.127283	0.828585	0.0542062	-0.482356	-1.3145	19	1	Brain_Hippocampus
R-HSA-8878171	0.11092	0.825453	0.0581682	-0.465275	-1.32945	23	1	Brain_Hippocampus
R-HSA-8939211	0.191838	0.848938	0.0455558	0.428758	1.22201	22	1	Brain_Hippocampus
R-HSA-8939236	0.121689	0.825453	0.0554741	-0.533606	-1.35076	14	1	Brain_Hippocampus
R-HSA-8951664	0.00778816	0.701629	0.229089	-0.519499	-1.65288	37	1	Brain_Hippocampus
R-HSA-8957322	0.382647	0.896222	0.0289582	-0.406238	-1.06402	16	1	Brain_Hippocampus
R-HSA-8978868	0.318358	0.882754	0.0325315	-0.347947	-1.08842	34	1	Brain_Hippocampus
R-HSA-8980692	0.979887	0.993341	0.015393	0.197111	0.567439	23	1	Brain_Hippocampus
R-HSA-9006927	0.210365	0.852575	0.0411315	-0.484394	-1.22619	14	1	Brain_Hippocampus
R-HSA-9006931	0.536494	0.920391	0.0244696	0.308389	0.945231	30	1	Brain_Hippocampus
R-HSA-9007101	0.483902	0.909952	0.0248262	-0.380939	-0.982306	15	1	Brain_Hippocampus
R-HSA-9010553	0.208819	0.852575	0.0415804	-0.373616	-1.18174	36	1	Brain_Hippocampus
R-HSA-9013026	0.867901	0.974425	0.0170535	0.278295	0.694999	13	1	Brain_Hippocampus
R-HSA-9013106	0.986204	0.994568	0.0152668	0.196024	0.507425	15	1	Brain_Hippocampus
R-HSA-9013148	0.342255	0.884546	0.0327704	0.385293	1.08539	21	1	Brain_Hippocampus
R-HSA-9013149	0.336404	0.884546	0.0329767	0.361486	1.07934	27	1	Brain_Hippocampus
R-HSA-9013694	0.441843	0.902418	0.0263861	-0.399477	-1.01123	14	1	Brain_Hippocampus
R-HSA-9018519	0.732243	0.944616	0.0184146	-0.323914	-0.803918	13	1	Brain_Hippocampus
R-HSA-9020702	0.0895091	0.818409	0.0653663	-0.568005	-1.40972	13	1	Brain_Hippocampus
R-HSA-9033241	0.405935	0.897299	0.0277027	-0.368903	-1.03301	21	1	Brain_Hippocampus
R-HSA-909733	0.302268	0.879474	0.0349976	0.452152	1.12918	13	1	Brain_Hippocampus
R-HSA-913531	0.939441	0.983219	0.0148981	-0.21507	-0.696652	40	1	Brain_Hippocampus
R-HSA-927802	0.814823	0.962395	0.0180337	0.256656	0.779134	29	1	Brain_Hippocampus
R-HSA-948021	0.449236	0.903384	0.027604	0.338704	1.00214	26	1	Brain_Hippocampus
R-HSA-9609507	0.349845	0.884546	0.0307875	-0.337739	-1.06826	36	1	Brain_Hippocampus
R-HSA-9609646	0.302048	0.879474	0.0351108	0.434906	1.12579	15	1	Brain_Hippocampus
R-HSA-9610379	0.772207	0.954009	0.0187793	0.311275	0.77736	13	1	Brain_Hippocampus
R-HSA-9612973	0.259786	0.874047	0.0383369	0.385773	1.1414	26	1	Brain_Hippocampus
R-HSA-9633012	0.409881	0.897299	0.029243	0.347621	1.02852	26	1	Brain_Hippocampus
R-HSA-9648025	0.335428	0.884546	0.0330503	0.376876	1.08494	23	1	Brain_Hippocampus
R-HSA-9662851	0.969411	0.990965	0.0143167	-0.218092	-0.57123	16	1	Brain_Hippocampus
R-HSA-9663891	0.694073	0.939817	0.0204391	0.327783	0.833461	14	1	Brain_Hippocampus
R-HSA-9664433	0.969411	0.990965	0.0143167	-0.218092	-0.57123	16	1	Brain_Hippocampus
R-HSA-9679506	0.655001	0.935018	0.0199915	-0.305552	-0.873067	23	1	Brain_Hippocampus
R-HSA-9694516	0.618634	0.929491	0.0221035	0.329698	0.884688	17	1	Brain_Hippocampus
R-HSA-9707564	0.0892144	0.818409	0.065073	-0.492235	-1.37836	21	1	Brain_Hippocampus
R-HSA-9711097	0.103555	0.822607	0.0628526	0.417765	1.32107	34	1	Brain_Hippocampus
R-HSA-9711123	0.0989794	0.819423	0.0620094	-0.437363	-1.33138	30	1	Brain_Hippocampus
R-HSA-975956	0.665137	0.935526	0.0210915	0.295105	0.867379	25	1	Brain_Hippocampus
R-HSA-975957	0.814823	0.962395	0.0180337	0.256656	0.779134	29	1	Brain_Hippocampus
R-HSA-983231	0.354288	0.88479	0.0318611	0.410435	1.08064	16	1	Brain_Hippocampus
R-HSA-983705	0.623779	0.93014	0.0207562	-0.327959	-0.884733	18	1	Brain_Hippocampus
R-HSA-983712	0.34013	0.884546	0.0309553	-0.384306	-1.08584	22	1	Brain_Hippocampus
RAAGNYNNCTTY_UNKNOWN	0.647925	0.934489	0.0201569	-0.316219	-0.873193	20	1	Brain_Hippocampus
RACCACAR_AML_Q6	0.337459	0.884546	0.0326266	0.33801	1.07462	35	1	Brain_Hippocampus
RACTNNRTTTNC_UNKNOWN	0.227244	0.868009	0.0412372	0.433059	1.1938	19	1	Brain_Hippocampus
RAF_UP.V1_DN	0.299923	0.879474	0.0335	-0.371303	-1.11399	28	1	Brain_Hippocampus
RAF_UP.V1_UP	0.0190656	0.779957	0.150964	0.588064	1.63855	20	1	Brain_Hippocampus
RAG1_TARGET_GENES	0.364208	0.889072	0.0296869	-0.257538	-1.04058	145	1	Brain_Hippocampus
RAMALHO_STEMNESS_UP	0.311042	0.882754	0.0330626	-0.333665	-1.09198	42	1	Brain_Hippocampus
RAO_BOUND_BY_SALL4	0.702742	0.941061	0.0202972	0.283918	0.847735	27	1	Brain_Hippocampus
RAO_BOUND_BY_SALL4_ISOFORM_A	0.633006	0.93014	0.0218632	0.301857	0.887226	25	1	Brain_Hippocampus
RAO_BOUND_BY_SALL4_ISOFORM_B	0.80516	0.959872	0.0170185	-0.225913	-0.842176	85	1	Brain_Hippocampus
RAPA_EARLY_UP.V1_DN	0.272097	0.874994	0.0355726	-0.372609	-1.13427	30	1	Brain_Hippocampus
RAPA_EARLY_UP.V1_UP	0.653629	0.935018	0.0202881	-0.284372	-0.883414	33	1	Brain_Hippocampus
RASHI_RESPONSE_TO_IONIZING_RADIATION_2	0.327223	0.883943	0.033424	0.397796	1.09659	19	1	Brain_Hippocampus
RASHI_RESPONSE_TO_IONIZING_RADIATION_5	0.485359	0.910824	0.0247541	-0.333057	-0.981082	26	1	Brain_Hippocampus
RATTENBACHER_BOUND_BY_CELF1	0.313225	0.882754	0.0328187	-0.296626	-1.0749	72	1	Brain_Hippocampus
RAY_TUMORIGENESIS_BY_ERBB2_CDC25A_DN	0.905993	0.977638	0.0162316	0.219118	0.73936	46	1	Brain_Hippocampus
RAY_TUMORIGENESIS_BY_ERBB2_CDC25A_UP	0.963381	0.989825	0.0156205	0.215806	0.586843	18	1	Brain_Hippocampus
RBM15_TARGET_GENES	0.400728	0.897299	0.0280625	-0.344468	-1.03348	28	1	Brain_Hippocampus
RBM34_TARGET_GENES	0.591319	0.926855	0.0216327	-0.227525	-0.951747	190	1	Brain_Hippocampus
RB_DN.V1_DN	0.427614	0.898724	0.0284939	0.364353	1.01522	20	1	Brain_Hippocampus
RB_DN.V1_UP	0.127558	0.828585	0.053988	-0.456087	-1.3032	23	1	Brain_Hippocampus
RB_P107_DN.V1_DN	0.400376	0.897299	0.0296103	0.351526	1.03321	25	1	Brain_Hippocampus
RB_P107_DN.V1_UP	0.287115	0.877855	0.0344445	-0.389591	-1.12432	24	1	Brain_Hippocampus
RB_P130_DN.V1_DN	0.628757	0.93014	0.020634	-0.326623	-0.881129	18	1	Brain_Hippocampus
RB_P130_DN.V1_UP	0.237796	0.87038	0.0403297	0.421344	1.17401	20	1	Brain_Hippocampus
RCGCANGCGY_NRF1_Q6	0.623713	0.93014	0.0206902	-0.228348	-0.937362	163	1	Brain_Hippocampus
REACTOME_ABC_FAMILY_PROTEINS_MEDIATED_TRANSPORT	0.0634493	0.818224	0.0781576	-0.526296	-1.43424	19	1	Brain_Hippocampus
REACTOME_ABC_TRANSPORTER_DISORDERS	0.173438	0.839234	0.0457493	-0.489573	-1.26244	15	1	Brain_Hippocampus
REACTOME_ACTIVATION_OF_NMDA_RECEPTORS_AND_POSTSYNAPTIC_EVENTS	0.0557179	0.818224	0.0871888	0.584716	1.48677	14	1	Brain_Hippocampus
REACTOME_ACTIVATION_OF_THE_MRNA_UPON_BINDING_OF_THE_CAP_BINDING_COMPLEX_AND_EIFS_AND_SUBSEQUENT_BINDING_TO_43S	0.349933	0.884546	0.0305908	-0.396248	-1.07984	19	1	Brain_Hippocampus
REACTOME_ADAPTIVE_IMMUNE_SYSTEM	0.118776	0.825453	0.0590939	0.2932	1.18857	139	1	Brain_Hippocampus
REACTOME_ANCHORING_OF_THE_BASAL_BODY_TO_THE_PLASMA_MEMBRANE	0.434318	0.899681	0.0282162	0.350202	1.00815	23	1	Brain_Hippocampus
REACTOME_ANTIGEN_PRESENTATION_FOLDING_ASSEMBLY_AND_PEPTIDE_LOADING_OF_CLASS_I_MHC	0.291242	0.877855	0.0357645	0.456967	1.14121	13	1	Brain_Hippocampus
REACTOME_ANTIGEN_PROCESSING_CROSS_PRESENTATION	0.150769	0.832532	0.0494811	-0.438983	-1.26686	24	1	Brain_Hippocampus
REACTOME_ANTIGEN_PROCESSING_UBIQUITINATION_PROTEASOME_DEGRADATION	0.00987415	0.716213	0.202499	-0.463305	-1.57481	50	1	Brain_Hippocampus
REACTOME_ANTIVIRAL_MECHANISM_BY_IFN_STIMULATED_GENES	0.941932	0.983986	0.0146762	-0.241769	-0.623438	15	1	Brain_Hippocampus
REACTOME_ANTI_INFLAMMATORY_RESPONSE_FAVOURING_LEISHMANIA_PARASITE_INFECTION	0.969411	0.990965	0.0143167	-0.218092	-0.57123	16	1	Brain_Hippocampus
REACTOME_APC_C_CDH1_MEDIATED_DEGRADATION_OF_CDC20_AND_OTHER_APC_C_CDH1_TARGETED_PROTEINS_IN_LATE_MITOSIS_EARLY_G1	0.067526	0.818224	0.0756978	-0.550557	-1.44203	16	1	Brain_Hippocampus
REACTOME_APC_C_MEDIATED_DEGRADATION_OF_CELL_CYCLE_PROTEINS	0.067526	0.818224	0.0756978	-0.550557	-1.44203	16	1	Brain_Hippocampus
REACTOME_APOPTOSIS	0.368472	0.889584	0.0297446	-0.345012	-1.05807	31	1	Brain_Hippocampus
REACTOME_ASPARAGINE_N_LINKED_GLYCOSYLATION	0.240612	0.870421	0.0394714	0.318275	1.13191	60	1	Brain_Hippocampus
REACTOME_AURKA_ACTIVATION_BY_TPX2	0.509465	0.914688	0.0253364	0.383994	0.958966	13	1	Brain_Hippocampus
REACTOME_AUTOPHAGY	0.0517779	0.818224	0.0903747	0.470751	1.44288	30	1	Brain_Hippocampus
REACTOME_BASE_EXCISION_REPAIR	0.696068	0.939995	0.0203473	0.332687	0.830833	13	1	Brain_Hippocampus
REACTOME_BETA_CATENIN_INDEPENDENT_WNT_SIGNALING	0.303462	0.879474	0.0333359	-0.385466	-1.11241	24	1	Brain_Hippocampus
REACTOME_BIOLOGICAL_OXIDATIONS	0.0588006	0.818224	0.0818245	-0.437162	-1.39091	37	1	Brain_Hippocampus
REACTOME_BIOSYNTHESIS_OF_THE_N_GLYCAN_PRECURSOR_DOLICHOL_LIPID_LINKED_OLIGOSACCHARIDE_LLO_AND_TRANSFER_TO_A_NASCENT_PROTEIN	0.902645	0.977195	0.0152913	-0.260288	-0.671191	15	1	Brain_Hippocampus
REACTOME_CARGO_RECOGNITION_FOR_CLATHRIN_MEDIATED_ENDOCYTOSIS	0.998331	0.999219	0.0150661	0.165561	0.420975	14	1	Brain_Hippocampus
REACTOME_CARGO_TRAFFICKING_TO_THE_PERICILIARY_MEMBRANE	0.798623	0.957503	0.0183251	0.295221	0.750663	14	1	Brain_Hippocampus
REACTOME_CDC42_GTPASE_CYCLE	0.489839	0.911488	0.0261208	0.35088	0.977674	20	1	Brain_Hippocampus
REACTOME_CELLULAR_RESPONSES_TO_STIMULI	0.193386	0.848938	0.0452289	0.285759	1.13938	122	1	Brain_Hippocampus
REACTOME_CELLULAR_RESPONSE_TO_CHEMICAL_STRESS	0.109169	0.825453	0.0591496	-0.410771	-1.29926	36	1	Brain_Hippocampus
REACTOME_CELLULAR_RESPONSE_TO_HEAT_STRESS	0.880426	0.97582	0.0168898	0.268871	0.683664	14	1	Brain_Hippocampus
REACTOME_CELLULAR_RESPONSE_TO_HYPOXIA	0.00327238	0.664347	0.35482	-0.717073	-1.77969	13	1	Brain_Hippocampus
REACTOME_CELLULAR_RESPONSE_TO_STARVATION	0.103555	0.822607	0.0628526	0.417765	1.32107	34	1	Brain_Hippocampus
REACTOME_CELLULAR_SENESCENCE	0.683616	0.938511	0.0207138	0.311359	0.846683	18	1	Brain_Hippocampus
REACTOME_CELL_CELL_COMMUNICATION	0.651872	0.935018	0.0215316	0.304876	0.868935	22	1	Brain_Hippocampus
REACTOME_CELL_CYCLE	0.328315	0.883943	0.0334366	0.263469	1.05446	125	1	Brain_Hippocampus
REACTOME_CELL_CYCLE_CHECKPOINTS	0.477078	0.908287	0.0252885	-0.287414	-0.982806	52	1	Brain_Hippocampus
REACTOME_CELL_CYCLE_MITOTIC	0.478396	0.908383	0.0262971	0.255835	0.986942	97	1	Brain_Hippocampus
REACTOME_CELL_DEATH_SIGNALLING_VIA_NRAGE_NRIF_AND_NADE	0.595252	0.926855	0.0214813	-0.335488	-0.905043	18	1	Brain_Hippocampus
REACTOME_CELL_JUNCTION_ORGANIZATION	0.749136	0.949148	0.0180337	-0.313232	-0.792911	14	1	Brain_Hippocampus
REACTOME_CELL_SURFACE_INTERACTIONS_AT_THE_VASCULAR_WALL	0.4005	0.897299	0.0295626	0.397285	1.04601	16	1	Brain_Hippocampus
REACTOME_CHROMATIN_MODIFYING_ENZYMES	0.727235	0.9442	0.0197759	0.278964	0.832942	27	1	Brain_Hippocampus
REACTOME_CHROMOSOME_MAINTENANCE	0.653967	0.935018	0.0214063	0.293633	0.876741	27	1	Brain_Hippocampus
REACTOME_CILIUM_ASSEMBLY	0.0981318	0.819423	0.0644264	0.382178	1.29439	47	1	Brain_Hippocampus
REACTOME_CLASS_A_1_RHODOPSIN_LIKE_RECEPTORS	0.635569	0.93014	0.0217705	0.303843	0.88525	24	1	Brain_Hippocampus
REACTOME_CLASS_I_MHC_MEDIATED_ANTIGEN_PROCESSING_PRESENTATION	0.0299378	0.779957	0.115548	-0.393903	-1.41985	70	1	Brain_Hippocampus
REACTOME_CLATHRIN_MEDIATED_ENDOCYTOSIS	0.558485	0.923221	0.0239134	0.34253	0.931448	18	1	Brain_Hippocampus
REACTOME_CLEC7A_DECTIN_1_SIGNALING	0.332628	0.884546	0.0315598	-0.423522	-1.1093	16	1	Brain_Hippocampus
REACTOME_COLLAGEN_FORMATION	0.011344	0.72577	0.188069	-0.61009	-1.66259	19	1	Brain_Hippocampus
REACTOME_COMPLEX_I_BIOGENESIS	0.953167	0.986019	0.0145272	-0.235599	-0.596391	14	1	Brain_Hippocampus
REACTOME_COPI_DEPENDENT_GOLGI_TO_ER_RETROGRADE_TRAFFIC	0.033743	0.785183	0.112604	0.562537	1.55073	19	1	Brain_Hippocampus
REACTOME_COPI_MEDIATED_ANTEROGRADE_TRANSPORT	0.0819191	0.818409	0.0715673	0.500981	1.39591	20	1	Brain_Hippocampus
REACTOME_COSTIMULATION_BY_THE_CD28_FAMILY	0.502504	0.91466	0.0256205	0.37955	0.965088	14	1	Brain_Hippocampus
REACTOME_CYCLIN_A_CDK2_ASSOCIATED_EVENTS_AT_S_PHASE_ENTRY	0.0917976	0.818409	0.0643557	-0.542149	-1.39801	15	1	Brain_Hippocampus
REACTOME_CYTOKINE_SIGNALING_IN_IMMUNE_SYSTEM	0.84942	0.971567	0.017305	0.213536	0.833676	104	1	Brain_Hippocampus
REACTOME_C_TYPE_LECTIN_RECEPTORS_CLRS	0.246491	0.872787	0.0376303	-0.429977	-1.17176	19	1	Brain_Hippocampus
REACTOME_DAP12_INTERACTIONS	0.0986062	0.819423	0.0647115	0.556541	1.38988	13	1	Brain_Hippocampus
REACTOME_DEADENYLATION_DEPENDENT_MRNA_DECAY	0.935511	0.98303	0.0159612	0.244543	0.610707	13	1	Brain_Hippocampus
REACTOME_DEATH_RECEPTOR_SIGNALLING	0.704849	0.941234	0.0202291	0.281751	0.847873	28	1	Brain_Hippocampus
REACTOME_DEGRADATION_OF_BETA_CATENIN_BY_THE_DESTRUCTION_COMPLEX	0.0796545	0.818224	0.0693777	-0.566791	-1.43476	14	1	Brain_Hippocampus
REACTOME_DEGRADATION_OF_THE_EXTRACELLULAR_MATRIX	3.47827e-05	0.221282	0.786113	-0.748232	-2.13796	23	0.479757	Brain_Hippocampus
REACTOME_DEUBIQUITINATION	0.848744	0.971567	0.0164106	-0.241569	-0.772668	38	1	Brain_Hippocampus
REACTOME_DEVELOPMENTAL_BIOLOGY	0.063383	0.818224	0.0779135	-0.31983	-1.26999	127	1	Brain_Hippocampus
REACTOME_DISEASES_ASSOCIATED_WITH_O_GLYCOSYLATION_OF_PROTEINS	0.396365	0.897299	0.0284152	-0.396085	-1.05086	17	1	Brain_Hippocampus
REACTOME_DISEASES_OF_DNA_REPAIR	0.93541	0.983026	0.0160323	0.241036	0.623942	15	1	Brain_Hippocampus
REACTOME_DISEASES_OF_GLYCOSYLATION	0.439853	0.902227	0.0266494	-0.319915	-1.00621	35	1	Brain_Hippocampus
REACTOME_DISEASES_OF_METABOLISM	0.60295	0.926855	0.0214913	-0.269522	-0.919728	51	1	Brain_Hippocampus
REACTOME_DISEASES_OF_SIGNAL_TRANSDUCTION_BY_GROWTH_FACTOR_RECEPTORS_AND_SECOND_MESSENGERS	0.392711	0.896405	0.0296198	0.287334	1.02719	62	1	Brain_Hippocampus
REACTOME_DISORDERS_OF_TRANSMEMBRANE_TRANSPORTERS	0.107321	0.82329	0.0592615	-0.442491	-1.32757	28	1	Brain_Hippocampus
REACTOME_DNA_DAMAGE_BYPASS	0.367057	0.889584	0.031265	0.414361	1.07261	15	1	Brain_Hippocampus
REACTOME_DNA_DOUBLE_STRAND_BREAK_REPAIR	0.537763	0.921075	0.0243045	0.303767	0.948554	32	1	Brain_Hippocampus
REACTOME_DNA_REPAIR	0.955409	0.986813	0.0155453	0.197669	0.726262	73	1	Brain_Hippocampus
REACTOME_DNA_REPLICATION	0.25921	0.874044	0.0365111	-0.378683	-1.14575	29	1	Brain_Hippocampus
REACTOME_DNA_REPLICATION_PRE_INITIATION	0.0863889	0.818409	0.0665002	-0.47148	-1.37423	25	1	Brain_Hippocampus
REACTOME_DOWNSTREAM_SIGNALING_EVENTS_OF_B_CELL_RECEPTOR_BCR	0.598122	0.926855	0.0214213	-0.348942	-0.899798	15	1	Brain_Hippocampus
REACTOME_DRUG_ADME	0.319942	0.882754	0.0338599	0.421677	1.11023	16	1	Brain_Hippocampus
REACTOME_DUAL_INCISION_IN_TC_NER	0.898247	0.977195	0.0152791	-0.246087	-0.695308	22	1	Brain_Hippocampus
REACTOME_EPH_EPHRIN_SIGNALING	0.642188	0.931802	0.0215921	0.347385	0.867541	13	1	Brain_Hippocampus
REACTOME_EPIGENETIC_REGULATION_OF_GENE_EXPRESSION	0.184023	0.84207	0.0443867	-0.509232	-1.26386	13	1	Brain_Hippocampus
REACTOME_ER_TO_GOLGI_ANTEROGRADE_TRANSPORT	0.137542	0.829714	0.0543825	0.424199	1.27654	28	1	Brain_Hippocampus
REACTOME_ESR_MEDIATED_SIGNALING	0.152792	0.832532	0.0516208	0.45157	1.2721	21	1	Brain_Hippocampus
REACTOME_EUKARYOTIC_TRANSLATION_ELONGATION	0.614079	0.928703	0.022408	0.31203	0.898262	23	1	Brain_Hippocampus
REACTOME_EUKARYOTIC_TRANSLATION_INITIATION	0.667052	0.935731	0.0198196	-0.286413	-0.871874	30	1	Brain_Hippocampus
REACTOME_EXTENSION_OF_TELOMERES	0.104758	0.822607	0.0627866	0.539922	1.37287	14	1	Brain_Hippocampus
REACTOME_EXTRACELLULAR_MATRIX_ORGANIZATION	0.000111254	0.221282	0.759457	-0.56366	-1.91593	50	1	Brain_Hippocampus
REACTOME_FACTORS_INVOLVED_IN_MEGAKARYOCYTE_DEVELOPMENT_AND_PLATELET_PRODUCTION	0.0375026	0.790522	0.107015	0.547027	1.52421	20	1	Brain_Hippocampus
REACTOME_FATTY_ACID_METABOLISM	0.318358	0.882754	0.0325315	-0.347947	-1.08842	34	1	Brain_Hippocampus
REACTOME_FCERI_MEDIATED_NF_KB_ACTIVATION	0.0274472	0.779957	0.119991	-0.626254	-1.58529	14	1	Brain_Hippocampus
REACTOME_FCGAMMA_RECEPTOR_FCGR_DEPENDENT_PHAGOCYTOSIS	0.00457952	0.664347	0.310777	0.676686	1.78165	16	1	Brain_Hippocampus
REACTOME_FC_EPSILON_RECEPTOR_FCERI_SIGNALING	0.553724	0.922273	0.0240054	0.317905	0.934394	25	1	Brain_Hippocampus
REACTOME_FORMATION_OF_RNA_POL_II_ELONGATION_COMPLEX	0.106833	0.82329	0.0595438	-0.554935	-1.37728	13	1	Brain_Hippocampus
REACTOME_FORMATION_OF_TC_NER_PRE_INCISION_COMPLEX	0.584261	0.926189	0.0218116	-0.358604	-0.907763	14	1	Brain_Hippocampus
REACTOME_G2_M_CHECKPOINTS	0.132115	0.829714	0.0531388	-0.448231	-1.29355	24	1	Brain_Hippocampus
REACTOME_GENE_SILENCING_BY_RNA	0.712171	0.941245	0.0188115	-0.305288	-0.83196	19	1	Brain_Hippocampus
REACTOME_GLOBAL_GENOME_NUCLEOTIDE_EXCISION_REPAIR_GG_NER	0.949631	0.985128	0.0159322	0.222047	0.625519	21	1	Brain_Hippocampus
REACTOME_GLUCOSE_METABOLISM	0.198956	0.849019	0.0426095	-0.462203	-1.22627	17	1	Brain_Hippocampus
REACTOME_GLYCEROPHOSPHOLIPID_BIOSYNTHESIS	0.597121	0.926855	0.0227869	0.309461	0.909575	25	1	Brain_Hippocampus
REACTOME_GLYCOLYSIS	0.127827	0.828585	0.053988	-0.514511	-1.32674	15	1	Brain_Hippocampus
REACTOME_GLYCOSAMINOGLYCAN_METABOLISM	0.0458831	0.805684	0.0965276	0.535468	1.492	20	1	Brain_Hippocampus
REACTOME_GOLGI_TO_ER_RETROGRADE_TRANSPORT	0.00106795	0.49101	0.641858	0.663279	1.89043	22	1	Brain_Hippocampus
REACTOME_GPCR_LIGAND_BINDING	0.926301	0.980452	0.0151661	-0.220783	-0.709937	39	1	Brain_Hippocampus
REACTOME_G_ALPHA_12_13_SIGNALLING_EVENTS	0.480569	0.909032	0.0250051	-0.3754	-0.983253	16	1	Brain_Hippocampus
REACTOME_G_ALPHA_I_SIGNALLING_EVENTS	0.9967	0.998509	0.014922	0.165708	0.526826	35	1	Brain_Hippocampus
REACTOME_G_ALPHA_Q_SIGNALLING_EVENTS	0.0755704	0.818224	0.0746018	0.467122	1.39475	27	1	Brain_Hippocampus
REACTOME_G_ALPHA_S_SIGNALLING_EVENTS	0.98296	0.994296	0.0140471	-0.198539	-0.535597	18	1	Brain_Hippocampus
REACTOME_HATS_ACETYLATE_HISTONES	0.757764	0.950938	0.0189903	0.29489	0.791287	17	1	Brain_Hippocampus
REACTOME_HCMV_EARLY_EVENTS	0.170169	0.838314	0.0483517	0.510409	1.27467	13	1	Brain_Hippocampus
REACTOME_HCMV_INFECTION	0.111435	0.825453	0.0607118	0.488395	1.34634	19	1	Brain_Hippocampus
REACTOME_HCMV_LATE_EVENTS	0.772207	0.954009	0.0187793	0.311275	0.77736	13	1	Brain_Hippocampus
REACTOME_HDR_THROUGH_HOMOLOGOUS_RECOMBINATION_HRR	0.759061	0.951016	0.0191426	0.287762	0.801807	20	1	Brain_Hippocampus
REACTOME_HEDGEHOG_OFF_STATE	0.282393	0.876322	0.0345945	-0.401321	-1.13391	22	1	Brain_Hippocampus
REACTOME_HEDGEHOG_ON_STATE	0.075627	0.818224	0.0711887	-0.524321	-1.41446	18	1	Brain_Hippocampus
REACTOME_HEMOSTASIS	0.315548	0.882754	0.0341625	0.284805	1.07018	84	1	Brain_Hippocampus
REACTOME_HIV_INFECTION	0.152411	0.832532	0.0494811	-0.377267	-1.23468	42	1	Brain_Hippocampus
REACTOME_HIV_LIFE_CYCLE	0.238296	0.87038	0.0383193	-0.385504	-1.16639	29	1	Brain_Hippocampus
REACTOME_HOMOLOGOUS_DNA_PAIRING_AND_STRAND_EXCHANGE	0.945117	0.984497	0.0158584	0.237894	0.604897	14	1	Brain_Hippocampus
REACTOME_HOMOLOGY_DIRECTED_REPAIR	0.76031	0.951763	0.0191054	0.273994	0.810678	26	1	Brain_Hippocampus
REACTOME_HOST_INTERACTIONS_OF_HIV_FACTORS	0.209055	0.852575	0.0410684	-0.429951	-1.20396	21	1	Brain_Hippocampus
REACTOME_IMMUNOREGULATORY_INTERACTIONS_BETWEEN_A_LYMPHOID_AND_A_NON_LYMPHOID_CELL	0.0182275	0.779957	0.154446	0.559388	1.61035	23	1	Brain_Hippocampus
REACTOME_INFECTIOUS_DISEASE	0.264508	0.874714	0.0380399	0.262675	1.08486	158	1	Brain_Hippocampus
REACTOME_INFLUENZA_INFECTION	0.590629	0.926855	0.0227202	0.283553	0.914016	37	1	Brain_Hippocampus
REACTOME_INNATE_IMMUNE_SYSTEM	0.409438	0.897299	0.0276286	-0.249476	-1.01754	156	1	Brain_Hippocampus
REACTOME_INOSITOL_PHOSPHATE_METABOLISM	0.603088	0.926855	0.0226317	0.352134	0.895376	14	1	Brain_Hippocampus
REACTOME_INTEGRATION_OF_ENERGY_METABOLISM	0.752795	0.950394	0.0190889	0.296359	0.795229	17	1	Brain_Hippocampus
REACTOME_INTERFERON_ALPHA_BETA_SIGNALING	0.302268	0.879474	0.0349976	0.452152	1.12918	13	1	Brain_Hippocampus
REACTOME_INTERFERON_GAMMA_SIGNALING	0.688659	0.938511	0.0192341	-0.307496	-0.849104	20	1	Brain_Hippocampus
REACTOME_INTERFERON_SIGNALING	0.939441	0.983219	0.0148981	-0.21507	-0.696652	40	1	Brain_Hippocampus
REACTOME_INTERLEUKIN_1_FAMILY_SIGNALING	0.481923	0.909406	0.0249518	-0.340203	-0.981789	24	1	Brain_Hippocampus
REACTOME_INTERLEUKIN_1_SIGNALING	0.0891146	0.818409	0.0653663	-0.54461	-1.40435	15	1	Brain_Hippocampus
REACTOME_INTRACELLULAR_SIGNALING_BY_SECOND_MESSENGERS	0.384995	0.896405	0.0300569	0.321259	1.04187	38	1	Brain_Hippocampus
REACTOME_INTRA_GOLGI_AND_RETROGRADE_GOLGI_TO_ER_TRAFFIC	0.0264135	0.779957	0.12695	0.492496	1.53788	32	1	Brain_Hippocampus
REACTOME_INTRINSIC_PATHWAY_FOR_APOPTOSIS	0.182387	0.840976	0.0466333	0.493756	1.25548	14	1	Brain_Hippocampus
REACTOME_ION_CHANNEL_TRANSPORT	0.34013	0.884546	0.0309553	-0.384306	-1.08584	22	1	Brain_Hippocampus
REACTOME_KEAP1_NFE2L2_PATHWAY	0.0527842	0.818224	0.086197	-0.551811	-1.46401	17	1	Brain_Hippocampus
REACTOME_L1CAM_INTERACTIONS	0.397575	0.897299	0.0297736	0.404788	1.04783	15	1	Brain_Hippocampus
REACTOME_LEISHMANIA_INFECTION	0.0942726	0.818409	0.0664229	0.449501	1.35268	28	1	Brain_Hippocampus
REACTOME_MAPK_FAMILY_SIGNALING_CASCADES	0.161957	0.832532	0.0479378	-0.363746	-1.21831	47	1	Brain_Hippocampus
REACTOME_MEIOSIS	0.794314	0.956829	0.0184303	0.295532	0.76501	15	1	Brain_Hippocampus
REACTOME_MEMBRANE_TRAFFICKING	0.0779302	0.818224	0.0731409	0.330729	1.26839	94	1	Brain_Hippocampus
REACTOME_METABOLISM_OF_AMINO_ACIDS_AND_DERIVATIVES	0.247395	0.873225	0.0393203	0.29655	1.11431	84	1	Brain_Hippocampus
REACTOME_METABOLISM_OF_CARBOHYDRATES	0.373712	0.891783	0.0306526	0.300197	1.04279	54	1	Brain_Hippocampus
REACTOME_METABOLISM_OF_LIPIDS	0.422737	0.898724	0.0287866	0.25281	1.01163	126	1	Brain_Hippocampus
REACTOME_METABOLISM_OF_NUCLEOTIDES	0.274111	0.875802	0.0351677	-0.407396	-1.1408	21	1	Brain_Hippocampus
REACTOME_METABOLISM_OF_RNA	0.113258	0.825453	0.0572305	-0.298675	-1.20253	140	1	Brain_Hippocampus
REACTOME_METABOLISM_OF_STEROIDS	0.605268	0.927504	0.0212873	-0.330562	-0.900836	19	1	Brain_Hippocampus
REACTOME_METABOLISM_OF_VITAMINS_AND_COFACTORS	0.0797533	0.818224	0.071855	0.41828	1.35651	38	1	Brain_Hippocampus
REACTOME_METABOLISM_OF_WATER_SOLUBLE_VITAMINS_AND_COFACTORS	0.200126	0.849333	0.0443867	0.401597	1.19911	27	1	Brain_Hippocampus
REACTOME_MHC_CLASS_II_ANTIGEN_PRESENTATION	0.434801	0.899802	0.0281221	0.342782	1.00751	25	1	Brain_Hippocampus
REACTOME_MITOCHONDRIAL_TRANSLATION	0.719992	0.943279	0.0184891	-0.296114	-0.829182	21	1	Brain_Hippocampus
REACTOME_MITOTIC_G1_PHASE_AND_G1_S_TRANSITION	0.289766	0.877855	0.0341891	-0.374601	-1.12388	28	1	Brain_Hippocampus
REACTOME_MITOTIC_G2_G2_M_PHASES	0.239737	0.870421	0.0383899	-0.369741	-1.1566	34	1	Brain_Hippocampus
REACTOME_MITOTIC_METAPHASE_AND_ANAPHASE	0.388618	0.896405	0.0289128	-0.30975	-1.03746	47	1	Brain_Hippocampus
REACTOME_MITOTIC_PROMETAPHASE	0.0644298	0.818224	0.0803259	0.412787	1.36892	42	1	Brain_Hippocampus
REACTOME_MITOTIC_PROPHASE	0.274325	0.876075	0.0371497	0.421575	1.14639	18	1	Brain_Hippocampus
REACTOME_MITOTIC_SPINDLE_CHECKPOINT	0.622776	0.93014	0.0221723	0.300478	0.89718	27	1	Brain_Hippocampus
REACTOME_MRNA_SPLICING	0.879371	0.975562	0.0158648	-0.236362	-0.747605	36	1	Brain_Hippocampus
REACTOME_MRNA_SPLICING_MINOR_PATHWAY	0.416315	0.898487	0.027417	-0.408167	-1.03323	14	1	Brain_Hippocampus
REACTOME_MUSCLE_CONTRACTION	0.230641	0.86904	0.0408805	0.455625	1.19962	16	1	Brain_Hippocampus
REACTOME_M_PHASE	0.347234	0.884546	0.0320886	0.286361	1.05213	73	1	Brain_Hippocampus
REACTOME_NEDDYLATION	0.00896861	0.715194	0.213388	-0.504023	-1.62071	39	1	Brain_Hippocampus
REACTOME_NEGATIVE_REGULATION_OF_THE_PI3K_AKT_NETWORK	0.0145712	0.771437	0.17245	0.62944	1.65725	16	1	Brain_Hippocampus
REACTOME_NERVOUS_SYSTEM_DEVELOPMENT	0.195418	0.848938	0.0429359	-0.309492	-1.15375	85	1	Brain_Hippocampus
REACTOME_NEURONAL_SYSTEM	0.266267	0.874714	0.0375129	0.319831	1.11365	55	1	Brain_Hippocampus
REACTOME_NEUROTRANSMITTER_RECEPTORS_AND_POSTSYNAPTIC_SIGNAL_TRANSMISSION	0.149511	0.832532	0.0518527	0.409772	1.25597	30	1	Brain_Hippocampus
REACTOME_NEUTROPHIL_DEGRANULATION	0.240139	0.870421	0.0382139	-0.301619	-1.12023	83	1	Brain_Hippocampus
REACTOME_NONSENSE_MEDIATED_DECAY_NMD	0.814823	0.962395	0.0180337	0.256656	0.779134	29	1	Brain_Hippocampus
REACTOME_NRAGE_SIGNALS_DEATH_THROUGH_JNK	0.544722	0.921561	0.0229215	-0.368256	-0.932197	14	1	Brain_Hippocampus
REACTOME_NUCLEAR_ENVELOPE_NE_REASSEMBLY	0.404798	0.897299	0.0279107	-0.41186	-1.04257	14	1	Brain_Hippocampus
REACTOME_NUCLEAR_EVENTS_MEDIATED_BY_NFE2L2	0.0785029	0.818224	0.0699072	-0.568093	-1.43806	14	1	Brain_Hippocampus
REACTOME_NUCLEOTIDE_EXCISION_REPAIR	0.967264	0.990434	0.0143625	-0.207156	-0.630608	30	1	Brain_Hippocampus
REACTOME_ONCOGENIC_MAPK_SIGNALING	0.138982	0.829714	0.0540315	0.51689	1.31431	14	1	Brain_Hippocampus
REACTOME_OPIOID_SIGNALLING	0.755226	0.950394	0.0191841	0.307595	0.796237	15	1	Brain_Hippocampus
REACTOME_ORGANELLE_BIOGENESIS_AND_MAINTENANCE	0.0826276	0.818409	0.0707234	0.374448	1.30383	55	1	Brain_Hippocampus
REACTOME_O_LINKED_GLYCOSYLATION	0.137084	0.829714	0.0522454	-0.495378	-1.31429	17	1	Brain_Hippocampus
REACTOME_P75_NTR_RECEPTOR_MEDIATED_SIGNALLING	0.691146	0.939269	0.01918	-0.30685	-0.847321	20	1	Brain_Hippocampus
REACTOME_PCP_CE_PATHWAY	0.252015	0.874036	0.0371171	-0.466244	-1.18024	14	1	Brain_Hippocampus
REACTOME_PEPTIDE_HORMONE_METABOLISM	0.157176	0.832532	0.048384	-0.491151	-1.28643	16	1	Brain_Hippocampus
REACTOME_PEROXISOMAL_PROTEIN_IMPORT	0.405935	0.897299	0.0277027	-0.368903	-1.03301	21	1	Brain_Hippocampus
REACTOME_PHASE_II_CONJUGATION_OF_COMPOUNDS	0.237647	0.87038	0.0384254	-0.433999	-1.18272	19	1	Brain_Hippocampus
REACTOME_PHASE_I_FUNCTIONALIZATION_OF_COMPOUNDS	0.10875	0.825453	0.0588174	-0.502408	-1.35534	18	1	Brain_Hippocampus
REACTOME_PHOSPHOLIPID_METABOLISM	0.303424	0.879474	0.0347461	0.346859	1.10275	35	1	Brain_Hippocampus
REACTOME_PLATELET_ACTIVATION_SIGNALING_AND_AGGREGATION	0.504727	0.914688	0.0252885	0.298501	0.962201	37	1	Brain_Hippocampus
REACTOME_PLATELET_HOMEOSTASIS	0.807274	0.960139	0.0181901	0.291733	0.755175	15	1	Brain_Hippocampus
REACTOME_POST_TRANSLATIONAL_MODIFICATION_SYNTHESIS_OF_GPI_ANCHORED_PROTEINS	0.163	0.832532	0.0496878	0.453596	1.26388	20	1	Brain_Hippocampus
REACTOME_POST_TRANSLATIONAL_PROTEIN_MODIFICATION	0.506558	0.914688	0.0239379	-0.229867	-0.981524	228	1	Brain_Hippocampus
REACTOME_POTASSIUM_CHANNELS	0.305176	0.879474	0.0347046	0.418434	1.1228	17	1	Brain_Hippocampus
REACTOME_PROCESSING_OF_CAPPED_INTRON_CONTAINING_PRE_MRNA	0.712065	0.941245	0.0189699	-0.258707	-0.860268	45	1	Brain_Hippocampus
REACTOME_PROCESSING_OF_DNA_DOUBLE_STRAND_BREAK_ENDS	0.417274	0.898724	0.0273767	-0.40768	-1.03199	14	1	Brain_Hippocampus
REACTOME_PROGRAMMED_CELL_DEATH	0.386108	0.896405	0.0289491	-0.331169	-1.04161	35	1	Brain_Hippocampus
REACTOME_PROTEIN_FOLDING	0.0376534	0.790522	0.106409	0.62143	1.55192	13	1	Brain_Hippocampus
REACTOME_PROTEIN_LOCALIZATION	0.349845	0.884546	0.0307875	-0.337739	-1.06826	36	1	Brain_Hippocampus
REACTOME_PROTEIN_UBIQUITINATION	0.134808	0.829714	0.0549209	0.519317	1.32048	14	1	Brain_Hippocampus
REACTOME_PTEN_REGULATION	0.311315	0.882754	0.0327463	-0.413846	-1.11643	18	1	Brain_Hippocampus
REACTOME_PYRUVATE_METABOLISM_AND_CITRIC_ACID_TCA_CYCLE	0.770549	0.954009	0.0176604	-0.313027	-0.776896	13	1	Brain_Hippocampus
REACTOME_RAB_REGULATION_OF_TRAFFICKING	0.483902	0.909952	0.0248262	-0.380939	-0.982306	15	1	Brain_Hippocampus
REACTOME_RAC1_GTPASE_CYCLE	0.336404	0.884546	0.0329767	0.361486	1.07934	27	1	Brain_Hippocampus
REACTOME_RECRUITMENT_OF_MITOTIC_CENTROSOME_PROTEINS_AND_COMPLEXES	0.534699	0.918673	0.024611	0.365079	0.945039	15	1	Brain_Hippocampus
REACTOME_RECRUITMENT_OF_NUMA_TO_MITOTIC_CENTROSOMES	0.114976	0.825453	0.059715	0.486893	1.3422	19	1	Brain_Hippocampus
REACTOME_REGULATION_OF_EXPRESSION_OF_SLITS_AND_ROBOS	0.208819	0.852575	0.0415804	-0.373616	-1.18174	36	1	Brain_Hippocampus
REACTOME_REGULATION_OF_HSF1_MEDIATED_HEAT_SHOCK_RESPONSE	0.866861	0.974425	0.0170711	0.278949	0.696632	13	1	Brain_Hippocampus
REACTOME_REGULATION_OF_INSULIN_SECRETION	0.133763	0.829714	0.0550578	0.531422	1.32714	13	1	Brain_Hippocampus
REACTOME_REGULATION_OF_LIPID_METABOLISM_BY_PPARALPHA	0.546172	0.921561	0.0229159	-0.357892	-0.937398	16	1	Brain_Hippocampus
REACTOME_REGULATION_OF_MRNA_STABILITY_BY_PROTEINS_THAT_BIND_AU_RICH_ELEMENTS	0.278695	0.876322	0.0350117	-0.45576	-1.1537	14	1	Brain_Hippocampus
REACTOME_REGULATION_OF_PLK1_ACTIVITY_AT_G2_M_TRANSITION	0.728888	0.9442	0.0197194	0.315167	0.815836	15	1	Brain_Hippocampus
REACTOME_REGULATION_OF_RAS_BY_GAPS	0.199615	0.849019	0.0424258	-0.500614	-1.24247	13	1	Brain_Hippocampus
REACTOME_REGULATION_OF_TP53_ACTIVITY	0.773797	0.954009	0.0187673	0.285872	0.788056	19	1	Brain_Hippocampus
REACTOME_REGULATION_OF_TP53_ACTIVITY_THROUGH_PHOSPHORYLATION	0.773164	0.954009	0.0188075	0.303426	0.771528	14	1	Brain_Hippocampus
REACTOME_REPRODUCTION	0.946886	0.984864	0.0158041	0.228464	0.6298	19	1	Brain_Hippocampus
REACTOME_RESOLUTION_OF_SISTER_CHROMATID_COHESION	0.129147	0.829714	0.0561877	0.441018	1.29625	25	1	Brain_Hippocampus
REACTOME_RESPIRATORY_ELECTRON_TRANSPORT	0.356346	0.88576	0.0302559	-0.371164	-1.07114	24	1	Brain_Hippocampus
REACTOME_RESPIRATORY_ELECTRON_TRANSPORT_ATP_SYNTHESIS_BY_CHEMIOSMOTIC_COUPLING_AND_HEAT_PRODUCTION_BY_UNCOUPLING_PROTEINS	0.535694	0.919398	0.0231434	-0.319252	-0.948029	27	1	Brain_Hippocampus
REACTOME_RESPONSE_OF_EIF2AK4_GCN2_TO_AMINO_ACID_DEFICIENCY	0.409881	0.897299	0.029243	0.347621	1.02852	26	1	Brain_Hippocampus
REACTOME_RHOA_GTPASE_CYCLE	0.975599	0.992647	0.0155141	0.202143	0.576132	22	1	Brain_Hippocampus
REACTOME_RHOC_GTPASE_CYCLE	0.985601	0.994366	0.0152515	0.200945	0.510945	14	1	Brain_Hippocampus
REACTOME_RHO_GTPASES_ACTIVATE_FORMINS	0.0321503	0.78333	0.115548	0.503113	1.52731	29	1	Brain_Hippocampus
REACTOME_RHO_GTPASE_CYCLE	0.569388	0.925195	0.0231952	0.264003	0.938897	60	1	Brain_Hippocampus
REACTOME_RHO_GTPASE_EFFECTORS	0.00882776	0.715194	0.220823	0.471055	1.5954	47	1	Brain_Hippocampus
REACTOME_RNA_POLYMERASE_II_PRE_TRANSCRIPTION_EVENTS	0.118426	0.825453	0.0562848	-0.536115	-1.35711	14	1	Brain_Hippocampus
REACTOME_RNA_POLYMERASE_II_TRANSCRIBES_SNRNA_GENES	0.85794	0.973008	0.0160908	-0.284142	-0.705207	13	1	Brain_Hippocampus
REACTOME_RNA_POLYMERASE_II_TRANSCRIPTION	0.3125	0.882754	0.0325789	-0.246573	-1.05223	227	1	Brain_Hippocampus
REACTOME_RRNA_MODIFICATION_IN_THE_NUCLEUS_AND_CYTOSOL	0.615547	0.928709	0.0209996	-0.349056	-0.883595	14	1	Brain_Hippocampus
REACTOME_RRNA_PROCESSING	0.146346	0.832532	0.0520874	0.366368	1.23622	46	1	Brain_Hippocampus
REACTOME_RUNX1_REGULATES_TRANSCRIPTION_OF_GENES_INVOLVED_IN_DIFFERENTIATION_OF_HSCS	0.0954764	0.818409	0.0631856	-0.562918	-1.3971	13	1	Brain_Hippocampus
REACTOME_SARS_COV_2_ACTIVATES_MODULATES_INNATE_AND_ADAPTIVE_IMMUNE_RESPONSES	0.965385	0.990265	0.0142909	-0.211573	-0.604537	23	1	Brain_Hippocampus
REACTOME_SARS_COV_2_HOST_INTERACTIONS	0.692636	0.939269	0.0193853	-0.262366	-0.872436	45	1	Brain_Hippocampus
REACTOME_SARS_COV_2_INFECTION	0.83551	0.968907	0.0166564	-0.227082	-0.806325	65	1	Brain_Hippocampus
REACTOME_SARS_COV_2_MODULATES_HOST_TRANSLATION_MACHINERY	0.363584	0.889072	0.0298026	-0.397494	-1.07232	18	1	Brain_Hippocampus
REACTOME_SARS_COV_INFECTIONS	0.436022	0.900172	0.026787	-0.27778	-1.00819	73	1	Brain_Hippocampus
REACTOME_SELECTIVE_AUTOPHAGY	0.146056	0.832532	0.0526869	0.477017	1.29716	18	1	Brain_Hippocampus
REACTOME_SELENOAMINO_ACID_METABOLISM	0.548671	0.921561	0.0242103	0.316969	0.937831	26	1	Brain_Hippocampus
REACTOME_SENSORY_PERCEPTION	0.0292121	0.779957	0.120421	0.443365	1.47633	43	1	Brain_Hippocampus
REACTOME_SEPARATION_OF_SISTER_CHROMATIDS	0.680206	0.938511	0.020564	0.2666	0.874765	40	1	Brain_Hippocampus
REACTOME_SIGNALING_BY_FGFR	0.706728	0.941234	0.0201344	0.301712	0.831721	19	1	Brain_Hippocampus
REACTOME_SIGNALING_BY_FGFR2	0.465301	0.90569	0.026965	0.384949	0.996474	15	1	Brain_Hippocampus
REACTOME_SIGNALING_BY_GPCR	0.869891	0.974448	0.0158456	-0.216842	-0.802731	81	1	Brain_Hippocampus
REACTOME_SIGNALING_BY_HEDGEHOG	0.320309	0.882754	0.0323901	-0.356211	-1.09241	31	1	Brain_Hippocampus
REACTOME_SIGNALING_BY_INSULIN_RECEPTOR	0.0434783	0.805684	0.0988658	0.611995	1.52836	13	1	Brain_Hippocampus
REACTOME_SIGNALING_BY_INTERLEUKINS	0.770226	0.954009	0.0186234	0.237371	0.840413	59	1	Brain_Hippocampus
REACTOME_SIGNALING_BY_MET	0.71063	0.941245	0.0200315	0.328449	0.82025	13	1	Brain_Hippocampus
REACTOME_SIGNALING_BY_NOTCH	0.339423	0.884546	0.0311681	-0.375438	-1.08348	24	1	Brain_Hippocampus
REACTOME_SIGNALING_BY_NOTCH4	0.441843	0.902418	0.0263861	-0.399477	-1.01123	14	1	Brain_Hippocampus
REACTOME_SIGNALING_BY_NTRKS	0.157346	0.832532	0.0505385	0.506626	1.28821	14	1	Brain_Hippocampus
REACTOME_SIGNALING_BY_NUCLEAR_RECEPTORS	0.495616	0.913767	0.025861	0.320449	0.972792	29	1	Brain_Hippocampus
REACTOME_SIGNALING_BY_PTK6	0.210365	0.852575	0.0411315	-0.484394	-1.22619	14	1	Brain_Hippocampus
REACTOME_SIGNALING_BY_RECEPTOR_TYROSINE_KINASES	0.592657	0.926855	0.0217756	-0.259941	-0.934622	69	1	Brain_Hippocampus
REACTOME_SIGNALING_BY_RHO_GTPASES_MIRO_GTPASES_AND_RHOBTB3	0.0498132	0.814749	0.0920996	0.339958	1.31434	99	1	Brain_Hippocampus
REACTOME_SIGNALING_BY_ROBO_RECEPTORS	0.410506	0.897299	0.0279023	-0.315043	-1.02589	41	1	Brain_Hippocampus
REACTOME_SIGNALING_BY_TGFB_FAMILY_MEMBERS	0.56605	0.924814	0.0235996	0.367771	0.918452	13	1	Brain_Hippocampus
REACTOME_SIGNALING_BY_THE_B_CELL_RECEPTOR_BCR	0.623779	0.93014	0.0207562	-0.327959	-0.884733	18	1	Brain_Hippocampus
REACTOME_SIGNALING_BY_VEGF	0.189855	0.848509	0.0454188	0.461527	1.23843	17	1	Brain_Hippocampus
REACTOME_SIGNALING_BY_WNT	0.422763	0.898724	0.0273848	-0.3127	-1.01827	41	1	Brain_Hippocampus
REACTOME_SLC_MEDIATED_TRANSMEMBRANE_TRANSPORT	0.0880357	0.818409	0.0661924	-0.400841	-1.32818	44	1	Brain_Hippocampus
REACTOME_SLC_TRANSPORTER_DISORDERS	0.563234	0.924004	0.022435	-0.371458	-0.921915	13	1	Brain_Hippocampus
REACTOME_SNRNP_ASSEMBLY	0.0700576	0.818224	0.074176	-0.57617	-1.45851	14	1	Brain_Hippocampus
REACTOME_SPHINGOLIPID_METABOLISM	0.0156937	0.773405	0.166521	0.6078	1.6528	18	1	Brain_Hippocampus
REACTOME_SRP_DEPENDENT_COTRANSLATIONAL_PROTEIN_TARGETING_TO_MEMBRANE	0.670151	0.93643	0.0210044	0.289361	0.870774	28	1	Brain_Hippocampus
REACTOME_STIMULI_SENSING_CHANNELS	0.13051	0.829714	0.0536439	-0.498817	-1.32341	17	1	Brain_Hippocampus
REACTOME_SUMOYLATION	0.707404	0.941234	0.0202699	0.291971	0.832153	22	1	Brain_Hippocampus
REACTOME_SWITCHING_OF_ORIGINS_TO_A_POST_REPLICATIVE_STATE	0.0505672	0.816388	0.0878686	-0.538784	-1.46827	19	1	Brain_Hippocampus
REACTOME_SYNTHESIS_OF_DNA	0.25642	0.874036	0.0367156	-0.384759	-1.15436	28	1	Brain_Hippocampus
REACTOME_S_PHASE	0.234871	0.87038	0.0389487	-0.373873	-1.16145	33	1	Brain_Hippocampus
REACTOME_TCF_DEPENDENT_SIGNALING_IN_RESPONSE_TO_WNT	0.1089	0.825453	0.0587625	-0.444002	-1.31848	27	1	Brain_Hippocampus
REACTOME_TCR_SIGNALING	0.0566863	0.818224	0.0823897	-0.518891	-1.45301	21	1	Brain_Hippocampus
REACTOME_TELOMERE_MAINTENANCE	0.18517	0.842364	0.0462	0.448783	1.23715	19	1	Brain_Hippocampus
REACTOME_THE_CITRIC_ACID_TCA_CYCLE_AND_RESPIRATORY_ELECTRON_TRANSPORT	0.58335	0.926121	0.0220824	-0.287649	-0.924949	39	1	Brain_Hippocampus
REACTOME_THE_ROLE_OF_GTSE1_IN_G2_M_PROGRESSION_AFTER_G2_CHECKPOINT	0.347257	0.884546	0.0307562	-0.440623	-1.09357	13	1	Brain_Hippocampus
REACTOME_TOLL_LIKE_RECEPTOR_CASCADES	0.466554	0.90569	0.0270275	0.348222	0.992476	22	1	Brain_Hippocampus
REACTOME_TOLL_LIKE_RECEPTOR_TLR1_TLR2_CASCADE	0.267559	0.874714	0.037664	0.447614	1.15869	15	1	Brain_Hippocampus
REACTOME_TP53_REGULATES_METABOLIC_GENES	0.316152	0.882754	0.0341492	0.441126	1.12166	14	1	Brain_Hippocampus
REACTOME_TP53_REGULATES_TRANSCRIPTION_OF_DNA_REPAIR_GENES	0.147364	0.832532	0.0501083	-0.49545	-1.29769	16	1	Brain_Hippocampus
REACTOME_TRANSCRIPTIONAL_REGULATION_BY_RUNX1	0.0931784	0.818409	0.0636601	-0.484301	-1.36837	22	1	Brain_Hippocampus
REACTOME_TRANSCRIPTIONAL_REGULATION_BY_RUNX2	0.127283	0.828585	0.0542062	-0.482356	-1.3145	19	1	Brain_Hippocampus
REACTOME_TRANSCRIPTIONAL_REGULATION_BY_RUNX3	0.0287466	0.779957	0.117107	-0.606728	-1.56454	15	1	Brain_Hippocampus
REACTOME_TRANSCRIPTIONAL_REGULATION_BY_SMALL_RNAS	0.549759	0.921889	0.0228204	-0.375014	-0.930742	13	1	Brain_Hippocampus
REACTOME_TRANSCRIPTIONAL_REGULATION_BY_TP53	0.768359	0.954009	0.0179168	-0.237599	-0.841096	64	1	Brain_Hippocampus
REACTOME_TRANSCRIPTION_COUPLED_NUCLEOTIDE_EXCISION_REPAIR_TC_NER	0.930121	0.981489	0.0148832	-0.229678	-0.669446	25	1	Brain_Hippocampus
REACTOME_TRANSLATION	0.611305	0.928703	0.0212923	-0.256885	-0.923633	69	1	Brain_Hippocampus
REACTOME_TRANSLATION_OF_SARSCOV2_STRUCTURAL_PROTEINS	0.805502	0.959872	0.017001	-0.287326	-0.752569	16	1	Brain_Hippocampus
REACTOME_TRANSLESION_SYNTHESIS_BY_Y_FAMILY_DNA_POLYMERASES_BYPASSES_LESIONS_ON_DNA_TEMPLATE	0.396921	0.897299	0.0297157	0.419234	1.04697	13	1	Brain_Hippocampus
REACTOME_TRANSLOCATION_OF_SLC2A4_GLUT4_TO_THE_PLASMA_MEMBRANE	0.0187227	0.779957	0.151813	0.657249	1.64138	13	1	Brain_Hippocampus
REACTOME_TRANSMISSION_ACROSS_CHEMICAL_SYNAPSES	0.254216	0.874036	0.0384254	0.344299	1.13704	41	1	Brain_Hippocampus
REACTOME_TRANSPORT_OF_BILE_SALTS_AND_ORGANIC_ACIDS_METAL_IONS_AND_AMINE_COMPOUNDS	0.173244	0.839234	0.0458889	-0.516275	-1.28134	13	1	Brain_Hippocampus
REACTOME_TRANSPORT_OF_INORGANIC_CATIONS_ANIONS_AND_AMINO_ACIDS_OLIGOPEPTIDES	0.204756	0.851283	0.041931	-0.460484	-1.22171	17	1	Brain_Hippocampus
REACTOME_TRANSPORT_OF_MATURE_TRANSCRIPT_TO_CYTOPLASM	0.579069	0.925883	0.021988	-0.349104	-0.91438	16	1	Brain_Hippocampus
REACTOME_TRANSPORT_OF_SMALL_MOLECULES	0.0230991	0.779957	0.131183	-0.355504	-1.38286	112	1	Brain_Hippocampus
REACTOME_TRANSPORT_TO_THE_GOLGI_AND_SUBSEQUENT_MODIFICATION	0.129549	0.829714	0.055995	0.419457	1.28566	30	1	Brain_Hippocampus
REACTOME_TRNA_PROCESSING	0.241531	0.870964	0.0379709	-0.392774	-1.16636	27	1	Brain_Hippocampus
REACTOME_TRNA_PROCESSING_IN_THE_NUCLEUS	0.853392	0.972857	0.0161039	-0.278802	-0.718931	15	1	Brain_Hippocampus
REACTOME_UB_SPECIFIC_PROCESSING_PROTEASES	0.456936	0.903987	0.0256908	-0.354734	-1.00229	22	1	Brain_Hippocampus
REACTOME_UCH_PROTEINASES	0.17016	0.838314	0.0463145	-0.461485	-1.25762	19	1	Brain_Hippocampus
REACTOME_VESICLE_MEDIATED_TRANSPORT	0.131357	0.829714	0.055288	0.309797	1.20396	101	1	Brain_Hippocampus
REACTOME_VISUAL_PHOTOTRANSDUCTION	0.291431	0.877855	0.0358988	0.403035	1.123	20	1	Brain_Hippocampus
RELA_DN.V1_DN	0.788708	0.956781	0.0172337	-0.267685	-0.794901	27	1	Brain_Hippocampus
RELA_DN.V1_UP	0.604023	0.92732	0.0226703	0.324236	0.903436	20	1	Brain_Hippocampus
REN_ALVEOLAR_RHABDOMYOSARCOMA_DN	0.711098	0.941245	0.0191013	-0.248339	-0.87124	61	1	Brain_Hippocampus
RFX1_01	0.390812	0.896405	0.029822	0.324525	1.03826	36	1	Brain_Hippocampus
RFX1_02	0.453928	0.903403	0.0271139	0.303101	1.00099	41	1	Brain_Hippocampus
RFX7_TARGET_GENES	0.350549	0.884546	0.0306011	-0.284215	-1.05024	80	1	Brain_Hippocampus
RGAANNTTC_HSF1_01	0.870593	0.974448	0.0159709	-0.228258	-0.772151	49	1	Brain_Hippocampus
RGAGGAARY_PU1_Q6	0.326947	0.883943	0.0332235	0.312449	1.0767	52	1	Brain_Hippocampus
RHEIN_ALL_GLUCOCORTICOID_THERAPY_DN	0.793536	0.956829	0.018217	0.229735	0.838321	70	1	Brain_Hippocampus
RHEIN_ALL_GLUCOCORTICOID_THERAPY_UP	0.857363	0.973006	0.0161006	-0.284305	-0.705612	13	1	Brain_Hippocampus
RICKMAN_METASTASIS_DN	0.265595	0.874714	0.0362017	-0.331135	-1.12016	49	1	Brain_Hippocampus
RICKMAN_METASTASIS_UP	0.541017	0.921561	0.0241043	0.263541	0.952282	66	1	Brain_Hippocampus
RICKMAN_TUMOR_DIFFERENTIATED_MODERATELY_VS_POORLY_UP	0.0589251	0.818224	0.0811334	-0.588661	-1.49013	14	1	Brain_Hippocampus
RICKMAN_TUMOR_DIFFERENTIATED_WELL_VS_MODERATELY_UP	0.948167	0.984864	0.0146059	-0.2225	-0.648525	25	1	Brain_Hippocampus
RICKMAN_TUMOR_DIFFERENTIATED_WELL_VS_POORLY_DN	0.299753	0.879474	0.0349694	0.318121	1.09625	52	1	Brain_Hippocampus
RICKMAN_TUMOR_DIFFERENTIATED_WELL_VS_POORLY_UP	0.456034	0.903987	0.0261136	-0.310623	-0.998824	39	1	Brain_Hippocampus
RIEGE_DELTANP63_DIRECT_TARGETS_UP	0.074674	0.818224	0.0752539	0.491684	1.40136	22	1	Brain_Hippocampus
RIGGINS_TAMOXIFEN_RESISTANCE_DN	0.126494	0.826934	0.0564313	0.398335	1.2744	36	1	Brain_Hippocampus
RIGGI_EWING_SARCOMA_PROGENITOR_DN	0.100786	0.822607	0.0637975	0.42884	1.32582	31	1	Brain_Hippocampus
RIGGI_EWING_SARCOMA_PROGENITOR_UP	0.454	0.903403	0.0272009	0.291723	0.998663	50	1	Brain_Hippocampus
RIZKI_TUMOR_INVASIVENESS_3D_DN	0.720049	0.943279	0.0196717	0.25743	0.853714	42	1	Brain_Hippocampus
RIZKI_TUMOR_INVASIVENESS_3D_UP	0.261637	0.874714	0.0365423	-0.36935	-1.14011	32	1	Brain_Hippocampus
RLF_TARGET_GENES	0.200309	0.849851	0.0424486	-0.318946	-1.15578	72	1	Brain_Hippocampus
RNGTGGGC_UNKNOWN	0.276985	0.876322	0.0352249	-0.287306	-1.09135	95	1	Brain_Hippocampus
RODRIGUES_DCC_TARGETS_DN	0.622995	0.93014	0.0220877	0.321228	0.88552	19	1	Brain_Hippocampus
RODRIGUES_NTN1_TARGETS_DN	0.14603	0.832532	0.0527276	0.462534	1.28878	20	1	Brain_Hippocampus
RODRIGUES_THYROID_CARCINOMA_ANAPLASTIC_DN	0.0774688	0.818224	0.0703574	-0.338199	-1.28176	93	1	Brain_Hippocampus
RODRIGUES_THYROID_CARCINOMA_ANAPLASTIC_UP	0.185644	0.843021	0.0458889	0.295012	1.14981	103	1	Brain_Hippocampus
RODRIGUES_THYROID_CARCINOMA_DN	0.900711	0.977195	0.0165819	0.25789	0.667571	15	1	Brain_Hippocampus
RODRIGUES_THYROID_CARCINOMA_POORLY_DIFFERENTIATED_DN	0.0726889	0.818224	0.0727383	-0.305345	-1.23746	150	1	Brain_Hippocampus
RODRIGUES_THYROID_CARCINOMA_POORLY_DIFFERENTIATED_UP	0.0408085	0.802049	0.0976763	-0.332359	-1.32167	128	1	Brain_Hippocampus
RODWELL_AGING_KIDNEY_DN	0.417851	0.898724	0.0288676	0.340189	1.02373	28	1	Brain_Hippocampus
RODWELL_AGING_KIDNEY_NO_BLOOD_DN	0.562082	0.923883	0.0237918	0.308433	0.928166	28	1	Brain_Hippocampus
RODWELL_AGING_KIDNEY_NO_BLOOD_UP	0.212422	0.854073	0.0412372	-0.369784	-1.17653	37	1	Brain_Hippocampus
RODWELL_AGING_KIDNEY_UP	0.439283	0.902227	0.0265585	-0.26776	-1.00469	88	1	Brain_Hippocampus
ROESSLER_LIVER_CANCER_METASTASIS_UP	0.169706	0.83778	0.0463432	-0.426104	-1.24197	25	1	Brain_Hippocampus
ROPERO_HDAC2_TARGETS	0.300464	0.879474	0.0336403	-0.425125	-1.1279	17	1	Brain_Hippocampus
RORA1_01	0.91866	0.978572	0.0150179	-0.232343	-0.689951	27	1	Brain_Hippocampus
RORA2_01	0.24524	0.872019	0.0396048	0.431946	1.1746	18	1	Brain_Hippocampus
RORA_TARGET_GENES	0.919564	0.978572	0.0160486	0.218019	0.725969	43	1	Brain_Hippocampus
ROSS_AML_WITH_AML1_ETO_FUSION	0.0684419	0.818224	0.0782806	0.584267	1.45912	13	1	Brain_Hippocampus
ROSS_AML_WITH_PML_RARA_FUSION	0.339505	0.884546	0.0326743	0.439672	1.09801	13	1	Brain_Hippocampus
ROSTY_CERVICAL_CANCER_PROLIFERATION_CLUSTER	0.564348	0.924143	0.0236653	0.319614	0.931198	24	1	Brain_Hippocampus
ROZANOV_MMP14_TARGETS_UP	0.455605	0.903987	0.0260699	-0.300135	-0.998027	45	1	Brain_Hippocampus
RP58_01	0.0597962	0.818224	0.0805925	-0.530065	-1.44451	19	1	Brain_Hippocampus
RPS14_DN.V1_DN	0.808392	0.960343	0.0180035	0.251995	0.796862	34	1	Brain_Hippocampus
RPS14_DN.V1_UP	0.125391	0.826934	0.0570783	0.443387	1.30321	25	1	Brain_Hippocampus
RRAGTTGT_UNKNOWN	0.501627	0.91466	0.0242103	-0.327125	-0.971409	27	1	Brain_Hippocampus
RREB1_01	0.713876	0.941707	0.0187071	-0.284633	-0.838438	26	1	Brain_Hippocampus
RSRFC4_01	0.0458447	0.805684	0.0965276	0.500683	1.48139	26	1	Brain_Hippocampus
RSRFC4_Q2	0.33874	0.884546	0.0327103	0.350945	1.07567	30	1	Brain_Hippocampus
RTAAACA_FREAC2_01	0.284833	0.876322	0.0346494	-0.28776	-1.08745	92	1	Brain_Hippocampus
RTTTNNNYTGGM_UNKNOWN	0.540685	0.921561	0.0230007	-0.349993	-0.944174	18	1	Brain_Hippocampus
RUAN_RESPONSE_TO_TNF_DN	0.23074	0.86904	0.0390039	-0.464168	-1.19693	15	1	Brain_Hippocampus
RUBENSTEIN_SKELETAL_MUSCLE_B_CELLS	0.211254	0.852744	0.0413651	-0.370125	-1.17762	37	1	Brain_Hippocampus
RUBENSTEIN_SKELETAL_MUSCLE_ENDOTHELIAL_CELLS	0.679218	0.938252	0.020894	0.298837	0.851722	22	1	Brain_Hippocampus
RUBENSTEIN_SKELETAL_MUSCLE_FAP_CELLS	0.184833	0.842364	0.0444639	-0.393893	-1.21587	32	1	Brain_Hippocampus
RUBENSTEIN_SKELETAL_MUSCLE_FBN1_FAP_CELLS	0.571429	0.925877	0.0224026	-0.279652	-0.936651	47	1	Brain_Hippocampus
RUBENSTEIN_SKELETAL_MUSCLE_MYELOID_CELLS	0.429374	0.898786	0.0270431	-0.292118	-1.00976	55	1	Brain_Hippocampus
RUBENSTEIN_SKELETAL_MUSCLE_NK_CELLS	0.475694	0.908181	0.026551	0.333458	0.980106	25	1	Brain_Hippocampus
RUBENSTEIN_SKELETAL_MUSCLE_PCV_ENDOTHELIAL_CELLS	0.593774	0.926855	0.0217705	-0.282911	-0.921262	41	1	Brain_Hippocampus
RUBENSTEIN_SKELETAL_MUSCLE_PERICYTES	0.304941	0.879474	0.0332359	-0.410775	-1.11943	19	1	Brain_Hippocampus
RUBENSTEIN_SKELETAL_MUSCLE_SATELLITE_CELLS	0.31797	0.882754	0.0326385	-0.314229	-1.0785	53	1	Brain_Hippocampus
RUBENSTEIN_SKELETAL_MUSCLE_SMOOTH_MUSCLE_CELLS	0.568891	0.925195	0.0234045	0.269533	0.938511	55	1	Brain_Hippocampus
RUBENSTEIN_SKELETAL_MUSCLE_T_CELLS	0.40163	0.897299	0.028242	-0.32834	-1.03271	35	1	Brain_Hippocampus
RUIZ_TNC_TARGETS_DN	0.52987	0.918122	0.0248657	0.333428	0.950311	22	1	Brain_Hippocampus
RUIZ_TNC_TARGETS_UP	0.0901435	0.818409	0.0649277	-0.461997	-1.3609	26	1	Brain_Hippocampus
RUTELLA_RESPONSE_TO_CSF2RB_AND_IL4_DN	0.274903	0.87627	0.0355726	-0.344895	-1.1231	41	1	Brain_Hippocampus
RUTELLA_RESPONSE_TO_CSF2RB_AND_IL4_UP	0.686301	0.938511	0.0194829	-0.254938	-0.881241	55	1	Brain_Hippocampus
RUTELLA_RESPONSE_TO_HGF_DN	0.615119	0.928709	0.0210044	-0.297614	-0.900467	29	1	Brain_Hippocampus
RUTELLA_RESPONSE_TO_HGF_UP	0.60237	0.926855	0.0215215	-0.259059	-0.925569	67	1	Brain_Hippocampus
RUTELLA_RESPONSE_TO_HGF_VS_CSF2RB_AND_IL4_DN	0.218647	0.857224	0.0419089	0.369879	1.17593	35	1	Brain_Hippocampus
RUTELLA_RESPONSE_TO_HGF_VS_CSF2RB_AND_IL4_UP	0.0810335	0.818224	0.0694652	-0.373028	-1.30869	61	1	Brain_Hippocampus
RUVBL1_TARGET_GENES	0.417799	0.898724	0.0273045	-0.347347	-1.02317	26	1	Brain_Hippocampus
RYAN_MANTLE_CELL_LYMPHOMA_NOTCH_DIRECT_UP	0.656328	0.935018	0.0212627	0.326911	0.860724	16	1	Brain_Hippocampus
RYBP_TARGET_GENES	0.658305	0.935018	0.0198196	-0.218778	-0.936664	233	1	Brain_Hippocampus
RYTGCNNRGNAAC_MIF1_01	0.830011	0.967493	0.0165077	-0.287323	-0.740904	15	1	Brain_Hippocampus
RYTGCNWTGGNR_UNKNOWN	0.0291242	0.779957	0.121293	0.638032	1.59339	13	1	Brain_Hippocampus
RYTTCCTG_ETS2_B	0.0185068	0.779957	0.153554	0.332574	1.35765	145	1	Brain_Hippocampus
S8_01	0.250572	0.873338	0.0370846	-0.411376	-1.16233	22	1	Brain_Hippocampus
SABATES_COLORECTAL_ADENOMA_DN	0.605732	0.92774	0.0213864	-0.291819	-0.912847	34	1	Brain_Hippocampus
SABATES_COLORECTAL_ADENOMA_UP	0.414716	0.898487	0.0290037	0.400317	1.03625	15	1	Brain_Hippocampus
SAFB2_TARGET_GENES	0.00340909	0.664347	0.344521	-0.37611	-1.5143	140	1	Brain_Hippocampus
SAKAI_CHRONIC_HEPATITIS_VS_LIVER_CANCER_UP	0.774704	0.954009	0.0187311	0.310094	0.774412	13	1	Brain_Hippocampus
SALL4_TARGET_GENES	0.271302	0.874927	0.0352392	-0.243463	-1.06532	283	1	Brain_Hippocampus
SANA_RESPONSE_TO_IFNG_DN	0.0626043	0.818224	0.0821057	0.57596	1.4645	14	1	Brain_Hippocampus
SANA_RESPONSE_TO_IFNG_UP	0.0455677	0.805684	0.0924961	-0.554119	-1.49484	18	1	Brain_Hippocampus
SANA_TNF_SIGNALING_UP	0.241089	0.870964	0.0380399	-0.45946	-1.18478	15	1	Brain_Hippocampus
SANSOM_APC_MYC_TARGETS	0.423505	0.898724	0.0283804	0.310103	1.01751	40	1	Brain_Hippocampus
SANSOM_APC_TARGETS	0.546972	0.921561	0.0230348	-0.2922	-0.946489	40	1	Brain_Hippocampus
SANSOM_APC_TARGETS_DN	0.824219	0.965596	0.0168863	-0.229566	-0.812662	64	1	Brain_Hippocampus
SANSOM_APC_TARGETS_REQUIRE_MYC	0.0582185	0.818224	0.0846141	0.414584	1.3805	43	1	Brain_Hippocampus
SANSOM_APC_TARGETS_UP	0.0692677	0.818224	0.0779135	0.480775	1.4131	25	1	Brain_Hippocampus
SARRIO_EPITHELIAL_MESENCHYMAL_TRANSITION_DN	0.568575	0.925134	0.0220983	-0.330304	-0.924923	21	1	Brain_Hippocampus
SARRIO_EPITHELIAL_MESENCHYMAL_TRANSITION_UP	0.537197	0.920684	0.0246694	0.336392	0.947634	21	1	Brain_Hippocampus
SASAKI_ADULT_T_CELL_LEUKEMIA	0.726762	0.9442	0.0186155	-0.269577	-0.843271	34	1	Brain_Hippocampus
SATO_SILENCED_BY_METHYLATION_IN_PANCREATIC_CANCER_1	0.547591	0.921561	0.0230291	-0.275812	-0.94937	54	1	Brain_Hippocampus
SCGGAAGY_ELK1_02	0.0840828	0.818409	0.0705397	0.279436	1.19612	210	1	Brain_Hippocampus
SCHAEFFER_PROSTATE_DEVELOPMENT_12HR_UP	0.68213	0.938511	0.0206574	0.336977	0.841548	13	1	Brain_Hippocampus
SCHAEFFER_PROSTATE_DEVELOPMENT_48HR_DN	0.841221	0.969921	0.0172871	0.22859	0.803314	57	1	Brain_Hippocampus
SCHAEFFER_PROSTATE_DEVELOPMENT_48HR_UP	0.849075	0.971567	0.0162613	-0.217469	-0.815988	88	1	Brain_Hippocampus
SCHAEFFER_PROSTATE_DEVELOPMENT_6HR_DN	0.294251	0.878264	0.0352822	0.308489	1.0922	59	1	Brain_Hippocampus
SCHAEFFER_PROSTATE_DEVELOPMENT_6HR_UP	0.649007	0.93471	0.0213467	0.285794	0.883574	31	1	Brain_Hippocampus
SCHERER_PBMC_APSV_WETVAX_AGE_18_32YO_50_TO_60DY_DN	0.417138	0.898724	0.02894	0.367132	1.02296	20	1	Brain_Hippocampus
SCHERER_PBMC_APSV_WETVAX_AGE_18_32YO_50_TO_60DY_UP	0.87466	0.974719	0.0170255	0.25879	0.703731	18	1	Brain_Hippocampus
SCHERER_PBMC_APSV_WETVAX_AGE_18_32YO_5_TO_7DY_DN	0.168593	0.836572	0.048384	0.39479	1.23278	32	1	Brain_Hippocampus
SCHERER_PBMC_APSV_WETVAX_AGE_18_32YO_5_TO_7DY_UP	0.295977	0.878693	0.0351534	0.324789	1.09592	46	1	Brain_Hippocampus
SCHERER_PBMC_YF_VAX_AGE_18_40YO_4_TO_7DY_DN	0.608069	0.92836	0.0214263	-0.274312	-0.918764	47	1	Brain_Hippocampus
SCHERER_PBMC_YF_VAX_AGE_18_40YO_4_TO_7DY_UP	0.219427	0.857224	0.0418207	0.336275	1.15517	51	1	Brain_Hippocampus
SCHLOSSER_MYC_TARGETS_REPRESSED_BY_SERUM	0.296161	0.878693	0.033782	-0.448106	-1.13433	14	1	Brain_Hippocampus
SCHLOSSER_SERUM_RESPONSE_AUGMENTED_BY_MYC	0.517598	0.917266	0.0249918	0.358289	0.961407	17	1	Brain_Hippocampus
SCHLOSSER_SERUM_RESPONSE_DN	0.0748285	0.818224	0.0747094	0.319225	1.25657	111	1	Brain_Hippocampus
SCHLOSSER_SERUM_RESPONSE_UP	0.428133	0.898724	0.0269028	-0.396917	-1.02351	15	1	Brain_Hippocampus
SCHUETZ_BREAST_CANCER_DUCTAL_INVASIVE_UP	0.219175	0.857224	0.0404909	-0.335709	-1.15222	53	1	Brain_Hippocampus
SCHUHMACHER_MYC_TARGETS_UP	0.715391	0.942518	0.0188277	-0.310919	-0.824899	17	1	Brain_Hippocampus
SEIDEN_ONCOGENESIS_BY_MET	0.279992	0.876322	0.0348852	-0.444687	-1.14669	15	1	Brain_Hippocampus
SENESE_HDAC1_AND_HDAC2_TARGETS_DN	0.624227	0.93014	0.021884	0.280799	0.898367	36	1	Brain_Hippocampus
SENESE_HDAC1_AND_HDAC2_TARGETS_UP	0.49244	0.912485	0.0245144	-0.328896	-0.976668	27	1	Brain_Hippocampus
SENESE_HDAC1_TARGETS_DN	0.559204	0.923503	0.0235758	0.286424	0.935268	39	1	Brain_Hippocampus
SENESE_HDAC1_TARGETS_UP	0.945998	0.984819	0.0148089	-0.205888	-0.708685	54	1	Brain_Hippocampus
SENESE_HDAC2_TARGETS_DN	0.608345	0.92836	0.0212086	-0.329575	-0.898145	19	1	Brain_Hippocampus
SENESE_HDAC2_TARGETS_UP	0.622137	0.93014	0.0208797	-0.354407	-0.879596	13	1	Brain_Hippocampus
SENESE_HDAC3_TARGETS_DN	0.307293	0.880451	0.0346357	0.288542	1.07511	80	1	Brain_Hippocampus
SENESE_HDAC3_TARGETS_UP	0.634866	0.93014	0.0204944	-0.249324	-0.918033	78	1	Brain_Hippocampus
SENGUPTA_EBNA1_ANTICORRELATED	0.307951	0.881093	0.0348434	0.388677	1.10778	22	1	Brain_Hippocampus
SENGUPTA_NASOPHARYNGEAL_CARCINOMA_DN	0.907031	0.977936	0.0154954	-0.213048	-0.754186	64	1	Brain_Hippocampus
SENGUPTA_NASOPHARYNGEAL_CARCINOMA_UP	0.686749	0.938511	0.0194701	-0.259285	-0.877109	49	1	Brain_Hippocampus
SENGUPTA_NASOPHARYNGEAL_CARCINOMA_WITH_LMP1_DN	0.265769	0.874714	0.0360343	-0.395222	-1.14057	24	1	Brain_Hippocampus
SENGUPTA_NASOPHARYNGEAL_CARCINOMA_WITH_LMP1_UP	0.33921	0.884546	0.0313191	-0.315871	-1.06853	49	1	Brain_Hippocampus
SERVITJA_ISLET_HNF1A_TARGETS_DN	0.282726	0.876322	0.0347184	-0.453905	-1.14901	14	1	Brain_Hippocampus
SERVITJA_ISLET_HNF1A_TARGETS_UP	0.338676	0.884546	0.0327343	0.415556	1.09412	16	1	Brain_Hippocampus
SERVITJA_LIVER_HNF1A_TARGETS_DN	0.295311	0.878264	0.033782	-0.379378	-1.11753	26	1	Brain_Hippocampus
SERVITJA_LIVER_HNF1A_TARGETS_UP	0.292059	0.877855	0.0340962	-0.415582	-1.13253	19	1	Brain_Hippocampus
SESTO_RESPONSE_TO_UV_C7	0.53359	0.918673	0.0232994	-0.379813	-0.942652	13	1	Brain_Hippocampus
SETBP1_TARGET_GENES	0.120643	0.825453	0.055995	-0.409863	-1.2821	34	1	Brain_Hippocampus
SETD1A_TARGET_GENES	0.461768	0.904662	0.0274251	0.22727	0.99616	262	1	Brain_Hippocampus
SETD7_TARGET_GENES	0.853536	0.972857	0.0173408	0.206954	0.848422	149	1	Brain_Hippocampus
SETX_TARGET_GENES	0.637336	0.93014	0.0201165	-0.212956	-0.95031	347	1	Brain_Hippocampus
SF1_Q6	0.825577	0.965634	0.0166361	-0.265237	-0.765446	24	1	Brain_Hippocampus
SFMBT1_TARGET_GENES	0.176805	0.840976	0.0449878	-0.255257	-1.11025	269	1	Brain_Hippocampus
SGCGSSAAA_E2F1DP2_01	0.0668074	0.818224	0.0760357	-0.483603	-1.40957	25	1	Brain_Hippocampus
SHAFFER_IRF4_TARGETS_IN_ACTIVATED_B_LYMPHOCYTE	0.598453	0.926855	0.0227813	0.348577	0.902322	15	1	Brain_Hippocampus
SHAFFER_IRF4_TARGETS_IN_MYELOMA_VS_MATURE_B_LYMPHOCYTE	0.133361	0.829714	0.055288	0.510062	1.32034	15	1	Brain_Hippocampus
SHEDDEN_LUNG_CANCER_GOOD_SURVIVAL_A12	0.542553	0.921561	0.023109	-0.308445	-0.945927	31	1	Brain_Hippocampus
SHEDDEN_LUNG_CANCER_GOOD_SURVIVAL_A4	0.132655	0.829714	0.0529733	-0.444901	-1.29676	25	1	Brain_Hippocampus
SHEDDEN_LUNG_CANCER_POOR_SURVIVAL_A6	0.378558	0.893319	0.0305703	0.277601	1.03435	80	1	Brain_Hippocampus
SHEN_SMARCA2_TARGETS_DN	0.256979	0.874036	0.0381441	0.333338	1.12477	46	1	Brain_Hippocampus
SHEN_SMARCA2_TARGETS_UP	0.269231	0.874714	0.0359739	-0.307423	-1.10535	69	1	Brain_Hippocampus
SHEPARD_BMYB_MORPHOLINO_DN	0.598594	0.926855	0.0225987	0.288654	0.912785	34	1	Brain_Hippocampus
SHEPARD_BMYB_MORPHOLINO_UP	0.237578	0.87038	0.0386398	-0.35483	-1.14936	40	1	Brain_Hippocampus
SHEPARD_CRASH_AND_BURN_MUTANT_DN	0.607699	0.92836	0.0226372	0.315718	0.899835	22	1	Brain_Hippocampus
SHEPARD_CRASH_AND_BURN_MUTANT_UP	0.487419	0.910849	0.0260772	0.317671	0.973679	30	1	Brain_Hippocampus
SHETH_LIVER_CANCER_VS_TXNIP_LOSS_PAM1	0.535214	0.919214	0.0234222	-0.293614	-0.956116	41	1	Brain_Hippocampus
SHETH_LIVER_CANCER_VS_TXNIP_LOSS_PAM2	0.0312173	0.78333	0.117506	0.535216	1.54077	23	1	Brain_Hippocampus
SHETH_LIVER_CANCER_VS_TXNIP_LOSS_PAM4	0.00196002	0.659952	0.467634	-0.490572	-1.71438	60	1	Brain_Hippocampus
SHETH_LIVER_CANCER_VS_TXNIP_LOSS_PAM5	0.834725	0.968646	0.0176715	0.285023	0.724733	14	1	Brain_Hippocampus
SIRNA_EIF4GI_DN	0.916945	0.97815	0.0162976	0.253386	0.644289	14	1	Brain_Hippocampus
SIX1_TARGET_GENES	0.512094	0.91528	0.025146	0.281934	0.96515	50	1	Brain_Hippocampus
SKIL_TARGET_GENES	0.171656	0.839234	0.0457215	-0.255266	-1.1125	276	1	Brain_Hippocampus
SMAD3_Q6	0.946547	0.984819	0.0144982	-0.228213	-0.639045	21	1	Brain_Hippocampus
SMAD4_Q6	0.488169	0.911104	0.024879	-0.316793	-0.977878	32	1	Brain_Hippocampus
SMAD_Q6	0.569102	0.925195	0.0235699	0.305726	0.928097	29	1	Brain_Hippocampus
SMARCA1_TARGET_GENES	0.0996463	0.820899	0.0643557	0.55606	1.38867	13	1	Brain_Hippocampus
SMID_BREAST_CANCER_BASAL_DN	0.850155	0.971756	0.0162877	-0.216346	-0.822057	96	1	Brain_Hippocampus
SMID_BREAST_CANCER_BASAL_UP	0.145528	0.832532	0.0505023	-0.319104	-1.19735	88	1	Brain_Hippocampus
SMID_BREAST_CANCER_ERBB2_UP	0.291923	0.877855	0.0341094	-0.38842	-1.12094	24	1	Brain_Hippocampus
SMID_BREAST_CANCER_LUMINAL_B_DN	0.752107	0.950394	0.0179469	-0.234285	-0.862658	78	1	Brain_Hippocampus
SMID_BREAST_CANCER_LUMINAL_B_UP	0.23743	0.87038	0.0402697	0.39589	1.16361	25	1	Brain_Hippocampus
SMID_BREAST_CANCER_NORMAL_LIKE_UP	0.21983	0.857724	0.0418647	0.311738	1.13899	71	1	Brain_Hippocampus
SMID_BREAST_CANCER_RELAPSE_IN_BONE_DN	0.348358	0.884546	0.0308711	-0.319534	-1.06254	45	1	Brain_Hippocampus
SMIRNOV_CIRCULATING_ENDOTHELIOCYTES_IN_CANCER_UP	0.219241	0.857224	0.0401503	-0.469121	-1.2097	15	1	Brain_Hippocampus
SMIRNOV_RESPONSE_TO_IR_6HR_DN	0.538521	0.921108	0.0230804	-0.365148	-0.941587	15	1	Brain_Hippocampus
SMIRNOV_RESPONSE_TO_IR_6HR_UP	0.289604	0.877855	0.0357052	0.349894	1.1124	35	1	Brain_Hippocampus
SMITH_TERT_TARGETS_DN	0.291491	0.877855	0.0340697	-0.440306	-1.13539	15	1	Brain_Hippocampus
SMITH_TERT_TARGETS_UP	0.327435	0.883943	0.0333988	0.419304	1.10399	16	1	Brain_Hippocampus
SMN1_SMN2_TARGET_GENES	0.272025	0.874994	0.0356461	-0.281467	-1.09063	110	1	Brain_Hippocampus
SMTTTTGT_UNKNOWN	0.182548	0.840976	0.0462571	0.351359	1.19382	48	1	Brain_Hippocampus
SNACANNNYSYAGA_UNKNOWN	0.1399	0.829714	0.0514297	-0.50772	-1.30923	15	1	Brain_Hippocampus
SNAI1_TARGET_GENES	0.542905	0.921561	0.0242605	0.25603	0.953975	80	1	Brain_Hippocampus
SNF5_DN.V1_DN	0.0756586	0.818224	0.0748174	0.498801	1.40515	21	1	Brain_Hippocampus
SNF5_DN.V1_UP	0.445859	0.902567	0.027678	0.340324	1.00029	25	1	Brain_Hippocampus
SNIP1_TARGET_GENES	0.419977	0.898724	0.0271771	-0.255066	-1.01442	129	1	Brain_Hippocampus
SNRNP70_TARGET_GENES	0.783371	0.955781	0.01728	-0.2154	-0.871164	146	1	Brain_Hippocampus
SOGA_COLORECTAL_CANCER_MYC_DN	0.841402	0.969921	0.0175542	0.282869	0.719256	14	1	Brain_Hippocampus
SOGA_COLORECTAL_CANCER_MYC_UP	0.38492	0.896405	0.0303061	0.38065	1.04933	19	1	Brain_Hippocampus
SOTIRIOU_BREAST_CANCER_GRADE_1_VS_3_UP	0.691842	0.939269	0.0204852	0.289936	0.852187	25	1	Brain_Hippocampus
SOX10_TARGET_GENES	0.338544	0.884546	0.0325078	0.325281	1.07423	41	1	Brain_Hippocampus
SOX3_TARGET_GENES	0.742489	0.947079	0.0184068	-0.241393	-0.859376	66	1	Brain_Hippocampus
SOX5_01	0.657905	0.935018	0.0199738	-0.290012	-0.877465	29	1	Brain_Hippocampus
SOX9_B1	0.575311	0.925877	0.0220089	-0.311335	-0.924519	27	1	Brain_Hippocampus
SP1_01	0.420116	0.898724	0.0285908	0.329887	1.01989	31	1	Brain_Hippocampus
SP1_Q2_01	0.725359	0.944136	0.0184694	-0.281858	-0.836986	27	1	Brain_Hippocampus
SP1_Q4_01	0.178983	0.840976	0.047198	0.409155	1.22167	27	1	Brain_Hippocampus
SP1_Q6	0.0840301	0.818409	0.0705397	0.456515	1.37379	28	1	Brain_Hippocampus
SP1_Q6_01	0.224787	0.863645	0.0414509	0.383564	1.17565	30	1	Brain_Hippocampus
SP3_Q3	0.967748	0.990513	0.0143109	-0.209924	-0.611869	25	1	Brain_Hippocampus
SPIELMAN_LYMPHOBLAST_EUROPEAN_VS_ASIAN_DN	0.847834	0.971401	0.0163274	-0.215155	-0.822999	100	1	Brain_Hippocampus
SPIELMAN_LYMPHOBLAST_EUROPEAN_VS_ASIAN_UP	0.531022	0.918122	0.0247149	0.252751	0.96638	93	1	Brain_Hippocampus
SPZ1_01	0.440555	0.902227	0.0262823	-0.360634	-1.00985	21	1	Brain_Hippocampus
SRCAP_TARGET_GENES	0.953425	0.986052	0.0157437	0.19744	0.733288	79	1	Brain_Hippocampus
SRC_UP.V1_DN	0.27077	0.874927	0.0354558	-0.405014	-1.14435	22	1	Brain_Hippocampus
SRC_UP.V1_UP	0.0869565	0.818409	0.068945	0.521446	1.39921	17	1	Brain_Hippocampus
SREBP1_01	0.336077	0.884546	0.031265	-0.363787	-1.08028	27	1	Brain_Hippocampus
SREBP1_Q6	0.854926	0.972857	0.0162514	-0.245334	-0.7573	32	1	Brain_Hippocampus
SREBP_Q3	0.897972	0.977195	0.0164808	0.232093	0.71755	31	1	Brain_Hippocampus
SRF_C	0.528179	0.918122	0.0248526	0.341379	0.951203	20	1	Brain_Hippocampus
SRF_Q4	0.731266	0.944518	0.019607	0.307723	0.810205	16	1	Brain_Hippocampus
SRF_Q5_01	0.830248	0.967687	0.0178681	0.265269	0.75605	22	1	Brain_Hippocampus
SRF_Q6	0.690909	0.939269	0.0191966	-0.28805	-0.855374	27	1	Brain_Hippocampus
SRPK1_TARGET_GENES	0.794577	0.956829	0.0174055	-0.233193	-0.830183	66	1	Brain_Hippocampus
SRSF9_TARGET_GENES	0.713602	0.941705	0.0187271	-0.22558	-0.893081	125	1	Brain_Hippocampus
SRY_01	0.204431	0.851283	0.0438309	0.396902	1.1944	28	1	Brain_Hippocampus
SRY_02	0.937578	0.983211	0.0159806	0.221941	0.67375	29	1	Brain_Hippocampus
STAMBOLSKY_RESPONSE_TO_VITAMIN_D3_UP	0.144338	0.832532	0.0506112	-0.518195	-1.31175	14	1	Brain_Hippocampus
STARK_PREFRONTAL_CORTEX_22Q11_DELETION_DN	0.873702	0.974719	0.0169349	0.21112	0.811332	95	1	Brain_Hippocampus
STARK_PREFRONTAL_CORTEX_22Q11_DELETION_UP	0.711432	0.941245	0.0186672	-0.297923	-0.834248	21	1	Brain_Hippocampus
STAT1_01	0.78885	0.956781	0.0184616	0.306335	0.765024	13	1	Brain_Hippocampus
STAT1_02	0.80079	0.958166	0.0182324	0.257459	0.789127	30	1	Brain_Hippocampus
STAT1_03	0.844884	0.971126	0.0173229	0.243396	0.773816	35	1	Brain_Hippocampus
STAT3_02	0.539095	0.92138	0.0230633	-0.364979	-0.941151	15	1	Brain_Hippocampus
STAT4_01	0.445652	0.902567	0.0277192	0.333987	1.00507	28	1	Brain_Hippocampus
STAT5A_01	0.200784	0.850334	0.0439556	0.382614	1.19476	32	1	Brain_Hippocampus
STAT5A_02	0.740705	0.947079	0.0181786	-0.310843	-0.801553	15	1	Brain_Hippocampus
STAT5A_03	0.719992	0.943279	0.0197541	0.273223	0.844708	31	1	Brain_Hippocampus
STAT5A_04	0.985577	0.994366	0.015276	0.19788	0.51223	15	1	Brain_Hippocampus
STAT5B_01	0.093543	0.818409	0.0663458	0.43342	1.33998	31	1	Brain_Hippocampus
STAT6_01	0.926596	0.980629	0.0160941	0.225197	0.690242	30	1	Brain_Hippocampus
STAT6_02	0.519868	0.917805	0.024912	0.309062	0.955509	31	1	Brain_Hippocampus
STAT_01	0.491261	0.912173	0.0257543	0.309407	0.973542	33	1	Brain_Hippocampus
STAT_Q6	0.0486588	0.812293	0.093304	0.474287	1.45372	30	1	Brain_Hippocampus
STEARMAN_LUNG_CANCER_EARLY_VS_LATE_UP	0.100187	0.82225	0.0642148	0.494716	1.36377	19	1	Brain_Hippocampus
STEIN_ESR1_TARGETS	0.774038	0.954009	0.0188156	0.302265	0.782439	15	1	Brain_Hippocampus
STEIN_ESRRA_TARGETS	0.471788	0.906934	0.026657	0.266153	0.985302	77	1	Brain_Hippocampus
STEIN_ESRRA_TARGETS_UP	0.762109	0.952289	0.0187111	0.23741	0.847005	61	1	Brain_Hippocampus
STK33_DN	0.828244	0.966167	0.0167554	-0.23934	-0.787983	43	1	Brain_Hippocampus
STK33_NOMO_DN	0.511569	0.915175	0.0241478	-0.288015	-0.969086	48	1	Brain_Hippocampus
STK33_NOMO_UP	0.632562	0.93014	0.0207846	-0.273625	-0.900859	43	1	Brain_Hippocampus
STK33_SKM_DN	0.938327	0.983211	0.0149489	-0.214114	-0.697236	41	1	Brain_Hippocampus
STK33_SKM_UP	0.984825	0.994366	0.0142509	-0.184693	-0.601429	41	1	Brain_Hippocampus
STK33_UP	0.766777	0.953332	0.0178868	-0.251505	-0.828034	43	1	Brain_Hippocampus
STTTCRNTTT_IRF_Q6	0.977871	0.992647	0.0155078	0.199692	0.562543	21	1	Brain_Hippocampus
SUMO1_TARGET_GENES	0.363541	0.889072	0.0315598	0.251555	1.03893	158	1	Brain_Hippocampus
SUNG_METASTASIS_STROMA_UP	0.234984	0.87038	0.0407359	0.418404	1.17867	21	1	Brain_Hippocampus
SUPT16H_TARGET_GENES	0.848152	0.971433	0.0176127	0.201086	0.879208	253	1	Brain_Hippocampus
SUPT20H_TARGET_GENES	0.913944	0.97815	0.0149848	-0.196031	-0.843879	246	1	Brain_Hippocampus
SWEET_LUNG_CANCER_KRAS_DN	0.201985	0.850334	0.042403	-0.337326	-1.16825	56	1	Brain_Hippocampus
SWEET_LUNG_CANCER_KRAS_UP	0.470539	0.906319	0.0267028	0.266363	0.98608	77	1	Brain_Hippocampus
SYATTGTG_UNKNOWN	0.939095	0.983219	0.0148475	-0.236381	-0.627144	17	1	Brain_Hippocampus
T3R_Q6	0.724787	0.944108	0.0186791	-0.272518	-0.841209	32	1	Brain_Hippocampus
TAATAAT_MIR126	0.673623	0.936957	0.0208988	0.332619	0.845756	14	1	Brain_Hippocampus
TAATGTG_MIR323	0.230327	0.86904	0.0390223	-0.441993	-1.19236	18	1	Brain_Hippocampus
TAATTA_CHX10_01	0.403499	0.897299	0.0281904	-0.267406	-1.0225	101	1	Brain_Hippocampus
TAAWWATAG_RSRFC4_Q2	0.409484	0.897299	0.029383	0.365741	1.03031	21	1	Brain_Hippocampus
TAAYNRNNTCC_UNKNOWN	0.463953	0.905345	0.0254051	-0.353957	-0.991155	21	1	Brain_Hippocampus
TACTTGA_MIR26A_MIR26B	0.0298218	0.779957	0.115548	-0.477613	-1.49404	34	1	Brain_Hippocampus
TAF9B_TARGET_GENES	0.660859	0.935018	0.0211012	0.240229	0.906987	86	1	Brain_Hippocampus
TAGCTTT_MIR9	0.868141	0.974425	0.0170922	0.248838	0.731389	25	1	Brain_Hippocampus
TAKAO_RESPONSE_TO_UVB_RADIATION_DN	0.913606	0.97815	0.0163506	0.25528	0.649105	14	1	Brain_Hippocampus
TAKAO_RESPONSE_TO_UVB_RADIATION_UP	0.909507	0.97815	0.0163706	0.260204	0.649819	13	1	Brain_Hippocampus
TAKEDA_TARGETS_OF_NUP98_HOXA9_FUSION_10D_DN	0.000303261	0.295395	0.70312	-0.754772	-1.94629	15	1	Brain_Hippocampus
TAKEDA_TARGETS_OF_NUP98_HOXA9_FUSION_10D_UP	0.726499	0.9442	0.0186036	-0.273347	-0.838291	31	1	Brain_Hippocampus
TAKEDA_TARGETS_OF_NUP98_HOXA9_FUSION_16D_DN	0.239423	0.870421	0.0382665	-0.403462	-1.16435	24	1	Brain_Hippocampus
TAKEDA_TARGETS_OF_NUP98_HOXA9_FUSION_16D_UP	0.189998	0.848509	0.0456661	0.454142	1.23495	18	1	Brain_Hippocampus
TAKEDA_TARGETS_OF_NUP98_HOXA9_FUSION_3D_UP	0.736896	0.946263	0.01936	0.267795	0.836225	32	1	Brain_Hippocampus
TAKEDA_TARGETS_OF_NUP98_HOXA9_FUSION_8D_DN	0.458077	0.904028	0.025804	-0.347147	-1.00183	24	1	Brain_Hippocampus
TAKEDA_TARGETS_OF_NUP98_HOXA9_FUSION_8D_UP	0.186675	0.845031	0.046143	0.42526	1.22423	23	1	Brain_Hippocampus
TAL1ALPHAE47_01	0.537371	0.920684	0.0231147	-0.315443	-0.946396	28	1	Brain_Hippocampus
TAL1BETAE47_01	0.320312	0.882754	0.0321001	-0.389902	-1.10165	22	1	Brain_Hippocampus
TAL1BETAITF2_01	0.586869	0.926211	0.0217448	-0.314865	-0.917741	25	1	Brain_Hippocampus
TARTE_PLASMA_CELL_VS_PLASMABLAST_DN	0.909729	0.97815	0.015427	-0.225748	-0.725904	39	1	Brain_Hippocampus
TARTE_PLASMA_CELL_VS_PLASMABLAST_UP	0.675141	0.937597	0.0197541	-0.258856	-0.883333	51	1	Brain_Hippocampus
TASOR_TARGET_GENES	0.532609	0.918122	0.0234633	-0.294413	-0.953658	40	1	Brain_Hippocampus
TATAAA_TATA_01	0.919291	0.978572	0.0162514	0.197167	0.811029	152	1	Brain_Hippocampus
TATA_01	0.0226273	0.779957	0.138395	0.577304	1.60857	20	1	Brain_Hippocampus
TATA_C	0.618819	0.929491	0.0222201	0.304873	0.896088	25	1	Brain_Hippocampus
TATTATA_MIR374	0.858809	0.973361	0.017223	0.254528	0.74157	24	1	Brain_Hippocampus
TAVAZOIE_METASTASIS	0.921316	0.978734	0.015051	-0.246816	-0.646463	16	1	Brain_Hippocampus
TAYLOR_METHYLATED_IN_ACUTE_LYMPHOBLASTIC_LEUKEMIA	0.153172	0.832532	0.0512782	0.509135	1.29459	14	1	Brain_Hippocampus
TAZ_TARGET_GENES	0.468529	0.90569	0.0267947	0.263976	0.991913	84	1	Brain_Hippocampus
TBK1.DF_DN	0.375486	0.893007	0.0294772	-0.33194	-1.04992	36	1	Brain_Hippocampus
TBK1.DF_UP	0.45393	0.903403	0.0270745	0.306749	1.00163	39	1	Brain_Hippocampus
TBPL1_TARGET_GENES	0.931748	0.981567	0.0149609	-0.240084	-0.636967	17	1	Brain_Hippocampus
TBP_01	0.871376	0.974448	0.0160226	-0.241647	-0.750687	33	1	Brain_Hippocampus
TBX1_TARGET_GENES	0.304642	0.879474	0.0333736	-0.360342	-1.10508	31	1	Brain_Hippocampus
TBX3_TARGET_GENES	0.19906	0.849019	0.0439306	0.326481	1.16478	61	1	Brain_Hippocampus
TCANNTGAY_SREBP1_01	0.351625	0.884557	0.0307251	-0.304883	-1.05589	56	1	Brain_Hippocampus
TCATCTC_MIR143	0.766874	0.953332	0.0188115	0.292409	0.784629	17	1	Brain_Hippocampus
TCCAGAG_MIR518C	0.591021	0.926855	0.0214913	-0.325209	-0.910656	21	1	Brain_Hippocampus
TCCAGAT_MIR5165P	0.413766	0.898487	0.0276533	-0.391159	-1.03779	17	1	Brain_Hippocampus
TCCATTKW_UNKNOWN	0.191703	0.848938	0.0454735	0.422652	1.21672	23	1	Brain_Hippocampus
TCCCRNNRTGC_UNKNOWN	0.67263	0.936846	0.0206949	0.277718	0.873832	33	1	Brain_Hippocampus
TCF11_01	0.815192	0.962584	0.0168207	-0.267183	-0.771062	24	1	Brain_Hippocampus
TCF1P_Q6	0.446724	0.90307	0.0277027	0.335629	1.00214	27	1	Brain_Hippocampus
TCF4_Q5	0.137767	0.829714	0.0516978	-0.455497	-1.28699	22	1	Brain_Hippocampus
TCGA_GLIOBLASTOMA_COPY_NUMBER_UP	0.301624	0.879474	0.0335636	-0.424755	-1.12692	17	1	Brain_Hippocampus
TCTCTCC_MIR185	0.48486	0.910342	0.0247934	-0.380428	-0.980989	15	1	Brain_Hippocampus
TEAD2_TARGET_GENES	0.434246	0.899681	0.0265133	-0.234789	-1.00521	233	1	Brain_Hippocampus
TEF1_Q6	0.100691	0.822607	0.0642148	0.449598	1.34243	27	1	Brain_Hippocampus
TEF_Q6	0.800754	0.958166	0.0183445	0.275967	0.76894	20	1	Brain_Hippocampus
TEL2_Q6	0.892511	0.977195	0.0156331	-0.23283	-0.732304	35	1	Brain_Hippocampus
TERF1_TARGET_GENES	0.933689	0.982278	0.0157977	0.210672	0.71352	47	1	Brain_Hippocampus
TERF2_TARGET_GENES	0.179971	0.840976	0.0470776	0.446473	1.24403	20	1	Brain_Hippocampus
TET1_TARGET_GENES	0.571181	0.925877	0.0222042	-0.235793	-0.955857	151	1	Brain_Hippocampus
TFCP2_TARGET_GENES	0.968762	0.990809	0.0142709	-0.222273	-0.573164	15	1	Brain_Hippocampus
TFEB_TARGET_GENES	0.0826982	0.818409	0.067773	-0.28094	-1.19889	227	1	Brain_Hippocampus
TFIIA_Q6	0.346411	0.884546	0.030694	-0.364874	-1.0748	26	1	Brain_Hippocampus
TFIII_Q6	0.75362	0.950394	0.0178382	-0.285889	-0.807767	22	1	Brain_Hippocampus
TGAATGT_MIR181A_MIR181B_MIR181C_MIR181D	0.582894	0.926046	0.0221194	-0.26882	-0.932772	57	1	Brain_Hippocampus
TGACAGNY_MEIS1_01	0.611457	0.928703	0.0223271	0.240702	0.930597	99	1	Brain_Hippocampus
TGACATY_UNKNOWN	0.746104	0.948481	0.0192759	0.232234	0.865311	80	1	Brain_Hippocampus
TGACCTTG_SF1_Q6	0.110148	0.825453	0.0585987	-0.430666	-1.311	30	1	Brain_Hippocampus
TGACCTY_ERR1_Q2	0.912994	0.97815	0.0150631	-0.201368	-0.80756	138	1	Brain_Hippocampus
TGACGTCA_ATF3_Q6	0.131984	0.829714	0.0535164	-0.39309	-1.25732	38	1	Brain_Hippocampus
TGANNYRGCA_TCF11MAFG_01	0.1115	0.825453	0.0584903	-0.40907	-1.29388	36	1	Brain_Hippocampus
TGANTCA_AP1_C	0.0193709	0.779957	0.143185	-0.346201	-1.38095	133	1	Brain_Hippocampus
TGASTMAGC_NFE2_01	0.895948	0.977195	0.0152913	-0.249086	-0.697496	21	1	Brain_Hippocampus
TGATTTRY_GFI1_01	0.590601	0.926855	0.022698	0.281486	0.919143	39	1	Brain_Hippocampus
TGAYRTCA_ATF3_Q6	0.391412	0.896405	0.0298317	0.279561	1.02715	73	1	Brain_Hippocampus
TGCACTG_MIR148A_MIR152_MIR148B	0.694234	0.939817	0.0201794	0.265146	0.865787	39	1	Brain_Hippocampus
TGCACTT_MIR519C_MIR519B_MIR519A	0.723172	0.943798	0.0196156	0.255146	0.856677	45	1	Brain_Hippocampus
TGCCAAR_NF1_Q6	0.0498652	0.814749	0.088564	-0.359793	-1.34126	85	1	Brain_Hippocampus
TGCCTTA_MIR124A	0.218509	0.857036	0.0404101	-0.312294	-1.14074	75	1	Brain_Hippocampus
TGCGCANK_UNKNOWN	0.418276	0.898724	0.0287329	0.266368	1.01365	90	1	Brain_Hippocampus
TGCTGAY_UNKNOWN	0.714899	0.942302	0.0189862	-0.250411	-0.868895	57	1	Brain_Hippocampus
TGCTGCT_MIR15A_MIR16_MIR15B_MIR195_MIR424_MIR497	0.125945	0.826934	0.0547398	-0.337858	-1.22996	74	1	Brain_Hippocampus
TGCTTTG_MIR330	0.960033	0.988042	0.0154456	0.207308	0.663246	36	1	Brain_Hippocampus
TGFB_UP.V1_DN	0.743762	0.947721	0.0181403	-0.314602	-0.796377	14	1	Brain_Hippocampus
TGFB_UP.V1_UP	0.409034	0.897299	0.0291781	0.394686	1.03917	16	1	Brain_Hippocampus
TGGAAA_NFAT_Q4_01	0.166131	0.834319	0.0464877	-0.259594	-1.12224	255	1	Brain_Hippocampus
TGGNNNNNNKCCAR_UNKNOWN	0.282957	0.876322	0.036095	0.310237	1.09839	59	1	Brain_Hippocampus
TGGTGCT_MIR29A_MIR29B_MIR29C	0.182952	0.841151	0.0460296	0.334261	1.18011	58	1	Brain_Hippocampus
TGIF_01	0.911014	0.97815	0.0150752	-0.24144	-0.682179	22	1	Brain_Hippocampus
TGTATGA_MIR4853P	0.727765	0.9442	0.019689	0.296688	0.81787	19	1	Brain_Hippocampus
TGTGTGA_MIR377	0.533971	0.918673	0.0231952	-0.321657	-0.9475	26	1	Brain_Hippocampus
TGTTTAC_MIR30A5P_MIR30C_MIR30D_MIR30B_MIR30E5P	0.503901	0.914688	0.0253022	0.274376	0.971427	59	1	Brain_Hippocampus
TGTTTGY_HNF3_Q6	0.639792	0.930772	0.0204437	-0.246418	-0.915209	83	1	Brain_Hippocampus
TGTYNNNNNRGCARM_UNKNOWN	0.71094	0.941245	0.0188115	-0.322532	-0.816451	14	1	Brain_Hippocampus
THAKAR_PBMC_INACTIVATED_INFLUENZA_AGE_21_30YO_NONRESPONDER_28DY_UP	0.21024	0.852575	0.0413865	-0.384991	-1.18839	32	1	Brain_Hippocampus
THAKAR_PBMC_INACTIVATED_INFLUENZA_AGE_21_30YO_NONRESPONDER_7DY_UP	0.729038	0.944211	0.0184655	-0.286923	-0.82803	24	1	Brain_Hippocampus
THAKAR_PBMC_INACTIVATED_INFLUENZA_AGE_21_30YO_RESPONDERS_28DY_DN	0.408834	0.897299	0.0292895	0.238608	1.01286	195	1	Brain_Hippocampus
THAKAR_PBMC_INACTIVATED_INFLUENZA_AGE_21_30YO_RESPONDERS_28DY_UP	0.755043	0.950394	0.0189576	0.234702	0.856446	70	1	Brain_Hippocampus
THAKAR_PBMC_INACTIVATED_INFLUENZA_AGE_21_30YO_RESPONDERS_7DY_DN	0.290343	0.877855	0.0362017	0.265362	1.07559	140	1	Brain_Hippocampus
THAKAR_PBMC_INACTIVATED_INFLUENZA_AGE_21_30YO_RESPONDERS_7DY_UP	0.798879	0.957503	0.0182401	0.22082	0.853733	99	1	Brain_Hippocampus
THAKAR_PBMC_INACTIVATED_INFLUENZA_AGE_70PLS_NONRESPONDER_2DY_DN	0.698712	0.940065	0.0190971	-0.307638	-0.838362	19	1	Brain_Hippocampus
THAKAR_PBMC_INACTIVATED_INFLUENZA_AGE_70PLS_NONRESPONDER_2DY_UP	0.356729	0.886285	0.0303363	-0.40775	-1.0818	17	1	Brain_Hippocampus
THEILGAARD_NEUTROPHIL_AT_SKIN_WOUND_DN	0.493395	0.913131	0.0247279	-0.308084	-0.97446	36	1	Brain_Hippocampus
THUM_SYSTOLIC_HEART_FAILURE_DN	0.54294	0.921561	0.024273	0.307126	0.941359	30	1	Brain_Hippocampus
THUM_SYSTOLIC_HEART_FAILURE_UP	0.617636	0.929013	0.0211988	-0.258343	-0.919721	66	1	Brain_Hippocampus
TIEN_INTESTINE_PROBIOTICS_24HR_DN	0.403886	0.897299	0.0292802	0.325932	1.03067	34	1	Brain_Hippocampus
TIEN_INTESTINE_PROBIOTICS_24HR_UP	0.617911	0.929124	0.0208606	-0.235889	-0.927472	119	1	Brain_Hippocampus
TIEN_INTESTINE_PROBIOTICS_2HR_DN	0.770793	0.954009	0.0175907	-0.303266	-0.782015	15	1	Brain_Hippocampus
TIEN_INTESTINE_PROBIOTICS_6HR_DN	0.721086	0.943279	0.0198635	0.276391	0.839043	29	1	Brain_Hippocampus
TITF1_Q3	0.0448044	0.805684	0.0979108	0.525357	1.49733	22	1	Brain_Hippocampus
TMTCGCGANR_UNKNOWN	0.92129	0.978734	0.0162745	0.230327	0.687722	27	1	Brain_Hippocampus
TNCATNTCCYR_UNKNOWN	0.203618	0.851283	0.0440813	0.424889	1.21099	22	1	Brain_Hippocampus
TONKS_TARGETS_OF_RUNX1_RUNX1T1_FUSION_ERYTHROCYTE_UP	0.0763929	0.818224	0.0708158	-0.524086	-1.41383	18	1	Brain_Hippocampus
TONKS_TARGETS_OF_RUNX1_RUNX1T1_FUSION_HSC_DN	0.662267	0.935018	0.0212233	0.301539	0.868062	23	1	Brain_Hippocampus
TONKS_TARGETS_OF_RUNX1_RUNX1T1_FUSION_HSC_UP	0.0178846	0.779957	0.149308	-0.550257	-1.58798	24	1	Brain_Hippocampus
TONKS_TARGETS_OF_RUNX1_RUNX1T1_FUSION_MONOCYTE_UP	0.128093	0.829714	0.0563335	0.420705	1.28949	30	1	Brain_Hippocampus
TOOKER_GEMCITABINE_RESISTANCE_DN	0.586756	0.926211	0.0217448	-0.357701	-0.905479	14	1	Brain_Hippocampus
TOOKER_GEMCITABINE_RESISTANCE_UP	0.244992	0.871369	0.0395666	0.467791	1.18946	14	1	Brain_Hippocampus
TOP2B_TARGET_GENES	0.758159	0.950938	0.0180337	-0.227164	-0.870545	102	1	Brain_Hippocampus
TORCHIA_TARGETS_OF_EWSR1_FLI1_FUSION_DN	0.243717	0.871274	0.0393956	0.329365	1.135	52	1	Brain_Hippocampus
TORCHIA_TARGETS_OF_EWSR1_FLI1_FUSION_UP	0.993985	0.99783	0.0140781	-0.173196	-0.544743	35	1	Brain_Hippocampus
TOX4_TARGET_GENES	0.602639	0.926855	0.0214964	-0.290652	-0.91417	35	1	Brain_Hippocampus
TOYOTA_TARGETS_OF_MIR34B_AND_MIR34C	0.912257	0.97815	0.0151965	-0.208334	-0.773764	83	1	Brain_Hippocampus
TP73_TARGET_GENES	0.0254448	0.779957	0.1245	-0.351053	-1.37476	116	1	Brain_Hippocampus
TRAVAGLINI_LUNG_ADVENTITIAL_FIBROBLAST_CELL	0.00411603	0.664347	0.31828	-0.469126	-1.63944	60	1	Brain_Hippocampus
TRAVAGLINI_LUNG_AIRWAY_SMOOTH_MUSCLE_CELL	0.646154	0.933861	0.0216988	0.310911	0.875851	21	1	Brain_Hippocampus
TRAVAGLINI_LUNG_ALVEOLAR_EPITHELIAL_TYPE_1_CELL	0.686527	0.938511	0.0203154	0.2472	0.883715	62	1	Brain_Hippocampus
TRAVAGLINI_LUNG_ALVEOLAR_EPITHELIAL_TYPE_2_CELL	0.0248899	0.779957	0.125953	-0.585657	-1.57992	18	1	Brain_Hippocampus
TRAVAGLINI_LUNG_ALVEOLAR_FIBROBLAST_CELL	0.600654	0.926855	0.0214063	-0.331791	-0.904183	19	1	Brain_Hippocampus
TRAVAGLINI_LUNG_ARTERY_CELL	0.346481	0.884546	0.0308816	-0.410828	-1.08997	17	1	Brain_Hippocampus
TRAVAGLINI_LUNG_BASAL_CELL	0.0888796	0.818409	0.0684358	0.465832	1.36918	25	1	Brain_Hippocampus
TRAVAGLINI_LUNG_BASOPHIL_MAST_1_CELL	0.978109	0.992647	0.014288	-0.190075	-0.642986	49	1	Brain_Hippocampus
TRAVAGLINI_LUNG_BASOPHIL_MAST_2_CELL	0.630891	0.93014	0.0206527	-0.250267	-0.918795	77	1	Brain_Hippocampus
TRAVAGLINI_LUNG_BRONCHIAL_VESSEL_1_CELL	0.385873	0.896405	0.0290128	-0.335791	-1.04315	33	1	Brain_Hippocampus
TRAVAGLINI_LUNG_BRONCHIAL_VESSEL_2_CELL	0.990239	0.996307	0.0139351	-0.181406	-0.534366	26	1	Brain_Hippocampus
TRAVAGLINI_LUNG_B_CELL	0.662885	0.935018	0.0198943	-0.300091	-0.866031	24	1	Brain_Hippocampus
TRAVAGLINI_LUNG_CAPILLARY_INTERMEDIATE_1_CELL	0.0277512	0.779957	0.119146	-0.522874	-1.54022	26	1	Brain_Hippocampus
TRAVAGLINI_LUNG_CAPILLARY_INTERMEDIATE_2_CELL	0.137446	0.829714	0.0541186	0.332535	1.21498	71	1	Brain_Hippocampus
TRAVAGLINI_LUNG_CD4_NAIVE_T_CELL	0.227206	0.868009	0.0412797	0.399664	1.1747	25	1	Brain_Hippocampus
TRAVAGLINI_LUNG_CD8_NAIVE_T_CELL	0.53318	0.918122	0.0232067	-0.332401	-0.949783	23	1	Brain_Hippocampus
TRAVAGLINI_LUNG_CILIATED_CELL	0.177846	0.840976	0.0451214	-0.264427	-1.12196	215	1	Brain_Hippocampus
TRAVAGLINI_LUNG_CLASSICAL_MONOCYTE_CELL	0.556676	0.922574	0.0236893	0.28391	0.945374	43	1	Brain_Hippocampus
TRAVAGLINI_LUNG_CLUB_CELL	0.999808	0.999881	0.0138627	-0.130916	-0.356767	19	1	Brain_Hippocampus
TRAVAGLINI_LUNG_DIFFERENTIATING_BASAL_CELL	0.370213	0.889584	0.0296581	-0.34434	-1.05601	31	1	Brain_Hippocampus
TRAVAGLINI_LUNG_EREG_DENDRITIC_CELL	0.50202	0.91466	0.0242856	-0.262386	-0.974515	83	1	Brain_Hippocampus
TRAVAGLINI_LUNG_GOBLET_CELL	0.510141	0.914688	0.0252272	0.311346	0.962571	31	1	Brain_Hippocampus
TRAVAGLINI_LUNG_LIPOFIBROBLAST_CELL	0.107088	0.82329	0.0591496	-0.474736	-1.34135	22	1	Brain_Hippocampus
TRAVAGLINI_LUNG_LYMPHATIC_CELL	0.0903349	0.818409	0.0648554	-0.461684	-1.35998	26	1	Brain_Hippocampus
TRAVAGLINI_LUNG_MACROPHAGE_CELL	0.341957	0.884546	0.0312434	-0.324656	-1.06887	43	1	Brain_Hippocampus
TRAVAGLINI_LUNG_MESOTHELIAL_CELL	0.879849	0.975767	0.0169697	0.205755	0.82831	131	1	Brain_Hippocampus
TRAVAGLINI_LUNG_MUCOUS_CELL	0.0376923	0.790522	0.102168	-0.521046	-1.50368	24	1	Brain_Hippocampus
TRAVAGLINI_LUNG_NATURAL_KILLER_CELL	0.584253	0.926189	0.023109	0.330451	0.910945	19	1	Brain_Hippocampus
TRAVAGLINI_LUNG_NEUROENDOCRINE_CELL	0.424086	0.898724	0.027051	-0.379939	-1.02496	18	1	Brain_Hippocampus
TRAVAGLINI_LUNG_NEUTROPHIL_CELL	0.883601	0.976244	0.0166496	0.222011	0.771195	54	1	Brain_Hippocampus
TRAVAGLINI_LUNG_NONCLASSICAL_MONOCYTE_CELL	0.1718	0.839234	0.0482874	0.430962	1.24064	23	1	Brain_Hippocampus
TRAVAGLINI_LUNG_OLR1_CLASSICAL_MONOCYTE_CELL	0.194896	0.848938	0.0431016	-0.30001	-1.14758	100	1	Brain_Hippocampus
TRAVAGLINI_LUNG_PLASMACYTOID_DENDRITIC_CELL	0.585797	0.926211	0.0217705	-0.358188	-0.90671	14	1	Brain_Hippocampus
TRAVAGLINI_LUNG_PLATELET_MEGAKARYOCYTE_CELL	0.263902	0.874714	0.0363401	-0.30366	-1.10546	74	1	Brain_Hippocampus
TRAVAGLINI_LUNG_PROLIFERATING_BASAL_CELL	0.0662321	0.818224	0.0800618	0.300124	1.23953	158	1	Brain_Hippocampus
TRAVAGLINI_LUNG_PROLIFERATING_MACROPHAGE_CELL	0.58561	0.926211	0.0230919	0.227962	0.953803	173	1	Brain_Hippocampus
TRAVAGLINI_LUNG_PROLIFERATING_NK_T_CELL	0.244356	0.871369	0.0396624	0.384307	1.15649	28	1	Brain_Hippocampus
TRAVAGLINI_LUNG_PROXIMAL_BASAL_CELL	0.372578	0.890789	0.0309237	0.264733	1.03691	107	1	Brain_Hippocampus
TRAVAGLINI_LUNG_PROXIMAL_CILIATED_CELL	0.405604	0.897299	0.0275143	-0.228768	-1.01494	324	1	Brain_Hippocampus
TRAVAGLINI_LUNG_SEROUS_CELL	0.822901	0.965406	0.0179281	0.260919	0.771992	26	1	Brain_Hippocampus
TRAVAGLINI_LUNG_TREM2_DENDRITIC_CELL	0.532858	0.918122	0.0233402	-0.254834	-0.963027	92	1	Brain_Hippocampus
TRIP13_TARGET_GENES	0.701664	0.940603	0.0189535	-0.30432	-0.840335	20	1	Brain_Hippocampus
TSAI_RESPONSE_TO_IONIZING_RADIATION	0.99182	0.996664	0.0138239	-0.183177	-0.512935	21	1	Brain_Hippocampus
TSENG_IRS1_TARGETS_DN	0.953239	0.986019	0.014504	-0.234827	-0.605535	15	1	Brain_Hippocampus
TSENG_IRS1_TARGETS_UP	0.15103	0.832532	0.0515824	0.522367	1.30453	13	1	Brain_Hippocampus
TSHZ1_TARGET_GENES	0.474758	0.907726	0.0267257	0.345998	0.986137	22	1	Brain_Hippocampus
TST1_01	0.295323	0.878264	0.0353687	0.357979	1.10675	31	1	Brain_Hippocampus
TTANTCA_UNKNOWN	0.343828	0.884546	0.0324724	0.264744	1.05019	117	1	Brain_Hippocampus
TTAYRTAA_E4BP4_01	0.105769	0.822607	0.0625245	0.442323	1.33108	28	1	Brain_Hippocampus
TTCNRGNNNNTTC_HSF_Q6	0.392104	0.896405	0.0284501	-0.40858	-1.05358	15	1	Brain_Hippocampus
TTCYNRGAA_STAT5B_01	0.137082	0.829714	0.0539447	0.383964	1.25377	39	1	Brain_Hippocampus
TTCYRGAA_UNKNOWN	0.864397	0.974364	0.0161365	-0.23447	-0.763522	41	1	Brain_Hippocampus
TTF1_Q6	0.00788462	0.701629	0.226232	-0.578239	-1.66874	24	1	Brain_Hippocampus
TTGCACT_MIR130A_MIR301_MIR130B	0.522246	0.917805	0.0237978	-0.289195	-0.961647	45	1	Brain_Hippocampus
TTGCCAA_MIR182	0.987132	0.99514	0.0142481	-0.187065	-0.601517	39	1	Brain_Hippocampus
TTGGAGA_MIR5155P_MIR519E	0.120482	0.825453	0.055662	-0.480188	-1.32597	20	1	Brain_Hippocampus
TTGGGAG_MIR150	0.72589	0.9442	0.0185442	-0.325138	-0.806954	13	1	Brain_Hippocampus
TTTGCAC_MIR19A_MIR19B	0.633197	0.93014	0.0207751	-0.262119	-0.907792	56	1	Brain_Hippocampus
TTTGCAG_MIR518A2	0.780606	0.955125	0.0187833	0.276785	0.788872	22	1	Brain_Hippocampus
TTTGTAG_MIR520D	0.190264	0.848938	0.0437566	-0.391967	-1.20993	32	1	Brain_Hippocampus
TTTNNANAGCYR_UNKNOWN	0.358644	0.887313	0.0316151	0.433084	1.08156	13	1	Brain_Hippocampus
TTTTGAG_MIR373	0.315506	0.882754	0.0325789	-0.428042	-1.12114	16	1	Brain_Hippocampus
TURASHVILI_BREAST_DUCTAL_CARCINOMA_VS_DUCTAL_NORMAL_DN	0.0580945	0.818224	0.0821057	-0.449191	-1.40513	34	1	Brain_Hippocampus
TURASHVILI_BREAST_LOBULAR_CARCINOMA_VS_LOBULAR_NORMAL_UP	0.972595	0.992016	0.0142139	-0.218732	-0.564031	15	1	Brain_Hippocampus
UBE2I_TARGET_GENES	0.179322	0.840976	0.0469878	0.506001	1.26366	13	1	Brain_Hippocampus
UBN1_TARGET_GENES	0.432484	0.899353	0.0265963	-0.231299	-1.00851	278	1	Brain_Hippocampus
UBP1_TARGET_GENES	0.067565	0.818224	0.0751441	-0.271189	-1.19463	302	1	Brain_Hippocampus
UDAYAKUMAR_MED1_TARGETS_DN	0.0676545	0.818224	0.0761492	-0.425177	-1.36718	39	1	Brain_Hippocampus
UDAYAKUMAR_MED1_TARGETS_UP	0.804169	0.959872	0.0169383	-0.271449	-0.775624	23	1	Brain_Hippocampus
UEDA_PERIFERAL_CLOCK	0.330124	0.883945	0.0333485	0.363629	1.08574	27	1	Brain_Hippocampus
USF2_Q6	0.911	0.97815	0.0163407	0.229801	0.704352	30	1	Brain_Hippocampus
USF_01	0.0586859	0.818224	0.0819647	-0.432197	-1.38975	39	1	Brain_Hippocampus
USF_02	0.143745	0.831466	0.0510533	-0.394124	-1.2466	36	1	Brain_Hippocampus
USF_C	0.742098	0.947079	0.0183251	-0.253607	-0.840322	44	1	Brain_Hippocampus
USF_Q6	0.985177	0.994366	0.0152637	0.186236	0.565359	29	1	Brain_Hippocampus
USF_Q6_01	0.857447	0.973006	0.0161692	-0.245247	-0.752115	31	1	Brain_Hippocampus
VANGURP_PANCREATIC_BETA_CELL	0.428126	0.898724	0.0283456	0.40909	1.02164	13	1	Brain_Hippocampus
VANLOO_SP3_TARGETS_DN	0.236852	0.87038	0.0383017	-0.416038	-1.1755	22	1	Brain_Hippocampus
VANOEVELEN_MYOGENESIS_SIN3A_TARGETS	0.107309	0.82329	0.059715	-0.396734	-1.29839	42	1	Brain_Hippocampus
VANTVEER_BREAST_CANCER_ESR1_DN	0.920217	0.978572	0.0151631	-0.225039	-0.70395	34	1	Brain_Hippocampus
VANTVEER_BREAST_CANCER_ESR1_UP	0.29891	0.879474	0.0335254	-0.391746	-1.11935	23	1	Brain_Hippocampus
VANTVEER_BREAST_CANCER_METASTASIS_DN	0.795202	0.956829	0.0171556	-0.301957	-0.764369	14	1	Brain_Hippocampus
VANTVEER_BREAST_CANCER_METASTASIS_UP	0.194699	0.848938	0.0449878	0.488986	1.24335	14	1	Brain_Hippocampus
VART_KSHV_INFECTION_ANGIOGENIC_MARKERS_UP	0.581754	0.925919	0.0231779	0.331054	0.912607	19	1	Brain_Hippocampus
VDR_Q3	0.943345	0.984381	0.0158584	0.229673	0.633134	19	1	Brain_Hippocampus
VDR_Q6	0.0521921	0.818224	0.0901888	0.474363	1.44003	29	1	Brain_Hippocampus
VECCHI_GASTRIC_CANCER_ADVANCED_VS_EARLY_DN	0.517421	0.917266	0.0251258	0.32518	0.955776	25	1	Brain_Hippocampus
VECCHI_GASTRIC_CANCER_ADVANCED_VS_EARLY_UP	0.377893	0.893183	0.0290769	-0.369822	-1.05671	23	1	Brain_Hippocampus
VECCHI_GASTRIC_CANCER_EARLY_DN	0.512646	0.915686	0.024123	-0.297171	-0.967698	41	1	Brain_Hippocampus
VECCHI_GASTRIC_CANCER_EARLY_UP	0.908407	0.97815	0.0164641	0.208609	0.773361	78	1	Brain_Hippocampus
VEGF_A_UP.V1_DN	0.873349	0.974719	0.0159644	-0.237479	-0.75114	36	1	Brain_Hippocampus
VEGF_A_UP.V1_UP	0.661115	0.935018	0.0200405	-0.281621	-0.880946	34	1	Brain_Hippocampus
VERHAAK_AML_WITH_NPM1_MUTATED_DN	0.11072	0.825453	0.0607118	0.423058	1.30794	31	1	Brain_Hippocampus
VERHAAK_AML_WITH_NPM1_MUTATED_UP	0.223781	0.86218	0.041711	0.393682	1.17547	27	1	Brain_Hippocampus
VERHAAK_GLIOBLASTOMA_CLASSICAL	0.983888	0.994353	0.0153159	0.193683	0.526684	18	1	Brain_Hippocampus
VERHAAK_GLIOBLASTOMA_MESENCHYMAL	0.447081	0.90307	0.0261354	-0.337906	-1.00342	27	1	Brain_Hippocampus
VERHAAK_GLIOBLASTOMA_NEURAL	0.760516	0.951763	0.0190231	0.277966	0.809856	24	1	Brain_Hippocampus
VERHAAK_GLIOBLASTOMA_PRONEURAL	0.380942	0.89573	0.0306836	0.370674	1.05647	22	1	Brain_Hippocampus
VILLANUEVA_LIVER_CANCER_KRT19_UP	0.591845	0.926855	0.0214964	-0.3219	-0.909514	22	1	Brain_Hippocampus
WAKABAYASHI_ADIPOGENESIS_PPARG_BOUND_8D	0.053062	0.818224	0.0852371	-0.327936	-1.29217	120	1	Brain_Hippocampus
WAKABAYASHI_ADIPOGENESIS_PPARG_RXRA_BOUND_36HR	0.671898	0.936593	0.0209803	0.314458	0.85511	18	1	Brain_Hippocampus
WAKABAYASHI_ADIPOGENESIS_PPARG_RXRA_BOUND_8D	0.74209	0.947079	0.0193853	0.217123	0.892381	151	1	Brain_Hippocampus
WAKABAYASHI_ADIPOGENESIS_PPARG_RXRA_BOUND_WITH_H4K20ME1_MARK	0.124791	0.826934	0.0572815	0.431099	1.29731	28	1	Brain_Hippocampus
WAKASUGI_HAVE_ZNF143_BINDING_SITES	0.946906	0.984864	0.0158552	0.234336	0.606598	15	1	Brain_Hippocampus
WALLACE_PROSTATE_CANCER_RACE_DN	0.135163	0.829714	0.0547398	0.416462	1.27648	30	1	Brain_Hippocampus
WALLACE_PROSTATE_CANCER_RACE_UP	0.944735	0.984497	0.014803	-0.20804	-0.689336	44	1	Brain_Hippocampus
WAMUNYOKOLI_OVARIAN_CANCER_GRADES_1_2_UP	0.111068	0.825453	0.0583286	-0.552994	-1.37247	13	1	Brain_Hippocampus
WAMUNYOKOLI_OVARIAN_CANCER_LMP_DN	0.756793	0.950592	0.0180489	-0.25699	-0.832438	40	1	Brain_Hippocampus
WAMUNYOKOLI_OVARIAN_CANCER_LMP_UP	0.704844	0.941234	0.0199516	0.257436	0.868655	46	1	Brain_Hippocampus
WANG_CISPLATIN_RESPONSE_AND_XPC_DN	0.955789	0.986925	0.0144461	-0.216406	-0.642624	27	1	Brain_Hippocampus
WANG_CISPLATIN_RESPONSE_AND_XPC_UP	0.480934	0.909032	0.0251798	-0.302826	-0.986113	41	1	Brain_Hippocampus
WANG_CLIM2_TARGETS_DN	0.0149483	0.772215	0.163242	-0.534039	-1.60223	28	1	Brain_Hippocampus
WANG_CLIM2_TARGETS_UP	0.427538	0.898724	0.0282592	0.296711	1.01574	50	1	Brain_Hippocampus
WANG_ESOPHAGUS_CANCER_VS_NORMAL_UP	0.649673	0.934712	0.0202065	-0.331144	-0.867338	16	1	Brain_Hippocampus
WANG_HCP_PROSTATE_CANCER	0.992962	0.997373	0.0138073	-0.180629	-0.5058	21	1	Brain_Hippocampus
WANG_LMO4_TARGETS_DN	0.352953	0.88479	0.0306217	-0.306426	-1.05475	54	1	Brain_Hippocampus
WANG_LMO4_TARGETS_UP	0.240719	0.870539	0.0384965	-0.320909	-1.12977	62	1	Brain_Hippocampus
WANG_MLL_TARGETS	0.468342	0.90569	0.0253913	-0.32733	-0.990375	29	1	Brain_Hippocampus
WANG_PROSTATE_CANCER_ANDROGEN_INDEPENDENT	0.157945	0.832532	0.0482554	-0.490829	-1.28559	16	1	Brain_Hippocampus
WANG_RESPONSE_TO_GSK3_INHIBITOR_SB216763_DN	0.199959	0.849149	0.0438807	0.330451	1.16128	57	1	Brain_Hippocampus
WANG_RESPONSE_TO_GSK3_INHIBITOR_SB216763_UP	0.680092	0.938511	0.0194658	-0.243646	-0.899173	79	1	Brain_Hippocampus
WANG_SMARCE1_TARGETS_DN	0.124878	0.826934	0.055288	-0.354512	-1.24373	61	1	Brain_Hippocampus
WANG_SMARCE1_TARGETS_UP	0.192135	0.848938	0.0436088	-0.372421	-1.1912	38	1	Brain_Hippocampus
WANG_TUMOR_INVASIVENESS_DN	0.477003	0.908287	0.0250653	-0.328113	-0.98441	28	1	Brain_Hippocampus
WANG_TUMOR_INVASIVENESS_UP	0.237096	0.87038	0.0399729	0.324195	1.13468	56	1	Brain_Hippocampus
WARTERS_RESPONSE_TO_IR_SKIN	0.382098	0.896008	0.0289946	-0.426911	-1.05954	13	1	Brain_Hippocampus
WATANABE_COLON_CANCER_MSI_VS_MSS_DN	0.380943	0.89573	0.0290494	-0.42734	-1.06061	13	1	Brain_Hippocampus
WATANABE_RECTAL_CANCER_RADIOTHERAPY_RESPONSIVE_DN	0.495118	0.913767	0.0244313	-0.362298	-0.977369	18	1	Brain_Hippocampus
WATANABE_RECTAL_CANCER_RADIOTHERAPY_RESPONSIVE_UP	0.291992	0.877855	0.0338859	-0.401349	-1.12386	21	1	Brain_Hippocampus
WCAANNNYCAG_UNKNOWN	0.609169	0.928703	0.0213467	-0.288784	-0.913417	36	1	Brain_Hippocampus
WDHD1_TARGET_GENES	0.842484	0.970387	0.0173193	0.243863	0.767307	33	1	Brain_Hippocampus
WEI_MIR34A_TARGETS	0.531675	0.918122	0.0232646	-0.322242	-0.949225	26	1	Brain_Hippocampus
WEI_MYCN_TARGETS_WITH_E_BOX	0.556764	0.922574	0.0224785	-0.238948	-0.958267	138	1	Brain_Hippocampus
WELCSH_BRCA1_TARGETS_DN	0.748017	0.949051	0.0193095	0.270856	0.82224	29	1	Brain_Hippocampus
WELCSH_BRCA1_TARGETS_UP	0.10284	0.822607	0.0606519	-0.439611	-1.33009	29	1	Brain_Hippocampus
WESTON_VEGFA_TARGETS	0.396728	0.897299	0.0283196	-0.421923	-1.04716	13	1	Brain_Hippocampus
WEST_ADRENOCORTICAL_TUMOR_DN	0.667816	0.935893	0.0197237	-0.245098	-0.902474	78	1	Brain_Hippocampus
WEST_ADRENOCORTICAL_TUMOR_UP	0.330175	0.883945	0.0330257	0.319714	1.07347	45	1	Brain_Hippocampus
WGGAATGY_TEF1_Q6	0.218197	0.857036	0.0419089	0.350843	1.1635	42	1	Brain_Hippocampus
WGTTNNNNNAAA_UNKNOWN	0.693818	0.939786	0.0203017	0.255849	0.875854	50	1	Brain_Hippocampus
WHITEFORD_PEDIATRIC_CANCER_MARKERS	0.666736	0.935731	0.0210285	0.311233	0.857966	19	1	Brain_Hippocampus
WHITFIELD_CELL_CYCLE_G1_S	0.550794	0.921889	0.024123	0.310647	0.934829	28	1	Brain_Hippocampus
WHITFIELD_CELL_CYCLE_G2	0.262219	0.874714	0.0364954	-0.36928	-1.1399	32	1	Brain_Hippocampus
WHITFIELD_CELL_CYCLE_G2_M	0.234188	0.87038	0.0403699	0.365977	1.1573	34	1	Brain_Hippocampus
WHITFIELD_CELL_CYCLE_M_G1	0.521265	0.917805	0.025072	0.332711	0.957798	23	1	Brain_Hippocampus
WHITFIELD_CELL_CYCLE_S	0.566111	0.924814	0.0234104	0.296027	0.93144	33	1	Brain_Hippocampus
WHN_B	0.456305	0.903987	0.0258111	-0.332591	-0.997846	28	1	Brain_Hippocampus
WIEDERSCHAIN_TARGETS_OF_BMI1_AND_PCGF2	0.14999	0.832532	0.0517751	0.522623	1.30517	13	1	Brain_Hippocampus
WIELAND_UP_BY_HBV_INFECTION	0.254328	0.874036	0.0367315	-0.413729	-1.15853	21	1	Brain_Hippocampus
WIERENGA_STAT5A_TARGETS_DN	0.446663	0.90307	0.0275877	0.325728	0.998374	30	1	Brain_Hippocampus
WIERENGA_STAT5A_TARGETS_GROUP1	0.263796	0.874714	0.0379709	0.448882	1.16197	15	1	Brain_Hippocampus
WIERENGA_STAT5A_TARGETS_UP	0.617124	0.928851	0.0223164	0.304555	0.9011	26	1	Brain_Hippocampus
WILCOX_RESPONSE_TO_PROGESTERONE_UP	0.233236	0.87038	0.0406333	0.401992	1.17121	24	1	Brain_Hippocampus
WINNEPENNINCKX_MELANOMA_METASTASIS_UP	0.152188	0.832532	0.0515441	0.421724	1.2592	27	1	Brain_Hippocampus
WINTER_HYPOXIA_METAGENE	0.521086	0.917805	0.0236893	-0.315476	-0.960347	30	1	Brain_Hippocampus
WINTER_HYPOXIA_UP	0.130107	0.829714	0.0560911	0.470903	1.3121	20	1	Brain_Hippocampus
WINZEN_DEGRADED_VIA_KHSRP	0.21115	0.852575	0.0429359	0.490562	1.2251	13	1	Brain_Hippocampus
WNT_UP.V1_DN	0.182043	0.840976	0.044361	-0.441409	-1.23604	21	1	Brain_Hippocampus
WNT_UP.V1_UP	0.723555	0.943807	0.0185521	-0.286	-0.83361	25	1	Brain_Hippocampus
WONG_ADULT_TISSUE_STEM_MODULE	0.19491	0.848938	0.0430304	-0.305819	-1.15157	90	1	Brain_Hippocampus
WONG_EMBRYONIC_STEM_CELL_CORE	0.701703	0.940603	0.0193011	-0.24985	-0.876541	61	1	Brain_Hippocampus
WONG_MITOCHONDRIA_GENE_MODULE	0.305901	0.879474	0.033361	-0.338541	-1.0966	40	1	Brain_Hippocampus
WOOD_EBV_EBNA1_TARGETS_UP	0.510365	0.914688	0.0239747	-0.377747	-0.956221	14	1	Brain_Hippocampus
WOO_LIVER_CANCER_RECURRENCE_DN	0.26414	0.874714	0.0361712	-0.444129	-1.16327	16	1	Brain_Hippocampus
WP_22Q112_COPY_NUMBER_VARIATION_SYNDROME	0.320145	0.882754	0.0320771	-0.393247	-1.10118	21	1	Brain_Hippocampus
WP_2Q13_COPY_NUMBER_VARIATION_SYNDROME	0.718426	0.943199	0.0186552	-0.320607	-0.811578	14	1	Brain_Hippocampus
WP_2Q37_COPY_NUMBER_VARIATION_SYNDROME	0.391768	0.896405	0.028363	-0.371042	-1.04836	22	1	Brain_Hippocampus
WP_7Q1123_COPY_NUMBER_VARIATION_SYNDROME	0.723514	0.943807	0.018442	-0.292858	-0.827459	22	1	Brain_Hippocampus
WP_ACUTE_VIRAL_MYOCARDITIS	0.106162	0.822643	0.0622655	0.518309	1.36466	16	1	Brain_Hippocampus
WP_ALLOGRAFT_REJECTION	0.295922	0.878693	0.0336531	-0.396705	-1.12087	22	1	Brain_Hippocampus
WP_ALZHEIMERS_DISEASE	0.567389	0.92482	0.0234339	0.282285	0.942659	44	1	Brain_Hippocampus
WP_ALZHEIMERS_DISEASE_AND_MIRNA_EFFECTS	0.567389	0.92482	0.0234339	0.282285	0.942659	44	1	Brain_Hippocampus
WP_AMINO_ACID_METABOLISM	0.943416	0.984381	0.0158392	0.239713	0.598646	13	1	Brain_Hippocampus
WP_ANDROGEN_RECEPTOR_SIGNALING_PATHWAY	0.113731	0.825453	0.0601199	0.534208	1.35834	14	1	Brain_Hippocampus
WP_ANGIOPOIETINLIKE_PROTEIN_8_REGULATORY_PATHWAY	0.555371	0.922372	0.0239195	0.353743	0.931372	16	1	Brain_Hippocampus
WP_APOPTOSIS_MODULATION_AND_SIGNALING	0.241843	0.871034	0.0380054	-0.470428	-1.19083	14	1	Brain_Hippocampus
WP_BARDETBIEDL_SYNDROME	0.525152	0.918122	0.0233928	-0.33857	-0.956617	22	1	Brain_Hippocampus
WP_BRAINDERIVED_NEUROTROPHIC_FACTOR_BDNF_SIGNALING_PATHWAY	0.141876	0.829714	0.0533477	0.527247	1.31672	13	1	Brain_Hippocampus
WP_BREAST_CANCER_PATHWAY	0.0675874	0.818224	0.0790299	0.530032	1.44132	18	1	Brain_Hippocampus
WP_CALCIUM_REGULATION_IN_CARDIAC_CELLS	0.530021	0.918122	0.0245981	0.354413	0.951008	17	1	Brain_Hippocampus
WP_CELL_CYCLE	0.971084	0.991572	0.0154208	0.219838	0.549011	13	1	Brain_Hippocampus
WP_CHEMOKINE_SIGNALING_PATHWAY	0.0603702	0.818224	0.084004	0.506147	1.44258	22	1	Brain_Hippocampus
WP_CILIARY_LANDSCAPE	0.449918	0.903401	0.0272327	0.297197	1.00282	46	1	Brain_Hippocampus
WP_CILIOPATHIES	0.290793	0.877855	0.0343904	-0.350065	-1.10725	36	1	Brain_Hippocampus
WP_CIRCADIAN_RHYTHM_GENES	0.989693	0.996307	0.0153067	0.184368	0.525472	22	1	Brain_Hippocampus
WP_CLEAR_CELL_RENAL_CELL_CARCINOMA_PATHWAYS	0.805289	0.959872	0.0169488	-0.29391	-0.75789	15	1	Brain_Hippocampus
WP_COMPLEMENT_SYSTEM	0.564172	0.924143	0.0237314	0.356523	0.92289	15	1	Brain_Hippocampus
WP_COMPLEMENT_SYSTEM_IN_NEURONAL_DEVELOPMENT_AND_PLASTICITY	0.0499139	0.814749	0.0882143	-0.531319	-1.46716	20	1	Brain_Hippocampus
WP_CORTICOTROPINRELEASING_HORMONE_SIGNALING_PATHWAY	0.515735	0.917266	0.0250519	0.358731	0.962594	17	1	Brain_Hippocampus
WP_CYTOPLASMIC_RIBOSOMAL_PROTEINS	0.790703	0.956781	0.0185917	0.274477	0.782293	22	1	Brain_Hippocampus
WP_DNA_DAMAGE_RESPONSE	0.942418	0.984023	0.0146908	-0.244198	-0.618159	14	1	Brain_Hippocampus
WP_DNA_DAMAGE_RESPONSE_ONLY_ATM_DEPENDENT	0.0212855	0.779957	0.14247	0.642417	1.63349	14	1	Brain_Hippocampus
WP_DNA_IRDAMAGE_AND_CELLULAR_RESPONSE_VIA_ATR	0.983179	0.994301	0.0141855	-0.201225	-0.533871	17	1	Brain_Hippocampus
WP_DNA_REPAIR_PATHWAYS_FULL_NETWORK	0.978657	0.992838	0.0143023	-0.195412	-0.614618	35	1	Brain_Hippocampus
WP_EBOLA_VIRUS_INFECTION_IN_HOST	0.487419	0.910849	0.0260772	0.317467	0.973056	30	1	Brain_Hippocampus
WP_ECTODERM_DIFFERENTIATION	0.602027	0.926855	0.0212873	-0.326483	-0.901535	20	1	Brain_Hippocampus
WP_EGFEGFR_SIGNALING_PATHWAY	0.0711446	0.818224	0.0769582	0.527356	1.43405	18	1	Brain_Hippocampus
WP_ELECTRON_TRANSPORT_CHAIN_OXPHOS_SYSTEM_IN_MITOCHONDRIA	0.89419	0.977195	0.0154829	-0.257692	-0.674952	16	1	Brain_Hippocampus
WP_ENDODERM_DIFFERENTIATION	0.414151	0.898487	0.0275387	-0.377646	-1.02915	19	1	Brain_Hippocampus
WP_EPITHELIAL_TO_MESENCHYMAL_TRANSITION_IN_COLORECTAL_CANCER	0.323891	0.883943	0.0336274	0.398937	1.09974	19	1	Brain_Hippocampus
WP_FERROPTOSIS	0.86238	0.974134	0.0159741	-0.279063	-0.706414	14	1	Brain_Hippocampus
WP_FOCAL_ADHESION	0.0991029	0.819423	0.0646399	0.459289	1.34995	25	1	Brain_Hippocampus
WP_FOCAL_ADHESION_PI3KAKTMTORSIGNALING_PATHWAY	0.594626	0.926855	0.0217602	-0.288963	-0.919387	37	1	Brain_Hippocampus
WP_FOLATE_METABOLISM	0.109216	0.825453	0.0613202	0.547977	1.36849	13	1	Brain_Hippocampus
WP_FRAGILE_X_SYNDROME	0.827212	0.965781	0.0178047	0.287413	0.730811	14	1	Brain_Hippocampus
WP_GASTRIN_SIGNALING_PATHWAY	0.0698359	0.818224	0.0779135	0.495087	1.41106	22	1	Brain_Hippocampus
WP_GENES_RELATED_TO_PRIMARY_CILIUM_DEVELOPMENT_BASED_ON_CRISPR	0.725769	0.9442	0.0185324	-0.287577	-0.829916	24	1	Brain_Hippocampus
WP_GPCRS_CLASS_A_RHODOPSINLIKE	0.5872	0.926211	0.0218477	-0.342697	-0.90921	17	1	Brain_Hippocampus
WP_G_PROTEIN_SIGNALING_PATHWAYS	0.903267	0.977195	0.0166598	0.241948	0.68158	21	1	Brain_Hippocampus
WP_HEAD_AND_NECK_SQUAMOUS_CELL_CARCINOMA	0.457458	0.903987	0.0271771	0.400236	0.999527	13	1	Brain_Hippocampus
WP_HEPATITIS_B_INFECTION	0.347619	0.884546	0.0321231	0.405597	1.08835	17	1	Brain_Hippocampus
WP_HIPPOMERLIN_SIGNALING_DYSREGULATION	0.357266	0.886768	0.0301262	-0.39965	-1.07813	18	1	Brain_Hippocampus
WP_HIPPO_SIGNALING_REGULATION_PATHWAYS	0.428157	0.898724	0.0282592	0.381787	1.02446	17	1	Brain_Hippocampus
WP_IL18_SIGNALING_PATHWAY	0.655941	0.935018	0.0211304	0.276759	0.879883	35	1	Brain_Hippocampus
WP_INSULIN_SIGNALING	0.226692	0.866889	0.0414294	0.426856	1.18937	20	1	Brain_Hippocampus
WP_INTEGRINMEDIATED_CELL_ADHESION	0.316361	0.882754	0.0341359	0.441024	1.1214	14	1	Brain_Hippocampus
WP_JOUBERT_SYNDROME	0.746891	0.948742	0.0194743	0.288526	0.812793	21	1	Brain_Hippocampus
WP_MALE_INFERTILITY	0.830505	0.967704	0.0178047	0.264524	0.761506	23	1	Brain_Hippocampus
WP_MALIGNANT_PLEURAL_MESOTHELIOMA	0.777626	0.954009	0.0177083	-0.24627	-0.824841	47	1	Brain_Hippocampus
WP_MAPK_SIGNALING_PATHWAY	0.0847812	0.818409	0.0702667	0.459967	1.37339	27	1	Brain_Hippocampus
WP_MEASLES_VIRUS_INFECTION	0.658415	0.935018	0.0212037	0.342986	0.856555	13	1	Brain_Hippocampus
WP_MELANOMA	0.0288462	0.779957	0.122184	0.60743	1.57238	15	1	Brain_Hippocampus
WP_MESODERMAL_COMMITMENT_PATHWAY	0.0883534	0.818409	0.0655887	-0.501462	-1.38471	20	1	Brain_Hippocampus
WP_METAPATHWAY_BIOTRANSFORMATION_PHASE_I_AND_II	0.187936	0.84685	0.0440561	-0.392805	-1.21251	32	1	Brain_Hippocampus
WP_MICRORNAS_IN_CARDIOMYOCYTE_HYPERTROPHY	0.000443303	0.295395	0.70312	0.75607	1.88817	13	1	Brain_Hippocampus
WP_MIRNA_REGULATION_OF_DNA_DAMAGE_RESPONSE	0.942418	0.984023	0.0146908	-0.244198	-0.618159	14	1	Brain_Hippocampus
WP_MITOCHONDRIAL_COMPLEX_I_ASSEMBLY_MODEL_OXPHOS_SYSTEM	0.874665	0.974719	0.0157469	-0.271615	-0.700398	15	1	Brain_Hippocampus
WP_MRNA_PROCESSING	0.61593	0.928779	0.0209515	-0.329946	-0.890095	18	1	Brain_Hippocampus
WP_MYOMETRIAL_RELAXATION_AND_CONTRACTION_PATHWAYS	0.121726	0.825453	0.058115	0.475616	1.32523	20	1	Brain_Hippocampus
WP_NETWORK_MAP_OF_SARSCOV2_SIGNALING_PATHWAY	0.979203	0.993067	0.0141855	-0.197708	-0.601848	30	1	Brain_Hippocampus
WP_NEURAL_CREST_DIFFERENTIATION	0.101444	0.822607	0.0611971	-0.558651	-1.38651	13	1	Brain_Hippocampus
WP_NEUROINFLAMMATION_AND_GLUTAMATERGIC_SIGNALING	0.698664	0.940065	0.0203382	0.326773	0.830891	14	1	Brain_Hippocampus
WP_NONALCOHOLIC_FATTY_LIVER_DISEASE	0.104756	0.822607	0.0629188	0.464846	1.33818	23	1	Brain_Hippocampus
WP_NONSMALL_CELL_LUNG_CANCER	0.0742667	0.818224	0.0750347	0.577314	1.44175	13	1	Brain_Hippocampus
WP_NRF2_PATHWAY	0.0463034	0.805684	0.0915141	-0.526189	-1.48673	22	1	Brain_Hippocampus
WP_NUCLEAR_RECEPTORS_METAPATHWAY	0.142107	0.829714	0.0513917	-0.381778	-1.24944	42	1	Brain_Hippocampus
WP_NUCLEOTIDE_EXCISION_REPAIR_IN_XERODERMA_PIGMENTOSUM	0.872777	0.974559	0.017057	0.259247	0.704973	18	1	Brain_Hippocampus
WP_ONECARBON_METABOLISM_AND_RELATED_PATHWAYS	0.686144	0.938511	0.0206153	0.329715	0.838373	14	1	Brain_Hippocampus
WP_OSTEOBLAST_DIFFERENTIATION_AND_RELATED_DISEASES	0.33194	0.884546	0.033211	0.424956	1.10004	15	1	Brain_Hippocampus
WP_P53_TRANSCRIPTIONAL_GENE_NETWORK	0.363465	0.889072	0.0314718	0.393694	1.07058	18	1	Brain_Hippocampus
WP_PI3KAKT_SIGNALING_PATHWAY	0.547216	0.921561	0.0240054	0.28858	0.946886	40	1	Brain_Hippocampus
WP_PROTEASOME_DEGRADATION	0.491242	0.912173	0.0246499	-0.39156	-0.971806	13	1	Brain_Hippocampus
WP_PYRIMIDINE_METABOLISM	0.199423	0.849019	0.0424258	-0.419642	-1.21104	24	1	Brain_Hippocampus
WP_RAC1PAK1P38MMP2_PATHWAY	0.346828	0.884546	0.0323199	0.430848	1.09553	14	1	Brain_Hippocampus
WP_RAS_SIGNALING	0.000144387	0.221282	0.731831	0.619186	1.96854	35	1	Brain_Hippocampus
WP_REGULATION_OF_ACTIN_CYTOSKELETON	0.0590062	0.818224	0.0843075	0.545922	1.46489	17	1	Brain_Hippocampus
WP_RETINOBLASTOMA_GENE_IN_CANCER	0.520008	0.917805	0.0251123	0.343618	0.957441	20	1	Brain_Hippocampus
WP_SELENIUM_MICRONUTRIENT_NETWORK	0.2513	0.873754	0.0389304	0.474388	1.18471	13	1	Brain_Hippocampus
WP_SMALL_CELL_LUNG_CANCER	0.468067	0.90569	0.0267793	0.396564	0.990356	13	1	Brain_Hippocampus
WP_SPINAL_CORD_INJURY	0.452605	0.903403	0.0274655	0.369377	1.00445	18	1	Brain_Hippocampus
WP_SUDDEN_INFANT_DEATH_SYNDROME_SIDS_SUSCEPTIBILITY_PATHWAYS	0.0473497	0.807864	0.0949836	0.532648	1.48415	20	1	Brain_Hippocampus
WP_TCELL_ACTIVATION_SARSCOV2	0.281673	0.876322	0.0364642	0.461425	1.15234	13	1	Brain_Hippocampus
WP_TGFBETA_SIGNALING_PATHWAY	0.389412	0.896405	0.030176	0.386053	1.0498	18	1	Brain_Hippocampus
WP_THERMOGENESIS	0.142418	0.829714	0.0509789	-0.519783	-1.31577	14	1	Brain_Hippocampus
WP_THYROID_HORMONES_PRODUCTION_AND_PERIPHERAL_DOWNSTREAM_SIGNALING_EFFECTS	0.213458	0.854549	0.0425634	0.45038	1.20852	17	1	Brain_Hippocampus
WP_THYROID_STIMULATING_HORMONE_TSH_SIGNALING_PATHWAY	0.0249636	0.779957	0.131183	0.644768	1.61021	13	1	Brain_Hippocampus
WP_TNFALPHA_SIGNALING_PATHWAY	0.237154	0.87038	0.0402298	0.47997	1.19865	13	1	Brain_Hippocampus
WP_TRANSSULFURATION_ONECARBON_METABOLISM_AND_RELATED_PATHWAYS	0.939318	0.983219	0.015987	0.231841	0.630448	18	1	Brain_Hippocampus
WP_VEGFAVEGFR2_SIGNALING_PATHWAY	0.11514	0.825453	0.0591496	0.358357	1.25935	57	1	Brain_Hippocampus
WP_VITAMIN_D_RECEPTOR_PATHWAY	0.39192	0.896405	0.0284414	-0.388427	-1.04786	18	1	Brain_Hippocampus
WP_WNT_SIGNALING	0.480433	0.909032	0.0263415	0.374796	0.986802	16	1	Brain_Hippocampus
WP_WNT_SIGNALING_PATHWAY_AND_PLURIPOTENCY	0.808061	0.960343	0.016921	-0.298859	-0.756527	14	1	Brain_Hippocampus
WRNIP1_TARGET_GENES	0.686917	0.938511	0.0192091	-0.222641	-0.912377	161	1	Brain_Hippocampus
WTGAAAT_UNKNOWN	0.491317	0.912173	0.0248723	-0.27811	-0.98193	63	1	Brain_Hippocampus
WTTGKCTG_UNKNOWN	0.0819736	0.818409	0.0687741	-0.361645	-1.3003	69	1	Brain_Hippocampus
WUNDER_INFLAMMATORY_RESPONSE_AND_CHOLESTEROL_UP	0.929821	0.981489	0.01491	-0.238023	-0.64865	19	1	Brain_Hippocampus
WU_CELL_MIGRATION	0.978857	0.992894	0.0153961	0.195524	0.583805	27	1	Brain_Hippocampus
WWTAAGGC_UNKNOWN	0.851781	0.972629	0.0161954	-0.28628	-0.710512	13	1	Brain_Hippocampus
XBP1_01	0.869041	0.974448	0.0158264	-0.26352	-0.710896	18	1	Brain_Hippocampus
XIE_ST_HSC_S1PR3_OE_UP	0.132692	0.829714	0.0530145	-0.447334	-1.29096	24	1	Brain_Hippocampus
XU_GH1_AUTOCRINE_TARGETS_DN	0.690635	0.939269	0.0205408	0.325177	0.841749	15	1	Brain_Hippocampus
XU_GH1_AUTOCRINE_TARGETS_UP	0.10609	0.822643	0.0600035	-0.42471	-1.311	32	1	Brain_Hippocampus
XU_GH1_EXOGENOUS_TARGETS_DN	0.451856	0.903403	0.0261281	-0.380343	-1.00909	17	1	Brain_Hippocampus
YAGI_AML_FAB_MARKERS	0.164878	0.832532	0.0489742	0.396204	1.2372	32	1	Brain_Hippocampus
YAGI_AML_SURVIVAL	0.7176	0.942954	0.0199561	0.318126	0.823497	15	1	Brain_Hippocampus
YAGI_AML_WITH_11Q23_REARRANGED	0.722234	0.943528	0.0195855	0.254429	0.86172	47	1	Brain_Hippocampus
YAGI_AML_WITH_INV_16_TRANSLOCATION	0.567152	0.92482	0.0233344	0.261808	0.938569	63	1	Brain_Hippocampus
YAGI_AML_WITH_T_8_21_TRANSLOCATION	0.280181	0.876322	0.0363711	0.321664	1.10846	52	1	Brain_Hippocampus
YAGI_AML_WITH_T_9_11_TRANSLOCATION	0.936308	0.983211	0.0160518	0.231656	0.645474	20	1	Brain_Hippocampus
YAMASHITA_LIVER_CANCER_STEM_CELL_DN	0.152357	0.832532	0.049108	-0.501128	-1.29223	15	1	Brain_Hippocampus
YAMAZAKI_TCEB3_TARGETS_DN	0.88823	0.976855	0.0155047	-0.242431	-0.719908	27	1	Brain_Hippocampus
YAMAZAKI_TCEB3_TARGETS_UP	0.67313	0.936957	0.0210624	0.304726	0.858427	21	1	Brain_Hippocampus
YANG_BCL3_TARGETS_UP	0.40103	0.897299	0.0293456	0.307285	1.03174	45	1	Brain_Hippocampus
YAO_TEMPORAL_RESPONSE_TO_PROGESTERONE_CLUSTER_10	0.253174	0.874036	0.0370683	-0.447951	-1.17328	16	1	Brain_Hippocampus
YAO_TEMPORAL_RESPONSE_TO_PROGESTERONE_CLUSTER_11	0.462393	0.904678	0.0271139	0.356491	0.99331	20	1	Brain_Hippocampus
YAO_TEMPORAL_RESPONSE_TO_PROGESTERONE_CLUSTER_12	0.242047	0.871034	0.0379537	-0.458888	-1.18331	15	1	Brain_Hippocampus
YAO_TEMPORAL_RESPONSE_TO_PROGESTERONE_CLUSTER_13	0.0399013	0.796466	0.102705	0.438948	1.44962	41	1	Brain_Hippocampus
YAO_TEMPORAL_RESPONSE_TO_PROGESTERONE_CLUSTER_14	0.78309	0.955781	0.0186234	0.263444	0.79974	29	1	Brain_Hippocampus
YAO_TEMPORAL_RESPONSE_TO_PROGESTERONE_CLUSTER_16	0.323992	0.883943	0.03202	-0.438984	-1.11124	14	1	Brain_Hippocampus
YAO_TEMPORAL_RESPONSE_TO_PROGESTERONE_CLUSTER_17	0.386589	0.896405	0.0301064	0.336782	1.04121	31	1	Brain_Hippocampus
YAO_TEMPORAL_RESPONSE_TO_PROGESTERONE_CLUSTER_6	0.144286	0.832532	0.0506842	-0.49674	-1.30107	16	1	Brain_Hippocampus
YAO_TEMPORAL_RESPONSE_TO_PROGESTERONE_CLUSTER_9	0.239377	0.870421	0.0402697	0.411955	1.17412	22	1	Brain_Hippocampus
YATGNWAAT_OCT_C	0.923721	0.979312	0.0151783	-0.225495	-0.70051	33	1	Brain_Hippocampus
YATTNATC_UNKNOWN	0.51458	0.917266	0.0240486	-0.296214	-0.969417	42	1	Brain_Hippocampus
YAUCH_HEDGEHOG_SIGNALING_PARACRINE_DN	0.428689	0.898724	0.0280795	0.310607	1.01423	39	1	Brain_Hippocampus
YBX1_TARGET_GENES	0.478506	0.908383	0.0264533	0.388067	0.986746	14	1	Brain_Hippocampus
YBX3_TARGET_GENES	0.510506	0.914688	0.0253022	0.383673	0.958163	13	1	Brain_Hippocampus
YCATTAA_UNKNOWN	0.233495	0.87038	0.0389671	-0.336884	-1.1451	50	1	Brain_Hippocampus
YEGNASUBRAMANIAN_PROSTATE_CANCER	0.937681	0.983211	0.0158584	0.2341	0.628167	17	1	Brain_Hippocampus
YGACNNYACAR_UNKNOWN	0.155259	0.832532	0.0509047	0.507486	1.29039	14	1	Brain_Hippocampus
YGCANTGCR_UNKNOWN	0.988842	0.99594	0.0140303	-0.193	-0.505509	16	1	Brain_Hippocampus
YGCGYRCGC_UNKNOWN	0.228594	0.86904	0.0394524	-0.339501	-1.14846	49	1	Brain_Hippocampus
YKACATTT_UNKNOWN	0.890054	0.976859	0.0156899	-0.233586	-0.738826	36	1	Brain_Hippocampus
YNGTTNNNATT_UNKNOWN	0.164298	0.832532	0.0475333	-0.381738	-1.22101	38	1	Brain_Hippocampus
YOSHIMURA_MAPK8_TARGETS_DN	0.901365	0.977195	0.0155578	-0.221828	-0.739226	46	1	Brain_Hippocampus
YOSHIMURA_MAPK8_TARGETS_UP	0.983638	0.994353	0.0141148	-0.181607	-0.752787	178	1	Brain_Hippocampus
YTAATTAA_LHX3_01	0.559397	0.9236	0.0239073	0.324242	0.933418	23	1	Brain_Hippocampus
YTAAYNGCT_UNKNOWN	0.0921305	0.818409	0.0642851	-0.55497	-1.40484	14	1	Brain_Hippocampus
YTATTTTNR_MEF2_02	0.598962	0.926855	0.0226648	0.245722	0.933093	89	1	Brain_Hippocampus
YTCCCRNNAGGY_UNKNOWN	0.0344562	0.785183	0.107015	-0.629383	-1.56205	13	1	Brain_Hippocampus
YY1_01	0.25244	0.874036	0.0370198	-0.388967	-1.15505	27	1	Brain_Hippocampus
YY1_02	0.328135	0.883943	0.0333359	0.354227	1.08573	30	1	Brain_Hippocampus
YY1_Q6	0.871332	0.974448	0.0167966	0.230889	0.753928	39	1	Brain_Hippocampus
YYCATTCAWW_UNKNOWN	0.795859	0.956829	0.0182593	0.285089	0.764988	17	1	Brain_Hippocampus
ZAK_PBMC_MRKAD5_HIV_1_GAG_POL_NEF_AGE_20_50YO_1DY_ADDNL_EXON_LVL_UP	0.115085	0.825453	0.056877	-0.473168	-1.32497	21	1	Brain_Hippocampus
ZAK_PBMC_MRKAD5_HIV_1_GAG_POL_NEF_AGE_20_50YO_1DY_DN	0.900686	0.977195	0.0152454	-0.200776	-0.82418	163	1	Brain_Hippocampus
ZAK_PBMC_MRKAD5_HIV_1_GAG_POL_NEF_AGE_20_50YO_1DY_UP	0.645926	0.933861	0.0217705	0.224925	0.929355	160	1	Brain_Hippocampus
ZAK_PBMC_MRKAD5_HIV_1_GAG_POL_NEF_AGE_20_50YO_3DY_UP	0.263755	0.874714	0.0362017	-0.444257	-1.1636	16	1	Brain_Hippocampus
ZAK_PBMC_MRKAD5_HIV_1_GAG_POL_NEF_AGE_20_50YO_AD5_NAB_TITERS_GTE_200_VS_LTE_200_1DY_UP	0.962091	0.98936	0.0155735	0.216336	0.596367	19	1	Brain_Hippocampus
ZAK_PBMC_MRKAD5_HIV_1_GAG_POL_NEF_AGE_20_50YO_AD5_NAB_TITERS_GT_200_VS_LTE_200_1DY_DN	0.193562	0.848938	0.0451751	0.478717	1.2392	15	1	Brain_Hippocampus
ZAK_PBMC_MRKAD5_HIV_1_GAG_POL_NEF_AGE_20_50YO_CORRELATED_WITH_CD8_T_CELL_RESPONSE_3DY_NEGATIVE	0.428871	0.898724	0.0284414	0.363931	1.01404	20	1	Brain_Hippocampus
ZAMORA_NOS2_TARGETS_DN	0.507666	0.914688	0.0240362	-0.373465	-0.963033	15	1	Brain_Hippocampus
ZAMORA_NOS2_TARGETS_UP	0.682964	0.938511	0.0194573	-0.336468	-0.835075	13	1	Brain_Hippocampus
ZBED4_TARGET_GENES	0.712883	0.941389	0.0188196	-0.276839	-0.842732	30	1	Brain_Hippocampus
ZBED5_TARGET_GENES	0.463635	0.905345	0.0255645	-0.23505	-0.997344	216	1	Brain_Hippocampus
ZBTB12_TARGET_GENES	0.859518	0.973451	0.0159612	-0.203563	-0.856601	199	1	Brain_Hippocampus
ZBTB18_TARGET_GENES	0.0348101	0.788385	0.111555	0.324495	1.31543	139	1	Brain_Hippocampus
ZBTB1_TARGET_GENES	0.270186	0.874714	0.0372479	0.4291	1.15142	17	1	Brain_Hippocampus
ZBTB24_TARGET_GENES	0.355028	0.884863	0.0300767	-0.236784	-1.0335	280	1	Brain_Hippocampus
ZBTB44_TARGET_GENES	0.144358	0.832532	0.0509789	-0.382821	-1.24661	41	1	Brain_Hippocampus
ZBTB5_TARGET_GENES	0.372446	0.890629	0.0296581	-0.338556	-1.05174	33	1	Brain_Hippocampus
ZBTB7B_TARGET_GENES	0.269807	0.874714	0.0380054	0.236389	1.06139	333	1	Brain_Hippocampus
ZC3H11A_TARGET_GENES	0.66916	0.93643	0.0197107	-0.229319	-0.914724	133	1	Brain_Hippocampus
ZF5_01	0.22366	0.861955	0.0416456	0.400785	1.17799	25	1	Brain_Hippocampus
ZF5_B	0.302798	0.879474	0.0333108	-0.370611	-1.11191	28	1	Brain_Hippocampus
ZFHX3_TARGET_GENES	0.345378	0.884546	0.030632	-0.23802	-1.03782	278	1	Brain_Hippocampus
ZFP28_TARGET_GENES	0.58498	0.926211	0.023069	0.362772	0.905966	13	1	Brain_Hippocampus
ZFP3_TARGET_GENES	0.499028	0.914363	0.0245594	-0.283059	-0.971514	53	1	Brain_Hippocampus
ZFP91_TARGET_GENES	0.900775	0.977195	0.0166022	0.19795	0.842128	198	1	Brain_Hippocampus
ZHANG_BREAST_CANCER_PROGENITORS_DN	0.581013	0.925919	0.0220142	-0.344122	-0.91299	17	1	Brain_Hippocampus
ZHANG_BREAST_CANCER_PROGENITORS_UP	0.745594	0.948481	0.0180755	-0.235079	-0.865582	78	1	Brain_Hippocampus
ZHANG_RESPONSE_TO_CANTHARIDIN_DN	0.579261	0.925883	0.0219828	-0.348997	-0.914098	16	1	Brain_Hippocampus
ZHANG_RESPONSE_TO_IKK_INHIBITOR_AND_TNF_DN	0.118114	0.825453	0.0589275	0.53066	1.34932	14	1	Brain_Hippocampus
ZHANG_RESPONSE_TO_IKK_INHIBITOR_AND_TNF_UP	0.600742	0.926855	0.0224894	0.283832	0.908069	36	1	Brain_Hippocampus
ZHAN_MULTIPLE_MYELOMA_CD1_AND_CD2_UP	0.822841	0.965406	0.0166564	-0.293391	-0.742685	14	1	Brain_Hippocampus
ZHENG_BOUND_BY_FOXP3	0.514215	0.917182	0.0250184	0.266053	0.968481	69	1	Brain_Hippocampus
ZHENG_CORD_BLOOD_C10_MULTILYMPHOID_PROGENITOR	0.0870986	0.818409	0.066269	-0.50845	-1.38561	19	1	Brain_Hippocampus
ZHENG_CORD_BLOOD_C2_PUTATIVE_BASOPHIL_EOSINOPHIL_MAST_CELL_PROGENITOR	0.742667	0.947079	0.0193642	0.318671	0.795831	13	1	Brain_Hippocampus
ZHENG_CORD_BLOOD_C4_PUTATIVE_EARLY_ERYTHROID_COMMITMENT	0.884607	0.976324	0.0167932	0.253198	0.697985	19	1	Brain_Hippocampus
ZHENG_CORD_BLOOD_C7_PUTATIVE_LYMPHOID_PRIMED_MULTIPOTENT_PROGENITOR_1	0.58558	0.926211	0.0217193	-0.330193	-0.911779	20	1	Brain_Hippocampus
ZHENG_CORD_BLOOD_C8_PUTATIVE_LYMPHOID_PRIMED_MULTIPOTENT_PROGENITOR_2	0.530849	0.918122	0.0245723	0.354337	0.950803	17	1	Brain_Hippocampus
ZHENG_CORD_BLOOD_C9_GRANULOCYTE_MACROPHAGE_PROGENITOR	0.116851	0.825453	0.0592055	0.486091	1.33999	19	1	Brain_Hippocampus
ZHENG_FOXP3_TARGETS_IN_THYMUS_UP	0.834697	0.968646	0.0163175	-0.268611	-0.752168	21	1	Brain_Hippocampus
ZHENG_GLIOBLASTOMA_PLASTICITY_UP	0.0597354	0.818224	0.0837037	0.447229	1.41424	34	1	Brain_Hippocampus
ZHONG_PFC_C1_MICROGLIA	0.727666	0.9442	0.0195127	0.256402	0.850307	42	1	Brain_Hippocampus
ZHONG_PFC_C1_OPC	0.520206	0.917805	0.0248394	0.292698	0.960398	40	1	Brain_Hippocampus
ZHONG_PFC_C2_UNKNOWN_NPC	0.770688	0.954009	0.0177231	-0.296478	-0.786587	17	1	Brain_Hippocampus
ZHONG_PFC_C3_ASTROCYTE	0.371617	0.890346	0.0308083	0.299581	1.04314	55	1	Brain_Hippocampus
ZHONG_PFC_C3_MICROGLIA	0.900431	0.977195	0.0163241	0.219816	0.74449	47	1	Brain_Hippocampus
ZHONG_PFC_C4_PTGDS_POS_OPC	0.873312	0.974719	0.0156615	-0.256418	-0.718025	21	1	Brain_Hippocampus
ZHONG_PFC_C8_ORG_PROLIFERATING	0.422371	0.898724	0.0286439	0.404512	1.02856	14	1	Brain_Hippocampus
ZHONG_PFC_C9_ORG_OTHER	0.43189	0.899178	0.0282937	0.374849	1.01933	18	1	Brain_Hippocampus
ZHONG_PFC_MAJOR_TYPES_ASTROCYTES	0.773802	0.954009	0.0185758	0.239397	0.837888	56	1	Brain_Hippocampus
ZHONG_PFC_MAJOR_TYPES_MICROGLIA	0.567332	0.92482	0.0224242	-0.271673	-0.939088	55	1	Brain_Hippocampus
ZHONG_PFC_MAJOR_TYPES_NPCS	0.582584	0.926046	0.0218116	-0.310123	-0.920921	27	1	Brain_Hippocampus
ZHONG_PFC_MAJOR_TYPES_OPC	0.906364	0.977671	0.0152791	-0.249089	-0.678809	19	1	Brain_Hippocampus
ZHONG_RESPONSE_TO_AZACITIDINE_AND_TSA_DN	0.634493	0.93014	0.0205594	-0.322432	-0.878679	19	1	Brain_Hippocampus
ZHONG_RESPONSE_TO_AZACITIDINE_AND_TSA_UP	0.183379	0.84207	0.0465749	0.410468	1.21447	26	1	Brain_Hippocampus
ZHONG_SECRETOME_OF_LUNG_CANCER_AND_ENDOTHELIUM	0.0326607	0.784275	0.114417	0.628975	1.57077	13	1	Brain_Hippocampus
ZHONG_SECRETOME_OF_LUNG_CANCER_AND_FIBROBLAST	0.237996	0.87038	0.0402298	0.382127	1.16003	29	1	Brain_Hippocampus
ZHONG_SECRETOME_OF_LUNG_CANCER_AND_MACROPHAGE	0.191778	0.848938	0.0453644	0.490385	1.24691	14	1	Brain_Hippocampus
ZHOU_CELL_CYCLE_GENES_IN_IR_RESPONSE_24HR	0.54593	0.921561	0.0242856	0.345666	0.939974	18	1	Brain_Hippocampus
ZHOU_INFLAMMATORY_RESPONSE_FIMA_DN	0.0841431	0.818409	0.0700863	0.38263	1.30987	50	1	Brain_Hippocampus
ZHOU_INFLAMMATORY_RESPONSE_FIMA_UP	0.196195	0.849019	0.0427952	-0.30979	-1.15336	84	1	Brain_Hippocampus
ZHOU_INFLAMMATORY_RESPONSE_LIVE_DN	0.157916	0.832532	0.0499671	0.332731	1.2023	66	1	Brain_Hippocampus
ZHOU_INFLAMMATORY_RESPONSE_LIVE_UP	0.0261071	0.779957	0.123558	-0.396345	-1.43375	71	1	Brain_Hippocampus
ZHOU_INFLAMMATORY_RESPONSE_LPS_UP	0.00936585	0.71557	0.208827	-0.436818	-1.54228	63	1	Brain_Hippocampus
ZHU_CMV_24_HR_DN	0.830011	0.967493	0.0165077	-0.287456	-0.741247	15	1	Brain_Hippocampus
ZHU_CMV_24_HR_UP	0.686561	0.938511	0.0206059	0.329578	0.838024	14	1	Brain_Hippocampus
ZHU_CMV_ALL_DN	0.32893	0.883943	0.0316817	-0.408327	-1.10154	18	1	Brain_Hippocampus
ZHU_CMV_ALL_UP	0.693771	0.939786	0.0204713	0.324408	0.839758	15	1	Brain_Hippocampus
ZIC1_01	0.916248	0.97815	0.0152087	-0.228032	-0.69932	31	1	Brain_Hippocampus
ZIC2_01	0.316698	0.882754	0.0340433	0.357119	1.09459	30	1	Brain_Hippocampus
ZIC3_01	0.854899	0.972857	0.0171804	0.242056	0.765435	34	1	Brain_Hippocampus
ZID_01	0.280322	0.876322	0.0363866	0.351601	1.11783	35	1	Brain_Hippocampus
ZIM3_TARGET_GENES	0.324505	0.883943	0.0336146	0.251446	1.05206	173	1	Brain_Hippocampus
ZMYM2_TARGET_GENES	0.374422	0.892413	0.0310082	0.372118	1.06058	22	1	Brain_Hippocampus
ZNF101_TARGET_GENES	0.384742	0.896405	0.0301262	0.317679	1.04237	40	1	Brain_Hippocampus
ZNF10_TARGET_GENES	0.751714	0.950394	0.0178644	-0.221067	-0.877411	126	1	Brain_Hippocampus
ZNF133_TARGET_GENES	0.440464	0.902227	0.028071	0.358631	1.01028	21	1	Brain_Hippocampus
ZNF134_TARGET_GENES	0.48735	0.910849	0.0245852	-0.243614	-0.983637	144	1	Brain_Hippocampus
ZNF140_TARGET_GENES	0.593613	0.926855	0.0228877	0.25029	0.933605	81	1	Brain_Hippocampus
ZNF146_TARGET_GENES	0.697225	0.940065	0.0190601	-0.218848	-0.911655	182	1	Brain_Hippocampus
ZNF165_TARGET_GENES	0.854083	0.972857	0.0160615	-0.258163	-0.73766	23	1	Brain_Hippocampus
ZNF16_TARGET_GENES	0.669535	0.93643	0.0196587	-0.31221	-0.862121	20	1	Brain_Hippocampus
ZNF175_TARGET_GENES	0.0403195	0.798414	0.098147	-0.335788	-1.32311	120	1	Brain_Hippocampus
ZNF184_TARGET_GENES	0.947783	0.984864	0.0146117	-0.191321	-0.810056	212	1	Brain_Hippocampus
ZNF197_TARGET_GENES	0.468315	0.90569	0.0255088	-0.257641	-0.993646	106	1	Brain_Hippocampus
ZNF213_TARGET_GENES	0.724557	0.944072	0.0185917	-0.234703	-0.880655	88	1	Brain_Hippocampus
ZNF223_TARGET_GENES	0.969797	0.990993	0.0144028	-0.195598	-0.664853	50	1	Brain_Hippocampus
ZNF224_TARGET_GENES	0.472169	0.906934	0.025146	-0.242842	-0.992315	158	1	Brain_Hippocampus
ZNF22_TARGET_GENES	0.690928	0.939269	0.0206761	0.224313	0.909317	139	1	Brain_Hippocampus
ZNF236_TARGET_GENES	0.765155	0.952945	0.0187833	0.251968	0.826757	40	1	Brain_Hippocampus
ZNF250_TARGET_GENES	0.566673	0.92482	0.0223325	-0.255096	-0.94744	83	1	Brain_Hippocampus
ZNF257_TARGET_GENES	0.496987	0.91391	0.0257331	0.258721	0.978284	87	1	Brain_Hippocampus
ZNF260_TARGET_GENES	0.0772807	0.818224	0.0708158	-0.333269	-1.27101	98	1	Brain_Hippocampus
ZNF274_TARGET_GENES	0.189087	0.848509	0.0433412	-0.281575	-1.13457	141	1	Brain_Hippocampus
ZNF282_TARGET_GENES	0.878782	0.975562	0.016914	0.204318	0.837613	149	1	Brain_Hippocampus
ZNF2_TARGET_GENES	0.835634	0.968925	0.0176862	0.20607	0.867971	184	1	Brain_Hippocampus
ZNF30_TARGET_GENES	0.972222	0.991881	0.0156804	0.18321	0.801016	254	1	Brain_Hippocampus
ZNF318_TARGET_GENES	0.244444	0.871369	0.0377317	-0.303904	-1.119	78	1	Brain_Hippocampus
ZNF322_TARGET_GENES	0.600042	0.926855	0.0227091	0.23033	0.944251	149	1	Brain_Hippocampus
ZNF329_TARGET_GENES	0.894522	0.977195	0.0156174	-0.208092	-0.797458	102	1	Brain_Hippocampus
ZNF331_TARGET_GENES	0.967251	0.990434	0.0145388	-0.198641	-0.661955	46	1	Brain_Hippocampus
ZNF33A_TARGET_GENES	0.0586432	0.818224	0.0812703	-0.47436	-1.42318	28	1	Brain_Hippocampus
ZNF34_TARGET_GENES	0.0533027	0.818224	0.0892756	0.575474	1.48966	15	1	Brain_Hippocampus
ZNF350_TARGET_GENES	0.100442	0.822607	0.0644973	0.268144	1.1685	245	1	Brain_Hippocampus
ZNF354B_TARGET_GENES	0.49465	0.913767	0.0256485	0.282092	0.976372	53	1	Brain_Hippocampus
ZNF362_TARGET_GENES	0.662435	0.935018	0.0211158	0.241407	0.905079	83	1	Brain_Hippocampus
ZNF37A_TARGET_GENES	0.69956	0.940273	0.0189985	-0.304897	-0.841928	20	1	Brain_Hippocampus
ZNF391_TARGET_GENES	0.283463	0.876322	0.0344445	-0.267216	-1.07867	143	1	Brain_Hippocampus
ZNF394_TARGET_GENES	0.035381	0.788385	0.106111	-0.387502	-1.39678	70	1	Brain_Hippocampus
ZNF407_TARGET_GENES	0.467218	0.90569	0.0250787	-0.225062	-0.997212	319	1	Brain_Hippocampus
ZNF410_TARGET_GENES	0.624534	0.93014	0.0219671	0.235796	0.926798	109	1	Brain_Hippocampus
ZNF41_TARGET_GENES	0.581762	0.925919	0.0219151	-0.348261	-0.91217	16	1	Brain_Hippocampus
ZNF423_TARGET_GENES	0.446776	0.90307	0.0262454	-0.241948	-1.00291	178	1	Brain_Hippocampus
ZNF426_TARGET_GENES	0.0406928	0.802049	0.102435	0.602588	1.53221	14	1	Brain_Hippocampus
ZNF436_TARGET_GENES	0.197881	0.849019	0.0426557	-0.302134	-1.14535	94	1	Brain_Hippocampus
ZNF449_TARGET_GENES	0.478219	0.908383	0.0250452	-0.2337	-0.991613	216	1	Brain_Hippocampus
ZNF486_TARGET_GENES	0.679954	0.938511	0.0195298	-0.283323	-0.862469	30	1	Brain_Hippocampus
ZNF490_TARGET_GENES	0.100912	0.822607	0.0616308	-0.379059	-1.29352	51	1	Brain_Hippocampus
ZNF507_TARGET_GENES	0.504798	0.914688	0.0241541	-0.250147	-0.976365	114	1	Brain_Hippocampus
ZNF512B_TARGET_GENES	0.876067	0.974719	0.0158969	-0.24028	-0.741696	32	1	Brain_Hippocampus
ZNF512_TARGET_GENES	0.696026	0.939995	0.020112	0.245387	0.882677	64	1	Brain_Hippocampus
ZNF513_TARGET_GENES	0.875052	0.974719	0.0168759	0.208596	0.819885	109	1	Brain_Hippocampus
ZNF524_TARGET_GENES	0.329625	0.883943	0.0330626	0.294155	1.06537	67	1	Brain_Hippocampus
ZNF528_TARGET_GENES	0.691565	0.939269	0.020578	0.225087	0.905498	130	1	Brain_Hippocampus
ZNF547_TARGET_GENES	0.466264	0.90569	0.0268641	0.339918	0.990354	24	1	Brain_Hippocampus
ZNF549_TARGET_GENES	0.772082	0.954009	0.0186274	0.223129	0.867142	101	1	Brain_Hippocampus
ZNF558_TARGET_GENES	0.270109	0.874714	0.0371171	0.335514	1.11721	43	1	Brain_Hippocampus
ZNF561_TARGET_GENES	0.52977	0.918122	0.0232241	-0.240001	-0.969047	144	1	Brain_Hippocampus
ZNF563_TARGET_GENES	0.209095	0.852575	0.0431254	0.28844	1.12786	105	1	Brain_Hippocampus
ZNF577_TARGET_GENES	0.844172	0.971126	0.0174416	0.216409	0.826923	92	1	Brain_Hippocampus
ZNF579_TARGET_GENES	0.852996	0.972857	0.0172586	0.211747	0.831384	108	1	Brain_Hippocampus
ZNF581_TARGET_GENES	0.358317	0.887313	0.0304782	-0.30223	-1.05081	58	1	Brain_Hippocampus
ZNF582_TARGET_GENES	0.251203	0.873637	0.0372479	-0.478139	-1.18669	13	1	Brain_Hippocampus
ZNF584_TARGET_GENES	0.86755	0.974425	0.0169836	0.241603	0.746949	31	1	Brain_Hippocampus
ZNF585B_TARGET_GENES	0.202088	0.850334	0.0440813	0.393982	1.19602	29	1	Brain_Hippocampus
ZNF589_TARGET_GENES	0.0784693	0.818224	0.0701763	-0.328555	-1.26404	104	1	Brain_Hippocampus
ZNF592_TARGET_GENES	0.0175064	0.779957	0.159153	0.284777	1.27572	324	1	Brain_Hippocampus
ZNF595_TARGET_GENES	0.970318	0.991304	0.0155016	0.218467	0.56552	15	1	Brain_Hippocampus
ZNF596_TARGET_GENES	0.249277	0.873338	0.0374462	-0.296208	-1.11386	89	1	Brain_Hippocampus
ZNF597_TARGET_GENES	0.770409	0.954009	0.0189454	0.219703	0.87257	119	1	Brain_Hippocampus
ZNF610_TARGET_GENES	0.141866	0.829714	0.0536439	0.292481	1.17259	128	1	Brain_Hippocampus
ZNF618_TARGET_GENES	0.0292096	0.779957	0.115932	-0.30732	-1.29243	197	1	Brain_Hippocampus
ZNF623_TARGET_GENES	0.231682	0.86904	0.040777	0.455077	1.19817	16	1	Brain_Hippocampus
ZNF654_TARGET_GENES	0.47213	0.906934	0.0266266	0.262679	0.989707	85	1	Brain_Hippocampus
ZNF660_TARGET_GENES	0.304747	0.879474	0.0331614	-0.2725	-1.07361	121	1	Brain_Hippocampus
ZNF664_TARGET_GENES	0.686303	0.938511	0.0205733	0.222162	0.913091	151	1	Brain_Hippocampus
ZNF667_TARGET_GENES	0.68532	0.938511	0.0193389	-0.286153	-0.858522	28	1	Brain_Hippocampus
ZNF669_TARGET_GENES	0.0114745	0.72577	0.186473	-0.599409	-1.65518	20	1	Brain_Hippocampus
ZNF677_TARGET_GENES	0.964939	0.990265	0.0142452	-0.213154	-0.602257	22	1	Brain_Hippocampus
ZNF680_TARGET_GENES	0.162287	0.832532	0.0476568	-0.303542	-1.17067	106	1	Brain_Hippocampus
ZNF697_TARGET_GENES	0.0513834	0.818224	0.0907499	0.605194	1.51138	13	1	Brain_Hippocampus
ZNF708_TARGET_GENES	0.898045	0.977195	0.0153652	-0.261737	-0.674928	15	1	Brain_Hippocampus
ZNF711_TARGET_GENES	0.878465	0.975562	0.0172372	0.19557	0.874993	320	1	Brain_Hippocampus
ZNF740_TARGET_GENES	0.446316	0.903004	0.0278188	0.234561	1.00141	207	1	Brain_Hippocampus
ZNF766_TARGET_GENES	0.420679	0.898724	0.0272247	-0.244788	-1.01246	174	1	Brain_Hippocampus
ZNF768_TARGET_GENES	0.724181	0.944071	0.019789	0.214893	0.907697	187	1	Brain_Hippocampus
ZNF781_TARGET_GENES	0.0761985	0.818224	0.0742818	0.465876	1.39103	27	1	Brain_Hippocampus
ZNF784_TARGET_GENES	0.0506841	0.816388	0.0878686	-0.357116	-1.33796	87	1	Brain_Hippocampus
ZNF7_TARGET_GENES	0.129637	0.829714	0.0538152	-0.308911	-1.19697	110	1	Brain_Hippocampus
ZNF816_TARGET_GENES	0.878204	0.975562	0.0157691	-0.214321	-0.79197	80	1	Brain_Hippocampus
ZNF830_TARGET_GENES	0.0960529	0.818409	0.0633201	-0.387957	-1.30536	48	1	Brain_Hippocampus
ZNF843_TARGET_GENES	0.671845	0.936593	0.0210334	0.225552	0.913973	137	1	Brain_Hippocampus
ZNF85_TARGET_GENES	0.23675	0.87038	0.0388026	-0.325159	-1.13494	59	1	Brain_Hippocampus
ZNF8_TARGET_GENES	0.677776	0.937652	0.0194107	-0.223618	-0.916379	161	1	Brain_Hippocampus
ZNF92_TARGET_GENES	0.411245	0.897643	0.0276286	-0.239203	-1.01497	216	1	Brain_Hippocampus
ZSCAN21_TARGET_GENES	0.168116	0.83593	0.048546	0.324152	1.18717	72	1	Brain_Hippocampus
ZSCAN23_TARGET_GENES	0.0961699	0.818409	0.0655887	0.524431	1.38078	16	1	Brain_Hippocampus
ZSCAN29_TARGET_GENES	0.547857	0.921561	0.0225658	-0.221145	-0.971645	295	1	Brain_Hippocampus
ZSCAN2_TARGET_GENES	0.861738	0.973939	0.0172159	0.205907	0.844764	150	1	Brain_Hippocampus
ZSCAN30_TARGET_GENES	0.142722	0.829714	0.0505748	-0.255268	-1.12643	307	1	Brain_Hippocampus
ZSCAN31_TARGET_GENES	0.660958	0.935018	0.0199472	-0.22312	-0.925757	179	1	Brain_Hippocampus
ZSCAN4_TARGET_GENES	0.543205	0.921561	0.0244059	0.234066	0.965211	156	1	Brain_Hippocampus
ZSCAN5C_TARGET_GENES	0.546049	0.921561	0.0229102	-0.344789	-0.939604	19	1	Brain_Hippocampus
ZSCAN5DP_TARGET_GENES	0.811964	0.961606	0.0167417	-0.206504	-0.885311	238	1	Brain_Hippocampus
ZWANG_CLASS_1_TRANSIENTLY_INDUCED_BY_EGF	0.793948	0.956829	0.0182093	0.2297	0.838194	70	1	Brain_Hippocampus
ZWANG_CLASS_3_TRANSIENTLY_INDUCED_BY_EGF	0.856542	0.973006	0.0174091	0.257998	0.735325	22	1	Brain_Hippocampus
ZWANG_DOWN_BY_2ND_EGF_PULSE	0.0314991	0.78333	0.112604	-0.431301	-1.4512	48	1	Brain_Hippocampus
ZWANG_EGF_INTERVAL_DN	0.8467	0.971126	0.0162349	-0.249938	-0.756215	29	1	Brain_Hippocampus
ZWANG_EGF_INTERVAL_UP	0.415071	0.898487	0.0289128	0.393013	1.03477	16	1	Brain_Hippocampus
ZWANG_TRANSIENTLY_UP_BY_2ND_EGF_PULSE_ONLY	0.856402	0.973006	0.0160778	-0.20498	-0.855778	187	1	Brain_Hippocampus
ZZZ3_TARGET_GENES	0.183712	0.84207	0.0464009	0.449374	1.23878	19	1	Brain_Hippocampus
chr10q11	0.897401	0.977195	0.0154394	-0.266809	-0.662188	13	1	Brain_Hippocampus
chr10q22	0.323394	0.883943	0.0321001	-0.425693	-1.11498	16	1	Brain_Hippocampus
chr10q23	0.218094	0.857036	0.0403699	-0.493256	-1.2242	13	1	Brain_Hippocampus
chr10q24	0.263774	0.874714	0.0361559	-0.393257	-1.14623	25	1	Brain_Hippocampus
chr10q26	0.803515	0.959674	0.0182748	0.281021	0.764183	18	1	Brain_Hippocampus
chr11p11	0.21011	0.852575	0.0430541	0.491182	1.22665	13	1	Brain_Hippocampus
chr11p15	0.469103	0.905786	0.0265133	0.292545	0.990812	47	1	Brain_Hippocampus
chr11q12	0.213474	0.854549	0.0408597	-0.495409	-1.22955	13	1	Brain_Hippocampus
chr11q13	0.214397	0.854922	0.0410055	-0.359242	-1.16982	41	1	Brain_Hippocampus
chr11q23	0.787822	0.956781	0.0185679	0.284632	0.774004	18	1	Brain_Hippocampus
chr12p13	0.983765	0.994353	0.0150571	0.191982	0.618843	37	1	Brain_Hippocampus
chr12q13	0.216469	0.857036	0.0423347	0.386074	1.18334	30	1	Brain_Hippocampus
chr12q23	0.837677	0.969114	0.0163739	-0.284922	-0.734713	15	1	Brain_Hippocampus
chr12q24	0.027555	0.779957	0.124027	0.48668	1.53132	33	1	Brain_Hippocampus
chr13q12	0.109242	0.825453	0.0589828	-0.510753	-1.35508	17	1	Brain_Hippocampus
chr13q14	0.608451	0.92836	0.0224513	0.340329	0.896055	16	1	Brain_Hippocampus
chr14q24	0.69352	0.939659	0.0192091	-0.308925	-0.84187	19	1	Brain_Hippocampus
chr14q32	0.915986	0.97815	0.0163706	0.238924	0.665726	20	1	Brain_Hippocampus
chr15q15	0.546119	0.921561	0.0242353	0.368319	0.936531	14	1	Brain_Hippocampus
chr15q21	0.82298	0.965416	0.0165481	-0.269248	-0.76075	22	1	Brain_Hippocampus
chr15q24	0.510714	0.914688	0.0252953	0.383574	0.957917	13	1	Brain_Hippocampus
chr15q25	0.757218	0.950914	0.0192676	0.286314	0.806561	21	1	Brain_Hippocampus
chr15q26	0.117556	0.825453	0.0567274	-0.506123	-1.3428	17	1	Brain_Hippocampus
chr16p11	0.565958	0.924814	0.0222735	-0.342793	-0.924751	18	1	Brain_Hippocampus
chr16p12	0.492279	0.912485	0.0259686	0.383151	0.974244	14	1	Brain_Hippocampus
chr16p13	0.517659	0.917266	0.0240116	-0.274206	-0.968145	63	1	Brain_Hippocampus
chr16q22	0.167465	0.83447	0.0488083	0.456948	1.25966	19	1	Brain_Hippocampus
chr16q23	0.58612	0.926211	0.0231147	0.351313	0.909405	15	1	Brain_Hippocampus
chr16q24	0.721908	0.943528	0.0198811	0.301075	0.818718	18	1	Brain_Hippocampus
chr17p11	0.975753	0.992647	0.0154208	0.214304	0.554744	15	1	Brain_Hippocampus
chr17p13	0.928988	0.981403	0.0150933	-0.217158	-0.707148	41	1	Brain_Hippocampus
chr17q21	0.0198405	0.779957	0.14247	-0.463712	-1.52669	43	1	Brain_Hippocampus
chr17q25	0.604373	0.927414	0.0224134	0.285348	0.907191	35	1	Brain_Hippocampus
chr18p11	0.0783863	0.818224	0.0731409	0.549782	1.42316	15	1	Brain_Hippocampus
chr19p12	0.375144	0.892959	0.0293175	-0.40874	-1.07058	16	1	Brain_Hippocampus
chr19p13	0.752599	0.950394	0.018011	-0.232622	-0.867188	85	1	Brain_Hippocampus
chr19q13	0.503759	0.914688	0.0255925	0.238965	0.980389	150	1	Brain_Hippocampus
chr1p13	0.0675857	0.818224	0.0754749	-0.531166	-1.43292	18	1	Brain_Hippocampus
chr1p22	0.351866	0.884557	0.0304986	-0.416303	-1.09039	16	1	Brain_Hippocampus
chr1p31	0.791179	0.956829	0.0184891	0.297027	0.768879	15	1	Brain_Hippocampus
chr1p34	0.256018	0.874036	0.0386578	0.384467	1.14796	27	1	Brain_Hippocampus
chr1p36	0.294439	0.878264	0.0342291	-0.30838	-1.0888	63	1	Brain_Hippocampus
chr1q21	0.162105	0.832532	0.0474412	-0.424684	-1.25099	26	1	Brain_Hippocampus
chr1q23	0.0852843	0.818409	0.0699966	0.542964	1.40551	15	1	Brain_Hippocampus
chr1q25	0.928091	0.981403	0.0149369	-0.239209	-0.651882	19	1	Brain_Hippocampus
chr1q32	0.10693	0.82329	0.0594305	-0.45861	-1.33672	25	1	Brain_Hippocampus
chr1q42	0.532813	0.918122	0.0231319	-0.338965	-0.949174	21	1	Brain_Hippocampus
chr20q11	0.0893006	0.818409	0.0681851	0.529115	1.39311	16	1	Brain_Hippocampus
chr20q13	0.857467	0.973006	0.0171063	0.240841	0.765692	35	1	Brain_Hippocampus
chr21q22	0.602221	0.926855	0.0224242	0.276954	0.914635	41	1	Brain_Hippocampus
chr22q11	0.653684	0.935018	0.0200717	-0.291124	-0.880829	29	1	Brain_Hippocampus
chr22q12	0.395008	0.897299	0.0282162	-0.369707	-1.04459	22	1	Brain_Hippocampus
chr22q13	0.340004	0.884546	0.03133	-0.321337	-1.06853	45	1	Brain_Hippocampus
chr2p21	0.897649	0.977195	0.0165616	0.266163	0.664701	13	1	Brain_Hippocampus
chr2p23	0.20907	0.852575	0.0431731	0.492003	1.2287	13	1	Brain_Hippocampus
chr2q11	0.147364	0.832532	0.0501083	-0.495459	-1.29771	16	1	Brain_Hippocampus
chr2q14	0.869979	0.974448	0.0169488	0.262952	0.705589	17	1	Brain_Hippocampus
chr2q37	0.615061	0.928709	0.0224459	0.313797	0.89436	22	1	Brain_Hippocampus
chr3p21	0.48129	0.909032	0.026194	0.286793	0.981783	50	1	Brain_Hippocampus
chr3p22	0.340307	0.884546	0.0310826	-0.432988	-1.09606	14	1	Brain_Hippocampus
chr3p25	0.368278	0.889584	0.0312219	0.391734	1.06525	18	1	Brain_Hippocampus
chr3q21	0.117059	0.825453	0.0591496	0.485966	1.33965	19	1	Brain_Hippocampus
chr4p16	0.159517	0.832532	0.0501083	0.4301	1.2531	24	1	Brain_Hippocampus
chr4q21	0.938787	0.983211	0.0147882	-0.244786	-0.60753	13	1	Brain_Hippocampus
chr4q32	0.847098	0.971321	0.0174091	0.2866	0.715739	13	1	Brain_Hippocampus
chr5q13	0.576131	0.925877	0.0220772	-0.367941	-0.913187	13	1	Brain_Hippocampus
chr5q14	0.661743	0.935018	0.0211256	0.342457	0.855234	13	1	Brain_Hippocampus
chr5q31	0.384453	0.896405	0.0287866	-0.390615	-1.05376	18	1	Brain_Hippocampus
chr5q35	0.1537	0.832532	0.0486767	-0.454629	-1.27306	21	1	Brain_Hippocampus
chr6p21	0.281274	0.876322	0.0350682	-0.304718	-1.09562	69	1	Brain_Hippocampus
chr6p22	0.876944	0.9751	0.0157342	-0.248555	-0.724469	25	1	Brain_Hippocampus
chr6q21	0.704181	0.941234	0.0201704	0.330172	0.824553	13	1	Brain_Hippocampus
chr7p22	0.740526	0.947079	0.0183135	-0.304529	-0.807947	17	1	Brain_Hippocampus
chr7q11	0.531919	0.918122	0.024611	0.309231	0.94781	30	1	Brain_Hippocampus
chr7q22	0.337314	0.884546	0.0329401	0.389293	1.08471	20	1	Brain_Hippocampus
chr7q36	0.892898	0.977195	0.0154705	-0.266178	-0.673798	14	1	Brain_Hippocampus
chr8p21	0.410853	0.897299	0.0292152	0.356692	1.02684	23	1	Brain_Hippocampus
chr8p23	0.00328693	0.664347	0.35482	-0.674545	-1.78964	17	1	Brain_Hippocampus
chr8q21	0.838985	0.969224	0.0175506	0.289265	0.722395	13	1	Brain_Hippocampus
chr8q24	0.996033	0.998277	0.0151054	0.165497	0.502403	29	1	Brain_Hippocampus
chr9p13	0.238334	0.87038	0.0402497	0.434736	1.18218	18	1	Brain_Hippocampus
chr9q22	0.434549	0.899681	0.0266723	-0.401583	-1.01656	14	1	Brain_Hippocampus
chr9q34	0.0198429	0.779957	0.146922	0.496038	1.56858	34	1	Brain_Hippocampus
hsa00010	0.621865	0.93014	0.0221723	0.342153	0.885694	15	1	Brain_Hippocampus
hsa00190	0.290703	0.877855	0.0360343	0.394611	1.12469	22	1	Brain_Hippocampus
hsa00230	0.947423	0.984864	0.0158201	0.219207	0.644298	25	1	Brain_Hippocampus
hsa00240	0.253737	0.874036	0.0369391	-0.454626	-1.17232	15	1	Brain_Hippocampus
hsa00270	0.77592	0.954009	0.0187793	0.301491	0.780436	15	1	Brain_Hippocampus
hsa00480	0.159769	0.832532	0.0479693	-0.523816	-1.30005	13	1	Brain_Hippocampus
hsa00510	0.511838	0.915175	0.0239747	-0.384886	-0.955242	13	1	Brain_Hippocampus
hsa00562	0.300828	0.879474	0.0349976	0.419758	1.12635	17	1	Brain_Hippocampus
hsa00564	0.404777	0.897299	0.0294867	0.370719	1.03295	20	1	Brain_Hippocampus
hsa00970	0.90389	0.977219	0.0164607	0.2632	0.657301	13	1	Brain_Hippocampus
hsa00980	0.0827719	0.818409	0.0681021	-0.573785	-1.42407	13	1	Brain_Hippocampus
hsa00982	0.126102	0.826934	0.0543825	-0.515304	-1.32878	15	1	Brain_Hippocampus
hsa00983	0.0384395	0.793616	0.10086	-0.546063	-1.50787	20	1	Brain_Hippocampus
hsa03010	0.899591	0.977195	0.0155609	-0.232764	-0.723091	33	1	Brain_Hippocampus
hsa03013	0.741824	0.947079	0.0182131	-0.30638	-0.802475	16	1	Brain_Hippocampus
hsa03015	0.0969604	0.818409	0.0626552	-0.527616	-1.38194	16	1	Brain_Hippocampus
hsa03018	0.59322	0.926855	0.0229384	0.334055	0.908401	18	1	Brain_Hippocampus
hsa03030	0.20803	0.852575	0.043293	0.493036	1.23128	13	1	Brain_Hippocampus
hsa03040	0.775343	0.954009	0.01742	-0.280275	-0.791907	22	1	Brain_Hippocampus
hsa03460	0.783571	0.955781	0.0174055	-0.293651	-0.769136	16	1	Brain_Hippocampus
hsa04010	0.0467873	0.805684	0.0951997	0.477103	1.46235	30	1	Brain_Hippocampus
hsa04014	0.000247767	0.295395	0.70312	0.608302	1.94615	36	1	Brain_Hippocampus
hsa04015	0.354925	0.884827	0.031593	0.337747	1.06271	33	1	Brain_Hippocampus
hsa04020	0.919214	0.978572	0.0152546	-0.224341	-0.717566	38	1	Brain_Hippocampus
hsa04022	0.931358	0.981489	0.016068	0.227826	0.669631	25	1	Brain_Hippocampus
hsa04024	0.103707	0.822607	0.0630518	0.461093	1.3434	24	1	Brain_Hippocampus
hsa04060	0.844458	0.971126	0.0174489	0.246873	0.756681	30	1	Brain_Hippocampus
hsa04062	0.0974948	0.818409	0.0652192	0.440973	1.33867	29	1	Brain_Hippocampus
hsa04064	0.985371	0.994366	0.0140894	-0.198282	-0.492113	13	1	Brain_Hippocampus
hsa04066	0.0202899	0.779957	0.145393	0.60544	1.6246	17	1	Brain_Hippocampus
hsa04068	0.154566	0.832532	0.0509418	0.519948	1.29849	13	1	Brain_Hippocampus
hsa04070	0.854019	0.972857	0.017305	0.25591	0.745597	24	1	Brain_Hippocampus
hsa04071	0.320969	0.882754	0.0340433	0.390697	1.10061	21	1	Brain_Hippocampus
hsa04072	0.20509	0.851283	0.0439056	0.424094	1.20872	22	1	Brain_Hippocampus
hsa04110	0.993948	0.99783	0.0151297	0.185934	0.472777	14	1	Brain_Hippocampus
hsa04114	0.205055	0.851283	0.0416674	-0.452876	-1.22172	18	1	Brain_Hippocampus
hsa04120	0.134615	0.829714	0.0526059	-0.446597	-1.28883	24	1	Brain_Hippocampus
hsa04140	0.20616	0.852575	0.0436825	0.434942	1.2119	20	1	Brain_Hippocampus
hsa04141	0.0821171	0.818409	0.0687741	-0.435652	-1.35337	33	1	Brain_Hippocampus
hsa04142	0.520759	0.917805	0.0251866	0.339984	0.957752	21	1	Brain_Hippocampus
hsa04144	0.56843	0.925134	0.0233577	0.276023	0.937849	48	1	Brain_Hippocampus
hsa04145	0.365266	0.889315	0.0310826	0.3306	1.0577	36	1	Brain_Hippocampus
hsa04146	0.856978	0.973006	0.016068	-0.253714	-0.739503	25	1	Brain_Hippocampus
hsa04150	0.0532183	0.818224	0.0896376	0.51296	1.462	22	1	Brain_Hippocampus
hsa04152	0.832246	0.967777	0.0164909	-0.290554	-0.735504	14	1	Brain_Hippocampus
hsa04210	0.664852	0.935502	0.0211499	0.291271	0.869691	27	1	Brain_Hippocampus
hsa04217	0.126898	0.827789	0.0566282	0.536063	1.33873	13	1	Brain_Hippocampus
hsa04218	0.684331	0.938511	0.0206527	0.291579	0.857015	25	1	Brain_Hippocampus
hsa04261	0.740435	0.947079	0.0182324	-0.298672	-0.813929	19	1	Brain_Hippocampus
hsa04270	0.405196	0.897299	0.0294678	0.357981	1.03054	23	1	Brain_Hippocampus
hsa04310	0.71255	0.941389	0.0200985	0.299038	0.833224	20	1	Brain_Hippocampus
hsa04340	0.856978	0.973006	0.0161071	-0.284671	-0.706519	13	1	Brain_Hippocampus
hsa04360	0.0168279	0.779957	0.161159	0.577469	1.64586	22	1	Brain_Hippocampus
hsa04371	0.609171	0.928703	0.0225987	0.315211	0.898392	22	1	Brain_Hippocampus
hsa04380	0.0605175	0.818224	0.0835548	0.578064	1.46985	14	1	Brain_Hippocampus
hsa04390	0.261814	0.874714	0.0361559	-0.407902	-1.15251	22	1	Brain_Hippocampus
hsa04510	0.205778	0.852575	0.0437072	0.399504	1.19286	27	1	Brain_Hippocampus
hsa04512	0.546679	0.921561	0.0229102	-0.376259	-0.93383	13	1	Brain_Hippocampus
hsa04514	0.962246	0.98936	0.0143683	-0.21003	-0.630136	28	1	Brain_Hippocampus
hsa04520	0.479132	0.908383	0.0264309	0.387906	0.986335	14	1	Brain_Hippocampus
hsa04530	0.456685	0.903987	0.0272247	0.342041	0.996539	24	1	Brain_Hippocampus
hsa04540	0.131267	0.829714	0.0556149	0.532327	1.3294	13	1	Brain_Hippocampus
hsa04550	0.366839	0.889584	0.0296389	-0.396031	-1.06837	18	1	Brain_Hippocampus
hsa04610	0.18762	0.846369	0.0438061	-0.482124	-1.24323	15	1	Brain_Hippocampus
hsa04611	0.257113	0.874036	0.0387119	0.411259	1.15854	21	1	Brain_Hippocampus
hsa04612	0.698931	0.940065	0.0203931	0.293496	0.84491	23	1	Brain_Hippocampus
hsa04613	0.273279	0.875114	0.0372315	0.421946	1.1474	18	1	Brain_Hippocampus
hsa04621	0.538491	0.921108	0.0232299	-0.309295	-0.948534	31	1	Brain_Hippocampus
hsa04625	0.104415	0.822607	0.0629852	0.501601	1.36401	18	1	Brain_Hippocampus
hsa04640	0.12355	0.826934	0.0552418	-0.502317	-1.3327	17	1	Brain_Hippocampus
hsa04650	0.000543314	0.325823	0.673187	0.60984	1.83519	28	1	Brain_Hippocampus
hsa04657	0.349698	0.884546	0.0321001	0.435589	1.08782	13	1	Brain_Hippocampus
hsa04658	0.524017	0.918122	0.0247868	0.356286	0.956034	17	1	Brain_Hippocampus
hsa04659	0.457017	0.903987	0.0257685	-0.371764	-1.00291	18	1	Brain_Hippocampus
hsa04660	0.0966874	0.818409	0.0652192	0.513856	1.37885	17	1	Brain_Hippocampus
hsa04662	0.00162999	0.659952	0.641858	0.721244	1.89897	16	1	Brain_Hippocampus
hsa04664	0.0154424	0.773405	0.167659	0.656816	1.6701	14	1	Brain_Hippocampus
hsa04666	0.00645296	0.701629	0.260821	0.66314	1.74598	16	1	Brain_Hippocampus
hsa04668	0.329508	0.883943	0.0333234	0.436401	1.10965	14	1	Brain_Hippocampus
hsa04670	0.291304	0.877855	0.0356608	0.422469	1.13362	17	1	Brain_Hippocampus
hsa04713	0.365767	0.889476	0.0313517	0.39261	1.06763	18	1	Brain_Hippocampus
hsa04714	0.580494	0.925919	0.0221352	-0.289586	-0.926254	38	1	Brain_Hippocampus
hsa04720	0.62513	0.93014	0.0220142	0.352691	0.880792	13	1	Brain_Hippocampus
hsa04722	0.0393388	0.793776	0.104367	0.56254	1.52972	18	1	Brain_Hippocampus
hsa04723	0.816831	0.963053	0.0180375	0.262003	0.775201	26	1	Brain_Hippocampus
hsa04724	0.401425	0.897299	0.0296389	0.371702	1.03569	20	1	Brain_Hippocampus
hsa04725	0.169358	0.83726	0.0483517	0.47028	1.26192	17	1	Brain_Hippocampus
hsa04726	0.0461698	0.805684	0.0956364	0.56048	1.50395	17	1	Brain_Hippocampus
hsa04728	0.495502	0.913767	0.0244122	-0.330601	-0.973847	26	1	Brain_Hippocampus
hsa04730	0.0701499	0.818224	0.0773125	0.546333	1.43844	16	1	Brain_Hippocampus
hsa04742	0.54129	0.921561	0.023069	-0.377863	-0.937812	13	1	Brain_Hippocampus
hsa04750	0.396707	0.897299	0.0282248	-0.386784	-1.04343	18	1	Brain_Hippocampus
hsa04810	0.056785	0.818224	0.08636	0.470435	1.42811	29	1	Brain_Hippocampus
hsa04910	0.635076	0.93014	0.0217859	0.318552	0.878144	19	1	Brain_Hippocampus
hsa04911	0.31995	0.882754	0.0338469	0.447043	1.11642	13	1	Brain_Hippocampus
hsa04912	0.334933	0.884546	0.0330012	0.434358	1.10445	14	1	Brain_Hippocampus
hsa04914	0.532054	0.918122	0.0232994	-0.372361	-0.942587	14	1	Brain_Hippocampus
hsa04915	0.336472	0.884546	0.0329645	0.400556	1.08924	18	1	Brain_Hippocampus
hsa04916	0.70889	0.941234	0.0201165	0.32353	0.822647	14	1	Brain_Hippocampus
hsa04919	0.320344	0.882754	0.0339644	0.394707	1.09979	20	1	Brain_Hippocampus
hsa04921	0.138999	0.829714	0.0541186	0.432685	1.28021	26	1	Brain_Hippocampus
hsa04922	0.857335	0.973006	0.0160843	-0.268578	-0.731917	19	1	Brain_Hippocampus
hsa04925	0.88714	0.97664	0.0155641	-0.268203	-0.678923	14	1	Brain_Hippocampus
hsa04926	0.610169	0.928703	0.0224894	0.329037	0.894754	18	1	Brain_Hippocampus
hsa04928	0.713689	0.941705	0.0200137	0.322091	0.818986	14	1	Brain_Hippocampus
hsa04929	0.0145712	0.771437	0.17245	0.629544	1.65753	16	1	Brain_Hippocampus
hsa04931	0.43354	0.899681	0.0280371	0.380593	1.02126	17	1	Brain_Hippocampus
hsa04932	0.200503	0.850149	0.044361	0.419816	1.20855	23	1	Brain_Hippocampus
hsa04933	0.201242	0.850334	0.0439807	0.455744	1.22291	17	1	Brain_Hippocampus
hsa04934	0.873776	0.974719	0.0169731	0.257565	0.710021	19	1	Brain_Hippocampus
hsa04935	0.511241	0.914953	0.0252885	0.365474	0.962257	16	1	Brain_Hippocampus
hsa04940	0.41382	0.898487	0.0275224	-0.409034	-1.03542	14	1	Brain_Hippocampus
hsa04970	0.831884	0.967777	0.0176054	0.276077	0.740806	17	1	Brain_Hippocampus
hsa04972	0.511928	0.915175	0.0239624	-0.36653	-0.960022	16	1	Brain_Hippocampus
hsa04974	0.554619	0.922273	0.0226097	-0.360477	-0.929542	15	1	Brain_Hippocampus
hsa05012	0.414397	0.898487	0.0277357	-0.314348	-1.02363	41	1	Brain_Hippocampus
hsa05017	0.117996	0.825453	0.0562848	-0.482825	-1.33325	20	1	Brain_Hippocampus
hsa05020	0.0600206	0.818224	0.083259	0.431541	1.39952	38	1	Brain_Hippocampus
hsa05032	0.995746	0.998277	0.0140022	-0.174777	-0.463701	17	1	Brain_Hippocampus
hsa05034	0.67652	0.937652	0.0207941	0.322455	0.848994	16	1	Brain_Hippocampus
hsa05100	0.0020803	0.659952	0.467634	0.745369	1.86144	13	1	Brain_Hippocampus
hsa05130	0.0549044	0.818224	0.0871888	0.454683	1.43065	33	1	Brain_Hippocampus
hsa05131	0.139084	0.829714	0.0536866	0.405471	1.26614	32	1	Brain_Hippocampus
hsa05132	0.0226991	0.779957	0.137112	0.503269	1.57152	32	1	Brain_Hippocampus
hsa05133	0.426045	0.898724	0.0284326	0.410056	1.02405	13	1	Brain_Hippocampus
hsa05135	0.0274461	0.779957	0.125463	0.545585	1.57062	23	1	Brain_Hippocampus
hsa05140	0.651597	0.935018	0.0201614	-0.330706	-0.866191	16	1	Brain_Hippocampus
hsa05142	0.111574	0.825453	0.0606519	0.514224	1.3539	16	1	Brain_Hippocampus
hsa05145	0.698472	0.940065	0.0203839	0.307513	0.836225	18	1	Brain_Hippocampus
hsa05146	0.458498	0.904596	0.0271376	0.399979	0.998886	13	1	Brain_Hippocampus
hsa05150	0.141675	0.829714	0.051203	-0.534255	-1.32596	13	1	Brain_Hippocampus
hsa05152	0.41933	0.898724	0.0272407	-0.344145	-1.02195	27	1	Brain_Hippocampus
hsa05160	0.457609	0.903987	0.0272805	0.336771	0.996419	26	1	Brain_Hippocampus
hsa05161	0.358234	0.887313	0.0317487	0.395281	1.07489	18	1	Brain_Hippocampus
hsa05162	0.658415	0.935018	0.0212037	0.342986	0.856555	13	1	Brain_Hippocampus
hsa05163	0.434675	0.899681	0.0279359	0.302535	1.01028	44	1	Brain_Hippocampus
hsa05164	0.105506	0.822607	0.0626552	0.446642	1.3336	27	1	Brain_Hippocampus
hsa05166	0.629059	0.93014	0.0217244	0.277531	0.894606	37	1	Brain_Hippocampus
hsa05167	0.424168	0.898724	0.0282937	0.314467	1.01367	37	1	Brain_Hippocampus
hsa05169	0.411386	0.897643	0.0279023	-0.319263	-1.02661	39	1	Brain_Hippocampus
hsa05170	0.301274	0.879474	0.0348155	0.341966	1.10231	37	1	Brain_Hippocampus
hsa05171	0.0773651	0.818224	0.0729388	0.415233	1.35587	39	1	Brain_Hippocampus
hsa05202	0.13913	0.829714	0.0537722	0.487509	1.30815	17	1	Brain_Hippocampus
hsa05203	0.298399	0.879474	0.0352535	0.361758	1.10881	30	1	Brain_Hippocampus
hsa05204	0.126296	0.826934	0.0543825	-0.530502	-1.3429	14	1	Brain_Hippocampus
hsa05205	0.574954	0.925877	0.0231607	0.294415	0.926368	33	1	Brain_Hippocampus
hsa05207	0.443537	0.902418	0.0278438	0.347892	1.0015	23	1	Brain_Hippocampus
hsa05208	0.260798	0.874524	0.0378679	0.342582	1.13137	41	1	Brain_Hippocampus
hsa05210	0.048414	0.812293	0.0937158	0.592594	1.5068	14	1	Brain_Hippocampus
hsa05214	0.138773	0.829714	0.054075	0.517237	1.31519	14	1	Brain_Hippocampus
hsa05223	0.0428542	0.805684	0.0996	0.613591	1.53235	13	1	Brain_Hippocampus
hsa05224	0.145963	0.832532	0.0524048	0.483686	1.29789	17	1	Brain_Hippocampus
hsa05225	0.563434	0.924004	0.0223594	-0.310403	-0.931277	28	1	Brain_Hippocampus
hsa05226	0.276812	0.876322	0.0367315	0.426841	1.14536	17	1	Brain_Hippocampus
hsa05230	0.116235	0.825453	0.0594305	0.531834	1.35231	14	1	Brain_Hippocampus
hsa05231	0.259006	0.874044	0.0381615	0.43296	1.16177	17	1	Brain_Hippocampus
hsa05235	0.0873726	0.818409	0.068945	0.565953	1.41338	13	1	Brain_Hippocampus
hsa05322	0.163811	0.832532	0.0473192	-0.522348	-1.29641	13	1	Brain_Hippocampus
hsa05323	0.705443	0.941234	0.0189047	-0.320308	-0.825962	15	1	Brain_Hippocampus
hsa05330	0.684119	0.938511	0.0194319	-0.335849	-0.833537	13	1	Brain_Hippocampus
hsa05332	0.646449	0.933861	0.0202472	-0.340709	-0.862465	14	1	Brain_Hippocampus
hsa05415	0.264135	0.874714	0.0379022	0.388801	1.14277	25	1	Brain_Hippocampus
hsa05416	0.612581	0.928703	0.022354	0.323724	0.8924	19	1	Brain_Hippocampus
hsa05417	0.431524	0.899159	0.0282678	0.333435	1.01221	29	1	Brain_Hippocampus
hsa05418	0.386342	0.896405	0.0285819	-0.374313	-1.04816	21	1	Brain_Hippocampus
AAACCAC_MIR140	0.955052	0.996437	0.0147586	0.233206	0.586195	14	1	Brain_Hypothalamus
AAAGACA_MIR511	0.820834	0.995419	0.0169836	0.272533	0.753341	20	1	Brain_Hypothalamus
AAAGGGA_MIR204_MIR211	0.436656	0.995419	0.0269338	0.368069	1.01742	20	1	Brain_Hypothalamus
AAANWWTGC_UNKNOWN	0.766686	0.995419	0.0179808	0.315036	0.774139	13	1	Brain_Hypothalamus
AAAYRNCTG_UNKNOWN	0.0653153	0.995419	0.079541	-0.413492	-1.3729	44	1	Brain_Hypothalamus
AAAYWAACM_HFH4_01	0.573135	0.995419	0.0224296	0.334257	0.923957	20	1	Brain_Hypothalamus
AACATTC_MIR4093P	0.953531	0.996437	0.0154518	-0.232666	-0.588225	14	1	Brain_Hypothalamus
AACTGGA_MIR145	0.910168	0.995419	0.0156017	0.234347	0.699693	28	1	Brain_Hypothalamus
AACTTT_UNKNOWN	0.820204	0.995419	0.0178719	-0.207705	-0.872374	186	1	Brain_Hypothalamus
AACWWCAANK_UNKNOWN	0.156688	0.995419	0.0498968	-0.452941	-1.28333	22	1	Brain_Hypothalamus
AACYNNNNTTCCS_UNKNOWN	0.450823	0.995419	0.0263936	0.359201	1.00605	21	1	Brain_Hypothalamus
AAGCAAT_MIR137	0.650678	0.995419	0.0205129	0.30519	0.873082	23	1	Brain_Hypothalamus
AAGCACA_MIR218	0.319756	0.995419	0.0334366	-0.333907	-1.0841	39	1	Brain_Hypothalamus
AAGCACT_MIR520F	0.337473	0.995419	0.0317487	0.367452	1.08127	26	1	Brain_Hypothalamus
AAGCCAT_MIR135A_MIR135B	0.973507	0.997256	0.0146498	0.197494	0.621906	36	1	Brain_Hypothalamus
AAGWWRNYGGC_UNKNOWN	0.512429	0.995419	0.0242291	0.389957	0.958243	13	1	Brain_Hypothalamus
AATGTGA_MIR23A_MIR23B	0.901512	0.995419	0.0162382	-0.223072	-0.727566	40	1	Brain_Hypothalamus
ACACTAC_MIR1423P	0.391607	0.995419	0.0296677	-0.415998	-1.05172	14	1	Brain_Hypothalamus
ACACTGG_MIR199A_MIR199B	0.24355	0.995419	0.038249	0.463093	1.18542	15	1	Brain_Hypothalamus
ACATTCC_MIR1_MIR206	0.93336	0.995419	0.015608	-0.218261	-0.672426	31	1	Brain_Hypothalamus
ACCAAAG_MIR9	0.456453	0.995419	0.0263564	0.287575	0.998223	58	1	Brain_Hypothalamus
ACCATTT_MIR522	0.277222	0.995419	0.0364176	-0.414118	-1.14513	20	1	Brain_Hypothalamus
ACCTGTTG_UNKNOWN	0.971074	0.997256	0.0151175	-0.211444	-0.561967	17	1	Brain_Hypothalamus
ACEVEDO_LIVER_CANCER_DN	0.112638	0.995419	0.0603547	-0.316637	-1.21713	99	1	Brain_Hypothalamus
ACEVEDO_LIVER_CANCER_UP	0.143852	0.995419	0.0509047	0.283974	1.15784	161	1	Brain_Hypothalamus
ACEVEDO_LIVER_CANCER_WITH_H3K27ME3_DN	0.903984	0.995419	0.0161954	-0.247113	-0.683325	20	1	Brain_Hypothalamus
ACEVEDO_LIVER_CANCER_WITH_H3K27ME3_UP	0.238848	0.995419	0.0394904	-0.405335	-1.17388	24	1	Brain_Hypothalamus
ACEVEDO_LIVER_TUMOR_VS_NORMAL_ADJACENT_TISSUE_DN	0.0861507	0.995419	0.0686891	-0.412271	-1.33853	39	1	Brain_Hypothalamus
ACEVEDO_LIVER_TUMOR_VS_NORMAL_ADJACENT_TISSUE_UP	0.36185	0.995419	0.0300076	0.256262	1.0364	151	1	Brain_Hypothalamus
ACEVEDO_METHYLATED_IN_LIVER_CANCER_DN	0.557206	0.995419	0.0226427	0.2468	0.952796	107	1	Brain_Hypothalamus
ACEVEDO_NORMAL_TISSUE_ADJACENT_TO_LIVER_TUMOR_DN	0.0664214	0.995419	0.0787778	-0.373156	-1.33051	63	1	Brain_Hypothalamus
ACEVEDO_NORMAL_TISSUE_ADJACENT_TO_LIVER_TUMOR_UP	0.74396	0.995419	0.0185996	0.273112	0.82175	29	1	Brain_Hypothalamus
ACOSTA_PROLIFERATION_INDEPENDENT_MYC_TARGETS_DN	0.586925	0.995419	0.0227257	-0.326495	-0.902836	20	1	Brain_Hypothalamus
ACOSTA_PROLIFERATION_INDEPENDENT_MYC_TARGETS_UP	0.333538	0.995419	0.0326743	-0.447962	-1.11001	13	1	Brain_Hypothalamus
ACTACCT_MIR196A_MIR196B	0.65625	0.995419	0.0203793	0.332101	0.86393	16	1	Brain_Hypothalamus
ACTAYRNNNCCCR_UNKNOWN	0.359133	0.995419	0.0314389	-0.282217	-1.04551	78	1	Brain_Hypothalamus
ACTGAAA_MIR30A3P_MIR30E3P	0.944826	0.995473	0.0149818	0.229946	0.609327	17	1	Brain_Hypothalamus
ACTGCCT_MIR34B	0.361372	0.995419	0.0311146	-0.382126	-1.06993	21	1	Brain_Hypothalamus
ACTGTGA_MIR27A_MIR27B	0.436672	0.995419	0.0268486	0.305328	1.00784	45	1	Brain_Hypothalamus
ACTTTAT_MIR1425P	0.413425	0.995419	0.0280371	0.33607	1.02546	31	1	Brain_Hypothalamus
ACTWSNACTNY_UNKNOWN	0.22143	0.995419	0.0413224	-0.456479	-1.21321	17	1	Brain_Hypothalamus
ADA2_TARGET_GENES	0.0709985	0.995419	0.0767245	-0.295987	-1.22945	169	1	Brain_Hypothalamus
ADNP_TARGET_GENES	0.372472	0.995419	0.029822	0.402652	1.06698	17	1	Brain_Hypothalamus
AEBP2_TARGET_GENES	0.620826	0.995419	0.0220772	-0.230675	-0.936019	144	1	Brain_Hypothalamus
AFFAR_YY1_TARGETS_DN	0.0567737	0.995419	0.0835548	0.434054	1.39985	40	1	Brain_Hypothalamus
AFFAR_YY1_TARGETS_UP	0.814882	0.995419	0.0176017	-0.258402	-0.770245	27	1	Brain_Hypothalamus
AFP1_Q6	0.214517	0.995419	0.0419532	-0.414606	-1.20073	24	1	Brain_Hypothalamus
AGCACTT_MIR93_MIR302A_MIR302B_MIR302C_MIR302D_MIR372_MIR373_MIR520E_MIR520A_MIR526B_MIR520B_MIR520C_MIR520D	0.342428	0.995419	0.0315267	0.341407	1.07509	36	1	Brain_Hypothalamus
AGCATTA_MIR155	0.586143	0.995419	0.0227535	-0.365812	-0.906447	13	1	Brain_Hypothalamus
AGCTCCT_MIR28	0.670446	0.995419	0.0199694	0.33301	0.852439	15	1	Brain_Hypothalamus
AGCYRWTTC_UNKNOWN	0.840212	0.995419	0.0166973	0.279236	0.726406	16	1	Brain_Hypothalamus
AGGAAGC_MIR5163P	0.99175	0.999295	0.014288	0.182659	0.498617	19	1	Brain_Hypothalamus
AGGGCAG_MIR18A	0.26793	0.995419	0.0362017	0.461941	1.16115	14	1	Brain_Hypothalamus
AGUIRRE_PANCREATIC_CANCER_COPY_NUMBER_DN	0.959555	0.996593	0.0146879	0.204422	0.670807	44	1	Brain_Hypothalamus
AGUIRRE_PANCREATIC_CANCER_COPY_NUMBER_UP	0.550698	0.995419	0.0238281	-0.276612	-0.941711	50	1	Brain_Hypothalamus
AHRR_TARGET_GENES	0.429249	0.995419	0.0266799	0.24102	1.00899	198	1	Brain_Hypothalamus
AHR_Q5	0.63822	0.995419	0.0213964	-0.312261	-0.874311	21	1	Brain_Hypothalamus
AIZARANI_LIVER_C10_MVECS_1	0.870739	0.995419	0.0162152	0.255021	0.72126	22	1	Brain_Hypothalamus
AIZARANI_LIVER_C11_HEPATOCYTES_1	0.722756	0.995419	0.0195127	-0.24221	-0.87327	66	1	Brain_Hypothalamus
AIZARANI_LIVER_C13_LSECS_2	0.918371	0.995419	0.0158424	-0.228812	-0.687853	28	1	Brain_Hypothalamus
AIZARANI_LIVER_C14_HEPATOCYTES_2	0.518295	0.995419	0.0239501	0.282806	0.96156	51	1	Brain_Hypothalamus
AIZARANI_LIVER_C17_HEPATOCYTES_3	0.486481	0.995419	0.0251056	0.351376	0.98413	21	1	Brain_Hypothalamus
AIZARANI_LIVER_C1_NK_NKT_CELLS_1	0.66798	0.995419	0.0201479	0.305559	0.864191	22	1	Brain_Hypothalamus
AIZARANI_LIVER_C20_LSECS_3	0.92071	0.995419	0.0154208	0.233566	0.673296	24	1	Brain_Hypothalamus
AIZARANI_LIVER_C21_STELLATE_CELLS_1	0.170489	0.995419	0.0476568	-0.446845	-1.26606	22	1	Brain_Hypothalamus
AIZARANI_LIVER_C23_KUPFFER_CELLS_3	0.315779	0.995419	0.0330503	0.383069	1.10427	24	1	Brain_Hypothalamus
AIZARANI_LIVER_C24_EPCAM_POS_BILE_DUCT_CELLS_3	0.994477	0.999295	0.0143081	0.173111	0.513645	27	1	Brain_Hypothalamus
AIZARANI_LIVER_C25_KUPFFER_CELLS_4	0.538719	0.995419	0.023481	0.361497	0.940401	16	1	Brain_Hypothalamus
AIZARANI_LIVER_C29_MVECS_2	0.886521	0.995419	0.0159773	0.235683	0.733229	34	1	Brain_Hypothalamus
AIZARANI_LIVER_C2_KUPFFER_CELLS_1	0.26537	0.995419	0.0365111	0.424058	1.15758	19	1	Brain_Hypothalamus
AIZARANI_LIVER_C30_HEPATOCYTES_4	0.220293	0.995419	0.0417767	-0.302592	-1.12845	81	1	Brain_Hypothalamus
AIZARANI_LIVER_C31_KUPFFER_CELLS_5	0.0773639	0.995419	0.0728384	-0.558687	-1.43798	15	1	Brain_Hypothalamus
AIZARANI_LIVER_C33_STELLATE_CELLS_2	0.67807	0.995419	0.0204207	-0.309426	-0.846147	19	1	Brain_Hypothalamus
AIZARANI_LIVER_C34_MHC_II_POS_B_CELLS	0.0828752	0.995419	0.0700863	-0.517481	-1.41509	19	1	Brain_Hypothalamus
AIZARANI_LIVER_C39_EPCAM_POS_BILE_DUCT_CELLS_4	0.496368	0.995419	0.0248065	0.368152	0.975558	17	1	Brain_Hypothalamus
AIZARANI_LIVER_C3_NK_NKT_CELLS_2	0.869743	0.995419	0.0167486	-0.255896	-0.716492	21	1	Brain_Hypothalamus
AIZARANI_LIVER_C4_EPCAM_POS_BILE_DUCT_CELLS_1	0.810244	0.995419	0.0176054	-0.256826	-0.786268	30	1	Brain_Hypothalamus
AIZARANI_LIVER_C5_NK_NKT_CELLS_3	0.774292	0.995419	0.0184263	-0.294441	-0.782555	17	1	Brain_Hypothalamus
AIZARANI_LIVER_C6_KUPFFER_CELLS_2	0.43215	0.995419	0.0272407	0.342451	1.0161	27	1	Brain_Hypothalamus
AIZARANI_LIVER_C7_EPCAM_POS_BILE_DUCT_CELLS_2	0.740733	0.995419	0.0190026	-0.269897	-0.831507	31	1	Brain_Hypothalamus
AIZARANI_LIVER_C9_LSECS_1	0.752839	0.995419	0.0187753	-0.278989	-0.807973	24	1	Brain_Hypothalamus
AKT_UP.V1_DN	0.879064	0.995419	0.0161659	0.237853	0.744942	35	1	Brain_Hypothalamus
AKT_UP.V1_UP	0.200823	0.995419	0.0427021	0.433503	1.21415	21	1	Brain_Hypothalamus
AKT_UP_MTOR_DN.V1_DN	0.418168	0.995419	0.0276862	0.331191	1.02548	33	1	Brain_Hypothalamus
AKT_UP_MTOR_DN.V1_UP	0.50345	0.995419	0.0246369	0.328286	0.966019	26	1	Brain_Hypothalamus
ALCALAY_AML_BY_NPM1_LOCALIZATION_DN	0.0874479	0.995419	0.0672078	0.44888	1.35812	30	1	Brain_Hypothalamus
ALCALAY_AML_BY_NPM1_LOCALIZATION_UP	0.107849	0.995419	0.0597724	0.560622	1.37762	13	1	Brain_Hypothalamus
ALFANO_MYC_TARGETS	0.64918	0.995419	0.0210092	-0.288324	-0.888277	31	1	Brain_Hypothalamus
ALKBH3_TARGET_GENES	0.538835	0.995419	0.023282	0.256436	0.952934	84	1	Brain_Hypothalamus
ALK_DN.V1_DN	0.0469759	0.995419	0.0920996	0.615826	1.51327	13	1	Brain_Hypothalamus
ALK_DN.V1_UP	0.209516	0.995419	0.0416892	0.436639	1.20696	20	1	Brain_Hypothalamus
ALONSO_METASTASIS_UP	0.867322	0.995419	0.016831	-0.24973	-0.729764	25	1	Brain_Hypothalamus
ALPHACP1_01	0.367527	0.995419	0.0308502	-0.362631	-1.05969	25	1	Brain_Hypothalamus
AMEF2_Q6	0.563666	0.995419	0.023253	-0.311672	-0.929031	27	1	Brain_Hypothalamus
AMIT_EGF_RESPONSE_480_HELA	0.960291	0.996593	0.0147645	0.213934	0.612019	23	1	Brain_Hypothalamus
AML1_01	0.285996	0.995419	0.0350399	0.378679	1.12359	27	1	Brain_Hypothalamus
AML1_Q6	0.285996	0.995419	0.0350399	0.378679	1.12359	27	1	Brain_Hypothalamus
AML_Q6	0.219933	0.995419	0.0406129	0.384402	1.18302	32	1	Brain_Hypothalamus
AMUNDSON_RESPONSE_TO_ARSENITE	0.247453	0.995419	0.0379537	0.415626	1.16408	21	1	Brain_Hypothalamus
ANDERSEN_CHOLANGIOCARCINOMA_CLASS2	0.377734	0.995419	0.0296294	0.373496	1.05633	22	1	Brain_Hypothalamus
ANDERSEN_LIVER_CANCER_KRT19_DN	0.530047	0.995419	0.0243298	-0.356468	-0.947408	17	1	Brain_Hypothalamus
ANDERSON_BLOOD_CN54GP140_ADJUVANTED_WITH_GLA_AF_AGE_18_45YO_1DY_UP	0.423462	0.995419	0.0282248	-0.414999	-1.02833	13	1	Brain_Hypothalamus
ANDERSON_BLOOD_CN54GP140_ADJUVANTED_WITH_GLA_AF_AGE_18_45YO_6HR_DN	0.421384	0.995419	0.0276204	0.395868	1.02981	16	1	Brain_Hypothalamus
AP1FJ_Q2	0.0555884	0.995419	0.0847686	0.489852	1.44144	26	1	Brain_Hypothalamus
AP1_01	0.2958	0.995419	0.0349273	-0.378543	-1.11849	26	1	Brain_Hypothalamus
AP1_C	0.838452	0.995419	0.0173265	-0.257451	-0.752327	25	1	Brain_Hypothalamus
AP1_Q2	0.0952099	0.995419	0.0640749	0.461137	1.35695	26	1	Brain_Hypothalamus
AP1_Q2_01	0.17884	0.995419	0.0464877	-0.435486	-1.24665	23	1	Brain_Hypothalamus
AP1_Q4	0.146943	0.995419	0.0508678	0.430259	1.27664	27	1	Brain_Hypothalamus
AP1_Q4_01	0.255942	0.995419	0.0372807	0.426479	1.16419	19	1	Brain_Hypothalamus
AP1_Q6	0.694872	0.995419	0.019564	0.287197	0.852156	27	1	Brain_Hypothalamus
AP1_Q6_01	0.414639	0.995419	0.0284589	-0.35531	-1.029	24	1	Brain_Hypothalamus
AP2ALPHA_01	0.606644	0.995419	0.0215972	0.315241	0.901838	23	1	Brain_Hypothalamus
AP2GAMMA_01	0.12036	0.995419	0.0563335	0.451168	1.3177	25	1	Brain_Hypothalamus
AP2REP_01	0.540948	0.995419	0.0233636	0.338036	0.946767	21	1	Brain_Hypothalamus
AP2_Q3	0.0639684	0.995419	0.0789036	0.473837	1.41474	28	1	Brain_Hypothalamus
AP2_Q6	0.14538	0.995419	0.051016	0.411355	1.26597	32	1	Brain_Hypothalamus
AP2_Q6_01	0.0215202	0.995419	0.137749	0.503027	1.5349	31	1	Brain_Hypothalamus
AP3_Q6	0.758723	0.995419	0.0182401	0.275286	0.810059	26	1	Brain_Hypothalamus
AP4_01	0.489513	0.995419	0.0256485	-0.354457	-0.969286	19	1	Brain_Hypothalamus
AP4_Q5	0.340369	0.995419	0.0321461	-0.383229	-1.08581	22	1	Brain_Hypothalamus
AP4_Q6	0.462197	0.995419	0.0266418	-0.366487	-0.988668	18	1	Brain_Hypothalamus
AP4_Q6_01	0.558394	0.995419	0.0234045	-0.313293	-0.933865	27	1	Brain_Hypothalamus
AREB6_01	0.111066	0.995419	0.05983	-0.434772	-1.31847	29	1	Brain_Hypothalamus
AREB6_02	0.224236	0.995419	0.0410264	-0.35725	-1.15989	39	1	Brain_Hypothalamus
AREB6_03	0.415992	0.995419	0.0279275	0.335476	1.02365	31	1	Brain_Hypothalamus
AREB6_04	0.878751	0.995419	0.0164976	-0.246405	-0.713607	24	1	Brain_Hypothalamus
ARGGGTTAA_UNKNOWN	0.884502	0.995419	0.0159419	0.255204	0.696648	19	1	Brain_Hypothalamus
ARHGAP35_TARGET_GENES	0.2263	0.995419	0.0399729	0.446453	1.19868	18	1	Brain_Hypothalamus
ARID5B_TARGET_GENES	0.277003	0.995419	0.035311	0.268852	1.07952	143	1	Brain_Hypothalamus
ARNT2_TARGET_GENES	0.281043	0.995419	0.0364021	-0.267177	-1.07529	134	1	Brain_Hypothalamus
ARNT_01	0.936861	0.995419	0.0156804	-0.218216	-0.68079	33	1	Brain_Hypothalamus
ARNT_02	0.721713	0.995419	0.0194914	-0.273983	-0.848678	32	1	Brain_Hypothalamus
ARP1_01	0.0439224	0.995419	0.0974434	-0.543332	-1.50244	20	1	Brain_Hypothalamus
AR_01	0.898571	0.995419	0.0156678	0.247577	0.684357	20	1	Brain_Hypothalamus
AR_Q6	0.987016	0.998667	0.0148237	-0.186972	-0.552453	26	1	Brain_Hypothalamus
ASH1L_TARGET_GENES	0.317484	0.995419	0.0321576	0.249143	1.05481	219	1	Brain_Hypothalamus
ASTON_MAJOR_DEPRESSIVE_DISORDER_DN	0.108616	0.995419	0.0608925	-0.483906	-1.35491	21	1	Brain_Hypothalamus
ATACCTC_MIR202	0.505792	0.995419	0.0244952	0.364945	0.967058	17	1	Brain_Hypothalamus
ATATGCA_MIR448	0.239486	0.995419	0.0395857	-0.42264	-1.18336	21	1	Brain_Hypothalamus
ATF1_Q6	0.437304	0.995419	0.0269183	0.36229	1.0147	21	1	Brain_Hypothalamus
ATF2_S_UP.V1_DN	0.186324	0.995419	0.0445156	0.439509	1.23097	21	1	Brain_Hypothalamus
ATF2_S_UP.V1_UP	0.114442	0.995419	0.0589828	-0.43802	-1.31677	28	1	Brain_Hypothalamus
ATF2_UP.V1_DN	0.0982249	0.995419	0.0630518	0.456523	1.35457	27	1	Brain_Hypothalamus
ATF2_UP.V1_UP	0.0137498	0.995419	0.17245	0.602958	1.64593	19	1	Brain_Hypothalamus
ATF3_Q6	0.476929	0.995419	0.0261354	-0.351516	-0.984221	21	1	Brain_Hypothalamus
ATF4_Q2	0.697142	0.995419	0.0194022	0.276675	0.856677	33	1	Brain_Hypothalamus
ATF5_TARGET_GENES	0.432485	0.995419	0.026965	0.281938	1.01083	68	1	Brain_Hypothalamus
ATF6_TARGET_GENES	0.100541	0.995419	0.0616308	0.293908	1.19834	161	1	Brain_Hypothalamus
ATF_01	0.923137	0.995419	0.0153344	0.233534	0.668091	23	1	Brain_Hypothalamus
ATF_B	0.790603	0.995419	0.0181594	-0.280821	-0.776537	20	1	Brain_Hypothalamus
ATGAAGG_MIR205	0.952788	0.996437	0.0153775	-0.227961	-0.597214	16	1	Brain_Hypothalamus
ATGCTGC_MIR103_MIR107	0.794897	0.995419	0.0174887	0.286683	0.769714	18	1	Brain_Hypothalamus
ATGCTGG_MIR338	0.975176	0.997256	0.0144605	0.211538	0.541495	15	1	Brain_Hypothalamus
ATGTACA_MIR493	0.263335	0.995419	0.0368749	0.377763	1.14295	30	1	Brain_Hypothalamus
ATGTAGC_MIR221_MIR222	0.117751	0.995419	0.0571797	0.463072	1.32475	23	1	Brain_Hypothalamus
ATGTTAA_MIR302C	0.16236	0.995419	0.0490076	-0.443361	-1.26919	23	1	Brain_Hypothalamus
ATM_DN.V1_DN	0.639758	0.995419	0.0206855	0.339987	0.870299	15	1	Brain_Hypothalamus
ATM_DN.V1_UP	0.147799	0.995419	0.0517364	-0.519779	-1.3141	14	1	Brain_Hypothalamus
ATTCTTT_MIR186	0.801258	0.995419	0.0173947	0.270566	0.77403	23	1	Brain_Hypothalamus
ATXN7L3_TARGET_GENES	0.208022	0.995419	0.0419532	0.358263	1.16872	43	1	Brain_Hypothalamus
AUTS2_TARGET_GENES	0.140268	0.995419	0.0533897	-0.335926	-1.21437	68	1	Brain_Hypothalamus
AZARE_NEOPLASTIC_TRANSFORMATION_BY_STAT3_UP	0.992735	0.999295	0.0142681	0.181142	0.480004	17	1	Brain_Hypothalamus
BACH1_01	0.367214	0.995419	0.030694	-0.359086	-1.061	26	1	Brain_Hypothalamus
BACH2_01	0.24367	0.995419	0.0390223	-0.385573	-1.1591	28	1	Brain_Hypothalamus
BAELDE_DIABETIC_NEPHROPATHY_DN	0.637239	0.995419	0.0208368	0.275909	0.900062	43	1	Brain_Hypothalamus
BAELDE_DIABETIC_NEPHROPATHY_UP	0.75373	0.995419	0.0188762	-0.316607	-0.784523	13	1	Brain_Hypothalamus
BAKKER_FOXO3_TARGETS_DN	0.642647	0.995419	0.0206855	0.32957	0.873318	17	1	Brain_Hypothalamus
BANDRES_RESPONSE_TO_CARMUSTIN_MGMT_48HR_DN	0.859653	0.995419	0.0169279	-0.26324	-0.72792	20	1	Brain_Hypothalamus
BANP_TARGET_GENES	0.460575	0.995419	0.0268332	-0.250891	-0.994204	119	1	Brain_Hypothalamus
BARHL1_TARGET_GENES	0.19932	0.995419	0.0448553	-0.258804	-1.10541	217	1	Brain_Hypothalamus
BARX1_TARGET_GENES	0.0335443	0.995419	0.113682	-0.304858	-1.28536	195	1	Brain_Hypothalamus
BARX2_TARGET_GENES	0.720935	0.995419	0.018329	0.211909	0.924071	286	1	Brain_Hypothalamus
BASAKI_YBX1_TARGETS_DN	0.0789367	0.995419	0.0717588	-0.376104	-1.31678	57	1	Brain_Hypothalamus
BASAKI_YBX1_TARGETS_UP	0.222947	0.995419	0.0411737	-0.330536	-1.14736	55	1	Brain_Hypothalamus
BASSO_B_LYMPHOCYTE_NETWORK	0.0185185	0.995419	0.150964	-0.624495	-1.63606	16	1	Brain_Hypothalamus
BCL6B_TARGET_GENES	0.0399432	0.995419	0.101902	-0.521581	-1.51054	24	1	Brain_Hypothalamus
BDP1_TARGET_GENES	0.140778	0.995419	0.0535588	-0.286096	-1.16667	148	1	Brain_Hypothalamus
BEIER_GLIOMA_STEM_CELL_DN	0.353288	0.995419	0.0307979	0.401736	1.07862	18	1	Brain_Hypothalamus
BENPORATH_CYCLING_GENES	0.827253	0.995419	0.0166598	0.216708	0.839663	109	1	Brain_Hypothalamus
BENPORATH_EED_TARGETS	0.511226	0.995419	0.023944	0.253707	0.971704	101	1	Brain_Hypothalamus
BENPORATH_ES_1	0.832792	0.995419	0.0172943	-0.229839	-0.80469	57	1	Brain_Hypothalamus
BENPORATH_ES_WITH_H3K27ME3	0.169771	0.995419	0.0466041	0.297526	1.15841	114	1	Brain_Hypothalamus
BENPORATH_MYC_MAX_TARGETS	0.025264	0.995419	0.130086	-0.351773	-1.37641	110	1	Brain_Hypothalamus
BENPORATH_MYC_TARGETS_WITH_EBOX	0.528974	0.995419	0.0237133	0.307644	0.952567	33	1	Brain_Hypothalamus
BENPORATH_NANOG_TARGETS	0.315975	0.995419	0.0340433	-0.261355	-1.05742	140	1	Brain_Hypothalamus
BENPORATH_NOS_TARGETS	0.551451	0.995419	0.0236235	-0.329048	-0.9323	22	1	Brain_Hypothalamus
BENPORATH_OCT4_TARGETS	0.492516	0.995419	0.0254327	-0.305734	-0.975405	36	1	Brain_Hypothalamus
BENPORATH_PRC2_TARGETS	0.477335	0.995419	0.0255227	0.282649	0.988238	60	1	Brain_Hypothalamus
BENPORATH_PROLIFERATION	0.618	0.995419	0.0218581	-0.323219	-0.883865	19	1	Brain_Hypothalamus
BENPORATH_SOX2_TARGETS	0.370294	0.995419	0.0309027	-0.271701	-1.03714	94	1	Brain_Hypothalamus
BENPORATH_SUZ12_TARGETS	0.129903	0.995419	0.0539014	0.326535	1.2215	87	1	Brain_Hypothalamus
BERENJENO_TRANSFORMED_BY_RHOA_DN	0.99168	0.999295	0.0140725	0.176707	0.637749	70	1	Brain_Hypothalamus
BERENJENO_TRANSFORMED_BY_RHOA_UP	0.747689	0.995419	0.0181136	0.228726	0.874296	100	1	Brain_Hypothalamus
BERTUCCI_MEDULLARY_VS_DUCTAL_BREAST_CANCER_DN	0.248673	0.995419	0.0387481	-0.419061	-1.17334	21	1	Brain_Hypothalamus
BERTUCCI_MEDULLARY_VS_DUCTAL_BREAST_CANCER_UP	0.518277	0.995419	0.0241978	0.30201	0.961243	38	1	Brain_Hypothalamus
BHATI_G2M_ARREST_BY_2METHOXYESTRADIOL_DN	0.284679	0.995419	0.0349976	0.4038	1.13096	21	1	Brain_Hypothalamus
BHATI_G2M_ARREST_BY_2METHOXYESTRADIOL_UP	0.0297413	0.995419	0.11873	-0.588268	-1.56348	17	1	Brain_Hypothalamus
BHAT_ESR1_TARGETS_NOT_VIA_AKT1_UP	0.604346	0.995419	0.0215921	0.293667	0.90929	33	1	Brain_Hypothalamus
BHAT_ESR1_TARGETS_VIA_AKT1_UP	0.621764	0.995419	0.0216581	-0.282832	-0.902338	36	1	Brain_Hypothalamus
BIDUS_METASTASIS_DN	0.743347	0.995419	0.0185442	0.278468	0.819423	26	1	Brain_Hypothalamus
BIDUS_METASTASIS_UP	0.0972563	0.995419	0.0646399	-0.464325	-1.35686	25	1	Brain_Hypothalamus
BILANGES_RAPAMYCIN_SENSITIVE_VIA_TSC1_AND_TSC2	0.894253	0.995419	0.015712	0.263743	0.67513	15	1	Brain_Hypothalamus
BILANGES_SERUM_SENSITIVE_GENES	0.303656	0.995419	0.0337561	0.434206	1.12955	16	1	Brain_Hypothalamus
BILD_E2F3_ONCOGENIC_SIGNATURE	0.874013	0.995419	0.0165616	-0.239169	-0.73684	31	1	Brain_Hypothalamus
BILD_HRAS_ONCOGENIC_SIGNATURE	0.0296369	0.995419	0.116711	0.58173	1.56188	18	1	Brain_Hypothalamus
BILD_MYC_ONCOGENIC_SIGNATURE	0.643237	0.995419	0.0212873	-0.274918	-0.896665	40	1	Brain_Hypothalamus
BLALOCK_ALZHEIMERS_DISEASE_DN	0.54591	0.995419	0.0229667	0.234575	0.96755	175	1	Brain_Hypothalamus
BLALOCK_ALZHEIMERS_DISEASE_INCIPIENT_DN	0.785799	0.995419	0.0177305	0.273474	0.788337	24	1	Brain_Hypothalamus
BLALOCK_ALZHEIMERS_DISEASE_INCIPIENT_UP	0.262272	0.995419	0.036923	0.32168	1.1166	58	1	Brain_Hypothalamus
BLALOCK_ALZHEIMERS_DISEASE_UP	0.281215	0.995419	0.0344717	0.245974	1.0633	265	1	Brain_Hypothalamus
BLANCO_MELO_BETA_INTERFERON_TREATED_BRONCHIAL_EPITHELIAL_CELLS_DN	0.255418	0.995419	0.0379881	-0.38199	-1.14833	28	1	Brain_Hypothalamus
BLANCO_MELO_BETA_INTERFERON_TREATED_BRONCHIAL_EPITHELIAL_CELLS_UP	0.688159	0.995419	0.0195683	0.266179	0.87346	44	1	Brain_Hypothalamus
BLANCO_MELO_BRONCHIAL_EPITHELIAL_CELLS_INFLUENZA_A_DEL_NS1_INFECTION_DN	0.38501	0.995419	0.0292988	0.352507	1.04594	27	1	Brain_Hypothalamus
BLANCO_MELO_BRONCHIAL_EPITHELIAL_CELLS_INFLUENZA_A_DEL_NS1_INFECTION_UP	0.329715	0.995419	0.0318724	0.289161	1.06476	79	1	Brain_Hypothalamus
BLANCO_MELO_BRONCHIAL_EPITHELIAL_CELLS_INFLUENZA_A_INFECTION_UP	0.673586	0.995419	0.0205129	-0.324646	-0.85051	16	1	Brain_Hypothalamus
BLANCO_MELO_COVID19_BRONCHIAL_EPITHELIAL_CELLS_SARS_COV_2_INFECTION_UP	0.744918	0.995419	0.0183873	0.312343	0.799535	15	1	Brain_Hypothalamus
BLANCO_MELO_COVID19_SARS_COV_2_INFECTION_A594_ACE2_EXPRESSING_CELLS_DN	0.777843	0.995419	0.0178196	0.286384	0.781761	19	1	Brain_Hypothalamus
BLANCO_MELO_COVID19_SARS_COV_2_INFECTION_A594_ACE2_EXPRESSING_CELLS_RUXOLITINIB_DN	0.578978	0.995419	0.0222628	0.36976	0.908613	13	1	Brain_Hypothalamus
BLANCO_MELO_COVID19_SARS_COV_2_INFECTION_A594_ACE2_EXPRESSING_CELLS_RUXOLITINIB_UP	0.684594	0.995419	0.0197716	0.255052	0.880034	56	1	Brain_Hypothalamus
BLANCO_MELO_COVID19_SARS_COV_2_INFECTION_A594_ACE2_EXPRESSING_CELLS_UP	0.393772	0.995419	0.0288766	0.295436	1.03295	60	1	Brain_Hypothalamus
BLANCO_MELO_COVID19_SARS_COV_2_INFECTION_CALU3_CELLS_UP	0.259604	0.995419	0.0371497	0.38166	1.14836	29	1	Brain_Hypothalamus
BLANCO_MELO_COVID19_SARS_COV_2_POS_PATIENT_LUNG_TISSUE_DN	0.849148	0.995419	0.0169976	-0.249478	-0.743643	27	1	Brain_Hypothalamus
BLANCO_MELO_COVID19_SARS_COV_2_POS_PATIENT_LUNG_TISSUE_UP	0.789174	0.995419	0.0181288	-0.293604	-0.769185	16	1	Brain_Hypothalamus
BLANCO_MELO_HUMAN_PARAINFLUENZA_VIRUS_3_INFECTION_A594_CELLS_DN	0.112309	0.995419	0.059715	-0.468756	-1.34189	23	1	Brain_Hypothalamus
BLANCO_MELO_HUMAN_PARAINFLUENZA_VIRUS_3_INFECTION_A594_CELLS_UP	0.178873	0.995419	0.0455833	0.474348	1.25696	17	1	Brain_Hypothalamus
BLANCO_MELO_INFLUENZA_A_INFECTION_A594_CELLS_DN	0.737069	0.995419	0.0185798	0.291758	0.817153	21	1	Brain_Hypothalamus
BLANCO_MELO_MERS_COV_INFECTION_MCR5_CELLS_UP	0.634045	0.995419	0.0209996	0.283971	0.894222	36	1	Brain_Hypothalamus
BLANCO_MELO_RESPIRATORY_SYNCYTIAL_VIRUS_INFECTION_A594_CELLS_DN	0.725107	0.995419	0.0194022	-0.297705	-0.814096	19	1	Brain_Hypothalamus
BLANCO_MELO_RESPIRATORY_SYNCYTIAL_VIRUS_INFECTION_A594_CELLS_UP	0.791913	0.995419	0.0176164	0.2722	0.784665	24	1	Brain_Hypothalamus
BLUM_RESPONSE_TO_SALIRASIB_DN	0.200944	0.995419	0.0427719	0.360392	1.17566	43	1	Brain_Hypothalamus
BLUM_RESPONSE_TO_SALIRASIB_UP	0.630057	0.995419	0.0214513	-0.281496	-0.898076	36	1	Brain_Hypothalamus
BMI1_DN.V1_DN	0.844335	0.995419	0.0166633	0.262936	0.743645	22	1	Brain_Hypothalamus
BMI1_DN.V1_UP	0.607115	0.995419	0.021582	0.343571	0.893767	16	1	Brain_Hypothalamus
BMI1_DN_MEL18_DN.V1_DN	0.487574	0.995419	0.0251798	0.338045	0.974476	24	1	Brain_Hypothalamus
BMI1_DN_MEL18_DN.V1_UP	0.0982704	0.995419	0.0629188	0.532404	1.385	16	1	Brain_Hypothalamus
BOCHKIS_FOXA2_TARGETS	0.877735	0.995419	0.0166361	-0.217949	-0.785799	66	1	Brain_Hypothalamus
BONOME_OVARIAN_CANCER_SURVIVAL_OPTIMAL_DEBULKING	0.807707	0.995419	0.01728	0.247508	0.807412	43	1	Brain_Hypothalamus
BONOME_OVARIAN_CANCER_SURVIVAL_SUBOPTIMAL_DEBULKING	0.0906455	0.995419	0.065073	0.35713	1.28498	69	1	Brain_Hypothalamus
BOQUEST_STEM_CELL_CULTURED_VS_FRESH_UP	0.273258	0.995419	0.0357052	0.326591	1.11043	51	1	Brain_Hypothalamus
BOQUEST_STEM_CELL_DN	0.643978	0.995419	0.0212283	-0.320844	-0.865538	18	1	Brain_Hypothalamus
BOQUEST_STEM_CELL_UP	0.34501	0.995419	0.0319516	-0.328412	-1.06626	39	1	Brain_Hypothalamus
BORCZUK_MALIGNANT_MESOTHELIOMA_DN	0.571604	0.995419	0.0231492	-0.329652	-0.911564	20	1	Brain_Hypothalamus
BORCZUK_MALIGNANT_MESOTHELIOMA_UP	0.476768	0.995419	0.0262602	-0.293941	-0.983749	46	1	Brain_Hypothalamus
BOSCO_ALLERGEN_INDUCED_TH2_ASSOCIATED_MODULE	0.737828	0.995419	0.0191468	-0.303903	-0.8077	17	1	Brain_Hypothalamus
BOUDOUKHA_BOUND_BY_IGF2BP2	0.146331	0.995419	0.0519696	-0.530951	-1.31565	13	1	Brain_Hypothalamus
BOYAULT_LIVER_CANCER_SUBCLASS_G123_DN	0.104026	0.995419	0.06233	-0.562004	-1.39259	13	1	Brain_Hypothalamus
BOYAULT_LIVER_CANCER_SUBCLASS_G1_UP	0.820951	0.995419	0.017036	0.285815	0.74352	16	1	Brain_Hypothalamus
BOYAULT_LIVER_CANCER_SUBCLASS_G3_DN	0.108678	0.995419	0.0609531	-0.533788	-1.37389	15	1	Brain_Hypothalamus
BOYAULT_LIVER_CANCER_SUBCLASS_G3_UP	0.392315	0.995419	0.02894	0.36888	1.04328	22	1	Brain_Hypothalamus
BOYAULT_LIVER_CANCER_SUBCLASS_G6_UP	0.482314	0.995419	0.0252069	0.390975	0.982768	14	1	Brain_Hypothalamus
BOYLAN_MULTIPLE_MYELOMA_C_D_DN	0.402114	0.995419	0.0283804	0.320497	1.03362	40	1	Brain_Hypothalamus
BOYLAN_MULTIPLE_MYELOMA_C_D_UP	0.828402	0.995419	0.0169557	0.263752	0.760314	24	1	Brain_Hypothalamus
BOYLAN_MULTIPLE_MYELOMA_D_UP	0.201329	0.995419	0.0425864	0.480736	1.23059	15	1	Brain_Hypothalamus
BOYLAN_MULTIPLE_MYELOMA_PCA1_UP	0.661063	0.995419	0.0201839	0.335234	0.858132	15	1	Brain_Hypothalamus
BPTF_TARGET_GENES	0.16984	0.995419	0.046372	0.305053	1.16465	99	1	Brain_Hypothalamus
BRCA1_DN.V1_DN	0.21778	0.995419	0.0416238	-0.425708	-1.20617	22	1	Brain_Hypothalamus
BRCA1_DN.V1_UP	0.698526	0.995419	0.0200449	-0.323992	-0.833909	15	1	Brain_Hypothalamus
BRCA2_TARGET_GENES	0.727867	0.995419	0.0198679	-0.21284	-0.913604	225	1	Brain_Hypothalamus
BRN2_01	0.897607	0.995419	0.0161889	-0.24154	-0.699518	24	1	Brain_Hypothalamus
BROCKE_APOPTOSIS_REVERSED_BY_IL6	0.765248	0.995419	0.0186712	-0.305393	-0.786039	15	1	Brain_Hypothalamus
BROWNE_HCMV_INFECTION_12HR_UP	0.485159	0.995419	0.0258896	-0.386601	-0.977404	14	1	Brain_Hypothalamus
BROWNE_HCMV_INFECTION_14HR_DN	0.235179	0.995419	0.0389671	0.333519	1.13879	52	1	Brain_Hypothalamus
BROWNE_HCMV_INFECTION_14HR_UP	0.0564183	0.995419	0.084004	0.50905	1.45628	23	1	Brain_Hypothalamus
BROWNE_HCMV_INFECTION_16HR_UP	0.804815	0.995419	0.0173875	0.254657	0.792256	34	1	Brain_Hypothalamus
BROWNE_HCMV_INFECTION_18HR_DN	0.151845	0.995419	0.0505748	-0.410694	-1.25733	30	1	Brain_Hypothalamus
BROWNE_HCMV_INFECTION_18HR_UP	0.129641	0.995419	0.0552418	-0.441776	-1.30533	26	1	Brain_Hypothalamus
BROWNE_HCMV_INFECTION_1HR_DN	0.566748	0.995419	0.0231262	-0.292037	-0.931707	36	1	Brain_Hypothalamus
BROWNE_HCMV_INFECTION_20HR_UP	0.0285996	0.995419	0.119146	0.536909	1.54774	24	1	Brain_Hypothalamus
BROWNE_HCMV_INFECTION_24HR_DN	0.228911	0.995419	0.0406743	-0.405024	-1.18357	25	1	Brain_Hypothalamus
BROWNE_HCMV_INFECTION_24HR_UP	0.570004	0.995419	0.0231319	-0.351428	-0.920673	16	1	Brain_Hypothalamus
BROWNE_HCMV_INFECTION_30MIN_DN	0.67357	0.995419	0.020036	0.291373	0.864547	27	1	Brain_Hypothalamus
BROWNE_HCMV_INFECTION_48HR_DN	0.831487	0.995419	0.0166871	0.222299	0.81918	80	1	Brain_Hypothalamus
BROWNE_HCMV_INFECTION_48HR_UP	0.147315	0.995419	0.0515441	-0.395534	-1.24465	34	1	Brain_Hypothalamus
BROWNE_HCMV_INFECTION_4HR_DN	0.227078	0.995419	0.0407977	-0.33938	-1.14957	48	1	Brain_Hypothalamus
BROWNE_HCMV_INFECTION_6HR_DN	0.684576	0.995419	0.0203245	-0.305234	-0.844043	20	1	Brain_Hypothalamus
BROWNE_HCMV_INFECTION_8HR_UP	0.0410397	0.995419	0.0986245	0.608814	1.53033	14	1	Brain_Hypothalamus
BROWN_MYELOID_CELL_DEVELOPMENT_DN	0.633033	0.995419	0.0208845	0.31596	0.884937	21	1	Brain_Hypothalamus
BROWN_MYELOID_CELL_DEVELOPMENT_UP	0.889683	0.995419	0.0164273	-0.252692	-0.698754	20	1	Brain_Hypothalamus
BRUINS_UVC_RESPONSE_EARLY_LATE	0.53084	0.995419	0.0236593	0.287444	0.956982	47	1	Brain_Hypothalamus
BRUINS_UVC_RESPONSE_LATE	0.63459	0.995419	0.0203291	0.223603	0.939315	205	1	Brain_Hypothalamus
BRUINS_UVC_RESPONSE_MIDDLE	0.102017	0.995419	0.0615683	0.492488	1.36134	20	1	Brain_Hypothalamus
BRUINS_UVC_RESPONSE_VIA_TP53_GROUP_A	0.834026	0.995419	0.0176164	-0.211056	-0.854529	141	1	Brain_Hypothalamus
BRUINS_UVC_RESPONSE_VIA_TP53_GROUP_B	0.258359	0.995419	0.0368589	0.303243	1.11106	77	1	Brain_Hypothalamus
BRUINS_UVC_RESPONSE_VIA_TP53_GROUP_D	0.796987	0.995419	0.0175981	0.256039	0.801899	35	1	Brain_Hypothalamus
BURTON_ADIPOGENESIS_3	0.0270854	0.995419	0.122184	0.585077	1.57087	18	1	Brain_Hypothalamus
BURTON_ADIPOGENESIS_5	0.594826	0.995419	0.0224676	-0.338702	-0.900188	17	1	Brain_Hypothalamus
BURTON_ADIPOGENESIS_6	0.313241	0.995419	0.033912	-0.349162	-1.08931	33	1	Brain_Hypothalamus
BURTON_ADIPOGENESIS_9	0.699898	0.995419	0.0200182	-0.3265	-0.825457	14	1	Brain_Hypothalamus
BUSSLINGER_DUODENAL_DIFFERENTIATING_STEM_CELLS	0.367376	0.995419	0.0306629	-0.333502	-1.04945	34	1	Brain_Hypothalamus
BUSSLINGER_DUODENAL_EARLY_IMMATURE_ENTEROCYTES	0.543305	0.995419	0.0239317	-0.347031	-0.936182	18	1	Brain_Hypothalamus
BUSSLINGER_DUODENAL_IMMUNE_CELLS	0.361254	0.995419	0.0313191	-0.264611	-1.03951	113	1	Brain_Hypothalamus
BUSSLINGER_DUODENAL_LATE_IMMATURE_ENTEROCYTES	0.343668	0.995419	0.0319289	-0.338444	-1.065	34	1	Brain_Hypothalamus
BUSSLINGER_DUODENAL_MATURE_ENTEROCYTES	0.678968	0.995419	0.0202517	-0.283574	-0.868156	30	1	Brain_Hypothalamus
BUSSLINGER_DUODENAL_STEM_CELLS	0.16133	0.995419	0.0492428	-0.370019	-1.21806	42	1	Brain_Hypothalamus
BUSSLINGER_DUODENAL_TRANSIT_AMPLIFYING_CELLS	0.177187	0.995419	0.0466626	-0.443639	-1.25697	22	1	Brain_Hypothalamus
BUSSLINGER_ESOPHAGEAL_DENDRITIC_CELLS	0.746154	0.995419	0.0184969	0.282596	0.814634	24	1	Brain_Hypothalamus
BUSSLINGER_ESOPHAGEAL_LATE_SUPRABASAL_CELLS	0.259404	0.995419	0.0369391	0.411496	1.15251	21	1	Brain_Hypothalamus
BUSSLINGER_GASTRIC_G_CELLS	0.212957	0.995419	0.042312	-0.49619	-1.22951	13	1	Brain_Hypothalamus
BUSSLINGER_GASTRIC_IMMATURE_PIT_CELLS	0.120316	0.995419	0.0574353	-0.435262	-1.30848	28	1	Brain_Hypothalamus
BUSSLINGER_GASTRIC_IMMUNE_CELLS	0.884415	0.995419	0.0156615	0.202226	0.83903	186	1	Brain_Hypothalamus
BUSSLINGER_GASTRIC_ISTHMUS_CELLS	0.94145	0.995419	0.0148504	0.204893	0.729043	65	1	Brain_Hypothalamus
BUSSLINGER_GASTRIC_LYZ_POSITIVE_CELLS	0.27471	0.995419	0.036558	-0.427759	-1.15396	18	1	Brain_Hypothalamus
BUSSLINGER_GASTRIC_MATURE_PIT_CELLS	0.00870974	0.995419	0.220823	-0.537829	-1.65696	31	1	Brain_Hypothalamus
BUSSLINGER_GASTRIC_METALLOTHIONEIN_CELLS	0.115023	0.995419	0.0591496	-0.529462	-1.36276	15	1	Brain_Hypothalamus
BUSSLINGER_GASTRIC_OXYNTIC_ENTEROCHROMAFFIN_LIKE_CELLS	0.466325	0.995419	0.0265661	-0.392143	-0.991414	14	1	Brain_Hypothalamus
BUSSLINGER_GASTRIC_PARIETAL_CELLS	0.151674	0.995419	0.0506112	-0.389758	-1.2353	35	1	Brain_Hypothalamus
BUSSLINGER_GASTRIC_PPP1R1B_POSITIVE_CELLS	0.330135	0.995419	0.032855	-0.391172	-1.09526	21	1	Brain_Hypothalamus
BUSSLINGER_GASTRIC_X_CELLS	0.997635	0.999622	0.0142481	0.159508	0.451126	22	1	Brain_Hypothalamus
BUYTAERT_PHOTODYNAMIC_THERAPY_STRESS_DN	0.942104	0.995419	0.0158233	-0.197594	-0.769359	107	1	Brain_Hypothalamus
BUYTAERT_PHOTODYNAMIC_THERAPY_STRESS_UP	0.398028	0.995419	0.028337	0.2705	1.02241	93	1	Brain_Hypothalamus
BYSTRYKH_HEMATOPOIESIS_STEM_CELL_AND_BRAIN_QTL_CIS	0.164021	0.995419	0.0487424	-0.491667	-1.28807	16	1	Brain_Hypothalamus
BYSTRYKH_HEMATOPOIESIS_STEM_CELL_AND_BRAIN_QTL_TRANS	0.784875	0.995419	0.0176494	0.280978	0.78696	21	1	Brain_Hypothalamus
BYSTRYKH_HEMATOPOIESIS_STEM_CELL_QTL_CIS	0.975248	0.997256	0.0146468	0.199206	0.59938	29	1	Brain_Hypothalamus
BYSTRYKH_HEMATOPOIESIS_STEM_CELL_QTL_TRANS	0.481197	0.995419	0.0262823	-0.251768	-0.985573	111	1	Brain_Hypothalamus
CACBINDINGPROTEIN_Q6	0.787964	0.995419	0.0180375	-0.262883	-0.797207	29	1	Brain_Hypothalamus
CACCAGC_MIR138	0.0177153	0.995419	0.154446	-0.596022	-1.62986	19	1	Brain_Hypothalamus
CACCCBINDINGFACTOR_Q6	0.482185	0.995419	0.0252408	0.305573	0.98549	40	1	Brain_Hypothalamus
CACGTG_MYC_Q2	0.705418	0.995419	0.020112	-0.224753	-0.907553	138	1	Brain_Hypothalamus
CACTGCC_MIR34A_MIR34C_MIR449	0.232393	0.995419	0.0401305	-0.418165	-1.1848	22	1	Brain_Hypothalamus
CACTGTG_MIR128A_MIR128B	0.348404	0.995419	0.0312542	0.353883	1.0707	30	1	Brain_Hypothalamus
CACTTTG_MIR520G_MIR520H	0.887448	0.995419	0.0158937	0.254533	0.694816	19	1	Brain_Hypothalamus
CAGCACT_MIR5123P	0.298475	0.995419	0.0339907	0.443005	1.134	15	1	Brain_Hypothalamus
CAGCAGG_MIR370	0.849735	0.995419	0.0165245	0.26692	0.728628	19	1	Brain_Hypothalamus
CAGCCTC_MIR4855P	0.705559	0.995419	0.0198152	-0.302869	-0.828216	19	1	Brain_Hypothalamus
CAGCTG_AP4_Q5	0.453752	0.995419	0.0273045	-0.243265	-0.998027	155	1	Brain_Hypothalamus
CAGCTTT_MIR320	0.883041	0.995419	0.0163473	-0.238124	-0.72901	30	1	Brain_Hypothalamus
CAGGTA_AREB6_01	0.292174	0.995419	0.0355433	-0.291518	-1.08218	79	1	Brain_Hypothalamus
CAGTATT_MIR200B_MIR200C_MIR429	0.431065	0.995419	0.027185	0.312341	1.015	42	1	Brain_Hypothalamus
CAGTGTT_MIR141_MIR200A	0.485911	0.995419	0.0252204	0.346884	0.981068	22	1	Brain_Hypothalamus
CAHOY_ASTROCYTIC	0.460907	0.995419	0.0259758	0.390472	0.999529	15	1	Brain_Hypothalamus
CAHOY_ASTROGLIAL	0.23319	0.995419	0.0402099	-0.486495	-1.20549	13	1	Brain_Hypothalamus
CAIRO_HEPATOBLASTOMA_CLASSES_DN	0.75	0.995419	0.0187954	-0.259066	-0.832194	37	1	Brain_Hypothalamus
CAIRO_HEPATOBLASTOMA_CLASSES_UP	0.56917	0.995419	0.0235106	-0.247409	-0.949466	98	1	Brain_Hypothalamus
CAIRO_HEPATOBLASTOMA_DN	0.446298	0.995419	0.0272168	-0.303261	-1.00357	43	1	Brain_Hypothalamus
CAIRO_HEPATOBLASTOMA_UP	0.474538	0.995419	0.0261136	-0.334189	-0.987439	26	1	Brain_Hypothalamus
CAIRO_LIVER_DEVELOPMENT_DN	0.152563	0.995419	0.0506842	-0.371917	-1.23077	43	1	Brain_Hypothalamus
CAIRO_LIVER_DEVELOPMENT_UP	0.0371423	0.995419	0.105814	-0.537171	-1.52198	22	1	Brain_Hypothalamus
CAMP_UP.V1_DN	0.515045	0.995419	0.0241167	0.328195	0.95854	25	1	Brain_Hypothalamus
CAMP_UP.V1_UP	0.556306	0.995419	0.0236235	-0.283421	-0.941031	44	1	Brain_Hypothalamus
CARRILLOREIXACH_HEPATOBLASTOMA_VS_NORMAL_DN	0.287194	0.995419	0.0363866	-0.251026	-1.06216	200	1	Brain_Hypothalamus
CARRILLOREIXACH_HEPATOBLASTOMA_VS_NORMAL_HYPOMETHYLATED_AND_UP	0.66113	0.995419	0.0201794	0.341436	0.858245	14	1	Brain_Hypothalamus
CARRILLOREIXACH_HEPATOBLASTOMA_VS_NORMAL_UP	0.585047	0.995419	0.0218116	0.243281	0.942061	108	1	Brain_Hypothalamus
CARRILLOREIXACH_MRS3_VS_LOWER_RISK_HEPATOBLASTOMA_DN	0.844187	0.995419	0.0170922	-0.252416	-0.745821	26	1	Brain_Hypothalamus
CART1_01	0.6595	0.995419	0.0209323	-0.296729	-0.867106	25	1	Brain_Hypothalamus
CAR_HPX	0.5625	0.995419	0.0227869	0.355168	0.923937	16	1	Brain_Hypothalamus
CASORELLI_ACUTE_PROMYELOCYTIC_LEUKEMIA_DN	0.759967	0.995419	0.0190683	-0.225608	-0.869143	101	1	Brain_Hypothalamus
CASORELLI_ACUTE_PROMYELOCYTIC_LEUKEMIA_UP	0.445769	0.995419	0.0265434	0.401883	1.01019	14	1	Brain_Hypothalamus
CASP8AP2_TARGET_GENES	0.478048	0.995419	0.026099	-0.290211	-0.983023	48	1	Brain_Hypothalamus
CATGTAA_MIR496	0.150157	0.995419	0.0501793	0.496438	1.29144	16	1	Brain_Hypothalamus
CATTGTYY_SOX9_B1	0.581259	0.995419	0.0227313	-0.287439	-0.929017	38	1	Brain_Hypothalamus
CATTTCA_MIR203	0.18221	0.995419	0.0450678	0.44179	1.23736	21	1	Brain_Hypothalamus
CAVIN1_TARGET_GENES	0.216729	0.995419	0.0408597	0.484816	1.21865	14	1	Brain_Hypothalamus
CBFA2T2_TARGET_GENES	0.500317	0.995419	0.0259111	-0.228142	-0.985474	240	1	Brain_Hypothalamus
CBX5_TARGET_GENES	0.526784	0.995419	0.0235818	0.241597	0.969359	142	1	Brain_Hypothalamus
CBX7_TARGET_GENES	0.229743	0.995419	0.0393015	0.276527	1.10951	142	1	Brain_Hypothalamus
CC2D1A_TARGET_GENES	0.615194	0.995419	0.0221882	-0.225645	-0.945622	182	1	Brain_Hypothalamus
CCAATNNSNNNGCG_UNKNOWN	0.84913	0.995419	0.017138	-0.28141	-0.711459	14	1	Brain_Hypothalamus
CCCAGAG_MIR326	0.408674	0.995419	0.0287956	-0.376766	-1.03029	19	1	Brain_Hypothalamus
CCCNNGGGAR_OLF1_01	0.898627	0.995419	0.0161136	-0.233319	-0.707553	29	1	Brain_Hypothalamus
CCTGCTG_MIR214	0.0618346	0.995419	0.0818245	-0.490595	-1.43363	25	1	Brain_Hypothalamus
CCTNTMAGA_UNKNOWN	0.429353	0.995419	0.027193	0.407149	1.02342	14	1	Brain_Hypothalamus
CDC5L_TARGET_GENES	0.433944	0.995419	0.0269572	0.306024	1.01014	45	1	Brain_Hypothalamus
CDC5_01	0.377501	0.995419	0.0302961	-0.377266	-1.05632	21	1	Brain_Hypothalamus
CDC73_TARGET_GENES	0.792114	0.995419	0.0174597	0.230698	0.838632	74	1	Brain_Hypothalamus
CDPCR3HD_01	0.92943	0.995419	0.015276	0.227567	0.669641	26	1	Brain_Hypothalamus
CDP_01	0.0892296	0.995419	0.0661924	0.541768	1.40936	16	1	Brain_Hypothalamus
CDX2_Q5	0.900649	0.995419	0.0161398	-0.235884	-0.703122	27	1	Brain_Hypothalamus
CEBPA_01	0.95438	0.996437	0.0153005	-0.215926	-0.625336	24	1	Brain_Hypothalamus
CEBPB_01	0.841402	0.995419	0.0171168	-0.251714	-0.7567	28	1	Brain_Hypothalamus
CEBPB_02	0.821302	0.995419	0.0170816	0.265302	0.764781	24	1	Brain_Hypothalamus
CEBPDELTA_Q6	0.741301	0.995419	0.0185442	0.284686	0.814425	23	1	Brain_Hypothalamus
CEBPGAMMA_Q6	0.784798	0.995419	0.0177638	0.266178	0.79473	28	1	Brain_Hypothalamus
CEBPZ_TARGET_GENES	0.800113	0.995419	0.0168345	0.207074	0.894575	264	1	Brain_Hypothalamus
CEBP_01	0.488975	0.995419	0.0257119	-0.348153	-0.974806	21	1	Brain_Hypothalamus
CEBP_C	0.310163	0.995419	0.0332608	0.403051	1.11412	20	1	Brain_Hypothalamus
CEBP_Q2	0.791599	0.995419	0.0179695	-0.262133	-0.794931	29	1	Brain_Hypothalamus
CEBP_Q2_01	0.60079	0.995419	0.0218168	0.303491	0.906137	28	1	Brain_Hypothalamus
CEBP_Q3	0.2	0.995419	0.0429595	0.406554	1.20631	27	1	Brain_Hypothalamus
CERVERA_SDHB_TARGETS_1_UP	0.102257	0.995419	0.0615683	0.510625	1.37097	18	1	Brain_Hypothalamus
CERVERA_SDHB_TARGETS_2	0.00645035	0.995419	0.252644	0.685761	1.75541	15	1	Brain_Hypothalamus
CETS1P54_01	0.297234	0.995419	0.0341492	0.362294	1.11498	32	1	Brain_Hypothalamus
CGTSACG_PAX3_B	0.988757	0.998935	0.0143913	0.18674	0.538313	24	1	Brain_Hypothalamus
CHAF1B_TARGET_GENES	0.784511	0.995419	0.0174815	0.218037	0.870321	136	1	Brain_Hypothalamus
CHAMP1_TARGET_GENES	0.636086	0.995419	0.0214263	-0.28849	-0.893615	32	1	Brain_Hypothalamus
CHANDRAN_METASTASIS_DN	0.798283	0.995419	0.0180224	-0.234359	-0.835619	63	1	Brain_Hypothalamus
CHANDRAN_METASTASIS_UP	0.760857	0.995419	0.0182864	0.269193	0.814465	30	1	Brain_Hypothalamus
CHANG_IMMORTALIZED_BY_HPV31_UP	0.579957	0.995419	0.0222361	0.369244	0.907345	13	1	Brain_Hypothalamus
CHARAFE_BREAST_CANCER_BASAL_VS_MESENCHYMAL_UP	0.138928	0.995419	0.0533477	-0.496862	-1.32054	17	1	Brain_Hypothalamus
CHARAFE_BREAST_CANCER_LUMINAL_VS_BASAL_DN	0.97004	0.997256	0.015042	-0.194646	-0.687308	59	1	Brain_Hypothalamus
CHARAFE_BREAST_CANCER_LUMINAL_VS_BASAL_UP	0.0393829	0.995419	0.102705	-0.403709	-1.40652	56	1	Brain_Hypothalamus
CHARAFE_BREAST_CANCER_LUMINAL_VS_MESENCHYMAL_DN	0.967589	0.997256	0.0153621	-0.196209	-0.70297	65	1	Brain_Hypothalamus
CHARAFE_BREAST_CANCER_LUMINAL_VS_MESENCHYMAL_UP	0.0587145	0.995419	0.0843075	-0.365133	-1.33576	73	1	Brain_Hypothalamus
CHAUHAN_RESPONSE_TO_METHOXYESTRADIOL_DN	0.781857	0.995419	0.0177379	0.292652	0.775492	17	1	Brain_Hypothalamus
CHEBOTAEV_GR_TARGETS_DN	0.811714	0.995419	0.0172017	0.287948	0.749069	16	1	Brain_Hypothalamus
CHEMNITZ_RESPONSE_TO_PROSTAGLANDIN_E2_DN	0.0897807	0.995419	0.067773	-0.3519	-1.27791	70	1	Brain_Hypothalamus
CHEMNITZ_RESPONSE_TO_PROSTAGLANDIN_E2_UP	0.79704	0.995419	0.0179281	-0.269003	-0.779052	24	1	Brain_Hypothalamus
CHENG_IMPRINTED_BY_ESTRADIOL	0.178301	0.995419	0.0467213	-0.50289	-1.2714	14	1	Brain_Hypothalamus
CHEN_HOXA5_TARGETS_9HR_UP	0.396192	0.995419	0.0292616	-0.335436	-1.03342	31	1	Brain_Hypothalamus
CHEN_LIVER_METABOLISM_QTL_CIS	0.84194	0.995419	0.016653	0.273474	0.724672	17	1	Brain_Hypothalamus
CHEN_METABOLIC_SYNDROM_NETWORK	0.352196	0.995419	0.0304274	0.250733	1.04203	188	1	Brain_Hypothalamus
CHESLER_BRAIN_QTL_CIS	0.12651	0.995419	0.0562362	-0.533518	-1.34884	14	1	Brain_Hypothalamus
CHIANG_LIVER_CANCER_SUBCLASS_CTNNB1_DN	0.235342	0.995419	0.0399925	-0.429894	-1.18876	20	1	Brain_Hypothalamus
CHIANG_LIVER_CANCER_SUBCLASS_CTNNB1_UP	0.357664	0.995419	0.0311789	-0.35838	-1.06826	27	1	Brain_Hypothalamus
CHIANG_LIVER_CANCER_SUBCLASS_POLYSOMY7_UP	0.877175	0.995419	0.0166633	-0.269381	-0.681049	14	1	Brain_Hypothalamus
CHIANG_LIVER_CANCER_SUBCLASS_PROLIFERATION_DN	0.755015	0.995419	0.0187231	-0.263739	-0.829923	34	1	Brain_Hypothalamus
CHIANG_LIVER_CANCER_SUBCLASS_PROLIFERATION_UP	0.561933	0.995419	0.0228596	0.322407	0.929396	24	1	Brain_Hypothalamus
CHIANG_LIVER_CANCER_SUBCLASS_UNANNOTATED_DN	0.47329	0.995419	0.0256696	0.335065	0.985966	26	1	Brain_Hypothalamus
CHIANG_LIVER_CANCER_SUBCLASS_UNANNOTATED_UP	0.650794	0.995419	0.021043	-0.329742	-0.863861	16	1	Brain_Hypothalamus
CHIARADONNA_NEOPLASTIC_TRANSFORMATION_CDC25_DN	0.134486	0.995419	0.0542501	-0.456494	-1.30679	23	1	Brain_Hypothalamus
CHIARADONNA_NEOPLASTIC_TRANSFORMATION_CDC25_UP	0.393723	0.995419	0.0294867	-0.386323	-1.04218	18	1	Brain_Hypothalamus
CHIARADONNA_NEOPLASTIC_TRANSFORMATION_KRAS_DN	0.650061	0.995419	0.021111	-0.309611	-0.866892	21	1	Brain_Hypothalamus
CHIARADONNA_NEOPLASTIC_TRANSFORMATION_KRAS_UP	0.333268	0.995419	0.0319063	0.407926	1.09524	18	1	Brain_Hypothalamus
CHICAS_RB1_TARGETS_CONFLUENT	0.248406	0.995419	0.0389304	-0.292692	-1.10653	88	1	Brain_Hypothalamus
CHICAS_RB1_TARGETS_GROWING	0.942152	0.995419	0.0154518	-0.212146	-0.681473	37	1	Brain_Hypothalamus
CHICAS_RB1_TARGETS_LOW_SERUM	0.641026	0.995419	0.0212775	-0.331707	-0.869008	16	1	Brain_Hypothalamus
CHICAS_RB1_TARGETS_SENESCENT	0.999223	0.999711	0.0140218	0.161196	0.597644	83	1	Brain_Hypothalamus
CHOP_01	0.994323	0.999295	0.0147085	-0.173808	-0.50336	24	1	Brain_Hypothalamus
CHUNG_BLISTER_CYTOTOXICITY_UP	0.809397	0.995419	0.0178122	-0.276132	-0.76357	20	1	Brain_Hypothalamus
CHX10_01	0.0663943	0.995419	0.0787778	-0.52148	-1.44201	20	1	Brain_Hypothalamus
CHYLA_CBFA2T3_TARGETS_DN	0.0592768	0.995419	0.0821057	0.439103	1.39759	38	1	Brain_Hypothalamus
CHYLA_CBFA2T3_TARGETS_UP	0.229708	0.995419	0.04039	-0.320222	-1.13368	60	1	Brain_Hypothalamus
CIC_TARGET_GENES	0.627519	0.995419	0.0216124	-0.257642	-0.91389	61	1	Brain_Hypothalamus
CIITA_TARGET_GENES	0.527296	0.995419	0.0250452	-0.230349	-0.973637	199	1	Brain_Hypothalamus
CIZ_01	0.0581491	0.995419	0.0844604	-0.493133	-1.44104	25	1	Brain_Hypothalamus
CMYB_01	0.60882	0.995419	0.0221352	-0.31868	-0.892285	21	1	Brain_Hypothalamus
COATES_MACROPHAGE_M1_VS_M2_DN	0.661259	0.995419	0.0201794	0.335187	0.858011	15	1	Brain_Hypothalamus
COATES_MACROPHAGE_M1_VS_M2_UP	0.477518	0.995419	0.0254534	0.373049	0.988534	17	1	Brain_Hypothalamus
COBLL1_TARGET_GENES	0.675904	0.995419	0.0199295	0.326834	0.850228	16	1	Brain_Hypothalamus
COLDREN_GEFITINIB_RESISTANCE_DN	0.361507	0.995419	0.0310613	-0.324767	-1.05443	39	1	Brain_Hypothalamus
COLDREN_GEFITINIB_RESISTANCE_UP	0.0826852	0.995419	0.0703574	-0.553723	-1.4252	15	1	Brain_Hypothalamus
COLINA_TARGETS_OF_4EBP1_AND_4EBP2	0.884851	0.995419	0.0164976	-0.22281	-0.77022	54	1	Brain_Hypothalamus
CONCANNON_APOPTOSIS_BY_EPOXOMICIN_DN	0.542115	0.995419	0.0232878	0.373207	0.938106	14	1	Brain_Hypothalamus
CONCANNON_APOPTOSIS_BY_EPOXOMICIN_UP	0.0355537	0.995419	0.108573	-0.47444	-1.48015	33	1	Brain_Hypothalamus
COREBINDINGFACTOR_Q6	0.0460063	0.995419	0.0931001	0.464617	1.43861	33	1	Brain_Hypothalamus
COULOUARN_TEMPORAL_TGFB1_SIGNATURE_DN	0.986785	0.998667	0.0144201	0.190016	0.547755	24	1	Brain_Hypothalamus
COULOUARN_TEMPORAL_TGFB1_SIGNATURE_UP	0.285966	0.995419	0.0348573	0.44746	1.14541	15	1	Brain_Hypothalamus
COUP_01	0.596438	0.995419	0.0223217	-0.284683	-0.920109	38	1	Brain_Hypothalamus
COUP_DR1_Q6	0.317759	0.995419	0.033424	-0.341018	-1.08797	36	1	Brain_Hypothalamus
CP2_01	0.70306	0.995419	0.0194022	0.27894	0.851136	31	1	Brain_Hypothalamus
CP2_02	0.630324	0.995419	0.0209084	0.303704	0.887011	25	1	Brain_Hypothalamus
CREB3L2_TARGET_GENES	0.867899	0.995419	0.0162283	0.2547	0.728643	23	1	Brain_Hypothalamus
CREB3L4_TARGET_GENES	0.620111	0.995419	0.0224839	-0.220598	-0.94971	234	1	Brain_Hypothalamus
CREB3_TARGET_GENES	0.695839	0.995419	0.0201254	-0.241873	-0.888193	74	1	Brain_Hypothalamus
CREBP1CJUN_01	0.973346	0.997256	0.0146322	0.201942	0.616189	31	1	Brain_Hypothalamus
CREBP1_01	0.222877	0.995419	0.0403498	0.461944	1.2017	16	1	Brain_Hypothalamus
CREBP1_Q2	0.347192	0.995419	0.0312004	0.381846	1.07995	22	1	Brain_Hypothalamus
CREB_01	0.838124	0.995419	0.0172693	-0.250031	-0.774485	32	1	Brain_Hypothalamus
CREB_02	0.517663	0.995419	0.0241978	0.309171	0.961855	34	1	Brain_Hypothalamus
CREB_Q2	0.0412007	0.995419	0.0986245	0.472889	1.45534	32	1	Brain_Hypothalamus
CREB_Q2_01	0.286588	0.995419	0.0349976	0.391915	1.12977	24	1	Brain_Hypothalamus
CREB_Q3	0.81554	0.995419	0.0172194	0.249736	0.790499	37	1	Brain_Hypothalamus
CREB_Q4	0.0343534	0.995419	0.108573	0.484355	1.47793	31	1	Brain_Hypothalamus
CREB_Q4_01	0.953135	0.996437	0.0153282	-0.215026	-0.635344	26	1	Brain_Hypothalamus
CREIGHTON_ENDOCRINE_THERAPY_RESISTANCE_1	0.148607	0.995419	0.0518138	-0.322026	-1.19298	78	1	Brain_Hypothalamus
CREIGHTON_ENDOCRINE_THERAPY_RESISTANCE_2	0.473367	0.995419	0.0254327	0.269083	0.985899	77	1	Brain_Hypothalamus
CREIGHTON_ENDOCRINE_THERAPY_RESISTANCE_3	0.135466	0.995419	0.0546499	-0.303574	-1.18837	111	1	Brain_Hypothalamus
CREIGHTON_ENDOCRINE_THERAPY_RESISTANCE_4	0.777865	0.995419	0.0177787	0.247401	0.828495	48	1	Brain_Hypothalamus
CREIGHTON_ENDOCRINE_THERAPY_RESISTANCE_5	0.335056	0.995419	0.0328066	-0.289772	-1.05538	71	1	Brain_Hypothalamus
CREL_01	0.722409	0.995419	0.0189944	0.280216	0.836645	28	1	Brain_Hypothalamus
CRX_DN.V1_DN	0.218997	0.995419	0.0414939	-0.424873	-1.2038	22	1	Brain_Hypothalamus
CRX_DN.V1_UP	0.00776302	0.995419	0.235142	-0.623511	-1.72415	20	1	Brain_Hypothalamus
CRX_NRL_DN.V1_DN	0.856911	0.995419	0.0168794	-0.256305	-0.726196	22	1	Brain_Hypothalamus
CRX_NRL_DN.V1_UP	0.702912	0.995419	0.0198723	-0.303572	-0.830139	19	1	Brain_Hypothalamus
CRX_Q4	0.886323	0.995419	0.0159806	0.235734	0.733387	34	1	Brain_Hypothalamus
CSHL1_TARGET_GENES	0.86479	0.995419	0.0164039	0.24161	0.75671	35	1	Brain_Hypothalamus
CSR_EARLY_UP.V1_DN	0.696287	0.995419	0.0199605	-0.28648	-0.846473	26	1	Brain_Hypothalamus
CSR_EARLY_UP.V1_UP	0.58589	0.995419	0.0220509	0.361621	0.908983	14	1	Brain_Hypothalamus
CSR_LATE_UP.V1_DN	0.5685	0.995419	0.0231319	-0.325029	-0.920912	22	1	Brain_Hypothalamus
CSR_LATE_UP.V1_UP	0.96826	0.997256	0.0145971	0.210648	0.58998	21	1	Brain_Hypothalamus
CTACCTC_LET7A_LET7B_LET7C_LET7D_LET7E_LET7F_MIR98_LET7G_LET7I	0.282325	0.995419	0.0353543	0.353618	1.11932	37	1	Brain_Hypothalamus
CTACTGT_MIR199A	0.114976	0.995419	0.0579035	0.518086	1.34775	16	1	Brain_Hypothalamus
CTATGCA_MIR153	0.590713	0.995419	0.0219619	0.326487	0.91442	21	1	Brain_Hypothalamus
CTAWWWATA_RSRFC4_Q2	0.38332	0.995419	0.029243	0.33894	1.04947	33	1	Brain_Hypothalamus
CTCAGGG_MIR125B_MIR125A	0.829856	0.995419	0.0173193	-0.251549	-0.774979	31	1	Brain_Hypothalamus
CTCTGGA_MIR520A_MIR525	0.85734	0.995419	0.0164406	0.259348	0.733496	22	1	Brain_Hypothalamus
CTGAGCC_MIR24	0.592505	0.995419	0.0220194	0.306742	0.910147	27	1	Brain_Hypothalamus
CTGCAGY_UNKNOWN	0.960164	0.996593	0.0153961	-0.194454	-0.736619	89	1	Brain_Hypothalamus
CTIP_DN.V1_DN	0.0669259	0.995419	0.0785281	-0.569633	-1.46615	15	1	Brain_Hypothalamus
CTIP_DN.V1_UP	0.547278	0.995419	0.0238829	-0.364185	-0.93736	15	1	Brain_Hypothalamus
CTR9_TARGET_GENES	0.346004	0.995419	0.031963	-0.443913	-1.09998	13	1	Brain_Hypothalamus
CTTGTAT_MIR381	0.985059	0.998492	0.0149788	-0.198108	-0.509902	15	1	Brain_Hypothalamus
CTTTAAR_UNKNOWN	0.551745	0.995419	0.0238039	-0.241752	-0.957991	119	1	Brain_Hypothalamus
CTTTGA_LEF1_Q2	0.0637066	0.995419	0.0781576	0.318671	1.2696	133	1	Brain_Hypothalamus
CTTTGCA_MIR527	0.349941	0.995419	0.0308921	0.369007	1.07774	25	1	Brain_Hypothalamus
CTTTGTA_MIR524	0.415258	0.995419	0.0278855	0.313263	1.02192	43	1	Brain_Hypothalamus
CUI_DEVELOPING_HEART_5TH_WEEK_VENTRICULAR_CARDIOMYOCYTE	0.772523	0.995419	0.0178457	0.309237	0.777307	14	1	Brain_Hypothalamus
CUI_DEVELOPING_HEART_C3_FIBROBLAST_LIKE_CELL	0.084116	0.995419	0.069641	-0.500662	-1.40182	21	1	Brain_Hypothalamus
CUI_DEVELOPING_HEART_C4_ENDOTHELIAL_CELL	0.957584	0.996502	0.0147232	0.228201	0.584148	15	1	Brain_Hypothalamus
CUI_DEVELOPING_HEART_C5_VALVAR_CELL	0.201607	0.995419	0.0426095	0.432879	1.2124	21	1	Brain_Hypothalamus
CUI_DEVELOPING_HEART_C6_EPICARDIAL_CELL	0.611302	0.995419	0.0219463	-0.300464	-0.903251	28	1	Brain_Hypothalamus
CUI_DEVELOPING_HEART_C7_MAST_CELL	0.970271	0.997256	0.0151236	-0.211548	-0.578493	19	1	Brain_Hypothalamus
CUI_DEVELOPING_HEART_C8_MACROPHAGE	0.32297	0.995419	0.0326863	0.363258	1.09299	29	1	Brain_Hypothalamus
CUI_DEVELOPING_HEART_C9_B_T_CELL	0.782249	0.995419	0.0177973	0.274112	0.790177	24	1	Brain_Hypothalamus
CUI_DEVELOPING_HEART_TRABECULAR_ATRIAL_CARDIOMYOCYTE	0.143474	0.995419	0.0513917	0.484637	1.3012	18	1	Brain_Hypothalamus
CUI_DEVELOPING_HEART_VALVAR_ENDOTHELIAL_CELL	0.300609	0.995419	0.0339382	0.426587	1.1304	17	1	Brain_Hypothalamus
CUI_DEVELOPING_HEART_VASCULAR_ENDOTHELIAL_CELL	0.472795	0.995419	0.0256275	0.3621	0.988448	19	1	Brain_Hypothalamus
CUI_TCF21_TARGETS_2_DN	0.439715	0.995419	0.0265284	0.262457	1.00323	100	1	Brain_Hypothalamus
CUI_TCF21_TARGETS_2_UP	0.306253	0.995419	0.0344989	-0.301723	-1.07788	64	1	Brain_Hypothalamus
CUX1_TARGET_GENES	0.511972	0.995419	0.0252681	-0.253131	-0.973017	99	1	Brain_Hypothalamus
CYCLIN_D1_KE_.V1_DN	0.640985	0.995419	0.0207799	0.311509	0.88102	22	1	Brain_Hypothalamus
CYCLIN_D1_KE_.V1_UP	0.165819	0.995419	0.0484486	-0.44114	-1.26283	23	1	Brain_Hypothalamus
CYCLIN_D1_UP.V1_DN	0.0243556	0.995419	0.131183	-0.559432	-1.58505	22	1	Brain_Hypothalamus
CYCLIN_D1_UP.V1_UP	0.48708	0.995419	0.025719	-0.340481	-0.97468	23	1	Brain_Hypothalamus
CYTAGCAAY_UNKNOWN	0.633095	0.995419	0.0215316	-0.316838	-0.876131	20	1	Brain_Hypothalamus
DACH1_TARGET_GENES	0.201508	0.995419	0.042312	0.281073	1.12774	142	1	Brain_Hypothalamus
DACOSTA_UV_RESPONSE_VIA_ERCC3_COMMON_DN	0.554318	0.995419	0.0229272	0.287264	0.942651	44	1	Brain_Hypothalamus
DACOSTA_UV_RESPONSE_VIA_ERCC3_DN	0.715391	0.995419	0.0188277	0.235079	0.876584	85	1	Brain_Hypothalamus
DACOSTA_UV_RESPONSE_VIA_ERCC3_UP	0.879869	0.995419	0.016565	-0.228621	-0.752596	42	1	Brain_Hypothalamus
DAIRKEE_CANCER_PRONE_RESPONSE_BPA_E2	0.0715409	0.995419	0.0742818	0.556315	1.4472	16	1	Brain_Hypothalamus
DANG_BOUND_BY_MYC	0.149969	0.995419	0.0518138	-0.285134	-1.16112	147	1	Brain_Hypothalamus
DANG_MYC_TARGETS_UP	0.52263	0.995419	0.0245016	-0.336182	-0.952515	22	1	Brain_Hypothalamus
DANG_REGULATED_BY_MYC_DN	0.930617	0.995419	0.0155891	-0.220854	-0.699973	35	1	Brain_Hypothalamus
DARWICHE_PAPILLOMA_PROGRESSION_RISK	0.104435	0.995419	0.0622012	-0.561315	-1.39089	13	1	Brain_Hypothalamus
DARWICHE_PAPILLOMA_RISK_HIGH_DN	0.0815494	0.995419	0.0707234	-0.441495	-1.36756	32	1	Brain_Hypothalamus
DARWICHE_PAPILLOMA_RISK_HIGH_UP	0.760981	0.995419	0.0187271	-0.287776	-0.795767	20	1	Brain_Hypothalamus
DARWICHE_PAPILLOMA_RISK_LOW_DN	0.361128	0.995419	0.0304681	0.361717	1.06439	26	1	Brain_Hypothalamus
DARWICHE_PAPILLOMA_RISK_LOW_UP	0.00791236	0.995419	0.232057	-0.572208	-1.69072	26	1	Brain_Hypothalamus
DARWICHE_SKIN_TUMOR_PROMOTER_DN	0.141359	0.995419	0.0525655	-0.415262	-1.27131	30	1	Brain_Hypothalamus
DARWICHE_SKIN_TUMOR_PROMOTER_UP	0.56099	0.995419	0.023346	-0.326971	-0.926415	22	1	Brain_Hypothalamus
DARWICHE_SQUAMOUS_CELL_CARCINOMA_DN	0.128013	0.995419	0.0555678	-0.431346	-1.29671	28	1	Brain_Hypothalamus
DARWICHE_SQUAMOUS_CELL_CARCINOMA_UP	0.588605	0.995419	0.0225603	-0.313412	-0.907663	24	1	Brain_Hypothalamus
DAVICIONI_MOLECULAR_ARMS_VS_ERMS_DN	0.450796	0.995419	0.027106	-0.358079	-1.0026	21	1	Brain_Hypothalamus
DAVICIONI_MOLECULAR_ARMS_VS_ERMS_UP	0.599531	0.995419	0.0216988	0.273494	0.920751	49	1	Brain_Hypothalamus
DAVICIONI_TARGETS_OF_PAX_FOXO1_FUSIONS_UP	0.0395413	0.995419	0.101118	0.462998	1.45798	36	1	Brain_Hypothalamus
DAZARD_RESPONSE_TO_UV_NHEK_DN	0.644497	0.995419	0.0206293	0.288321	0.887324	32	1	Brain_Hypothalamus
DAZARD_RESPONSE_TO_UV_NHEK_UP	0.228911	0.995419	0.0399142	0.391133	1.17686	29	1	Brain_Hypothalamus
DAZARD_UV_RESPONSE_CLUSTER_G6	0.175148	0.995419	0.0471377	-0.516463	-1.27975	13	1	Brain_Hypothalamus
DBP_Q6	0.910275	0.995419	0.0160356	-0.237488	-0.679846	23	1	Brain_Hypothalamus
DBP_TARGET_GENES	0.711467	0.995419	0.0199915	-0.223564	-0.905174	141	1	Brain_Hypothalamus
DCA_UP.V1_DN	0.211753	0.995419	0.0422441	-0.373721	-1.17601	34	1	Brain_Hypothalamus
DCA_UP.V1_UP	0.478898	0.995419	0.0253227	0.335793	0.980729	25	1	Brain_Hypothalamus
DEBIASI_APOPTOSIS_BY_REOVIRUS_INFECTION_DN	0.0362083	0.995419	0.107321	-0.441304	-1.46039	43	1	Brain_Hypothalamus
DEBIASI_APOPTOSIS_BY_REOVIRUS_INFECTION_UP	0.68517	0.995419	0.0198547	0.276196	0.86503	35	1	Brain_Hypothalamus
DELACROIX_RARG_BOUND_MEF	0.585737	0.995419	0.0222255	0.266929	0.930741	59	1	Brain_Hypothalamus
DELACROIX_RAR_BOUND_ES	0.926804	0.995419	0.0158456	-0.20697	-0.746214	66	1	Brain_Hypothalamus
DELYS_THYROID_CANCER_DN	0.216499	0.995419	0.0411104	0.381858	1.18799	34	1	Brain_Hypothalamus
DELYS_THYROID_CANCER_UP	0.803586	0.995419	0.0173839	0.237965	0.821077	56	1	Brain_Hypothalamus
DESCARTES_FETAL_ADRENAL_CSH1_CSH2_POSITIVE_CELLS	0.953593	0.996437	0.0148089	0.221918	0.613429	20	1	Brain_Hypothalamus
DESCARTES_FETAL_ADRENAL_ERYTHROBLASTS	0.0974212	0.995419	0.0645685	-0.541325	-1.39329	15	1	Brain_Hypothalamus
DESCARTES_FETAL_ADRENAL_LYMPHOID_CELLS	0.931034	0.995419	0.0152454	0.231092	0.653582	22	1	Brain_Hypothalamus
DESCARTES_FETAL_ADRENAL_MYELOID_CELLS	0.614498	0.995419	0.0213021	0.306605	0.895481	25	1	Brain_Hypothalamus
DESCARTES_FETAL_ADRENAL_SCHWANN_CELLS	0.476797	0.995419	0.0254327	0.357362	0.987826	20	1	Brain_Hypothalamus
DESCARTES_FETAL_ADRENAL_STROMAL_CELLS	0.560933	0.995419	0.0227813	0.333155	0.933097	21	1	Brain_Hypothalamus
DESCARTES_FETAL_ADRENAL_SYMPATHOBLASTS	0.471305	0.995419	0.0256908	0.380243	0.989167	16	1	Brain_Hypothalamus
DESCARTES_FETAL_CEREBELLUM_ASTROCYTES	0.224253	0.995419	0.0402099	0.460958	1.19914	16	1	Brain_Hypothalamus
DESCARTES_FETAL_CEREBELLUM_MICROGLIA	0.138591	0.995419	0.0522058	0.33514	1.2183	74	1	Brain_Hypothalamus
DESCARTES_FETAL_CEREBELLUM_VASCULAR_ENDOTHELIAL_CELLS	0.389813	0.995419	0.0295912	-0.294912	-1.03252	57	1	Brain_Hypothalamus
DESCARTES_FETAL_CEREBRUM_ASTROCYTES	0.510495	0.995419	0.0244824	0.31982	0.962288	29	1	Brain_Hypothalamus
DESCARTES_FETAL_CEREBRUM_MEGAKARYOCYTES	0.995508	0.999295	0.0147911	-0.170539	-0.589527	54	1	Brain_Hypothalamus
DESCARTES_FETAL_CEREBRUM_MICROGLIA	0.402351	0.995419	0.0283804	0.299533	1.02421	53	1	Brain_Hypothalamus
DESCARTES_FETAL_CEREBRUM_VASCULAR_ENDOTHELIAL_CELLS	0.83798	0.995419	0.017138	-0.228492	-0.804089	58	1	Brain_Hypothalamus
DESCARTES_FETAL_EYE_CORNEAL_AND_CONJUNCTIVAL_EPITHELIAL_CELLS	0.171843	0.995419	0.0476258	-0.389631	-1.21557	33	1	Brain_Hypothalamus
DESCARTES_FETAL_EYE_MICROGLIA	0.73461	0.995419	0.0185917	0.319892	0.804091	14	1	Brain_Hypothalamus
DESCARTES_FETAL_EYE_SKELETAL_MUSCLE_CELLS	0.0904461	0.995419	0.0669696	-0.527809	-1.40279	17	1	Brain_Hypothalamus
DESCARTES_FETAL_EYE_STROMAL_CELLS	0.738027	0.995419	0.0192133	-0.314011	-0.808219	15	1	Brain_Hypothalamus
DESCARTES_FETAL_HEART_EPICARDIAL_FAT_CELLS	0.593167	0.995419	0.0219307	0.342272	0.906977	17	1	Brain_Hypothalamus
DESCARTES_FETAL_HEART_ERYTHROBLASTS	0.921133	0.995419	0.0158872	-0.213305	-0.740427	55	1	Brain_Hypothalamus
DESCARTES_FETAL_HEART_LYMPHOID_CELLS	0.477589	0.995419	0.0253982	0.401576	0.986793	13	1	Brain_Hypothalamus
DESCARTES_FETAL_HEART_MYELOID_CELLS	0.451541	0.995419	0.0269572	-0.345829	-1.00155	24	1	Brain_Hypothalamus
DESCARTES_FETAL_INTESTINE_ENS_NEURONS	0.25133	0.995419	0.038568	-0.456268	-1.17437	15	1	Brain_Hypothalamus
DESCARTES_FETAL_INTESTINE_ERYTHROBLASTS	0.79795	0.995419	0.017496	0.265627	0.781636	26	1	Brain_Hypothalamus
DESCARTES_FETAL_INTESTINE_INTESTINAL_EPITHELIAL_CELLS	0.21781	0.995419	0.0408805	0.419918	1.20129	23	1	Brain_Hypothalamus
DESCARTES_FETAL_INTESTINE_LYMPHOID_CELLS	0.426824	0.995419	0.0274574	0.343873	1.02032	27	1	Brain_Hypothalamus
DESCARTES_FETAL_INTESTINE_MYELOID_CELLS	0.279406	0.995419	0.0353254	0.389229	1.1368	25	1	Brain_Hypothalamus
DESCARTES_FETAL_KIDNEY_ERYTHROBLASTS	0.595253	0.995419	0.0223918	-0.308016	-0.910105	26	1	Brain_Hypothalamus
DESCARTES_FETAL_KIDNEY_LYMPHOID_CELLS	0.834911	0.995419	0.0168414	0.26259	0.756962	24	1	Brain_Hypothalamus
DESCARTES_FETAL_KIDNEY_MEGAKARYOCYTES	0.53133	0.995419	0.0236953	0.347228	0.94785	19	1	Brain_Hypothalamus
DESCARTES_FETAL_KIDNEY_METANEPHRIC_CELLS	0.0896457	0.995419	0.0658886	0.573026	1.4081	13	1	Brain_Hypothalamus
DESCARTES_FETAL_KIDNEY_MYELOID_CELLS	0.0636659	0.995419	0.0801935	-0.495102	-1.43385	24	1	Brain_Hypothalamus
DESCARTES_FETAL_KIDNEY_STROMAL_CELLS	0.474556	0.995419	0.0256345	0.332715	0.987213	27	1	Brain_Hypothalamus
DESCARTES_FETAL_KIDNEY_URETERIC_BUD_CELLS	0.930251	0.995419	0.0152975	0.220642	0.702263	38	1	Brain_Hypothalamus
DESCARTES_FETAL_LIVER_HEPATOBLASTS	0.721002	0.995419	0.0197454	-0.242342	-0.877165	69	1	Brain_Hypothalamus
DESCARTES_FETAL_LIVER_MESOTHELIAL_CELLS	0.82157	0.995419	0.0171521	0.250857	0.785672	35	1	Brain_Hypothalamus
DESCARTES_FETAL_LIVER_MYELOID_CELLS	0.0570582	0.995419	0.0837037	0.479924	1.43291	28	1	Brain_Hypothalamus
DESCARTES_FETAL_LIVER_VASCULAR_ENDOTHELIAL_CELLS	0.126572	0.995419	0.055012	0.509332	1.32498	16	1	Brain_Hypothalamus
DESCARTES_FETAL_LUNG_CILIATED_EPITHELIAL_CELLS	0.268075	0.995419	0.0360192	0.299061	1.10122	79	1	Brain_Hypothalamus
DESCARTES_FETAL_LUNG_CSH1_CSH2_POSITIVE_CELLS	0.800516	0.995419	0.017536	0.261783	0.792046	30	1	Brain_Hypothalamus
DESCARTES_FETAL_LUNG_LYMPHOID_CELLS	0.721108	0.995419	0.0189535	0.313689	0.816033	16	1	Brain_Hypothalamus
DESCARTES_FETAL_LUNG_MEGAKARYOCYTES	0.972217	0.997256	0.0151418	-0.209441	-0.579154	20	1	Brain_Hypothalamus
DESCARTES_FETAL_LUNG_MYELOID_CELLS	0.439599	0.995419	0.0275958	-0.346545	-1.01268	25	1	Brain_Hypothalamus
DESCARTES_FETAL_LUNG_SQUAMOUS_EPITHELIAL_CELLS	0.103353	0.995419	0.061382	0.466544	1.3449	24	1	Brain_Hypothalamus
DESCARTES_FETAL_LUNG_VISCERAL_NEURONS	0.835862	0.995419	0.0168104	0.265507	0.750915	22	1	Brain_Hypothalamus
DESCARTES_FETAL_MUSCLE_ERYTHROBLASTS	0.461281	0.995419	0.026099	0.352727	0.997594	22	1	Brain_Hypothalamus
DESCARTES_FETAL_MUSCLE_LYMPHOID_CELLS	0.224719	0.995419	0.0410474	-0.435176	-1.20336	20	1	Brain_Hypothalamus
DESCARTES_FETAL_MUSCLE_MEGAKARYOCYTES	0.650775	0.995419	0.0204806	0.287191	0.883847	32	1	Brain_Hypothalamus
DESCARTES_FETAL_MUSCLE_MYELOID_CELLS	0.952876	0.996437	0.0148594	0.224978	0.596163	17	1	Brain_Hypothalamus
DESCARTES_FETAL_MUSCLE_SCHWANN_CELLS	0.901901	0.995419	0.0162349	-0.263337	-0.652524	13	1	Brain_Hypothalamus
DESCARTES_FETAL_MUSCLE_SKELETAL_MUSCLE_CELLS	0.173463	0.995419	0.047198	-0.420943	-1.24377	26	1	Brain_Hypothalamus
DESCARTES_FETAL_MUSCLE_STROMAL_CELLS	0.268499	0.995419	0.0362477	0.430304	1.15532	18	1	Brain_Hypothalamus
DESCARTES_FETAL_PANCREAS_DUCTAL_CELLS	0.324632	0.995419	0.0324136	0.410804	1.10297	18	1	Brain_Hypothalamus
DESCARTES_FETAL_PANCREAS_ENS_NEURONS	0.725432	0.995419	0.0188641	0.312534	0.813028	16	1	Brain_Hypothalamus
DESCARTES_FETAL_PANCREAS_ERYTHROBLASTS	0.90552	0.995419	0.0156017	0.247091	0.674501	19	1	Brain_Hypothalamus
DESCARTES_FETAL_PANCREAS_ISLET_ENDOCRINE_CELLS	0.337764	0.995419	0.0315708	0.428631	1.09721	15	1	Brain_Hypothalamus
DESCARTES_FETAL_PANCREAS_LYMPHOID_CELLS	0.646108	0.995419	0.0206574	0.310275	0.87753	22	1	Brain_Hypothalamus
DESCARTES_FETAL_PANCREAS_MYELOID_CELLS	0.364918	0.995419	0.0301461	0.343407	1.0633	33	1	Brain_Hypothalamus
DESCARTES_FETAL_PLACENTA_AFP_ALB_POSITIVE_CELLS	0.397612	0.995419	0.0285819	0.336129	1.04077	33	1	Brain_Hypothalamus
DESCARTES_FETAL_PLACENTA_IGFBP1_DKK1_POSITIVE_CELLS	0.0675621	0.995419	0.0779135	-0.554831	-1.45355	16	1	Brain_Hypothalamus
DESCARTES_FETAL_PLACENTA_LYMPHOID_CELLS	0.789452	0.995419	0.0181327	-0.283097	-0.774148	19	1	Brain_Hypothalamus
DESCARTES_FETAL_PLACENTA_MEGAKARYOCYTES	0.293772	0.995419	0.0350682	-0.379197	-1.12043	26	1	Brain_Hypothalamus
DESCARTES_FETAL_PLACENTA_MYELOID_CELLS	0.546973	0.995419	0.0232356	0.359182	0.934379	16	1	Brain_Hypothalamus
DESCARTES_FETAL_PLACENTA_PAEP_MECOM_POSITIVE_CELLS	0.0641658	0.995419	0.0787778	0.473222	1.4129	28	1	Brain_Hypothalamus
DESCARTES_FETAL_PLACENTA_SMOOTH_MUSCLE_CELLS	0.599179	0.995419	0.0216988	0.357611	0.898902	14	1	Brain_Hypothalamus
DESCARTES_FETAL_SPLEEN_AFP_ALB_POSITIVE_CELLS	0.270895	0.995419	0.0362017	0.353294	1.12447	38	1	Brain_Hypothalamus
DESCARTES_FETAL_SPLEEN_LYMPHOID_CELLS	0.377052	0.995419	0.0295151	0.416289	1.06562	15	1	Brain_Hypothalamus
DESCARTES_FETAL_SPLEEN_MESOTHELIAL_CELLS	0.0160863	0.995419	0.162191	-0.599571	-1.63957	19	1	Brain_Hypothalamus
DESCARTES_FETAL_SPLEEN_MYELOID_CELLS	0.106743	0.995419	0.061382	-0.51795	-1.37659	17	1	Brain_Hypothalamus
DESCARTES_FETAL_STOMACH_CILIATED_EPITHELIAL_CELLS	0.302063	0.995419	0.0336659	0.32083	1.09084	51	1	Brain_Hypothalamus
DESCARTES_FETAL_STOMACH_ENS_NEURONS	0.454492	0.995419	0.0262381	0.409096	1.00527	13	1	Brain_Hypothalamus
DESCARTES_FETAL_STOMACH_ERYTHROBLASTS	0.916162	0.995419	0.015359	0.257059	0.646151	14	1	Brain_Hypothalamus
DESCARTES_FETAL_THYMUS_ANTIGEN_PRESENTING_CELLS	0.594282	0.995419	0.022408	-0.31242	-0.904791	24	1	Brain_Hypothalamus
DESCARTES_FETAL_THYMUS_STROMAL_CELLS	0.0315618	0.995419	0.115167	-0.572129	-1.56453	19	1	Brain_Hypothalamus
DESCARTES_FETAL_THYMUS_THYMIC_EPITHELIAL_CELLS	0.88754	0.995419	0.0163175	-0.229944	-0.738646	37	1	Brain_Hypothalamus
DESCARTES_FETAL_THYMUS_VASCULAR_ENDOTHELIAL_CELLS	0.62615	0.995419	0.0210382	0.355134	0.872672	13	1	Brain_Hypothalamus
DESCARTES_MAIN_FETAL_AFP_ALB_POSITIVE_CELLS	0.831995	0.995419	0.0167863	0.26965	0.745369	20	1	Brain_Hypothalamus
DESCARTES_MAIN_FETAL_ANTIGEN_PRESENTING_CELLS	0.51208	0.995419	0.0242982	0.352406	0.961985	19	1	Brain_Hypothalamus
DESCARTES_MAIN_FETAL_CCL19_CCL21_POSITIVE_CELLS	0.589879	0.995419	0.0219411	0.312232	0.911916	25	1	Brain_Hypothalamus
DESCARTES_MAIN_FETAL_CILIATED_EPITHELIAL_CELLS	0.28929	0.995419	0.0344717	0.277356	1.07988	114	1	Brain_Hypothalamus
DESCARTES_MAIN_FETAL_CLC_IL5RA_POSITIVE_CELLS	0.601216	0.995419	0.0222148	-0.29014	-0.912999	34	1	Brain_Hypothalamus
DESCARTES_MAIN_FETAL_CORNEAL_AND_CONJUNCTIVAL_EPITHELIAL_CELLS	0.619217	0.995419	0.0213665	0.284763	0.90137	37	1	Brain_Hypothalamus
DESCARTES_MAIN_FETAL_CSH1_CSH2_POSITIVE_CELLS	0.802984	0.995419	0.0179356	-0.299218	-0.741434	13	1	Brain_Hypothalamus
DESCARTES_MAIN_FETAL_ELF3_AGBL2_POSITIVE_CELLS	0.587723	0.995419	0.0222095	0.305256	0.918467	29	1	Brain_Hypothalamus
DESCARTES_MAIN_FETAL_ENDOCARDIAL_CELLS	0.0274026	0.995419	0.121293	0.643351	1.58091	13	1	Brain_Hypothalamus
DESCARTES_MAIN_FETAL_ERYTHROBLASTS	0.480987	0.995419	0.0258325	-0.306137	-0.983399	37	1	Brain_Hypothalamus
DESCARTES_MAIN_FETAL_HEPATOBLASTS	0.806148	0.995419	0.0172479	0.276481	0.764253	20	1	Brain_Hypothalamus
DESCARTES_MAIN_FETAL_IGFBP1_DKK1_POSITIVE_CELLS	0.585346	0.995419	0.0226648	-0.321445	-0.91076	22	1	Brain_Hypothalamus
DESCARTES_MAIN_FETAL_LENS_FIBRE_CELLS	0.64193	0.995419	0.0211988	-0.2966	-0.884104	27	1	Brain_Hypothalamus
DESCARTES_MAIN_FETAL_LYMPHOID_CELLS	0.658158	0.995419	0.0203199	0.325707	0.863083	17	1	Brain_Hypothalamus
DESCARTES_MAIN_FETAL_MEGAKARYOCYTES	0.256355	0.995419	0.0373137	0.409452	1.15803	22	1	Brain_Hypothalamus
DESCARTES_MAIN_FETAL_MICROGLIA	0.245531	0.995419	0.038179	0.428795	1.17051	19	1	Brain_Hypothalamus
DESCARTES_MAIN_FETAL_PAEP_MECOM_POSITIVE_CELLS	0.254702	0.995419	0.0373302	0.413034	1.15682	21	1	Brain_Hypothalamus
DESCARTES_MAIN_FETAL_PARIETAL_AND_CHIEF_CELLS	0.0696964	0.995419	0.0767245	-0.536047	-1.44609	18	1	Brain_Hypothalamus
DESCARTES_MAIN_FETAL_PDE1C_ACSM3_POSITIVE_CELLS	0.0648338	0.995419	0.0799307	-0.395251	-1.35456	52	1	Brain_Hypothalamus
DESCARTES_MAIN_FETAL_RETINAL_PIGMENT_CELLS	0.024827	0.995419	0.130086	-0.607261	-1.59091	16	1	Brain_Hypothalamus
DESCARTES_MAIN_FETAL_SKELETAL_MUSCLE_CELLS	0.515207	0.995419	0.0247214	-0.329879	-0.955352	24	1	Brain_Hypothalamus
DESCARTES_MAIN_FETAL_SLC26A4_PAEP_POSITIVE_CELLS	0.0203204	0.995419	0.141073	0.457645	1.50175	44	1	Brain_Hypothalamus
DESCARTES_MAIN_FETAL_THYMIC_EPITHELIAL_CELLS	0.928196	0.995419	0.0156678	-0.217428	-0.698439	37	1	Brain_Hypothalamus
DESCARTES_MAIN_FETAL_VISCERAL_NEURONS	0.600509	0.995419	0.0216886	0.362829	0.891581	13	1	Brain_Hypothalamus
DESERT_PERIPORTAL_HEPATOCELLULAR_CARCINOMA_SUBCLASS_UP	0.0204332	0.995419	0.14391	-0.500782	-1.56234	33	1	Brain_Hypothalamus
DESERT_PERIVENOUS_HEPATOCELLULAR_CARCINOMA_SUBCLASS_UP	0.885647	0.995419	0.0158776	0.252209	0.69716	20	1	Brain_Hypothalamus
DESERT_STEM_CELL_HEPATOCELLULAR_CARCINOMA_SUBCLASS_UP	0.0230997	0.995419	0.132882	0.498438	1.52089	31	1	Brain_Hypothalamus
DEURIG_T_CELL_PROLYMPHOCYTIC_LEUKEMIA_DN	0.990586	0.999141	0.0142823	0.179906	0.584632	42	1	Brain_Hypothalamus
DEURIG_T_CELL_PROLYMPHOCYTIC_LEUKEMIA_UP	0.143162	0.995419	0.0511654	0.339633	1.21413	67	1	Brain_Hypothalamus
DIAZ_CHRONIC_MYELOGENOUS_LEUKEMIA_DN	0.709585	0.995419	0.0197847	-0.329609	-0.81674	13	1	Brain_Hypothalamus
DIAZ_CHRONIC_MYELOGENOUS_LEUKEMIA_UP	0.607224	0.995419	0.0210624	0.224248	0.949969	221	1	Brain_Hypothalamus
DIDO1_TARGET_GENES	0.675413	0.995419	0.0210721	-0.210743	-0.936986	312	1	Brain_Hypothalamus
DING_LUNG_CANCER_EXPRESSION_BY_COPY_NUMBER	0.348752	0.995419	0.0318385	-0.420872	-1.08326	15	1	Brain_Hypothalamus
DITTMER_PTHLH_TARGETS_UP	0.933564	0.995419	0.015693	-0.239047	-0.644875	18	1	Brain_Hypothalamus
DLX2_TARGET_GENES	0.882614	0.995419	0.0163573	-0.234549	-0.743379	35	1	Brain_Hypothalamus
DLX4_TARGET_GENES	0.652023	0.995419	0.0201749	0.228916	0.925808	151	1	Brain_Hypothalamus
DLX6_TARGET_GENES	0.13656	0.995419	0.0541624	-0.320422	-1.20097	83	1	Brain_Hypothalamus
DMRT1_TARGET_GENES	0.656849	0.995419	0.0210867	-0.250141	-0.904252	68	1	Brain_Hypothalamus
DNMT1_TARGET_GENES	0.858011	0.995419	0.016831	-0.244246	-0.752481	31	1	Brain_Hypothalamus
DNMT3A_TARGET_GENES	0.415858	0.995419	0.0287329	-0.273874	-1.01668	79	1	Brain_Hypothalamus
DOANE_BREAST_CANCER_CLASSES_UP	0.610296	0.995419	0.0214363	0.360037	0.884719	13	1	Brain_Hypothalamus
DOANE_BREAST_CANCER_ESR1_UP	0.000210479	0.971998	0.731831	-0.753669	-1.97447	16	1	Brain_Hypothalamus
DOANE_RESPONSE_TO_ANDROGEN_DN	0.613465	0.995419	0.0215366	0.299527	0.901231	29	1	Brain_Hypothalamus
DOANE_RESPONSE_TO_ANDROGEN_UP	0.755474	0.995419	0.0187231	-0.27298	-0.813699	27	1	Brain_Hypothalamus
DODD_NASOPHARYNGEAL_CARCINOMA_DN	0.892721	0.995419	0.0168898	-0.198468	-0.853577	229	1	Brain_Hypothalamus
DODD_NASOPHARYNGEAL_CARCINOMA_UP	0.821469	0.995419	0.0164039	0.204226	0.889523	282	1	Brain_Hypothalamus
DOUGLAS_BMI1_TARGETS_DN	0.329975	0.995419	0.0330012	-0.320346	-1.07212	46	1	Brain_Hypothalamus
DOUGLAS_BMI1_TARGETS_UP	0.078298	0.995419	0.0704484	0.3491	1.29431	83	1	Brain_Hypothalamus
DR1_Q3	0.201063	0.995419	0.0436825	-0.36335	-1.1851	40	1	Brain_Hypothalamus
DR3_Q4	0.128966	0.995419	0.055662	-0.532276	-1.3457	14	1	Brain_Hypothalamus
DR4_Q2	0.301292	0.995419	0.0344581	-0.364423	-1.10513	29	1	Brain_Hypothalamus
DURAND_STROMA_NS_UP	0.340738	0.995419	0.0322038	-0.401315	-1.08262	18	1	Brain_Hypothalamus
DURAND_STROMA_S_UP	0.146642	0.995419	0.0516208	-0.387725	-1.24548	37	1	Brain_Hypothalamus
DURANTE_ADULT_OLFACTORY_NEUROEPITHELIUM_DENDRITIC_CELLS	0.214019	0.995419	0.0412585	0.457744	1.21296	17	1	Brain_Hypothalamus
DURANTE_ADULT_OLFACTORY_NEUROEPITHELIUM_IMMATURE_NEURONS	0.934945	0.995419	0.0151479	0.240992	0.626919	16	1	Brain_Hypothalamus
DURANTE_ADULT_OLFACTORY_NEUROEPITHELIUM_MACROPHAGES	0.770522	0.995419	0.0185719	-0.306994	-0.77614	14	1	Brain_Hypothalamus
DURANTE_ADULT_OLFACTORY_NEUROEPITHELIUM_MATURE_NEURONS	0.217285	0.995419	0.0416674	-0.403978	-1.19365	26	1	Brain_Hypothalamus
DURANTE_ADULT_OLFACTORY_NEUROEPITHELIUM_NK_CELLS	0.854253	0.995419	0.0164473	0.265395	0.724466	19	1	Brain_Hypothalamus
DURANTE_ADULT_OLFACTORY_NEUROEPITHELIUM_OLFACTORY_ENSHEATHING_GLIA	0.336458	0.995419	0.0324488	-0.402891	-1.08687	18	1	Brain_Hypothalamus
DURANTE_ADULT_OLFACTORY_NEUROEPITHELIUM_RESPIRATORY_CILIATED_CELLS	0.691507	0.995419	0.0201614	-0.301044	-0.842904	21	1	Brain_Hypothalamus
DURCHDEWALD_SKIN_CARCINOGENESIS_DN	0.937611	0.995419	0.0151722	0.223592	0.667581	28	1	Brain_Hypothalamus
DURCHDEWALD_SKIN_CARCINOGENESIS_UP	0.726361	0.995419	0.0194531	-0.316581	-0.814835	15	1	Brain_Hypothalamus
DUTERTRE_ESTRADIOL_RESPONSE_24HR_DN	0.728361	0.995419	0.0187833	0.250032	0.860214	55	1	Brain_Hypothalamus
DUTERTRE_ESTRADIOL_RESPONSE_24HR_UP	0.133544	0.995419	0.0536013	0.353704	1.23331	59	1	Brain_Hypothalamus
DUTERTRE_ESTRADIOL_RESPONSE_6HR_DN	0.816299	0.995419	0.017036	0.294802	0.741023	14	1	Brain_Hypothalamus
DUTERTRE_ESTRADIOL_RESPONSE_6HR_UP	0.735924	0.995419	0.0187793	0.267904	0.83906	35	1	Brain_Hypothalamus
DYRK1A_TARGET_GENES	0.142975	0.995419	0.052891	-0.300676	-1.18119	113	1	Brain_Hypothalamus
E12_Q6	0.856071	0.995419	0.0164909	0.247494	0.755186	31	1	Brain_Hypothalamus
E2A_Q2	0.994319	0.999295	0.0147173	-0.170518	-0.503836	26	1	Brain_Hypothalamus
E2F1DP1RB_01	0.557978	0.995419	0.0234987	-0.344044	-0.928124	18	1	Brain_Hypothalamus
E2F1DP1_01	0.124619	0.995419	0.0564313	-0.46793	-1.3258	22	1	Brain_Hypothalamus
E2F1DP2_01	0.124619	0.995419	0.0564313	-0.46793	-1.3258	22	1	Brain_Hypothalamus
E2F1_Q3	0.470756	0.995419	0.0263267	-0.364279	-0.982712	18	1	Brain_Hypothalamus
E2F1_Q3_01	0.271087	0.995419	0.0367315	-0.380863	-1.13528	27	1	Brain_Hypothalamus
E2F1_Q4	0.291794	0.995419	0.0352822	-0.414192	-1.13264	19	1	Brain_Hypothalamus
E2F1_Q4_01	0.448473	0.995419	0.0265812	0.355364	1.00505	22	1	Brain_Hypothalamus
E2F1_Q6	0.201628	0.995419	0.043511	-0.426674	-1.22142	23	1	Brain_Hypothalamus
E2F1_Q6_01	0.69657	0.995419	0.0199605	-0.296196	-0.83922	22	1	Brain_Hypothalamus
E2F1_UP.V1_DN	0.893708	0.995419	0.0157152	0.242205	0.707394	25	1	Brain_Hypothalamus
E2F1_UP.V1_UP	0.0593187	0.995419	0.0816849	0.453567	1.40439	33	1	Brain_Hypothalamus
E2F2_TARGET_GENES	0.519878	0.995419	0.0235283	0.229289	0.979113	238	1	Brain_Hypothalamus
E2F3_UP.V1_DN	0.936093	0.995419	0.0155891	-0.223804	-0.661281	26	1	Brain_Hypothalamus
E2F3_UP.V1_UP	0.982238	0.99821	0.0149848	-0.194224	-0.543815	21	1	Brain_Hypothalamus
E2F4DP1_01	0.116704	0.995419	0.0584362	-0.473273	-1.34094	22	1	Brain_Hypothalamus
E2F4DP2_01	0.124619	0.995419	0.0564313	-0.46793	-1.3258	22	1	Brain_Hypothalamus
E2F5_TARGET_GENES	0.65784	0.995419	0.0211304	-0.222192	-0.932885	184	1	Brain_Hypothalamus
E2F_02	0.124619	0.995419	0.0564313	-0.46793	-1.3258	22	1	Brain_Hypothalamus
E2F_03	0.155407	0.995419	0.0501083	-0.428336	-1.26562	26	1	Brain_Hypothalamus
E2F_Q2	0.033408	0.995419	0.111901	-0.581503	-1.5455	17	1	Brain_Hypothalamus
E2F_Q3	0.703174	0.995419	0.0192843	0.299463	0.838734	21	1	Brain_Hypothalamus
E2F_Q3_01	0.60861	0.995419	0.0215467	0.314651	0.900148	23	1	Brain_Hypothalamus
E2F_Q4	0.365047	0.995419	0.0309237	-0.38113	-1.06714	21	1	Brain_Hypothalamus
E2F_Q4_01	0.323119	0.995419	0.0325197	0.403911	1.10258	19	1	Brain_Hypothalamus
E2F_Q6	0.356691	0.995419	0.0313735	-0.388509	-1.07432	20	1	Brain_Hypothalamus
E2F_Q6_01	0.51934	0.995419	0.0240609	0.361768	0.95864	17	1	Brain_Hypothalamus
E47_01	0.925685	0.995419	0.0153344	0.229001	0.673861	26	1	Brain_Hypothalamus
E47_02	0.0860215	0.995419	0.0686043	-0.465482	-1.37538	26	1	Brain_Hypothalamus
E4BP4_01	0.675745	0.995419	0.0198855	0.305831	0.856569	21	1	Brain_Hypothalamus
E4F1_Q6	0.646242	0.995419	0.0207515	0.291583	0.882209	30	1	Brain_Hypothalamus
EBAUER_TARGETS_OF_PAX3_FOXO1_FUSION_UP	0.479332	0.995419	0.0260047	-0.35672	-0.975476	19	1	Brain_Hypothalamus
EBNA1BP2_TARGET_GENES	0.488345	0.995419	0.0251798	0.280904	0.979467	59	1	Brain_Hypothalamus
EFC_Q6	0.716683	0.995419	0.0191137	0.276397	0.843378	31	1	Brain_Hypothalamus
EGFR_UP.V1_DN	0.794205	0.995419	0.0175652	0.266496	0.784196	26	1	Brain_Hypothalamus
EGFR_UP.V1_UP	0.406501	0.995419	0.0281904	0.376795	1.04154	20	1	Brain_Hypothalamus
EGR1_01	0.687686	0.995419	0.0198021	0.28383	0.85875	30	1	Brain_Hypothalamus
EGR2_01	0.42463	0.995419	0.0280456	-0.345742	-1.02158	26	1	Brain_Hypothalamus
EGR_Q6	0.0596249	0.995419	0.0818245	0.46264	1.41166	31	1	Brain_Hypothalamus
EIF4E_UP	0.166022	0.995419	0.0484486	-0.482802	-1.28317	17	1	Brain_Hypothalamus
ELF1_Q6	0.0402129	0.995419	0.100099	0.50679	1.49129	26	1	Brain_Hypothalamus
ELF2_TARGET_GENES	0.24771	0.995419	0.0397781	-0.243977	-1.07353	286	1	Brain_Hypothalamus
ELF5_TARGET_GENES	0.679051	0.995419	0.0206059	-0.242277	-0.897545	78	1	Brain_Hypothalamus
ELK1_01	0.381775	0.995419	0.0293737	0.326456	1.04661	39	1	Brain_Hypothalamus
ELK1_02	0.324785	0.995419	0.032355	0.336567	1.08545	40	1	Brain_Hypothalamus
ELVIDGE_HIF1A_TARGETS_UP	0.886854	0.995419	0.0164172	-0.261665	-0.685512	16	1	Brain_Hypothalamus
ELVIDGE_HYPOXIA_BY_DMOG_UP	0.547107	0.995419	0.0231434	0.36608	0.93709	15	1	Brain_Hypothalamus
ELVIDGE_HYPOXIA_DN	0.934915	0.995419	0.0155985	-0.224065	-0.667894	27	1	Brain_Hypothalamus
ELVIDGE_HYPOXIA_UP	0.440189	0.995419	0.0268486	0.370681	1.01187	19	1	Brain_Hypothalamus
EMX1_TARGET_GENES	0.516755	0.995419	0.0247999	-0.307583	-0.959595	33	1	Brain_Hypothalamus
ENK_UV_RESPONSE_EPIDERMIS_DN	0.804318	0.995419	0.0173157	0.238408	0.82022	55	1	Brain_Hypothalamus
ENK_UV_RESPONSE_EPIDERMIS_UP	0.893804	0.995419	0.0156741	0.225672	0.744912	45	1	Brain_Hypothalamus
ENK_UV_RESPONSE_KERATINOCYTE_DN	0.561534	0.995419	0.0227424	0.265702	0.945338	66	1	Brain_Hypothalamus
ENK_UV_RESPONSE_KERATINOCYTE_UP	0.622167	0.995419	0.0219359	-0.254842	-0.919365	67	1	Brain_Hypothalamus
EPC1_TARGET_GENES	0.91609	0.995419	0.015958	-0.220349	-0.71541	39	1	Brain_Hypothalamus
EPPERT_PROGENITOR	0.332928	0.995419	0.0325671	-0.368682	-1.08936	26	1	Brain_Hypothalamus
ERBB2_UP.V1_DN	0.927013	0.995419	0.0158009	-0.222454	-0.689063	32	1	Brain_Hypothalamus
ERBB2_UP.V1_UP	0.292004	0.995419	0.0346357	0.3754	1.12083	28	1	Brain_Hypothalamus
ERR1_Q2	0.464039	0.995419	0.0259975	0.351764	0.994871	22	1	Brain_Hypothalamus
ERWIN_COHEN_BLOOD_LIVE_VACCINE_TC_83_AGE_23_48YO_VACCINATED_VS_CONTROL_14DY_UP	0.816085	0.995419	0.0179431	-0.217883	-0.846207	106	1	Brain_Hypothalamus
ER_Q6	0.0217822	0.995419	0.137112	0.516832	1.55507	29	1	Brain_Hypothalamus
ER_Q6_01	0.0727741	0.995419	0.0739656	0.460656	1.39375	30	1	Brain_Hypothalamus
ER_Q6_02	0.822972	0.995419	0.0170606	0.250447	0.77916	34	1	Brain_Hypothalamus
ESC_J1_UP_EARLY.V1_DN	0.773696	0.995419	0.0183834	-0.277537	-0.786353	22	1	Brain_Hypothalamus
ESC_J1_UP_EARLY.V1_UP	0.878419	0.995419	0.0164942	-0.23748	-0.747292	34	1	Brain_Hypothalamus
ESC_J1_UP_LATE.V1_DN	0.913185	0.995419	0.0160129	-0.247848	-0.668617	18	1	Brain_Hypothalamus
ESC_J1_UP_LATE.V1_UP	0.0924832	0.995419	0.0661924	-0.52655	-1.39944	17	1	Brain_Hypothalamus
ESC_V6.5_UP_EARLY.V1_DN	0.293181	0.995419	0.0352392	-0.40347	-1.12969	21	1	Brain_Hypothalamus
ESC_V6.5_UP_EARLY.V1_UP	0.727162	0.995419	0.0192801	-0.277941	-0.835542	28	1	Brain_Hypothalamus
ESC_V6.5_UP_LATE.V1_DN	0.502574	0.995419	0.024741	0.321722	0.968012	29	1	Brain_Hypothalamus
ESC_V6.5_UP_LATE.V1_UP	0.99285	0.999295	0.0148386	-0.177565	-0.491009	20	1	Brain_Hypothalamus
ETF_Q6	0.394268	0.995419	0.0295436	-0.414703	-1.04845	14	1	Brain_Hypothalamus
ETS1_B	0.127445	0.995419	0.0549664	0.39875	1.26915	38	1	Brain_Hypothalamus
ETS2_B	0.868354	0.995419	0.0161922	0.242068	0.744978	32	1	Brain_Hypothalamus
ETS_Q4	0.839272	0.995419	0.0166564	0.247071	0.765013	33	1	Brain_Hypothalamus
EVI1_02	0.434498	0.995419	0.0277689	-0.410645	-1.01754	13	1	Brain_Hypothalamus
EVI1_04	0.124655	0.995419	0.0555678	0.455768	1.31383	24	1	Brain_Hypothalamus
EVI1_05	0.949686	0.996437	0.014922	0.232175	0.603983	16	1	Brain_Hypothalamus
EWSR1_TARGET_GENES	0.347268	0.995419	0.0321346	-0.261072	-1.04518	128	1	Brain_Hypothalamus
F10_TARGET_GENES	0.899031	0.995419	0.0161071	-0.233259	-0.707369	29	1	Brain_Hypothalamus
FAC1_01	0.269702	0.995419	0.0369874	-0.411455	-1.15205	21	1	Brain_Hypothalamus
FAN_EMBRYONIC_CTX_BIG_GROUPS_BRAIN_ENDOTHELIAL	0.570789	0.995419	0.0231033	-0.281708	-0.932245	43	1	Brain_Hypothalamus
FAN_EMBRYONIC_CTX_BIG_GROUPS_BRAIN_IMMUNE	0.914004	0.995419	0.0155265	0.231463	0.686784	27	1	Brain_Hypothalamus
FAN_EMBRYONIC_CTX_BIG_GROUPS_CAJAL_RETZIUS	0.270713	0.995419	0.0372151	-0.304111	-1.10074	69	1	Brain_Hypothalamus
FAN_EMBRYONIC_CTX_BIG_GROUPS_GLIAL	0.634796	0.995419	0.0208416	0.31559	0.883901	21	1	Brain_Hypothalamus
FAN_EMBRYONIC_CTX_BIG_GROUPS_MICROGLIA	0.0314353	0.995419	0.113682	0.471003	1.48318	36	1	Brain_Hypothalamus
FAN_EMBRYONIC_CTX_BRAIN_B_CELL	0.241351	0.995419	0.0393391	-0.453562	-1.18825	16	1	Brain_Hypothalamus
FAN_EMBRYONIC_CTX_BRAIN_EFFECTOR_T_CELL	0.871902	0.995419	0.0162877	0.245216	0.741921	30	1	Brain_Hypothalamus
FAN_EMBRYONIC_CTX_BRAIN_ENDOTHELIAL_1	0.517349	0.995419	0.0240054	0.284576	0.963463	50	1	Brain_Hypothalamus
FAN_EMBRYONIC_CTX_BRAIN_ENDOTHELIAL_2	0.354311	0.995419	0.0315047	-0.340164	-1.06124	33	1	Brain_Hypothalamus
FAN_EMBRYONIC_CTX_BRAIN_MYELOID	0.288524	0.995419	0.0354267	-0.389258	-1.12732	24	1	Brain_Hypothalamus
FAN_EMBRYONIC_CTX_BRAIN_NAIVE_LIKE_T_CELL	0.643508	0.995419	0.0211451	-0.29452	-0.885382	28	1	Brain_Hypothalamus
FAN_EMBRYONIC_CTX_EX_4_EXCITATORY_NEURON	0.912623	0.995419	0.0155484	0.232336	0.689375	27	1	Brain_Hypothalamus
FAN_EMBRYONIC_CTX_MICROGLIA_1	0.166765	0.995419	0.0474718	0.425928	1.25334	26	1	Brain_Hypothalamus
FAN_EMBRYONIC_CTX_NSC_2	0.0183867	0.995419	0.149308	0.487977	1.54461	37	1	Brain_Hypothalamus
FAN_EMBRYONIC_CTX_OLIG	0.874225	0.995419	0.0159161	0.213365	0.809102	95	1	Brain_Hypothalamus
FAN_OVARY_CL0_XBP1_SELK_HIGH_STROMAL_CELL	0.30589	0.995419	0.0343364	-0.415006	-1.11956	18	1	Brain_Hypothalamus
FAN_OVARY_CL10_PUTATIVE_EARLY_ATRESIA_GRANULOSA_CELL	0.522222	0.995419	0.0238524	0.283816	0.960893	50	1	Brain_Hypothalamus
FAN_OVARY_CL11_MURAL_GRANULOSA_CELL	0.936746	0.995419	0.0149788	0.213822	0.709037	46	1	Brain_Hypothalamus
FAN_OVARY_CL12_T_LYMPHOCYTE_NK_CELL_2	0.48772	0.995419	0.0257969	-0.379504	-0.976789	15	1	Brain_Hypothalamus
FAN_OVARY_CL13_MONOCYTE_MACROPHAGE	0.730777	0.995419	0.0186871	0.243487	0.866299	66	1	Brain_Hypothalamus
FAN_OVARY_CL14_MATURE_SMOOTH_MUSCLE_CELL	0.65833	0.995419	0.0207279	-0.278301	-0.882047	35	1	Brain_Hypothalamus
FAN_OVARY_CL15_SMALL_ANTRAL_FOLLICLE_GRANULOSA_CELL	0.185974	0.995419	0.0459169	-0.321271	-1.16668	70	1	Brain_Hypothalamus
FAN_OVARY_CL16_LYMPHATIC_ENDOTHELIAL_CELL	0.899778	0.995419	0.0160746	-0.232295	-0.711167	30	1	Brain_Hypothalamus
FAN_OVARY_CL17_PUTATIVE_APOPTOTIC_SMOOTH_MUSCLE_CELL	0.42922	0.995419	0.0273767	0.339364	1.01324	28	1	Brain_Hypothalamus
FAN_OVARY_CL18_B_LYMPHOCYTE	0.720702	0.995419	0.0195341	-0.249563	-0.862701	54	1	Brain_Hypothalamus
FAN_OVARY_CL1_GPRC5A_TNFRS12A_HIGH_SELECTABLE_FOLLICLE_STROMAL_CELL	0.190173	0.995419	0.045202	-0.355614	-1.19016	46	1	Brain_Hypothalamus
FAN_OVARY_CL2_PUTATIVE_EARLY_ATRETIC_FOLLICLE_THECAL_CELL_1	0.59304	0.995419	0.0225932	-0.357392	-0.903555	14	1	Brain_Hypothalamus
FAN_OVARY_CL3_MATURE_CUMULUS_GRANULOSA_CELL_1	0.865358	0.995419	0.0163972	0.246728	0.746496	30	1	Brain_Hypothalamus
FAN_OVARY_CL4_T_LYMPHOCYTE_NK_CELL_1	0.417161	0.995419	0.0279023	0.325118	1.02379	36	1	Brain_Hypothalamus
FAN_OVARY_CL5_HEALTHY_SELECTABLE_FOLLICLE_THECAL_CELL	0.072455	0.995419	0.0749258	-0.422409	-1.36525	38	1	Brain_Hypothalamus
FAN_OVARY_CL6_PUTATIVE_EARLY_ATRETIC_FOLLICLE_THECAL_CELL_2	0.56559	0.995419	0.0225439	0.282099	0.935446	46	1	Brain_Hypothalamus
FAN_OVARY_CL7_ANGEIOGENIC_ENDOTHELIAL_CELL	0.844458	0.995419	0.017043	-0.241606	-0.770812	36	1	Brain_Hypothalamus
FAN_OVARY_CL8_MATURE_CUMULUS_GRANULOSA_CELL_2	0.475546	0.995419	0.0252612	0.255028	0.988503	110	1	Brain_Hypothalamus
FAN_OVARY_CL9_PUTATIVE_APOPTOTIC_ENDOTHELIAL_CELL	0.274671	0.995419	0.0367473	-0.333478	-1.11607	46	1	Brain_Hypothalamus
FARMER_BREAST_CANCER_APOCRINE_VS_BASAL	0.688296	0.995419	0.0203199	-0.262202	-0.873298	45	1	Brain_Hypothalamus
FARMER_BREAST_CANCER_APOCRINE_VS_LUMINAL	0.226041	0.995419	0.0400122	0.362197	1.1612	39	1	Brain_Hypothalamus
FARMER_BREAST_CANCER_BASAL_VS_LULMINAL	0.362523	0.995419	0.0310507	-0.293931	-1.0463	62	1	Brain_Hypothalamus
FERNANDEZ_BOUND_BY_MYC	0.840134	0.995419	0.0167417	0.255435	0.751646	26	1	Brain_Hypothalamus
FERRANDO_T_ALL_WITH_MLL_ENL_FUSION_UP	0.455637	0.995419	0.0268641	-0.380317	-0.996357	16	1	Brain_Hypothalamus
FERREIRA_EWINGS_SARCOMA_UNSTABLE_VS_STABLE_DN	0.959552	0.996593	0.0147586	0.22081	0.585118	17	1	Brain_Hypothalamus
FERREIRA_EWINGS_SARCOMA_UNSTABLE_VS_STABLE_UP	0.113226	0.995419	0.0586532	0.434777	1.31545	30	1	Brain_Hypothalamus
FEVR_CTNNB1_TARGETS_DN	0.858765	0.995419	0.0170992	-0.2185	-0.811118	79	1	Brain_Hypothalamus
FEVR_CTNNB1_TARGETS_UP	0.722361	0.995419	0.0197672	-0.229102	-0.889777	106	1	Brain_Hypothalamus
FEV_TARGET_GENES	0.336111	0.995419	0.0310613	0.239886	1.04038	274	1	Brain_Hypothalamus
FIGUEROA_AML_METHYLATION_CLUSTER_1_UP	0.568574	0.995419	0.0225658	0.331094	0.927326	21	1	Brain_Hypothalamus
FIGUEROA_AML_METHYLATION_CLUSTER_3_UP	0.822705	0.995419	0.0170711	0.254376	0.776184	31	1	Brain_Hypothalamus
FIGUEROA_AML_METHYLATION_CLUSTER_4_UP	0.956334	0.996502	0.0147675	0.220848	0.610472	20	1	Brain_Hypothalamus
FIGUEROA_AML_METHYLATION_CLUSTER_6_UP	0.922744	0.995419	0.0153405	0.233728	0.668645	23	1	Brain_Hypothalamus
FIGUEROA_AML_METHYLATION_CLUSTER_7_UP	0.294814	0.995419	0.035125	-0.402639	-1.12736	21	1	Brain_Hypothalamus
FIRESTEIN_PROLIFERATION	0.728232	0.995419	0.0192885	-0.289045	-0.818959	22	1	Brain_Hypothalamus
FISCHER_DIRECT_P53_TARGETS_META_ANALYSIS	0.213908	0.995419	0.041216	0.347369	1.16327	48	1	Brain_Hypothalamus
FISCHER_DREAM_TARGETS	0.81918	0.995419	0.0167692	0.209671	0.866888	178	1	Brain_Hypothalamus
FISCHER_G1_S_CELL_CYCLE	0.886714	0.995419	0.016	0.234571	0.742496	37	1	Brain_Hypothalamus
FISCHER_G2_M_CELL_CYCLE	0.367169	0.995419	0.0302659	0.338574	1.0604	35	1	Brain_Hypothalamus
FLECHNER_BIOPSY_KIDNEY_TRANSPLANT_OK_VS_DONOR_UP	0.270453	0.995419	0.0370198	-0.297213	-1.09776	76	1	Brain_Hypothalamus
FLECHNER_BIOPSY_KIDNEY_TRANSPLANT_REJECTED_VS_OK_DN	0.74307	0.995419	0.0192717	-0.229391	-0.875637	94	1	Brain_Hypothalamus
FLECHNER_PBL_KIDNEY_TRANSPLANT_OK_VS_DONOR_UP	0.48601	0.995419	0.0256978	-0.328741	-0.97991	27	1	Brain_Hypothalamus
FLETCHER_PBMC_BCG_10W_INFANT_BCG_STIMULATED_VS_UNSTIMULATED_10W_DN	0.690144	0.995419	0.0200583	-0.268779	-0.868708	38	1	Brain_Hypothalamus
FLETCHER_PBMC_BCG_10W_INFANT_BCG_STIMULATED_VS_UNSTIMULATED_10W_UP	0.0536308	0.995419	0.0860348	0.607875	1.49373	13	1	Brain_Hypothalamus
FLETCHER_PBMC_BCG_10W_INFANT_PPD_STIMULATED_VS_UNSTIMULATED_10W_DN	0.0583927	0.995419	0.084004	-0.508245	-1.45493	23	1	Brain_Hypothalamus
FLORIO_NEOCORTEX_BASAL_RADIAL_GLIA_DN	0.193682	0.995419	0.0437566	0.407746	1.21741	28	1	Brain_Hypothalamus
FLORIO_NEOCORTEX_BASAL_RADIAL_GLIA_UP	0.645089	0.995419	0.0212332	-0.265013	-0.897669	48	1	Brain_Hypothalamus
FOROUTAN_PRODRANK_TGFB_EMT_UP	0.362322	0.995419	0.0302459	0.428567	1.07726	14	1	Brain_Hypothalamus
FOROUTAN_TGFB_EMT_UP	0.362322	0.995419	0.0302459	0.428567	1.07726	14	1	Brain_Hypothalamus
FORTSCHEGGER_PHF8_TARGETS_DN	0.290743	0.995419	0.0357052	-0.275766	-1.07901	110	1	Brain_Hypothalamus
FORTSCHEGGER_PHF8_TARGETS_UP	0.837397	0.995419	0.016752	0.240893	0.785834	43	1	Brain_Hypothalamus
FOSTER_KDM1A_TARGETS_DN	0.955299	0.996437	0.0152515	-0.21006	-0.67017	36	1	Brain_Hypothalamus
FOSTER_KDM1A_TARGETS_UP	0.0751788	0.995419	0.0738611	-0.39705	-1.33715	47	1	Brain_Hypothalamus
FOSTER_TOLERANT_MACROPHAGE_DN	0.428571	0.995419	0.0271534	0.297445	1.01133	51	1	Brain_Hypothalamus
FOSTER_TOLERANT_MACROPHAGE_UP	0.419704	0.995419	0.0277357	0.362833	1.02617	22	1	Brain_Hypothalamus
FOURATI_BLOOD_TWINRIX_AGE_25_83YO_RESPONDERS_VS_POOR_RESPONDERS_0DY_DN	0.994817	0.999295	0.0139128	0.173309	0.665118	103	1	Brain_Hypothalamus
FOURATI_BLOOD_TWINRIX_AGE_25_83YO_RESPONDERS_VS_POOR_RESPONDERS_0DY_UP	0.140387	0.995419	0.0533477	-0.325441	-1.2037	77	1	Brain_Hypothalamus
FOURNIER_ACINAR_DEVELOPMENT_LATE_2	0.234217	0.995419	0.0390408	0.347844	1.14818	45	1	Brain_Hypothalamus
FOXD2_TARGET_GENES	0.80727	0.995419	0.0183523	-0.20781	-0.879306	200	1	Brain_Hypothalamus
FOXD3_01	0.369969	0.995419	0.0306836	-0.383876	-1.06151	20	1	Brain_Hypothalamus
FOXE1_TARGET_GENES	0.0269881	0.995419	0.125463	-0.365051	-1.38943	92	1	Brain_Hypothalamus
FOXG1_TARGET_GENES	0.552812	0.995419	0.023944	-0.245742	-0.956832	107	1	Brain_Hypothalamus
FOXH1_TARGET_GENES	0.839934	0.995419	0.0174091	-0.213261	-0.838948	114	1	Brain_Hypothalamus
FOXJ2_01	0.489064	0.995419	0.0251123	0.34624	0.979248	22	1	Brain_Hypothalamus
FOXJ2_02	0.703967	0.995419	0.0198371	-0.292423	-0.837107	23	1	Brain_Hypothalamus
FOXJ2_TARGET_GENES	0.576373	0.995419	0.0221405	0.251183	0.936632	85	1	Brain_Hypothalamus
FOXM1_01	0.152419	0.995419	0.0498968	0.423986	1.2659	28	1	Brain_Hypothalamus
FOXN3_TARGET_GENES	0.287959	0.995419	0.0340697	0.250227	1.06388	227	1	Brain_Hypothalamus
FOXO1_01	0.685167	0.995419	0.0196371	0.334436	0.84065	14	1	Brain_Hypothalamus
FOXO1_02	0.799306	0.995419	0.0179884	-0.273732	-0.766432	21	1	Brain_Hypothalamus
FOXO3_01	0.676136	0.995419	0.0198767	0.305685	0.85616	21	1	Brain_Hypothalamus
FOXO4_01	0.449853	0.995419	0.0264608	0.374723	1.00609	18	1	Brain_Hypothalamus
FOXO4_02	0.24944	0.995419	0.0386218	-0.429957	-1.17575	19	1	Brain_Hypothalamus
FOXO4_TARGET_GENES	0.604005	0.995419	0.0222735	-0.280624	-0.915278	40	1	Brain_Hypothalamus
FOXP2_TARGET_GENES	0.280369	0.995419	0.0344717	0.241232	1.05629	297	1	Brain_Hypothalamus
FOXR2_TARGET_GENES	0.679906	0.995419	0.0198459	0.269416	0.878879	43	1	Brain_Hypothalamus
FOX_Q2	0.170497	0.995419	0.0468097	0.461258	1.25913	19	1	Brain_Hypothalamus
FREAC2_01	0.969751	0.997256	0.0146117	0.212021	0.578767	19	1	Brain_Hypothalamus
FREAC3_01	0.759961	0.995419	0.0182247	0.273685	0.812064	27	1	Brain_Hypothalamus
FREAC7_01	0.86265	0.995419	0.016776	-0.247711	-0.73192	26	1	Brain_Hypothalamus
FUJII_YBX1_TARGETS_DN	0.686429	0.995419	0.0200851	-0.282141	-0.863767	30	1	Brain_Hypothalamus
FULCHER_INFLAMMATORY_RESPONSE_LECTIN_VS_LPS_DN	0.047397	0.995419	0.0913213	0.376226	1.36611	73	1	Brain_Hypothalamus
FULCHER_INFLAMMATORY_RESPONSE_LECTIN_VS_LPS_UP	0.0252567	0.995419	0.129547	-0.369824	-1.40095	89	1	Brain_Hypothalamus
FURUKAWA_DUSP6_TARGETS_PCI35_UP	0.711771	0.995419	0.0197628	-0.323332	-0.817447	14	1	Brain_Hypothalamus
FXR1_TARGET_GENES	0.835926	0.995419	0.0162547	0.207334	0.867969	198	1	Brain_Hypothalamus
FXR_IR1_Q6	0.770569	0.995419	0.0178831	0.309743	0.778581	14	1	Brain_Hypothalamus
FXR_Q3	0.895211	0.995419	0.0163639	-0.260545	-0.670605	15	1	Brain_Hypothalamus
GABP_B	0.788454	0.995419	0.0177157	0.256408	0.807427	36	1	Brain_Hypothalamus
GABRIELY_MIR21_TARGETS	0.238691	0.995419	0.0394145	-0.383201	-1.16208	29	1	Brain_Hypothalamus
GACTGTT_MIR212_MIR132	0.534718	0.995419	0.024179	-0.342448	-0.936448	19	1	Brain_Hypothalamus
GAGCCAG_MIR149	0.857451	0.995419	0.0163473	0.260683	0.720583	20	1	Brain_Hypothalamus
GAGCCTG_MIR484	0.717803	0.995419	0.0189372	0.324348	0.815292	14	1	Brain_Hypothalamus
GAGCTGG_MIR337	0.319976	0.995419	0.0327103	0.404944	1.1054	19	1	Brain_Hypothalamus
GAL_LEUKEMIC_STEM_CELL_DN	0.0726846	0.995419	0.0734471	0.48263	1.40959	25	1	Brain_Hypothalamus
GAL_LEUKEMIC_STEM_CELL_UP	0.217967	0.995419	0.0416892	-0.457954	-1.21713	17	1	Brain_Hypothalamus
GAO_ESOPHAGUS_25W_C1_CILIATED_EPITHELIAL_CELLS	0.306706	0.995419	0.0333359	0.29223	1.07688	80	1	Brain_Hypothalamus
GAO_ESOPHAGUS_25W_C4_FGFR1HIGH_EPITHELIAL_CELLS	0.0904685	0.995419	0.0666556	-0.447705	-1.35769	29	1	Brain_Hypothalamus
GAO_LARGE_INTESTINE_24W_C11_PANETH_LIKE_CELL	0.300705	0.995419	0.0338729	0.359183	1.11215	33	1	Brain_Hypothalamus
GAO_LARGE_INTESTINE_24W_C1_DCLK1POS_PROGENITOR	0.0461945	0.995419	0.0947688	-0.573246	-1.50179	16	1	Brain_Hypothalamus
GAO_LARGE_INTESTINE_ADULT_CA_ENTEROENDOCRINE_CELLS	0.44701	0.995419	0.0266646	0.323355	1.00598	34	1	Brain_Hypothalamus
GAO_LARGE_INTESTINE_ADULT_CE_OLFM4HIGH_STEM_CELL	0.522262	0.995419	0.0240239	0.278218	0.959965	56	1	Brain_Hypothalamus
GAO_LARGE_INTESTINE_ADULT_CH_MKI67HIGH_CELLS	0.244284	0.995419	0.038179	0.472956	1.18884	14	1	Brain_Hypothalamus
GAO_LARGE_INTESTINE_ADULT_CI_MESENCHYMAL_CELLS	0.741305	0.995419	0.0184537	0.258126	0.847035	44	1	Brain_Hypothalamus
GAO_LARGE_INTESTINE_ADULT_CJ_IMMUNE_CELLS	0.941535	0.995419	0.0155141	-0.207804	-0.723986	56	1	Brain_Hypothalamus
GAO_SMALL_INTESTINE_24W_C4_ENTEROCYTE_PROGENITOR_SUBTYPE_2	0.221132	0.995419	0.0414294	-0.492404	-1.22013	13	1	Brain_Hypothalamus
GARCIA_PINERES_PBMC_HPV_16_L1_VLP_AGE_18_25YO_2MO_DN	0.176699	0.995419	0.046958	-0.361924	-1.20168	44	1	Brain_Hypothalamus
GARCIA_PINERES_PBMC_HPV_16_L1_VLP_AGE_18_25YO_2MO_UP	0.0602976	0.995419	0.0809972	0.431382	1.39123	40	1	Brain_Hypothalamus
GARCIA_PINERES_PBMC_HPV_16_L1_VLP_AGE_18_25YO_STIMULATED_VS_UNSTIMULATED_0DY_VACCINATION_INDEPENDENT_UP	0.210192	0.995419	0.0419089	0.396137	1.19854	30	1	Brain_Hypothalamus
GARCIA_TARGETS_OF_FLI1_AND_DAX1_DN	0.38747	0.995419	0.0296869	-0.362228	-1.04904	24	1	Brain_Hypothalamus
GARGALOVIC_RESPONSE_TO_OXIDIZED_PHOSPHOLIPIDS_BLUE_DN	0.13504	0.995419	0.0529733	0.527608	1.32621	14	1	Brain_Hypothalamus
GARGALOVIC_RESPONSE_TO_OXIDIZED_PHOSPHOLIPIDS_BLUE_UP	0.594424	0.995419	0.0224622	-0.345411	-0.90491	16	1	Brain_Hypothalamus
GARY_CD5_TARGETS_DN	0.426808	0.995419	0.0273446	0.287794	1.01292	62	1	Brain_Hypothalamus
GARY_CD5_TARGETS_UP	0.775174	0.995419	0.0176604	0.233386	0.844289	71	1	Brain_Hypothalamus
GATA1_01	0.176771	0.995419	0.0458609	0.399479	1.22942	32	1	Brain_Hypothalamus
GATA1_02	0.0261386	0.995419	0.124979	0.509898	1.5342	29	1	Brain_Hypothalamus
GATA1_03	0.86215	0.995419	0.0162679	0.259143	0.716327	20	1	Brain_Hypothalamus
GATA1_04	0.500789	0.995419	0.0247345	0.335398	0.966846	24	1	Brain_Hypothalamus
GATA1_05	0.28138	0.995419	0.0354849	0.372136	1.12593	30	1	Brain_Hypothalamus
GATA2_01	0.803791	0.995419	0.0172621	0.29838	0.750018	14	1	Brain_Hypothalamus
GATA3_01	0.161015	0.995419	0.048546	0.413781	1.25193	30	1	Brain_Hypothalamus
GATA4_Q3	0.908628	0.995419	0.0160648	-0.251836	-0.659762	16	1	Brain_Hypothalamus
GATA6_01	0.0136772	0.995419	0.17245	0.556852	1.62636	25	1	Brain_Hypothalamus
GATAAGR_GATA_C	0.639185	0.995419	0.0208749	0.281009	0.889487	37	1	Brain_Hypothalamus
GATA_C	0.190026	0.995419	0.0441825	0.414186	1.21879	26	1	Brain_Hypothalamus
GATA_Q6	0.10858	0.995419	0.0596578	0.51472	1.36394	17	1	Brain_Hypothalamus
GATTGGY_NFY_Q6_01	0.0694256	0.995419	0.0748174	0.296402	1.22725	182	1	Brain_Hypothalamus
GAUCHER_PBMC_YF_VAX_STAMARIL_UNKNOWN_AGE_10DY_DN	0.212757	0.995419	0.0422667	-0.452625	-1.22104	18	1	Brain_Hypothalamus
GAUCHER_PBMC_YF_VAX_STAMARIL_UNKNOWN_AGE_10DY_UP	0.60572	0.995419	0.0216733	0.303818	0.901471	27	1	Brain_Hypothalamus
GAUCHER_PBMC_YF_VAX_STAMARIL_UNKNOWN_AGE_3DY_DN	0.382766	0.995419	0.0299978	-0.396748	-1.05446	17	1	Brain_Hypothalamus
GAUCHER_PBMC_YF_VAX_STAMARIL_UNKNOWN_AGE_3DY_UP	0.529586	0.995419	0.023816	0.321491	0.95391	27	1	Brain_Hypothalamus
GAUCHER_PBMC_YF_VAX_STAMARIL_UNKNOWN_AGE_7DY_DN	0.493917	0.995419	0.0254258	-0.326947	-0.974564	27	1	Brain_Hypothalamus
GAUCHER_PBMC_YF_VAX_STAMARIL_UNKNOWN_AGE_7DY_UP	0.353487	0.995419	0.0309132	0.334358	1.0642	38	1	Brain_Hypothalamus
GAUSSMANN_MLL_AF4_FUSION_TARGETS_A_DN	0.320709	0.995419	0.0333736	-0.404633	-1.1065	19	1	Brain_Hypothalamus
GAUSSMANN_MLL_AF4_FUSION_TARGETS_A_UP	0.0849519	0.995419	0.0678549	0.440539	1.35578	32	1	Brain_Hypothalamus
GAUSSMANN_MLL_AF4_FUSION_TARGETS_C_UP	0.57502	0.995419	0.0229328	-0.316456	-0.916481	24	1	Brain_Hypothalamus
GAUSSMANN_MLL_AF4_FUSION_TARGETS_F_UP	0.165212	0.995419	0.048481	-0.448991	-1.27214	22	1	Brain_Hypothalamus
GAUSSMANN_MLL_AF4_FUSION_TARGETS_G_UP	0.862327	0.995419	0.0163706	0.248063	0.73604	27	1	Brain_Hypothalamus
GAUTAM_EYE_CHOROID_SCLERA_ACTIVATED_T_CELLS	0.867661	0.995419	0.0162152	0.265132	0.702566	17	1	Brain_Hypothalamus
GAUTAM_EYE_CHOROID_SCLERA_CHOROID_ENDOTHELIAL_CELLS	0.0358379	0.995419	0.107942	-0.56525	-1.54572	19	1	Brain_Hypothalamus
GAUTAM_EYE_CHOROID_SCLERA_FIBROBLASTS	0.687258	0.995419	0.0202336	-0.279445	-0.865596	32	1	Brain_Hypothalamus
GAUTAM_EYE_CHOROID_SCLERA_MELANOCYTES	0.978116	0.997626	0.0144115	0.197466	0.576725	25	1	Brain_Hypothalamus
GAUTAM_EYE_CHOROID_SCLERA_MONOCYTES	0.960368	0.996593	0.015319	-0.21885	-0.605171	20	1	Brain_Hypothalamus
GAUTAM_EYE_CORNEA_CONJUNCTIVAL_CELLS	0.215502	0.995419	0.0410264	0.500139	1.22899	13	1	Brain_Hypothalamus
GAUTAM_EYE_CORNEA_CYTOTOXIC_T_CELLS	0.419695	0.995419	0.0275877	0.350593	1.02396	25	1	Brain_Hypothalamus
GAUTAM_EYE_CORNEA_FIBROBLASTS	0.221543	0.995419	0.041301	-0.441483	-1.20727	19	1	Brain_Hypothalamus
GAUTAM_EYE_CORNEA_MELANOCYTES	0.684479	0.995419	0.0203017	-0.265037	-0.872475	42	1	Brain_Hypothalamus
GAUTAM_EYE_CORNEA_MONOCYTES	0.360981	0.995419	0.0311467	-0.312034	-1.05084	47	1	Brain_Hypothalamus
GAUTAM_EYE_CORNEA_TGFBI_HIGH_EPITHELIAL_CELLS	0.673153	0.995419	0.0199915	0.328111	0.853551	16	1	Brain_Hypothalamus
GAUTAM_EYE_IRIS_CILIARY_BODY_ACTIVATED_T_CELLS	0.0738202	0.995419	0.0729388	0.513338	1.41898	20	1	Brain_Hypothalamus
GAUTAM_EYE_IRIS_CILIARY_BODY_CILIARY_BODY_ENDOTHELIAL_CELLS	0.158677	0.995419	0.0485786	0.336273	1.19642	66	1	Brain_Hypothalamus
GAUTAM_EYE_IRIS_CILIARY_BODY_COL9A1_HIGH_CILIARY_BODY_CELLS	0.907407	0.995419	0.0160843	-0.25255	-0.661632	16	1	Brain_Hypothalamus
GAUTAM_EYE_IRIS_CILIARY_BODY_CYTOTOXIC_T_CELLS	0.0588715	0.995419	0.0837037	-0.552233	-1.4677	17	1	Brain_Hypothalamus
GAUTAM_EYE_IRIS_CILIARY_BODY_MEG3_HIGH_FIBROBLASTS	0.100901	0.995419	0.0633877	-0.539296	-1.38807	15	1	Brain_Hypothalamus
GAUTAM_EYE_IRIS_CILIARY_BODY_MELANOCYTES	0.0281346	0.995419	0.122184	-0.492248	-1.52477	32	1	Brain_Hypothalamus
GAUTAM_EYE_IRIS_CILIARY_BODY_PIGMENTED_CILIARY_BODY_CELLS	0.839886	0.995419	0.0172265	-0.275333	-0.73177	17	1	Brain_Hypothalamus
GAUTAM_EYE_IRIS_CILIARY_BODY_PUTATIVE_STEM_CELLS	0.260363	0.995419	0.0377486	-0.324988	-1.1186	53	1	Brain_Hypothalamus
GAUTAM_EYE_IRIS_CILIARY_BODY_SMOOTH_MUSCLE_CELLS	0.282684	0.995419	0.0359739	-0.335685	-1.10504	42	1	Brain_Hypothalamus
GAUTAM_EYE_IRIS_CILIARY_BODY_WIF1_HIGH_FIBROBLASTS	0.124669	0.995419	0.0565295	-0.505983	-1.34478	17	1	Brain_Hypothalamus
GAVIN_FOXP3_TARGETS_CLUSTER_P2	0.824232	0.995419	0.0169175	0.297549	0.731169	13	1	Brain_Hypothalamus
GAVIN_FOXP3_TARGETS_CLUSTER_P3	0.985996	0.998492	0.0144316	0.189484	0.562227	27	1	Brain_Hypothalamus
GAVIN_FOXP3_TARGETS_CLUSTER_P6	0.649599	0.995419	0.0204483	0.343985	0.864653	14	1	Brain_Hypothalamus
GAVIN_FOXP3_TARGETS_CLUSTER_T4	0.321477	0.995419	0.0325197	0.441843	1.11063	14	1	Brain_Hypothalamus
GAVIN_FOXP3_TARGETS_CLUSTER_T7	0.197956	0.995419	0.0431254	0.427685	1.22352	23	1	Brain_Hypothalamus
GAZDA_DIAMOND_BLACKFAN_ANEMIA_ERYTHROID_DN	0.309903	0.995419	0.0331119	0.289812	1.07696	84	1	Brain_Hypothalamus
GAZDA_DIAMOND_BLACKFAN_ANEMIA_PROGENITOR_DN	0.387229	0.995419	0.0298706	-0.408401	-1.05117	15	1	Brain_Hypothalamus
GCAAAAA_MIR129	0.503879	0.995419	0.0252069	-0.344283	-0.96397	21	1	Brain_Hypothalamus
GCACTTT_MIR175P_MIR20A_MIR106A_MIR106B_MIR20B_MIR519D	0.149019	0.995419	0.0500729	0.337134	1.20872	68	1	Brain_Hypothalamus
GCANCTGNY_MYOD_Q6	0.919758	0.995419	0.0162349	-0.203545	-0.78559	102	1	Brain_Hypothalamus
GCATTTG_MIR105	0.611518	0.995419	0.0220142	-0.340288	-0.891488	16	1	Brain_Hypothalamus
GCCATNTTG_YY1_Q6	0.507704	0.995419	0.0245337	0.277974	0.96925	59	1	Brain_Hypothalamus
GCCNNNWTAAR_UNKNOWN	0.116697	0.995419	0.0586532	-0.552204	-1.36831	13	1	Brain_Hypothalamus
GCGNNANTTCC_UNKNOWN	0.397689	0.995419	0.0285819	0.378832	1.04717	20	1	Brain_Hypothalamus
GCM_DFFA	0.14002	0.995419	0.0532638	-0.525469	-1.32849	14	1	Brain_Hypothalamus
GCM_FANCC	0.721215	0.995419	0.0194956	-0.302838	-0.816963	18	1	Brain_Hypothalamus
GCM_GSPT1	0.0183764	0.995419	0.150964	-0.523469	-1.58745	29	1	Brain_Hypothalamus
GCM_HMGA2	0.852878	0.995419	0.0164708	0.266013	0.726152	19	1	Brain_Hypothalamus
GCM_MAP4K4	0.0895376	0.995419	0.0659642	0.492421	1.37917	21	1	Brain_Hypothalamus
GCM_MLL	0.130708	0.995419	0.055012	-0.464758	-1.31681	22	1	Brain_Hypothalamus
GCM_MYST2	0.32401	0.995419	0.0332235	-0.392655	-1.09941	21	1	Brain_Hypothalamus
GCM_NF2	0.430385	0.995419	0.0279695	-0.303988	-1.00932	44	1	Brain_Hypothalamus
GCM_NPM1	0.110133	0.995419	0.0605325	-0.54457	-1.37678	14	1	Brain_Hypothalamus
GCM_PTK2	0.0725176	0.995419	0.07355	0.564659	1.44541	15	1	Brain_Hypothalamus
GCM_Q2	0.850901	0.995419	0.0164674	0.261432	0.732217	21	1	Brain_Hypothalamus
GCM_RAB10	0.244728	0.995419	0.0389487	-0.403422	-1.16834	24	1	Brain_Hypothalamus
GCM_RAN	0.892777	0.995419	0.0163175	-0.244041	-0.698604	23	1	Brain_Hypothalamus
GCM_RING1	0.484754	0.995419	0.0251258	0.38412	0.983269	15	1	Brain_Hypothalamus
GCM_SMARCD1	0.747113	0.995419	0.0183639	0.321712	0.790545	13	1	Brain_Hypothalamus
GCM_UBE2N	0.283853	0.995419	0.0358539	-0.416239	-1.13824	19	1	Brain_Hypothalamus
GCNP_SHH_UP_EARLY.V1_DN	0.987835	0.998847	0.014803	-0.182862	-0.545075	27	1	Brain_Hypothalamus
GCNP_SHH_UP_EARLY.V1_UP	0.574658	0.995419	0.0225877	0.305426	0.924091	30	1	Brain_Hypothalamus
GCNP_SHH_UP_LATE.V1_DN	0.0362705	0.995419	0.10552	0.511772	1.50595	26	1	Brain_Hypothalamus
GCNP_SHH_UP_LATE.V1_UP	0.706995	0.995419	0.0192885	0.295886	0.836833	22	1	Brain_Hypothalamus
GCTNWTTGK_UNKNOWN	0.38767	0.995419	0.0292059	0.327494	1.04235	38	1	Brain_Hypothalamus
GENTILE_UV_HIGH_DOSE_DN	0.416415	0.995419	0.0282851	-0.333501	-1.02101	30	1	Brain_Hypothalamus
GEORGES_TARGETS_OF_MIR192_AND_MIR215	0.355247	0.995419	0.0317375	-0.258016	-1.03716	133	1	Brain_Hypothalamus
GERY_CEBP_TARGETS	0.230799	0.995419	0.0394335	0.478545	1.20289	14	1	Brain_Hypothalamus
GFI1_01	0.985595	0.998492	0.0148445	-0.188617	-0.557314	26	1	Brain_Hypothalamus
GGAANCGGAANY_UNKNOWN	0.524765	0.995419	0.0245723	-0.370149	-0.952711	15	1	Brain_Hypothalamus
GGAMTNNNNNTCCY_UNKNOWN	0.357449	0.995419	0.0313408	-0.438834	-1.08739	13	1	Brain_Hypothalamus
GGATTA_PITX2_Q2	0.0487059	0.995419	0.0922972	-0.399015	-1.38507	55	1	Brain_Hypothalamus
GGCACTT_MIR519E	0.910234	0.995419	0.0155265	0.245003	0.6688	19	1	Brain_Hypothalamus
GGCAGCT_MIR22	0.639943	0.995419	0.0212627	-0.308457	-0.87396	22	1	Brain_Hypothalamus
GGCCAGT_MIR193A_MIR193B	0.996462	0.999622	0.0142282	0.169294	0.440403	16	1	Brain_Hypothalamus
GGCNRNWCTTYS_UNKNOWN	0.946541	0.99597	0.0149698	0.234033	0.608816	16	1	Brain_Hypothalamus
GGGACCA_MIR133A_MIR133B	0.292267	0.995419	0.035182	-0.398612	-1.1294	22	1	Brain_Hypothalamus
GGGNNTTTCC_NFKB_Q6_01	0.972614	0.997256	0.0151418	-0.221082	-0.547819	13	1	Brain_Hypothalamus
GGGTGGRR_PAX4_03	0.553793	0.995419	0.0227869	0.240661	0.959834	135	1	Brain_Hypothalamus
GGGYGTGNY_UNKNOWN	0.0665571	0.995419	0.0789036	-0.341105	-1.29682	91	1	Brain_Hypothalamus
GINESTIER_BREAST_CANCER_20Q13_AMPLIFICATION_DN	0.14954	0.995419	0.0513538	-0.468842	-1.29646	20	1	Brain_Hypothalamus
GINESTIER_BREAST_CANCER_20Q13_AMPLIFICATION_UP	0.548989	0.995419	0.0231607	0.354128	0.938395	17	1	Brain_Hypothalamus
GINESTIER_BREAST_CANCER_ZNF217_AMPLIFIED_DN	0.278582	0.995419	0.0362631	-0.318123	-1.10427	55	1	Brain_Hypothalamus
GINESTIER_BREAST_CANCER_ZNF217_AMPLIFIED_UP	0.142038	0.995419	0.05285	-0.512941	-1.32024	15	1	Brain_Hypothalamus
GKCGCNNNNNNNTGAYG_UNKNOWN	0.0578577	0.995419	0.0826766	0.57918	1.48258	15	1	Brain_Hypothalamus
GLASS_IGF2BP1_CLIP_TARGETS_KNOCKDOWN_DN	0.427449	0.995419	0.0273526	0.38657	1.02436	17	1	Brain_Hypothalamus
GLI1_TARGET_GENES	0.766609	0.995419	0.0178271	0.230462	0.852469	81	1	Brain_Hypothalamus
GLI3_TARGET_GENES	0.0277031	0.995419	0.124027	-0.333708	-1.34589	136	1	Brain_Hypothalamus
GLI4_TARGET_GENES	0.818972	0.995419	0.0168207	0.21444	0.857278	137	1	Brain_Hypothalamus
GNF2_CCNA1	0.328382	0.995419	0.0321116	0.43216	1.10624	15	1	Brain_Hypothalamus
GNF2_CD53	0.925904	0.995419	0.0152883	0.246878	0.642231	16	1	Brain_Hypothalamus
GNF2_CEBPA	0.761773	0.995419	0.0181747	0.283563	0.801981	22	1	Brain_Hypothalamus
GNF2_CYP2B6	0.436723	0.995419	0.0276286	-0.373559	-1.00775	18	1	Brain_Hypothalamus
GNF2_DAP3	0.453745	0.995419	0.0270353	-0.387782	-0.998096	15	1	Brain_Hypothalamus
GNF2_EIF3S6	0.0811086	0.995419	0.0709085	-0.526027	-1.41906	18	1	Brain_Hypothalamus
GNF2_FBL	0.65804	0.995419	0.020894	-0.31717	-0.855626	18	1	Brain_Hypothalamus
GNF2_GSTM1	0.479975	0.995419	0.0260409	-0.315143	-0.98318	33	1	Brain_Hypothalamus
GNF2_HPN	0.34406	0.995419	0.0318837	-0.329819	-1.06599	38	1	Brain_Hypothalamus
GNF2_HPX	0.492314	0.995419	0.0254396	-0.305747	-0.975447	36	1	Brain_Hypothalamus
GNF2_LCAT	0.468693	0.995419	0.0263045	-0.314246	-0.988856	34	1	Brain_Hypothalamus
GNF2_MLF1	0.61001	0.995419	0.0214863	0.333247	0.894734	18	1	Brain_Hypothalamus
GNF2_PA2G4	0.710907	0.995419	0.0190848	0.32248	0.825482	15	1	Brain_Hypothalamus
GNF2_PTPN6	0.741986	0.995419	0.0184459	0.313148	0.801595	15	1	Brain_Hypothalamus
GNF2_PTPRC	0.985929	0.998492	0.0142995	0.202331	0.508587	14	1	Brain_Hypothalamus
GNF2_RAN	0.606423	0.995419	0.0215416	0.325633	0.90012	20	1	Brain_Hypothalamus
GNF2_RRM1	0.248583	0.995419	0.0377996	0.47099	1.1839	14	1	Brain_Hypothalamus
GNF2_SMC4L1	0.0518693	0.995419	0.0875268	0.60935	1.49736	13	1	Brain_Hypothalamus
GNF2_STAT6	0.581118	0.995419	0.0221829	0.356483	0.912523	15	1	Brain_Hypothalamus
GNF2_TST	0.29407	0.995419	0.0349273	-0.348519	-1.1046	35	1	Brain_Hypothalamus
GO:0000287	0.178332	0.995419	0.0464877	-0.418957	-1.23791	26	1	Brain_Hypothalamus
GO:0000776	0.47674	0.995419	0.0254051	0.386197	0.988587	15	1	Brain_Hypothalamus
GO:0000781	0.809319	0.995419	0.0178196	-0.296653	-0.735077	13	1	Brain_Hypothalamus
GO:0000785	0.797338	0.995419	0.017842	-0.259588	-0.794723	30	1	Brain_Hypothalamus
GO:0000976	0.0193852	0.995419	0.144646	0.580611	1.60493	20	1	Brain_Hypothalamus
GO:0000978	0.171102	0.995419	0.0468097	0.424215	1.2483	26	1	Brain_Hypothalamus
GO:0001227	0.843808	0.995419	0.0172301	-0.283236	-0.716076	14	1	Brain_Hypothalamus
GO:0001228	0.834347	0.995419	0.0167794	0.276483	0.742327	18	1	Brain_Hypothalamus
GO:0001650	0.213923	0.995419	0.0420422	-0.427655	-1.21169	22	1	Brain_Hypothalamus
GO:0001934	0.649438	0.995419	0.0211353	-0.3135	-0.866901	20	1	Brain_Hypothalamus
GO:0003682	0.781281	0.995419	0.0177083	0.283316	0.783146	20	1	Brain_Hypothalamus
GO:0003697	0.515757	0.995419	0.024123	0.388693	0.955138	13	1	Brain_Hypothalamus
GO:0003713	0.151349	0.995419	0.0508309	-0.430305	-1.27144	26	1	Brain_Hypothalamus
GO:0003714	0.929451	0.995419	0.0151509	0.248547	0.624756	14	1	Brain_Hypothalamus
GO:0003723	0.423889	0.995419	0.0275958	0.340642	1.01706	28	1	Brain_Hypothalamus
GO:0003735	0.139792	0.995419	0.0532638	-0.534325	-1.32401	13	1	Brain_Hypothalamus
GO:0003779	0.738792	0.995419	0.0192008	-0.316737	-0.800774	14	1	Brain_Hypothalamus
GO:0003924	0.783251	0.995419	0.0177638	0.279149	0.789497	22	1	Brain_Hypothalamus
GO:0004252	0.802701	0.995419	0.017305	0.304327	0.747824	13	1	Brain_Hypothalamus
GO:0004672	0.777958	0.995419	0.0183018	-0.276832	-0.784357	22	1	Brain_Hypothalamus
GO:0004674	0.917192	0.995419	0.0159258	-0.235276	-0.673513	23	1	Brain_Hypothalamus
GO:0004842	0.733728	0.995419	0.0187472	0.27962	0.829672	27	1	Brain_Hypothalamus
GO:0004888	0.68634	0.995419	0.0196113	0.334077	0.839747	14	1	Brain_Hypothalamus
GO:0005085	0.989096	0.999004	0.0144605	0.179687	0.562769	35	1	Brain_Hypothalamus
GO:0005096	0.857396	0.995419	0.016454	0.256664	0.739879	24	1	Brain_Hypothalamus
GO:0005102	0.462007	0.995419	0.0260119	0.377009	0.999026	17	1	Brain_Hypothalamus
GO:0005178	0.861225	0.995419	0.0162778	0.283909	0.69765	13	1	Brain_Hypothalamus
GO:0005509	0.625857	0.995419	0.0215114	-0.283886	-0.899748	35	1	Brain_Hypothalamus
GO:0005524	0.862385	0.995419	0.0168517	-0.243559	-0.754437	32	1	Brain_Hypothalamus
GO:0005525	0.422431	0.995419	0.0282937	-0.396253	-1.0199	15	1	Brain_Hypothalamus
GO:0005635	0.758304	0.995419	0.0181174	0.276297	0.806964	25	1	Brain_Hypothalamus
GO:0005694	0.180148	0.995419	0.045283	0.421759	1.2318	25	1	Brain_Hypothalamus
GO:0005741	0.341164	0.995419	0.0322269	-0.393515	-1.08816	20	1	Brain_Hypothalamus
GO:0005762	0.36215	0.995419	0.0310933	-0.436856	-1.08249	13	1	Brain_Hypothalamus
GO:0005764	0.711837	0.995419	0.0195341	-0.277215	-0.848686	30	1	Brain_Hypothalamus
GO:0005765	0.840434	0.995419	0.0167452	0.253963	0.753546	27	1	Brain_Hypothalamus
GO:0005768	0.80789	0.995419	0.0173229	0.268403	0.77372	24	1	Brain_Hypothalamus
GO:0005769	0.467964	0.995419	0.0263415	-0.333187	-0.993163	27	1	Brain_Hypothalamus
GO:0005770	0.160025	0.995419	0.0495153	-0.524302	-1.29917	13	1	Brain_Hypothalamus
GO:0005777	0.552311	0.995419	0.0235818	-0.320832	-0.929154	24	1	Brain_Hypothalamus
GO:0005782	0.385054	0.995419	0.0298804	-0.383684	-1.04921	19	1	Brain_Hypothalamus
GO:0005788	0.345299	0.995419	0.031963	-0.323495	-1.06491	42	1	Brain_Hypothalamus
GO:0005802	0.800366	0.995419	0.0179206	-0.290213	-0.760303	16	1	Brain_Hypothalamus
GO:0005814	0.110697	0.995419	0.0590383	0.504275	1.35392	18	1	Brain_Hypothalamus
GO:0005874	0.945729	0.99557	0.0149369	0.225111	0.630488	21	1	Brain_Hypothalamus
GO:0005925	0.983303	0.998271	0.0149309	-0.194447	-0.531728	19	1	Brain_Hypothalamus
GO:0005929	0.445239	0.995419	0.0273366	-0.321855	-1.00412	33	1	Brain_Hypothalamus
GO:0005930	0.858974	0.995419	0.0168828	-0.272005	-0.712599	16	1	Brain_Hypothalamus
GO:0006281	0.214096	0.995419	0.0421765	-0.440871	-1.21911	20	1	Brain_Hypothalamus
GO:0006355	0.215779	0.995419	0.0411737	0.40117	1.19033	27	1	Brain_Hypothalamus
GO:0006357	0.104457	0.995419	0.0608925	0.516698	1.36918	17	1	Brain_Hypothalamus
GO:0006468	0.851925	0.995419	0.0165616	0.248348	0.757789	31	1	Brain_Hypothalamus
GO:0006508	0.965066	0.997256	0.0152484	-0.214767	-0.593881	20	1	Brain_Hypothalamus
GO:0006511	0.426889	0.995419	0.0273687	0.380543	1.02172	18	1	Brain_Hypothalamus
GO:0006629	0.480464	0.995419	0.0259542	-0.374298	-0.980589	16	1	Brain_Hypothalamus
GO:0006811	0.0495205	0.995419	0.0896376	0.612991	1.5063	13	1	Brain_Hypothalamus
GO:0006888	0.684385	0.995419	0.0196544	0.334613	0.841094	14	1	Brain_Hypothalamus
GO:0006915	0.617569	0.995419	0.0219203	-0.319885	-0.884557	20	1	Brain_Hypothalamus
GO:0006954	0.221895	0.995419	0.0404505	0.462724	1.20373	16	1	Brain_Hypothalamus
GO:0006955	0.986142	0.998492	0.0149011	-0.191975	-0.517889	18	1	Brain_Hypothalamus
GO:0006974	0.635539	0.995419	0.0212725	-0.281926	-0.893536	35	1	Brain_Hypothalamus
GO:0006979	0.0858369	0.995419	0.068945	-0.576164	-1.42768	13	1	Brain_Hypothalamus
GO:0007030	0.137135	0.995419	0.0538152	-0.535934	-1.328	13	1	Brain_Hypothalamus
GO:0007155	0.312321	0.995419	0.0340038	-0.43326	-1.11515	15	1	Brain_Hypothalamus
GO:0007166	0.607245	0.995419	0.0221246	-0.341847	-0.895574	16	1	Brain_Hypothalamus
GO:0007186	0.766018	0.995419	0.0185166	-0.276397	-0.800465	24	1	Brain_Hypothalamus
GO:0007267	0.925911	0.995419	0.0158744	-0.247248	-0.636381	15	1	Brain_Hypothalamus
GO:0007283	0.357594	0.995419	0.0306629	0.371724	1.07156	24	1	Brain_Hypothalamus
GO:0007399	0.953269	0.996437	0.0148534	0.22467	0.595348	17	1	Brain_Hypothalamus
GO:0008017	0.920644	0.995419	0.0153621	0.241258	0.658579	19	1	Brain_Hypothalamus
GO:0008022	0.459566	0.995419	0.0261793	0.344875	0.994166	24	1	Brain_Hypothalamus
GO:0008134	0.288435	0.995419	0.0347738	0.430771	1.14149	17	1	Brain_Hypothalamus
GO:0008270	0.43862	0.995419	0.0267716	0.304825	1.00618	45	1	Brain_Hypothalamus
GO:0010008	0.610535	0.995419	0.0214363	0.324418	0.89676	20	1	Brain_Hypothalamus
GO:0010629	0.197186	0.995419	0.0430778	0.4936	1.24073	14	1	Brain_Hypothalamus
GO:0014069	0.92336	0.995419	0.0158937	-0.253845	-0.629005	13	1	Brain_Hypothalamus
GO:0015629	0.696088	0.995419	0.0194871	0.294953	0.843798	23	1	Brain_Hypothalamus
GO:0015630	0.680657	0.995419	0.0202972	-0.287804	-0.857886	27	1	Brain_Hypothalamus
GO:0016021	0.997957	0.999622	0.0147645	-0.154729	-0.521082	47	1	Brain_Hypothalamus
GO:0016323	0.0571148	0.995419	0.0834065	0.545696	1.46513	18	1	Brain_Hypothalamus
GO:0016324	0.887838	0.995419	0.0159386	0.242673	0.714093	26	1	Brain_Hypothalamus
GO:0016477	0.671096	0.995419	0.0199516	0.338026	0.849673	14	1	Brain_Hypothalamus
GO:0016567	0.519921	0.995419	0.0241167	0.32336	0.959457	27	1	Brain_Hypothalamus
GO:0016887	0.671306	0.995419	0.0206527	-0.330712	-0.851204	15	1	Brain_Hypothalamus
GO:0019903	0.0516028	0.995419	0.0876972	0.585525	1.49883	15	1	Brain_Hypothalamus
GO:0019904	0.124214	0.995419	0.0565295	-0.468221	-1.32662	22	1	Brain_Hypothalamus
GO:0030027	0.126661	0.995419	0.0548301	0.521206	1.33418	15	1	Brain_Hypothalamus
GO:0030054	0.647685	0.995419	0.0206199	0.309687	0.875867	22	1	Brain_Hypothalamus
GO:0030308	0.580336	0.995419	0.0222042	0.356787	0.913302	15	1	Brain_Hypothalamus
GO:0030335	0.82198	0.995419	0.0171274	0.257296	0.774163	29	1	Brain_Hypothalamus
GO:0030424	0.866132	0.995419	0.0161725	0.278737	0.700643	14	1	Brain_Hypothalamus
GO:0030425	0.0548001	0.995419	0.0866888	-0.518027	-1.46774	22	1	Brain_Hypothalamus
GO:0030496	0.262869	0.995419	0.0374628	-0.40355	-1.15523	23	1	Brain_Hypothalamus
GO:0030667	0.820266	0.995419	0.0176457	-0.290636	-0.734785	14	1	Brain_Hypothalamus
GO:0030669	0.348209	0.995419	0.0318724	-0.430025	-1.08719	14	1	Brain_Hypothalamus
GO:0030670	0.791675	0.995419	0.0174851	0.302723	0.760935	14	1	Brain_Hypothalamus
GO:0031267	0.979175	0.997626	0.0150299	-0.197569	-0.55318	21	1	Brain_Hypothalamus
GO:0031410	0.246329	0.995419	0.0380399	0.423054	1.16941	20	1	Brain_Hypothalamus
GO:0031514	0.516656	0.995419	0.0248065	-0.383929	-0.951341	13	1	Brain_Hypothalamus
GO:0031625	0.0840253	0.995419	0.0685199	0.427345	1.3457	36	1	Brain_Hypothalamus
GO:0031965	0.738443	0.995419	0.0190642	-0.282631	-0.818519	24	1	Brain_Hypothalamus
GO:0031982	0.289597	0.995419	0.0355141	-0.463744	-1.14912	13	1	Brain_Hypothalamus
GO:0032588	0.384349	0.995419	0.0299292	-0.38864	-1.04843	18	1	Brain_Hypothalamus
GO:0032755	0.116853	0.995419	0.0572815	0.554812	1.36334	13	1	Brain_Hypothalamus
GO:0032981	0.641026	0.995419	0.0206761	0.351417	0.863538	13	1	Brain_Hypothalamus
GO:0034451	0.583154	0.995419	0.0221246	0.362317	0.910733	14	1	Brain_Hypothalamus
GO:0034599	0.289024	0.995419	0.0347322	0.430501	1.14077	17	1	Brain_Hypothalamus
GO:0034774	0.557444	0.995419	0.0228372	0.319508	0.933166	25	1	Brain_Hypothalamus
GO:0035556	0.734277	0.995419	0.0186831	0.310269	0.807136	16	1	Brain_Hypothalamus
GO:0035578	0.881379	0.995419	0.0160388	0.25042	0.708245	22	1	Brain_Hypothalamus
GO:0036064	0.709246	0.995419	0.0196717	-0.289255	-0.837703	24	1	Brain_Hypothalamus
GO:0036464	0.595271	0.995419	0.0218013	0.358759	0.901787	14	1	Brain_Hypothalamus
GO:0038023	0.48075	0.995419	0.0259614	-0.36789	-0.977764	17	1	Brain_Hypothalamus
GO:0042981	0.71853	0.995419	0.018925	0.319823	0.818683	15	1	Brain_Hypothalamus
GO:0043005	0.695767	0.995419	0.0200182	-0.318692	-0.834912	16	1	Brain_Hypothalamus
GO:0043025	0.344202	0.995419	0.0320085	-0.400186	-1.07958	18	1	Brain_Hypothalamus
GO:0043065	0.590024	0.995419	0.0225221	-0.305794	-0.911511	27	1	Brain_Hypothalamus
GO:0043123	0.882548	0.995419	0.0159001	0.272104	0.68397	14	1	Brain_Hypothalamus
GO:0043202	0.949724	0.996437	0.015486	-0.239339	-0.59306	13	1	Brain_Hypothalamus
GO:0043547	0.321541	0.995419	0.0326266	0.428076	1.1136	16	1	Brain_Hypothalamus
GO:0043565	0.338313	0.995419	0.0316484	0.38006	1.08727	23	1	Brain_Hypothalamus
GO:0044325	0.674228	0.995419	0.020564	-0.340363	-0.843388	13	1	Brain_Hypothalamus
GO:0044877	0.272387	0.995419	0.0360495	0.396711	1.14359	24	1	Brain_Hypothalamus
GO:0045121	0.35919	0.995419	0.0312758	-0.417481	-1.07454	15	1	Brain_Hypothalamus
GO:0045171	0.308023	0.995419	0.0342827	-0.434823	-1.11917	15	1	Brain_Hypothalamus
GO:0045202	0.854953	0.995419	0.016444	0.274222	0.713362	16	1	Brain_Hypothalamus
GO:0046777	0.0758109	0.995419	0.071855	0.479163	1.39946	25	1	Brain_Hypothalamus
GO:0046982	0.898216	0.995419	0.016179	-0.24141	-0.699142	24	1	Brain_Hypothalamus
GO:0050821	0.0242947	0.995419	0.129015	0.562565	1.57563	21	1	Brain_Hypothalamus
GO:0051015	0.0482983	0.995419	0.0926961	-0.553816	-1.49402	18	1	Brain_Hypothalamus
GO:0051056	0.974411	0.997256	0.0151388	-0.215653	-0.545212	14	1	Brain_Hypothalamus
GO:0051091	0.615776	0.995419	0.0212972	0.358856	0.881818	13	1	Brain_Hypothalamus
GO:0051092	0.815505	0.995419	0.0171133	0.281614	0.756104	18	1	Brain_Hypothalamus
GO:0051607	0.821345	0.995419	0.0169488	0.28987	0.742007	15	1	Brain_Hypothalamus
GO:0051726	0.289566	0.995419	0.0345945	0.385872	1.12699	25	1	Brain_Hypothalamus
GO:0060271	0.509637	0.995419	0.024912	-0.326834	-0.965707	26	1	Brain_Hypothalamus
GO:0061629	0.665364	0.995419	0.0200851	0.334074	0.855163	15	1	Brain_Hypothalamus
GO:0061630	0.0328317	0.995419	0.110535	0.623243	1.5666	14	1	Brain_Hypothalamus
GO:0070062	0.550787	0.995419	0.0237555	-0.374831	-0.928795	13	1	Brain_Hypothalamus
GO:0070374	0.550821	0.995419	0.0230348	0.36466	0.933455	15	1	Brain_Hypothalamus
GO:0120162	0.689253	0.995419	0.0202517	-0.329542	-0.833147	14	1	Brain_Hypothalamus
GO:1904813	0.670809	0.995419	0.0200985	0.298806	0.861362	24	1	Brain_Hypothalamus
GOBERT_OLIGODENDROCYTE_DIFFERENTIATION_DN	0.570297	0.995419	0.0222896	0.236811	0.955212	149	1	Brain_Hypothalamus
GOBERT_OLIGODENDROCYTE_DIFFERENTIATION_UP	0.827978	0.995419	0.0166022	0.217998	0.839257	105	1	Brain_Hypothalamus
GOBP_ACTIN_CYTOSKELETON_REORGANIZATION	0.280709	0.995419	0.036095	-0.429714	-1.14208	17	1	Brain_Hypothalamus
GOBP_ACTIN_FILAMENT_BASED_PROCESS	0.383212	0.995419	0.0302961	-0.262354	-1.02854	112	1	Brain_Hypothalamus
GOBP_ACTIN_FILAMENT_BUNDLE_ORGANIZATION	0.887838	0.995419	0.0159386	0.242676	0.714103	26	1	Brain_Hypothalamus
GOBP_ACTIN_FILAMENT_ORGANIZATION	0.225793	0.995419	0.0411315	-0.314791	-1.13564	67	1	Brain_Hypothalamus
GOBP_ACTIN_POLYMERIZATION_OR_DEPOLYMERIZATION	0.0945755	0.995419	0.065073	-0.440054	-1.34721	30	1	Brain_Hypothalamus
GOBP_ACTION_POTENTIAL	0.139144	0.995419	0.0521268	0.525281	1.32036	14	1	Brain_Hypothalamus
GOBP_ACTIVATION_OF_GTPASE_ACTIVITY	0.907353	0.995419	0.0156237	0.236873	0.697027	26	1	Brain_Hypothalamus
GOBP_ACTIVATION_OF_IMMUNE_RESPONSE	0.174143	0.995419	0.0462	0.351378	1.20149	53	1	Brain_Hypothalamus
GOBP_ACTIVATION_OF_PROTEIN_KINASE_ACTIVITY	0.674177	0.995419	0.0199207	0.306273	0.857807	21	1	Brain_Hypothalamus
GOBP_ACTOMYOSIN_STRUCTURE_ORGANIZATION	0.947294	0.996226	0.0153498	-0.217389	-0.659245	29	1	Brain_Hypothalamus
GOBP_ACUTE_INFLAMMATORY_RESPONSE	0.5769	0.995419	0.0229554	-0.343746	-0.913595	17	1	Brain_Hypothalamus
GOBP_ADAPTIVE_IMMUNE_RESPONSE	0.891411	0.995419	0.0157723	0.218692	0.778081	66	1	Brain_Hypothalamus
GOBP_ADAPTIVE_IMMUNE_RESPONSE_BASED_ON_SOMATIC_RECOMBINATION_OF_IMMUNE_RECEPTORS_BUILT_FROM_IMMUNOGLOBULIN_SUPERFAMILY_DOMAINS	0.924652	0.995419	0.0159001	-0.215878	-0.71677	44	1	Brain_Hypothalamus
GOBP_ADAPTIVE_THERMOGENESIS	0.736554	0.995419	0.0191178	-0.28694	-0.812996	22	1	Brain_Hypothalamus
GOBP_ADENYLATE_CYCLASE_MODULATING_G_PROTEIN_COUPLED_RECEPTOR_SIGNALING_PATHWAY	0.863681	0.995419	0.0162877	0.262565	0.716741	19	1	Brain_Hypothalamus
GOBP_ADP_METABOLIC_PROCESS	0.931783	0.995419	0.0151175	0.244167	0.625019	15	1	Brain_Hypothalamus
GOBP_ADULT_BEHAVIOR	0.439711	0.995419	0.0267793	0.403972	1.01544	14	1	Brain_Hypothalamus
GOBP_AEROBIC_RESPIRATION	0.997177	0.999622	0.0145883	-0.151568	-0.464022	30	1	Brain_Hypothalamus
GOBP_AGING	0.987265	0.998667	0.0143167	0.191868	0.537382	21	1	Brain_Hypothalamus
GOBP_ALCOHOL_BIOSYNTHETIC_PROCESS	0.10824	0.995419	0.0608925	-0.471517	-1.34979	23	1	Brain_Hypothalamus
GOBP_ALCOHOL_CATABOLIC_PROCESS	0.427754	0.995419	0.0280456	-0.414035	-1.02594	13	1	Brain_Hypothalamus
GOBP_ALCOHOL_METABOLIC_PROCESS	0.0320617	0.995419	0.114048	-0.402379	-1.42455	60	1	Brain_Hypothalamus
GOBP_ALPHA_AMINO_ACID_CATABOLIC_PROCESS	0.947452	0.996226	0.0150842	0.218955	0.662467	30	1	Brain_Hypothalamus
GOBP_ALPHA_AMINO_ACID_METABOLIC_PROCESS	0.395743	0.995419	0.0287866	0.298055	1.03202	57	1	Brain_Hypothalamus
GOBP_ALPHA_BETA_T_CELL_ACTIVATION	0.19285	0.995419	0.0446977	-0.449397	-1.24269	20	1	Brain_Hypothalamus
GOBP_ALPHA_BETA_T_CELL_DIFFERENTIATION	0.0696008	0.995419	0.0769582	-0.577962	-1.4612	14	1	Brain_Hypothalamus
GOBP_AMEBOIDAL_TYPE_CELL_MIGRATION	0.332814	0.995419	0.0317711	0.322503	1.06943	46	1	Brain_Hypothalamus
GOBP_AMIDE_BIOSYNTHETIC_PROCESS	0.725906	0.995419	0.018564	0.225185	0.893127	129	1	Brain_Hypothalamus
GOBP_AMIDE_TRANSPORT	0.0810864	0.995419	0.0693777	0.40853	1.34058	44	1	Brain_Hypothalamus
GOBP_AMINE_METABOLIC_PROCESS	0.884396	0.995419	0.0159322	0.259911	0.697833	18	1	Brain_Hypothalamus
GOBP_AMINOGLYCAN_METABOLIC_PROCESS	0.530047	0.995419	0.0243298	-0.356489	-0.947463	17	1	Brain_Hypothalamus
GOBP_AMINO_ACID_TRANSMEMBRANE_TRANSPORT	0.115324	0.995419	0.0576421	0.529082	1.35434	15	1	Brain_Hypothalamus
GOBP_AMINO_ACID_TRANSPORT	0.211011	0.995419	0.0415371	0.42896	1.20143	21	1	Brain_Hypothalamus
GOBP_ANATOMICAL_STRUCTURE_FORMATION_INVOLVED_IN_MORPHOGENESIS	0.540039	0.995419	0.0231837	0.243537	0.964186	128	1	Brain_Hypothalamus
GOBP_ANATOMICAL_STRUCTURE_HOMEOSTASIS	0.0600368	0.995419	0.0829663	-0.406096	-1.37556	48	1	Brain_Hypothalamus
GOBP_ANATOMICAL_STRUCTURE_MATURATION	0.551368	0.995419	0.0235996	-0.298441	-0.939122	34	1	Brain_Hypothalamus
GOBP_ANIMAL_ORGAN_MORPHOGENESIS	0.704574	0.995419	0.0200137	-0.228777	-0.901371	115	1	Brain_Hypothalamus
GOBP_ANION_TRANSMEMBRANE_TRANSPORT	0.00732673	0.995419	0.238353	0.554242	1.66763	29	1	Brain_Hypothalamus
GOBP_ANION_TRANSPORT	0.0090391	0.995419	0.213388	0.442714	1.55433	61	1	Brain_Hypothalamus
GOBP_ANTERIOR_POSTERIOR_PATTERN_SPECIFICATION	0.434099	0.995419	0.0270903	0.372741	1.0175	19	1	Brain_Hypothalamus
GOBP_ANTIGEN_PROCESSING_AND_PRESENTATION	0.650458	0.995419	0.0210479	-0.304319	-0.871159	23	1	Brain_Hypothalamus
GOBP_ANTIGEN_PROCESSING_AND_PRESENTATION_OF_PEPTIDE_ANTIGEN	0.907962	0.995419	0.0160843	-0.24752	-0.67686	19	1	Brain_Hypothalamus
GOBP_ANTIGEN_RECEPTOR_MEDIATED_SIGNALING_PATHWAY	0.399604	0.995419	0.0286972	0.342629	1.03092	29	1	Brain_Hypothalamus
GOBP_APOPTOTIC_MITOCHONDRIAL_CHANGES	0.666395	0.995419	0.0206996	-0.31523	-0.850392	18	1	Brain_Hypothalamus
GOBP_APOPTOTIC_PROCESS	0.606152	0.995419	0.0209755	0.223366	0.951527	230	1	Brain_Hypothalamus
GOBP_APOPTOTIC_SIGNALING_PATHWAY	0.483179	0.995419	0.026099	-0.264692	-0.980585	78	1	Brain_Hypothalamus
GOBP_APPENDAGE_DEVELOPMENT	0.160368	0.995419	0.0494468	-0.464962	-1.28573	20	1	Brain_Hypothalamus
GOBP_APPENDAGE_MORPHOGENESIS	0.296296	0.995419	0.0349553	-0.430894	-1.12886	16	1	Brain_Hypothalamus
GOBP_ARACHIDONIC_ACID_METABOLIC_PROCESS	0.771306	0.995419	0.0178719	0.304158	0.778582	15	1	Brain_Hypothalamus
GOBP_ASPARTATE_FAMILY_AMINO_ACID_METABOLIC_PROCESS	0.174946	0.995419	0.046143	0.476096	1.2616	17	1	Brain_Hypothalamus
GOBP_ASSOCIATIVE_LEARNING	0.671032	0.995419	0.0199561	0.332855	0.852041	15	1	Brain_Hypothalamus
GOBP_ATP_BIOSYNTHETIC_PROCESS	0.358194	0.995419	0.0305395	0.400218	1.07454	18	1	Brain_Hypothalamus
GOBP_ATP_METABOLIC_PROCESS	0.390866	0.995419	0.0290677	0.330453	1.04059	36	1	Brain_Hypothalamus
GOBP_ATP_SYNTHESIS_COUPLED_ELECTRON_TRANSPORT	0.816218	0.995419	0.0171063	0.281588	0.746174	17	1	Brain_Hypothalamus
GOBP_AUTOPHAGOSOME_ORGANIZATION	0.533215	0.995419	0.0236474	0.363409	0.945374	16	1	Brain_Hypothalamus
GOBP_AUTOPHAGY_OF_MITOCHONDRION	0.896011	0.995419	0.0162679	-0.258301	-0.676699	16	1	Brain_Hypothalamus
GOBP_AXIS_SPECIFICATION	0.930428	0.995419	0.0151357	0.248038	0.623476	14	1	Brain_Hypothalamus
GOBP_AXONEME_ASSEMBLY	0.732824	0.995419	0.0186512	0.326632	0.802634	13	1	Brain_Hypothalamus
GOBP_AXON_DEVELOPMENT	0.834737	0.995419	0.0167383	0.238402	0.793705	47	1	Brain_Hypothalamus
GOBP_BEHAVIOR	0.900998	0.995419	0.0156174	0.216205	0.769234	66	1	Brain_Hypothalamus
GOBP_BIOLOGICAL_PROCESS_INVOLVED_IN_INTERACTION_WITH_HOST	0.492236	0.995419	0.0253913	-0.317244	-0.971235	30	1	Brain_Hypothalamus
GOBP_BIOLOGICAL_PROCESS_INVOLVED_IN_INTERSPECIES_INTERACTION_BETWEEN_ORGANISMS	0.722349	0.995419	0.0184263	0.217165	0.907779	195	1	Brain_Hypothalamus
GOBP_BIOLOGICAL_PROCESS_INVOLVED_IN_SYMBIOTIC_INTERACTION	0.442363	0.995419	0.0273928	-0.3097	-1.00551	39	1	Brain_Hypothalamus
GOBP_BIOMINERALIZATION	0.73037	0.995419	0.0187071	0.295854	0.817803	20	1	Brain_Hypothalamus
GOBP_BLASTOCYST_DEVELOPMENT	0.569974	0.995419	0.0231492	-0.345396	-0.917981	17	1	Brain_Hypothalamus
GOBP_BLOOD_VESSEL_ENDOTHELIAL_CELL_MIGRATION	0.432374	0.995419	0.0270981	0.416574	1.02365	13	1	Brain_Hypothalamus
GOBP_BLOOD_VESSEL_MORPHOGENESIS	0.917249	0.995419	0.0152546	0.209788	0.76176	73	1	Brain_Hypothalamus
GOBP_BODY_FLUID_SECRETION	0.447919	0.995419	0.0264608	0.401084	1.00818	14	1	Brain_Hypothalamus
GOBP_BONE_DEVELOPMENT	0.8295	0.995419	0.0170115	0.249201	0.780483	35	1	Brain_Hypothalamus
GOBP_BONE_MINERALIZATION	0.641965	0.995419	0.0213467	-0.342434	-0.86574	14	1	Brain_Hypothalamus
GOBP_BONE_REMODELING	0.578122	0.995419	0.0229215	-0.342935	-0.91144	17	1	Brain_Hypothalamus
GOBP_BONE_RESORPTION	0.550256	0.995419	0.0237978	-0.368942	-0.932758	14	1	Brain_Hypothalamus
GOBP_BRANCHING_MORPHOGENESIS_OF_AN_EPITHELIAL_TUBE	0.771058	0.995419	0.0179431	0.296197	0.784886	17	1	Brain_Hypothalamus
GOBP_B_CELL_ACTIVATION	0.548261	0.995419	0.0231033	0.321603	0.939285	25	1	Brain_Hypothalamus
GOBP_B_CELL_DIFFERENTIATION	0.980035	0.99783	0.0144086	0.211831	0.520534	13	1	Brain_Hypothalamus
GOBP_B_CELL_MEDIATED_IMMUNITY	0.741891	0.995419	0.0185324	0.284457	0.81377	23	1	Brain_Hypothalamus
GOBP_CALCIUM_ION_HOMEOSTASIS	0.769276	0.995419	0.0179657	0.264132	0.81288	32	1	Brain_Hypothalamus
GOBP_CALCIUM_ION_TRANSMEMBRANE_IMPORT_INTO_CYTOSOL	0.923234	0.995419	0.0158424	-0.240173	-0.656769	19	1	Brain_Hypothalamus
GOBP_CALCIUM_ION_TRANSMEMBRANE_TRANSPORT	0.491185	0.995419	0.0255088	-0.309601	-0.974241	34	1	Brain_Hypothalamus
GOBP_CALCIUM_ION_TRANSPORT	0.602875	0.995419	0.022381	-0.275464	-0.917468	45	1	Brain_Hypothalamus
GOBP_CALCIUM_MEDIATED_SIGNALING	0.954359	0.996437	0.0154363	-0.228762	-0.5888	15	1	Brain_Hypothalamus
GOBP_CAMERA_TYPE_EYE_MORPHOGENESIS	0.905683	0.995419	0.0161267	-0.25205	-0.669888	17	1	Brain_Hypothalamus
GOBP_CANONICAL_WNT_SIGNALING_PATHWAY	0.0146542	0.995419	0.166521	0.555076	1.62118	25	1	Brain_Hypothalamus
GOBP_CARBOHYDRATE_BIOSYNTHETIC_PROCESS	0.509032	0.995419	0.0249385	-0.339412	-0.961666	22	1	Brain_Hypothalamus
GOBP_CARBOHYDRATE_CATABOLIC_PROCESS	0.237532	0.995419	0.0389855	0.398175	1.17167	26	1	Brain_Hypothalamus
GOBP_CARBOHYDRATE_DERIVATIVE_BIOSYNTHETIC_PROCESS	0.214479	0.995419	0.0408805	0.286192	1.12519	122	1	Brain_Hypothalamus
GOBP_CARBOHYDRATE_DERIVATIVE_CATABOLIC_PROCESS	0.047648	0.995419	0.0931001	-0.512928	-1.48548	24	1	Brain_Hypothalamus
GOBP_CARBOHYDRATE_DERIVATIVE_METABOLIC_PROCESS	0.35675	0.995419	0.0299978	0.248229	1.03883	197	1	Brain_Hypothalamus
GOBP_CARBOHYDRATE_HOMEOSTASIS	0.356108	0.995419	0.0306011	0.345171	1.06876	33	1	Brain_Hypothalamus
GOBP_CARBOHYDRATE_METABOLIC_PROCESS	0.472693	0.995419	0.0265133	-0.258877	-0.988193	94	1	Brain_Hypothalamus
GOBP_CARBOHYDRATE_TRANSMEMBRANE_TRANSPORT	0.284004	0.995419	0.0350824	0.425832	1.14331	18	1	Brain_Hypothalamus
GOBP_CARBOHYDRATE_TRANSPORT	0.308596	0.995419	0.033361	0.403561	1.11553	20	1	Brain_Hypothalamus
GOBP_CARBOXYLIC_ACID_TRANSPORT	0.0225386	0.995419	0.134647	0.484402	1.52538	36	1	Brain_Hypothalamus
GOBP_CARDIAC_CHAMBER_DEVELOPMENT	0.539636	0.995419	0.023387	0.381502	0.937466	13	1	Brain_Hypothalamus
GOBP_CARTILAGE_DEVELOPMENT	0.334283	0.995419	0.0325433	-0.381634	-1.09249	23	1	Brain_Hypothalamus
GOBP_CATION_TRANSMEMBRANE_TRANSPORT	0.420446	0.995419	0.0272646	0.264022	1.0125	102	1	Brain_Hypothalamus
GOBP_CATION_TRANSPORT	0.464258	0.995419	0.0256556	0.249016	0.995505	137	1	Brain_Hypothalamus
GOBP_CELLULAR_ALDEHYDE_METABOLIC_PROCESS	0.770488	0.995419	0.0185482	-0.311052	-0.770757	13	1	Brain_Hypothalamus
GOBP_CELLULAR_AMIDE_METABOLIC_PROCESS	0.718156	0.995419	0.0186752	0.218742	0.909342	189	1	Brain_Hypothalamus
GOBP_CELLULAR_AMINO_ACID_BIOSYNTHETIC_PROCESS	0.604793	0.995419	0.0216327	0.329675	0.899937	19	1	Brain_Hypothalamus
GOBP_CELLULAR_AMINO_ACID_CATABOLIC_PROCESS	0.806394	0.995419	0.0173587	0.254242	0.790965	34	1	Brain_Hypothalamus
GOBP_CELLULAR_AMINO_ACID_METABOLIC_PROCESS	0.58361	0.995419	0.0220877	0.256199	0.935059	76	1	Brain_Hypothalamus
GOBP_CELLULAR_BIOGENIC_AMINE_METABOLIC_PROCESS	0.846063	0.995419	0.0165819	0.272174	0.721228	17	1	Brain_Hypothalamus
GOBP_CELLULAR_CARBOHYDRATE_METABOLIC_PROCESS	0.701442	0.995419	0.0194488	0.26972	0.858471	38	1	Brain_Hypothalamus
GOBP_CELLULAR_COMPONENT_DISASSEMBLY	0.999226	0.999711	0.013963	0.153117	0.552612	70	1	Brain_Hypothalamus
GOBP_CELLULAR_COMPONENT_MORPHOGENESIS	0.888291	0.995419	0.0166327	-0.21583	-0.787597	72	1	Brain_Hypothalamus
GOBP_CELLULAR_GLUCOSE_HOMEOSTASIS	0.794701	0.995419	0.0174923	0.286913	0.770332	18	1	Brain_Hypothalamus
GOBP_CELLULAR_HOMEOSTASIS	0.495038	0.995419	0.0247019	0.260112	0.974509	88	1	Brain_Hypothalamus
GOBP_CELLULAR_HORMONE_METABOLIC_PROCESS	0.375279	0.995419	0.0302961	-0.373002	-1.05684	22	1	Brain_Hypothalamus
GOBP_CELLULAR_ION_HOMEOSTASIS	0.403729	0.995419	0.0283543	0.298725	1.02774	55	1	Brain_Hypothalamus
GOBP_CELLULAR_IRON_ION_HOMEOSTASIS	0.546878	0.995419	0.0231722	0.379568	0.932713	13	1	Brain_Hypothalamus
GOBP_CELLULAR_KETONE_METABOLIC_PROCESS	0.754582	0.995419	0.0188075	-0.257161	-0.834931	39	1	Brain_Hypothalamus
GOBP_CELLULAR_LIPID_CATABOLIC_PROCESS	0.112408	0.995419	0.0598876	-0.387433	-1.28638	44	1	Brain_Hypothalamus
GOBP_CELLULAR_LIPID_METABOLIC_PROCESS	0.782043	0.995419	0.0187151	-0.211224	-0.889433	192	1	Brain_Hypothalamus
GOBP_CELLULAR_MACROMOLECULE_BIOSYNTHETIC_PROCESS	0.496585	0.995419	0.0256837	-0.234655	-0.983379	182	1	Brain_Hypothalamus
GOBP_CELLULAR_MACROMOLECULE_CATABOLIC_PROCESS	0.808539	0.995419	0.017008	0.214324	0.870667	157	1	Brain_Hypothalamus
GOBP_CELLULAR_METAL_ION_HOMEOSTASIS	0.393733	0.995419	0.0286528	0.311029	1.03138	46	1	Brain_Hypothalamus
GOBP_CELLULAR_MODIFIED_AMINO_ACID_METABOLIC_PROCESS	0.676404	0.995419	0.0205083	-0.261805	-0.881682	47	1	Brain_Hypothalamus
GOBP_CELLULAR_NITROGEN_COMPOUND_CATABOLIC_PROCESS	0.61293	0.995419	0.0221617	-0.248377	-0.925394	80	1	Brain_Hypothalamus
GOBP_CELLULAR_OXIDANT_DETOXIFICATION	0.998372	0.999622	0.0146997	-0.15201	-0.435153	23	1	Brain_Hypothalamus
GOBP_CELLULAR_PIGMENTATION	0.458079	0.995419	0.0267716	-0.379717	-0.994785	16	1	Brain_Hypothalamus
GOBP_CELLULAR_PROCESS_INVOLVED_IN_REPRODUCTION_IN_MULTICELLULAR_ORGANISM	0.853729	0.995419	0.0171521	-0.223283	-0.805514	67	1	Brain_Hypothalamus
GOBP_CELLULAR_RESPIRATION	0.961248	0.996593	0.0152821	-0.20157	-0.663548	42	1	Brain_Hypothalamus
GOBP_CELLULAR_RESPONSE_TO_ABIOTIC_STIMULUS	0.402217	0.995419	0.0285731	0.296325	1.02859	58	1	Brain_Hypothalamus
GOBP_CELLULAR_RESPONSE_TO_BIOTIC_STIMULUS	0.923989	0.995419	0.0158808	-0.222603	-0.694474	33	1	Brain_Hypothalamus
GOBP_CELLULAR_RESPONSE_TO_CARBOHYDRATE_STIMULUS	0.268025	0.995419	0.0362477	0.408627	1.14448	21	1	Brain_Hypothalamus
GOBP_CELLULAR_RESPONSE_TO_CHEMICAL_STRESS	0.246345	0.995419	0.0382315	0.323612	1.12838	59	1	Brain_Hypothalamus
GOBP_CELLULAR_RESPONSE_TO_DNA_DAMAGE_STIMULUS	0.860908	0.995419	0.0160323	0.208968	0.841044	145	1	Brain_Hypothalamus
GOBP_CELLULAR_RESPONSE_TO_ENDOGENOUS_STIMULUS	0.360124	0.995419	0.0301461	0.254047	1.03878	164	1	Brain_Hypothalamus
GOBP_CELLULAR_RESPONSE_TO_EXTERNAL_STIMULUS	0.953536	0.996437	0.0155141	-0.204328	-0.698097	51	1	Brain_Hypothalamus
GOBP_CELLULAR_RESPONSE_TO_EXTRACELLULAR_STIMULUS	0.878865	0.995419	0.0159806	0.232732	0.753329	41	1	Brain_Hypothalamus
GOBP_CELLULAR_RESPONSE_TO_HORMONE_STIMULUS	0.580513	0.995419	0.0222148	0.262984	0.935668	66	1	Brain_Hypothalamus
GOBP_CELLULAR_RESPONSE_TO_INORGANIC_SUBSTANCE	0.229418	0.995419	0.0397975	0.394631	1.17825	28	1	Brain_Hypothalamus
GOBP_CELLULAR_RESPONSE_TO_INSULIN_STIMULUS	0.313069	0.995419	0.0332983	0.366492	1.10272	29	1	Brain_Hypothalamus
GOBP_CELLULAR_RESPONSE_TO_INTERFERON_GAMMA	0.174007	0.995419	0.0462	0.521006	1.28027	13	1	Brain_Hypothalamus
GOBP_CELLULAR_RESPONSE_TO_IONIZING_RADIATION	0.0938233	0.995419	0.0642851	0.544924	1.3949	15	1	Brain_Hypothalamus
GOBP_CELLULAR_RESPONSE_TO_LIGHT_STIMULUS	0.770944	0.995419	0.0180035	0.272721	0.802512	26	1	Brain_Hypothalamus
GOBP_CELLULAR_RESPONSE_TO_LIPID	0.932529	0.995419	0.0157564	-0.205653	-0.741465	66	1	Brain_Hypothalamus
GOBP_CELLULAR_RESPONSE_TO_NITROGEN_COMPOUND	0.359767	0.995419	0.030276	0.283988	1.04651	80	1	Brain_Hypothalamus
GOBP_CELLULAR_RESPONSE_TO_ORGANIC_CYCLIC_COMPOUND	0.882054	0.995419	0.0164607	-0.221976	-0.773359	56	1	Brain_Hypothalamus
GOBP_CELLULAR_RESPONSE_TO_OXIDATIVE_STRESS	0.284903	0.995419	0.0349694	0.331866	1.10487	47	1	Brain_Hypothalamus
GOBP_CELLULAR_RESPONSE_TO_OXYGEN_CONTAINING_COMPOUND	0.35085	0.995419	0.030632	0.261249	1.04441	137	1	Brain_Hypothalamus
GOBP_CELLULAR_RESPONSE_TO_OXYGEN_LEVELS	0.693294	0.995419	0.0195984	0.287597	0.853343	27	1	Brain_Hypothalamus
GOBP_CELLULAR_RESPONSE_TO_PEPTIDE	0.227006	0.995419	0.0398363	0.357079	1.15583	41	1	Brain_Hypothalamus
GOBP_CELLULAR_RESPONSE_TO_PEPTIDE_HORMONE_STIMULUS	0.221827	0.995419	0.0405925	0.368488	1.16639	37	1	Brain_Hypothalamus
GOBP_CELLULAR_RESPONSE_TO_RADIATION	0.88704	0.995419	0.015852	0.230804	0.744355	40	1	Brain_Hypothalamus
GOBP_CELLULAR_RESPONSE_TO_REACTIVE_OXYGEN_SPECIES	0.85115	0.995419	0.0170255	-0.266071	-0.727591	19	1	Brain_Hypothalamus
GOBP_CELLULAR_RESPONSE_TO_STARVATION	0.804356	0.995419	0.0174452	0.260579	0.784041	29	1	Brain_Hypothalamus
GOBP_CELLULAR_RESPONSE_TO_STEROID_HORMONE_STIMULUS	0.616399	0.995419	0.0218477	-0.314166	-0.890135	22	1	Brain_Hypothalamus
GOBP_CELLULAR_RESPONSE_TO_STRESS	0.516641	0.995419	0.0235343	0.224281	0.98377	304	1	Brain_Hypothalamus
GOBP_CELLULAR_RESPONSE_TO_TOPOLOGICALLY_INCORRECT_PROTEIN	0.342672	0.995419	0.0313408	0.38703	1.08399	21	1	Brain_Hypothalamus
GOBP_CELLULAR_RESPONSE_TO_TOXIC_SUBSTANCE	0.958539	0.996502	0.0148534	0.212315	0.63391	28	1	Brain_Hypothalamus
GOBP_CELLULAR_RESPONSE_TO_UNFOLDED_PROTEIN	0.656002	0.995419	0.0209419	-0.317704	-0.857067	18	1	Brain_Hypothalamus
GOBP_CELLULAR_RESPONSE_TO_UV	0.746895	0.995419	0.0189576	-0.292553	-0.800005	19	1	Brain_Hypothalamus
GOBP_CELLULAR_RESPONSE_TO_XENOBIOTIC_STIMULUS	0.357525	0.995419	0.0307666	0.35122	1.06264	30	1	Brain_Hypothalamus
GOBP_CELLULAR_SENESCENCE	0.200039	0.995419	0.0427719	0.507555	1.24722	13	1	Brain_Hypothalamus
GOBP_CELLULAR_TRANSITION_METAL_ION_HOMEOSTASIS	0.693108	0.995419	0.0195341	0.316384	0.838377	17	1	Brain_Hypothalamus
GOBP_CELL_ACTIVATION	0.832093	0.995419	0.0175834	-0.211175	-0.856793	143	1	Brain_Hypothalamus
GOBP_CELL_ACTIVATION_INVOLVED_IN_IMMUNE_RESPONSE	0.780941	0.995419	0.0178569	0.257834	0.811915	36	1	Brain_Hypothalamus
GOBP_CELL_ADHESION	0.363655	0.995419	0.0312326	-0.245806	-1.03269	185	1	Brain_Hypothalamus
GOBP_CELL_CELL_ADHESION	0.398219	0.995419	0.0295721	-0.261982	-1.02507	110	1	Brain_Hypothalamus
GOBP_CELL_CELL_ADHESION_VIA_PLASMA_MEMBRANE_ADHESION_MOLECULES	0.368256	0.995419	0.0300175	0.344159	1.05917	32	1	Brain_Hypothalamus
GOBP_CELL_CELL_JUNCTION_ASSEMBLY	0.787352	0.995419	0.0182478	-0.299412	-0.770643	15	1	Brain_Hypothalamus
GOBP_CELL_CELL_JUNCTION_ORGANIZATION	0.540419	0.995419	0.0240054	-0.341063	-0.932659	19	1	Brain_Hypothalamus
GOBP_CELL_CELL_RECOGNITION	0.66592	0.995419	0.0207043	-0.321438	-0.854305	17	1	Brain_Hypothalamus
GOBP_CELL_CELL_SIGNALING	0.0373235	0.995419	0.102976	0.314353	1.29226	171	1	Brain_Hypothalamus
GOBP_CELL_CELL_SIGNALING_BY_WNT	0.196206	0.995419	0.0434623	0.374145	1.19084	38	1	Brain_Hypothalamus
GOBP_CELL_CHEMOTAXIS	0.0422341	0.995419	0.0976763	0.463652	1.44246	34	1	Brain_Hypothalamus
GOBP_CELL_CYCLE	0.420435	0.995419	0.0269962	0.23317	1.00995	271	1	Brain_Hypothalamus
GOBP_CELL_CYCLE_CHECKPOINT_SIGNALING	0.684608	0.995419	0.0202926	-0.279984	-0.867267	32	1	Brain_Hypothalamus
GOBP_CELL_CYCLE_G1_S_PHASE_TRANSITION	0.088605	0.995419	0.0675291	-0.457242	-1.36295	27	1	Brain_Hypothalamus
GOBP_CELL_CYCLE_G2_M_PHASE_TRANSITION	0.175056	0.995419	0.0470776	-0.469959	-1.2678	18	1	Brain_Hypothalamus
GOBP_CELL_CYCLE_PHASE_TRANSITION	0.155565	0.995419	0.0506112	-0.329987	-1.19833	70	1	Brain_Hypothalamus
GOBP_CELL_CYCLE_PROCESS	0.408815	0.995419	0.027555	0.243551	1.01692	194	1	Brain_Hypothalamus
GOBP_CELL_DEATH_IN_RESPONSE_TO_OXIDATIVE_STRESS	0.535312	0.995419	0.0242479	-0.372638	-0.942102	14	1	Brain_Hypothalamus
GOBP_CELL_DIVISION	0.464499	0.995419	0.0255785	0.258239	0.994177	105	1	Brain_Hypothalamus
GOBP_CELL_FATE_COMMITMENT	0.22316	0.995419	0.0402897	0.447495	1.20148	18	1	Brain_Hypothalamus
GOBP_CELL_GROWTH	0.698067	0.995419	0.0201299	-0.247681	-0.884824	64	1	Brain_Hypothalamus
GOBP_CELL_JUNCTION_ASSEMBLY	0.695129	0.995419	0.0200538	-0.252657	-0.877028	55	1	Brain_Hypothalamus
GOBP_CELL_JUNCTION_ORGANIZATION	0.595277	0.995419	0.0225823	-0.246732	-0.934659	89	1	Brain_Hypothalamus
GOBP_CELL_KILLING	0.492242	0.995419	0.0255995	-0.347285	-0.972375	21	1	Brain_Hypothalamus
GOBP_CELL_MATRIX_ADHESION	0.0764267	0.995419	0.0727383	-0.45215	-1.38425	30	1	Brain_Hypothalamus
GOBP_CELL_MATURATION	0.760947	0.995419	0.0182054	0.278929	0.804064	24	1	Brain_Hypothalamus
GOBP_CELL_MORPHOGENESIS	0.668119	0.995419	0.0209323	-0.233779	-0.912759	109	1	Brain_Hypothalamus
GOBP_CELL_MORPHOGENESIS_INVOLVED_IN_DIFFERENTIATION	0.807932	0.995419	0.0171098	0.226583	0.830182	77	1	Brain_Hypothalamus
GOBP_CELL_MORPHOGENESIS_INVOLVED_IN_NEURON_DIFFERENTIATION	0.530059	0.995419	0.0243361	-0.276191	-0.958718	55	1	Brain_Hypothalamus
GOBP_CELL_MOTILITY	0.744199	0.995419	0.0179959	0.215099	0.902848	204	1	Brain_Hypothalamus
GOBP_CELL_PART_MORPHOGENESIS	0.917596	0.995419	0.015359	0.212802	0.751447	63	1	Brain_Hypothalamus
GOBP_CELL_PROJECTION_ASSEMBLY	0.340909	0.995419	0.0312758	0.279974	1.05581	92	1	Brain_Hypothalamus
GOBP_CELL_PROJECTION_ORGANIZATION	0.476416	0.995419	0.0248922	0.23671	0.994374	205	1	Brain_Hypothalamus
GOBP_CELL_RECOGNITION	0.961303	0.996593	0.0148119	0.2106	0.62879	28	1	Brain_Hypothalamus
GOBP_CELL_REDOX_HOMEOSTASIS	0.32291	0.995419	0.0333108	-0.451364	-1.11844	13	1	Brain_Hypothalamus
GOBP_CELL_SUBSTRATE_ADHESION	0.296053	0.995419	0.035182	-0.328529	-1.09951	46	1	Brain_Hypothalamus
GOBP_CELL_SUBSTRATE_JUNCTION_ORGANIZATION	0.104095	0.995419	0.0622012	-0.519329	-1.38025	17	1	Brain_Hypothalamus
GOBP_CELL_SURFACE_RECEPTOR_SIGNALING_PATHWAY_INVOLVED_IN_CELL_CELL_SIGNALING	0.208058	0.995419	0.041711	0.343346	1.1674	51	1	Brain_Hypothalamus
GOBP_CENTRAL_NERVOUS_SYSTEM_DEVELOPMENT	0.249087	0.995419	0.0373964	0.286158	1.10809	108	1	Brain_Hypothalamus
GOBP_CENTRAL_NERVOUS_SYSTEM_NEURON_DIFFERENTIATION	0.576847	0.995419	0.0223864	0.351169	0.913535	16	1	Brain_Hypothalamus
GOBP_CENTROMERE_COMPLEX_ASSEMBLY	0.0944206	0.995419	0.0655887	-0.569503	-1.41118	13	1	Brain_Hypothalamus
GOBP_CENTROSOME_DUPLICATION	0.0772088	0.995419	0.0711887	0.56039	1.43448	15	1	Brain_Hypothalamus
GOBP_CEREBRAL_CORTEX_DEVELOPMENT	0.00742768	0.995419	0.235142	0.680907	1.74298	15	1	Brain_Hypothalamus
GOBP_CHEMICAL_HOMEOSTASIS	0.317849	0.995419	0.0324724	0.264427	1.06092	141	1	Brain_Hypothalamus
GOBP_CHEMOKINE_PRODUCTION	0.649638	0.995419	0.0204713	0.349307	0.858355	13	1	Brain_Hypothalamus
GOBP_CHLORIDE_TRANSPORT	0.182174	0.995419	0.0450144	0.489474	1.25295	15	1	Brain_Hypothalamus
GOBP_CHONDROCYTE_DIFFERENTIATION	0.901202	0.995419	0.0161987	-0.254262	-0.675768	17	1	Brain_Hypothalamus
GOBP_CHROMATIN_ORGANIZATION	0.848003	0.995419	0.0163639	0.226	0.804145	65	1	Brain_Hypothalamus
GOBP_CHROMATIN_REMODELING	0.807092	0.995419	0.0177342	-0.253006	-0.796148	34	1	Brain_Hypothalamus
GOBP_CHROMOSOME_LOCALIZATION	0.517959	0.995419	0.0240981	0.355742	0.955129	18	1	Brain_Hypothalamus
GOBP_CHROMOSOME_ORGANIZATION	0.441968	0.995419	0.026401	0.261388	1.0024	102	1	Brain_Hypothalamus
GOBP_CHROMOSOME_ORGANIZATION_INVOLVED_IN_MEIOTIC_CELL_CYCLE	0.251769	0.995419	0.0376472	0.452083	1.17605	16	1	Brain_Hypothalamus
GOBP_CHROMOSOME_SEGREGATION	0.269764	0.995419	0.0360343	0.303587	1.1036	74	1	Brain_Hypothalamus
GOBP_CHROMOSOME_SEPARATION	0.478644	0.995419	0.0253776	0.352982	0.988629	21	1	Brain_Hypothalamus
GOBP_CILIUM_MOVEMENT	0.622303	0.995419	0.0215972	-0.293916	-0.899815	30	1	Brain_Hypothalamus
GOBP_CILIUM_ORGANIZATION	0.165307	0.995419	0.0473192	0.328483	1.19275	73	1	Brain_Hypothalamus
GOBP_CILIUM_OR_FLAGELLUM_DEPENDENT_CELL_MOTILITY	0.441809	0.995419	0.0273366	-0.338512	-1.00904	27	1	Brain_Hypothalamus
GOBP_CIRCADIAN_RHYTHM	0.989224	0.999004	0.014288	0.188579	0.528171	21	1	Brain_Hypothalamus
GOBP_CIRCULATORY_SYSTEM_DEVELOPMENT	0.658637	0.995419	0.0210382	-0.230131	-0.919525	125	1	Brain_Hypothalamus
GOBP_CIRCULATORY_SYSTEM_PROCESS	0.0158353	0.995419	0.161159	0.431442	1.49761	58	1	Brain_Hypothalamus
GOBP_COGNITION	0.779862	0.995419	0.0178569	0.263012	0.802533	31	1	Brain_Hypothalamus
GOBP_COLUMNAR_CUBOIDAL_EPITHELIAL_CELL_DIFFERENTIATION	0.67525	0.995419	0.0205408	-0.339722	-0.8418	13	1	Brain_Hypothalamus
GOBP_CONNECTIVE_TISSUE_DEVELOPMENT	0.510907	0.995419	0.0249518	-0.310563	-0.961988	32	1	Brain_Hypothalamus
GOBP_CYTOKINESIS	0.581122	0.995419	0.0227479	-0.299987	-0.924209	31	1	Brain_Hypothalamus
GOBP_CYTOKINE_MEDIATED_SIGNALING_PATHWAY	0.128361	0.995419	0.0545603	0.363278	1.24982	55	1	Brain_Hypothalamus
GOBP_CYTOKINE_PRODUCTION	0.506533	0.995419	0.0241167	0.253626	0.972635	102	1	Brain_Hypothalamus
GOBP_CYTOPLASMIC_TRANSLATION	0.0273079	0.995419	0.124027	-0.586163	-1.58129	18	1	Brain_Hypothalamus
GOBP_CYTOSKELETON_DEPENDENT_CYTOKINESIS	0.919763	0.995419	0.0159354	-0.23786	-0.665993	21	1	Brain_Hypothalamus
GOBP_CYTOSKELETON_DEPENDENT_INTRACELLULAR_TRANSPORT	0.36824	0.995419	0.0306114	-0.340783	-1.04989	31	1	Brain_Hypothalamus
GOBP_CYTOSKELETON_ORGANIZATION	0.440945	0.995419	0.0282248	-0.233139	-1.00249	231	1	Brain_Hypothalamus
GOBP_CYTOSOLIC_TRANSPORT	0.564554	0.995419	0.0228484	0.30984	0.932259	29	1	Brain_Hypothalamus
GOBP_DEFENSE_RESPONSE	0.108477	0.995419	0.0585987	0.279241	1.17515	208	1	Brain_Hypothalamus
GOBP_DEFENSE_RESPONSE_TO_BACTERIUM	0.998423	0.999622	0.0142424	0.16143	0.475025	26	1	Brain_Hypothalamus
GOBP_DEFENSE_RESPONSE_TO_OTHER_ORGANISM	0.346504	0.995419	0.0309132	0.265389	1.0484	126	1	Brain_Hypothalamus
GOBP_DEFENSE_RESPONSE_TO_SYMBIONT	0.0356304	0.995419	0.106111	0.453433	1.46235	40	1	Brain_Hypothalamus
GOBP_DENDRITE_DEVELOPMENT	0.329957	0.995419	0.0327103	-0.360792	-1.08461	28	1	Brain_Hypothalamus
GOBP_DENDRITE_MORPHOGENESIS	0.652965	0.995419	0.0203931	0.348215	0.85567	13	1	Brain_Hypothalamus
GOBP_DEPHOSPHORYLATION	0.698944	0.995419	0.0199119	-0.251359	-0.87573	56	1	Brain_Hypothalamus
GOBP_DETECTION_OF_ABIOTIC_STIMULUS	0.110706	0.995419	0.0600616	-0.462743	-1.34014	24	1	Brain_Hypothalamus
GOBP_DETECTION_OF_CHEMICAL_STIMULUS	0.488975	0.995419	0.0257119	-0.348191	-0.974912	21	1	Brain_Hypothalamus
GOBP_DETECTION_OF_STIMULUS	0.198481	0.995419	0.0441065	-0.344678	-1.17343	50	1	Brain_Hypothalamus
GOBP_DETECTION_OF_STIMULUS_INVOLVED_IN_SENSORY_PERCEPTION	0.899084	0.995419	0.0162152	-0.241472	-0.691252	23	1	Brain_Hypothalamus
GOBP_DETOXIFICATION	0.990891	0.999179	0.0144172	0.180175	0.542119	29	1	Brain_Hypothalamus
GOBP_DEVELOPMENTAL_CELL_GROWTH	0.3088	0.995419	0.0340433	-0.37037	-1.104	27	1	Brain_Hypothalamus
GOBP_DEVELOPMENTAL_GROWTH	0.378373	0.995419	0.0304172	-0.286159	-1.03446	68	1	Brain_Hypothalamus
GOBP_DEVELOPMENTAL_GROWTH_INVOLVED_IN_MORPHOGENESIS	0.322384	0.995419	0.0331862	-0.366999	-1.09395	27	1	Brain_Hypothalamus
GOBP_DEVELOPMENTAL_MATURATION	0.252441	0.995419	0.0383369	-0.341852	-1.13128	43	1	Brain_Hypothalamus
GOBP_DEVELOPMENTAL_PROCESS_INVOLVED_IN_REPRODUCTION	0.701758	0.995419	0.0191013	0.230667	0.896774	112	1	Brain_Hypothalamus
GOBP_DEVELOPMENT_OF_PRIMARY_FEMALE_SEXUAL_CHARACTERISTICS	0.174033	0.995419	0.0462858	0.459432	1.25414	19	1	Brain_Hypothalamus
GOBP_DEVELOPMENT_OF_PRIMARY_SEXUAL_CHARACTERISTICS	0.237271	0.995419	0.0389487	0.411959	1.17853	23	1	Brain_Hypothalamus
GOBP_DICARBOXYLIC_ACID_METABOLIC_PROCESS	0.315842	0.995419	0.0331243	0.365591	1.10001	29	1	Brain_Hypothalamus
GOBP_DICARBOXYLIC_ACID_TRANSPORT	0.0213015	0.995419	0.137749	0.641897	1.61349	14	1	Brain_Hypothalamus
GOBP_DIGESTION	0.365743	0.995419	0.030166	0.391458	1.06859	19	1	Brain_Hypothalamus
GOBP_DIGESTIVE_SYSTEM_DEVELOPMENT	0.709986	0.995419	0.0191013	0.326331	0.820277	14	1	Brain_Hypothalamus
GOBP_DIGESTIVE_SYSTEM_PROCESS	0.127248	0.995419	0.0546948	0.520989	1.33363	15	1	Brain_Hypothalamus
GOBP_DIVALENT_INORGANIC_CATION_HOMEOSTASIS	0.856267	0.995419	0.0165077	0.241538	0.764548	37	1	Brain_Hypothalamus
GOBP_DNA_BIOSYNTHETIC_PROCESS	0.324941	0.995419	0.0325908	0.34811	1.09026	35	1	Brain_Hypothalamus
GOBP_DNA_CONFORMATION_CHANGE	0.399674	0.995419	0.0291874	-0.397686	-1.04186	16	1	Brain_Hypothalamus
GOBP_DNA_INTEGRITY_CHECKPOINT_SIGNALING	0.743438	0.995419	0.0190149	-0.282746	-0.809403	23	1	Brain_Hypothalamus
GOBP_DNA_METABOLIC_PROCESS	0.757525	0.995419	0.0190354	-0.214947	-0.89509	174	1	Brain_Hypothalamus
GOBP_DNA_METHYLATION	0.289468	0.995419	0.0354558	-0.426398	-1.13326	17	1	Brain_Hypothalamus
GOBP_DNA_METHYLATION_OR_DEMETHYLATION	0.217773	0.995419	0.0417767	-0.438529	-1.21264	20	1	Brain_Hypothalamus
GOBP_DNA_MODIFICATION	0.288524	0.995419	0.0354267	-0.389322	-1.12751	24	1	Brain_Hypothalamus
GOBP_DNA_RECOMBINATION	0.85948	0.995419	0.0164072	0.22759	0.788035	57	1	Brain_Hypothalamus
GOBP_DNA_REPAIR	0.983644	0.998271	0.0141091	0.183636	0.706967	105	1	Brain_Hypothalamus
GOBP_DNA_REPLICATION	0.736282	0.995419	0.019255	-0.254139	-0.843807	44	1	Brain_Hypothalamus
GOBP_DNA_TEMPLATED_DNA_REPLICATION	0.908041	0.995419	0.0160064	-0.232049	-0.697583	28	1	Brain_Hypothalamus
GOBP_DNA_TEMPLATED_DNA_REPLICATION_MAINTENANCE_OF_FIDELITY	0.608625	0.995419	0.0221564	-0.359573	-0.890988	13	1	Brain_Hypothalamus
GOBP_DNA_TEMPLATED_TRANSCRIPTION_ELONGATION	0.606079	0.995419	0.0216733	0.293349	0.912633	34	1	Brain_Hypothalamus
GOBP_DNA_TEMPLATED_TRANSCRIPTION_INITIATION	0.722744	0.995419	0.0194914	-0.293354	-0.821374	21	1	Brain_Hypothalamus
GOBP_DOUBLE_STRAND_BREAK_REPAIR	0.927875	0.995419	0.0151388	0.212973	0.721045	50	1	Brain_Hypothalamus
GOBP_EAR_DEVELOPMENT	0.930292	0.995419	0.0151661	0.233844	0.646396	20	1	Brain_Hypothalamus
GOBP_ELECTRON_TRANSPORT_CHAIN	0.362445	0.995419	0.0308292	-0.33252	-1.05389	35	1	Brain_Hypothalamus
GOBP_EMBRYONIC_APPENDAGE_MORPHOGENESIS	0.357041	0.995419	0.0313626	-0.438942	-1.08766	13	1	Brain_Hypothalamus
GOBP_EMBRYONIC_MORPHOGENESIS	0.525372	0.995419	0.0244824	-0.27687	-0.961075	55	1	Brain_Hypothalamus
GOBP_EMBRYONIC_ORGAN_DEVELOPMENT	0.727217	0.995419	0.0193431	-0.256415	-0.848544	43	1	Brain_Hypothalamus
GOBP_EMBRYONIC_ORGAN_MORPHOGENESIS	0.505035	0.995419	0.024611	0.323758	0.966648	28	1	Brain_Hypothalamus
GOBP_EMBRYO_DEVELOPMENT	0.16564	0.995419	0.0487095	-0.293044	-1.15654	116	1	Brain_Hypothalamus
GOBP_EMBRYO_DEVELOPMENT_ENDING_IN_BIRTH_OR_EGG_HATCHING	0.515863	0.995419	0.0249651	-0.264557	-0.967827	73	1	Brain_Hypothalamus
GOBP_ENDOCYTOSIS	0.622304	0.995419	0.021884	-0.249714	-0.919168	75	1	Brain_Hypothalamus
GOBP_ENDOMEMBRANE_SYSTEM_ORGANIZATION	0.769721	0.995419	0.0186393	-0.226273	-0.860248	91	1	Brain_Hypothalamus
GOBP_ENDOPLASMIC_RETICULUM_ORGANIZATION	0.292323	0.995419	0.0353543	-0.450892	-1.13994	14	1	Brain_Hypothalamus
GOBP_ENDOPLASMIC_RETICULUM_TO_GOLGI_VESICLE_MEDIATED_TRANSPORT	0.318738	0.995419	0.0328671	0.369558	1.09653	27	1	Brain_Hypothalamus
GOBP_ENDOPLASMIC_RETICULUM_UNFOLDED_PROTEIN_RESPONSE	0.45172	0.995419	0.0263193	0.392799	1.00548	15	1	Brain_Hypothalamus
GOBP_ENDOSOMAL_TRANSPORT	0.371563	0.995419	0.0298706	0.328801	1.05413	39	1	Brain_Hypothalamus
GOBP_ENDOSOME_ORGANIZATION	0.687423	0.995419	0.0202517	-0.302322	-0.846483	21	1	Brain_Hypothalamus
GOBP_ENDOSOME_TO_LYSOSOME_TRANSPORT	0.324506	0.995419	0.033149	-0.413396	-1.09871	17	1	Brain_Hypothalamus
GOBP_ENDOTHELIAL_CELL_MIGRATION	0.145562	0.995419	0.051128	0.430827	1.27833	27	1	Brain_Hypothalamus
GOBP_ENDOTHELIAL_CELL_PROLIFERATION	0.23319	0.995419	0.0392079	0.467247	1.19606	15	1	Brain_Hypothalamus
GOBP_ENDOTHELIUM_DEVELOPMENT	0.209316	0.995419	0.0417987	0.468694	1.21926	16	1	Brain_Hypothalamus
GOBP_ENERGY_DERIVATION_BY_OXIDATION_OF_ORGANIC_COMPOUNDS	0.681538	0.995419	0.0204898	-0.257446	-0.879575	51	1	Brain_Hypothalamus
GOBP_ENSHEATHMENT_OF_NEURONS	0.363886	0.995419	0.0302459	0.398455	1.06981	18	1	Brain_Hypothalamus
GOBP_ENTRY_INTO_HOST	0.996739	0.999622	0.0147468	-0.167455	-0.451741	18	1	Brain_Hypothalamus
GOBP_ENZYME_LINKED_RECEPTOR_PROTEIN_SIGNALING_PATHWAY	0.155809	0.995419	0.0487424	0.303477	1.17629	110	1	Brain_Hypothalamus
GOBP_EPIDERMAL_CELL_DIFFERENTIATION	0.0261491	0.995419	0.12695	-0.570527	-1.57764	20	1	Brain_Hypothalamus
GOBP_EPIDERMIS_DEVELOPMENT	0.171843	0.995419	0.0472888	-0.382979	-1.21381	35	1	Brain_Hypothalamus
GOBP_EPIGENETIC_REGULATION_OF_GENE_EXPRESSION	0.892359	0.995419	0.0158137	0.252908	0.690379	19	1	Brain_Hypothalamus
GOBP_EPITHELIAL_CELL_DEVELOPMENT	0.814771	0.995419	0.0170606	0.263012	0.768162	25	1	Brain_Hypothalamus
GOBP_EPITHELIAL_CELL_DIFFERENTIATION	0.53044	0.995419	0.024476	-0.269364	-0.962284	64	1	Brain_Hypothalamus
GOBP_EPITHELIAL_CELL_PROLIFERATION	0.664072	0.995419	0.0200494	0.266985	0.885327	46	1	Brain_Hypothalamus
GOBP_EPITHELIAL_TO_MESENCHYMAL_TRANSITION	0.652464	0.995419	0.0204529	0.327178	0.866981	17	1	Brain_Hypothalamus
GOBP_EPITHELIAL_TUBE_FORMATION	0.445684	0.995419	0.0265736	0.411445	1.01105	13	1	Brain_Hypothalamus
GOBP_EPITHELIAL_TUBE_MORPHOGENESIS	0.326155	0.995419	0.0322734	0.352884	1.09265	33	1	Brain_Hypothalamus
GOBP_EPITHELIUM_DEVELOPMENT	0.624248	0.995419	0.0209467	0.238503	0.928189	113	1	Brain_Hypothalamus
GOBP_ERAD_PATHWAY	0.39945	0.995419	0.0285731	0.362825	1.03796	23	1	Brain_Hypothalamus
GOBP_ERBB_SIGNALING_PATHWAY	0.232686	0.995419	0.0402497	-0.431679	-1.19369	20	1	Brain_Hypothalamus
GOBP_ERK1_AND_ERK2_CASCADE	0.951885	0.996437	0.0148772	0.210357	0.6744	39	1	Brain_Hypothalamus
GOBP_ESTABLISHMENT_OF_CELL_POLARITY	0.473513	0.995419	0.0261574	-0.347579	-0.984804	22	1	Brain_Hypothalamus
GOBP_ESTABLISHMENT_OF_ORGANELLE_LOCALIZATION	0.858281	0.995419	0.0162283	0.219353	0.80369	77	1	Brain_Hypothalamus
GOBP_ESTABLISHMENT_OF_PROTEIN_LOCALIZATION	0.537766	0.995419	0.022826	0.224703	0.977674	280	1	Brain_Hypothalamus
GOBP_ESTABLISHMENT_OF_PROTEIN_LOCALIZATION_TO_MEMBRANE	0.840949	0.995419	0.016653	0.240168	0.780463	42	1	Brain_Hypothalamus
GOBP_ESTABLISHMENT_OF_PROTEIN_LOCALIZATION_TO_ORGANELLE	0.755672	0.995419	0.0180565	0.233351	0.856789	78	1	Brain_Hypothalamus
GOBP_ESTABLISHMENT_OF_RNA_LOCALIZATION	0.400243	0.995419	0.0290769	-0.343834	-1.03363	28	1	Brain_Hypothalamus
GOBP_ESTABLISHMENT_OR_MAINTENANCE_OF_CELL_POLARITY	0.697338	0.995419	0.019398	0.276524	0.856209	33	1	Brain_Hypothalamus
GOBP_EXOCYTIC_PROCESS	0.636701	0.995419	0.0207562	0.347824	0.874301	14	1	Brain_Hypothalamus
GOBP_EXOCYTOSIS	0.152199	0.995419	0.0495497	0.36097	1.22732	51	1	Brain_Hypothalamus
GOBP_EXPORT_FROM_CELL	0.0797759	0.995419	0.069553	0.323739	1.25862	112	1	Brain_Hypothalamus
GOBP_EXTERNAL_ENCAPSULATING_STRUCTURE_ORGANIZATION	0.135476	0.995419	0.0540315	-0.379668	-1.25642	43	1	Brain_Hypothalamus
GOBP_EXTRINSIC_APOPTOTIC_SIGNALING_PATHWAY	0.226507	0.995419	0.0407153	-0.421046	-1.19296	22	1	Brain_Hypothalamus
GOBP_EYE_MORPHOGENESIS	0.621271	0.995419	0.0217244	-0.313125	-0.887184	22	1	Brain_Hypothalamus
GOBP_FATTY_ACID_BETA_OXIDATION	0.200977	0.995419	0.0436088	-0.450744	-1.23259	19	1	Brain_Hypothalamus
GOBP_FATTY_ACID_BIOSYNTHETIC_PROCESS	0.274909	0.995419	0.0363247	-0.353083	-1.11906	35	1	Brain_Hypothalamus
GOBP_FATTY_ACID_CATABOLIC_PROCESS	0.411343	0.995419	0.0287777	-0.352837	-1.03107	25	1	Brain_Hypothalamus
GOBP_FATTY_ACID_DERIVATIVE_METABOLIC_PROCESS	0.284816	0.995419	0.0350399	0.417294	1.13911	19	1	Brain_Hypothalamus
GOBP_FATTY_ACID_METABOLIC_PROCESS	0.802068	0.995419	0.0181288	-0.221236	-0.847709	96	1	Brain_Hypothalamus
GOBP_FAT_CELL_DIFFERENTIATION	0.610503	0.995419	0.0219828	-0.302386	-0.901351	27	1	Brain_Hypothalamus
GOBP_FEEDING_BEHAVIOR	0.396947	0.995419	0.0286084	0.427485	1.05046	13	1	Brain_Hypothalamus
GOBP_FEMALE_GAMETE_GENERATION	0.401777	0.995419	0.0285466	0.345185	1.03062	28	1	Brain_Hypothalamus
GOBP_FEMALE_SEX_DIFFERENTIATION	0.184757	0.995419	0.0447238	0.44023	1.23299	21	1	Brain_Hypothalamus
GOBP_FERTILIZATION	0.148772	0.995419	0.051316	-0.456263	-1.29274	22	1	Brain_Hypothalamus
GOBP_FIBROBLAST_GROWTH_FACTOR_RECEPTOR_SIGNALING_PATHWAY	0.222048	0.995419	0.0403097	0.472245	1.20885	15	1	Brain_Hypothalamus
GOBP_FIBROBLAST_PROLIFERATION	0.174648	0.995419	0.0471377	-0.47003	-1.268	18	1	Brain_Hypothalamus
GOBP_FOCAL_ADHESION_ASSEMBLY	0.159544	0.995419	0.0494811	-0.493725	-1.29346	16	1	Brain_Hypothalamus
GOBP_FOREBRAIN_DEVELOPMENT	0.014828	0.995419	0.166521	0.498652	1.57025	36	1	Brain_Hypothalamus
GOBP_FORMATION_OF_PRIMARY_GERM_LAYER	0.62825	0.995419	0.0216835	-0.34637	-0.87569	14	1	Brain_Hypothalamus
GOBP_GASTRULATION	0.738129	0.995419	0.0191468	-0.298337	-0.804821	18	1	Brain_Hypothalamus
GOBP_GENERATION_OF_NEURONS	0.95559	0.996437	0.0145767	0.191782	0.784706	165	1	Brain_Hypothalamus
GOBP_GENERATION_OF_PRECURSOR_METABOLITES_AND_ENERGY	0.233306	0.995419	0.04039	-0.297976	-1.11842	84	1	Brain_Hypothalamus
GOBP_GENE_SILENCING_BY_RNA	0.430055	0.995419	0.0278855	-0.370867	-1.01416	19	1	Brain_Hypothalamus
GOBP_GERM_CELL_DEVELOPMENT	0.789996	0.995419	0.0174561	0.246888	0.818686	46	1	Brain_Hypothalamus
GOBP_GLAND_DEVELOPMENT	0.940452	0.995419	0.0156962	-0.210911	-0.702467	45	1	Brain_Hypothalamus
GOBP_GLIAL_CELL_DEVELOPMENT	0.125983	0.995419	0.0551496	0.510633	1.32836	16	1	Brain_Hypothalamus
GOBP_GLIAL_CELL_DIFFERENTIATION	0.0583826	0.995419	0.0826766	0.483005	1.43315	27	1	Brain_Hypothalamus
GOBP_GLIOGENESIS	0.0767424	0.995419	0.0714721	0.442921	1.37143	33	1	Brain_Hypothalamus
GOBP_GLUCOSE_METABOLIC_PROCESS	0.194653	0.995419	0.0442588	-0.402038	-1.2086	28	1	Brain_Hypothalamus
GOBP_GLUTAMINE_FAMILY_AMINO_ACID_METABOLIC_PROCESS	0.11938	0.995419	0.0567274	0.506655	1.34257	17	1	Brain_Hypothalamus
GOBP_GLUTATHIONE_METABOLIC_PROCESS	0.525983	0.995419	0.0244632	-0.351086	-0.947122	18	1	Brain_Hypothalamus
GOBP_GLYCEROLIPID_BIOSYNTHETIC_PROCESS	0.801868	0.995419	0.0172372	0.24478	0.811694	46	1	Brain_Hypothalamus
GOBP_GLYCEROLIPID_METABOLIC_PROCESS	0.836161	0.995419	0.0175178	-0.225518	-0.818956	70	1	Brain_Hypothalamus
GOBP_GLYCEROPHOSPHOLIPID_BIOSYNTHETIC_PROCESS	0.810098	0.995419	0.0178084	-0.245479	-0.803602	41	1	Brain_Hypothalamus
GOBP_GLYCEROPHOSPHOLIPID_METABOLIC_PROCESS	0.587698	0.995419	0.0226042	-0.266634	-0.928949	56	1	Brain_Hypothalamus
GOBP_GLYCOLIPID_BIOSYNTHETIC_PROCESS	0.0347536	0.995419	0.10763	0.582453	1.54343	17	1	Brain_Hypothalamus
GOBP_GLYCOPROTEIN_BIOSYNTHETIC_PROCESS	0.666991	0.995419	0.0199827	0.266533	0.883826	46	1	Brain_Hypothalamus
GOBP_GLYCOPROTEIN_METABOLIC_PROCESS	0.697646	0.995419	0.019934	-0.250339	-0.876462	57	1	Brain_Hypothalamus
GOBP_GLYCOSYLATION	0.698037	0.995419	0.0198855	-0.267392	-0.864224	38	1	Brain_Hypothalamus
GOBP_GLYCOSYL_COMPOUND_METABOLIC_PROCESS	0.521616	0.995419	0.0245337	-0.336553	-0.953565	22	1	Brain_Hypothalamus
GOBP_GOLGI_ORGANIZATION	0.369346	0.995419	0.0304986	-0.346405	-1.05049	29	1	Brain_Hypothalamus
GOBP_GOLGI_VESICLE_TRANSPORT	0.507369	0.995419	0.0244568	0.27677	0.971713	61	1	Brain_Hypothalamus
GOBP_GPI_ANCHOR_METABOLIC_PROCESS	0.0283425	0.995419	0.119146	0.616292	1.57758	15	1	Brain_Hypothalamus
GOBP_GRANULOCYTE_MIGRATION	0.495407	0.995419	0.0247606	0.387512	0.974063	14	1	Brain_Hypothalamus
GOBP_GROWTH	0.623826	0.995419	0.022093	-0.239654	-0.926707	103	1	Brain_Hypothalamus
GOBP_G_PROTEIN_COUPLED_RECEPTOR_SIGNALING_PATHWAY	0.171863	0.995419	0.0464009	0.314223	1.17883	89	1	Brain_Hypothalamus
GOBP_HEAD_DEVELOPMENT	0.381553	0.995419	0.0291781	0.278394	1.03453	84	1	Brain_Hypothalamus
GOBP_HEART_DEVELOPMENT	0.361374	0.995419	0.0312542	-0.292072	-1.04341	64	1	Brain_Hypothalamus
GOBP_HEART_MORPHOGENESIS	0.516217	0.995419	0.0240795	0.327958	0.957847	25	1	Brain_Hypothalamus
GOBP_HEART_PROCESS	0.315841	0.995419	0.0329767	0.430011	1.11863	16	1	Brain_Hypothalamus
GOBP_HEMOSTASIS	0.426236	0.995419	0.028105	-0.325532	-1.01559	33	1	Brain_Hypothalamus
GOBP_HEPATICOBILIARY_SYSTEM_DEVELOPMENT	0.43573	0.995419	0.0276615	-0.380193	-1.01046	17	1	Brain_Hypothalamus
GOBP_HINDBRAIN_DEVELOPMENT	0.710202	0.995419	0.0191261	0.300322	0.830155	20	1	Brain_Hypothalamus
GOBP_HISTONE_METHYLATION	0.191321	0.995419	0.0440309	0.424674	1.2242	24	1	Brain_Hypothalamus
GOBP_HISTONE_MODIFICATION	0.914364	0.995419	0.015427	0.21459	0.75527	62	1	Brain_Hypothalamus
GOBP_HOMEOSTASIS_OF_NUMBER_OF_CELLS	0.95678	0.996502	0.0149399	0.207848	0.65097	35	1	Brain_Hypothalamus
GOBP_HOMEOSTATIC_PROCESS	0.59211	0.995419	0.0213417	0.224	0.9561	234	1	Brain_Hypothalamus
GOBP_HOMOLOGOUS_CHROMOSOME_PAIRING_AT_MEIOSIS	0.4954	0.995419	0.0247868	0.394602	0.969657	13	1	Brain_Hypothalamus
GOBP_HOMOLOGOUS_CHROMOSOME_SEGREGATION	0.685142	0.995419	0.0197237	0.324032	0.84294	16	1	Brain_Hypothalamus
GOBP_HOMOLOGOUS_RECOMBINATION	0.260073	0.995419	0.0376978	-0.444216	-1.16376	16	1	Brain_Hypothalamus
GOBP_HOMOPHILIC_CELL_ADHESION_VIA_PLASMA_MEMBRANE_ADHESION_MOLECULES	0.771294	0.995419	0.0178981	0.285657	0.789616	20	1	Brain_Hypothalamus
GOBP_HORMONE_BIOSYNTHETIC_PROCESS	0.0345957	0.995419	0.110201	-0.617845	-1.56203	14	1	Brain_Hypothalamus
GOBP_HORMONE_MEDIATED_SIGNALING_PATHWAY	0.917712	0.995419	0.0153713	0.239267	0.670137	21	1	Brain_Hypothalamus
GOBP_HORMONE_METABOLIC_PROCESS	0.271642	0.995419	0.0366366	-0.351419	-1.12116	36	1	Brain_Hypothalamus
GOBP_HORMONE_TRANSPORT	0.284344	0.995419	0.0349976	0.343641	1.11233	41	1	Brain_Hypothalamus
GOBP_HUMORAL_IMMUNE_RESPONSE	0.483001	0.995419	0.0251798	0.334931	0.978212	25	1	Brain_Hypothalamus
GOBP_HYDROGEN_PEROXIDE_METABOLIC_PROCESS	0.973221	0.997256	0.0144895	0.214599	0.549329	15	1	Brain_Hypothalamus
GOBP_ICOSANOID_METABOLIC_PROCESS	0.667811	0.995419	0.0205268	-0.287168	-0.870851	29	1	Brain_Hypothalamus
GOBP_IMMUNE_EFFECTOR_PROCESS	0.97708	0.997552	0.015224	-0.188702	-0.700501	79	1	Brain_Hypothalamus
GOBP_IMMUNE_RESPONSE	0.495558	0.995419	0.024204	0.233357	0.986012	215	1	Brain_Hypothalamus
GOBP_IMMUNE_RESPONSE_REGULATING_CELL_SURFACE_RECEPTOR_SIGNALING_PATHWAY	0.318093	0.995419	0.0327223	0.329117	1.07999	44	1	Brain_Hypothalamus
GOBP_IMMUNE_RESPONSE_REGULATING_SIGNALING_PATHWAY	0.370566	0.995419	0.0298804	0.296766	1.0445	62	1	Brain_Hypothalamus
GOBP_IMMUNE_SYSTEM_DEVELOPMENT	0.989943	0.999004	0.0149489	-0.179069	-0.706724	116	1	Brain_Hypothalamus
GOBP_IMMUNOGLOBULIN_PRODUCTION	0.387262	0.995419	0.029132	0.365924	1.04683	23	1	Brain_Hypothalamus
GOBP_IMPORT_ACROSS_PLASMA_MEMBRANE	0.29428	0.995419	0.0344581	0.389558	1.12297	24	1	Brain_Hypothalamus
GOBP_IMPORT_INTO_CELL	0.27305	0.995419	0.0360192	0.370837	1.13154	31	1	Brain_Hypothalamus
GOBP_IMPORT_INTO_NUCLEUS	0.799878	0.995419	0.0178606	-0.261536	-0.786227	28	1	Brain_Hypothalamus
GOBP_INFLAMMATORY_RESPONSE	0.381888	0.995419	0.029022	0.26802	1.0339	106	1	Brain_Hypothalamus
GOBP_INFLAMMATORY_RESPONSE_TO_ANTIGENIC_STIMULUS	0.305257	0.995419	0.0335381	0.448165	1.12652	14	1	Brain_Hypothalamus
GOBP_INNATE_IMMUNE_RESPONSE	0.453689	0.995419	0.0259542	0.259821	0.996392	102	1	Brain_Hypothalamus
GOBP_INORGANIC_ANION_TRANSMEMBRANE_TRANSPORT	0.250195	0.995419	0.037664	0.460332	1.17836	15	1	Brain_Hypothalamus
GOBP_INORGANIC_ANION_TRANSPORT	0.594477	0.995419	0.0219671	0.315308	0.908934	24	1	Brain_Hypothalamus
GOBP_INORGANIC_ION_IMPORT_ACROSS_PLASMA_MEMBRANE	0.393228	0.995419	0.0287777	0.429032	1.05426	13	1	Brain_Hypothalamus
GOBP_INORGANIC_ION_TRANSMEMBRANE_TRANSPORT	0.710885	0.995419	0.0188156	0.231423	0.889724	104	1	Brain_Hypothalamus
GOBP_INOSITOL_LIPID_MEDIATED_SIGNALING	0.564323	0.995419	0.0226759	0.336357	0.929762	20	1	Brain_Hypothalamus
GOBP_INSULIN_RECEPTOR_SIGNALING_PATHWAY	0.285574	0.995419	0.0349132	0.470469	1.15609	13	1	Brain_Hypothalamus
GOBP_INSULIN_SECRETION	0.923233	0.995419	0.0157659	-0.227104	-0.682717	28	1	Brain_Hypothalamus
GOBP_INTEGRIN_MEDIATED_SIGNALING_PATHWAY	0.803188	0.995419	0.0179319	-0.298848	-0.740517	13	1	Brain_Hypothalamus
GOBP_INTERFERON_GAMMA_PRODUCTION	0.574096	0.995419	0.0224622	0.35197	0.915618	16	1	Brain_Hypothalamus
GOBP_INTERLEUKIN_1_PRODUCTION	0.715308	0.995419	0.019663	-0.328354	-0.813631	13	1	Brain_Hypothalamus
GOBP_INTERLEUKIN_6_PRODUCTION	0.30662	0.995419	0.0335508	0.409291	1.11727	19	1	Brain_Hypothalamus
GOBP_INTRACELLULAR_PROTEIN_TRANSMEMBRANE_TRANSPORT	0.647251	0.995419	0.0211939	-0.347924	-0.862124	13	1	Brain_Hypothalamus
GOBP_INTRACELLULAR_PROTEIN_TRANSPORT	0.386381	0.995419	0.0288316	0.251934	1.02621	160	1	Brain_Hypothalamus
GOBP_INTRACELLULAR_RECEPTOR_SIGNALING_PATHWAY	0.571662	0.995419	0.0231147	-0.300394	-0.930489	32	1	Brain_Hypothalamus
GOBP_INTRACELLULAR_TRANSPORT	0.087663	0.995419	0.0654402	0.268967	1.17347	288	1	Brain_Hypothalamus
GOBP_INTRINSIC_APOPTOTIC_SIGNALING_PATHWAY	0.815944	0.995419	0.0170395	0.245052	0.804134	44	1	Brain_Hypothalamus
GOBP_INTRINSIC_APOPTOTIC_SIGNALING_PATHWAY_IN_RESPONSE_TO_DNA_DAMAGE	0.648516	0.995419	0.021189	-0.340416	-0.860639	14	1	Brain_Hypothalamus
GOBP_IN_UTERO_EMBRYONIC_DEVELOPMENT	0.30551	0.995419	0.0345398	-0.318379	-1.08776	51	1	Brain_Hypothalamus
GOBP_ION_HOMEOSTASIS	0.127216	0.995419	0.054605	0.337226	1.22864	75	1	Brain_Hypothalamus
GOBP_ION_TRANSMEMBRANE_TRANSPORT	0.24294	0.995419	0.0380746	0.276728	1.10287	134	1	Brain_Hypothalamus
GOBP_ION_TRANSPORT	0.290441	0.995419	0.0343364	0.258261	1.07002	184	1	Brain_Hypothalamus
GOBP_IRON_ION_HOMEOSTASIS	0.662674	0.995419	0.0202155	0.324221	0.859144	17	1	Brain_Hypothalamus
GOBP_ISOPRENOID_METABOLIC_PROCESS	0.336866	0.995419	0.0324253	-0.402606	-1.0861	18	1	Brain_Hypothalamus
GOBP_I_KAPPAB_KINASE_NF_KAPPAB_SIGNALING	0.225529	0.995419	0.0399925	0.36022	1.16173	40	1	Brain_Hypothalamus
GOBP_JNK_CASCADE	0.812023	0.995419	0.0171415	0.275137	0.760537	20	1	Brain_Hypothalamus
GOBP_KERATINOCYTE_DIFFERENTIATION	0.207532	0.995419	0.0429595	-0.476549	-1.22657	15	1	Brain_Hypothalamus
GOBP_KIDNEY_EPITHELIUM_DEVELOPMENT	0.337851	0.995419	0.0316595	0.399484	1.0905	19	1	Brain_Hypothalamus
GOBP_LEARNING	0.916389	0.995419	0.0154177	0.246449	0.661689	18	1	Brain_Hypothalamus
GOBP_LEUKOCYTE_APOPTOTIC_PROCESS	0.447301	0.995419	0.0265585	0.375525	1.00824	18	1	Brain_Hypothalamus
GOBP_LEUKOCYTE_CELL_CELL_ADHESION	0.184531	0.995419	0.0456385	-0.339076	-1.18133	56	1	Brain_Hypothalamus
GOBP_LEUKOCYTE_CHEMOTAXIS	0.236095	0.995419	0.0391334	0.394899	1.17172	27	1	Brain_Hypothalamus
GOBP_LEUKOCYTE_DEGRANULATION	0.937564	0.995419	0.0156962	-0.242128	-0.612147	14	1	Brain_Hypothalamus
GOBP_LEUKOCYTE_DIFFERENTIATION	0.717553	0.995419	0.0197367	-0.240729	-0.880657	73	1	Brain_Hypothalamus
GOBP_LEUKOCYTE_HOMEOSTASIS	0.915699	0.995419	0.0159612	-0.243935	-0.667056	19	1	Brain_Hypothalamus
GOBP_LEUKOCYTE_MEDIATED_CYTOTOXICITY	0.306858	0.995419	0.0343634	-0.445857	-1.12721	14	1	Brain_Hypothalamus
GOBP_LEUKOCYTE_MEDIATED_IMMUNITY	0.984326	0.998492	0.0143597	0.187071	0.641698	54	1	Brain_Hypothalamus
GOBP_LEUKOCYTE_MIGRATION	0.837282	0.995419	0.0166939	0.237889	0.791998	47	1	Brain_Hypothalamus
GOBP_LEUKOCYTE_PROLIFERATION	0.948678	0.996437	0.0148891	0.209261	0.700772	48	1	Brain_Hypothalamus
GOBP_LIPID_BIOSYNTHETIC_PROCESS	0.667632	0.995419	0.0209084	-0.229088	-0.917133	128	1	Brain_Hypothalamus
GOBP_LIPID_CATABOLIC_PROCESS	0.0351055	0.995419	0.108893	-0.399833	-1.41553	60	1	Brain_Hypothalamus
GOBP_LIPID_HOMEOSTASIS	0.411753	0.995419	0.0285115	-0.336946	-1.02181	29	1	Brain_Hypothalamus
GOBP_LIPID_LOCALIZATION	0.0908732	0.995419	0.0657382	0.368889	1.28626	59	1	Brain_Hypothalamus
GOBP_LIPID_METABOLIC_PROCESS	0.569266	0.995419	0.0219985	0.224472	0.965012	253	1	Brain_Hypothalamus
GOBP_LIPID_MODIFICATION	0.396238	0.995419	0.0292337	-0.321882	-1.03398	37	1	Brain_Hypothalamus
GOBP_LIPID_OXIDATION	0.40956	0.995419	0.0286616	-0.34161	-1.02694	28	1	Brain_Hypothalamus
GOBP_LIPOPROTEIN_BIOSYNTHETIC_PROCESS	0.347723	0.995419	0.031265	0.355626	1.07002	29	1	Brain_Hypothalamus
GOBP_LIPOPROTEIN_METABOLIC_PROCESS	0.227095	0.995419	0.0398363	0.38016	1.1771	33	1	Brain_Hypothalamus
GOBP_LIPOSACCHARIDE_METABOLIC_PROCESS	0.0100493	0.995419	0.202499	0.587624	1.66194	22	1	Brain_Hypothalamus
GOBP_LOCALIZATION_WITHIN_MEMBRANE	0.763194	0.995419	0.0178644	0.227415	0.859558	93	1	Brain_Hypothalamus
GOBP_LOCOMOTION	0.367001	0.995419	0.0297543	0.258341	1.03651	141	1	Brain_Hypothalamus
GOBP_LOCOMOTORY_BEHAVIOR	0.359702	0.995419	0.0304172	0.388787	1.07469	20	1	Brain_Hypothalamus
GOBP_LONG_CHAIN_FATTY_ACID_METABOLIC_PROCESS	0.650333	0.995419	0.0209131	-0.289311	-0.88572	30	1	Brain_Hypothalamus
GOBP_LONG_TERM_SYNAPTIC_POTENTIATION	0.605598	0.995419	0.0215568	0.361323	0.887881	13	1	Brain_Hypothalamus
GOBP_LYMPHOCYTE_ACTIVATION	0.63092	0.995419	0.0219151	-0.239385	-0.926727	104	1	Brain_Hypothalamus
GOBP_LYMPHOCYTE_ACTIVATION_INVOLVED_IN_IMMUNE_RESPONSE	0.0338914	0.995419	0.111212	-0.546594	-1.53043	21	1	Brain_Hypothalamus
GOBP_LYMPHOCYTE_APOPTOTIC_PROCESS	0.591309	0.995419	0.0219307	0.365433	0.89798	13	1	Brain_Hypothalamus
GOBP_LYMPHOCYTE_HOMEOSTASIS	0.5261	0.995419	0.0245337	-0.375446	-0.9492	14	1	Brain_Hypothalamus
GOBP_LYMPHOCYTE_MEDIATED_IMMUNITY	0.868206	0.995419	0.0167863	-0.231751	-0.755875	40	1	Brain_Hypothalamus
GOBP_LYMPHOCYTE_MIGRATION	0.283112	0.995419	0.0360192	-0.455134	-1.15067	14	1	Brain_Hypothalamus
GOBP_LYSOSOMAL_TRANSPORT	0.765064	0.995419	0.0185442	-0.271144	-0.801158	26	1	Brain_Hypothalamus
GOBP_MACROAUTOPHAGY	0.737252	0.995419	0.0184773	0.250875	0.852991	51	1	Brain_Hypothalamus
GOBP_MACROMOLECULE_CATABOLIC_PROCESS	0.914914	0.995419	0.0149339	0.197296	0.831939	213	1	Brain_Hypothalamus
GOBP_MACROMOLECULE_DEACYLATION	0.0928278	0.995419	0.0646399	0.557769	1.40203	14	1	Brain_Hypothalamus
GOBP_MAINTENANCE_OF_CELL_NUMBER	0.023693	0.995419	0.130631	0.574512	1.58807	20	1	Brain_Hypothalamus
GOBP_MAINTENANCE_OF_LOCATION	0.972788	0.997256	0.0145185	0.198234	0.639315	40	1	Brain_Hypothalamus
GOBP_MAINTENANCE_OF_LOCATION_IN_CELL	0.627045	0.995419	0.0211256	0.302804	0.891034	26	1	Brain_Hypothalamus
GOBP_MAINTENANCE_OF_PROTEIN_LOCATION	0.542408	0.995419	0.0240054	-0.376757	-0.933568	13	1	Brain_Hypothalamus
GOBP_MALE_GAMETE_GENERATION	0.445476	0.995419	0.0263712	0.267932	0.999089	85	1	Brain_Hypothalamus
GOBP_MALE_MEIOTIC_NUCLEAR_DIVISION	0.835858	0.995419	0.0173659	-0.282805	-0.7279	15	1	Brain_Hypothalamus
GOBP_MAMMARY_GLAND_DEVELOPMENT	0.892205	0.995419	0.0158105	0.25656	0.679853	17	1	Brain_Hypothalamus
GOBP_MAPK_CASCADE	0.400429	0.995419	0.0283717	0.272739	1.02319	89	1	Brain_Hypothalamus
GOBP_MEIOSIS_I_CELL_CYCLE_PROCESS	0.508091	0.995419	0.024912	-0.303065	-0.96689	36	1	Brain_Hypothalamus
GOBP_MEIOTIC_CELL_CYCLE	0.610729	0.995419	0.0214863	0.261793	0.919132	61	1	Brain_Hypothalamus
GOBP_MEIOTIC_CELL_CYCLE_PROCESS	0.405358	0.995419	0.0282162	0.304403	1.02481	49	1	Brain_Hypothalamus
GOBP_MEIOTIC_CHROMOSOME_SEGREGATION	0.520711	0.995419	0.0239379	0.326953	0.954911	25	1	Brain_Hypothalamus
GOBP_MEMBRANE_DOCKING	0.96518	0.997256	0.0151996	-0.216369	-0.591675	19	1	Brain_Hypothalamus
GOBP_MEMBRANE_FUSION	0.454886	0.995419	0.0263712	0.327091	0.99806	31	1	Brain_Hypothalamus
GOBP_MEMBRANE_LIPID_BIOSYNTHETIC_PROCESS	0.0509378	0.995419	0.0887403	0.469408	1.43232	31	1	Brain_Hypothalamus
GOBP_MEMBRANE_LIPID_METABOLIC_PROCESS	0.0336595	0.995419	0.109216	0.455415	1.47413	41	1	Brain_Hypothalamus
GOBP_MEMBRANE_ORGANIZATION	0.487032	0.995419	0.0259183	-0.248254	-0.984141	120	1	Brain_Hypothalamus
GOBP_MESENCHYMAL_CELL_DIFFERENTIATION	0.219724	0.995419	0.0407564	0.41487	1.19594	24	1	Brain_Hypothalamus
GOBP_MESENCHYME_DEVELOPMENT	0.181638	0.995419	0.0454461	0.406631	1.23029	30	1	Brain_Hypothalamus
GOBP_MESODERM_DEVELOPMENT	0.323155	0.995419	0.0324488	0.45519	1.11854	13	1	Brain_Hypothalamus
GOBP_METAL_ION_HOMEOSTASIS	0.276896	0.995419	0.0355726	0.313324	1.10277	62	1	Brain_Hypothalamus
GOBP_METAL_ION_TRANSPORT	0.344927	0.995419	0.0308502	0.274886	1.05417	102	1	Brain_Hypothalamus
GOBP_METAPHASE_ANAPHASE_TRANSITION_OF_CELL_CYCLE	0.788413	0.995419	0.0175688	0.308727	0.758636	13	1	Brain_Hypothalamus
GOBP_METAPHASE_PLATE_CONGRESSION	0.671012	0.995419	0.0205873	-0.320151	-0.850886	17	1	Brain_Hypothalamus
GOBP_METENCEPHALON_DEVELOPMENT	0.741841	0.995419	0.0184459	0.317825	0.798894	14	1	Brain_Hypothalamus
GOBP_METHYLATION	0.831463	0.995419	0.0166225	0.224623	0.814392	72	1	Brain_Hypothalamus
GOBP_MICROTUBULE_BASED_MOVEMENT	0.693449	0.995419	0.0202563	-0.245847	-0.886914	67	1	Brain_Hypothalamus
GOBP_MICROTUBULE_BASED_PROCESS	0.637625	0.995419	0.0205222	0.228753	0.930532	158	1	Brain_Hypothalamus
GOBP_MICROTUBULE_BASED_TRANSPORT	0.333804	0.995419	0.0324018	-0.339866	-1.07717	35	1	Brain_Hypothalamus
GOBP_MICROTUBULE_BUNDLE_FORMATION	0.651263	0.995419	0.0204391	0.314994	0.87071	20	1	Brain_Hypothalamus
GOBP_MICROTUBULE_CYTOSKELETON_ORGANIZATION	0.246091	0.995419	0.0377486	0.286249	1.10911	109	1	Brain_Hypothalamus
GOBP_MICROTUBULE_CYTOSKELETON_ORGANIZATION_INVOLVED_IN_MITOSIS	0.692399	0.995419	0.0196328	0.280799	0.856809	31	1	Brain_Hypothalamus
GOBP_MICROTUBULE_ORGANIZING_CENTER_ORGANIZATION	0.0572277	0.995419	0.0837037	0.476542	1.43384	29	1	Brain_Hypothalamus
GOBP_MICROTUBULE_POLYMERIZATION	0.424355	0.995419	0.0274009	0.401541	1.02786	15	1	Brain_Hypothalamus
GOBP_MICROTUBULE_POLYMERIZATION_OR_DEPOLYMERIZATION	0.160947	0.995419	0.0484163	0.437452	1.26103	24	1	Brain_Hypothalamus
GOBP_MISMATCH_REPAIR	0.486205	0.995419	0.0258254	-0.394239	-0.976888	13	1	Brain_Hypothalamus
GOBP_MITOCHONDRIAL_GENE_EXPRESSION	0.953994	0.996437	0.0148	0.208497	0.672415	40	1	Brain_Hypothalamus
GOBP_MITOCHONDRIAL_MEMBRANE_ORGANIZATION	0.0847804	0.995419	0.0693777	-0.507659	-1.4038	20	1	Brain_Hypothalamus
GOBP_MITOCHONDRIAL_RESPIRATORY_CHAIN_COMPLEX_ASSEMBLY	0.672144	0.995419	0.0204991	-0.292265	-0.863567	26	1	Brain_Hypothalamus
GOBP_MITOCHONDRIAL_RNA_METABOLIC_PROCESS	0.463104	0.995419	0.0259183	0.406172	0.998088	13	1	Brain_Hypothalamus
GOBP_MITOCHONDRIAL_TRANSLATION	0.765477	0.995419	0.0184459	-0.26642	-0.815637	30	1	Brain_Hypothalamus
GOBP_MITOCHONDRIAL_TRANSMEMBRANE_TRANSPORT	0.945661	0.99557	0.0154332	-0.220713	-0.639202	24	1	Brain_Hypothalamus
GOBP_MITOCHONDRIAL_TRANSPORT	0.405394	0.995419	0.0290037	-0.314853	-1.02692	40	1	Brain_Hypothalamus
GOBP_MITOCHONDRION_LOCALIZATION	0.640916	0.995419	0.0213467	-0.350039	-0.867365	13	1	Brain_Hypothalamus
GOBP_MITOCHONDRION_ORGANIZATION	0.31928	0.995419	0.0335636	-0.268028	-1.05941	117	1	Brain_Hypothalamus
GOBP_MITOTIC_CELL_CYCLE	0.609282	0.995419	0.0212086	0.232969	0.939349	148	1	Brain_Hypothalamus
GOBP_MITOTIC_CELL_CYCLE_CHECKPOINT_SIGNALING	0.366958	0.995419	0.0307147	-0.375028	-1.06258	22	1	Brain_Hypothalamus
GOBP_MITOTIC_CELL_CYCLE_PHASE_TRANSITION	0.13819	0.995419	0.0533897	-0.351694	-1.23132	57	1	Brain_Hypothalamus
GOBP_MITOTIC_CELL_CYCLE_PROCESS	0.688738	0.995419	0.0203793	-0.23039	-0.906329	114	1	Brain_Hypothalamus
GOBP_MITOTIC_CYTOKINESIS	0.98779	0.998847	0.0148564	-0.193557	-0.507083	16	1	Brain_Hypothalamus
GOBP_MITOTIC_DNA_INTEGRITY_CHECKPOINT_SIGNALING	0.523196	0.995419	0.0245981	-0.38213	-0.946882	13	1	Brain_Hypothalamus
GOBP_MITOTIC_METAPHASE_PLATE_CONGRESSION	0.591048	0.995419	0.0226207	-0.364742	-0.903796	13	1	Brain_Hypothalamus
GOBP_MITOTIC_NUCLEAR_DIVISION	0.202351	0.995419	0.0425174	0.343181	1.17346	53	1	Brain_Hypothalamus
GOBP_MITOTIC_SPINDLE_ASSEMBLY	0.414061	0.995419	0.0286261	-0.418303	-1.03652	13	1	Brain_Hypothalamus
GOBP_MITOTIC_SPINDLE_ORGANIZATION	0.381995	0.995419	0.0299487	-0.363313	-1.05218	24	1	Brain_Hypothalamus
GOBP_MOLTING_CYCLE	0.814699	0.995419	0.0170676	0.291516	0.746222	15	1	Brain_Hypothalamus
GOBP_MONOCARBOXYLIC_ACID_BIOSYNTHETIC_PROCESS	0.315424	0.995419	0.033769	-0.321256	-1.0819	47	1	Brain_Hypothalamus
GOBP_MONOCARBOXYLIC_ACID_CATABOLIC_PROCESS	0.311315	0.995419	0.0339907	-0.352355	-1.09144	32	1	Brain_Hypothalamus
GOBP_MONOCARBOXYLIC_ACID_METABOLIC_PROCESS	0.889061	0.995419	0.0156583	0.205603	0.82069	136	1	Brain_Hypothalamus
GOBP_MONONUCLEAR_CELL_DIFFERENTIATION	0.822646	0.995419	0.0174742	-0.231709	-0.820323	60	1	Brain_Hypothalamus
GOBP_MONONUCLEAR_CELL_MIGRATION	0.523744	0.995419	0.0239808	0.337719	0.955147	22	1	Brain_Hypothalamus
GOBP_MONOSACCHARIDE_METABOLIC_PROCESS	0.270342	0.995419	0.0368589	-0.337259	-1.11608	43	1	Brain_Hypothalamus
GOBP_MONOVALENT_INORGANIC_CATION_HOMEOSTASIS	0.258648	0.995419	0.0370683	0.44907	1.16821	16	1	Brain_Hypothalamus
GOBP_MORPHOGENESIS_OF_AN_EPITHELIUM	0.317145	0.995419	0.0329036	0.331764	1.08227	43	1	Brain_Hypothalamus
GOBP_MORPHOGENESIS_OF_A_BRANCHING_STRUCTURE	0.855628	0.995419	0.0164239	0.26494	0.723223	19	1	Brain_Hypothalamus
GOBP_MORPHOGENESIS_OF_EMBRYONIC_EPITHELIUM	0.445684	0.995419	0.0265736	0.411445	1.01105	13	1	Brain_Hypothalamus
GOBP_MOTILE_CILIUM_ASSEMBLY	0.504013	0.995419	0.0245016	0.392156	0.963646	13	1	Brain_Hypothalamus
GOBP_MRNA_3_END_PROCESSING	0.484774	0.995419	0.0258753	-0.394655	-0.977919	13	1	Brain_Hypothalamus
GOBP_MRNA_CATABOLIC_PROCESS	0.408172	0.995419	0.0286972	-0.319461	-1.0262	37	1	Brain_Hypothalamus
GOBP_MRNA_EXPORT_FROM_NUCLEUS	0.964377	0.997256	0.014641	0.229674	0.564379	13	1	Brain_Hypothalamus
GOBP_MRNA_METABOLIC_PROCESS	0.730976	0.995419	0.0184146	0.229567	0.880372	102	1	Brain_Hypothalamus
GOBP_MRNA_PROCESSING	0.250049	0.995419	0.0376978	0.314242	1.11804	66	1	Brain_Hypothalamus
GOBP_MRNA_TRANSPORT	0.304648	0.995419	0.0343364	-0.394731	-1.1184	22	1	Brain_Hypothalamus
GOBP_MUCOPOLYSACCHARIDE_METABOLIC_PROCESS	0.557921	0.995419	0.0235699	-0.361587	-0.930673	15	1	Brain_Hypothalamus
GOBP_MULTICELLULAR_ORGANISMAL_HOMEOSTASIS	0.434783	0.995419	0.0279864	-0.266974	-1.00285	85	1	Brain_Hypothalamus
GOBP_MULTICELLULAR_ORGANISMAL_SIGNALING	0.232974	0.995419	0.0393203	0.443818	1.1916	18	1	Brain_Hypothalamus
GOBP_MULTICELLULAR_ORGANISM_GROWTH	0.844357	0.995419	0.0166055	0.273005	0.732989	18	1	Brain_Hypothalamus
GOBP_MULTICELLULAR_ORGANISM_REPRODUCTION	0.443235	0.995419	0.026551	0.255841	1.0035	120	1	Brain_Hypothalamus
GOBP_MULTIVESICULAR_BODY_SORTING_PATHWAY	0.291845	0.995419	0.0353543	-0.462943	-1.14713	13	1	Brain_Hypothalamus
GOBP_MULTI_MULTICELLULAR_ORGANISM_PROCESS	0.0959359	0.995419	0.0635235	0.464483	1.35659	25	1	Brain_Hypothalamus
GOBP_MUSCLE_CELL_DEVELOPMENT	0.739768	0.995419	0.0191013	-0.294297	-0.804776	19	1	Brain_Hypothalamus
GOBP_MUSCLE_CELL_DIFFERENTIATION	0.644932	0.995419	0.0207279	0.280035	0.891302	38	1	Brain_Hypothalamus
GOBP_MUSCLE_CELL_PROLIFERATION	0.580079	0.995419	0.022354	0.309186	0.917399	27	1	Brain_Hypothalamus
GOBP_MUSCLE_CONTRACTION	0.213228	0.995419	0.0414724	0.39124	1.1938	31	1	Brain_Hypothalamus
GOBP_MUSCLE_ORGAN_DEVELOPMENT	0.505039	0.995419	0.024624	0.304508	0.969194	38	1	Brain_Hypothalamus
GOBP_MUSCLE_STRUCTURE_DEVELOPMENT	0.471532	0.995419	0.0256065	0.278005	0.98911	66	1	Brain_Hypothalamus
GOBP_MUSCLE_SYSTEM_PROCESS	0.187908	0.995419	0.0445156	0.376938	1.19972	38	1	Brain_Hypothalamus
GOBP_MUSCLE_TISSUE_DEVELOPMENT	0.766024	0.995419	0.0180603	0.255472	0.833393	43	1	Brain_Hypothalamus
GOBP_MYELOID_CELL_ACTIVATION_INVOLVED_IN_IMMUNE_RESPONSE	0.0261399	0.995419	0.1245	0.609608	1.58584	16	1	Brain_Hypothalamus
GOBP_MYELOID_CELL_DIFFERENTIATION	0.835854	0.995419	0.017348	-0.240001	-0.785672	41	1	Brain_Hypothalamus
GOBP_MYELOID_CELL_HOMEOSTASIS	0.929242	0.995419	0.015157	0.246476	0.630928	15	1	Brain_Hypothalamus
GOBP_MYELOID_LEUKOCYTE_ACTIVATION	0.321386	0.995419	0.0327825	0.364013	1.09526	29	1	Brain_Hypothalamus
GOBP_MYELOID_LEUKOCYTE_DIFFERENTIATION	0.634409	0.995419	0.0213914	-0.299113	-0.8838	26	1	Brain_Hypothalamus
GOBP_MYELOID_LEUKOCYTE_MEDIATED_IMMUNITY	0.481728	0.995419	0.0252272	0.391228	0.983403	14	1	Brain_Hypothalamus
GOBP_MYELOID_LEUKOCYTE_MIGRATION	0.367136	0.995419	0.0299978	0.364929	1.06583	25	1	Brain_Hypothalamus
GOBP_NADH_DEHYDROGENASE_COMPLEX_ASSEMBLY	0.825793	0.995419	0.0175469	-0.28865	-0.729763	14	1	Brain_Hypothalamus
GOBP_NADP_METABOLIC_PROCESS	0.221244	0.995419	0.0414509	-0.470369	-1.21066	15	1	Brain_Hypothalamus
GOBP_NATURAL_KILLER_CELL_ACTIVATION	0.733776	0.995419	0.0186115	0.315456	0.807503	15	1	Brain_Hypothalamus
GOBP_NCRNA_METABOLIC_PROCESS	0.214188	0.995419	0.0411315	0.288023	1.1252	118	1	Brain_Hypothalamus
GOBP_NCRNA_PROCESSING	0.342508	0.995419	0.0311467	0.286768	1.05595	79	1	Brain_Hypothalamus
GOBP_NEGATIVE_REGULATION_OF_APOPTOTIC_SIGNALING_PATHWAY	0.264461	0.995419	0.0372807	-0.407086	-1.15341	22	1	Brain_Hypothalamus
GOBP_NEGATIVE_REGULATION_OF_AUTOPHAGY	0.826693	0.995419	0.016914	0.279002	0.749092	18	1	Brain_Hypothalamus
GOBP_NEGATIVE_REGULATION_OF_BINDING	0.437217	0.995419	0.0270275	0.343653	1.01124	26	1	Brain_Hypothalamus
GOBP_NEGATIVE_REGULATION_OF_BIOSYNTHETIC_PROCESS	0.518468	0.995419	0.0238403	0.236158	0.977807	182	1	Brain_Hypothalamus
GOBP_NEGATIVE_REGULATION_OF_CANONICAL_WNT_SIGNALING_PATHWAY	0.0662343	0.995419	0.0773125	0.561155	1.45979	16	1	Brain_Hypothalamus
GOBP_NEGATIVE_REGULATION_OF_CATABOLIC_PROCESS	0.982728	0.998271	0.0144086	0.187706	0.645784	55	1	Brain_Hypothalamus
GOBP_NEGATIVE_REGULATION_OF_CATALYTIC_ACTIVITY	0.785673	0.995419	0.0173803	0.224411	0.853864	97	1	Brain_Hypothalamus
GOBP_NEGATIVE_REGULATION_OF_CELLULAR_AMIDE_METABOLIC_PROCESS	0.774753	0.995419	0.0179394	0.275741	0.794874	24	1	Brain_Hypothalamus
GOBP_NEGATIVE_REGULATION_OF_CELLULAR_CATABOLIC_PROCESS	0.649539	0.995419	0.0205037	0.274896	0.893318	42	1	Brain_Hypothalamus
GOBP_NEGATIVE_REGULATION_OF_CELLULAR_COMPONENT_ORGANIZATION	0.223417	0.995419	0.0414724	-0.294303	-1.12342	94	1	Brain_Hypothalamus
GOBP_NEGATIVE_REGULATION_OF_CELLULAR_RESPONSE_TO_GROWTH_FACTOR_STIMULUS	0.431228	0.995419	0.0279023	-0.412137	-1.02124	13	1	Brain_Hypothalamus
GOBP_NEGATIVE_REGULATION_OF_CELL_ACTIVATION	0.92314	0.995419	0.0158616	-0.223788	-0.693195	32	1	Brain_Hypothalamus
GOBP_NEGATIVE_REGULATION_OF_CELL_ADHESION	0.512946	0.995419	0.0248856	-0.310107	-0.960573	32	1	Brain_Hypothalamus
GOBP_NEGATIVE_REGULATION_OF_CELL_CELL_ADHESION	0.270479	0.995419	0.0367791	-0.381283	-1.13653	27	1	Brain_Hypothalamus
GOBP_NEGATIVE_REGULATION_OF_CELL_CYCLE	0.562297	0.995419	0.0233052	-0.26619	-0.942395	60	1	Brain_Hypothalamus
GOBP_NEGATIVE_REGULATION_OF_CELL_CYCLE_PROCESS	0.496094	0.995419	0.0255855	-0.290634	-0.972682	46	1	Brain_Hypothalamus
GOBP_NEGATIVE_REGULATION_OF_CELL_DEATH	0.286391	0.995419	0.0358988	-0.268573	-1.07312	125	1	Brain_Hypothalamus
GOBP_NEGATIVE_REGULATION_OF_CELL_DEVELOPMENT	0.923596	0.995419	0.015884	-0.238057	-0.658283	20	1	Brain_Hypothalamus
GOBP_NEGATIVE_REGULATION_OF_CELL_DIFFERENTIATION	0.942334	0.995419	0.014907	0.202736	0.738642	75	1	Brain_Hypothalamus
GOBP_NEGATIVE_REGULATION_OF_CELL_GROWTH	0.858845	0.995419	0.0167726	-0.245748	-0.745244	29	1	Brain_Hypothalamus
GOBP_NEGATIVE_REGULATION_OF_CELL_POPULATION_PROLIFERATION	0.799876	0.995419	0.0181174	-0.224856	-0.847967	87	1	Brain_Hypothalamus
GOBP_NEGATIVE_REGULATION_OF_CELL_PROJECTION_ORGANIZATION	0.87301	0.995419	0.016143	0.252504	0.72236	23	1	Brain_Hypothalamus
GOBP_NEGATIVE_REGULATION_OF_CYTOKINE_PRODUCTION	0.487864	0.995419	0.0255925	-0.304797	-0.979095	37	1	Brain_Hypothalamus
GOBP_NEGATIVE_REGULATION_OF_CYTOSKELETON_ORGANIZATION	0.453236	0.995419	0.0269028	-0.340376	-1.00572	26	1	Brain_Hypothalamus
GOBP_NEGATIVE_REGULATION_OF_DEFENSE_RESPONSE	0.82799	0.995419	0.0172871	-0.252337	-0.772525	30	1	Brain_Hypothalamus
GOBP_NEGATIVE_REGULATION_OF_DEVELOPMENTAL_PROCESS	0.936991	0.995419	0.0159806	-0.198975	-0.77029	104	1	Brain_Hypothalamus
GOBP_NEGATIVE_REGULATION_OF_DNA_BINDING_TRANSCRIPTION_FACTOR_ACTIVITY	0.216823	0.995419	0.0418647	-0.432397	-1.21068	21	1	Brain_Hypothalamus
GOBP_NEGATIVE_REGULATION_OF_DNA_METABOLIC_PROCESS	0.229273	0.995419	0.0406333	-0.478372	-1.20942	14	1	Brain_Hypothalamus
GOBP_NEGATIVE_REGULATION_OF_ESTABLISHMENT_OF_PROTEIN_LOCALIZATION	0.641864	0.995419	0.0206621	0.316886	0.875941	20	1	Brain_Hypothalamus
GOBP_NEGATIVE_REGULATION_OF_GENE_EXPRESSION	0.746185	0.995419	0.0181862	0.223146	0.885548	130	1	Brain_Hypothalamus
GOBP_NEGATIVE_REGULATION_OF_GROWTH	0.478833	0.995419	0.0259327	-0.318002	-0.979712	31	1	Brain_Hypothalamus
GOBP_NEGATIVE_REGULATION_OF_HEMOPOIESIS	0.742768	0.995419	0.0184303	0.313008	0.801238	15	1	Brain_Hypothalamus
GOBP_NEGATIVE_REGULATION_OF_HYDROLASE_ACTIVITY	0.975671	0.997256	0.0143913	0.194192	0.643944	46	1	Brain_Hypothalamus
GOBP_NEGATIVE_REGULATION_OF_IMMUNE_EFFECTOR_PROCESS	0.95268	0.996437	0.0148623	0.224998	0.596217	17	1	Brain_Hypothalamus
GOBP_NEGATIVE_REGULATION_OF_IMMUNE_RESPONSE	0.56857	0.995419	0.0225877	0.302345	0.930484	32	1	Brain_Hypothalamus
GOBP_NEGATIVE_REGULATION_OF_IMMUNE_SYSTEM_PROCESS	0.97466	0.997256	0.015227	-0.19275	-0.695361	67	1	Brain_Hypothalamus
GOBP_NEGATIVE_REGULATION_OF_INFLAMMATORY_RESPONSE	0.489912	0.995419	0.0256485	-0.358971	-0.968391	18	1	Brain_Hypothalamus
GOBP_NEGATIVE_REGULATION_OF_INNATE_IMMUNE_RESPONSE	0.875905	0.995419	0.0160323	0.278902	0.685348	13	1	Brain_Hypothalamus
GOBP_NEGATIVE_REGULATION_OF_INTRACELLULAR_SIGNAL_TRANSDUCTION	0.664405	0.995419	0.0199827	0.251521	0.894952	65	1	Brain_Hypothalamus
GOBP_NEGATIVE_REGULATION_OF_INTRACELLULAR_TRANSPORT	0.998241	0.999622	0.0141232	0.165913	0.424703	15	1	Brain_Hypothalamus
GOBP_NEGATIVE_REGULATION_OF_KINASE_ACTIVITY	0.369307	0.995419	0.0301362	0.34878	1.04942	29	1	Brain_Hypothalamus
GOBP_NEGATIVE_REGULATION_OF_LEUKOCYTE_CELL_CELL_ADHESION	0.390666	0.995419	0.0296294	-0.387067	-1.04419	18	1	Brain_Hypothalamus
GOBP_NEGATIVE_REGULATION_OF_LEUKOCYTE_PROLIFERATION	0.706254	0.995419	0.0198065	-0.311919	-0.829008	17	1	Brain_Hypothalamus
GOBP_NEGATIVE_REGULATION_OF_LIPID_METABOLIC_PROCESS	0.229203	0.995419	0.039624	0.494486	1.2151	13	1	Brain_Hypothalamus
GOBP_NEGATIVE_REGULATION_OF_LOCOMOTION	0.102214	0.995419	0.0618193	0.418484	1.3178	36	1	Brain_Hypothalamus
GOBP_NEGATIVE_REGULATION_OF_LYMPHOCYTE_ACTIVATION	0.720723	0.995419	0.0194446	-0.290579	-0.823305	22	1	Brain_Hypothalamus
GOBP_NEGATIVE_REGULATION_OF_MAPK_CASCADE	0.748321	0.995419	0.0189169	-0.281617	-0.806172	23	1	Brain_Hypothalamus
GOBP_NEGATIVE_REGULATION_OF_MITOTIC_CELL_CYCLE	0.159183	0.995419	0.0493786	-0.381639	-1.22593	37	1	Brain_Hypothalamus
GOBP_NEGATIVE_REGULATION_OF_MITOTIC_CELL_CYCLE_PHASE_TRANSITION	0.276297	0.995419	0.0364021	-0.398646	-1.14119	23	1	Brain_Hypothalamus
GOBP_NEGATIVE_REGULATION_OF_MOLECULAR_FUNCTION	0.555168	0.995419	0.0227535	0.238758	0.958683	143	1	Brain_Hypothalamus
GOBP_NEGATIVE_REGULATION_OF_MRNA_METABOLIC_PROCESS	0.582697	0.995419	0.0221617	0.368031	0.904364	13	1	Brain_Hypothalamus
GOBP_NEGATIVE_REGULATION_OF_MULTICELLULAR_ORGANISMAL_PROCESS	0.896372	0.995419	0.0154922	0.205766	0.810941	124	1	Brain_Hypothalamus
GOBP_NEGATIVE_REGULATION_OF_NERVOUS_SYSTEM_DEVELOPMENT	0.819719	0.995419	0.0175834	-0.280725	-0.7461	17	1	Brain_Hypothalamus
GOBP_NEGATIVE_REGULATION_OF_NEURON_DEATH	0.607121	0.995419	0.0221246	-0.313832	-0.898394	23	1	Brain_Hypothalamus
GOBP_NEGATIVE_REGULATION_OF_NEURON_PROJECTION_DEVELOPMENT	0.68263	0.995419	0.0197585	0.316336	0.849329	18	1	Brain_Hypothalamus
GOBP_NEGATIVE_REGULATION_OF_NUCLEOBASE_CONTAINING_COMPOUND_METABOLIC_PROCESS	0.438959	0.995419	0.0265812	0.243906	1.00568	174	1	Brain_Hypothalamus
GOBP_NEGATIVE_REGULATION_OF_ORGANELLE_ORGANIZATION	0.2258	0.995419	0.0408805	-0.329632	-1.14422	55	1	Brain_Hypothalamus
GOBP_NEGATIVE_REGULATION_OF_PEPTIDASE_ACTIVITY	0.973507	0.997256	0.0146498	0.197027	0.620435	36	1	Brain_Hypothalamus
GOBP_NEGATIVE_REGULATION_OF_PHOSPHORUS_METABOLIC_PROCESS	0.438573	0.995419	0.026787	0.293863	1.00338	52	1	Brain_Hypothalamus
GOBP_NEGATIVE_REGULATION_OF_PHOSPHORYLATION	0.547155	0.995419	0.0230919	0.28614	0.944506	45	1	Brain_Hypothalamus
GOBP_NEGATIVE_REGULATION_OF_PROTEIN_BINDING	0.166569	0.995419	0.0473192	0.525997	1.29253	13	1	Brain_Hypothalamus
GOBP_NEGATIVE_REGULATION_OF_PROTEIN_CATABOLIC_PROCESS	0.913832	0.995419	0.0159967	-0.249679	-0.663588	17	1	Brain_Hypothalamus
GOBP_NEGATIVE_REGULATION_OF_PROTEIN_CONTAINING_COMPLEX_ASSEMBLY	0.161965	0.995419	0.0490076	-0.450485	-1.27637	22	1	Brain_Hypothalamus
GOBP_NEGATIVE_REGULATION_OF_PROTEIN_CONTAINING_COMPLEX_DISASSEMBLY	0.366837	0.995419	0.0308816	-0.424296	-1.0727	14	1	Brain_Hypothalamus
GOBP_NEGATIVE_REGULATION_OF_PROTEIN_LOCALIZATION	0.902863	0.995419	0.0157183	0.237275	0.708433	28	1	Brain_Hypothalamus
GOBP_NEGATIVE_REGULATION_OF_PROTEIN_METABOLIC_PROCESS	0.308301	0.995419	0.0330996	0.267639	1.06629	133	1	Brain_Hypothalamus
GOBP_NEGATIVE_REGULATION_OF_PROTEIN_MODIFICATION_BY_SMALL_PROTEIN_CONJUGATION_OR_REMOVAL	0.0673352	0.995419	0.0782806	-0.569226	-1.46511	15	1	Brain_Hypothalamus
GOBP_NEGATIVE_REGULATION_OF_PROTEIN_MODIFICATION_PROCESS	0.496365	0.995419	0.0248196	0.278441	0.977581	61	1	Brain_Hypothalamus
GOBP_NEGATIVE_REGULATION_OF_PROTEIN_SERINE_THREONINE_KINASE_ACTIVITY	0.683176	0.995419	0.0203839	-0.327685	-0.843415	15	1	Brain_Hypothalamus
GOBP_NEGATIVE_REGULATION_OF_PROTEOLYSIS	0.47522	0.995419	0.025495	0.294518	0.986281	48	1	Brain_Hypothalamus
GOBP_NEGATIVE_REGULATION_OF_RESPONSE_TO_BIOTIC_STIMULUS	0.64789	0.995419	0.0205547	0.324126	0.870245	18	1	Brain_Hypothalamus
GOBP_NEGATIVE_REGULATION_OF_RESPONSE_TO_EXTERNAL_STIMULUS	0.852601	0.995419	0.0164641	0.229665	0.790144	55	1	Brain_Hypothalamus
GOBP_NEGATIVE_REGULATION_OF_RESPONSE_TO_STIMULUS	0.338121	0.995419	0.0309132	0.247247	1.04407	214	1	Brain_Hypothalamus
GOBP_NEGATIVE_REGULATION_OF_RESPONSE_TO_WOUNDING	0.598772	0.995419	0.0224405	-0.355808	-0.899552	14	1	Brain_Hypothalamus
GOBP_NEGATIVE_REGULATION_OF_RNA_CATABOLIC_PROCESS	0.695329	0.995419	0.0194149	0.331507	0.833287	14	1	Brain_Hypothalamus
GOBP_NEGATIVE_REGULATION_OF_RNA_METABOLIC_PROCESS	0.20409	0.995419	0.0419532	0.274774	1.11924	160	1	Brain_Hypothalamus
GOBP_NEGATIVE_REGULATION_OF_SECRETION	0.897114	0.995419	0.015731	0.254693	0.674905	17	1	Brain_Hypothalamus
GOBP_NEGATIVE_REGULATION_OF_SIGNALING	0.0773545	0.995419	0.0707234	0.297073	1.22123	171	1	Brain_Hypothalamus
GOBP_NEGATIVE_REGULATION_OF_SMALL_MOLECULE_METABOLIC_PROCESS	0.434508	0.995419	0.0277109	-0.380553	-1.01142	17	1	Brain_Hypothalamus
GOBP_NEGATIVE_REGULATION_OF_SUPRAMOLECULAR_FIBER_ORGANIZATION	0.449427	0.995419	0.0272088	-0.34439	-1.00638	25	1	Brain_Hypothalamus
GOBP_NEGATIVE_REGULATION_OF_TRANSCRIPTION_BY_RNA_POLYMERASE_II	0.105516	0.995419	0.0598876	0.316737	1.22651	108	1	Brain_Hypothalamus
GOBP_NEGATIVE_REGULATION_OF_TRANSFERASE_ACTIVITY	0.554457	0.995419	0.0234339	-0.296281	-0.939033	35	1	Brain_Hypothalamus
GOBP_NEGATIVE_REGULATION_OF_TRANSMEMBRANE_RECEPTOR_PROTEIN_SERINE_THREONINE_KINASE_SIGNALING_PATHWAY	0.259969	0.995419	0.0368429	0.457117	1.17013	15	1	Brain_Hypothalamus
GOBP_NEGATIVE_REGULATION_OF_TRANSMEMBRANE_TRANSPORT	0.925647	0.995419	0.0158105	-0.241918	-0.642959	17	1	Brain_Hypothalamus
GOBP_NEGATIVE_REGULATION_OF_TRANSPORT	0.907165	0.995419	0.0156867	0.218096	0.757047	58	1	Brain_Hypothalamus
GOBP_NEGATIVE_REGULATION_OF_VASCULATURE_DEVELOPMENT	0.946173	0.99582	0.014916	0.24262	0.59619	13	1	Brain_Hypothalamus
GOBP_NEGATIVE_REGULATION_OF_WNT_SIGNALING_PATHWAY	0.0895376	0.995419	0.0659642	0.49239	1.37908	21	1	Brain_Hypothalamus
GOBP_NEPHRON_DEVELOPMENT	0.520118	0.995419	0.0240301	0.355021	0.953195	18	1	Brain_Hypothalamus
GOBP_NEPHRON_EPITHELIUM_DEVELOPMENT	0.445465	0.995419	0.0265585	0.394467	1.00975	15	1	Brain_Hypothalamus
GOBP_NERVOUS_SYSTEM_PROCESS	0.81151	0.995419	0.0169488	0.214942	0.867001	149	1	Brain_Hypothalamus
GOBP_NEURAL_PRECURSOR_CELL_PROLIFERATION	0.0094247	0.995419	0.208827	0.636143	1.6857	17	1	Brain_Hypothalamus
GOBP_NEURAL_TUBE_DEVELOPMENT	0.459258	0.995419	0.0261136	0.377544	1.00044	17	1	Brain_Hypothalamus
GOBP_NEUROGENESIS	0.409143	0.995419	0.0275143	0.242863	1.01671	198	1	Brain_Hypothalamus
GOBP_NEUROMUSCULAR_PROCESS	0.859385	0.995419	0.0168967	-0.266489	-0.718905	18	1	Brain_Hypothalamus
GOBP_NEURON_APOPTOTIC_PROCESS	0.921872	0.995419	0.015852	-0.233119	-0.66734	23	1	Brain_Hypothalamus
GOBP_NEURON_DEATH	0.663833	0.995419	0.0206527	-0.272637	-0.881175	38	1	Brain_Hypothalamus
GOBP_NEURON_DEVELOPMENT	0.923634	0.995419	0.0160713	-0.19982	-0.799961	128	1	Brain_Hypothalamus
GOBP_NEURON_MIGRATION	0.777537	0.995419	0.0178719	0.27997	0.79182	22	1	Brain_Hypothalamus
GOBP_NEURON_PROJECTION_EXTENSION	0.281103	0.995419	0.0361254	-0.412838	-1.1416	20	1	Brain_Hypothalamus
GOBP_NEURON_PROJECTION_GUIDANCE	0.45839	0.995419	0.026099	0.361889	1.00034	20	1	Brain_Hypothalamus
GOBP_NEUROTRANSMITTER_SECRETION	0.727398	0.995419	0.0188236	0.312015	0.811678	16	1	Brain_Hypothalamus
GOBP_NEUROTRANSMITTER_TRANSPORT	0.106706	0.995419	0.0603547	0.464347	1.33856	24	1	Brain_Hypothalamus
GOBP_NEUTRAL_LIPID_METABOLIC_PROCESS	0.630328	0.995419	0.02099	0.323106	0.882003	19	1	Brain_Hypothalamus
GOBP_NON_MEMBRANE_BOUNDED_ORGANELLE_ASSEMBLY	0.558544	0.995419	0.0237254	-0.26103	-0.947916	70	1	Brain_Hypothalamus
GOBP_NON_MOTILE_CILIUM_ASSEMBLY	0.533879	0.995419	0.0242919	-0.373208	-0.943544	14	1	Brain_Hypothalamus
GOBP_NOTCH_SIGNALING_PATHWAY	0.579428	0.995419	0.0228204	-0.311047	-0.919062	26	1	Brain_Hypothalamus
GOBP_NUCLEAR_CHROMOSOME_SEGREGATION	0.474848	0.995419	0.025495	0.279416	0.986676	63	1	Brain_Hypothalamus
GOBP_NUCLEAR_EXPORT	0.311556	0.995419	0.033211	0.357758	1.10102	32	1	Brain_Hypothalamus
GOBP_NUCLEAR_TRANSCRIBED_MRNA_CATABOLIC_PROCESS	0.0289914	0.995419	0.120421	-0.554986	-1.55393	21	1	Brain_Hypothalamus
GOBP_NUCLEAR_TRANSPORT	0.53449	0.995419	0.0236534	0.273595	0.956583	60	1	Brain_Hypothalamus
GOBP_NUCLEIC_ACID_PHOSPHODIESTER_BOND_HYDROLYSIS	0.564687	0.995419	0.0227313	0.287095	0.936553	43	1	Brain_Hypothalamus
GOBP_NUCLEOBASE_CONTAINING_COMPOUND_TRANSPORT	0.847492	0.995419	0.0169906	-0.241017	-0.768935	36	1	Brain_Hypothalamus
GOBP_NUCLEOBASE_CONTAINING_SMALL_MOLECULE_METABOLIC_PROCESS	0.221663	0.995419	0.0401107	0.280196	1.11669	134	1	Brain_Hypothalamus
GOBP_NUCLEOSIDE_BISPHOSPHATE_BIOSYNTHETIC_PROCESS	0.376979	0.995419	0.0295151	0.423644	1.06488	14	1	Brain_Hypothalamus
GOBP_NUCLEOSIDE_BISPHOSPHATE_METABOLIC_PROCESS	0.0550296	0.995419	0.0852371	0.485238	1.43977	27	1	Brain_Hypothalamus
GOBP_NUCLEOSIDE_DIPHOSPHATE_METABOLIC_PROCESS	0.990533	0.999141	0.0143654	0.179626	0.517803	24	1	Brain_Hypothalamus
GOBP_NUCLEOSIDE_METABOLIC_PROCESS	0.323728	0.995419	0.0332608	-0.450855	-1.11718	13	1	Brain_Hypothalamus
GOBP_NUCLEOSIDE_MONOPHOSPHATE_METABOLIC_PROCESS	0.307082	0.995419	0.0342291	-0.42731	-1.11947	16	1	Brain_Hypothalamus
GOBP_NUCLEOSIDE_PHOSPHATE_BIOSYNTHETIC_PROCESS	0.562233	0.995419	0.0225768	0.265985	0.946417	65	1	Brain_Hypothalamus
GOBP_NUCLEOSIDE_PHOSPHATE_CATABOLIC_PROCESS	0.169516	0.995419	0.047875	-0.487219	-1.27642	16	1	Brain_Hypothalamus
GOBP_NUCLEOSIDE_TRIPHOSPHATE_BIOSYNTHETIC_PROCESS	0.665885	0.995419	0.0200672	0.296445	0.865808	25	1	Brain_Hypothalamus
GOBP_NUCLEOSIDE_TRIPHOSPHATE_METABOLIC_PROCESS	0.469833	0.995419	0.0255785	0.298292	0.989142	46	1	Brain_Hypothalamus
GOBP_NUCLEOTIDE_PHOSPHORYLATION	0.926767	0.995419	0.0152209	0.235548	0.651106	20	1	Brain_Hypothalamus
GOBP_NUCLEUS_ORGANIZATION	0.497864	0.995419	0.0253501	-0.337597	-0.966424	23	1	Brain_Hypothalamus
GOBP_ODONTOGENESIS	0.829599	0.995419	0.0168828	0.283081	0.736409	16	1	Brain_Hypothalamus
GOBP_OLEFINIC_COMPOUND_METABOLIC_PROCESS	0.194265	0.995419	0.0442333	-0.399256	-1.21076	29	1	Brain_Hypothalamus
GOBP_OOGENESIS	0.335809	0.995419	0.0316817	0.429437	1.09927	15	1	Brain_Hypothalamus
GOBP_ORGANELLE_ASSEMBLY	0.695282	0.995419	0.019255	0.223658	0.911914	161	1	Brain_Hypothalamus
GOBP_ORGANELLE_DISASSEMBLY	0.618719	0.995419	0.0213269	0.315841	0.893271	22	1	Brain_Hypothalamus
GOBP_ORGANELLE_FISSION	0.171214	0.995419	0.046143	0.304149	1.16639	102	1	Brain_Hypothalamus
GOBP_ORGANELLE_FUSION	0.632341	0.995419	0.0208892	0.288349	0.892822	33	1	Brain_Hypothalamus
GOBP_ORGANELLE_LOCALIZATION	0.932011	0.995419	0.0149011	0.201977	0.772051	100	1	Brain_Hypothalamus
GOBP_ORGANELLE_MEMBRANE_FUSION	0.491208	0.995419	0.0248988	0.333515	0.974075	25	1	Brain_Hypothalamus
GOBP_ORGANELLE_TRANSPORT_ALONG_MICROTUBULE	0.929638	0.995419	0.0152301	0.245534	0.638734	16	1	Brain_Hypothalamus
GOBP_ORGANIC_ACID_BIOSYNTHETIC_PROCESS	0.789916	0.995419	0.0182208	-0.230379	-0.845985	74	1	Brain_Hypothalamus
GOBP_ORGANIC_ACID_CATABOLIC_PROCESS	0.442698	0.995419	0.0276533	-0.274605	-1.00208	72	1	Brain_Hypothalamus
GOBP_ORGANIC_ACID_METABOLIC_PROCESS	0.788582	0.995419	0.0171521	0.210625	0.892831	223	1	Brain_Hypothalamus
GOBP_ORGANIC_ACID_TRANSMEMBRANE_TRANSPORT	0.027128	0.995419	0.122184	0.542901	1.55312	23	1	Brain_Hypothalamus
GOBP_ORGANIC_ACID_TRANSPORT	0.0606001	0.995419	0.0808617	0.425808	1.38373	42	1	Brain_Hypothalamus
GOBP_ORGANIC_ANION_TRANSPORT	0.000776226	0.971998	0.673187	0.5248	1.75745	48	1	Brain_Hypothalamus
GOBP_ORGANIC_CYCLIC_COMPOUND_CATABOLIC_PROCESS	0.291649	0.995419	0.0356019	-0.286686	-1.07921	86	1	Brain_Hypothalamus
GOBP_ORGANIC_HYDROXY_COMPOUND_BIOSYNTHETIC_PROCESS	0.151206	0.995419	0.0510533	-0.379353	-1.23729	40	1	Brain_Hypothalamus
GOBP_ORGANIC_HYDROXY_COMPOUND_CATABOLIC_PROCESS	0.342229	0.995419	0.0321116	-0.407516	-1.08308	17	1	Brain_Hypothalamus
GOBP_ORGANIC_HYDROXY_COMPOUND_METABOLIC_PROCESS	0.233168	0.995419	0.0404505	-0.292262	-1.11796	95	1	Brain_Hypothalamus
GOBP_ORGANIC_HYDROXY_COMPOUND_TRANSPORT	0.0769079	0.995419	0.0717588	0.431791	1.3597	36	1	Brain_Hypothalamus
GOBP_ORGANONITROGEN_COMPOUND_BIOSYNTHETIC_PROCESS	0.460697	0.995419	0.0253707	0.227323	0.998366	307	1	Brain_Hypothalamus
GOBP_ORGANONITROGEN_COMPOUND_CATABOLIC_PROCESS	0.729237	0.995419	0.0199163	-0.21299	-0.914283	227	1	Brain_Hypothalamus
GOBP_ORGANOPHOSPHATE_BIOSYNTHETIC_PROCESS	0.568784	0.995419	0.022473	0.242954	0.950868	119	1	Brain_Hypothalamus
GOBP_ORGANOPHOSPHATE_CATABOLIC_PROCESS	0.0885259	0.995419	0.0673679	-0.444205	-1.35992	30	1	Brain_Hypothalamus
GOBP_ORGANOPHOSPHATE_ESTER_TRANSPORT	0.0166145	0.995419	0.156279	0.641177	1.64128	15	1	Brain_Hypothalamus
GOBP_ORGANOPHOSPHATE_METABOLIC_PROCESS	0.511676	0.995419	0.0237555	0.234233	0.980259	197	1	Brain_Hypothalamus
GOBP_ORGAN_GROWTH	0.431045	0.995419	0.0278521	-0.381614	-1.01424	17	1	Brain_Hypothalamus
GOBP_OSSIFICATION	0.731672	0.995419	0.0193095	-0.251469	-0.851794	48	1	Brain_Hypothalamus
GOBP_OSTEOBLAST_DIFFERENTIATION	0.837064	0.995419	0.0171274	-0.250278	-0.76622	30	1	Brain_Hypothalamus
GOBP_OSTEOCLAST_DIFFERENTIATION	0.634345	0.995419	0.0214563	-0.328986	-0.874366	17	1	Brain_Hypothalamus
GOBP_OVARIAN_FOLLICLE_DEVELOPMENT	0.234097	0.995419	0.039152	0.492581	1.21042	13	1	Brain_Hypothalamus
GOBP_OXIDATIVE_PHOSPHORYLATION	0.957509	0.996502	0.0147497	0.219999	0.608123	20	1	Brain_Hypothalamus
GOBP_PALLIUM_DEVELOPMENT	0.00509404	0.995419	0.285313	0.62202	1.74215	21	1	Brain_Hypothalamus
GOBP_PATTERN_RECOGNITION_RECEPTOR_SIGNALING_PATHWAY	0.427453	0.995419	0.0273045	0.370249	1.02345	20	1	Brain_Hypothalamus
GOBP_PATTERN_SPECIFICATION_PROCESS	0.789225	0.995419	0.01762	0.251239	0.819582	43	1	Brain_Hypothalamus
GOBP_PEPTIDE_BIOSYNTHETIC_PROCESS	0.469473	0.995419	0.0267563	-0.254367	-0.990917	108	1	Brain_Hypothalamus
GOBP_PEPTIDE_METABOLIC_PROCESS	0.292324	0.995419	0.0356314	-0.264326	-1.06944	140	1	Brain_Hypothalamus
GOBP_PEPTIDE_TRANSPORT	0.787591	0.995419	0.0177231	0.255339	0.812699	38	1	Brain_Hypothalamus
GOBP_PEPTIDYL_AMINO_ACID_MODIFICATION	0.523171	0.995419	0.0235343	0.234202	0.974511	190	1	Brain_Hypothalamus
GOBP_PEPTIDYL_LYSINE_ACETYLATION	0.594558	0.995419	0.0218477	0.295552	0.915125	33	1	Brain_Hypothalamus
GOBP_PEPTIDYL_LYSINE_METHYLATION	0.629136	0.995419	0.0209707	0.319663	0.883618	20	1	Brain_Hypothalamus
GOBP_PEPTIDYL_LYSINE_MODIFICATION	0.244685	0.995419	0.0379022	0.312812	1.12552	69	1	Brain_Hypothalamus
GOBP_PEPTIDYL_SERINE_MODIFICATION	0.608062	0.995419	0.0220299	-0.294828	-0.908314	31	1	Brain_Hypothalamus
GOBP_PEPTIDYL_THREONINE_MODIFICATION	0.792016	0.995419	0.0181632	-0.299523	-0.757253	14	1	Brain_Hypothalamus
GOBP_PEPTIDYL_TYROSINE_MODIFICATION	0.249903	0.995419	0.0375967	0.342525	1.13582	46	1	Brain_Hypothalamus
GOBP_PHAGOCYTOSIS	0.547735	0.995419	0.0236773	-0.294497	-0.946008	37	1	Brain_Hypothalamus
GOBP_PHENOL_CONTAINING_COMPOUND_METABOLIC_PROCESS	0.701668	0.995419	0.0193431	0.31086	0.834625	18	1	Brain_Hypothalamus
GOBP_PHOSPHATIDYLINOSITOL_3_KINASE_SIGNALING	0.564323	0.995419	0.0226759	0.336357	0.929762	20	1	Brain_Hypothalamus
GOBP_PHOSPHATIDYLINOSITOL_BIOSYNTHETIC_PROCESS	0.173664	0.995419	0.0464298	0.422297	1.24266	26	1	Brain_Hypothalamus
GOBP_PHOSPHATIDYLINOSITOL_METABOLIC_PROCESS	0.215644	0.995419	0.0412797	0.396529	1.19309	29	1	Brain_Hypothalamus
GOBP_PHOSPHOLIPID_BIOSYNTHETIC_PROCESS	0.775894	0.995419	0.0184381	-0.245231	-0.825866	47	1	Brain_Hypothalamus
GOBP_PHOSPHOLIPID_METABOLIC_PROCESS	0.822827	0.995419	0.0176936	-0.228132	-0.823007	67	1	Brain_Hypothalamus
GOBP_PHOSPHORYLATION	0.157124	0.995419	0.0480959	0.264104	1.12778	238	1	Brain_Hypothalamus
GOBP_PIGMENTATION	0.359894	0.995419	0.0311574	-0.395482	-1.06689	18	1	Brain_Hypothalamus
GOBP_PIGMENT_METABOLIC_PROCESS	0.284933	0.995419	0.0349273	0.455726	1.14553	14	1	Brain_Hypothalamus
GOBP_PLACENTA_DEVELOPMENT	0.639234	0.995419	0.0213368	-0.327907	-0.871497	17	1	Brain_Hypothalamus
GOBP_PLASMA_MEMBRANE_ORGANIZATION	0.63012	0.995419	0.0215668	-0.324804	-0.876219	18	1	Brain_Hypothalamus
GOBP_PLATELET_ACTIVATION	0.749609	0.995419	0.0182941	0.310699	0.795326	15	1	Brain_Hypothalamus
GOBP_POLYOL_METABOLIC_PROCESS	0.203791	0.995419	0.043293	-0.456047	-1.23027	18	1	Brain_Hypothalamus
GOBP_POLYSACCHARIDE_METABOLIC_PROCESS	0.607369	0.995419	0.0222148	-0.3532	-0.892958	14	1	Brain_Hypothalamus
GOBP_POSITIVE_REGULATION_OF_ADAPTIVE_IMMUNE_RESPONSE	0.7903	0.995419	0.0175798	0.290664	0.770223	17	1	Brain_Hypothalamus
GOBP_POSITIVE_REGULATION_OF_APOPTOTIC_SIGNALING_PATHWAY	0.369149	0.995419	0.0306526	-0.407905	-1.06863	16	1	Brain_Hypothalamus
GOBP_POSITIVE_REGULATION_OF_AUTOPHAGY	0.160613	0.995419	0.0483517	0.48311	1.28018	17	1	Brain_Hypothalamus
GOBP_POSITIVE_REGULATION_OF_BINDING	0.247748	0.995419	0.0388938	-0.398666	-1.16499	25	1	Brain_Hypothalamus
GOBP_POSITIVE_REGULATION_OF_CALCIUM_ION_TRANSPORT	0.52708	0.995419	0.024476	-0.380872	-0.943766	13	1	Brain_Hypothalamus
GOBP_POSITIVE_REGULATION_OF_CATABOLIC_PROCESS	0.167832	0.995419	0.0469282	0.327742	1.19006	73	1	Brain_Hypothalamus
GOBP_POSITIVE_REGULATION_OF_CATALYTIC_ACTIVITY	0.234511	0.995419	0.0388026	0.267778	1.10045	170	1	Brain_Hypothalamus
GOBP_POSITIVE_REGULATION_OF_CELLULAR_AMIDE_METABOLIC_PROCESS	0.833606	0.995419	0.0173695	-0.265774	-0.744149	21	1	Brain_Hypothalamus
GOBP_POSITIVE_REGULATION_OF_CELLULAR_CATABOLIC_PROCESS	0.325453	0.995419	0.0324371	0.312123	1.07695	56	1	Brain_Hypothalamus
GOBP_POSITIVE_REGULATION_OF_CELLULAR_COMPONENT_BIOGENESIS	0.104807	0.995419	0.0608925	0.369172	1.27379	56	1	Brain_Hypothalamus
GOBP_POSITIVE_REGULATION_OF_CELLULAR_COMPONENT_ORGANIZATION	0.516441	0.995419	0.0239073	0.245129	0.975117	132	1	Brain_Hypothalamus
GOBP_POSITIVE_REGULATION_OF_CELL_ACTIVATION	0.885384	0.995419	0.0158904	0.22416	0.768921	54	1	Brain_Hypothalamus
GOBP_POSITIVE_REGULATION_OF_CELL_ADHESION	0.434341	0.995419	0.0280117	-0.2777	-1.00514	69	1	Brain_Hypothalamus
GOBP_POSITIVE_REGULATION_OF_CELL_CELL_ADHESION	0.271587	0.995419	0.0369874	-0.334034	-1.11793	46	1	Brain_Hypothalamus
GOBP_POSITIVE_REGULATION_OF_CELL_CYCLE	0.364579	0.995419	0.030156	0.326251	1.05604	41	1	Brain_Hypothalamus
GOBP_POSITIVE_REGULATION_OF_CELL_CYCLE_PHASE_TRANSITION	0.216227	0.995419	0.0419532	-0.494235	-1.22467	13	1	Brain_Hypothalamus
GOBP_POSITIVE_REGULATION_OF_CELL_CYCLE_PROCESS	0.416979	0.995419	0.0278855	0.335053	1.02235	31	1	Brain_Hypothalamus
GOBP_POSITIVE_REGULATION_OF_CELL_DEATH	0.534312	0.995419	0.0244377	-0.26315	-0.95842	71	1	Brain_Hypothalamus
GOBP_POSITIVE_REGULATION_OF_CELL_DEVELOPMENT	0.591577	0.995419	0.0219359	0.275903	0.923943	48	1	Brain_Hypothalamus
GOBP_POSITIVE_REGULATION_OF_CELL_DIFFERENTIATION	0.744253	0.995419	0.0192634	-0.225813	-0.883554	110	1	Brain_Hypothalamus
GOBP_POSITIVE_REGULATION_OF_CELL_GROWTH	0.841164	0.995419	0.0166837	0.261594	0.748364	23	1	Brain_Hypothalamus
GOBP_POSITIVE_REGULATION_OF_CELL_JUNCTION_ASSEMBLY	0.914191	0.995419	0.015393	0.25467	0.651903	15	1	Brain_Hypothalamus
GOBP_POSITIVE_REGULATION_OF_CELL_MORPHOGENESIS_INVOLVED_IN_DIFFERENTIATION	0.613101	0.995419	0.0220667	-0.351296	-0.888145	14	1	Brain_Hypothalamus
GOBP_POSITIVE_REGULATION_OF_CELL_POPULATION_PROLIFERATION	0.481431	0.995419	0.0252408	0.252238	0.984864	117	1	Brain_Hypothalamus
GOBP_POSITIVE_REGULATION_OF_CELL_PROJECTION_ORGANIZATION	0.657204	0.995419	0.0202972	0.274566	0.885491	40	1	Brain_Hypothalamus
GOBP_POSITIVE_REGULATION_OF_CELL_SUBSTRATE_ADHESION	0.524343	0.995419	0.024508	-0.358133	-0.951831	17	1	Brain_Hypothalamus
GOBP_POSITIVE_REGULATION_OF_CHEMOTAXIS	0.0008112	0.971998	0.673187	0.707656	1.89998	18	1	Brain_Hypothalamus
GOBP_POSITIVE_REGULATION_OF_CHROMOSOME_ORGANIZATION	0.797682	0.995419	0.0174489	0.280889	0.76676	19	1	Brain_Hypothalamus
GOBP_POSITIVE_REGULATION_OF_COLD_INDUCED_THERMOGENESIS	0.689253	0.995419	0.0202517	-0.329542	-0.833147	14	1	Brain_Hypothalamus
GOBP_POSITIVE_REGULATION_OF_CYSTEINE_TYPE_ENDOPEPTIDASE_ACTIVITY	0.921295	0.995419	0.0153405	0.243662	0.654206	18	1	Brain_Hypothalamus
GOBP_POSITIVE_REGULATION_OF_CYTOKINE_PRODUCTION	0.565158	0.995419	0.0226648	0.267531	0.9416	62	1	Brain_Hypothalamus
GOBP_POSITIVE_REGULATION_OF_CYTOSKELETON_ORGANIZATION	0.825636	0.995419	0.0174597	-0.262653	-0.751883	23	1	Brain_Hypothalamus
GOBP_POSITIVE_REGULATION_OF_CYTOSOLIC_CALCIUM_ION_CONCENTRATION	0.648496	0.995419	0.0204713	0.299692	0.875291	25	1	Brain_Hypothalamus
GOBP_POSITIVE_REGULATION_OF_DEFENSE_RESPONSE	0.0871369	0.995419	0.0672078	0.418903	1.33329	38	1	Brain_Hypothalamus
GOBP_POSITIVE_REGULATION_OF_DEVELOPMENTAL_GROWTH	0.781551	0.995419	0.0177379	0.28996	0.778511	18	1	Brain_Hypothalamus
GOBP_POSITIVE_REGULATION_OF_DEVELOPMENTAL_PROCESS	0.636224	0.995419	0.0205501	0.230163	0.930851	151	1	Brain_Hypothalamus
GOBP_POSITIVE_REGULATION_OF_DNA_BINDING_TRANSCRIPTION_FACTOR_ACTIVITY	0.363352	0.995419	0.0302259	0.343744	1.06435	33	1	Brain_Hypothalamus
GOBP_POSITIVE_REGULATION_OF_DNA_BIOSYNTHETIC_PROCESS	0.250537	0.995419	0.0376303	0.470259	1.18206	14	1	Brain_Hypothalamus
GOBP_POSITIVE_REGULATION_OF_DNA_METABOLIC_PROCESS	0.988854	0.998935	0.0142652	0.179578	0.604574	49	1	Brain_Hypothalamus
GOBP_POSITIVE_REGULATION_OF_DNA_REPAIR	0.905523	0.995419	0.0156615	0.239264	0.689721	24	1	Brain_Hypothalamus
GOBP_POSITIVE_REGULATION_OF_DOUBLE_STRAND_BREAK_REPAIR	0.426422	0.995419	0.0273125	0.408197	1.02606	14	1	Brain_Hypothalamus
GOBP_POSITIVE_REGULATION_OF_ENDOCYTOSIS	0.89393	0.995419	0.0163639	-0.266883	-0.66131	13	1	Brain_Hypothalamus
GOBP_POSITIVE_REGULATION_OF_ENDOTHELIAL_CELL_MIGRATION	0.317691	0.995419	0.0328429	0.420294	1.11373	17	1	Brain_Hypothalamus
GOBP_POSITIVE_REGULATION_OF_EPITHELIAL_CELL_MIGRATION	0.46651	0.995419	0.0258539	0.363667	0.992726	19	1	Brain_Hypothalamus
GOBP_POSITIVE_REGULATION_OF_EPITHELIAL_CELL_PROLIFERATION	0.435503	0.995419	0.027106	0.341697	1.01387	27	1	Brain_Hypothalamus
GOBP_POSITIVE_REGULATION_OF_ERK1_AND_ERK2_CASCADE	0.742751	0.995419	0.0184655	0.290478	0.813568	21	1	Brain_Hypothalamus
GOBP_POSITIVE_REGULATION_OF_ESTABLISHMENT_OF_PROTEIN_LOCALIZATION	0.18782	0.995419	0.0444639	0.335454	1.17286	60	1	Brain_Hypothalamus
GOBP_POSITIVE_REGULATION_OF_EXOCYTOSIS	0.34786	0.995419	0.0310082	0.433513	1.08969	14	1	Brain_Hypothalamus
GOBP_POSITIVE_REGULATION_OF_GENE_EXPRESSION	0.126592	0.995419	0.0544712	0.295861	1.18589	140	1	Brain_Hypothalamus
GOBP_POSITIVE_REGULATION_OF_GROWTH	0.617769	0.995419	0.0213815	0.295604	0.901983	31	1	Brain_Hypothalamus
GOBP_POSITIVE_REGULATION_OF_GTPASE_ACTIVITY	0.573764	0.995419	0.0223164	0.280901	0.931473	46	1	Brain_Hypothalamus
GOBP_POSITIVE_REGULATION_OF_HEMOPOIESIS	0.266221	0.995419	0.0371171	-0.396371	-1.14792	24	1	Brain_Hypothalamus
GOBP_POSITIVE_REGULATION_OF_HISTONE_MODIFICATION	0.520813	0.995419	0.0239379	0.378771	0.95209	14	1	Brain_Hypothalamus
GOBP_POSITIVE_REGULATION_OF_HORMONE_SECRETION	0.485568	0.995419	0.025173	0.370999	0.9831	17	1	Brain_Hypothalamus
GOBP_POSITIVE_REGULATION_OF_HYDROLASE_ACTIVITY	0.385924	0.995419	0.0288947	0.276949	1.03271	85	1	Brain_Hypothalamus
GOBP_POSITIVE_REGULATION_OF_IMMUNE_EFFECTOR_PROCESS	0.377839	0.995419	0.0295056	0.340429	1.05408	33	1	Brain_Hypothalamus
GOBP_POSITIVE_REGULATION_OF_IMMUNE_RESPONSE	0.0876548	0.995419	0.066269	0.355255	1.28801	72	1	Brain_Hypothalamus
GOBP_POSITIVE_REGULATION_OF_IMMUNE_SYSTEM_PROCESS	0.276418	0.995419	0.0354267	0.279191	1.08808	115	1	Brain_Hypothalamus
GOBP_POSITIVE_REGULATION_OF_INFLAMMATORY_RESPONSE	0.357791	0.995419	0.0306526	0.37155	1.07106	24	1	Brain_Hypothalamus
GOBP_POSITIVE_REGULATION_OF_INNATE_IMMUNE_RESPONSE	0.0512119	0.995419	0.088041	0.586284	1.50077	15	1	Brain_Hypothalamus
GOBP_POSITIVE_REGULATION_OF_INSULIN_SECRETION	0.862987	0.995419	0.0162481	0.283175	0.695846	13	1	Brain_Hypothalamus
GOBP_POSITIVE_REGULATION_OF_INTERLEUKIN_6_PRODUCTION	0.101427	0.995419	0.0616935	0.550554	1.38389	14	1	Brain_Hypothalamus
GOBP_POSITIVE_REGULATION_OF_INTRACELLULAR_PROTEIN_TRANSPORT	0.517032	0.995419	0.0240857	0.309822	0.959309	33	1	Brain_Hypothalamus
GOBP_POSITIVE_REGULATION_OF_INTRACELLULAR_SIGNAL_TRANSDUCTION	0.208978	0.995419	0.0414724	0.281615	1.12317	135	1	Brain_Hypothalamus
GOBP_POSITIVE_REGULATION_OF_INTRACELLULAR_TRANSPORT	0.436764	0.995419	0.0269806	0.315768	1.01235	39	1	Brain_Hypothalamus
GOBP_POSITIVE_REGULATION_OF_ION_TRANSMEMBRANE_TRANSPORT	0.543115	0.995419	0.0233402	0.344751	0.941089	19	1	Brain_Hypothalamus
GOBP_POSITIVE_REGULATION_OF_ION_TRANSPORT	0.826492	0.995419	0.0170676	0.256179	0.775089	30	1	Brain_Hypothalamus
GOBP_POSITIVE_REGULATION_OF_I_KAPPAB_KINASE_NF_KAPPAB_SIGNALING	0.456213	0.995419	0.0263045	0.345425	0.995749	24	1	Brain_Hypothalamus
GOBP_POSITIVE_REGULATION_OF_KINASE_ACTIVITY	0.504856	0.995419	0.0243488	0.271323	0.969932	67	1	Brain_Hypothalamus
GOBP_POSITIVE_REGULATION_OF_LEUKOCYTE_CELL_CELL_ADHESION	0.157195	0.995419	0.0500023	-0.374579	-1.22623	41	1	Brain_Hypothalamus
GOBP_POSITIVE_REGULATION_OF_LEUKOCYTE_MEDIATED_IMMUNITY	0.389498	0.995419	0.0289673	0.374563	1.04907	21	1	Brain_Hypothalamus
GOBP_POSITIVE_REGULATION_OF_LEUKOCYTE_MIGRATION	0.516002	0.995419	0.0241665	0.362708	0.96113	17	1	Brain_Hypothalamus
GOBP_POSITIVE_REGULATION_OF_LEUKOCYTE_PROLIFERATION	0.0516028	0.995419	0.0876972	0.585559	1.49891	15	1	Brain_Hypothalamus
GOBP_POSITIVE_REGULATION_OF_LIPID_METABOLIC_PROCESS	0.0683023	0.995419	0.0760357	0.536894	1.4415	18	1	Brain_Hypothalamus
GOBP_POSITIVE_REGULATION_OF_LOCOMOTION	0.128988	0.995419	0.0541624	0.348411	1.23484	64	1	Brain_Hypothalamus
GOBP_POSITIVE_REGULATION_OF_LYMPHOCYTE_DIFFERENTIATION	0.89835	0.995419	0.0162448	-0.255648	-0.679451	17	1	Brain_Hypothalamus
GOBP_POSITIVE_REGULATION_OF_LYMPHOCYTE_MEDIATED_IMMUNITY	0.581583	0.995419	0.0222415	0.344924	0.914005	17	1	Brain_Hypothalamus
GOBP_POSITIVE_REGULATION_OF_MACROMOLECULE_BIOSYNTHETIC_PROCESS	0.620011	0.995419	0.0206621	0.222095	0.948266	235	1	Brain_Hypothalamus
GOBP_POSITIVE_REGULATION_OF_MAPK_CASCADE	0.30623	0.995419	0.0335254	0.316277	1.0849	54	1	Brain_Hypothalamus
GOBP_POSITIVE_REGULATION_OF_MITOTIC_CELL_CYCLE	0.410878	0.995419	0.0287061	-0.38728	-1.0293	17	1	Brain_Hypothalamus
GOBP_POSITIVE_REGULATION_OF_MITOTIC_CELL_CYCLE_PHASE_TRANSITION	0.216227	0.995419	0.0419532	-0.494235	-1.22467	13	1	Brain_Hypothalamus
GOBP_POSITIVE_REGULATION_OF_MOLECULAR_FUNCTION	0.216017	0.995419	0.0402099	0.261541	1.10211	210	1	Brain_Hypothalamus
GOBP_POSITIVE_REGULATION_OF_MRNA_METABOLIC_PROCESS	0.514327	0.995419	0.0249054	-0.372772	-0.959461	15	1	Brain_Hypothalamus
GOBP_POSITIVE_REGULATION_OF_MULTICELLULAR_ORGANISMAL_PROCESS	0.35993	0.995419	0.030156	0.250876	1.03771	180	1	Brain_Hypothalamus
GOBP_POSITIVE_REGULATION_OF_MYELOID_CELL_DIFFERENTIATION	0.260168	0.995419	0.0377826	-0.474928	-1.17683	13	1	Brain_Hypothalamus
GOBP_POSITIVE_REGULATION_OF_NERVOUS_SYSTEM_DEVELOPMENT	0.251375	0.995419	0.037664	0.355565	1.13994	39	1	Brain_Hypothalamus
GOBP_POSITIVE_REGULATION_OF_NEUROGENESIS	0.461644	0.995419	0.0260119	0.322873	0.993661	32	1	Brain_Hypothalamus
GOBP_POSITIVE_REGULATION_OF_NEURON_PROJECTION_DEVELOPMENT	0.368514	0.995419	0.0300372	0.411269	1.06988	16	1	Brain_Hypothalamus
GOBP_POSITIVE_REGULATION_OF_NF_KAPPAB_TRANSCRIPTION_FACTOR_ACTIVITY	0.900274	0.995419	0.0156489	0.24553	0.687679	21	1	Brain_Hypothalamus
GOBP_POSITIVE_REGULATION_OF_ORGANELLE_ORGANIZATION	0.755821	0.995419	0.0181862	0.240375	0.855227	66	1	Brain_Hypothalamus
GOBP_POSITIVE_REGULATION_OF_PEPTIDASE_ACTIVITY	0.855839	0.995419	0.0168828	-0.2525	-0.731259	24	1	Brain_Hypothalamus
GOBP_POSITIVE_REGULATION_OF_PEPTIDE_SECRETION	0.795583	0.995419	0.0174127	0.301591	0.758088	14	1	Brain_Hypothalamus
GOBP_POSITIVE_REGULATION_OF_PEPTIDYL_TYROSINE_PHOSPHORYLATION	0.327501	0.995419	0.0322734	0.382866	1.0953	23	1	Brain_Hypothalamus
GOBP_POSITIVE_REGULATION_OF_PHAGOCYTOSIS	0.676101	0.995419	0.0199251	0.326825	0.850204	16	1	Brain_Hypothalamus
GOBP_POSITIVE_REGULATION_OF_PHOSPHORUS_METABOLIC_PROCESS	0.114064	0.995419	0.0577462	0.312197	1.21499	113	1	Brain_Hypothalamus
GOBP_POSITIVE_REGULATION_OF_PHOSPHORYLATION	0.160453	0.995419	0.0478124	0.30725	1.17828	102	1	Brain_Hypothalamus
GOBP_POSITIVE_REGULATION_OF_PRODUCTION_OF_MOLECULAR_MEDIATOR_OF_IMMUNE_RESPONSE	0.170446	0.995419	0.0466919	0.495427	1.26819	15	1	Brain_Hypothalamus
GOBP_POSITIVE_REGULATION_OF_PROTEASOMAL_UBIQUITIN_DEPENDENT_PROTEIN_CATABOLIC_PROCESS	0.214579	0.995419	0.0410894	0.485732	1.22095	14	1	Brain_Hypothalamus
GOBP_POSITIVE_REGULATION_OF_PROTEIN_CATABOLIC_PROCESS	0.0644088	0.995419	0.0782806	0.449868	1.39294	33	1	Brain_Hypothalamus
GOBP_POSITIVE_REGULATION_OF_PROTEIN_CONTAINING_COMPLEX_ASSEMBLY	0.749362	0.995419	0.0183717	0.294394	0.803627	19	1	Brain_Hypothalamus
GOBP_POSITIVE_REGULATION_OF_PROTEIN_KINASE_ACTIVITY	0.811166	0.995419	0.0171627	0.237684	0.812729	53	1	Brain_Hypothalamus
GOBP_POSITIVE_REGULATION_OF_PROTEIN_KINASE_B_SIGNALING	0.834832	0.995419	0.016711	0.285456	0.730709	15	1	Brain_Hypothalamus
GOBP_POSITIVE_REGULATION_OF_PROTEIN_LOCALIZATION	0.199263	0.995419	0.0426326	0.314092	1.15656	79	1	Brain_Hypothalamus
GOBP_POSITIVE_REGULATION_OF_PROTEIN_LOCALIZATION_TO_MEMBRANE	0.0477313	0.995419	0.0915141	0.547023	1.49324	19	1	Brain_Hypothalamus
GOBP_POSITIVE_REGULATION_OF_PROTEIN_METABOLIC_PROCESS	0.23925	0.995419	0.0379537	0.259653	1.09075	205	1	Brain_Hypothalamus
GOBP_POSITIVE_REGULATION_OF_PROTEIN_MODIFICATION_BY_SMALL_PROTEIN_CONJUGATION_OR_REMOVAL	0.364262	0.995419	0.0302559	0.37277	1.06641	23	1	Brain_Hypothalamus
GOBP_POSITIVE_REGULATION_OF_PROTEIN_MODIFICATION_PROCESS	0.200194	0.995419	0.0424944	0.282824	1.12892	136	1	Brain_Hypothalamus
GOBP_POSITIVE_REGULATION_OF_PROTEIN_SECRETION	0.58038	0.995419	0.0222308	0.332532	0.91919	20	1	Brain_Hypothalamus
GOBP_POSITIVE_REGULATION_OF_PROTEIN_SERINE_THREONINE_KINASE_ACTIVITY	0.726155	0.995419	0.0189821	0.276031	0.835155	30	1	Brain_Hypothalamus
GOBP_POSITIVE_REGULATION_OF_PROTEOLYSIS	0.50394	0.995419	0.024611	0.281266	0.970482	56	1	Brain_Hypothalamus
GOBP_POSITIVE_REGULATION_OF_PROTEOLYSIS_INVOLVED_IN_PROTEIN_CATABOLIC_PROCESS	0.149597	0.995419	0.0502863	0.446382	1.277	23	1	Brain_Hypothalamus
GOBP_POSITIVE_REGULATION_OF_RESPONSE_TO_BIOTIC_STIMULUS	0.115845	0.995419	0.0576421	0.509854	1.35105	17	1	Brain_Hypothalamus
GOBP_POSITIVE_REGULATION_OF_RESPONSE_TO_DNA_DAMAGE_STIMULUS	0.971683	0.997256	0.0146997	0.203017	0.610847	29	1	Brain_Hypothalamus
GOBP_POSITIVE_REGULATION_OF_RESPONSE_TO_EXTERNAL_STIMULUS	0.00195008	0.995419	0.467634	0.490063	1.6733	52	1	Brain_Hypothalamus
GOBP_POSITIVE_REGULATION_OF_RNA_METABOLIC_PROCESS	0.496768	0.995419	0.0242605	0.233132	0.987606	221	1	Brain_Hypothalamus
GOBP_POSITIVE_REGULATION_OF_SECRETION	0.50304	0.995419	0.0245659	0.299873	0.974482	42	1	Brain_Hypothalamus
GOBP_POSITIVE_REGULATION_OF_SIGNALING	0.0230973	0.995419	0.130086	0.305125	1.298	228	1	Brain_Hypothalamus
GOBP_POSITIVE_REGULATION_OF_SMALL_MOLECULE_METABOLIC_PROCESS	0.784718	0.995419	0.0176899	0.2847	0.777165	19	1	Brain_Hypothalamus
GOBP_POSITIVE_REGULATION_OF_STRESS_ACTIVATED_PROTEIN_KINASE_SIGNALING_CASCADE	0.06724	0.995419	0.0764929	0.571101	1.4619	15	1	Brain_Hypothalamus
GOBP_POSITIVE_REGULATION_OF_SUPRAMOLECULAR_FIBER_ORGANIZATION	0.497754	0.995419	0.025412	-0.345988	-0.968745	21	1	Brain_Hypothalamus
GOBP_POSITIVE_REGULATION_OF_SYNAPTIC_TRANSMISSION	0.68977	0.995419	0.019607	0.317474	0.841266	17	1	Brain_Hypothalamus
GOBP_POSITIVE_REGULATION_OF_TELOMERE_MAINTENANCE	0.359698	0.995419	0.0312219	-0.437931	-1.08515	13	1	Brain_Hypothalamus
GOBP_POSITIVE_REGULATION_OF_TRANSCRIPTION_BY_RNA_POLYMERASE_II	0.275502	0.995419	0.0353832	0.271263	1.08444	137	1	Brain_Hypothalamus
GOBP_POSITIVE_REGULATION_OF_TRANSFERASE_ACTIVITY	0.468502	0.995419	0.0255576	0.268724	0.989505	79	1	Brain_Hypothalamus
GOBP_POSITIVE_REGULATION_OF_TRANSLATION	0.686902	0.995419	0.0202291	-0.316602	-0.841453	17	1	Brain_Hypothalamus
GOBP_POSITIVE_REGULATION_OF_TRANSMEMBRANE_RECEPTOR_PROTEIN_SERINE_THREONINE_KINASE_SIGNALING_PATHWAY	0.173939	0.995419	0.0463145	0.483525	1.25785	16	1	Brain_Hypothalamus
GOBP_POSITIVE_REGULATION_OF_TRANSMEMBRANE_TRANSPORT	0.274818	0.995419	0.0357942	0.398801	1.14089	23	1	Brain_Hypothalamus
GOBP_POSITIVE_REGULATION_OF_TRANSPORT	0.387688	0.995419	0.0287777	0.261327	1.02992	124	1	Brain_Hypothalamus
GOBP_POSITIVE_REGULATION_OF_TRANSPORTER_ACTIVITY	0.841652	0.995419	0.0166123	0.291671	0.716724	13	1	Brain_Hypothalamus
GOBP_POSITIVE_REGULATION_OF_UBIQUITIN_DEPENDENT_PROTEIN_CATABOLIC_PROCESS	0.261629	0.995419	0.0367951	0.432469	1.16113	18	1	Brain_Hypothalamus
GOBP_POSITIVE_REGULATION_OF_VASCULATURE_DEVELOPMENT	0.766382	0.995419	0.018564	-0.300135	-0.786296	16	1	Brain_Hypothalamus
GOBP_POSITIVE_REGULATION_OF_VIRAL_PROCESS	0.78427	0.995419	0.0182786	-0.281984	-0.779752	20	1	Brain_Hypothalamus
GOBP_POSTSYNAPSE_ORGANIZATION	0.450352	0.995419	0.0263712	0.393329	1.00684	15	1	Brain_Hypothalamus
GOBP_POST_GOLGI_VESICLE_MEDIATED_TRANSPORT	0.975749	0.997256	0.015054	-0.208113	-0.561425	18	1	Brain_Hypothalamus
GOBP_POST_TRANSCRIPTIONAL_REGULATION_OF_GENE_EXPRESSION	0.632233	0.995419	0.0207657	0.245988	0.914111	84	1	Brain_Hypothalamus
GOBP_POST_TRANSLATIONAL_PROTEIN_MODIFICATION	0.305772	0.995419	0.034431	-0.435861	-1.12184	15	1	Brain_Hypothalamus
GOBP_POTASSIUM_ION_TRANSPORT	0.027563	0.995419	0.121736	0.496257	1.50146	30	1	Brain_Hypothalamus
GOBP_PRIMARY_ALCOHOL_METABOLIC_PROCESS	0.152605	0.995419	0.0507941	-0.468087	-1.29437	20	1	Brain_Hypothalamus
GOBP_PROCESS_UTILIZING_AUTOPHAGIC_MECHANISM	0.79157	0.995419	0.01733	0.226046	0.8429	85	1	Brain_Hypothalamus
GOBP_PRODUCTION_OF_MOLECULAR_MEDIATOR_OF_IMMUNE_RESPONSE	0.666014	0.995419	0.0200941	0.2828	0.875643	33	1	Brain_Hypothalamus
GOBP_PROSTANOID_METABOLIC_PROCESS	0.202125	0.995419	0.0435598	-0.501516	-1.24271	13	1	Brain_Hypothalamus
GOBP_PROTEASOMAL_PROTEIN_CATABOLIC_PROCESS	0.591125	0.995419	0.0227758	-0.252292	-0.934648	78	1	Brain_Hypothalamus
GOBP_PROTEIN_ACETYLATION	0.633624	0.995419	0.0210527	0.28514	0.893043	35	1	Brain_Hypothalamus
GOBP_PROTEIN_ACYLATION	0.625635	0.995419	0.0210237	0.275261	0.903263	44	1	Brain_Hypothalamus
GOBP_PROTEIN_AUTOPHOSPHORYLATION	0.368755	0.995419	0.0301859	0.337865	1.05817	35	1	Brain_Hypothalamus
GOBP_PROTEIN_CATABOLIC_PROCESS	0.763381	0.995419	0.017801	0.218377	0.883946	153	1	Brain_Hypothalamus
GOBP_PROTEIN_COMPLEX_OLIGOMERIZATION	0.613673	0.995419	0.0218632	-0.283367	-0.910255	37	1	Brain_Hypothalamus
GOBP_PROTEIN_CONTAINING_COMPLEX_DISASSEMBLY	0.804864	0.995419	0.0174127	0.252358	0.798798	37	1	Brain_Hypothalamus
GOBP_PROTEIN_CONTAINING_COMPLEX_LOCALIZATION	0.288893	0.995419	0.0355433	-0.405402	-1.1351	21	1	Brain_Hypothalamus
GOBP_PROTEIN_CONTAINING_COMPLEX_ORGANIZATION	0.0247177	0.995419	0.133463	-0.289824	-1.27213	278	1	Brain_Hypothalamus
GOBP_PROTEIN_DEPHOSPHORYLATION	0.548362	0.995419	0.0231664	0.306076	0.941967	32	1	Brain_Hypothalamus
GOBP_PROTEIN_DEPOLYMERIZATION	0.950627	0.996437	0.0148623	0.22277	0.623933	21	1	Brain_Hypothalamus
GOBP_PROTEIN_DNA_COMPLEX_SUBUNIT_ORGANIZATION	0.177638	0.995419	0.0465458	-0.397173	-1.22362	31	1	Brain_Hypothalamus
GOBP_PROTEIN_FOLDING	0.223038	0.995419	0.0411737	-0.3769	-1.16747	32	1	Brain_Hypothalamus
GOBP_PROTEIN_HOMOOLIGOMERIZATION	0.877256	0.995419	0.0161987	0.243696	0.73732	30	1	Brain_Hypothalamus
GOBP_PROTEIN_HOMOTETRAMERIZATION	0.661578	0.995419	0.0201929	0.346032	0.850307	13	1	Brain_Hypothalamus
GOBP_PROTEIN_KINASE_B_SIGNALING	0.520559	0.995419	0.0245337	-0.31797	-0.955877	28	1	Brain_Hypothalamus
GOBP_PROTEIN_LOCALIZATION_TO_CELL_PERIPHERY	0.577554	0.995419	0.0224513	0.291853	0.928917	38	1	Brain_Hypothalamus
GOBP_PROTEIN_LOCALIZATION_TO_CHROMOSOME	0.595131	0.995419	0.0218788	0.341644	0.905315	17	1	Brain_Hypothalamus
GOBP_PROTEIN_LOCALIZATION_TO_CILIUM	0.424663	0.995419	0.0273848	0.408797	1.02756	14	1	Brain_Hypothalamus
GOBP_PROTEIN_LOCALIZATION_TO_EXTRACELLULAR_REGION	0.557895	0.995419	0.0227869	0.278284	0.942162	50	1	Brain_Hypothalamus
GOBP_PROTEIN_LOCALIZATION_TO_MITOCHONDRION	0.272469	0.995419	0.0366366	-0.385051	-1.13772	26	1	Brain_Hypothalamus
GOBP_PROTEIN_LOCALIZATION_TO_NUCLEUS	0.467556	0.995419	0.0265736	-0.296915	-0.988915	45	1	Brain_Hypothalamus
GOBP_PROTEIN_LOCALIZATION_TO_ORGANELLE	0.448442	0.995419	0.026172	0.248383	0.999676	145	1	Brain_Hypothalamus
GOBP_PROTEIN_LOCALIZATION_TO_PLASMA_MEMBRANE	0.468481	0.995419	0.025726	0.319765	0.990098	33	1	Brain_Hypothalamus
GOBP_PROTEIN_MATURATION	0.900862	0.995419	0.0156394	0.220639	0.756844	54	1	Brain_Hypothalamus
GOBP_PROTEIN_METHYLATION	0.518263	0.995419	0.0241853	0.313373	0.956203	31	1	Brain_Hypothalamus
GOBP_PROTEIN_MODIFICATION_BY_SMALL_PROTEIN_CONJUGATION	0.881623	0.995419	0.0167486	-0.205479	-0.825232	132	1	Brain_Hypothalamus
GOBP_PROTEIN_MODIFICATION_BY_SMALL_PROTEIN_CONJUGATION_OR_REMOVAL	0.666944	0.995419	0.0210237	-0.22621	-0.921168	147	1	Brain_Hypothalamus
GOBP_PROTEIN_MODIFICATION_BY_SMALL_PROTEIN_REMOVAL	0.182318	0.995419	0.0460296	-0.474573	-1.2613	17	1	Brain_Hypothalamus
GOBP_PROTEIN_MONOUBIQUITINATION	0.935212	0.995419	0.0150842	0.250609	0.615823	13	1	Brain_Hypothalamus
GOBP_PROTEIN_O_LINKED_GLYCOSYLATION	0.155678	0.995419	0.0501438	-0.496689	-1.30123	16	1	Brain_Hypothalamus
GOBP_PROTEIN_POLYMERIZATION	0.200531	0.995419	0.0437566	-0.359983	-1.17845	41	1	Brain_Hypothalamus
GOBP_PROTEIN_POLYUBIQUITINATION	0.103796	0.995419	0.0613202	0.416859	1.31268	36	1	Brain_Hypothalamus
GOBP_PROTEIN_PROCESSING	0.95207	0.996437	0.0154208	-0.205174	-0.675411	42	1	Brain_Hypothalamus
GOBP_PROTEIN_STABILIZATION	0.00927937	0.995419	0.211071	0.552244	1.64884	28	1	Brain_Hypothalamus
GOBP_PROTEIN_SUMOYLATION	0.0170021	0.995419	0.154446	0.649889	1.63358	14	1	Brain_Hypothalamus
GOBP_PROTEIN_TARGETING	0.698135	0.995419	0.0192634	0.246365	0.880712	67	1	Brain_Hypothalamus
GOBP_PROTEIN_TARGETING_TO_MEMBRANE	0.551602	0.995419	0.0231033	0.327312	0.93637	23	1	Brain_Hypothalamus
GOBP_PROTEIN_TARGETING_TO_MITOCHONDRION	0.378637	0.995419	0.030176	-0.367982	-1.0534	23	1	Brain_Hypothalamus
GOBP_PROTEIN_TETRAMERIZATION	0.358121	0.995419	0.0312975	-0.387941	-1.07275	20	1	Brain_Hypothalamus
GOBP_PROTEIN_TRANSMEMBRANE_TRANSPORT	0.647251	0.995419	0.0211939	-0.347924	-0.862124	13	1	Brain_Hypothalamus
GOBP_PROTEOLYSIS	0.883629	0.995419	0.0153683	0.199258	0.862261	267	1	Brain_Hypothalamus
GOBP_PROTEOLYSIS_INVOLVED_IN_PROTEIN_CATABOLIC_PROCESS	0.704179	0.995419	0.0191426	0.228286	0.899784	125	1	Brain_Hypothalamus
GOBP_PROTON_TRANSMEMBRANE_TRANSPORT	0.571149	0.995419	0.0224567	0.359388	0.919961	15	1	Brain_Hypothalamus
GOBP_PURINE_CONTAINING_COMPOUND_BIOSYNTHETIC_PROCESS	0.195906	0.995419	0.0431731	0.348561	1.18009	50	1	Brain_Hypothalamus
GOBP_PURINE_CONTAINING_COMPOUND_METABOLIC_PROCESS	0.0986791	0.995419	0.0623946	0.331439	1.2499	92	1	Brain_Hypothalamus
GOBP_PYRIDINE_CONTAINING_COMPOUND_METABOLIC_PROCESS	0.492701	0.995419	0.0254672	-0.327306	-0.975633	27	1	Brain_Hypothalamus
GOBP_PYRIMIDINE_CONTAINING_COMPOUND_METABOLIC_PROCESS	0.15873	0.995419	0.0496186	-0.49454	-1.2956	16	1	Brain_Hypothalamus
GOBP_PYRIMIDINE_NUCLEOTIDE_METABOLIC_PROCESS	0.123234	0.995419	0.0570278	-0.535782	-1.35456	14	1	Brain_Hypothalamus
GOBP_PYRUVATE_METABOLIC_PROCESS	0.767868	0.995419	0.0185442	-0.288212	-0.788135	19	1	Brain_Hypothalamus
GOBP_QUINONE_METABOLIC_PROCESS	0.379931	0.995419	0.0301959	-0.430605	-1.067	13	1	Brain_Hypothalamus
GOBP_RAS_PROTEIN_SIGNAL_TRANSDUCTION	0.924959	0.995419	0.0159548	-0.214858	-0.719078	46	1	Brain_Hypothalamus
GOBP_REACTIVE_OXYGEN_SPECIES_METABOLIC_PROCESS	0.762771	0.995419	0.0186951	-0.255316	-0.832733	40	1	Brain_Hypothalamus
GOBP_RECEPTOR_INTERNALIZATION	0.7798	0.995419	0.0177305	0.311508	0.765469	13	1	Brain_Hypothalamus
GOBP_RECEPTOR_MEDIATED_ENDOCYTOSIS	0.675271	0.995419	0.0199827	0.303614	0.85869	22	1	Brain_Hypothalamus
GOBP_RECEPTOR_SIGNALING_PATHWAY_VIA_STAT	0.330443	0.995419	0.0321461	0.386605	1.09341	22	1	Brain_Hypothalamus
GOBP_RECOMBINATIONAL_REPAIR	0.54842	0.995419	0.0237857	-0.304172	-0.942191	32	1	Brain_Hypothalamus
GOBP_REGENERATION	0.879093	0.995419	0.0160908	0.243392	0.72218	27	1	Brain_Hypothalamus
GOBP_REGIONALIZATION	0.361303	0.995419	0.0304884	0.347826	1.06133	31	1	Brain_Hypothalamus
GOBP_REGULATED_EXOCYTOSIS	0.952805	0.996437	0.0153097	-0.209989	-0.646941	31	1	Brain_Hypothalamus
GOBP_REGULATION_OF_ACTIN_FILAMENT_BASED_PROCESS	0.534714	0.995419	0.0241292	-0.274019	-0.954678	56	1	Brain_Hypothalamus
GOBP_REGULATION_OF_ACTIN_FILAMENT_BUNDLE_ASSEMBLY	0.134871	0.995419	0.0530145	0.516613	1.32243	15	1	Brain_Hypothalamus
GOBP_REGULATION_OF_ACTIN_FILAMENT_LENGTH	0.0262676	0.995419	0.126448	-0.579881	-1.58573	19	1	Brain_Hypothalamus
GOBP_REGULATION_OF_ACTIN_FILAMENT_ORGANIZATION	0.364528	0.995419	0.0309659	-0.322349	-1.05137	40	1	Brain_Hypothalamus
GOBP_REGULATION_OF_ACTOMYOSIN_STRUCTURE_ORGANIZATION	0.134871	0.995419	0.0530145	0.516613	1.32243	15	1	Brain_Hypothalamus
GOBP_REGULATION_OF_ADAPTIVE_IMMUNE_RESPONSE	0.798225	0.995419	0.0174996	0.264545	0.784942	27	1	Brain_Hypothalamus
GOBP_REGULATION_OF_ANATOMICAL_STRUCTURE_MORPHOGENESIS	0.35619	0.995419	0.0317823	-0.271399	-1.04748	102	1	Brain_Hypothalamus
GOBP_REGULATION_OF_ANATOMICAL_STRUCTURE_SIZE	0.806491	0.995419	0.0178532	-0.233267	-0.830354	62	1	Brain_Hypothalamus
GOBP_REGULATION_OF_ANIMAL_ORGAN_MORPHOGENESIS	0.316849	0.995419	0.0328066	0.437077	1.11883	15	1	Brain_Hypothalamus
GOBP_REGULATION_OF_APOPTOTIC_SIGNALING_PATHWAY	0.229048	0.995419	0.0405112	-0.348181	-1.15222	43	1	Brain_Hypothalamus
GOBP_REGULATION_OF_ATP_METABOLIC_PROCESS	0.585888	0.995419	0.0221405	0.349392	0.908912	16	1	Brain_Hypothalamus
GOBP_REGULATION_OF_AUTOPHAGY	0.448385	0.995419	0.0265812	0.290804	1.00339	56	1	Brain_Hypothalamus
GOBP_REGULATION_OF_AXONOGENESIS	0.205625	0.995419	0.0430778	-0.455312	-1.22829	18	1	Brain_Hypothalamus
GOBP_REGULATION_OF_BINDING	0.817172	0.995419	0.0175069	-0.232778	-0.819169	58	1	Brain_Hypothalamus
GOBP_REGULATION_OF_BIOMINERALIZATION	0.414696	0.995419	0.0278021	0.411199	1.0336	14	1	Brain_Hypothalamus
GOBP_REGULATION_OF_BLOOD_CIRCULATION	0.0909091	0.995419	0.0655143	0.525428	1.39232	17	1	Brain_Hypothalamus
GOBP_REGULATION_OF_BLOOD_PRESSURE	0.0979776	0.995419	0.0629852	0.519749	1.37727	17	1	Brain_Hypothalamus
GOBP_REGULATION_OF_BODY_FLUID_LEVELS	0.913555	0.995419	0.0159451	-0.21437	-0.750531	57	1	Brain_Hypothalamus
GOBP_REGULATION_OF_CALCIUM_ION_TRANSMEMBRANE_TRANSPORT	0.678901	0.995419	0.0198415	0.316971	0.851033	18	1	Brain_Hypothalamus
GOBP_REGULATION_OF_CALCIUM_ION_TRANSPORT	0.939842	0.995419	0.0151236	0.221671	0.657729	27	1	Brain_Hypothalamus
GOBP_REGULATION_OF_CANONICAL_WNT_SIGNALING_PATHWAY	0.0187192	0.995419	0.147705	0.566553	1.60234	22	1	Brain_Hypothalamus
GOBP_REGULATION_OF_CARBOHYDRATE_METABOLIC_PROCESS	0.608989	0.995419	0.0221405	-0.321591	-0.889274	20	1	Brain_Hypothalamus
GOBP_REGULATION_OF_CATABOLIC_PROCESS	0.615059	0.995419	0.0210624	0.232591	0.937825	148	1	Brain_Hypothalamus
GOBP_REGULATION_OF_CATION_CHANNEL_ACTIVITY	0.857255	0.995419	0.0163906	0.268417	0.711272	17	1	Brain_Hypothalamus
GOBP_REGULATION_OF_CATION_TRANSMEMBRANE_TRANSPORT	0.57718	0.995419	0.0223648	0.289835	0.929208	39	1	Brain_Hypothalamus
GOBP_REGULATION_OF_CELLULAR_AMIDE_METABOLIC_PROCESS	0.435565	0.995419	0.0267716	0.278296	1.00439	70	1	Brain_Hypothalamus
GOBP_REGULATION_OF_CELLULAR_CARBOHYDRATE_METABOLIC_PROCESS	0.460521	0.995419	0.0266799	-0.37917	-0.993353	16	1	Brain_Hypothalamus
GOBP_REGULATION_OF_CELLULAR_CATABOLIC_PROCESS	0.368061	0.995419	0.0299585	0.26585	1.03801	117	1	Brain_Hypothalamus
GOBP_REGULATION_OF_CELLULAR_COMPONENT_BIOGENESIS	0.361962	0.995419	0.0313408	-0.257793	-1.03533	132	1	Brain_Hypothalamus
GOBP_REGULATION_OF_CELLULAR_COMPONENT_SIZE	0.261491	0.995419	0.037664	-0.333671	-1.12371	47	1	Brain_Hypothalamus
GOBP_REGULATION_OF_CELLULAR_KETONE_METABOLIC_PROCESS	0.743532	0.995419	0.0190313	-0.302551	-0.804107	17	1	Brain_Hypothalamus
GOBP_REGULATION_OF_CELLULAR_LOCALIZATION	0.891881	0.995419	0.0155203	0.204409	0.822695	145	1	Brain_Hypothalamus
GOBP_REGULATION_OF_CELLULAR_MACROMOLECULE_BIOSYNTHETIC_PROCESS	0.601276	0.995419	0.0214713	0.256652	0.923455	69	1	Brain_Hypothalamus
GOBP_REGULATION_OF_CELLULAR_RESPONSE_TO_GROWTH_FACTOR_STIMULUS	0.0242843	0.995419	0.129547	0.496163	1.51395	31	1	Brain_Hypothalamus
GOBP_REGULATION_OF_CELLULAR_RESPONSE_TO_INSULIN_STIMULUS	0.245058	0.995419	0.0381441	0.487572	1.19811	13	1	Brain_Hypothalamus
GOBP_REGULATION_OF_CELLULAR_RESPONSE_TO_STRESS	0.663515	0.995419	0.0199295	0.236053	0.911306	107	1	Brain_Hypothalamus
GOBP_REGULATION_OF_CELL_ACTIVATION	0.788983	0.995419	0.0183912	-0.223552	-0.851668	93	1	Brain_Hypothalamus
GOBP_REGULATION_OF_CELL_ADHESION	0.274264	0.995419	0.0371008	-0.282664	-1.08895	101	1	Brain_Hypothalamus
GOBP_REGULATION_OF_CELL_CELL_ADHESION	0.313587	0.995419	0.0341625	-0.296171	-1.072	69	1	Brain_Hypothalamus
GOBP_REGULATION_OF_CELL_CYCLE	0.731905	0.995419	0.0195812	-0.219666	-0.900002	153	1	Brain_Hypothalamus
GOBP_REGULATION_OF_CELL_CYCLE_G1_S_PHASE_TRANSITION	0.123703	0.995419	0.0567274	-0.462775	-1.32476	23	1	Brain_Hypothalamus
GOBP_REGULATION_OF_CELL_CYCLE_G2_M_PHASE_TRANSITION	0.123728	0.995419	0.0567274	-0.513592	-1.34551	16	1	Brain_Hypothalamus
GOBP_REGULATION_OF_CELL_CYCLE_PHASE_TRANSITION	0.122882	0.995419	0.0570278	-0.347727	-1.2378	62	1	Brain_Hypothalamus
GOBP_REGULATION_OF_CELL_CYCLE_PROCESS	0.513643	0.995419	0.023889	0.252778	0.969384	102	1	Brain_Hypothalamus
GOBP_REGULATION_OF_CELL_DEATH	0.477479	0.995419	0.026718	-0.23257	-0.989038	208	1	Brain_Hypothalamus
GOBP_REGULATION_OF_CELL_DEVELOPMENT	0.824009	0.995419	0.0168104	0.225737	0.819672	73	1	Brain_Hypothalamus
GOBP_REGULATION_OF_CELL_DIFFERENTIATION	0.755907	0.995419	0.0193095	-0.213082	-0.898406	195	1	Brain_Hypothalamus
GOBP_REGULATION_OF_CELL_DIVISION	0.859126	0.995419	0.0169279	-0.258633	-0.724155	21	1	Brain_Hypothalamus
GOBP_REGULATION_OF_CELL_JUNCTION_ASSEMBLY	0.849458	0.995419	0.0165751	0.261638	0.739973	22	1	Brain_Hypothalamus
GOBP_REGULATION_OF_CELL_KILLING	0.966891	0.997256	0.015227	-0.225613	-0.559047	13	1	Brain_Hypothalamus
GOBP_REGULATION_OF_CELL_MATRIX_ADHESION	0.427754	0.995419	0.0280456	-0.414036	-1.02594	13	1	Brain_Hypothalamus
GOBP_REGULATION_OF_CELL_MORPHOGENESIS	0.574223	0.995419	0.0228709	-0.292669	-0.927585	35	1	Brain_Hypothalamus
GOBP_REGULATION_OF_CELL_MORPHOGENESIS_INVOLVED_IN_DIFFERENTIATION	0.637363	0.995419	0.0213665	-0.332361	-0.870721	16	1	Brain_Hypothalamus
GOBP_REGULATION_OF_CELL_POPULATION_PROLIFERATION	0.767817	0.995419	0.0174851	0.21323	0.893329	199	1	Brain_Hypothalamus
GOBP_REGULATION_OF_CELL_PROJECTION_ASSEMBLY	0.795842	0.995419	0.0176017	0.262544	0.789955	29	1	Brain_Hypothalamus
GOBP_REGULATION_OF_CELL_PROJECTION_ORGANIZATION	0.566838	0.995419	0.0234163	-0.253037	-0.948408	83	1	Brain_Hypothalamus
GOBP_REGULATION_OF_CELL_SHAPE	0.287962	0.995419	0.0356314	-0.46437	-1.15066	13	1	Brain_Hypothalamus
GOBP_REGULATION_OF_CELL_SIZE	0.83296	0.995419	0.01733	-0.260589	-0.745976	23	1	Brain_Hypothalamus
GOBP_REGULATION_OF_CELL_SUBSTRATE_ADHESION	0.576845	0.995419	0.0228821	-0.31621	-0.915767	24	1	Brain_Hypothalamus
GOBP_REGULATION_OF_CHEMOTAXIS	0.000816005	0.971998	0.673187	0.615033	1.83631	28	1	Brain_Hypothalamus
GOBP_REGULATION_OF_CHROMOSOME_ORGANIZATION	0.362818	0.995419	0.0302459	0.326528	1.05694	41	1	Brain_Hypothalamus
GOBP_REGULATION_OF_CHROMOSOME_SEGREGATION	0.222681	0.995419	0.0403699	0.462293	1.20261	16	1	Brain_Hypothalamus
GOBP_REGULATION_OF_CHROMOSOME_SEPARATION	0.302912	0.995419	0.0336916	0.449048	1.12874	14	1	Brain_Hypothalamus
GOBP_REGULATION_OF_CILIUM_ASSEMBLY	0.753614	0.995419	0.0188236	-0.291181	-0.796255	19	1	Brain_Hypothalamus
GOBP_REGULATION_OF_CIRCADIAN_RHYTHM	0.918379	0.995419	0.0153467	0.260093	0.639129	13	1	Brain_Hypothalamus
GOBP_REGULATION_OF_CYSTEINE_TYPE_ENDOPEPTIDASE_ACTIVITY	0.981441	0.998019	0.0145127	0.19375	0.591194	31	1	Brain_Hypothalamus
GOBP_REGULATION_OF_CYTOKINESIS	0.442878	0.995419	0.0274332	-0.40839	-1.01195	13	1	Brain_Hypothalamus
GOBP_REGULATION_OF_CYTOSKELETON_ORGANIZATION	0.632046	0.995419	0.0217244	-0.246965	-0.916785	79	1	Brain_Hypothalamus
GOBP_REGULATION_OF_DEFENSE_RESPONSE	0.111176	0.995419	0.0585987	0.329275	1.23785	90	1	Brain_Hypothalamus
GOBP_REGULATION_OF_DEPHOSPHORYLATION	0.812107	0.995419	0.0171946	0.287891	0.748921	16	1	Brain_Hypothalamus
GOBP_REGULATION_OF_DEVELOPMENTAL_GROWTH	0.215979	0.995419	0.0419754	-0.374736	-1.1691	33	1	Brain_Hypothalamus
GOBP_REGULATION_OF_DNA_BINDING	0.248241	0.995419	0.0378337	0.460939	1.17991	15	1	Brain_Hypothalamus
GOBP_REGULATION_OF_DNA_BINDING_TRANSCRIPTION_FACTOR_ACTIVITY	0.585476	0.995419	0.0221299	0.270121	0.929327	55	1	Brain_Hypothalamus
GOBP_REGULATION_OF_DNA_BIOSYNTHETIC_PROCESS	0.865087	0.995419	0.0162184	0.258474	0.714477	20	1	Brain_Hypothalamus
GOBP_REGULATION_OF_DNA_METABOLIC_PROCESS	0.445266	0.995419	0.0274251	-0.2716	-0.99973	75	1	Brain_Hypothalamus
GOBP_REGULATION_OF_DNA_RECOMBINATION	0.318191	0.995419	0.0335381	-0.415817	-1.10514	17	1	Brain_Hypothalamus
GOBP_REGULATION_OF_DNA_REPAIR	0.471125	0.995419	0.026216	-0.313663	-0.98702	34	1	Brain_Hypothalamus
GOBP_REGULATION_OF_DNA_REPLICATION	0.480655	0.995419	0.0260481	-0.387848	-0.980555	14	1	Brain_Hypothalamus
GOBP_REGULATION_OF_DNA_TEMPLATED_TRANSCRIPTION_ELONGATION	0.917633	0.995419	0.0154208	0.23573	0.674373	23	1	Brain_Hypothalamus
GOBP_REGULATION_OF_DOUBLE_STRAND_BREAK_REPAIR	0.366496	0.995419	0.0308607	-0.384905	-1.06435	20	1	Brain_Hypothalamus
GOBP_REGULATION_OF_ENDOCYTOSIS	0.942417	0.995419	0.0154829	-0.221034	-0.658857	27	1	Brain_Hypothalamus
GOBP_REGULATION_OF_ENDOTHELIAL_CELL_MIGRATION	0.152906	0.995419	0.0497572	0.450781	1.27491	22	1	Brain_Hypothalamus
GOBP_REGULATION_OF_EPITHELIAL_CELL_MIGRATION	0.258383	0.995419	0.037166	0.400717	1.15514	24	1	Brain_Hypothalamus
GOBP_REGULATION_OF_ESTABLISHMENT_OF_PROTEIN_LOCALIZATION	0.407386	0.995419	0.0280202	0.271253	1.01973	90	1	Brain_Hypothalamus
GOBP_REGULATION_OF_EXOCYTOSIS	0.413465	0.995419	0.028088	0.339881	1.02265	29	1	Brain_Hypothalamus
GOBP_REGULATION_OF_EXTENT_OF_CELL_GROWTH	0.211625	0.995419	0.0424944	-0.474495	-1.22128	15	1	Brain_Hypothalamus
GOBP_REGULATION_OF_EXTRINSIC_APOPTOTIC_SIGNALING_PATHWAY	0.126984	0.995419	0.0559471	-0.511038	-1.33882	16	1	Brain_Hypothalamus
GOBP_REGULATION_OF_FAT_CELL_DIFFERENTIATION	0.890768	0.995419	0.0163739	-0.256153	-0.691021	18	1	Brain_Hypothalamus
GOBP_REGULATION_OF_FIBROBLAST_PROLIFERATION	0.111953	0.995419	0.0600035	-0.531404	-1.36776	15	1	Brain_Hypothalamus
GOBP_REGULATION_OF_GENERATION_OF_PRECURSOR_METABOLITES_AND_ENERGY	0.918227	0.995419	0.0154456	0.237867	0.672742	22	1	Brain_Hypothalamus
GOBP_REGULATION_OF_GROWTH	0.591964	0.995419	0.0228092	-0.258465	-0.935522	69	1	Brain_Hypothalamus
GOBP_REGULATION_OF_GTPASE_ACTIVITY	0.500394	0.995419	0.0247345	0.281122	0.97339	57	1	Brain_Hypothalamus
GOBP_REGULATION_OF_G_PROTEIN_COUPLED_RECEPTOR_SIGNALING_PATHWAY	0.208911	0.995419	0.041711	0.487481	1.22535	14	1	Brain_Hypothalamus
GOBP_REGULATION_OF_HEMOPOIESIS	0.35378	0.995419	0.0314828	-0.302561	-1.05025	55	1	Brain_Hypothalamus
GOBP_REGULATION_OF_HISTONE_MODIFICATION	0.292308	0.995419	0.0345945	0.390067	1.12444	24	1	Brain_Hypothalamus
GOBP_REGULATION_OF_HORMONE_LEVELS	0.702513	0.995419	0.0200583	-0.242265	-0.886277	73	1	Brain_Hypothalamus
GOBP_REGULATION_OF_HORMONE_SECRETION	0.449048	0.995419	0.0266646	0.320181	1.00279	35	1	Brain_Hypothalamus
GOBP_REGULATION_OF_HYDROLASE_ACTIVITY	0.380328	0.995419	0.0291136	0.257151	1.02888	138	1	Brain_Hypothalamus
GOBP_REGULATION_OF_IMMUNE_EFFECTOR_PROCESS	0.448034	0.995419	0.0263861	0.301637	1.00023	46	1	Brain_Hypothalamus
GOBP_REGULATION_OF_IMMUNE_RESPONSE	0.121796	0.995419	0.0555678	0.310528	1.20578	111	1	Brain_Hypothalamus
GOBP_REGULATION_OF_IMMUNE_SYSTEM_PROCESS	0.826718	0.995419	0.0167144	0.208904	0.865778	185	1	Brain_Hypothalamus
GOBP_REGULATION_OF_INFLAMMATORY_RESPONSE	0.436342	0.995419	0.0270588	0.28904	1.01059	60	1	Brain_Hypothalamus
GOBP_REGULATION_OF_INNATE_IMMUNE_RESPONSE	0.221693	0.995419	0.0406743	0.392606	1.18786	30	1	Brain_Hypothalamus
GOBP_REGULATION_OF_INSULIN_SECRETION	0.874283	0.995419	0.0167144	-0.247561	-0.723427	25	1	Brain_Hypothalamus
GOBP_REGULATION_OF_INTRACELLULAR_PROTEIN_TRANSPORT	0.644025	0.995419	0.0205176	0.270392	0.896626	46	1	Brain_Hypothalamus
GOBP_REGULATION_OF_INTRACELLULAR_SIGNAL_TRANSDUCTION	0.351464	0.995419	0.0303061	0.244522	1.03784	225	1	Brain_Hypothalamus
GOBP_REGULATION_OF_INTRACELLULAR_TRANSPORT	0.753768	0.995419	0.0182324	0.241703	0.853504	63	1	Brain_Hypothalamus
GOBP_REGULATION_OF_INTRINSIC_APOPTOTIC_SIGNALING_PATHWAY	0.786121	0.995419	0.0176752	0.274012	0.783889	23	1	Brain_Hypothalamus
GOBP_REGULATION_OF_ION_TRANSMEMBRANE_TRANSPORT	0.0664717	0.995419	0.0768411	0.400444	1.35575	50	1	Brain_Hypothalamus
GOBP_REGULATION_OF_ION_TRANSPORT	0.444098	0.995419	0.0265812	0.274342	1.00128	76	1	Brain_Hypothalamus
GOBP_REGULATION_OF_JNK_CASCADE	0.587046	0.995419	0.0220877	0.339384	0.911209	18	1	Brain_Hypothalamus
GOBP_REGULATION_OF_LEUKOCYTE_CHEMOTAXIS	0.0390732	0.995419	0.101377	0.575446	1.52486	17	1	Brain_Hypothalamus
GOBP_REGULATION_OF_LEUKOCYTE_DIFFERENTIATION	0.497652	0.995419	0.0254189	-0.28725	-0.972994	48	1	Brain_Hypothalamus
GOBP_REGULATION_OF_LEUKOCYTE_MEDIATED_IMMUNITY	0.490424	0.995419	0.0250989	0.319491	0.97487	31	1	Brain_Hypothalamus
GOBP_REGULATION_OF_LEUKOCYTE_MIGRATION	0.315696	0.995419	0.0330749	0.358122	1.09275	31	1	Brain_Hypothalamus
GOBP_REGULATION_OF_LEUKOCYTE_PROLIFERATION	0.5787	0.995419	0.0222735	0.298594	0.924544	33	1	Brain_Hypothalamus
GOBP_REGULATION_OF_LIPID_BIOSYNTHETIC_PROCESS	0.379543	0.995419	0.0301959	-0.37658	-1.0544	21	1	Brain_Hypothalamus
GOBP_REGULATION_OF_LIPID_LOCALIZATION	0.73738	0.995419	0.0186115	0.297019	0.810793	19	1	Brain_Hypothalamus
GOBP_REGULATION_OF_LIPID_METABOLIC_PROCESS	0.130019	0.995419	0.053988	0.370946	1.25588	50	1	Brain_Hypothalamus
GOBP_REGULATION_OF_LIPID_TRANSPORT	0.534053	0.995419	0.0235996	0.351433	0.94356	18	1	Brain_Hypothalamus
GOBP_REGULATION_OF_LOCOMOTION	0.306364	0.995419	0.0333234	0.274716	1.0696	114	1	Brain_Hypothalamus
GOBP_REGULATION_OF_LYMPHOCYTE_ACTIVATION	0.702731	0.995419	0.0201165	-0.24272	-0.885723	72	1	Brain_Hypothalamus
GOBP_REGULATION_OF_LYMPHOCYTE_DIFFERENTIATION	0.603549	0.995419	0.0220772	-0.297213	-0.909911	30	1	Brain_Hypothalamus
GOBP_REGULATION_OF_LYMPHOCYTE_MEDIATED_IMMUNITY	0.923334	0.995419	0.0153313	0.23351	0.668022	23	1	Brain_Hypothalamus
GOBP_REGULATION_OF_MACROAUTOPHAGY	0.85604	0.995419	0.0165346	0.248807	0.748621	29	1	Brain_Hypothalamus
GOBP_REGULATION_OF_MAP_KINASE_ACTIVITY	0.184112	0.995419	0.0449612	0.417247	1.2278	26	1	Brain_Hypothalamus
GOBP_REGULATION_OF_MEMBRANE_PERMEABILITY	0.740446	0.995419	0.0191426	-0.320893	-0.795142	13	1	Brain_Hypothalamus
GOBP_REGULATION_OF_MEMBRANE_POTENTIAL	0.124608	0.995419	0.0553809	0.366097	1.2558	54	1	Brain_Hypothalamus
GOBP_REGULATION_OF_METAL_ION_TRANSPORT	0.803481	0.995419	0.0172764	0.24169	0.813679	49	1	Brain_Hypothalamus
GOBP_REGULATION_OF_MICROTUBULE_BASED_PROCESS	0.409662	0.995419	0.028105	0.320733	1.02826	39	1	Brain_Hypothalamus
GOBP_REGULATION_OF_MICROTUBULE_CYTOSKELETON_ORGANIZATION	0.700548	0.995419	0.0198679	-0.285492	-0.843552	26	1	Brain_Hypothalamus
GOBP_REGULATION_OF_MICROTUBULE_POLYMERIZATION_OR_DEPOLYMERIZATION	0.89886	0.995419	0.0162217	-0.257109	-0.673577	16	1	Brain_Hypothalamus
GOBP_REGULATION_OF_MITOCHONDRIAL_MEMBRANE_POTENTIAL	0.906502	0.995419	0.015586	0.246427	0.672688	19	1	Brain_Hypothalamus
GOBP_REGULATION_OF_MITOCHONDRION_ORGANIZATION	0.666599	0.995419	0.0206013	-0.290001	-0.871798	28	1	Brain_Hypothalamus
GOBP_REGULATION_OF_MITOTIC_CELL_CYCLE	0.413793	0.995419	0.0288226	-0.274136	-1.01765	79	1	Brain_Hypothalamus
GOBP_REGULATION_OF_MITOTIC_CELL_CYCLE_PHASE_TRANSITION	0.100674	0.995419	0.0633877	-0.380985	-1.2905	48	1	Brain_Hypothalamus
GOBP_REGULATION_OF_MITOTIC_NUCLEAR_DIVISION	0.922263	0.995419	0.0158488	-0.245348	-0.642765	16	1	Brain_Hypothalamus
GOBP_REGULATION_OF_MONONUCLEAR_CELL_MIGRATION	0.329163	0.995419	0.0320657	0.431993	1.10581	15	1	Brain_Hypothalamus
GOBP_REGULATION_OF_MRNA_CATABOLIC_PROCESS	0.991079	0.999179	0.0147556	-0.181119	-0.524533	24	1	Brain_Hypothalamus
GOBP_REGULATION_OF_MRNA_METABOLIC_PROCESS	0.98568	0.998492	0.0147586	-0.184727	-0.585472	35	1	Brain_Hypothalamus
GOBP_REGULATION_OF_MRNA_PROCESSING	0.939419	0.995419	0.0156646	-0.237843	-0.612175	15	1	Brain_Hypothalamus
GOBP_REGULATION_OF_MULTICELLULAR_ORGANISMAL_DEVELOPMENT	0.586636	0.995419	0.0229837	-0.228549	-0.954097	177	1	Brain_Hypothalamus
GOBP_REGULATION_OF_MUSCLE_SYSTEM_PROCESS	0.998161	0.999622	0.0147616	-0.156343	-0.432325	20	1	Brain_Hypothalamus
GOBP_REGULATION_OF_MYELOID_CELL_DIFFERENTIATION	0.519042	0.995419	0.0247606	-0.328291	-0.959339	25	1	Brain_Hypothalamus
GOBP_REGULATION_OF_MYELOID_LEUKOCYTE_DIFFERENTIATION	0.466911	0.995419	0.0264533	-0.360782	-0.986584	19	1	Brain_Hypothalamus
GOBP_REGULATION_OF_NERVOUS_SYSTEM_DEVELOPMENT	0.289044	0.995419	0.0345125	0.305435	1.09188	67	1	Brain_Hypothalamus
GOBP_REGULATION_OF_NERVOUS_SYSTEM_PROCESS	0.503043	0.995419	0.0245852	0.365888	0.969557	17	1	Brain_Hypothalamus
GOBP_REGULATION_OF_NEUROGENESIS	0.704758	0.995419	0.01918	0.254793	0.869982	52	1	Brain_Hypothalamus
GOBP_REGULATION_OF_NEURON_DIFFERENTIATION	0.841981	0.995419	0.0166667	0.278546	0.72461	16	1	Brain_Hypothalamus
GOBP_REGULATION_OF_NEURON_PROJECTION_DEVELOPMENT	0.382812	0.995419	0.030166	-0.304484	-1.04028	51	1	Brain_Hypothalamus
GOBP_REGULATION_OF_NEUROTRANSMITTER_LEVELS	0.11821	0.995419	0.056877	0.452291	1.32098	25	1	Brain_Hypothalamus
GOBP_REGULATION_OF_NOTCH_SIGNALING_PATHWAY	0.809355	0.995419	0.0172443	0.288729	0.751102	16	1	Brain_Hypothalamus
GOBP_REGULATION_OF_NUCLEAR_DIVISION	0.906968	0.995419	0.0155672	0.251481	0.6752	18	1	Brain_Hypothalamus
GOBP_REGULATION_OF_NUCLEOCYTOPLASMIC_TRANSPORT	0.201488	0.995419	0.0426095	0.439898	1.21597	20	1	Brain_Hypothalamus
GOBP_REGULATION_OF_NUCLEOTIDE_METABOLIC_PROCESS	0.761352	0.995419	0.0181479	0.28034	0.801993	23	1	Brain_Hypothalamus
GOBP_REGULATION_OF_ORGANELLE_ASSEMBLY	0.422051	0.995419	0.0276862	0.321232	1.02242	38	1	Brain_Hypothalamus
GOBP_REGULATION_OF_ORGANELLE_ORGANIZATION	0.182636	0.995419	0.0466626	-0.266595	-1.12166	190	1	Brain_Hypothalamus
GOBP_REGULATION_OF_OSSIFICATION	0.781079	0.995419	0.0176862	0.301515	0.771818	15	1	Brain_Hypothalamus
GOBP_REGULATION_OF_OSTEOBLAST_DIFFERENTIATION	0.797314	0.995419	0.017977	-0.29118	-0.762834	16	1	Brain_Hypothalamus
GOBP_REGULATION_OF_OSTEOCLAST_DIFFERENTIATION	0.942477	0.995419	0.0156205	-0.239005	-0.604252	14	1	Brain_Hypothalamus
GOBP_REGULATION_OF_OXIDATIVE_STRESS_INDUCED_CELL_DEATH	0.535312	0.995419	0.0242479	-0.372638	-0.942102	14	1	Brain_Hypothalamus
GOBP_REGULATION_OF_OXIDOREDUCTASE_ACTIVITY	0.11588	0.995419	0.0588724	-0.55325	-1.3709	13	1	Brain_Hypothalamus
GOBP_REGULATION_OF_PEPTIDASE_ACTIVITY	0.911663	0.995419	0.0160194	-0.213757	-0.758226	61	1	Brain_Hypothalamus
GOBP_REGULATION_OF_PEPTIDE_TRANSPORT	0.521816	0.995419	0.0240733	0.32012	0.955786	28	1	Brain_Hypothalamus
GOBP_REGULATION_OF_PEPTIDYL_LYSINE_ACETYLATION	0.259136	0.995419	0.036907	0.466997	1.17386	14	1	Brain_Hypothalamus
GOBP_REGULATION_OF_PEPTIDYL_TYROSINE_PHOSPHORYLATION	0.265743	0.995419	0.0366524	0.379391	1.14153	29	1	Brain_Hypothalamus
GOBP_REGULATION_OF_PHAGOCYTOSIS	0.718652	0.995419	0.0189576	0.296802	0.831279	21	1	Brain_Hypothalamus
GOBP_REGULATION_OF_PHOSPHATIDYLINOSITOL_3_KINASE_SIGNALING	0.362066	0.995419	0.0303464	0.405369	1.07418	17	1	Brain_Hypothalamus
GOBP_REGULATION_OF_PHOSPHORUS_METABOLIC_PROCESS	0.0101649	0.995419	0.198584	0.339084	1.40081	176	1	Brain_Hypothalamus
GOBP_REGULATION_OF_POTASSIUM_ION_TRANSPORT	0.298866	0.995419	0.0339644	0.442904	1.13375	15	1	Brain_Hypothalamus
GOBP_REGULATION_OF_PRODUCTION_OF_MOLECULAR_MEDIATOR_OF_IMMUNE_RESPONSE	0.121794	0.995419	0.056043	0.479795	1.32626	20	1	Brain_Hypothalamus
GOBP_REGULATION_OF_PROTEASOMAL_UBIQUITIN_DEPENDENT_PROTEIN_CATABOLIC_PROCESS	0.230588	0.995419	0.0395857	0.414856	1.18682	23	1	Brain_Hypothalamus
GOBP_REGULATION_OF_PROTEIN_ACETYLATION	0.259136	0.995419	0.036907	0.466997	1.17386	14	1	Brain_Hypothalamus
GOBP_REGULATION_OF_PROTEIN_BINDING	0.492596	0.995419	0.0250251	0.318939	0.973185	31	1	Brain_Hypothalamus
GOBP_REGULATION_OF_PROTEIN_CATABOLIC_PROCESS	0.535462	0.995419	0.0235283	0.278212	0.954332	54	1	Brain_Hypothalamus
GOBP_REGULATION_OF_PROTEIN_CONTAINING_COMPLEX_ASSEMBLY	0.0169457	0.995419	0.158178	-0.438659	-1.51637	54	1	Brain_Hypothalamus
GOBP_REGULATION_OF_PROTEIN_CONTAINING_COMPLEX_DISASSEMBLY	0.197719	0.995419	0.0440058	-0.45268	-1.23789	19	1	Brain_Hypothalamus
GOBP_REGULATION_OF_PROTEIN_DEPOLYMERIZATION	0.572247	0.995419	0.0231607	-0.357699	-0.920665	15	1	Brain_Hypothalamus
GOBP_REGULATION_OF_PROTEIN_KINASE_ACTIVITY	0.371777	0.995419	0.0296198	0.28256	1.04045	79	1	Brain_Hypothalamus
GOBP_REGULATION_OF_PROTEIN_LOCALIZATION_TO_CELL_PERIPHERY	0.35559	0.995419	0.030632	0.38992	1.07782	20	1	Brain_Hypothalamus
GOBP_REGULATION_OF_PROTEIN_LOCALIZATION_TO_MEMBRANE	0.322288	0.995419	0.0326504	0.368638	1.0938	27	1	Brain_Hypothalamus
GOBP_REGULATION_OF_PROTEIN_LOCALIZATION_TO_NUCLEUS	0.317467	0.995419	0.0336403	-0.400474	-1.1074	20	1	Brain_Hypothalamus
GOBP_REGULATION_OF_PROTEIN_LOCALIZATION_TO_PLASMA_MEMBRANE	0.354997	0.995419	0.0307147	0.407779	1.08056	17	1	Brain_Hypothalamus
GOBP_REGULATION_OF_PROTEIN_MATURATION	0.68276	0.995419	0.0196933	0.329809	0.844245	15	1	Brain_Hypothalamus
GOBP_REGULATION_OF_PROTEIN_MODIFICATION_BY_SMALL_PROTEIN_CONJUGATION_OR_REMOVAL	0.913273	0.995419	0.0154301	0.223907	0.722112	40	1	Brain_Hypothalamus
GOBP_REGULATION_OF_PROTEIN_MODIFICATION_PROCESS	0.00664515	0.995419	0.245188	0.33682	1.40958	197	1	Brain_Hypothalamus
GOBP_REGULATION_OF_PROTEIN_PHOSPHORYLATION	0.105079	0.995419	0.0604138	0.307496	1.21504	127	1	Brain_Hypothalamus
GOBP_REGULATION_OF_PROTEIN_POLYMERIZATION	0.0733006	0.995419	0.0749258	-0.480977	-1.40552	25	1	Brain_Hypothalamus
GOBP_REGULATION_OF_PROTEIN_SECRETION	0.63365	0.995419	0.0210092	0.282012	0.892664	37	1	Brain_Hypothalamus
GOBP_REGULATION_OF_PROTEIN_SERINE_THREONINE_KINASE_ACTIVITY	0.526469	0.995419	0.0236953	0.281659	0.957659	51	1	Brain_Hypothalamus
GOBP_REGULATION_OF_PROTEIN_STABILITY	0.0451348	0.995419	0.0939237	0.431893	1.41725	44	1	Brain_Hypothalamus
GOBP_REGULATION_OF_PROTEIN_TARGETING	0.791402	0.995419	0.0181747	-0.300091	-0.758688	14	1	Brain_Hypothalamus
GOBP_REGULATION_OF_PROTEIN_UBIQUITINATION	0.265631	0.995419	0.0373302	-0.361622	-1.12819	33	1	Brain_Hypothalamus
GOBP_REGULATION_OF_PROTEOLYSIS	0.707133	0.995419	0.0189985	0.230563	0.893675	110	1	Brain_Hypothalamus
GOBP_REGULATION_OF_PROTEOLYSIS_INVOLVED_IN_PROTEIN_CATABOLIC_PROCESS	0.877026	0.995419	0.0161594	0.236832	0.749652	37	1	Brain_Hypothalamus
GOBP_REGULATION_OF_RAS_PROTEIN_SIGNAL_TRANSDUCTION	0.998175	0.999622	0.0146527	-0.154707	-0.461152	27	1	Brain_Hypothalamus
GOBP_REGULATION_OF_REACTIVE_OXYGEN_SPECIES_METABOLIC_PROCESS	0.363841	0.995419	0.0310401	-0.363766	-1.063	25	1	Brain_Hypothalamus
GOBP_REGULATION_OF_RECEPTOR_MEDIATED_ENDOCYTOSIS	0.79037	0.995419	0.0175323	0.307667	0.756032	13	1	Brain_Hypothalamus
GOBP_REGULATION_OF_RECEPTOR_SIGNALING_PATHWAY_VIA_STAT	0.443619	0.995419	0.0266266	0.402446	1.0116	14	1	Brain_Hypothalamus
GOBP_REGULATION_OF_REGULATED_SECRETORY_PATHWAY	0.730337	0.995419	0.0193431	-0.295397	-0.816843	20	1	Brain_Hypothalamus
GOBP_REGULATION_OF_REPRODUCTIVE_PROCESS	0.69921	0.995419	0.0198723	-0.283165	-0.851246	28	1	Brain_Hypothalamus
GOBP_REGULATION_OF_RESPONSE_TO_BIOTIC_STIMULUS	0.08788	0.995419	0.0664229	0.400811	1.32302	45	1	Brain_Hypothalamus
GOBP_REGULATION_OF_RESPONSE_TO_CYTOKINE_STIMULUS	0.159623	0.995419	0.048546	0.442149	1.2649	23	1	Brain_Hypothalamus
GOBP_REGULATION_OF_RESPONSE_TO_DNA_DAMAGE_STIMULUS	0.301597	0.995419	0.0347184	-0.329824	-1.0951	44	1	Brain_Hypothalamus
GOBP_REGULATION_OF_RESPONSE_TO_ENDOPLASMIC_RETICULUM_STRESS	0.157349	0.995419	0.0487753	0.502067	1.28519	15	1	Brain_Hypothalamus
GOBP_REGULATION_OF_RESPONSE_TO_EXTERNAL_STIMULUS	0.00560062	0.995419	0.269842	0.375206	1.49073	131	1	Brain_Hypothalamus
GOBP_REGULATION_OF_RESPONSE_TO_OXIDATIVE_STRESS	0.443652	0.995419	0.0273526	-0.371857	-1.00315	18	1	Brain_Hypothalamus
GOBP_REGULATION_OF_RESPONSE_TO_STRESS	0.163323	0.995419	0.046958	0.270186	1.13416	203	1	Brain_Hypothalamus
GOBP_REGULATION_OF_RESPONSE_TO_WOUNDING	0.901133	0.995419	0.0155954	0.239706	0.700095	25	1	Brain_Hypothalamus
GOBP_REGULATION_OF_RHO_PROTEIN_SIGNAL_TRANSDUCTION	0.970727	0.997256	0.0151935	-0.218472	-0.552339	14	1	Brain_Hypothalamus
GOBP_REGULATION_OF_RNA_SPLICING	0.912736	0.995419	0.0154954	0.252645	0.657232	16	1	Brain_Hypothalamus
GOBP_REGULATION_OF_SECRETION	0.417685	0.995419	0.0275387	0.276026	1.01348	78	1	Brain_Hypothalamus
GOBP_REGULATION_OF_SIGNALING_RECEPTOR_ACTIVITY	0.330385	0.995419	0.0321001	0.424537	1.10439	16	1	Brain_Hypothalamus
GOBP_REGULATION_OF_SIGNAL_TRANSDUCTION_BY_P53_CLASS_MEDIATOR	0.183936	0.995419	0.0458889	-0.510326	-1.26454	13	1	Brain_Hypothalamus
GOBP_REGULATION_OF_SMALL_GTPASE_MEDIATED_SIGNAL_TRANSDUCTION	0.790944	0.995419	0.0181288	-0.247887	-0.816017	42	1	Brain_Hypothalamus
GOBP_REGULATION_OF_SMALL_MOLECULE_METABOLIC_PROCESS	0.484861	0.995419	0.0258896	-0.288001	-0.978019	49	1	Brain_Hypothalamus
GOBP_REGULATION_OF_SMOOTHENED_SIGNALING_PATHWAY	0.392027	0.995419	0.0288046	0.418438	1.0518	14	1	Brain_Hypothalamus
GOBP_REGULATION_OF_STEROID_METABOLIC_PROCESS	0.0411379	0.995419	0.10086	-0.595176	-1.5319	15	1	Brain_Hypothalamus
GOBP_REGULATION_OF_STRESS_ACTIVATED_PROTEIN_KINASE_SIGNALING_CASCADE	0.475576	0.995419	0.0254396	0.33655	0.98294	25	1	Brain_Hypothalamus
GOBP_REGULATION_OF_SUPRAMOLECULAR_FIBER_ORGANIZATION	0.225482	0.995419	0.0410684	-0.333987	-1.1446	52	1	Brain_Hypothalamus
GOBP_REGULATION_OF_SYNAPSE_STRUCTURE_OR_ACTIVITY	0.424385	0.995419	0.0273928	0.349446	1.02061	25	1	Brain_Hypothalamus
GOBP_REGULATION_OF_SYNAPTIC_PLASTICITY	0.35069	0.995419	0.0310294	0.361715	1.07326	27	1	Brain_Hypothalamus
GOBP_REGULATION_OF_SYSTEM_PROCESS	0.0785658	0.995419	0.0706314	0.385718	1.3231	54	1	Brain_Hypothalamus
GOBP_REGULATION_OF_TELOMERE_MAINTENANCE	0.397391	0.995419	0.0293175	-0.385158	-1.03904	18	1	Brain_Hypothalamus
GOBP_REGULATION_OF_TISSUE_REMODELING	0.629456	0.995419	0.0215769	-0.330308	-0.87788	17	1	Brain_Hypothalamus
GOBP_REGULATION_OF_TOR_SIGNALING	0.688685	0.995419	0.0195598	0.333394	0.838031	14	1	Brain_Hypothalamus
GOBP_REGULATION_OF_TRANSCRIPTION_ELONGATION_BY_RNA_POLYMERASE_II	0.8151	0.995419	0.0176127	-0.267667	-0.758387	22	1	Brain_Hypothalamus
GOBP_REGULATION_OF_TRANSFERASE_ACTIVITY	0.346755	0.995419	0.031072	0.268584	1.04869	117	1	Brain_Hypothalamus
GOBP_REGULATION_OF_TRANSLATIONAL_INITIATION	0.600858	0.995419	0.0223594	-0.361765	-0.896419	13	1	Brain_Hypothalamus
GOBP_REGULATION_OF_TRANSMEMBRANE_RECEPTOR_PROTEIN_SERINE_THREONINE_KINASE_SIGNALING_PATHWAY	0.0439842	0.995419	0.0956364	0.496465	1.47308	27	1	Brain_Hypothalamus
GOBP_REGULATION_OF_TRANSMEMBRANE_TRANSPORT	0.0573498	0.995419	0.0831123	0.383189	1.35312	63	1	Brain_Hypothalamus
GOBP_REGULATION_OF_TRANSPORT	0.363654	0.995419	0.0295341	0.242007	1.03094	230	1	Brain_Hypothalamus
GOBP_REGULATION_OF_TRANSPORTER_ACTIVITY	0.545743	0.995419	0.0233928	0.313269	0.942579	29	1	Brain_Hypothalamus
GOBP_REGULATION_OF_TRANS_SYNAPTIC_SIGNALING	0.793735	0.995419	0.0180375	-0.245744	-0.813231	43	1	Brain_Hypothalamus
GOBP_REGULATION_OF_TUBE_SIZE	0.224253	0.995419	0.0402099	0.460991	1.19923	16	1	Brain_Hypothalamus
GOBP_REGULATION_OF_T_CELL_ACTIVATION	0.434141	0.995419	0.0275795	-0.286113	-1.00686	58	1	Brain_Hypothalamus
GOBP_REGULATION_OF_UBIQUITIN_DEPENDENT_PROTEIN_CATABOLIC_PROCESS	0.30464	0.995419	0.033782	0.371384	1.10884	28	1	Brain_Hypothalamus
GOBP_REGULATION_OF_VASCULATURE_DEVELOPMENT	0.723751	0.995419	0.0194488	-0.273472	-0.847095	32	1	Brain_Hypothalamus
GOBP_REGULATION_OF_VESICLE_MEDIATED_TRANSPORT	0.94069	0.995419	0.015785	-0.202348	-0.754608	81	1	Brain_Hypothalamus
GOBP_REGULATION_OF_VIRAL_GENOME_REPLICATION	0.964082	0.997256	0.014685	0.218239	0.585947	18	1	Brain_Hypothalamus
GOBP_REGULATION_OF_VIRAL_PROCESS	0.604006	0.995419	0.0218013	0.300029	0.907762	30	1	Brain_Hypothalamus
GOBP_REGULATION_OF_WNT_SIGNALING_PATHWAY	0.0708786	0.995419	0.0748174	0.456257	1.39219	31	1	Brain_Hypothalamus
GOBP_REGULATION_OF_WOUND_HEALING	0.85904	0.995419	0.0169383	-0.263436	-0.728463	20	1	Brain_Hypothalamus
GOBP_RENAL_SYSTEM_PROCESS	0.791077	0.995419	0.0175798	0.294694	0.76662	16	1	Brain_Hypothalamus
GOBP_RENAL_TUBULE_DEVELOPMENT	0.537091	0.995419	0.0234633	0.382157	0.939075	13	1	Brain_Hypothalamus
GOBP_REPRODUCTION	0.800973	0.995419	0.0184812	-0.209155	-0.882219	196	1	Brain_Hypothalamus
GOBP_REPRODUCTIVE_SYSTEM_DEVELOPMENT	0.41741	0.995419	0.0279443	0.337044	1.01975	30	1	Brain_Hypothalamus
GOBP_RESPIRATORY_ELECTRON_TRANSPORT_CHAIN	0.613428	0.995419	0.0219619	-0.312637	-0.894973	23	1	Brain_Hypothalamus
GOBP_RESPIRATORY_SYSTEM_DEVELOPMENT	0.31921	0.995419	0.0334746	-0.415702	-1.10484	17	1	Brain_Hypothalamus
GOBP_RESPONSE_TO_ABIOTIC_STIMULUS	0.733359	0.995419	0.0184263	0.217553	0.898492	177	1	Brain_Hypothalamus
GOBP_RESPONSE_TO_ACID_CHEMICAL	0.496521	0.995419	0.025495	-0.37767	-0.97207	15	1	Brain_Hypothalamus
GOBP_RESPONSE_TO_ALCOHOL	0.583958	0.995419	0.0226703	-0.305198	-0.917484	28	1	Brain_Hypothalamus
GOBP_RESPONSE_TO_AXON_INJURY	0.686731	0.995419	0.0196027	0.333814	0.839086	14	1	Brain_Hypothalamus
GOBP_RESPONSE_TO_BACTERIUM	0.930341	0.995419	0.0149939	0.207252	0.747991	70	1	Brain_Hypothalamus
GOBP_RESPONSE_TO_BMP	0.578566	0.995419	0.0222896	0.32957	0.923055	21	1	Brain_Hypothalamus
GOBP_RESPONSE_TO_CALCIUM_ION	0.686324	0.995419	0.0196501	0.303299	0.849476	21	1	Brain_Hypothalamus
GOBP_RESPONSE_TO_CARBOHYDRATE	0.889284	0.995419	0.0159322	0.235155	0.731587	34	1	Brain_Hypothalamus
GOBP_RESPONSE_TO_CYTOKINE	0.514765	0.995419	0.0239256	0.249987	0.96861	109	1	Brain_Hypothalamus
GOBP_RESPONSE_TO_ENDOGENOUS_STIMULUS	0.473575	0.995419	0.0249918	0.236892	0.995138	205	1	Brain_Hypothalamus
GOBP_RESPONSE_TO_ENDOPLASMIC_RETICULUM_STRESS	0.257395	0.995419	0.0371008	0.336384	1.12648	48	1	Brain_Hypothalamus
GOBP_RESPONSE_TO_ESTRADIOL	0.542649	0.995419	0.0233636	0.360579	0.938013	16	1	Brain_Hypothalamus
GOBP_RESPONSE_TO_ETHANOL	0.992438	0.999295	0.0148504	-0.187847	-0.465467	13	1	Brain_Hypothalamus
GOBP_RESPONSE_TO_EXTRACELLULAR_STIMULUS	0.405048	0.995419	0.029243	-0.279376	-1.01949	72	1	Brain_Hypothalamus
GOBP_RESPONSE_TO_FIBROBLAST_GROWTH_FACTOR	0.280581	0.995419	0.0353398	0.43341	1.14848	17	1	Brain_Hypothalamus
GOBP_RESPONSE_TO_GROWTH_FACTOR	0.265616	0.995419	0.0362939	0.295122	1.10567	88	1	Brain_Hypothalamus
GOBP_RESPONSE_TO_HORMONE	0.448263	0.995419	0.0261427	0.260637	1.00026	103	1	Brain_Hypothalamus
GOBP_RESPONSE_TO_HYDROGEN_PEROXIDE	0.768898	0.995419	0.0179846	0.296627	0.786025	17	1	Brain_Hypothalamus
GOBP_RESPONSE_TO_INORGANIC_SUBSTANCE	0.482471	0.995419	0.0250519	0.265512	0.982117	81	1	Brain_Hypothalamus
GOBP_RESPONSE_TO_INSULIN	0.532306	0.995419	0.0237615	0.299584	0.953523	38	1	Brain_Hypothalamus
GOBP_RESPONSE_TO_INTERFERON_GAMMA	0.196443	0.995419	0.0431731	0.482995	1.23637	15	1	Brain_Hypothalamus
GOBP_RESPONSE_TO_IONIZING_RADIATION	0.297137	0.995419	0.0342827	0.373528	1.11525	28	1	Brain_Hypothalamus
GOBP_RESPONSE_TO_KETONE	0.245528	0.995419	0.0381965	0.40932	1.17098	23	1	Brain_Hypothalamus
GOBP_RESPONSE_TO_LIGHT_STIMULUS	0.920181	0.995419	0.0154177	0.21448	0.74264	57	1	Brain_Hypothalamus
GOBP_RESPONSE_TO_LIPID	0.995185	0.999295	0.0139546	0.173603	0.663589	100	1	Brain_Hypothalamus
GOBP_RESPONSE_TO_MECHANICAL_STIMULUS	0.0434165	0.995419	0.0976763	-0.502143	-1.4837	26	1	Brain_Hypothalamus
GOBP_RESPONSE_TO_METAL_ION	0.259484	0.995419	0.0368909	0.333416	1.12249	49	1	Brain_Hypothalamus
GOBP_RESPONSE_TO_MOLECULE_OF_BACTERIAL_ORIGIN	0.946866	0.996106	0.0148237	0.209586	0.694991	46	1	Brain_Hypothalamus
GOBP_RESPONSE_TO_MONOSACCHARIDE	0.632544	0.995419	0.0209996	0.298915	0.886926	27	1	Brain_Hypothalamus
GOBP_RESPONSE_TO_NITROGEN_COMPOUND	0.516889	0.995419	0.0238585	0.24185	0.972147	144	1	Brain_Hypothalamus
GOBP_RESPONSE_TO_NUTRIENT	0.706134	0.995419	0.0198152	-0.30606	-0.825656	18	1	Brain_Hypothalamus
GOBP_RESPONSE_TO_ORGANIC_CYCLIC_COMPOUND	0.989936	0.999004	0.0141006	0.180314	0.684518	96	1	Brain_Hypothalamus
GOBP_RESPONSE_TO_OSMOTIC_STRESS	0.0861833	0.995419	0.0672078	0.562862	1.41483	14	1	Brain_Hypothalamus
GOBP_RESPONSE_TO_OXIDATIVE_STRESS	0.380342	0.995419	0.029243	0.285166	1.03546	73	1	Brain_Hypothalamus
GOBP_RESPONSE_TO_OXYGEN_CONTAINING_COMPOUND	0.732461	0.995419	0.0181862	0.216515	0.905829	196	1	Brain_Hypothalamus
GOBP_RESPONSE_TO_OXYGEN_LEVELS	0.230754	0.995419	0.0394904	0.342753	1.14781	48	1	Brain_Hypothalamus
GOBP_RESPONSE_TO_PEPTIDE	0.492905	0.995419	0.0249851	0.282075	0.97669	57	1	Brain_Hypothalamus
GOBP_RESPONSE_TO_PEPTIDE_HORMONE	0.609204	0.995419	0.0214063	0.268257	0.915951	52	1	Brain_Hypothalamus
GOBP_RESPONSE_TO_RADIATION	0.918252	0.995419	0.0152331	0.206458	0.767215	84	1	Brain_Hypothalamus
GOBP_RESPONSE_TO_REACTIVE_OXYGEN_SPECIES	0.711476	0.995419	0.0196242	-0.282161	-0.841065	27	1	Brain_Hypothalamus
GOBP_RESPONSE_TO_STARVATION	0.908803	0.995419	0.0156836	0.229701	0.719411	35	1	Brain_Hypothalamus
GOBP_RESPONSE_TO_STEROID_HORMONE	0.973962	0.997256	0.0145011	0.198815	0.615596	33	1	Brain_Hypothalamus
GOBP_RESPONSE_TO_TEMPERATURE_STIMULUS	0.366272	0.995419	0.0308607	-0.380787	-1.06618	21	1	Brain_Hypothalamus
GOBP_RESPONSE_TO_TOPOLOGICALLY_INCORRECT_PROTEIN	0.467525	0.995419	0.0259542	0.32855	0.988556	29	1	Brain_Hypothalamus
GOBP_RESPONSE_TO_TOXIC_SUBSTANCE	0.330744	0.995419	0.0328429	-0.327619	-1.0725	41	1	Brain_Hypothalamus
GOBP_RESPONSE_TO_TRANSFORMING_GROWTH_FACTOR_BETA	0.319453	0.995419	0.0329279	0.361903	1.09497	30	1	Brain_Hypothalamus
GOBP_RESPONSE_TO_TUMOR_NECROSIS_FACTOR	0.0672456	0.995419	0.0777922	-0.465051	-1.41029	29	1	Brain_Hypothalamus
GOBP_RESPONSE_TO_UV	0.410776	0.995419	0.0286084	-0.341423	-1.02638	28	1	Brain_Hypothalamus
GOBP_RESPONSE_TO_VIRUS	0.106954	0.995419	0.0600616	0.374529	1.28065	53	1	Brain_Hypothalamus
GOBP_RESPONSE_TO_WOUNDING	0.758827	0.995419	0.0189291	-0.232563	-0.863322	79	1	Brain_Hypothalamus
GOBP_RESPONSE_TO_XENOBIOTIC_STIMULUS	0.201668	0.995419	0.0423574	0.314866	1.15608	78	1	Brain_Hypothalamus
GOBP_RETINA_DEVELOPMENT_IN_CAMERA_TYPE_EYE	0.407233	0.995419	0.0282248	0.400551	1.042	16	1	Brain_Hypothalamus
GOBP_RETINA_HOMEOSTASIS	0.0722426	0.995419	0.0752539	-0.550065	-1.44106	16	1	Brain_Hypothalamus
GOBP_RETROGRADE_TRANSPORT_ENDOSOME_TO_GOLGI	0.993354	0.999295	0.014194	0.181465	0.464515	15	1	Brain_Hypothalamus
GOBP_RETROGRADE_VESICLE_MEDIATED_TRANSPORT_GOLGI_TO_ENDOPLASMIC_RETICULUM	0.725034	0.995419	0.0187874	0.322622	0.810953	14	1	Brain_Hypothalamus
GOBP_RHO_PROTEIN_SIGNAL_TRANSDUCTION	0.691027	0.995419	0.0195469	0.301913	0.845595	21	1	Brain_Hypothalamus
GOBP_RHYTHMIC_PROCESS	0.364526	0.995419	0.030166	0.343529	1.06368	33	1	Brain_Hypothalamus
GOBP_RIBONUCLEOPROTEIN_COMPLEX_BIOGENESIS	0.0867147	0.995419	0.0688594	-0.338428	-1.26846	83	1	Brain_Hypothalamus
GOBP_RIBONUCLEOPROTEIN_COMPLEX_SUBUNIT_ORGANIZATION	0.725162	0.995419	0.0192759	-0.276483	-0.838447	29	1	Brain_Hypothalamus
GOBP_RIBONUCLEOSIDE_DIPHOSPHATE_METABOLIC_PROCESS	0.978197	0.997626	0.0144866	0.206068	0.562517	19	1	Brain_Hypothalamus
GOBP_RIBOSE_PHOSPHATE_BIOSYNTHETIC_PROCESS	0.748151	0.995419	0.0182593	0.254223	0.843008	46	1	Brain_Hypothalamus
GOBP_RIBOSOMAL_LARGE_SUBUNIT_BIOGENESIS	0.194133	0.995419	0.0444639	-0.468939	-1.24633	17	1	Brain_Hypothalamus
GOBP_RIBOSOMAL_SMALL_SUBUNIT_BIOGENESIS	0.825626	0.995419	0.0174778	-0.27936	-0.742471	17	1	Brain_Hypothalamus
GOBP_RIBOSOME_ASSEMBLY	0.770774	0.995419	0.018564	-0.303657	-0.781571	15	1	Brain_Hypothalamus
GOBP_RIBOSOME_BIOGENESIS	0.158659	0.995419	0.0497572	-0.330908	-1.19306	66	1	Brain_Hypothalamus
GOBP_RNA_3_END_PROCESSING	0.920251	0.995419	0.0153683	0.241677	0.659722	19	1	Brain_Hypothalamus
GOBP_RNA_CATABOLIC_PROCESS	0.748213	0.995419	0.0189739	-0.2488	-0.842753	48	1	Brain_Hypothalamus
GOBP_RNA_EXPORT_FROM_NUCLEUS	0.69409	0.995419	0.0195127	0.315863	0.836998	17	1	Brain_Hypothalamus
GOBP_RNA_LOCALIZATION	0.389806	0.995419	0.0296773	-0.334662	-1.03663	32	1	Brain_Hypothalamus
GOBP_RNA_METHYLATION	0.521944	0.995419	0.023944	0.342635	0.959649	21	1	Brain_Hypothalamus
GOBP_RNA_MODIFICATION	0.161404	0.995419	0.0481914	0.375838	1.22134	42	1	Brain_Hypothalamus
GOBP_RNA_PHOSPHODIESTER_BOND_HYDROLYSIS	0.215385	0.995419	0.041216	0.416745	1.20134	24	1	Brain_Hypothalamus
GOBP_RNA_PHOSPHODIESTER_BOND_HYDROLYSIS_ENDONUCLEOLYTIC	0.0154629	0.995419	0.162191	0.667196	1.6395	13	1	Brain_Hypothalamus
GOBP_RNA_PROCESSING	0.144425	0.995419	0.0506842	0.289188	1.16603	148	1	Brain_Hypothalamus
GOBP_RNA_SPLICING	0.715604	0.995419	0.0190477	0.252212	0.867714	55	1	Brain_Hypothalamus
GOBP_RNA_SPLICING_VIA_TRANSESTERIFICATION_REACTIONS	0.985271	0.998492	0.0143798	0.187401	0.600806	39	1	Brain_Hypothalamus
GOBP_RRNA_METABOLIC_PROCESS	0.819992	0.995419	0.0176899	-0.23699	-0.806817	50	1	Brain_Hypothalamus
GOBP_SECONDARY_ALCOHOL_METABOLIC_PROCESS	0.274736	0.995419	0.0364487	-0.393999	-1.14105	24	1	Brain_Hypothalamus
GOBP_SECONDARY_METABOLIC_PROCESS	0.820755	0.995419	0.0170395	0.285993	0.743984	16	1	Brain_Hypothalamus
GOBP_SECOND_MESSENGER_MEDIATED_SIGNALING	0.935118	0.995419	0.0155954	-0.223955	-0.667566	27	1	Brain_Hypothalamus
GOBP_SECRETION	0.081688	0.995419	0.0687741	0.317118	1.24678	122	1	Brain_Hypothalamus
GOBP_SENSORY_ORGAN_DEVELOPMENT	0.612694	0.995419	0.0214363	0.261378	0.917674	61	1	Brain_Hypothalamus
GOBP_SENSORY_ORGAN_MORPHOGENESIS	0.613404	0.995419	0.0220299	-0.290604	-0.906623	33	1	Brain_Hypothalamus
GOBP_SENSORY_PERCEPTION	0.455916	0.995419	0.0259758	0.26653	0.99386	85	1	Brain_Hypothalamus
GOBP_SENSORY_PERCEPTION_OF_CHEMICAL_STIMULUS	0.881013	0.995419	0.0159935	0.260475	0.690226	17	1	Brain_Hypothalamus
GOBP_SENSORY_PERCEPTION_OF_LIGHT_STIMULUS	0.600324	0.995419	0.0222095	-0.286508	-0.914066	36	1	Brain_Hypothalamus
GOBP_SENSORY_PERCEPTION_OF_MECHANICAL_STIMULUS	0.750558	0.995419	0.0188358	-0.283187	-0.80236	22	1	Brain_Hypothalamus
GOBP_SENSORY_SYSTEM_DEVELOPMENT	0.807436	0.995419	0.0172159	0.246306	0.797265	41	1	Brain_Hypothalamus
GOBP_SEQUESTERING_OF_CALCIUM_ION	0.272425	0.995419	0.0358539	0.460218	1.15682	14	1	Brain_Hypothalamus
GOBP_SEXUAL_REPRODUCTION	0.81959	0.995419	0.0168379	0.215718	0.848115	122	1	Brain_Hypothalamus
GOBP_SEX_DIFFERENTIATION	0.448174	0.995419	0.0266266	0.328744	1.00311	31	1	Brain_Hypothalamus
GOBP_SIGNAL_RELEASE	0.179392	0.995419	0.0455009	0.346555	1.19229	55	1	Brain_Hypothalamus
GOBP_SIGNAL_TRANSDUCTION_BY_P53_CLASS_MEDIATOR	0.305227	0.995419	0.0344174	-0.399415	-1.11834	21	1	Brain_Hypothalamus
GOBP_SIGNAL_TRANSDUCTION_IN_RESPONSE_TO_DNA_DAMAGE	0.428282	0.995419	0.0278939	-0.345151	-1.01983	26	1	Brain_Hypothalamus
GOBP_SINGLE_FERTILIZATION	0.444693	0.995419	0.0273045	-0.377279	-1.00272	17	1	Brain_Hypothalamus
GOBP_SISTER_CHROMATID_COHESION	0.343348	0.995419	0.0321116	-0.444751	-1.10205	13	1	Brain_Hypothalamus
GOBP_SISTER_CHROMATID_SEGREGATION	0.38145	0.995419	0.030156	-0.314464	-1.0441	44	1	Brain_Hypothalamus
GOBP_SKELETAL_MUSCLE_ORGAN_DEVELOPMENT	0.291928	0.995419	0.0344853	0.401309	1.12398	21	1	Brain_Hypothalamus
GOBP_SKELETAL_SYSTEM_DEVELOPMENT	0.882257	0.995419	0.0164574	-0.221936	-0.77322	56	1	Brain_Hypothalamus
GOBP_SKELETAL_SYSTEM_MORPHOGENESIS	0.466938	0.995419	0.0264383	-0.344123	-0.985106	23	1	Brain_Hypothalamus
GOBP_SKIN_DEVELOPMENT	0.312335	0.995419	0.0337949	-0.354924	-1.09346	31	1	Brain_Hypothalamus
GOBP_SMAD_PROTEIN_SIGNAL_TRANSDUCTION	0.106703	0.995419	0.0600616	0.546635	1.37404	14	1	Brain_Hypothalamus
GOBP_SMALL_GTPASE_MEDIATED_SIGNAL_TRANSDUCTION	0.760768	0.995419	0.0187191	-0.239425	-0.852276	62	1	Brain_Hypothalamus
GOBP_SMALL_MOLECULE_BIOSYNTHETIC_PROCESS	0.414922	0.995419	0.0288406	-0.258991	-1.01535	112	1	Brain_Hypothalamus
GOBP_SMALL_MOLECULE_CATABOLIC_PROCESS	0.064469	0.995419	0.0808617	-0.330837	-1.28076	104	1	Brain_Hypothalamus
GOBP_SMALL_MOLECULE_METABOLIC_PROCESS	0.654351	0.995419	0.0197107	0.211692	0.946949	371	1	Brain_Hypothalamus
GOBP_SMOOTHENED_SIGNALING_PATHWAY	0.466979	0.995419	0.0257473	0.338947	0.989941	25	1	Brain_Hypothalamus
GOBP_SMOOTH_MUSCLE_CELL_PROLIFERATION	0.710739	0.995419	0.0192091	0.295121	0.83467	22	1	Brain_Hypothalamus
GOBP_SODIUM_ION_TRANSMEMBRANE_TRANSPORT	0.0705582	0.995419	0.0748174	0.557775	1.451	16	1	Brain_Hypothalamus
GOBP_SODIUM_ION_TRANSPORT	0.0935912	0.995419	0.0643557	0.466197	1.36159	25	1	Brain_Hypothalamus
GOBP_SPECIFICATION_OF_SYMMETRY	0.464235	0.995419	0.0265661	-0.366055	-0.987502	18	1	Brain_Hypothalamus
GOBP_SPERMATID_DIFFERENTIATION	0.901391	0.995419	0.0160486	-0.231608	-0.709062	30	1	Brain_Hypothalamus
GOBP_SPERM_MOTILITY	0.558291	0.995419	0.0234633	-0.325085	-0.930607	23	1	Brain_Hypothalamus
GOBP_SPHINGOLIPID_BIOSYNTHETIC_PROCESS	0.520524	0.995419	0.0239501	0.372936	0.95464	15	1	Brain_Hypothalamus
GOBP_SPHINGOLIPID_METABOLIC_PROCESS	0.236485	0.995419	0.0390223	0.412339	1.17961	23	1	Brain_Hypothalamus
GOBP_SPINDLE_ASSEMBLY	0.738713	0.995419	0.0191717	-0.292617	-0.809154	20	1	Brain_Hypothalamus
GOBP_SPINDLE_ORGANIZATION	0.825534	0.995419	0.0173336	-0.248084	-0.786277	35	1	Brain_Hypothalamus
GOBP_SPROUTING_ANGIOGENESIS	0.716187	0.995419	0.0189944	0.331712	0.815118	13	1	Brain_Hypothalamus
GOBP_STEM_CELL_DIFFERENTIATION	0.893318	0.995419	0.0157215	0.242721	0.708901	25	1	Brain_Hypothalamus
GOBP_STEROID_BIOSYNTHETIC_PROCESS	0.0733982	0.995419	0.0744947	-0.468804	-1.39741	27	1	Brain_Hypothalamus
GOBP_STEROID_HORMONE_MEDIATED_SIGNALING_PATHWAY	0.767704	0.995419	0.0186234	-0.304599	-0.783993	15	1	Brain_Hypothalamus
GOBP_STEROID_METABOLIC_PROCESS	0.0391875	0.995419	0.103526	-0.415557	-1.42415	52	1	Brain_Hypothalamus
GOBP_STEROL_HOMEOSTASIS	0.642144	0.995419	0.0212725	-0.321514	-0.867344	18	1	Brain_Hypothalamus
GOBP_STEROL_METABOLIC_PROCESS	0.294404	0.995419	0.0350117	-0.374334	-1.11582	27	1	Brain_Hypothalamus
GOBP_STEROL_TRANSPORT	0.5514	0.995419	0.0230462	0.339059	0.937233	20	1	Brain_Hypothalamus
GOBP_STRESS_ACTIVATED_PROTEIN_KINASE_SIGNALING_CASCADE	0.690065	0.995419	0.0197498	0.283542	0.857878	30	1	Brain_Hypothalamus
GOBP_STRESS_FIBER_ASSEMBLY	0.194777	0.995419	0.0434866	0.467009	1.23752	17	1	Brain_Hypothalamus
GOBP_STRIATED_MUSCLE_CELL_DIFFERENTIATION	0.732429	0.995419	0.0191717	-0.276812	-0.832149	28	1	Brain_Hypothalamus
GOBP_STRIATED_MUSCLE_TISSUE_DEVELOPMENT	0.430891	0.995419	0.0277938	-0.358717	-1.01636	22	1	Brain_Hypothalamus
GOBP_SUBSTRATE_ADHESION_DEPENDENT_CELL_SPREADING	0.345044	0.995419	0.0312434	0.404383	1.08573	18	1	Brain_Hypothalamus
GOBP_SULFUR_COMPOUND_BIOSYNTHETIC_PROCESS	0.16229	0.995419	0.0482234	0.409959	1.25092	31	1	Brain_Hypothalamus
GOBP_SULFUR_COMPOUND_METABOLIC_PROCESS	0.141243	0.995419	0.0516208	0.33326	1.21419	75	1	Brain_Hypothalamus
GOBP_SUPEROXIDE_METABOLIC_PROCESS	0.9346	0.995419	0.0157183	-0.24778	-0.613976	13	1	Brain_Hypothalamus
GOBP_SUPRAMOLECULAR_FIBER_ORGANIZATION	0.821126	0.995419	0.0177453	-0.215883	-0.848084	113	1	Brain_Hypothalamus
GOBP_SYNAPSE_ASSEMBLY	0.146255	0.995419	0.0509047	0.448456	1.28294	23	1	Brain_Hypothalamus
GOBP_SYNAPSE_ORGANIZATION	0.526793	0.995419	0.0238829	0.277404	0.957155	56	1	Brain_Hypothalamus
GOBP_SYNAPTIC_SIGNALING	0.463656	0.995419	0.0257331	0.269403	0.992006	79	1	Brain_Hypothalamus
GOBP_SYNAPTIC_VESICLE_EXOCYTOSIS	0.508514	0.995419	0.0243551	0.390854	0.960447	13	1	Brain_Hypothalamus
GOBP_TAXIS	0.0291528	0.995419	0.117506	0.403333	1.43501	66	1	Brain_Hypothalamus
GOBP_TELENCEPHALON_DEVELOPMENT	0.00965898	0.995419	0.206652	0.563125	1.65706	26	1	Brain_Hypothalamus
GOBP_TELOMERE_MAINTENANCE	0.849746	0.995419	0.0164473	0.254182	0.742373	25	1	Brain_Hypothalamus
GOBP_TELOMERE_ORGANIZATION	0.849746	0.995419	0.0164473	0.254182	0.742373	25	1	Brain_Hypothalamus
GOBP_TEMPERATURE_HOMEOSTASIS	0.808481	0.995419	0.0173121	0.268338	0.773532	24	1	Brain_Hypothalamus
GOBP_TERPENOID_METABOLIC_PROCESS	0.309865	0.995419	0.0341625	-0.434182	-1.11752	15	1	Brain_Hypothalamus
GOBP_THIOESTER_METABOLIC_PROCESS	0.0133569	0.995419	0.175004	0.603624	1.64775	19	1	Brain_Hypothalamus
GOBP_TISSUE_DEVELOPMENT	0.699364	0.995419	0.0205547	-0.216174	-0.921765	212	1	Brain_Hypothalamus
GOBP_TISSUE_HOMEOSTASIS	0.0782341	0.995419	0.0725394	-0.402728	-1.34134	45	1	Brain_Hypothalamus
GOBP_TISSUE_MIGRATION	0.224745	0.995419	0.0400712	0.38118	1.18026	33	1	Brain_Hypothalamus
GOBP_TISSUE_MORPHOGENESIS	0.343867	0.995419	0.0313083	0.308904	1.06276	55	1	Brain_Hypothalamus
GOBP_TISSUE_REMODELING	0.566038	0.995419	0.0231952	-0.314529	-0.92935	26	1	Brain_Hypothalamus
GOBP_TOLL_LIKE_RECEPTOR_SIGNALING_PATHWAY	0.121746	0.995419	0.056043	0.5523	1.35717	13	1	Brain_Hypothalamus
GOBP_TOR_SIGNALING	0.51423	0.995419	0.0242165	0.356487	0.957129	18	1	Brain_Hypothalamus
GOBP_TRANSCRIPTION_BY_RNA_POLYMERASE_I	0.569908	0.995419	0.0232299	-0.36318	-0.91819	14	1	Brain_Hypothalamus
GOBP_TRANSCRIPTION_ELONGATION_BY_RNA_POLYMERASE_II_PROMOTER	0.847987	0.995419	0.0164775	0.2547	0.743886	25	1	Brain_Hypothalamus
GOBP_TRANSCRIPTION_INITIATION_AT_RNA_POLYMERASE_II_PROMOTER	0.319027	0.995419	0.0335508	-0.452636	-1.12159	13	1	Brain_Hypothalamus
GOBP_TRANSFORMING_GROWTH_FACTOR_BETA_RECEPTOR_SIGNALING_PATHWAY	0.0742119	0.995419	0.0727383	0.513218	1.41865	20	1	Brain_Hypothalamus
GOBP_TRANSITION_METAL_ION_HOMEOSTASIS	0.802312	0.995419	0.0173265	0.275783	0.77241	21	1	Brain_Hypothalamus
GOBP_TRANSLATIONAL_INITIATION	0.583588	0.995419	0.0227646	-0.331416	-0.90628	19	1	Brain_Hypothalamus
GOBP_TRANSMEMBRANE_RECEPTOR_PROTEIN_SERINE_THREONINE_KINASE_SIGNALING_PATHWAY	0.125711	0.995419	0.0551496	0.390691	1.26961	42	1	Brain_Hypothalamus
GOBP_TRANSMEMBRANE_RECEPTOR_PROTEIN_TYROSINE_KINASE_SIGNALING_PATHWAY	0.60237	0.995419	0.0215215	0.25507	0.926181	73	1	Brain_Hypothalamus
GOBP_TRANSMEMBRANE_TRANSPORT	0.413349	0.995419	0.0273285	0.242854	1.01602	196	1	Brain_Hypothalamus
GOBP_TRANSPORT_ALONG_MICROTUBULE	0.365794	0.995419	0.0307666	-0.359502	-1.06223	26	1	Brain_Hypothalamus
GOBP_TRIGLYCERIDE_METABOLIC_PROCESS	0.776949	0.995419	0.0178308	0.294056	0.779211	17	1	Brain_Hypothalamus
GOBP_TRNA_METABOLIC_PROCESS	0.00973141	0.995419	0.204544	0.474903	1.57479	46	1	Brain_Hypothalamus
GOBP_TRNA_MODIFICATION	0.121923	0.995419	0.0559471	0.449662	1.3133	25	1	Brain_Hypothalamus
GOBP_TRNA_PROCESSING	0.0424824	0.995419	0.0969823	0.468123	1.44946	33	1	Brain_Hypothalamus
GOBP_TUBE_DEVELOPMENT	0.304432	0.995419	0.0334873	0.273495	1.07275	120	1	Brain_Hypothalamus
GOBP_TUBE_FORMATION	0.506547	0.995419	0.0243931	0.383728	0.964551	14	1	Brain_Hypothalamus
GOBP_TUBE_MORPHOGENESIS	0.632862	0.995419	0.0206996	0.242296	0.919816	96	1	Brain_Hypothalamus
GOBP_TUMOR_NECROSIS_FACTOR_SUPERFAMILY_CYTOKINE_PRODUCTION	0.459406	0.995419	0.0261281	0.347483	0.994075	23	1	Brain_Hypothalamus
GOBP_T_CELL_ACTIVATION	0.0632077	0.995419	0.0811334	-0.356973	-1.32999	80	1	Brain_Hypothalamus
GOBP_T_CELL_DIFFERENTIATION	0.23133	0.995419	0.0401701	-0.356136	-1.15105	38	1	Brain_Hypothalamus
GOBP_T_CELL_MEDIATED_IMMUNITY	0.571632	0.995419	0.023109	-0.340355	-0.918171	18	1	Brain_Hypothalamus
GOBP_T_CELL_PROLIFERATION	0.456273	0.995419	0.0269105	-0.319588	-0.997048	33	1	Brain_Hypothalamus
GOBP_T_CELL_RECEPTOR_SIGNALING_PATHWAY	0.57244	0.995419	0.0225112	0.322501	0.922607	23	1	Brain_Hypothalamus
GOBP_UBIQUITIN_DEPENDENT_ERAD_PATHWAY	0.199882	0.995419	0.0428889	0.473932	1.23289	16	1	Brain_Hypothalamus
GOBP_UNSATURATED_FATTY_ACID_METABOLIC_PROCESS	0.603403	0.995419	0.0221511	-0.302067	-0.908072	28	1	Brain_Hypothalamus
GOBP_UROGENITAL_SYSTEM_DEVELOPMENT	0.281754	0.995419	0.0352822	0.339536	1.10762	43	1	Brain_Hypothalamus
GOBP_VACUOLAR_TRANSPORT	0.943731	0.995419	0.0155422	-0.215177	-0.666523	32	1	Brain_Hypothalamus
GOBP_VACUOLE_ORGANIZATION	0.703762	0.995419	0.0194319	0.280877	0.845116	29	1	Brain_Hypothalamus
GOBP_VASCULAR_ASSOCIATED_SMOOTH_MUSCLE_CELL_PROLIFERATION	0.441182	0.995419	0.0267486	0.412912	1.01465	13	1	Brain_Hypothalamus
GOBP_VASCULAR_PROCESS_IN_CIRCULATORY_SYSTEM	0.133267	0.995419	0.0537294	0.429227	1.29148	29	1	Brain_Hypothalamus
GOBP_VASCULATURE_DEVELOPMENT	0.968589	0.997256	0.0153621	-0.193023	-0.719834	81	1	Brain_Hypothalamus
GOBP_VESICLE_BUDDING_FROM_MEMBRANE	0.239153	0.995419	0.0395666	-0.448352	-1.19161	17	1	Brain_Hypothalamus
GOBP_VESICLE_DOCKING	0.96479	0.997256	0.0152821	-0.223743	-0.565667	14	1	Brain_Hypothalamus
GOBP_VESICLE_LOCALIZATION	0.646606	0.995419	0.021077	-0.282604	-0.889287	34	1	Brain_Hypothalamus
GOBP_VESICLE_MEDIATED_TRANSPORT	0.607713	0.995419	0.0210382	0.222369	0.953284	247	1	Brain_Hypothalamus
GOBP_VESICLE_MEDIATED_TRANSPORT_IN_SYNAPSE	0.449394	0.995419	0.026401	0.342546	1.00045	25	1	Brain_Hypothalamus
GOBP_VESICLE_MEDIATED_TRANSPORT_TO_THE_PLASMA_MEMBRANE	0.465893	0.995419	0.0258896	0.346517	0.99131	23	1	Brain_Hypothalamus
GOBP_VESICLE_ORGANIZATION	0.368748	0.995419	0.0297736	0.292813	1.04187	65	1	Brain_Hypothalamus
GOBP_VIRAL_GENE_EXPRESSION	0.167244	0.995419	0.0482554	-0.482126	-1.28138	17	1	Brain_Hypothalamus
GOBP_VIRAL_GENOME_REPLICATION	0.989649	0.999004	0.0147911	-0.180876	-0.51248	22	1	Brain_Hypothalamus
GOBP_VIRAL_LIFE_CYCLE	0.930419	0.995419	0.0158456	-0.213522	-0.726922	50	1	Brain_Hypothalamus
GOBP_VIRAL_PROCESS	0.611271	0.995419	0.0221882	-0.259468	-0.926932	64	1	Brain_Hypothalamus
GOBP_VITAMIN_METABOLIC_PROCESS	0.597549	0.995419	0.0224405	-0.323844	-0.895504	20	1	Brain_Hypothalamus
GOBP_WATER_SOLUBLE_VITAMIN_METABOLIC_PROCESS	0.916813	0.995419	0.0153713	0.261016	0.641396	13	1	Brain_Hypothalamus
GOBP_WOUND_HEALING	0.510279	0.995419	0.0249452	-0.273293	-0.96941	61	1	Brain_Hypothalamus
GOBP_XENOBIOTIC_METABOLIC_PROCESS	0.297436	0.995419	0.0342425	0.388656	1.12037	24	1	Brain_Hypothalamus
GOBP_ZYMOGEN_ACTIVATION	0.281931	0.995419	0.0360041	-0.429053	-1.14032	17	1	Brain_Hypothalamus
GOCC_9PLUS0_NON_MOTILE_CILIUM	0.254847	0.995419	0.0379709	-0.37865	-1.14828	29	1	Brain_Hypothalamus
GOCC_9PLUS2_MOTILE_CILIUM	0.261736	0.995419	0.0368909	0.39976	1.15238	24	1	Brain_Hypothalamus
GOCC_ACROSOMAL_VESICLE	0.525158	0.995419	0.0244824	-0.357813	-0.950981	17	1	Brain_Hypothalamus
GOCC_ACTIN_BASED_CELL_PROJECTION	0.227494	0.995419	0.0405925	-0.396135	-1.1808	27	1	Brain_Hypothalamus
GOCC_ACTIN_CYTOSKELETON	0.101894	0.995419	0.0632527	-0.339927	-1.25728	77	1	Brain_Hypothalamus
GOCC_ACTIN_FILAMENT	0.701329	0.995419	0.0192885	0.32431	0.830167	15	1	Brain_Hypothalamus
GOCC_ADHERENS_JUNCTION	0.463771	0.995419	0.0265133	-0.349942	-0.991502	22	1	Brain_Hypothalamus
GOCC_ANCHORED_COMPONENT_OF_MEMBRANE	0.818574	0.995419	0.0170325	0.271178	0.759512	21	1	Brain_Hypothalamus
GOCC_ANCHORING_JUNCTION	0.628744	0.995419	0.0219203	-0.225837	-0.936718	167	1	Brain_Hypothalamus
GOCC_APICAL_JUNCTION_COMPLEX	0.217151	0.995419	0.0418868	-0.471932	-1.21468	15	1	Brain_Hypothalamus
GOCC_APICAL_PART_OF_CELL	0.622362	0.995419	0.0216937	-0.258744	-0.916035	60	1	Brain_Hypothalamus
GOCC_APICAL_PLASMA_MEMBRANE	0.673678	0.995419	0.020564	-0.260503	-0.882391	48	1	Brain_Hypothalamus
GOCC_AUTOPHAGOSOME	0.430202	0.995419	0.0278939	-0.375547	-1.01311	18	1	Brain_Hypothalamus
GOCC_AXON	0.968245	0.997256	0.0145156	0.193091	0.703502	75	1	Brain_Hypothalamus
GOCC_AZUROPHIL_GRANULE	0.728713	0.995419	0.0189087	0.275986	0.830398	29	1	Brain_Hypothalamus
GOCC_AZUROPHIL_GRANULE_LUMEN	0.881379	0.995419	0.0160388	0.25042	0.708245	22	1	Brain_Hypothalamus
GOCC_BASAL_PART_OF_CELL	0.0715698	0.995419	0.0744947	0.435054	1.36998	36	1	Brain_Hypothalamus
GOCC_BASOLATERAL_PLASMA_MEMBRANE	0.0267327	0.995419	0.123558	0.508212	1.52913	29	1	Brain_Hypothalamus
GOCC_BLOOD_MICROPARTICLE	0.562915	0.995419	0.0226814	0.318242	0.929468	25	1	Brain_Hypothalamus
GOCC_CATALYTIC_COMPLEX	0.412832	0.995419	0.0292616	-0.233902	-1.01434	247	1	Brain_Hypothalamus
GOCC_CATALYTIC_STEP_2_SPLICEOSOME	0.905784	0.995419	0.0161725	-0.261963	-0.64912	13	1	Brain_Hypothalamus
GOCC_CATION_CHANNEL_COMPLEX	0.838808	0.995419	0.0171769	-0.258043	-0.747311	24	1	Brain_Hypothalamus
GOCC_CELL_BODY	0.861877	0.995419	0.017001	-0.218027	-0.806408	77	1	Brain_Hypothalamus
GOCC_CELL_CELL_JUNCTION	0.569758	0.995419	0.0232704	-0.272837	-0.935032	52	1	Brain_Hypothalamus
GOCC_CELL_CORTEX	0.231695	0.995419	0.0403097	-0.348071	-1.14581	42	1	Brain_Hypothalamus
GOCC_CELL_LEADING_EDGE	0.998638	0.999622	0.0140556	0.156081	0.530685	51	1	Brain_Hypothalamus
GOCC_CELL_PROJECTION_MEMBRANE	0.264451	0.995419	0.0366051	0.344175	1.12276	43	1	Brain_Hypothalamus
GOCC_CELL_SUBSTRATE_JUNCTION	0.869326	0.995419	0.016711	-0.223643	-0.793292	61	1	Brain_Hypothalamus
GOCC_CELL_SURFACE	0.577551	0.995419	0.0220142	0.243938	0.944608	108	1	Brain_Hypothalamus
GOCC_CENTRIOLAR_SATELLITE	0.608092	0.995419	0.0214713	0.349007	0.893388	15	1	Brain_Hypothalamus
GOCC_CENTRIOLE	0.114135	0.995419	0.0580089	0.422902	1.30944	33	1	Brain_Hypothalamus
GOCC_CENTROSOME	0.0381576	0.995419	0.101639	0.344749	1.33866	111	1	Brain_Hypothalamus
GOCC_CHROMATIN	0.820953	0.995419	0.0167657	0.218337	0.842912	107	1	Brain_Hypothalamus
GOCC_CHROMOSOMAL_REGION	0.455061	0.995419	0.0267947	-0.281918	-0.995472	59	1	Brain_Hypothalamus
GOCC_CHROMOSOME	0.178342	0.995419	0.0447501	0.266601	1.12343	210	1	Brain_Hypothalamus
GOCC_CHROMOSOME_CENTROMERIC_REGION	0.43048	0.995419	0.0277606	-0.313862	-1.01442	38	1	Brain_Hypothalamus
GOCC_CHROMOSOME_TELOMERIC_REGION	0.876801	0.995419	0.0165447	-0.250866	-0.710785	22	1	Brain_Hypothalamus
GOCC_CILIARY_BASAL_BODY	0.577303	0.995419	0.0224676	0.294084	0.926066	36	1	Brain_Hypothalamus
GOCC_CILIARY_MEMBRANE	0.609656	0.995419	0.0214313	0.34817	0.891245	15	1	Brain_Hypothalamus
GOCC_CILIARY_PLASM	0.779072	0.995419	0.0178719	0.263182	0.803055	31	1	Brain_Hypothalamus
GOCC_CILIARY_TRANSITION_ZONE	0.468686	0.995419	0.0264758	-0.384095	-0.988605	15	1	Brain_Hypothalamus
GOCC_CILIUM	0.181573	0.995419	0.0447501	0.284316	1.14072	141	1	Brain_Hypothalamus
GOCC_CLATHRIN_COATED_ENDOCYTIC_VESICLE	0.324192	0.995419	0.0332608	-0.429301	-1.10496	15	1	Brain_Hypothalamus
GOCC_CLATHRIN_COATED_ENDOCYTIC_VESICLE_MEMBRANE	0.348209	0.995419	0.0318724	-0.430025	-1.08719	14	1	Brain_Hypothalamus
GOCC_CLATHRIN_COATED_VESICLE	0.0899083	0.995419	0.0672078	-0.435358	-1.34855	32	1	Brain_Hypothalamus
GOCC_CLATHRIN_COATED_VESICLE_MEMBRANE	0.849438	0.995419	0.0171027	-0.266429	-0.736739	20	1	Brain_Hypothalamus
GOCC_CLUSTER_OF_ACTIN_BASED_CELL_PROJECTIONS	0.301729	0.995419	0.0345808	-0.390843	-1.11885	23	1	Brain_Hypothalamus
GOCC_COATED_VESICLE	0.385164	0.995419	0.0298901	-0.297054	-1.03114	55	1	Brain_Hypothalamus
GOCC_COATED_VESICLE_MEMBRANE	0.845672	0.995419	0.017022	-0.239666	-0.769877	37	1	Brain_Hypothalamus
GOCC_COLLAGEN_CONTAINING_EXTRACELLULAR_MATRIX	0.597787	0.995419	0.0219047	0.265386	0.925359	59	1	Brain_Hypothalamus
GOCC_CONDENSED_CHROMOSOME	0.263168	0.995419	0.0366209	0.337385	1.12325	47	1	Brain_Hypothalamus
GOCC_CONDENSED_CHROMOSOME_CENTROMERIC_REGION	0.727787	0.995419	0.0192216	-0.275787	-0.836339	29	1	Brain_Hypothalamus
GOCC_CONDENSED_NUCLEAR_CHROMOSOME	0.297318	0.995419	0.0340962	0.466289	1.14581	13	1	Brain_Hypothalamus
GOCC_CONTRACTILE_FIBER	0.13531	0.995419	0.0538152	-0.418894	-1.28243	30	1	Brain_Hypothalamus
GOCC_COPII_COATED_ER_TO_GOLGI_TRANSPORT_VESICLE	0.603812	0.995419	0.0221564	-0.310552	-0.89938	24	1	Brain_Hypothalamus
GOCC_CORTICAL_ACTIN_CYTOSKELETON	0.079297	0.995419	0.071855	-0.581731	-1.44148	13	1	Brain_Hypothalamus
GOCC_CORTICAL_CYTOSKELETON	0.0683726	0.995419	0.0776715	-0.579279	-1.46453	14	1	Brain_Hypothalamus
GOCC_CULLIN_RING_UBIQUITIN_LIGASE_COMPLEX	0.0701968	0.995419	0.0762633	-0.476685	-1.40848	26	1	Brain_Hypothalamus
GOCC_CYTOPLASMIC_MICROTUBULE	0.169025	0.995419	0.0470476	0.486093	1.26452	16	1	Brain_Hypothalamus
GOCC_CYTOPLASMIC_REGION	0.960526	0.996593	0.0154084	-0.200858	-0.672223	46	1	Brain_Hypothalamus
GOCC_CYTOPLASMIC_SIDE_OF_MEMBRANE	0.351942	0.995419	0.0314389	-0.333311	-1.06339	36	1	Brain_Hypothalamus
GOCC_CYTOPLASMIC_SIDE_OF_PLASMA_MEMBRANE	0.50525	0.995419	0.0249784	-0.318305	-0.965277	29	1	Brain_Hypothalamus
GOCC_CYTOSOLIC_RIBOSOME	0.16885	0.995419	0.0481277	-0.497256	-1.27987	15	1	Brain_Hypothalamus
GOCC_DENDRITIC_TREE	0.953455	0.996437	0.0154767	-0.198131	-0.731804	76	1	Brain_Hypothalamus
GOCC_DISTAL_AXON	0.944501	0.995419	0.0154363	-0.218689	-0.657421	28	1	Brain_Hypothalamus
GOCC_EARLY_ENDOSOME	0.344764	0.995419	0.0320085	-0.296648	-1.05597	62	1	Brain_Hypothalamus
GOCC_EARLY_ENDOSOME_MEMBRANE	0.929663	0.995419	0.0151843	0.23255	0.651323	21	1	Brain_Hypothalamus
GOCC_ENDOCYTIC_VESICLE	0.750487	0.995419	0.0182131	0.249049	0.846784	51	1	Brain_Hypothalamus
GOCC_ENDOCYTIC_VESICLE_MEMBRANE	0.647502	0.995419	0.0207185	0.282491	0.884748	35	1	Brain_Hypothalamus
GOCC_ENDOPEPTIDASE_COMPLEX	0.764142	0.995419	0.01803	0.315592	0.775506	13	1	Brain_Hypothalamus
GOCC_ENDOPLASMIC_RETICULUM_GOLGI_INTERMEDIATE_COMPARTMENT	0.187957	0.995419	0.0444897	0.410585	1.22589	28	1	Brain_Hypothalamus
GOCC_ENDOPLASMIC_RETICULUM_GOLGI_INTERMEDIATE_COMPARTMENT_MEMBRANE	0.0942142	0.995419	0.0641448	0.544586	1.39403	15	1	Brain_Hypothalamus
GOCC_ENDOPLASMIC_RETICULUM_LUMEN	0.380115	0.995419	0.0302059	-0.306101	-1.03949	49	1	Brain_Hypothalamus
GOCC_ENDOPLASMIC_RETICULUM_PROTEIN_CONTAINING_COMPLEX	0.0358974	0.995419	0.106111	0.52779	1.52145	24	1	Brain_Hypothalamus
GOCC_ENDOSOME	0.483496	0.995419	0.0261866	-0.243859	-0.984699	138	1	Brain_Hypothalamus
GOCC_ENDOSOME_MEMBRANE	0.0940767	0.995419	0.0658133	-0.345259	-1.26784	74	1	Brain_Hypothalamus
GOCC_ENVELOPE	0.479056	0.995419	0.0267563	-0.230749	-0.991636	230	1	Brain_Hypothalamus
GOCC_ER_TO_GOLGI_TRANSPORT_VESICLE_MEMBRANE	0.194869	0.995419	0.044361	-0.453746	-1.2408	19	1	Brain_Hypothalamus
GOCC_EXOCYTIC_VESICLE	0.133465	0.995419	0.0536866	0.429079	1.29103	29	1	Brain_Hypothalamus
GOCC_EXTERNAL_ENCAPSULATING_STRUCTURE	0.626139	0.995419	0.020894	0.24964	0.916597	78	1	Brain_Hypothalamus
GOCC_EXTERNAL_SIDE_OF_PLASMA_MEMBRANE	0.720735	0.995419	0.0195426	-0.254455	-0.856931	47	1	Brain_Hypothalamus
GOCC_EXTRINSIC_COMPONENT_OF_CYTOPLASMIC_SIDE_OF_PLASMA_MEMBRANE	0.732952	0.995419	0.0192801	-0.291083	-0.815013	21	1	Brain_Hypothalamus
GOCC_EXTRINSIC_COMPONENT_OF_MEMBRANE	0.973947	0.997256	0.0145098	0.194472	0.651245	48	1	Brain_Hypothalamus
GOCC_EXTRINSIC_COMPONENT_OF_PLASMA_MEMBRANE	0.564108	0.995419	0.0232241	-0.303407	-0.934747	31	1	Brain_Hypothalamus
GOCC_FIBRILLAR_CENTER	0.274812	0.995419	0.0364642	-0.40433	-1.1456	22	1	Brain_Hypothalamus
GOCC_FICOLIN_1_RICH_GRANULE	0.480871	0.995419	0.0253227	0.319167	0.982253	32	1	Brain_Hypothalamus
GOCC_FICOLIN_1_RICH_GRANULE_LUMEN	0.670809	0.995419	0.0200985	0.298806	0.861362	24	1	Brain_Hypothalamus
GOCC_GLUTAMATERGIC_SYNAPSE	0.283953	0.995419	0.0350258	0.34374	1.11265	41	1	Brain_Hypothalamus
GOCC_GOLGI_APPARATUS	0.837219	0.995419	0.0178569	-0.202724	-0.88052	253	1	Brain_Hypothalamus
GOCC_GOLGI_APPARATUS_SUBCOMPARTMENT	0.554608	0.995419	0.0235343	-0.271286	-0.945156	56	1	Brain_Hypothalamus
GOCC_GOLGI_ASSOCIATED_VESICLE	0.793901	0.995419	0.018125	-0.296704	-0.763673	15	1	Brain_Hypothalamus
GOCC_GOLGI_CISTERNA	0.576119	0.995419	0.0223164	0.364217	0.915508	14	1	Brain_Hypothalamus
GOCC_GOLGI_LUMEN	0.974862	0.997256	0.0151084	-0.217929	-0.540008	13	1	Brain_Hypothalamus
GOCC_GOLGI_MEMBRANE	0.21594	0.995419	0.0424715	-0.291555	-1.1274	103	1	Brain_Hypothalamus
GOCC_GOLGI_STACK	0.803652	0.995419	0.0173336	0.28605	0.757997	17	1	Brain_Hypothalamus
GOCC_INNER_MITOCHONDRIAL_MEMBRANE_PROTEIN_COMPLEX	0.199606	0.995419	0.0429831	0.42986	1.21574	22	1	Brain_Hypothalamus
GOCC_INTERCELLULAR_BRIDGE	0.465254	0.995419	0.0265284	-0.365887	-0.987049	18	1	Brain_Hypothalamus
GOCC_INTERMEDIATE_FILAMENT_CYTOSKELETON	0.682125	0.995419	0.0203793	-0.305912	-0.845919	20	1	Brain_Hypothalamus
GOCC_INTRACELLULAR_PROTEIN_CONTAINING_COMPLEX	0.454149	0.995419	0.0272566	-0.245985	-0.995236	140	1	Brain_Hypothalamus
GOCC_INTRINSIC_COMPONENT_OF_ENDOPLASMIC_RETICULUM_MEMBRANE	0.558536	0.995419	0.0228372	0.302318	0.936077	33	1	Brain_Hypothalamus
GOCC_INTRINSIC_COMPONENT_OF_MITOCHONDRIAL_INNER_MEMBRANE	0.790657	0.995419	0.0175069	0.298683	0.764568	15	1	Brain_Hypothalamus
GOCC_INTRINSIC_COMPONENT_OF_MITOCHONDRIAL_MEMBRANE	0.64616	0.995419	0.0205687	0.312671	0.875725	21	1	Brain_Hypothalamus
GOCC_INTRINSIC_COMPONENT_OF_ORGANELLE_MEMBRANE	0.186051	0.995419	0.0444124	0.320386	1.16729	75	1	Brain_Hypothalamus
GOCC_INTRINSIC_COMPONENT_OF_PLASMA_MEMBRANE	0.343085	0.995419	0.0307354	0.25027	1.04497	194	1	Brain_Hypothalamus
GOCC_ION_CHANNEL_COMPLEX	0.759177	0.995419	0.0185719	-0.260825	-0.826657	35	1	Brain_Hypothalamus
GOCC_I_BAND	0.364636	0.995419	0.0309027	-0.401639	-1.06746	17	1	Brain_Hypothalamus
GOCC_LAMELLIPODIUM	0.418146	0.995419	0.0278188	0.345829	1.02612	27	1	Brain_Hypothalamus
GOCC_LARGE_RIBOSOMAL_SUBUNIT	0.112604	0.995419	0.0596578	-0.495621	-1.35531	19	1	Brain_Hypothalamus
GOCC_LATE_ENDOSOME	0.291262	0.995419	0.035182	-0.343553	-1.10359	37	1	Brain_Hypothalamus
GOCC_LATE_ENDOSOME_MEMBRANE	0.114751	0.995419	0.0590383	-0.466769	-1.3362	23	1	Brain_Hypothalamus
GOCC_LEADING_EDGE_MEMBRANE	0.347536	0.995419	0.0311146	0.41014	1.08682	17	1	Brain_Hypothalamus
GOCC_LIPID_DROPLET	0.13695	0.995419	0.0539014	-0.527658	-1.33402	14	1	Brain_Hypothalamus
GOCC_LUMENAL_SIDE_OF_MEMBRANE	0.664623	0.995419	0.0207846	-0.342562	-0.848837	13	1	Brain_Hypothalamus
GOCC_LYSOSOMAL_LUMEN	0.949724	0.996437	0.015486	-0.239339	-0.59306	13	1	Brain_Hypothalamus
GOCC_MEMBRANE_COAT	0.716524	0.995419	0.0195726	-0.313312	-0.820817	16	1	Brain_Hypothalamus
GOCC_MEMBRANE_MICRODOMAIN	0.533739	0.995419	0.0241292	-0.301947	-0.950154	34	1	Brain_Hypothalamus
GOCC_MEMBRANE_PROTEIN_COMPLEX	0.340856	0.995419	0.0311467	0.253897	1.04725	175	1	Brain_Hypothalamus
GOCC_METHYLTRANSFERASE_COMPLEX	0.920589	0.995419	0.015958	-0.24941	-0.641947	15	1	Brain_Hypothalamus
GOCC_MICROBODY	0.686084	0.995419	0.0201389	-0.27205	-0.867942	36	1	Brain_Hypothalamus
GOCC_MICROBODY_LUMEN	0.401021	0.995419	0.0291966	-0.37442	-1.03536	20	1	Brain_Hypothalamus
GOCC_MICROTUBULE	0.432264	0.995419	0.0269806	0.273425	1.00758	80	1	Brain_Hypothalamus
GOCC_MICROTUBULE_ASSOCIATED_COMPLEX	0.22998	0.995419	0.0397201	0.396914	1.1777	27	1	Brain_Hypothalamus
GOCC_MICROTUBULE_CYTOSKELETON	0.102335	0.995419	0.0604731	0.274454	1.17195	237	1	Brain_Hypothalamus
GOCC_MICROTUBULE_ORGANIZING_CENTER	0.0119576	0.995419	0.183397	0.345552	1.40262	156	1	Brain_Hypothalamus
GOCC_MIDBODY	0.760892	0.995419	0.0186075	-0.262741	-0.826781	34	1	Brain_Hypothalamus
GOCC_MITOCHONDRIAL_ENVELOPE	0.268009	0.995419	0.0374795	-0.264043	-1.08268	154	1	Brain_Hypothalamus
GOCC_MITOCHONDRIAL_LARGE_RIBOSOMAL_SUBUNIT	0.36215	0.995419	0.0310933	-0.436856	-1.08249	13	1	Brain_Hypothalamus
GOCC_MITOCHONDRIAL_MATRIX	0.53399	0.995419	0.0233402	0.243629	0.967965	131	1	Brain_Hypothalamus
GOCC_MITOCHONDRIAL_PROTEIN_CONTAINING_COMPLEX	0.58347	0.995419	0.0228428	-0.273166	-0.927643	49	1	Brain_Hypothalamus
GOCC_MITOCHONDRION	0.33911	0.995419	0.0332484	-0.230261	-1.03297	348	1	Brain_Hypothalamus
GOCC_MITOTIC_SPINDLE	0.357594	0.995419	0.0306629	0.359131	1.06559	27	1	Brain_Hypothalamus
GOCC_MOTILE_CILIUM	0.542363	0.995419	0.0239501	-0.292412	-0.949379	39	1	Brain_Hypothalamus
GOCC_NEURON_PROJECTION	0.694086	0.995419	0.0192258	0.221442	0.918757	186	1	Brain_Hypothalamus
GOCC_NEURON_SPINE	0.431885	0.995419	0.027193	0.354088	1.01297	23	1	Brain_Hypothalamus
GOCC_NEURON_TO_NEURON_SYNAPSE	0.390818	0.995419	0.0289309	0.338821	1.04274	32	1	Brain_Hypothalamus
GOCC_NON_MOTILE_CILIUM	0.205019	0.995419	0.0429831	-0.364211	-1.17715	38	1	Brain_Hypothalamus
GOCC_NUCLEAR_BODY	0.958485	0.996502	0.0144663	0.193219	0.748207	108	1	Brain_Hypothalamus
GOCC_NUCLEAR_CHROMOSOME	0.161303	0.995419	0.048384	0.420891	1.25666	28	1	Brain_Hypothalamus
GOCC_NUCLEAR_ENVELOPE	0.901725	0.995419	0.0154705	0.210765	0.776087	79	1	Brain_Hypothalamus
GOCC_NUCLEAR_MEMBRANE	0.528478	0.995419	0.0243551	-0.289247	-0.957196	43	1	Brain_Hypothalamus
GOCC_NUCLEAR_OUTER_MEMBRANE_ENDOPLASMIC_RETICULUM_MEMBRANE_NETWORK	0.399886	0.995419	0.0278772	0.243706	1.02301	203	1	Brain_Hypothalamus
GOCC_NUCLEAR_PERIPHERY	0.45174	0.995419	0.0264159	0.349274	0.999199	23	1	Brain_Hypothalamus
GOCC_NUCLEAR_PORE	0.728365	0.995419	0.0193347	-0.297244	-0.812835	19	1	Brain_Hypothalamus
GOCC_NUCLEAR_PROTEIN_CONTAINING_COMPLEX	0.683922	0.995419	0.0191551	0.219857	0.922013	201	1	Brain_Hypothalamus
GOCC_NUCLEAR_SPECK	0.993057	0.999295	0.0148297	-0.175136	-0.593232	48	1	Brain_Hypothalamus
GOCC_NUCLEOLUS	0.280323	0.995419	0.0349553	0.262689	1.07691	167	1	Brain_Hypothalamus
GOCC_ORGANELLAR_RIBOSOME	0.1517	0.995419	0.0508678	-0.474406	-1.2973	19	1	Brain_Hypothalamus
GOCC_ORGANELLE_ENVELOPE_LUMEN	0.785868	0.995419	0.0176568	0.289061	0.776099	18	1	Brain_Hypothalamus
GOCC_ORGANELLE_INNER_MEMBRANE	0.805319	0.995419	0.0181365	-0.218877	-0.856817	111	1	Brain_Hypothalamus
GOCC_ORGANELLE_SUBCOMPARTMENT	0.702212	0.995419	0.0187713	0.215097	0.922884	248	1	Brain_Hypothalamus
GOCC_OUTER_MEMBRANE	0.954895	0.996437	0.0152576	-0.210202	-0.670623	36	1	Brain_Hypothalamus
GOCC_OXIDOREDUCTASE_COMPLEX	0.708866	0.995419	0.019689	-0.284243	-0.839862	26	1	Brain_Hypothalamus
GOCC_PEPTIDASE_COMPLEX	0.858489	0.995419	0.0163639	0.268284	0.720314	18	1	Brain_Hypothalamus
GOCC_PERIKARYON	0.619222	0.995419	0.0218271	-0.322867	-0.882903	19	1	Brain_Hypothalamus
GOCC_PERINUCLEAR_REGION_OF_CYTOPLASM	0.864865	0.995419	0.0170957	-0.212615	-0.818554	100	1	Brain_Hypothalamus
GOCC_PHAGOCYTIC_VESICLE	0.934555	0.995419	0.0151965	0.22465	0.661058	26	1	Brain_Hypothalamus
GOCC_PHAGOCYTIC_VESICLE_MEMBRANE	0.728184	0.995419	0.0188075	0.311804	0.81113	16	1	Brain_Hypothalamus
GOCC_PHOTORECEPTOR_INNER_SEGMENT	0.455026	0.995419	0.0268873	-0.380482	-0.996788	16	1	Brain_Hypothalamus
GOCC_PHOTORECEPTOR_OUTER_SEGMENT	0.246519	0.995419	0.0390039	-0.398872	-1.16559	25	1	Brain_Hypothalamus
GOCC_PIGMENT_GRANULE	0.120531	0.995419	0.0576421	-0.484921	-1.34092	20	1	Brain_Hypothalamus
GOCC_PLASMA_MEMBRANE_PROTEIN_COMPLEX	0.787955	0.995419	0.01742	0.231339	0.836886	71	1	Brain_Hypothalamus
GOCC_PLASMA_MEMBRANE_REGION	0.0970967	0.995419	0.0625898	0.301693	1.21454	146	1	Brain_Hypothalamus
GOCC_PLASMA_MEMBRANE_SIGNALING_RECEPTOR_COMPLEX	0.564576	0.995419	0.0227313	0.32436	0.927924	23	1	Brain_Hypothalamus
GOCC_PML_BODY	0.945085	0.995477	0.01491	0.239638	0.602362	14	1	Brain_Hypothalamus
GOCC_POLYMERIC_CYTOSKELETAL_FIBER	0.675562	0.995419	0.0195812	0.235153	0.904064	104	1	Brain_Hypothalamus
GOCC_POSTSYNAPSE	0.429571	0.995419	0.0270824	0.282377	1.0124	68	1	Brain_Hypothalamus
GOCC_POSTSYNAPTIC_MEMBRANE	0.129191	0.995419	0.0545157	0.453098	1.30614	24	1	Brain_Hypothalamus
GOCC_PRERIBOSOME	0.941315	0.995419	0.0150299	0.233235	0.626212	18	1	Brain_Hypothalamus
GOCC_PRESYNAPSE	0.0455348	0.995419	0.0937158	0.405045	1.39352	55	1	Brain_Hypothalamus
GOCC_PRESYNAPTIC_MEMBRANE	0.054367	0.995419	0.0855536	0.548887	1.4737	18	1	Brain_Hypothalamus
GOCC_PROTEIN_ACETYLTRANSFERASE_COMPLEX	0.197134	0.995419	0.0442079	-0.493623	-1.24798	14	1	Brain_Hypothalamus
GOCC_PROTEIN_DNA_COMPLEX	0.785583	0.995419	0.0182054	-0.283839	-0.776176	19	1	Brain_Hypothalamus
GOCC_PROTEIN_KINASE_COMPLEX	0.812781	0.995419	0.0170992	0.29571	0.743306	14	1	Brain_Hypothalamus
GOCC_RECEPTOR_COMPLEX	0.472984	0.995419	0.0255645	0.307212	0.990775	40	1	Brain_Hypothalamus
GOCC_RECYCLING_ENDOSOME	0.619029	0.995419	0.0212824	0.312238	0.893245	23	1	Brain_Hypothalamus
GOCC_REPLICATION_FORK	0.757409	0.995419	0.0188035	-0.315245	-0.781149	13	1	Brain_Hypothalamus
GOCC_RESPIRASOME	0.293854	0.995419	0.035125	-0.431592	-1.13069	16	1	Brain_Hypothalamus
GOCC_RIBONUCLEOPROTEIN_COMPLEX	0.595559	0.995419	0.0227424	-0.241366	-0.939791	107	1	Brain_Hypothalamus
GOCC_RIBONUCLEOPROTEIN_GRANULE	0.58622	0.995419	0.0219776	0.279055	0.925353	46	1	Brain_Hypothalamus
GOCC_RIBOSOMAL_SUBUNIT	0.0401631	0.995419	0.101902	-0.475542	-1.47302	32	1	Brain_Hypothalamus
GOCC_RIBOSOME	0.0216424	0.995419	0.139051	-0.480122	-1.54229	37	1	Brain_Hypothalamus
GOCC_RNA_POLYMERASE_COMPLEX	0.538587	0.995419	0.0241043	-0.335563	-0.939556	21	1	Brain_Hypothalamus
GOCC_RNA_POLYMERASE_II_HOLOENZYME	0.529376	0.995419	0.0244313	-0.374179	-0.945997	14	1	Brain_Hypothalamus
GOCC_RNA_POLYMERASE_II_TRANSCRIPTION_REGULATOR_COMPLEX	0.73457	0.995419	0.0190642	-0.265144	-0.840347	35	1	Brain_Hypothalamus
GOCC_ROUGH_ENDOPLASMIC_RETICULUM	0.799332	0.995419	0.0174272	0.292133	0.759957	16	1	Brain_Hypothalamus
GOCC_RUFFLE	1	1	0.0142139	0.131019	0.370553	22	1	Brain_Hypothalamus
GOCC_SARCOLEMMA	0.118297	0.995419	0.058275	-0.526462	-1.35504	15	1	Brain_Hypothalamus
GOCC_SECRETORY_GRANULE	0.463438	0.995419	0.0256626	0.253004	0.995518	123	1	Brain_Hypothalamus
GOCC_SECRETORY_GRANULE_MEMBRANE	0.805675	0.995419	0.0172479	0.246641	0.798351	41	1	Brain_Hypothalamus
GOCC_SECRETORY_VESICLE	0.116132	0.995419	0.0569272	0.296143	1.19219	146	1	Brain_Hypothalamus
GOCC_SIDE_OF_MEMBRANE	0.268232	0.995419	0.0372972	-0.288171	-1.09681	92	1	Brain_Hypothalamus
GOCC_SITE_OF_DNA_DAMAGE	0.562207	0.995419	0.0233636	-0.336041	-0.918928	19	1	Brain_Hypothalamus
GOCC_SITE_OF_DOUBLE_STRAND_BREAK	0.681474	0.995419	0.0204253	-0.331534	-0.838183	14	1	Brain_Hypothalamus
GOCC_SITE_OF_POLARIZED_GROWTH	0.727494	0.995419	0.0192885	-0.285403	-0.826548	24	1	Brain_Hypothalamus
GOCC_SMALL_RIBOSOMAL_SUBUNIT	0.15982	0.995419	0.0495497	-0.524577	-1.29985	13	1	Brain_Hypothalamus
GOCC_SNARE_COMPLEX	0.853987	0.995419	0.0163806	0.278454	0.712786	15	1	Brain_Hypothalamus
GOCC_SOMATODENDRITIC_COMPARTMENT	0.878642	0.995419	0.0157786	0.21045	0.812466	107	1	Brain_Hypothalamus
GOCC_SPECIFIC_GRANULE	0.974334	0.997256	0.0145069	0.206285	0.577761	21	1	Brain_Hypothalamus
GOCC_SPINDLE	0.104507	0.995419	0.0605325	0.346841	1.25941	73	1	Brain_Hypothalamus
GOCC_SPINDLE_POLE	0.0351431	0.995419	0.107321	0.499435	1.49117	28	1	Brain_Hypothalamus
GOCC_SPLICEOSOMAL_COMPLEX	0.487104	0.995419	0.0250385	0.334302	0.976376	25	1	Brain_Hypothalamus
GOCC_SUPRAMOLECULAR_COMPLEX	0.215736	0.995419	0.0428186	-0.260249	-1.09773	196	1	Brain_Hypothalamus
GOCC_SUPRAMOLECULAR_POLYMER	0.199089	0.995419	0.0442333	-0.279595	-1.12526	134	1	Brain_Hypothalamus
GOCC_SYNAPSE	0.206245	0.995419	0.0416892	0.274631	1.11716	158	1	Brain_Hypothalamus
GOCC_SYNAPTIC_MEMBRANE	0.0797316	0.995419	0.0703574	0.436115	1.35679	34	1	Brain_Hypothalamus
GOCC_TERTIARY_GRANULE	0.359914	0.995419	0.0304172	0.382296	1.07073	21	1	Brain_Hypothalamus
GOCC_TIGHT_JUNCTION	0.839362	0.995419	0.0172835	-0.288364	-0.714539	13	1	Brain_Hypothalamus
GOCC_TRANSCRIPTION_REGULATOR_COMPLEX	0.979394	0.997626	0.0148742	-0.188202	-0.662301	58	1	Brain_Hypothalamus
GOCC_TRANSFERASE_COMPLEX	0.1338	0.995419	0.0547398	-0.299049	-1.1855	120	1	Brain_Hypothalamus
GOCC_TRANSFERASE_COMPLEX_TRANSFERRING_PHOSPHORUS_CONTAINING_GROUPS	0.830399	0.995419	0.0172978	-0.243134	-0.78582	38	1	Brain_Hypothalamus
GOCC_TRANSPORTER_COMPLEX	0.527886	0.995419	0.0236833	0.280753	0.958621	52	1	Brain_Hypothalamus
GOCC_TRANSPORT_VESICLE	0.682644	0.995419	0.0195255	0.247327	0.889903	69	1	Brain_Hypothalamus
GOCC_TRANSPORT_VESICLE_MEMBRANE	0.841637	0.995419	0.0167589	0.244148	0.772812	37	1	Brain_Hypothalamus
GOCC_TRANS_GOLGI_NETWORK	0.30308	0.995419	0.0345398	-0.33182	-1.09232	42	1	Brain_Hypothalamus
GOCC_TRANS_GOLGI_NETWORK_MEMBRANE	0.236364	0.995419	0.0398947	-0.429481	-1.18762	20	1	Brain_Hypothalamus
GOCC_UBIQUITIN_LIGASE_COMPLEX	0.0916262	0.995419	0.066269	-0.416253	-1.33712	37	1	Brain_Hypothalamus
GOCC_VACUOLAR_LUMEN	0.99274	0.999295	0.0146527	-0.169322	-0.518375	30	1	Brain_Hypothalamus
GOCC_VACUOLAR_MEMBRANE	0.811535	0.995419	0.0178943	-0.229244	-0.82871	68	1	Brain_Hypothalamus
GOCC_VACUOLE	0.829611	0.995419	0.0176274	-0.211396	-0.857691	143	1	Brain_Hypothalamus
GOCC_VESICLE_LUMEN	0.900162	0.995419	0.0161594	-0.216321	-0.765845	60	1	Brain_Hypothalamus
GOCC_VESICLE_MEMBRANE	0.67349	0.995419	0.0207609	-0.222084	-0.924337	172	1	Brain_Hypothalamus
GOLDRATH_ANTIGEN_RESPONSE	0.256895	0.995419	0.0372643	0.326485	1.12651	56	1	Brain_Hypothalamus
GOLDRATH_EFF_VS_MEMORY_CD8_TCELL_DN	0.874693	0.995419	0.0166837	-0.23031	-0.753947	41	1	Brain_Hypothalamus
GOLDRATH_EFF_VS_MEMORY_CD8_TCELL_UP	0.0709767	0.995419	0.0748174	0.432745	1.36978	37	1	Brain_Hypothalamus
GOLDRATH_HOMEOSTATIC_PROLIFERATION	0.648444	0.995419	0.0211939	-0.299067	-0.873938	25	1	Brain_Hypothalamus
GOLDRATH_IMMUNE_MEMORY	0.0889025	0.995419	0.0676915	-0.573472	-1.42101	13	1	Brain_Hypothalamus
GOLDRATH_NAIVE_VS_EFF_CD8_TCELL_DN	0.311856	0.995419	0.0333988	0.35059	1.09803	35	1	Brain_Hypothalamus
GOLDRATH_NAIVE_VS_EFF_CD8_TCELL_UP	0.674949	0.995419	0.0204944	-0.270987	-0.879819	39	1	Brain_Hypothalamus
GOLDRATH_NAIVE_VS_MEMORY_CD8_TCELL_DN	0.114286	0.995419	0.0590383	-0.412424	-1.2978	34	1	Brain_Hypothalamus
GOLDRATH_NAIVE_VS_MEMORY_CD8_TCELL_UP	0.737081	0.995419	0.0186791	0.28491	0.821304	24	1	Brain_Hypothalamus
GOMF_4_IRON_4_SULFUR_CLUSTER_BINDING	0.553035	0.995419	0.0236893	-0.374052	-0.926865	13	1	Brain_Hypothalamus
GOMF_ACETYLTRANSFERASE_ACTIVITY	0.289597	0.995419	0.0355141	-0.463858	-1.1494	13	1	Brain_Hypothalamus
GOMF_ACTIN_BINDING	0.0108185	0.995419	0.198584	-0.432105	-1.53815	62	1	Brain_Hypothalamus
GOMF_ACTIN_FILAMENT_BINDING	0.0149676	0.995419	0.167659	-0.502294	-1.6025	36	1	Brain_Hypothalamus
GOMF_ACTIVE_ION_TRANSMEMBRANE_TRANSPORTER_ACTIVITY	0.0420367	0.995419	0.0979108	0.463882	1.44317	34	1	Brain_Hypothalamus
GOMF_ACTIVE_TRANSMEMBRANE_TRANSPORTER_ACTIVITY	0.049665	0.995419	0.0898203	0.399243	1.38239	57	1	Brain_Hypothalamus
GOMF_ACYLTRANSFERASE_ACTIVITY	0.68809	0.995419	0.0203245	-0.262219	-0.873353	45	1	Brain_Hypothalamus
GOMF_ADENYL_NUCLEOTIDE_BINDING	0.676856	0.995419	0.0193853	0.217294	0.932284	250	1	Brain_Hypothalamus
GOMF_AMIDE_BINDING	0.594511	0.995419	0.0216479	0.257721	0.927301	69	1	Brain_Hypothalamus
GOMF_AMINO_ACID_TRANSMEMBRANE_TRANSPORTER_ACTIVITY	0.352815	0.995419	0.0307458	0.423721	1.08464	15	1	Brain_Hypothalamus
GOMF_ANION_TRANSMEMBRANE_TRANSPORTER_ACTIVITY	0.0171903	0.995419	0.154446	0.482455	1.53557	38	1	Brain_Hypothalamus
GOMF_ANTIGEN_BINDING	0.111518	0.995419	0.0599455	-0.523399	-1.3712	16	1	Brain_Hypothalamus
GOMF_ANTIOXIDANT_ACTIVITY	0.995332	0.999295	0.0147085	-0.165832	-0.469857	22	1	Brain_Hypothalamus
GOMF_ANTIPORTER_ACTIVITY	0.0130962	0.995419	0.176324	0.653203	1.67207	15	1	Brain_Hypothalamus
GOMF_ATPASE_COUPLED_TRANSMEMBRANE_TRANSPORTER_ACTIVITY	0.347078	0.995419	0.0310507	0.43386	1.09057	14	1	Brain_Hypothalamus
GOMF_ATP_DEPENDENT_ACTIVITY	0.56172	0.995419	0.022435	0.247488	0.9498	103	1	Brain_Hypothalamus
GOMF_ATP_DEPENDENT_ACTIVITY_ACTING_ON_DNA	0.601177	0.995419	0.0222415	-0.317411	-0.899329	22	1	Brain_Hypothalamus
GOMF_ATP_DEPENDENT_ACTIVITY_ACTING_ON_RNA	0.510898	0.995419	0.0249385	-0.361412	-0.960547	17	1	Brain_Hypothalamus
GOMF_ATP_HYDROLYSIS_ACTIVITY	0.754168	0.995419	0.0180831	0.240328	0.855127	65	1	Brain_Hypothalamus
GOMF_CADHERIN_BINDING	0.133198	0.995419	0.0545603	-0.388768	-1.26222	39	1	Brain_Hypothalamus
GOMF_CALCIUM_ION_BINDING	0.671598	0.995419	0.0209227	-0.2339	-0.911187	108	1	Brain_Hypothalamus
GOMF_CALCIUM_ION_TRANSMEMBRANE_TRANSPORTER_ACTIVITY	0.223993	0.995419	0.0411315	-0.4915	-1.21789	13	1	Brain_Hypothalamus
GOMF_CALMODULIN_BINDING	0.476407	0.995419	0.0255855	0.329521	0.983853	28	1	Brain_Hypothalamus
GOMF_CARBOHYDRATE_BINDING	0.109046	0.995419	0.0607719	-0.369466	-1.2717	53	1	Brain_Hypothalamus
GOMF_CARBON_CARBON_LYASE_ACTIVITY	0.513954	0.995419	0.0242479	0.369943	0.962373	16	1	Brain_Hypothalamus
GOMF_CARBON_OXYGEN_LYASE_ACTIVITY	0.127443	0.995419	0.0546499	0.520901	1.3334	15	1	Brain_Hypothalamus
GOMF_CARBOXYLIC_ACID_BINDING	0.258045	0.995419	0.0377486	-0.348484	-1.12632	38	1	Brain_Hypothalamus
GOMF_CARBOXYLIC_ESTER_HYDROLASE_ACTIVITY	0.434879	0.995419	0.0275958	-0.336409	-1.01131	28	1	Brain_Hypothalamus
GOMF_CATALYTIC_ACTIVITY_ACTING_ON_A_NUCLEIC_ACID	0.371084	0.995419	0.0297253	0.262004	1.03528	127	1	Brain_Hypothalamus
GOMF_CATALYTIC_ACTIVITY_ACTING_ON_A_TRNA	0.00626468	0.995419	0.256635	0.531314	1.64512	33	1	Brain_Hypothalamus
GOMF_CATALYTIC_ACTIVITY_ACTING_ON_DNA	0.942005	0.995419	0.0155923	-0.20614	-0.698251	48	1	Brain_Hypothalamus
GOMF_CATALYTIC_ACTIVITY_ACTING_ON_RNA	0.205336	0.995419	0.0418647	0.307989	1.14846	85	1	Brain_Hypothalamus
GOMF_CATION_CHANNEL_ACTIVITY	0.42541	0.995419	0.0275468	0.32056	1.02028	38	1	Brain_Hypothalamus
GOMF_CATION_TRANSMEMBRANE_TRANSPORTER_ACTIVITY	0.286049	0.995419	0.0348155	0.298774	1.09045	76	1	Brain_Hypothalamus
GOMF_CELL_ADHESION_MOLECULE_BINDING	0.183507	0.995419	0.0459169	-0.329657	-1.17347	62	1	Brain_Hypothalamus
GOMF_CHANNEL_REGULATOR_ACTIVITY	0.58371	0.995419	0.0221776	0.3404	0.913939	18	1	Brain_Hypothalamus
GOMF_CHLORIDE_TRANSMEMBRANE_TRANSPORTER_ACTIVITY	0.21751	0.995419	0.040777	0.484189	1.21707	14	1	Brain_Hypothalamus
GOMF_CHROMATIN_BINDING	0.853592	0.995419	0.0164072	0.225608	0.796669	63	1	Brain_Hypothalamus
GOMF_CIS_REGULATORY_REGION_SEQUENCE_SPECIFIC_DNA_BINDING	0.395636	0.995419	0.0284239	0.250441	1.02309	163	1	Brain_Hypothalamus
GOMF_CYSTEINE_TYPE_ENDOPEPTIDASE_ACTIVITY	0.387905	0.995419	0.0297446	-0.383109	-1.04764	19	1	Brain_Hypothalamus
GOMF_CYSTEINE_TYPE_PEPTIDASE_ACTIVITY	0.0260501	0.995419	0.126448	-0.50998	-1.54654	29	1	Brain_Hypothalamus
GOMF_CYTOKINE_ACTIVITY	0.325431	0.995419	0.0323316	0.391797	1.09734	21	1	Brain_Hypothalamus
GOMF_CYTOKINE_BINDING	0.205778	0.995419	0.042199	0.470713	1.22452	16	1	Brain_Hypothalamus
GOMF_CYTOKINE_RECEPTOR_ACTIVITY	0.52394	0.995419	0.0238403	0.377514	0.948931	14	1	Brain_Hypothalamus
GOMF_CYTOKINE_RECEPTOR_BINDING	0.195464	0.995419	0.043511	0.408862	1.21315	27	1	Brain_Hypothalamus
GOMF_CYTOSKELETAL_MOTOR_ACTIVITY	0.26321	0.995419	0.036684	0.42471	1.15936	19	1	Brain_Hypothalamus
GOMF_CYTOSKELETAL_PROTEIN_BINDING	0.664727	0.995419	0.021043	-0.225066	-0.923366	155	1	Brain_Hypothalamus
GOMF_DAMAGED_DNA_BINDING	0.713528	0.995419	0.0190971	0.311097	0.824368	17	1	Brain_Hypothalamus
GOMF_DEOXYRIBONUCLEASE_ACTIVITY	0.6453	0.995419	0.0205501	0.345202	0.867711	14	1	Brain_Hypothalamus
GOMF_DEUBIQUITINASE_ACTIVITY	0.360924	0.995419	0.0311574	-0.437684	-1.08454	13	1	Brain_Hypothalamus
GOMF_DIOXYGENASE_ACTIVITY	0.541137	0.995419	0.0233169	0.373646	0.939209	14	1	Brain_Hypothalamus
GOMF_DNA_BINDING_TRANSCRIPTION_ACTIVATOR_ACTIVITY	0.305671	0.995419	0.0337303	0.345283	1.09898	38	1	Brain_Hypothalamus
GOMF_DNA_BINDING_TRANSCRIPTION_FACTOR_BINDING	0.935599	0.995419	0.0152118	0.20905	0.728926	59	1	Brain_Hypothalamus
GOMF_DNA_BINDING_TRANSCRIPTION_REPRESSOR_ACTIVITY	0.581203	0.995419	0.0222735	0.284854	0.929242	43	1	Brain_Hypothalamus
GOMF_DNA_HELICASE_ACTIVITY	0.338238	0.995419	0.0324018	-0.446383	-1.1061	13	1	Brain_Hypothalamus
GOMF_ELECTRON_TRANSFER_ACTIVITY	0.535077	0.995419	0.0240981	-0.324661	-0.940241	24	1	Brain_Hypothalamus
GOMF_ENDONUCLEASE_ACTIVITY	0.0865878	0.995419	0.0673679	0.476548	1.37374	24	1	Brain_Hypothalamus
GOMF_ENDOPEPTIDASE_ACTIVITY	0.944799	0.995473	0.0156741	-0.203503	-0.73566	68	1	Brain_Hypothalamus
GOMF_ENDOPEPTIDASE_REGULATOR_ACTIVITY	0.881584	0.995419	0.0161071	0.241946	0.727977	29	1	Brain_Hypothalamus
GOMF_ENDORIBONUCLEASE_ACTIVITY	0.0182032	0.995419	0.149308	0.662421	1.62777	13	1	Brain_Hypothalamus
GOMF_ENZYME_ACTIVATOR_ACTIVITY	0.262563	0.995419	0.036558	0.294113	1.10714	91	1	Brain_Hypothalamus
GOMF_ENZYME_INHIBITOR_ACTIVITY	0.70893	0.995419	0.0191883	0.253034	0.870539	55	1	Brain_Hypothalamus
GOMF_ENZYME_REGULATOR_ACTIVITY	0.778379	0.995419	0.0175798	0.213365	0.883433	182	1	Brain_Hypothalamus
GOMF_EXONUCLEASE_ACTIVITY	0.116865	0.995419	0.0586532	-0.527896	-1.35873	15	1	Brain_Hypothalamus
GOMF_EXOPEPTIDASE_ACTIVITY	0.91122	0.995419	0.0160323	-0.246218	-0.673299	19	1	Brain_Hypothalamus
GOMF_EXTRACELLULAR_MATRIX_STRUCTURAL_CONSTITUENT	0.347915	0.995419	0.0317711	-0.377277	-1.08001	23	1	Brain_Hypothalamus
GOMF_FAD_BINDING	0.14531	0.995419	0.0521662	-0.53175	-1.31763	13	1	Brain_Hypothalamus
GOMF_FLAVIN_ADENINE_DINUCLEOTIDE_BINDING	0.0905408	0.995419	0.0667337	-0.437195	-1.34692	31	1	Brain_Hypothalamus
GOMF_GATED_CHANNEL_ACTIVITY	0.113939	0.995419	0.0580619	0.400553	1.29181	40	1	Brain_Hypothalamus
GOMF_GLYCOSAMINOGLYCAN_BINDING	0.590034	0.995419	0.0225057	-0.30436	-0.914963	28	1	Brain_Hypothalamus
GOMF_GLYCOSYLTRANSFERASE_ACTIVITY	0.203141	0.995419	0.0433895	-0.356294	-1.17288	42	1	Brain_Hypothalamus
GOMF_GROWTH_FACTOR_ACTIVITY	0.407125	0.995419	0.0281562	0.423838	1.0415	13	1	Brain_Hypothalamus
GOMF_GROWTH_FACTOR_BINDING	0.0174921	0.995419	0.152676	0.627159	1.63149	16	1	Brain_Hypothalamus
GOMF_GROWTH_FACTOR_RECEPTOR_BINDING	0.198163	0.995419	0.0429595	0.493317	1.24002	14	1	Brain_Hypothalamus
GOMF_GTPASE_ACTIVATOR_ACTIVITY	0.750681	0.995419	0.0182093	0.253781	0.84154	46	1	Brain_Hypothalamus
GOMF_GTPASE_ACTIVITY	0.874846	0.995419	0.0167349	-0.226352	-0.775727	52	1	Brain_Hypothalamus
GOMF_GTPASE_BINDING	0.998584	0.999622	0.0146117	-0.151923	-0.48802	37	1	Brain_Hypothalamus
GOMF_GUANYL_NUCLEOTIDE_BINDING	0.805414	0.995419	0.0178308	-0.234331	-0.831204	61	1	Brain_Hypothalamus
GOMF_GUANYL_NUCLEOTIDE_EXCHANGE_FACTOR_ACTIVITY	0.979452	0.997626	0.0144143	0.1938	0.627308	41	1	Brain_Hypothalamus
GOMF_G_PROTEIN_COUPLED_RECEPTOR_ACTIVITY	0.210012	0.995419	0.0416021	0.346721	1.16728	49	1	Brain_Hypothalamus
GOMF_G_PROTEIN_COUPLED_RECEPTOR_BINDING	0.670245	0.995419	0.0205176	-0.289117	-0.869142	28	1	Brain_Hypothalamus
GOMF_HELICASE_ACTIVITY	0.263318	0.995419	0.0373302	-0.369738	-1.1391	31	1	Brain_Hypothalamus
GOMF_HEPARIN_BINDING	0.56335	0.995419	0.0228037	0.328657	0.92952	22	1	Brain_Hypothalamus
GOMF_HEXOSYLTRANSFERASE_ACTIVITY	0.645795	0.995419	0.0210964	-0.282769	-0.889804	34	1	Brain_Hypothalamus
GOMF_HISTONE_BINDING	0.293519	0.995419	0.0343634	0.408581	1.12941	20	1	Brain_Hypothalamus
GOMF_HISTONE_DEACETYLASE_BINDING	0.831801	0.995419	0.0174163	-0.290553	-0.719963	13	1	Brain_Hypothalamus
GOMF_HYDROLASE_ACTIVITY_ACTING_ON_ACID_ANHYDRIDES	0.705516	0.995419	0.0200941	-0.225093	-0.904818	133	1	Brain_Hypothalamus
GOMF_HYDROLASE_ACTIVITY_ACTING_ON_CARBON_NITROGEN_BUT_NOT_PEPTIDE_BONDS	0.874134	0.995419	0.0166395	-0.232052	-0.753408	39	1	Brain_Hypothalamus
GOMF_HYDROLASE_ACTIVITY_ACTING_ON_CARBON_NITROGEN_BUT_NOT_PEPTIDE_BONDS_IN_LINEAR_AMIDES	0.350766	0.995419	0.0316929	-0.390287	-1.07924	20	1	Brain_Hypothalamus
GOMF_HYDROLASE_ACTIVITY_ACTING_ON_ESTER_BONDS	0.251451	0.995419	0.0373302	0.275546	1.09816	134	1	Brain_Hypothalamus
GOMF_HYDROLASE_ACTIVITY_ACTING_ON_GLYCOSYL_BONDS	0.425025	0.995419	0.0280795	-0.355634	-1.01806	23	1	Brain_Hypothalamus
GOMF_HYDROLASE_ACTIVITY_HYDROLYZING_O_GLYCOSYL_COMPOUNDS	0.90232	0.995419	0.0161659	-0.255154	-0.668455	16	1	Brain_Hypothalamus
GOMF_IMMUNE_RECEPTOR_ACTIVITY	0.920385	0.995419	0.0153775	0.234736	0.671529	23	1	Brain_Hypothalamus
GOMF_INORGANIC_ANION_TRANSMEMBRANE_TRANSPORTER_ACTIVITY	0.319976	0.995419	0.0327103	0.404906	1.1053	19	1	Brain_Hypothalamus
GOMF_INORGANIC_MOLECULAR_ENTITY_TRANSMEMBRANE_TRANSPORTER_ACTIVITY	0.212588	0.995419	0.0412372	0.305128	1.1447	89	1	Brain_Hypothalamus
GOMF_INTEGRIN_BINDING	0.485837	0.995419	0.0257898	-0.359724	-0.970423	18	1	Brain_Hypothalamus
GOMF_INTRAMOLECULAR_OXIDOREDUCTASE_ACTIVITY	0.130194	0.995419	0.0553809	-0.531657	-1.34413	14	1	Brain_Hypothalamus
GOMF_ION_TRANSMEMBRANE_TRANSPORTER_ACTIVITY	0.160875	0.995419	0.0477189	0.305012	1.17264	104	1	Brain_Hypothalamus
GOMF_IRON_ION_BINDING	0.839802	0.995419	0.0168138	0.252992	0.761213	29	1	Brain_Hypothalamus
GOMF_ISOMERASE_ACTIVITY	0.226942	0.995419	0.0405925	-0.362984	-1.15805	36	1	Brain_Hypothalamus
GOMF_KINASE_ACTIVATOR_ACTIVITY	0.508714	0.995419	0.0243551	0.349032	0.964798	20	1	Brain_Hypothalamus
GOMF_KINASE_ACTIVITY	0.777917	0.995419	0.0187191	-0.223623	-0.861496	101	1	Brain_Hypothalamus
GOMF_KINASE_BINDING	0.378641	0.995419	0.0293175	0.27643	1.03407	87	1	Brain_Hypothalamus
GOMF_KINASE_REGULATOR_ACTIVITY	0.25232	0.995419	0.0376978	0.377312	1.1513	31	1	Brain_Hypothalamus
GOMF_LIGAND_GATED_CATION_CHANNEL_ACTIVITY	0.40258	0.995419	0.0283283	0.415154	1.04355	14	1	Brain_Hypothalamus
GOMF_LIGAND_GATED_ION_CHANNEL_ACTIVITY	0.386413	0.995419	0.0291504	0.398907	1.05705	17	1	Brain_Hypothalamus
GOMF_LIGASE_ACTIVITY	0.400356	0.995419	0.028635	0.326721	1.03418	37	1	Brain_Hypothalamus
GOMF_LIGASE_ACTIVITY_FORMING_CARBON_NITROGEN_BONDS	0.494709	0.995419	0.0254603	-0.370418	-0.970424	16	1	Brain_Hypothalamus
GOMF_LIPASE_ACTIVITY	0.408718	0.995419	0.0280625	0.406904	1.04159	15	1	Brain_Hypothalamus
GOMF_LIPID_BINDING	0.334911	0.995419	0.0327343	-0.265024	-1.05062	120	1	Brain_Hypothalamus
GOMF_LIPID_TRANSPORTER_ACTIVITY	0.112748	0.995419	0.0584903	0.493446	1.34699	19	1	Brain_Hypothalamus
GOMF_LYASE_ACTIVITY	0.0922538	0.995419	0.0647115	0.395364	1.31103	46	1	Brain_Hypothalamus
GOMF_MAGNESIUM_ION_BINDING	0.47036	0.995419	0.0263936	-0.302538	-0.990392	41	1	Brain_Hypothalamus
GOMF_MANGANESE_ION_BINDING	0.256526	0.995419	0.0372151	0.43432	1.1661	18	1	Brain_Hypothalamus
GOMF_METALLOENDOPEPTIDASE_ACTIVITY	0.908145	0.995419	0.0155484	0.250864	0.673543	18	1	Brain_Hypothalamus
GOMF_METALLOPEPTIDASE_ACTIVITY	0.595311	0.995419	0.0224676	-0.296025	-0.916953	32	1	Brain_Hypothalamus
GOMF_METAL_CLUSTER_BINDING	0.339923	0.995419	0.0322501	-0.401732	-1.08375	18	1	Brain_Hypothalamus
GOMF_METAL_ION_TRANSMEMBRANE_TRANSPORTER_ACTIVITY	0.178334	0.995419	0.0455558	0.35602	1.19859	49	1	Brain_Hypothalamus
GOMF_MICROTUBULE_BINDING	0.170317	0.995419	0.0467213	0.359797	1.2113	49	1	Brain_Hypothalamus
GOMF_MICROTUBULE_MOTOR_ACTIVITY	0.159468	0.995419	0.0484163	0.514463	1.29317	14	1	Brain_Hypothalamus
GOMF_MODIFICATION_DEPENDENT_PROTEIN_BINDING	0.0614842	0.995419	0.0801935	0.52615	1.45439	20	1	Brain_Hypothalamus
GOMF_MODIFIED_AMINO_ACID_BINDING	0.608807	0.995419	0.0215416	0.314575	0.899933	23	1	Brain_Hypothalamus
GOMF_MOLECULAR_ADAPTOR_ACTIVITY	0.0650738	0.995419	0.0775513	0.364765	1.32449	73	1	Brain_Hypothalamus
GOMF_MOLECULAR_TRANSDUCER_ACTIVITY	0.356851	0.995419	0.0304274	0.264446	1.04231	125	1	Brain_Hypothalamus
GOMF_MONOCARBOXYLIC_ACID_BINDING	0.0540045	0.995419	0.0875268	-0.54896	-1.48092	18	1	Brain_Hypothalamus
GOMF_MONOOXYGENASE_ACTIVITY	0.586575	0.995419	0.0221935	0.30696	0.916493	28	1	Brain_Hypothalamus
GOMF_MONOSACCHARIDE_BINDING	0.297159	0.995419	0.0349835	-0.460982	-1.14227	13	1	Brain_Hypothalamus
GOMF_MRNA_BINDING	0.264096	0.995419	0.0365423	0.350048	1.12893	40	1	Brain_Hypothalamus
GOMF_MYOSIN_BINDING	0.633163	0.995419	0.0215618	-0.345564	-0.873653	14	1	Brain_Hypothalamus
GOMF_NADP_BINDING	0.245557	0.995419	0.0390408	-0.425632	-1.17697	20	1	Brain_Hypothalamus
GOMF_NAD_BINDING	0.684778	0.995419	0.0202608	-0.321799	-0.843052	16	1	Brain_Hypothalamus
GOMF_NUCLEAR_RECEPTOR_BINDING	0.497864	0.995419	0.0253501	-0.337669	-0.96663	23	1	Brain_Hypothalamus
GOMF_NUCLEASE_ACTIVITY	0.389824	0.995419	0.0289309	0.32171	1.04134	41	1	Brain_Hypothalamus
GOMF_NUCLEOSIDE_TRIPHOSPHATASE_REGULATOR_ACTIVITY	0.89339	0.995419	0.0156048	0.21223	0.781483	79	1	Brain_Hypothalamus
GOMF_NUCLEOTIDYLTRANSFERASE_ACTIVITY	0.831135	0.995419	0.0173265	-0.263472	-0.746501	22	1	Brain_Hypothalamus
GOMF_N_ACYLTRANSFERASE_ACTIVITY	0.738811	0.995419	0.0191758	-0.321507	-0.796664	13	1	Brain_Hypothalamus
GOMF_N_METHYLTRANSFERASE_ACTIVITY	0.279803	0.995419	0.0354703	0.401747	1.13623	22	1	Brain_Hypothalamus
GOMF_ORGANIC_ACID_BINDING	0.452149	0.995419	0.0269338	-0.336205	-1.00216	27	1	Brain_Hypothalamus
GOMF_ORGANIC_ACID_TRANSMEMBRANE_TRANSPORTER_ACTIVITY	0.042204	0.995419	0.097212	0.513317	1.49921	25	1	Brain_Hypothalamus
GOMF_ORGANIC_ANION_TRANSMEMBRANE_TRANSPORTER_ACTIVITY	0.00574257	0.995419	0.269842	0.563806	1.6964	29	1	Brain_Hypothalamus
GOMF_OXIDOREDUCTASE_ACTIVITY	0.0927771	0.995419	0.0667337	-0.288614	-1.20313	175	1	Brain_Hypothalamus
GOMF_OXIDOREDUCTASE_ACTIVITY_ACTING_ON_A_SULFUR_GROUP_OF_DONORS	0.0189448	0.995419	0.149308	-0.606819	-1.61278	17	1	Brain_Hypothalamus
GOMF_OXIDOREDUCTASE_ACTIVITY_ACTING_ON_CH_OH_GROUP_OF_DONORS	0.313646	0.995419	0.0338209	-0.335195	-1.08828	39	1	Brain_Hypothalamus
GOMF_OXIDOREDUCTASE_ACTIVITY_ACTING_ON_NAD_P_H	0.932887	0.995419	0.01563	-0.227549	-0.658998	24	1	Brain_Hypothalamus
GOMF_OXIDOREDUCTASE_ACTIVITY_ACTING_ON_NAD_P_H_QUINONE_OR_SIMILAR_COMPOUND_AS_ACCEPTOR	0.943346	0.995419	0.0155422	-0.232623	-0.627545	18	1	Brain_Hypothalamus
GOMF_OXIDOREDUCTASE_ACTIVITY_ACTING_ON_PAIRED_DONORS_WITH_INCORPORATION_OR_REDUCTION_OF_MOLECULAR_OXYGEN	0.761731	0.995419	0.018564	-0.256937	-0.825356	37	1	Brain_Hypothalamus
GOMF_OXIDOREDUCTASE_ACTIVITY_ACTING_ON_PAIRED_DONORS_WITH_INCORPORATION_OR_REDUCTION_OF_MOLECULAR_OXYGEN_NAD_P_H_AS_ONE_DONOR_AND_INCORPORATION_OF_ONE_ATOM_OF_OXYGEN	0.432193	0.995419	0.0271771	0.392457	1.02094	16	1	Brain_Hypothalamus
GOMF_OXIDOREDUCTASE_ACTIVITY_ACTING_ON_PEROXIDE_AS_ACCEPTOR	0.983009	0.998271	0.0150119	-0.204767	-0.517692	14	1	Brain_Hypothalamus
GOMF_OXIDOREDUCTASE_ACTIVITY_ACTING_ON_THE_CH_CH_GROUP_OF_DONORS	0.453642	0.995419	0.0268873	-0.340244	-1.00533	26	1	Brain_Hypothalamus
GOMF_OXIDOREDUCTASE_ACTIVITY_ACTING_ON_THE_CH_CH_GROUP_OF_DONORS_NAD_OR_NADP_AS_ACCEPTOR	0.570815	0.995419	0.0231779	-0.369614	-0.91587	13	1	Brain_Hypothalamus
GOMF_PASSIVE_TRANSMEMBRANE_TRANSPORTER_ACTIVITY	0.125693	0.995419	0.0554274	0.35831	1.24375	58	1	Brain_Hypothalamus
GOMF_PEPTIDASE_ACTIVITY	0.614064	0.995419	0.0222042	-0.242687	-0.929903	96	1	Brain_Hypothalamus
GOMF_PEPTIDASE_REGULATOR_ACTIVITY	0.886516	0.995419	0.0160032	0.234613	0.742628	37	1	Brain_Hypothalamus
GOMF_PEPTIDE_BINDING	0.724018	0.995419	0.0194956	-0.252764	-0.85836	49	1	Brain_Hypothalamus
GOMF_PEPTIDE_RECEPTOR_ACTIVITY	0.802385	0.995419	0.0172907	0.29483	0.754704	15	1	Brain_Hypothalamus
GOMF_PHOSPHATASE_ACTIVITY	0.325663	0.995419	0.0322269	0.315152	1.07608	52	1	Brain_Hypothalamus
GOMF_PHOSPHATASE_BINDING	0.185964	0.995419	0.0448553	0.386238	1.20968	35	1	Brain_Hypothalamus
GOMF_PHOSPHATIDYLINOSITOL_BINDING	0.865614	0.995419	0.0166905	-0.235313	-0.760543	38	1	Brain_Hypothalamus
GOMF_PHOSPHATIDYLINOSITOL_BISPHOSPHATE_BINDING	0.40466	0.995419	0.0290402	-0.42157	-1.04461	13	1	Brain_Hypothalamus
GOMF_PHOSPHATIDYLINOSITOL_PHOSPHATE_BINDING	0.211107	0.995419	0.0424944	-0.434871	-1.21761	21	1	Brain_Hypothalamus
GOMF_PHOSPHOLIPID_BINDING	0.896023	0.995419	0.0165245	-0.214948	-0.778013	69	1	Brain_Hypothalamus
GOMF_PHOSPHOPROTEIN_BINDING	0.507524	0.995419	0.0243614	0.383564	0.964138	14	1	Brain_Hypothalamus
GOMF_PHOSPHOPROTEIN_PHOSPHATASE_ACTIVITY	0.0392505	0.995419	0.101377	0.522357	1.50579	24	1	Brain_Hypothalamus
GOMF_PHOSPHORIC_ESTER_HYDROLASE_ACTIVITY	0.184047	0.995419	0.0446454	0.331541	1.17504	64	1	Brain_Hypothalamus
GOMF_POTASSIUM_CHANNEL_ACTIVITY	0.0515927	0.995419	0.0876972	0.598218	1.5037	14	1	Brain_Hypothalamus
GOMF_POTASSIUM_ION_TRANSMEMBRANE_TRANSPORTER_ACTIVITY	0.00706575	0.995419	0.241698	0.63266	1.69862	18	1	Brain_Hypothalamus
GOMF_PRIMARY_ACTIVE_TRANSMEMBRANE_TRANSPORTER_ACTIVITY	0.136772	0.995419	0.0526059	0.442611	1.29271	25	1	Brain_Hypothalamus
GOMF_PROTEASE_BINDING	0.706273	0.995419	0.01918	0.327713	0.823751	14	1	Brain_Hypothalamus
GOMF_PROTEIN_CONTAINING_COMPLEX_BINDING	0.127854	0.995419	0.0563335	-0.278377	-1.16597	181	1	Brain_Hypothalamus
GOMF_PROTEIN_C_TERMINUS_BINDING	0.242316	0.995419	0.0386758	0.384373	1.16295	30	1	Brain_Hypothalamus
GOMF_PROTEIN_DIMERIZATION_ACTIVITY	0.357873	0.995419	0.031704	-0.253663	-1.03802	152	1	Brain_Hypothalamus
GOMF_PROTEIN_DOMAIN_SPECIFIC_BINDING	0.286858	0.995419	0.0358091	-0.285943	-1.08319	89	1	Brain_Hypothalamus
GOMF_PROTEIN_HETERODIMERIZATION_ACTIVITY	0.528131	0.995419	0.0242228	-0.310852	-0.951666	30	1	Brain_Hypothalamus
GOMF_PROTEIN_HOMODIMERIZATION_ACTIVITY	0.241146	0.995419	0.0394904	-0.278296	-1.10205	118	1	Brain_Hypothalamus
GOMF_PROTEIN_KINASE_ACTIVITY	0.906734	0.995419	0.0153652	0.212281	0.769644	72	1	Brain_Hypothalamus
GOMF_PROTEIN_MACROMOLECULE_ADAPTOR_ACTIVITY	0.102574	0.995419	0.061506	0.36008	1.26421	61	1	Brain_Hypothalamus
GOMF_PROTEIN_METHYLTRANSFERASE_ACTIVITY	0.360047	0.995419	0.0304579	0.393918	1.0753	19	1	Brain_Hypothalamus
GOMF_PROTEIN_PHOSPHATASE_BINDING	0.0424482	0.995419	0.0974434	0.492276	1.46979	28	1	Brain_Hypothalamus
GOMF_PROTEIN_SELF_ASSOCIATION	0.819534	0.995419	0.017001	0.298644	0.733858	13	1	Brain_Hypothalamus
GOMF_PROTEIN_SERINE_KINASE_ACTIVITY	0.378439	0.995419	0.0303565	-0.312848	-1.04198	45	1	Brain_Hypothalamus
GOMF_PROTEIN_SERINE_THREONINE_KINASE_ACTIVITY	0.638158	0.995419	0.0215064	-0.263507	-0.900284	51	1	Brain_Hypothalamus
GOMF_PROTEIN_TYROSINE_KINASE_ACTIVITY	0.698472	0.995419	0.0193853	0.300245	0.840924	21	1	Brain_Hypothalamus
GOMF_PROTEIN_TYROSINE_PHOSPHATASE_ACTIVITY	0.499316	0.995419	0.0246304	0.385777	0.969702	14	1	Brain_Hypothalamus
GOMF_PROTON_TRANSMEMBRANE_TRANSPORTER_ACTIVITY	0.19445	0.995419	0.0434137	0.495386	1.24522	14	1	Brain_Hypothalamus
GOMF_RIBONUCLEASE_ACTIVITY	0.140591	0.995419	0.0518916	0.468561	1.2952	20	1	Brain_Hypothalamus
GOMF_RIBONUCLEOPROTEIN_COMPLEX_BINDING	0.141617	0.995419	0.0518916	0.447598	1.29028	24	1	Brain_Hypothalamus
GOMF_RIBONUCLEOTIDE_BINDING	0.589994	0.995419	0.0213417	0.219131	0.962319	306	1	Brain_Hypothalamus
GOMF_RIBOSOME_BINDING	0.0949305	0.995419	0.0639358	0.569763	1.40008	13	1	Brain_Hypothalamus
GOMF_RNA_BINDING	0.471301	0.995419	0.025072	0.232168	0.996287	249	1	Brain_Hypothalamus
GOMF_RNA_METHYLTRANSFERASE_ACTIVITY	0.4516	0.995419	0.026401	0.379496	1.00562	17	1	Brain_Hypothalamus
GOMF_RNA_POLYMERASE_II_SPECIFIC_DNA_BINDING_TRANSCRIPTION_FACTOR_BINDING	0.889888	0.995419	0.0164239	-0.223716	-0.753411	47	1	Brain_Hypothalamus
GOMF_RNA_POLYMERASE_II_TRANSCRIPTION_REGULATORY_REGION_SEQUENCE_SPECIFIC_DNA_BINDING	0.878701	0.995419	0.0156331	0.202945	0.845593	192	1	Brain_Hypothalamus
GOMF_SECONDARY_ACTIVE_TRANSMEMBRANE_TRANSPORTER_ACTIVITY	0.0588351	0.995419	0.0823897	0.463426	1.41406	31	1	Brain_Hypothalamus
GOMF_SEQUENCE_SPECIFIC_DNA_BINDING	0.355358	0.995419	0.0300175	0.243488	1.03579	228	1	Brain_Hypothalamus
GOMF_SERINE_HYDROLASE_ACTIVITY	0.892794	0.995419	0.0158808	0.236274	0.720948	31	1	Brain_Hypothalamus
GOMF_SERINE_TYPE_ENDOPEPTIDASE_INHIBITOR_ACTIVITY	0.125684	0.995419	0.0550578	0.521837	1.3358	15	1	Brain_Hypothalamus
GOMF_SH3_DOMAIN_BINDING	0.525555	0.995419	0.0244632	-0.345232	-0.94406	19	1	Brain_Hypothalamus
GOMF_SIGNALING_ADAPTOR_ACTIVITY	0.0162236	0.995419	0.158178	0.64278	1.64539	15	1	Brain_Hypothalamus
GOMF_SIGNALING_RECEPTOR_BINDING	0.037459	0.995419	0.102705	0.317177	1.29777	165	1	Brain_Hypothalamus
GOMF_SIGNALING_RECEPTOR_REGULATOR_ACTIVITY	0.0375633	0.995419	0.102976	0.435063	1.44268	46	1	Brain_Hypothalamus
GOMF_SINGLE_STRANDED_DNA_BINDING	0.10798	0.995419	0.0599455	0.474505	1.34201	22	1	Brain_Hypothalamus
GOMF_SNAP_RECEPTOR_ACTIVITY	0.80231	0.995419	0.0173121	0.304459	0.748149	13	1	Brain_Hypothalamus
GOMF_SNARE_BINDING	0.331975	0.995419	0.0327103	-0.404863	-1.09219	18	1	Brain_Hypothalamus
GOMF_SODIUM_ION_TRANSMEMBRANE_TRANSPORTER_ACTIVITY	0.0384842	0.995419	0.102168	0.577149	1.52937	17	1	Brain_Hypothalamus
GOMF_SOLUTE_CATION_SYMPORTER_ACTIVITY	0.189955	0.995419	0.0439807	0.497874	1.25147	14	1	Brain_Hypothalamus
GOMF_STRUCTURAL_CONSTITUENT_OF_CYTOSKELETON	0.973442	0.997256	0.0151236	-0.208343	-0.576118	20	1	Brain_Hypothalamus
GOMF_STRUCTURAL_CONSTITUENT_OF_RIBOSOME	0.0318329	0.995419	0.114417	-0.510293	-1.52108	27	1	Brain_Hypothalamus
GOMF_STRUCTURAL_MOLECULE_ACTIVITY	0.052183	0.995419	0.090004	-0.341788	-1.31586	100	1	Brain_Hypothalamus
GOMF_SULFUR_COMPOUND_BINDING	0.295872	0.995419	0.0350682	-0.335895	-1.09555	40	1	Brain_Hypothalamus
GOMF_SYMPORTER_ACTIVITY	0.152759	0.995419	0.0496878	0.488025	1.2932	17	1	Brain_Hypothalamus
GOMF_S_ADENOSYLMETHIONINE_DEPENDENT_METHYLTRANSFERASE_ACTIVITY	0.448003	0.995419	0.026657	0.317554	1.00516	37	1	Brain_Hypothalamus
GOMF_TETRAPYRROLE_BINDING	0.975694	0.997256	0.0149668	-0.199122	-0.598597	28	1	Brain_Hypothalamus
GOMF_TRANSCRIPTION_COACTIVATOR_ACTIVITY	0.370978	0.995419	0.0304579	-0.325004	-1.05043	38	1	Brain_Hypothalamus
GOMF_TRANSCRIPTION_COREGULATOR_ACTIVITY	0.627029	0.995419	0.0215769	-0.260488	-0.911995	57	1	Brain_Hypothalamus
GOMF_TRANSCRIPTION_COREPRESSOR_ACTIVITY	0.991942	0.999295	0.0142938	0.183328	0.476912	16	1	Brain_Hypothalamus
GOMF_TRANSCRIPTION_FACTOR_BINDING	0.452206	0.995419	0.0261281	0.275977	0.996023	70	1	Brain_Hypothalamus
GOMF_TRANSCRIPTION_REGULATOR_ACTIVITY	0.929316	0.995419	0.0147085	0.19406	0.834668	255	1	Brain_Hypothalamus
GOMF_TRANSFERASE_ACTIVITY_TRANSFERRING_ALKYL_OR_ARYL_OTHER_THAN_METHYL_GROUPS	0.769742	0.995419	0.0179018	0.304931	0.780562	15	1	Brain_Hypothalamus
GOMF_TRANSFERASE_ACTIVITY_TRANSFERRING_ONE_CARBON_GROUPS	0.26209	0.995419	0.0366209	0.327502	1.11824	52	1	Brain_Hypothalamus
GOMF_TRANSFERASE_ACTIVITY_TRANSFERRING_PHOSPHORUS_CONTAINING_GROUPS	0.85886	0.995419	0.0171521	-0.209358	-0.839894	130	1	Brain_Hypothalamus
GOMF_TRANSFERASE_ACTIVITY_TRANSFERRING_SULPHUR_CONTAINING_GROUPS	0.795482	0.995419	0.018011	-0.291953	-0.764862	16	1	Brain_Hypothalamus
GOMF_TRANSITION_METAL_ION_BINDING	0.203952	0.995419	0.0418427	0.268455	1.11518	187	1	Brain_Hypothalamus
GOMF_TRANSLATION_FACTOR_ACTIVITY_RNA_BINDING	0.857957	0.995419	0.0169002	-0.272613	-0.714193	16	1	Brain_Hypothalamus
GOMF_TRANSLATION_REGULATOR_ACTIVITY	0.615775	0.995419	0.0218477	-0.30114	-0.897637	27	1	Brain_Hypothalamus
GOMF_TRANSLATION_REGULATOR_ACTIVITY_NUCLEIC_ACID_BINDING	0.652527	0.995419	0.0209611	-0.305732	-0.866238	22	1	Brain_Hypothalamus
GOMF_TRANSMEMBRANE_TRANSPORTER_BINDING	0.765653	0.995419	0.0180413	0.294732	0.791325	18	1	Brain_Hypothalamus
GOMF_TRANSPORTER_ACTIVITY	0.127898	0.995419	0.0542062	0.2872	1.17199	162	1	Brain_Hypothalamus
GOMF_TRNA_BINDING	0.581975	0.995419	0.0222308	0.344801	0.91368	17	1	Brain_Hypothalamus
GOMF_TUBULIN_BINDING	0.484943	0.995419	0.0250184	0.274363	0.983667	68	1	Brain_Hypothalamus
GOMF_UBIQUITIN_LIKE_PROTEIN_LIGASE_ACTIVITY	0.48781	0.995419	0.025119	0.300447	0.980107	43	1	Brain_Hypothalamus
GOMF_UBIQUITIN_LIKE_PROTEIN_LIGASE_BINDING	0.0828449	0.995419	0.0686043	0.407612	1.33757	44	1	Brain_Hypothalamus
GOMF_UBIQUITIN_LIKE_PROTEIN_PEPTIDASE_ACTIVITY	0.180311	0.995419	0.0464298	-0.490948	-1.26363	15	1	Brain_Hypothalamus
GOMF_UBIQUITIN_LIKE_PROTEIN_TRANSFERASE_ACTIVITY	0.254257	0.995419	0.0373467	0.316606	1.118	63	1	Brain_Hypothalamus
GOMF_UDP_GLYCOSYLTRANSFERASE_ACTIVITY	0.598774	0.995419	0.022408	-0.323569	-0.894743	20	1	Brain_Hypothalamus
GOMF_UNFOLDED_PROTEIN_BINDING	0.346975	0.995419	0.0310933	0.3926	1.08523	20	1	Brain_Hypothalamus
GOMF_VITAMIN_B6_BINDING	0.384615	0.995419	0.0291781	0.432277	1.06224	13	1	Brain_Hypothalamus
GOMF_VITAMIN_BINDING	0.826818	0.995419	0.0173731	-0.254785	-0.765933	28	1	Brain_Hypothalamus
GOMF_VOLTAGE_GATED_CATION_CHANNEL_ACTIVITY	0.15341	0.995419	0.0494468	0.51783	1.30163	14	1	Brain_Hypothalamus
GOMF_VOLTAGE_GATED_CHANNEL_ACTIVITY	0.0736594	0.995419	0.0731409	0.522803	1.42713	19	1	Brain_Hypothalamus
GOMF_ZINC_ION_BINDING	0.29915	0.995419	0.0337045	0.269202	1.06957	131	1	Brain_Hypothalamus
GOTZMANN_EPITHELIAL_TO_MESENCHYMAL_TRANSITION_DN	0.905572	0.995419	0.0160518	-0.23036	-0.724887	34	1	Brain_Hypothalamus
GOZGIT_ESR1_TARGETS_DN	0.721817	0.995419	0.0198196	-0.228538	-0.890296	108	1	Brain_Hypothalamus
GOZGIT_ESR1_TARGETS_UP	0.965747	0.997256	0.0146205	0.228253	0.560887	13	1	Brain_Hypothalamus
GRABARCZYK_BCL11B_TARGETS_UP	0.727032	0.995419	0.0193684	-0.306743	-0.815249	17	1	Brain_Hypothalamus
GRADE_COLON_AND_RECTAL_CANCER_UP	0.720395	0.995419	0.0196458	-0.252148	-0.861476	51	1	Brain_Hypothalamus
GRAESSMANN_APOPTOSIS_BY_DOXORUBICIN_DN	0.278534	0.995419	0.0347046	0.242793	1.05952	289	1	Brain_Hypothalamus
GRAESSMANN_APOPTOSIS_BY_DOXORUBICIN_UP	0.977824	0.997626	0.0154022	-0.184485	-0.776191	190	1	Brain_Hypothalamus
GRAESSMANN_APOPTOSIS_BY_SERUM_DEPRIVATION_DN	0.183156	0.995419	0.0460014	-0.365014	-1.19491	41	1	Brain_Hypothalamus
GRAESSMANN_APOPTOSIS_BY_SERUM_DEPRIVATION_UP	0.914147	0.995419	0.0152699	0.206621	0.783527	95	1	Brain_Hypothalamus
GRAESSMANN_RESPONSE_TO_MC_AND_DOXORUBICIN_DN	0.335909	0.995419	0.0314499	0.265031	1.05176	130	1	Brain_Hypothalamus
GRAESSMANN_RESPONSE_TO_MC_AND_DOXORUBICIN_UP	0.799918	0.995419	0.0180983	-0.217314	-0.861486	120	1	Brain_Hypothalamus
GRAESSMANN_RESPONSE_TO_MC_AND_SERUM_DEPRIVATION_UP	0.187399	0.995419	0.0451214	-0.402076	-1.21932	29	1	Brain_Hypothalamus
GRAHAM_CML_DIVIDING_VS_NORMAL_QUIESCENT_DN	0.690444	0.995419	0.0195212	0.332621	0.836087	14	1	Brain_Hypothalamus
GRAHAM_CML_DIVIDING_VS_NORMAL_QUIESCENT_UP	0.49211	0.995419	0.0250251	0.337332	0.97242	24	1	Brain_Hypothalamus
GRAHAM_CML_QUIESCENT_VS_NORMAL_QUIESCENT_UP	0.195661	0.995419	0.043269	0.483363	1.23731	15	1	Brain_Hypothalamus
GRAHAM_NORMAL_QUIESCENT_VS_NORMAL_DIVIDING_DN	0.328577	0.995419	0.0321001	0.432147	1.10621	15	1	Brain_Hypothalamus
GREB1_TARGET_GENES	0.596397	0.995419	0.0226869	-0.240052	-0.939269	110	1	Brain_Hypothalamus
GREGORY_SYNTHETIC_LETHAL_WITH_IMATINIB	0.347676	0.995419	0.0317375	-0.380745	-1.07878	22	1	Brain_Hypothalamus
GRESHOCK_CANCER_COPY_NUMBER_UP	0.851316	0.995419	0.0170465	-0.235182	-0.774194	42	1	Brain_Hypothalamus
GRE_C	0.715828	0.995419	0.0196027	-0.309556	-0.822726	17	1	Brain_Hypothalamus
GROSS_HYPOXIA_VIA_ELK3_DN	0.0243603	0.995419	0.131742	-0.635344	-1.60627	14	1	Brain_Hypothalamus
GROSS_HYPOXIA_VIA_ELK3_UP	0.282512	0.995419	0.0357793	-0.369853	-1.1216	29	1	Brain_Hypothalamus
GRUETZMANN_PANCREATIC_CANCER_DN	0.201896	0.995419	0.043269	-0.372867	-1.18176	35	1	Brain_Hypothalamus
GRUETZMANN_PANCREATIC_CANCER_UP	0.655829	0.995419	0.0205222	0.281204	0.880717	35	1	Brain_Hypothalamus
GRYDER_PAX3FOXO1_ENHANCERS_IN_TADS	0.518326	0.995419	0.0238039	0.239283	0.974678	160	1	Brain_Hypothalamus
GRYDER_PAX3FOXO1_ENHANCERS_KO_DOWN	0.770293	0.995419	0.0186712	-0.235733	-0.850427	67	1	Brain_Hypothalamus
GRYDER_PAX3FOXO1_TOP_ENHANCERS	0.417357	0.995419	0.028724	-0.279961	-1.01333	69	1	Brain_Hypothalamus
GR_01	0.698225	0.995419	0.0194914	0.293057	0.84479	24	1	Brain_Hypothalamus
GR_Q6	0.19069	0.995419	0.0449612	-0.443317	-1.24126	21	1	Brain_Hypothalamus
GR_Q6_01	0.198708	0.995419	0.0436825	-0.397623	-1.20581	29	1	Brain_Hypothalamus
GSE10094_LCMV_VS_LISTERIA_IND_EFF_CD4_TCELL_DN	0.89917	0.995419	0.0157977	0.231845	0.730076	36	1	Brain_Hypothalamus
GSE10094_LCMV_VS_LISTERIA_IND_EFF_CD4_TCELL_UP	0.919084	0.995419	0.0154549	0.226892	0.705878	34	1	Brain_Hypothalamus
GSE10147_IL3_AND_HIVP17_VS_IL3_AND_CPG_STIM_PDC_DN	0.80375	0.995419	0.0178793	-0.280682	-0.757193	18	1	Brain_Hypothalamus
GSE10147_IL3_AND_HIVP17_VS_IL3_AND_CPG_STIM_PDC_UP	0.0582227	0.995419	0.0843075	-0.528917	-1.46258	20	1	Brain_Hypothalamus
GSE10147_IL3_VS_IL3_AND_CPG_STIM_PDC_DN	0.623513	0.995419	0.0213021	0.286768	0.898142	35	1	Brain_Hypothalamus
GSE10147_IL3_VS_IL3_AND_CPG_STIM_PDC_UP	0.69193	0.995419	0.0195598	0.316906	0.839761	17	1	Brain_Hypothalamus
GSE10147_IL3_VS_IL3_AND_HIVP17_STIM_PDC_DN	0.125912	0.995419	0.0560911	-0.453276	-1.31272	24	1	Brain_Hypothalamus
GSE10147_IL3_VS_IL3_AND_HIVP17_STIM_PDC_UP	0.397041	0.995419	0.0287419	0.350279	1.03933	27	1	Brain_Hypothalamus
GSE10211_UV_INACT_SENDAI_VS_LIVE_SENDAI_VIRUS_TRACHEAL_EPITHELIAL_CELLS_DN	0.678918	0.995419	0.0202744	-0.284834	-0.863774	29	1	Brain_Hypothalamus
GSE10211_UV_INACT_SENDAI_VS_LIVE_SENDAI_VIRUS_TRACHEAL_EPITHELIAL_CELLS_UP	0.914852	0.995419	0.0154363	0.227567	0.700351	32	1	Brain_Hypothalamus
GSE10239_KLRG1INT_VS_KLRG1HIGH_EFF_CD8_TCELL_DN	0.666337	0.995419	0.0202608	0.288563	0.868239	29	1	Brain_Hypothalamus
GSE10239_KLRG1INT_VS_KLRG1HIGH_EFF_CD8_TCELL_UP	0.635476	0.995419	0.0214063	-0.271637	-0.89892	43	1	Brain_Hypothalamus
GSE10239_MEMORY_VS_DAY4.5_EFF_CD8_TCELL_DN	0.37616	0.995419	0.0301362	-0.329908	-1.04561	35	1	Brain_Hypothalamus
GSE10239_MEMORY_VS_DAY4.5_EFF_CD8_TCELL_UP	0.643982	0.995419	0.0210867	-0.291545	-0.884126	29	1	Brain_Hypothalamus
GSE10239_MEMORY_VS_KLRG1HIGH_EFF_CD8_TCELL_DN	0.097915	0.995419	0.0643557	-0.403857	-1.32207	41	1	Brain_Hypothalamus
GSE10239_MEMORY_VS_KLRG1HIGH_EFF_CD8_TCELL_UP	0.516808	0.995419	0.0241603	0.334723	0.957572	23	1	Brain_Hypothalamus
GSE10239_MEMORY_VS_KLRG1INT_EFF_CD8_TCELL_DN	0.304593	0.995419	0.0335	0.329096	1.09129	46	1	Brain_Hypothalamus
GSE10239_MEMORY_VS_KLRG1INT_EFF_CD8_TCELL_UP	0.971446	0.997256	0.0147232	0.202963	0.61408	30	1	Brain_Hypothalamus
GSE10239_NAIVE_VS_DAY4.5_EFF_CD8_TCELL_DN	0.904441	0.995419	0.0157532	0.231225	0.724185	35	1	Brain_Hypothalamus
GSE10239_NAIVE_VS_DAY4.5_EFF_CD8_TCELL_UP	0.497621	0.995419	0.0249253	0.310952	0.973884	35	1	Brain_Hypothalamus
GSE10239_NAIVE_VS_KLRG1HIGH_EFF_CD8_TCELL_DN	0.223078	0.995419	0.0404505	0.365834	1.16438	38	1	Brain_Hypothalamus
GSE10239_NAIVE_VS_KLRG1HIGH_EFF_CD8_TCELL_UP	0.553256	0.995419	0.0235639	-0.317321	-0.937599	26	1	Brain_Hypothalamus
GSE10239_NAIVE_VS_KLRG1INT_EFF_CD8_TCELL_DN	0.095705	0.995419	0.0637287	0.405287	1.31704	42	1	Brain_Hypothalamus
GSE10239_NAIVE_VS_KLRG1INT_EFF_CD8_TCELL_UP	0.0643516	0.995419	0.078404	0.454886	1.39994	32	1	Brain_Hypothalamus
GSE10239_NAIVE_VS_MEMORY_CD8_TCELL_DN	0.641119	0.995419	0.0212184	-0.303429	-0.878753	24	1	Brain_Hypothalamus
GSE10239_NAIVE_VS_MEMORY_CD8_TCELL_UP	0.642406	0.995419	0.0207609	0.297009	0.881268	27	1	Brain_Hypothalamus
GSE10240_CTRL_VS_IL17_AND_IL22_STIM_PRIMARY_BRONCHIAL_EPITHELIAL_CELLS_DN	0.639052	0.995419	0.0212528	-0.289897	-0.893124	31	1	Brain_Hypothalamus
GSE10240_CTRL_VS_IL17_AND_IL22_STIM_PRIMARY_BRONCHIAL_EPITHELIAL_CELLS_UP	0.109589	0.995419	0.0592615	0.401194	1.29862	41	1	Brain_Hypothalamus
GSE10240_CTRL_VS_IL17_STIM_PRIMARY_BRONCHIAL_EPITHELIAL_CELLS_DN	0.504943	0.995419	0.0246369	0.306895	0.971428	37	1	Brain_Hypothalamus
GSE10240_CTRL_VS_IL17_STIM_PRIMARY_BRONCHIAL_EPITHELIAL_CELLS_UP	0.730403	0.995419	0.0192133	-0.272297	-0.8389	31	1	Brain_Hypothalamus
GSE10240_CTRL_VS_IL22_STIM_PRIMARY_BRONCHIAL_EPITHELIAL_CELLS_DN	0.912821	0.995419	0.0155453	0.232279	0.689207	27	1	Brain_Hypothalamus
GSE10240_CTRL_VS_IL22_STIM_PRIMARY_BRONCHIAL_EPITHELIAL_CELLS_UP	0.833231	0.995419	0.0173552	-0.251169	-0.778011	32	1	Brain_Hypothalamus
GSE10240_IL17_VS_IL17_AND_IL22_STIM_PRIMARY_BRONCHIAL_EPITHELIAL_CELLS_DN	0.861719	0.995419	0.0167829	-0.24659	-0.735037	27	1	Brain_Hypothalamus
GSE10240_IL17_VS_IL17_AND_IL22_STIM_PRIMARY_BRONCHIAL_EPITHELIAL_CELLS_UP	0.367043	0.995419	0.030276	0.348513	1.05445	30	1	Brain_Hypothalamus
GSE10240_IL22_VS_IL17_STIM_PRIMARY_BRONCHIAL_EPITHELIAL_CELLS_DN	0.139185	0.995419	0.0524449	0.397998	1.2598	37	1	Brain_Hypothalamus
GSE10240_IL22_VS_IL17_STIM_PRIMARY_BRONCHIAL_EPITHELIAL_CELLS_UP	0.466495	0.995419	0.0260119	0.317055	0.992999	35	1	Brain_Hypothalamus
GSE10240_IL22_VS_IL22_AND_IL17_STIM_PRIMARY_BRONCHIAL_EPITHELIAL_CELLS_DN	0.131293	0.995419	0.054075	0.433649	1.29475	28	1	Brain_Hypothalamus
GSE10240_IL22_VS_IL22_AND_IL17_STIM_PRIMARY_BRONCHIAL_EPITHELIAL_CELLS_UP	0.484752	0.995419	0.0253432	0.325364	0.97897	29	1	Brain_Hypothalamus
GSE10273_HIGH_IL7_VS_HIGH_IL7_AND_IRF4_IN_IRF4_8_NULL_PRE_BCELL_DN	0.416322	0.995419	0.0278855	0.349846	1.02946	26	1	Brain_Hypothalamus
GSE10273_HIGH_IL7_VS_HIGH_IL7_AND_IRF4_IN_IRF4_8_NULL_PRE_BCELL_UP	0.08106	0.995419	0.0692906	0.405058	1.33704	45	1	Brain_Hypothalamus
GSE10273_HIGH_VS_LOW_IL7_TREATED_IRF4_8_NULL_PRE_BCELL_DN	0.730807	0.995419	0.0188156	0.269002	0.836885	34	1	Brain_Hypothalamus
GSE10273_HIGH_VS_LOW_IL7_TREATED_IRF4_8_NULL_PRE_BCELL_UP	0.900296	0.995419	0.0157596	0.238811	0.713021	28	1	Brain_Hypothalamus
GSE10273_LOW_IL7_VS_HIGH_IL7_AND_IRF4_IN_IRF4_8_NULL_PRE_BCELL_DN	0.2643	0.995419	0.036684	0.399012	1.15022	24	1	Brain_Hypothalamus
GSE10273_LOW_IL7_VS_HIGH_IL7_AND_IRF4_IN_IRF4_8_NULL_PRE_BCELL_UP	0.116317	0.995419	0.0583824	-0.432467	-1.31148	29	1	Brain_Hypothalamus
GSE10325_BCELL_VS_LUPUS_BCELL_DN	0.500203	0.995419	0.0252137	-0.333614	-0.966169	24	1	Brain_Hypothalamus
GSE10325_BCELL_VS_LUPUS_BCELL_UP	0.627048	0.995419	0.0211499	0.293531	0.895656	31	1	Brain_Hypothalamus
GSE10325_BCELL_VS_MYELOID_DN	0.84198	0.995419	0.016776	0.25267	0.760244	29	1	Brain_Hypothalamus
GSE10325_BCELL_VS_MYELOID_UP	0.381954	0.995419	0.029383	0.367734	1.05201	23	1	Brain_Hypothalamus
GSE10325_CD4_TCELL_VS_BCELL_DN	0.276644	0.995419	0.0364487	-0.409468	-1.14649	21	1	Brain_Hypothalamus
GSE10325_CD4_TCELL_VS_BCELL_UP	0.607773	0.995419	0.0217039	0.298972	0.904563	30	1	Brain_Hypothalamus
GSE10325_CD4_TCELL_VS_LUPUS_CD4_TCELL_DN	0.647526	0.995419	0.0211304	-0.316668	-0.86595	19	1	Brain_Hypothalamus
GSE10325_CD4_TCELL_VS_LUPUS_CD4_TCELL_UP	0.116091	0.995419	0.0577462	0.429566	1.31074	31	1	Brain_Hypothalamus
GSE10325_CD4_TCELL_VS_MYELOID_DN	0.741335	0.995419	0.0184851	0.292606	0.808825	20	1	Brain_Hypothalamus
GSE10325_CD4_TCELL_VS_MYELOID_UP	0.0848533	0.995419	0.0682684	0.430516	1.34835	35	1	Brain_Hypothalamus
GSE10325_LUPUS_BCELL_VS_LUPUS_MYELOID_DN	0.677302	0.995419	0.0203108	-0.285309	-0.865215	29	1	Brain_Hypothalamus
GSE10325_LUPUS_BCELL_VS_LUPUS_MYELOID_UP	0.313869	0.995419	0.0337174	-0.369348	-1.10095	27	1	Brain_Hypothalamus
GSE10325_LUPUS_CD4_TCELL_VS_LUPUS_BCELL_DN	0.232596	0.995419	0.0403097	-0.403271	-1.17845	25	1	Brain_Hypothalamus
GSE10325_LUPUS_CD4_TCELL_VS_LUPUS_BCELL_UP	0.665745	0.995419	0.0202291	0.290879	0.868479	28	1	Brain_Hypothalamus
GSE10325_LUPUS_CD4_TCELL_VS_LUPUS_MYELOID_DN	0.498879	0.995419	0.0253432	-0.356695	-0.962252	18	1	Brain_Hypothalamus
GSE10325_LUPUS_CD4_TCELL_VS_LUPUS_MYELOID_UP	0.708193	0.995419	0.0192927	0.277913	0.848003	31	1	Brain_Hypothalamus
GSE10325_MYELOID_VS_LUPUS_MYELOID_DN	0.583503	0.995419	0.0228092	-0.32484	-0.90953	21	1	Brain_Hypothalamus
GSE10325_MYELOID_VS_LUPUS_MYELOID_UP	0.451925	0.995419	0.0264833	0.334456	0.998587	28	1	Brain_Hypothalamus
GSE10422_WT_VS_BAFF_TRANSGENIC_LN_BCELL_DN	0.392016	0.995419	0.0296485	-0.415908	-1.0515	14	1	Brain_Hypothalamus
GSE10422_WT_VS_BAFF_TRANSGENIC_LN_BCELL_UP	0.858269	0.995419	0.0164306	0.251038	0.738707	26	1	Brain_Hypothalamus
GSE10463_CD40L_AND_VA347_VS_CD40L_IN_DC_DN	0.352289	0.995419	0.0313626	-0.347619	-1.06423	30	1	Brain_Hypothalamus
GSE10463_CD40L_AND_VA347_VS_CD40L_IN_DC_UP	0.250511	0.995419	0.0386038	-0.365378	-1.1399	33	1	Brain_Hypothalamus
GSE10500_ARTHRITIC_SYNOVIAL_FLUID_VS_HEALTHY_MACROPHAGE_DN	0.542985	0.995419	0.0238585	-0.322704	-0.934575	24	1	Brain_Hypothalamus
GSE10500_ARTHRITIC_SYNOVIAL_FLUID_VS_HEALTHY_MACROPHAGE_UP	0.00851582	0.995419	0.223479	-0.582135	-1.68591	24	1	Brain_Hypothalamus
GSE10856_CTRL_VS_TNFRSF6B_IN_MACROPHAGE_DN	0.600365	0.995419	0.0222308	-0.296053	-0.912089	31	1	Brain_Hypothalamus
GSE10856_CTRL_VS_TNFRSF6B_IN_MACROPHAGE_UP	0.470948	0.995419	0.0263267	-0.318918	-0.987868	32	1	Brain_Hypothalamus
GSE11057_CD4_CENT_MEM_VS_PBMC_DN	0.232117	0.995419	0.0402497	-0.445251	-1.20115	18	1	Brain_Hypothalamus
GSE11057_CD4_CENT_MEM_VS_PBMC_UP	0.835361	0.995419	0.0172372	-0.258987	-0.750045	24	1	Brain_Hypothalamus
GSE11057_CD4_EFF_MEM_VS_PBMC_DN	0.281587	0.995419	0.0360041	-0.396993	-1.13645	23	1	Brain_Hypothalamus
GSE11057_CD4_EFF_MEM_VS_PBMC_UP	0.592871	0.995419	0.0220719	0.30437	0.9158	29	1	Brain_Hypothalamus
GSE11057_EFF_MEM_VS_CENT_MEM_CD4_TCELL_DN	0.828829	0.995419	0.017496	-0.260026	-0.759853	25	1	Brain_Hypothalamus
GSE11057_EFF_MEM_VS_CENT_MEM_CD4_TCELL_UP	0.612475	0.995419	0.0215618	0.299853	0.902212	29	1	Brain_Hypothalamus
GSE11057_NAIVE_CD4_VS_PBMC_CD4_TCELL_DN	0.912281	0.995419	0.0158744	-0.227416	-0.696228	30	1	Brain_Hypothalamus
GSE11057_NAIVE_CD4_VS_PBMC_CD4_TCELL_UP	0.31989	0.995419	0.0326504	0.354701	1.09827	33	1	Brain_Hypothalamus
GSE11057_NAIVE_VS_CENT_MEMORY_CD4_TCELL_DN	0.922841	0.995419	0.0159226	-0.248381	-0.639298	15	1	Brain_Hypothalamus
GSE11057_NAIVE_VS_CENT_MEMORY_CD4_TCELL_UP	0.81779	0.995419	0.0170465	0.271443	0.760255	21	1	Brain_Hypothalamus
GSE11057_NAIVE_VS_EFF_MEMORY_CD4_TCELL_DN	0.94164	0.995419	0.0154363	-0.219627	-0.666029	29	1	Brain_Hypothalamus
GSE11057_NAIVE_VS_EFF_MEMORY_CD4_TCELL_UP	0.139948	0.995419	0.05285	-0.415635	-1.27246	30	1	Brain_Hypothalamus
GSE11057_NAIVE_VS_MEMORY_CD4_TCELL_DN	0.783069	0.995419	0.0182439	-0.295512	-0.774184	16	1	Brain_Hypothalamus
GSE11057_NAIVE_VS_MEMORY_CD4_TCELL_UP	0.406123	0.995419	0.0288316	-0.357728	-1.03601	24	1	Brain_Hypothalamus
GSE11057_PBMC_VS_MEM_CD4_TCELL_DN	0.681065	0.995419	0.0198679	0.296635	0.855104	24	1	Brain_Hypothalamus
GSE11057_PBMC_VS_MEM_CD4_TCELL_UP	0.257201	0.995419	0.0380227	-0.42135	-1.16513	20	1	Brain_Hypothalamus
GSE1112_HY_CD8AB_VS_HY_CD8AA_THYMOCYTE_RTOC_CULTURE_DN	0.492701	0.995419	0.0254672	-0.335616	-0.97197	24	1	Brain_Hypothalamus
GSE1112_HY_CD8AB_VS_HY_CD8AA_THYMOCYTE_RTOC_CULTURE_UP	0.840846	0.995419	0.0167726	0.245562	0.77327	36	1	Brain_Hypothalamus
GSE1112_OT1_CD8AB_VS_HY_CD8AA_THYMOCYTE_RTOC_CULTURE_DN	0.613404	0.995419	0.0220299	-0.290614	-0.906655	33	1	Brain_Hypothalamus
GSE1112_OT1_CD8AB_VS_HY_CD8AA_THYMOCYTE_RTOC_CULTURE_UP	0.803554	0.995419	0.0174163	0.258871	0.7899	31	1	Brain_Hypothalamus
GSE1112_OT1_VS_HY_CD8AB_THYMOCYTE_RTOC_CULTURE_DN	0.180499	0.995419	0.046372	-0.366297	-1.19912	41	1	Brain_Hypothalamus
GSE1112_OT1_VS_HY_CD8AB_THYMOCYTE_RTOC_CULTURE_UP	0.994051	0.999295	0.0143913	0.177234	0.536234	30	1	Brain_Hypothalamus
GSE11367_CTRL_VS_IL17_TREATED_SMOOTH_MUSCLE_CELL_DN	0.654874	0.995419	0.0204115	0.33238	0.864656	16	1	Brain_Hypothalamus
GSE11367_CTRL_VS_IL17_TREATED_SMOOTH_MUSCLE_CELL_UP	0.450661	0.995419	0.027051	-0.34799	-0.996176	23	1	Brain_Hypothalamus
GSE11386_NAIVE_VS_MEMORY_BCELL_DN	0.248771	0.995419	0.0388026	-0.398053	-1.1632	25	1	Brain_Hypothalamus
GSE11386_NAIVE_VS_MEMORY_BCELL_UP	0.138537	0.995419	0.0535164	-0.404184	-1.26097	33	1	Brain_Hypothalamus
GSE11818_WT_VS_DICER_KO_TREG_DN	0.782459	0.995419	0.0181862	-0.26566	-0.798625	28	1	Brain_Hypothalamus
GSE11864_CSF1_IFNG_VS_CSF1_IFNG_PAM3CYS_IN_MAC_DN	0.830942	0.995419	0.0168621	0.263902	0.754966	23	1	Brain_Hypothalamus
GSE11864_CSF1_IFNG_VS_CSF1_IFNG_PAM3CYS_IN_MAC_UP	0.322262	0.995419	0.0326983	0.345839	1.08904	36	1	Brain_Hypothalamus
GSE11864_CSF1_IFNG_VS_CSF1_PAM3CYS_IN_MAC_DN	0.468542	0.995419	0.0256908	0.33824	0.987875	25	1	Brain_Hypothalamus
GSE11864_CSF1_IFNG_VS_CSF1_PAM3CYS_IN_MAC_UP	0.17541	0.995419	0.0468689	-0.410839	-1.23506	28	1	Brain_Hypothalamus
GSE11864_CSF1_PAM3CYS_VS_CSF1_IFNG_PAM3CYS_IN_MAC_DN	0.784469	0.995419	0.0181632	-0.2662	-0.79349	27	1	Brain_Hypothalamus
GSE11864_CSF1_PAM3CYS_VS_CSF1_IFNG_PAM3CYS_IN_MAC_UP	0.40396	0.995419	0.0285027	0.341774	1.02834	29	1	Brain_Hypothalamus
GSE11864_CSF1_VS_CSF1_IFNG_IN_MAC_DN	0.358032	0.995419	0.0306733	0.333283	1.06078	38	1	Brain_Hypothalamus
GSE11864_CSF1_VS_CSF1_IFNG_IN_MAC_UP	0.0791979	0.995419	0.0715673	-0.447501	-1.37867	31	1	Brain_Hypothalamus
GSE11864_CSF1_VS_CSF1_IFNG_PAM3CYS_IN_MAC_DN	0.243339	0.995419	0.0384787	0.373582	1.16224	34	1	Brain_Hypothalamus
GSE11864_CSF1_VS_CSF1_IFNG_PAM3CYS_IN_MAC_UP	0.194326	0.995419	0.0443098	-0.379531	-1.19429	34	1	Brain_Hypothalamus
GSE11864_CSF1_VS_CSF1_PAM3CYS_IN_MAC_DN	0.927052	0.995419	0.015712	-0.222423	-0.699912	34	1	Brain_Hypothalamus
GSE11864_CSF1_VS_CSF1_PAM3CYS_IN_MAC_UP	0.979484	0.997626	0.0143913	0.194026	0.636692	44	1	Brain_Hypothalamus
GSE11864_UNTREATED_VS_CSF1_IFNG_IN_MAC_DN	0.939017	0.995419	0.0151448	0.217976	0.678141	34	1	Brain_Hypothalamus
GSE11864_UNTREATED_VS_CSF1_IFNG_IN_MAC_UP	0.256866	0.995419	0.0373302	0.356551	1.13484	38	1	Brain_Hypothalamus
GSE11864_UNTREATED_VS_CSF1_IFNG_PAM3CYS_IN_MAC_DN	0.240932	0.995419	0.0392827	-0.36513	-1.14898	34	1	Brain_Hypothalamus
GSE11864_UNTREATED_VS_CSF1_IFNG_PAM3CYS_IN_MAC_UP	0.178069	0.995419	0.045945	0.407743	1.23366	30	1	Brain_Hypothalamus
GSE11864_UNTREATED_VS_CSF1_IN_MAC_DN	0.299564	0.995419	0.0342024	0.353961	1.10859	35	1	Brain_Hypothalamus
GSE11864_UNTREATED_VS_CSF1_IN_MAC_UP	0.962118	0.996766	0.0152484	-0.199998	-0.649336	39	1	Brain_Hypothalamus
GSE11864_UNTREATED_VS_CSF1_PAM3CYS_IN_MAC_DN	0.659609	0.995419	0.0206949	-0.287358	-0.87974	30	1	Brain_Hypothalamus
GSE11864_UNTREATED_VS_CSF1_PAM3CYS_IN_MAC_UP	0.777074	0.995419	0.0184185	-0.262118	-0.817752	33	1	Brain_Hypothalamus
GSE11884_WT_VS_FURIN_KO_NAIVE_CD4_TCELL_DN	0.548795	0.995419	0.0237978	-0.333374	-0.933427	21	1	Brain_Hypothalamus
GSE11884_WT_VS_FURIN_KO_NAIVE_CD4_TCELL_UP	0.512935	0.995419	0.0248723	-0.360821	-0.958976	17	1	Brain_Hypothalamus
GSE11924_TFH_VS_TH17_CD4_TCELL_DN	0.0524345	0.995419	0.0873573	0.493099	1.451	26	1	Brain_Hypothalamus
GSE11924_TFH_VS_TH17_CD4_TCELL_UP	0.442764	0.995419	0.0274413	-0.306771	-1.00425	41	1	Brain_Hypothalamus
GSE11924_TFH_VS_TH1_CD4_TCELL_DN	0.897616	0.995419	0.015652	0.240603	0.702714	25	1	Brain_Hypothalamus
GSE11924_TFH_VS_TH1_CD4_TCELL_UP	0.983647	0.998271	0.0149818	-0.18464	-0.60444	41	1	Brain_Hypothalamus
GSE11924_TFH_VS_TH2_CD4_TCELL_DN	0.629213	0.995419	0.0210721	0.302205	0.889272	26	1	Brain_Hypothalamus
GSE11924_TFH_VS_TH2_CD4_TCELL_UP	0.0657949	0.995419	0.0791568	-0.447832	-1.39714	33	1	Brain_Hypothalamus
GSE11924_TH1_VS_TH17_CD4_TCELL_DN	0.52319	0.995419	0.0245209	-0.290227	-0.960436	43	1	Brain_Hypothalamus
GSE11924_TH1_VS_TH17_CD4_TCELL_UP	0.540055	0.995419	0.023346	0.323359	0.944413	25	1	Brain_Hypothalamus
GSE11924_TH1_VS_TH2_CD4_TCELL_DN	0.835963	0.995419	0.017191	-0.242293	-0.778315	37	1	Brain_Hypothalamus
GSE11924_TH1_VS_TH2_CD4_TCELL_UP	0.268367	0.995419	0.036907	-0.345882	-1.11791	38	1	Brain_Hypothalamus
GSE11924_TH2_VS_TH17_CD4_TCELL_DN	0.659915	0.995419	0.0207562	-0.290963	-0.874689	28	1	Brain_Hypothalamus
GSE11924_TH2_VS_TH17_CD4_TCELL_UP	0.398663	0.995419	0.0286084	0.363079	1.03869	23	1	Brain_Hypothalamus
GSE11961_FOLLICULAR_BCELL_VS_GERMINAL_CENTER_BCELL_DAY40_DN	0.347568	0.995419	0.0312434	0.340275	1.07152	36	1	Brain_Hypothalamus
GSE11961_FOLLICULAR_BCELL_VS_GERMINAL_CENTER_BCELL_DAY40_UP	0.748317	0.995419	0.0189535	-0.255307	-0.840444	42	1	Brain_Hypothalamus
GSE11961_FOLLICULAR_BCELL_VS_GERMINAL_CENTER_BCELL_DAY7_DN	0.519714	0.995419	0.0247019	-0.341385	-0.944011	20	1	Brain_Hypothalamus
GSE11961_FOLLICULAR_BCELL_VS_GERMINAL_CENTER_BCELL_DAY7_UP	0.771412	0.995419	0.0180793	0.260871	0.817035	35	1	Brain_Hypothalamus
GSE11961_FOLLICULAR_BCELL_VS_MARGINAL_ZONE_BCELL_DN	0.978595	0.997626	0.0148802	-0.198165	-0.600945	29	1	Brain_Hypothalamus
GSE11961_FOLLICULAR_BCELL_VS_MARGINAL_ZONE_BCELL_UP	0.675251	0.995419	0.0199472	0.29974	0.857492	23	1	Brain_Hypothalamus
GSE11961_FOLLICULAR_BCELL_VS_MEMORY_BCELL_DAY40_DN	0.587843	0.995419	0.0225166	-0.302348	-0.916886	29	1	Brain_Hypothalamus
GSE11961_FOLLICULAR_BCELL_VS_MEMORY_BCELL_DAY40_UP	0.957691	0.996502	0.0148862	0.209297	0.662495	37	1	Brain_Hypothalamus
GSE11961_FOLLICULAR_BCELL_VS_MEMORY_BCELL_DAY7_DN	0.740434	0.995419	0.0186115	0.277357	0.822959	27	1	Brain_Hypothalamus
GSE11961_FOLLICULAR_BCELL_VS_MEMORY_BCELL_DAY7_UP	0.115775	0.995419	0.0586532	-0.45963	-1.33112	24	1	Brain_Hypothalamus
GSE11961_FOLLICULAR_BCELL_VS_PLASMA_CELL_DAY7_DN	0.521979	0.995419	0.0240424	0.324261	0.954175	26	1	Brain_Hypothalamus
GSE11961_FOLLICULAR_BCELL_VS_PLASMA_CELL_DAY7_UP	0.293978	0.995419	0.0344989	0.374942	1.11947	28	1	Brain_Hypothalamus
GSE11961_GERMINAL_CENTER_BCELL_DAY7_VS_GERMINAL_CENTER_BCELL_DAY40_DN	0.416428	0.995419	0.0285202	-0.312768	-1.02012	40	1	Brain_Hypothalamus
GSE11961_GERMINAL_CENTER_BCELL_DAY7_VS_GERMINAL_CENTER_BCELL_DAY40_UP	0.5635	0.995419	0.0232414	-0.303493	-0.93501	31	1	Brain_Hypothalamus
GSE11961_GERMINAL_CENTER_BCELL_DAY7_VS_MEMORY_BCELL_DAY40_DN	0.397812	0.995419	0.0291874	-0.344381	-1.03528	28	1	Brain_Hypothalamus
GSE11961_GERMINAL_CENTER_BCELL_DAY7_VS_MEMORY_BCELL_DAY40_UP	0.0364892	0.995419	0.105228	0.502926	1.49225	27	1	Brain_Hypothalamus
GSE11961_GERMINAL_CENTER_BCELL_DAY7_VS_PLASMA_CELL_DAY7_DN	0.0320932	0.995419	0.114417	-0.453983	-1.48616	41	1	Brain_Hypothalamus
GSE11961_GERMINAL_CENTER_BCELL_DAY7_VS_PLASMA_CELL_DAY7_UP	0.515436	0.995419	0.0241043	0.328122	0.958325	25	1	Brain_Hypothalamus
GSE11961_MARGINAL_ZONE_BCELL_VS_GERMINAL_CENTER_BCELL_DAY40_DN	0.110748	0.995419	0.0602958	-0.398608	-1.30009	40	1	Brain_Hypothalamus
GSE11961_MARGINAL_ZONE_BCELL_VS_GERMINAL_CENTER_BCELL_DAY40_UP	0.956735	0.996502	0.0147586	0.208463	0.645471	33	1	Brain_Hypothalamus
GSE11961_MARGINAL_ZONE_BCELL_VS_GERMINAL_CENTER_BCELL_DAY7_DN	0.808447	0.995419	0.0173911	0.259694	0.785724	30	1	Brain_Hypothalamus
GSE11961_MARGINAL_ZONE_BCELL_VS_GERMINAL_CENTER_BCELL_DAY7_UP	0.0841889	0.995419	0.0698182	-0.399079	-1.32918	45	1	Brain_Hypothalamus
GSE11961_MARGINAL_ZONE_BCELL_VS_MEMORY_BCELL_DAY40_DN	0.0549882	0.995419	0.0850801	0.438736	1.40658	39	1	Brain_Hypothalamus
GSE11961_MARGINAL_ZONE_BCELL_VS_MEMORY_BCELL_DAY40_UP	0.611056	0.995419	0.0215517	0.30166	0.900668	28	1	Brain_Hypothalamus
GSE11961_MARGINAL_ZONE_BCELL_VS_MEMORY_BCELL_DAY7_DN	0.391913	0.995419	0.0289764	0.361664	1.04256	24	1	Brain_Hypothalamus
GSE11961_MARGINAL_ZONE_BCELL_VS_MEMORY_BCELL_DAY7_UP	0.629764	0.995419	0.0214113	-0.292835	-0.896508	30	1	Brain_Hypothalamus
GSE11961_MARGINAL_ZONE_BCELL_VS_PLASMA_CELL_DAY7_DN	0.738193	0.995419	0.0192592	-0.253705	-0.844998	45	1	Brain_Hypothalamus
GSE11961_MARGINAL_ZONE_BCELL_VS_PLASMA_CELL_DAY7_UP	0.878285	0.995419	0.01613	0.235508	0.74958	38	1	Brain_Hypothalamus
GSE11961_MEMORY_BCELL_DAY40_VS_GERMINAL_CENTER_BCELL_DAY40_DN	0.892596	0.995419	0.015884	0.236296	0.721016	31	1	Brain_Hypothalamus
GSE11961_MEMORY_BCELL_DAY40_VS_GERMINAL_CENTER_BCELL_DAY40_UP	0.948578	0.996437	0.0153097	-0.213308	-0.653039	30	1	Brain_Hypothalamus
GSE11961_MEMORY_BCELL_DAY7_VS_GERMINAL_CENTER_BCELL_DAY40_DN	0.512334	0.995419	0.0242353	0.310788	0.962301	33	1	Brain_Hypothalamus
GSE11961_MEMORY_BCELL_DAY7_VS_GERMINAL_CENTER_BCELL_DAY40_UP	0.265647	0.995419	0.0372807	-0.364558	-1.12924	32	1	Brain_Hypothalamus
GSE11961_MEMORY_BCELL_DAY7_VS_GERMINAL_CENTER_BCELL_DAY7_DN	0.709671	0.995419	0.0191344	0.265655	0.856752	40	1	Brain_Hypothalamus
GSE11961_MEMORY_BCELL_DAY7_VS_GERMINAL_CENTER_BCELL_DAY7_UP	0.337249	0.995419	0.032285	-0.358897	-1.07891	28	1	Brain_Hypothalamus
GSE11961_MEMORY_BCELL_DAY7_VS_MEMORY_BCELL_DAY40_DN	0.911511	0.995419	0.015458	0.228564	0.70771	33	1	Brain_Hypothalamus
GSE11961_MEMORY_BCELL_DAY7_VS_MEMORY_BCELL_DAY40_UP	0.561084	0.995419	0.0232878	-0.292104	-0.938322	37	1	Brain_Hypothalamus
GSE11961_MEMORY_BCELL_DAY7_VS_PLASMA_CELL_DAY7_DN	0.471846	0.995419	0.0256415	0.320969	0.9878	32	1	Brain_Hypothalamus
GSE11961_MEMORY_BCELL_DAY7_VS_PLASMA_CELL_DAY7_UP	0.44664	0.995419	0.0272247	-0.30908	-1.0035	39	1	Brain_Hypothalamus
GSE11961_PLASMA_CELL_DAY7_VS_GERMINAL_CENTER_BCELL_DAY40_DN	0.376318	0.995419	0.0302259	-0.353877	-1.05484	27	1	Brain_Hypothalamus
GSE11961_PLASMA_CELL_DAY7_VS_GERMINAL_CENTER_BCELL_DAY40_UP	0.263561	0.995419	0.0372151	-0.371742	-1.13808	30	1	Brain_Hypothalamus
GSE11961_PLASMA_CELL_DAY7_VS_MEMORY_BCELL_DAY40_DN	0.047929	0.995419	0.0915141	0.512732	1.47804	24	1	Brain_Hypothalamus
GSE11961_PLASMA_CELL_DAY7_VS_MEMORY_BCELL_DAY40_UP	0.191862	0.995419	0.0447238	-0.430915	-1.23356	23	1	Brain_Hypothalamus
GSE11961_UNSTIM_VS_ANTI_IGM_AND_CD40_STIM_6H_FOLLICULAR_BCELL_DN	0.381792	0.995419	0.0299585	-0.363364	-1.05233	24	1	Brain_Hypothalamus
GSE11961_UNSTIM_VS_ANTI_IGM_AND_CD40_STIM_6H_FOLLICULAR_BCELL_UP	0.645631	0.995419	0.0210721	-0.277198	-0.890437	37	1	Brain_Hypothalamus
GSE11973_MIR223_KOVS_WT_BONE_MARROW_NEUTROPHIL_DN	0.891027	0.995419	0.0162811	-0.237127	-0.712849	28	1	Brain_Hypothalamus
GSE11973_MIR223_KOVS_WT_BONE_MARROW_NEUTROPHIL_UP	0.333858	0.995419	0.0319063	0.328236	1.07076	43	1	Brain_Hypothalamus
GSE12001_MIR223_KO_VS_WT_NEUTROPHIL_DN	0.520448	0.995419	0.024611	-0.331929	-0.950197	23	1	Brain_Hypothalamus
GSE12001_MIR223_KO_VS_WT_NEUTROPHIL_UP	0.12036	0.995419	0.0563335	0.451092	1.31748	25	1	Brain_Hypothalamus
GSE12003_4D_VS_8D_CULTURE_BM_PROGENITOR_DN	0.993695	0.999295	0.0143052	0.175662	0.496814	22	1	Brain_Hypothalamus
GSE12003_4D_VS_8D_CULTURE_BM_PROGENITOR_UP	0.186794	0.995419	0.0447501	0.404217	1.22299	30	1	Brain_Hypothalamus
GSE12003_4D_VS_8D_CULTURE_MIR223_KO_BM_PROGENITOR_DN	0.627827	0.995419	0.0214813	-0.294879	-0.894236	29	1	Brain_Hypothalamus
GSE12003_4D_VS_8D_CULTURE_MIR223_KO_BM_PROGENITOR_UP	0.819108	0.995419	0.0175944	-0.281081	-0.747047	17	1	Brain_Hypothalamus
GSE12003_MIR223_KO_VS_WT_BM_PROGENITOR_4D_CULTURE_DN	0.0228605	0.995419	0.132882	0.537642	1.57026	25	1	Brain_Hypothalamus
GSE12003_MIR223_KO_VS_WT_BM_PROGENITOR_4D_CULTURE_UP	0.724215	0.995419	0.0193473	-0.268953	-0.846331	34	1	Brain_Hypothalamus
GSE12003_MIR223_KO_VS_WT_BM_PROGENITOR_8D_CULTURE_DN	0.172141	0.995419	0.0473801	-0.431676	-1.25017	24	1	Brain_Hypothalamus
GSE12003_MIR223_KO_VS_WT_BM_PROGENITOR_8D_CULTURE_UP	0.297939	0.995419	0.0341094	0.420957	1.13023	18	1	Brain_Hypothalamus
GSE12198_CTRL_VS_HIGH_IL2_STIM_NK_CELL_DN	0.0785247	0.995419	0.071095	0.454439	1.37494	30	1	Brain_Hypothalamus
GSE12198_CTRL_VS_HIGH_IL2_STIM_NK_CELL_UP	0.140569	0.995419	0.0521662	0.397671	1.25876	37	1	Brain_Hypothalamus
GSE12198_CTRL_VS_LOW_IL2_STIM_NK_CELL_DN	0.269863	0.995419	0.0360798	0.346689	1.1222	41	1	Brain_Hypothalamus
GSE12198_CTRL_VS_LOW_IL2_STIM_NK_CELL_UP	0.402145	0.995419	0.0289764	-0.318715	-1.0301	38	1	Brain_Hypothalamus
GSE12198_LOW_IL2_STIM_NK_CELL_VS_HIGH_IL2_STIM_NK_CELL_DN	0.285043	0.995419	0.0358389	-0.357154	-1.11425	33	1	Brain_Hypothalamus
GSE12198_LOW_IL2_STIM_NK_CELL_VS_HIGH_IL2_STIM_NK_CELL_UP	0.522912	0.995419	0.024476	-0.320348	-0.954893	27	1	Brain_Hypothalamus
GSE12198_NK_VS_NK_ACT_EXPANSION_SYSTEM_DERIVED_NK_CELL_DN	0.907204	0.995419	0.0155265	0.225637	0.727693	40	1	Brain_Hypothalamus
GSE12198_NK_VS_NK_ACT_EXPANSION_SYSTEM_DERIVED_NK_CELL_UP	0.889661	0.995419	0.0164306	-0.234488	-0.731554	33	1	Brain_Hypothalamus
GSE12366_GC_BCELL_VS_PLASMA_CELL_DN	0.101725	0.995419	0.0620732	0.441185	1.33484	30	1	Brain_Hypothalamus
GSE12366_GC_BCELL_VS_PLASMA_CELL_UP	0.772783	0.995419	0.0185009	-0.252654	-0.824052	40	1	Brain_Hypothalamus
GSE12366_GC_VS_MEMORY_BCELL_DN	0.498242	0.995419	0.0246629	0.331727	0.968854	25	1	Brain_Hypothalamus
GSE12366_GC_VS_MEMORY_BCELL_UP	0.17802	0.995419	0.0459169	0.410395	1.23481	29	1	Brain_Hypothalamus
GSE12366_GC_VS_NAIVE_BCELL_DN	0.293886	0.995419	0.0344853	0.376894	1.1183	27	1	Brain_Hypothalamus
GSE12366_GC_VS_NAIVE_BCELL_UP	0.643712	0.995419	0.020648	0.288403	0.887575	32	1	Brain_Hypothalamus
GSE12366_NAIVE_VS_MEMORY_BCELL_DN	0.0963547	0.995419	0.0636601	0.481342	1.36135	22	1	Brain_Hypothalamus
GSE12366_NAIVE_VS_MEMORY_BCELL_UP	0.142266	0.995419	0.0517364	0.45539	1.28795	22	1	Brain_Hypothalamus
GSE12366_PLASMA_CELL_VS_MEMORY_BCELL_DN	0.206188	0.995419	0.0420645	0.438156	1.21116	20	1	Brain_Hypothalamus
GSE12366_PLASMA_CELL_VS_MEMORY_BCELL_UP	0.300316	0.995419	0.0340962	0.351116	1.10566	36	1	Brain_Hypothalamus
GSE12366_PLASMA_CELL_VS_NAIVE_BCELL_UP	0.473344	0.995419	0.0260772	-0.324643	-0.984496	29	1	Brain_Hypothalamus
GSE12392_CD8A_POS_VS_NEG_SPLEEN_DC_DN	0.662621	0.995419	0.0206715	-0.276579	-0.882391	36	1	Brain_Hypothalamus
GSE12392_CD8A_POS_VS_NEG_SPLEEN_DC_UP	0.780203	0.995419	0.0176568	0.249454	0.823412	45	1	Brain_Hypothalamus
GSE12392_CD8A_POS_VS_NEG_SPLEEN_IFNB_KO_DC_DN	0.784847	0.995419	0.0176384	0.259811	0.804459	33	1	Brain_Hypothalamus
GSE12392_CD8A_POS_VS_NEG_SPLEEN_IFNB_KO_DC_UP	0.961644	0.996593	0.0146791	0.205085	0.663838	41	1	Brain_Hypothalamus
GSE12392_IFNAR_KO_VS_IFNB_KO_CD8_NEG_SPLEEN_DC_DN	0.229998	0.995419	0.0396432	0.415005	1.18724	23	1	Brain_Hypothalamus
GSE12392_IFNAR_KO_VS_IFNB_KO_CD8_NEG_SPLEEN_DC_UP	0.100729	0.995419	0.0622012	0.458652	1.34964	26	1	Brain_Hypothalamus
GSE12392_WT_VS_IFNAR_KO_CD8A_NEG_SPLEEN_DC_DN	0.512338	0.995419	0.0247737	-0.300814	-0.966299	37	1	Brain_Hypothalamus
GSE12392_WT_VS_IFNAR_KO_CD8A_NEG_SPLEEN_DC_UP	0.278792	0.995419	0.0361407	-0.378663	-1.12872	27	1	Brain_Hypothalamus
GSE12392_WT_VS_IFNB_KO_CD8A_NEG_SPLEEN_DC_DN	0.884225	0.995419	0.0164072	-0.24487	-0.709161	24	1	Brain_Hypothalamus
GSE12392_WT_VS_IFNB_KO_CD8A_NEG_SPLEEN_DC_UP	0.00594059	0.995419	0.265217	0.55979	1.68432	29	1	Brain_Hypothalamus
GSE12392_WT_VS_IFNB_KO_CD8A_POS_SPLEEN_DC_DN	0.632137	0.995419	0.0209275	0.290289	0.893382	32	1	Brain_Hypothalamus
GSE12392_WT_VS_IFNB_KO_CD8A_POS_SPLEEN_DC_UP	0.64851	0.995419	0.0206246	0.284428	0.884877	34	1	Brain_Hypothalamus
GSE12484_HEALTHY_VS_PERIDONTITIS_NEUTROPHILS_DN	0.133078	0.995419	0.0543383	-0.424143	-1.28624	29	1	Brain_Hypothalamus
GSE12484_HEALTHY_VS_PERIDONTITIS_NEUTROPHILS_UP	0.813594	0.995419	0.0176788	-0.285516	-0.747997	16	1	Brain_Hypothalamus
GSE12505_WT_VS_E2_2_HET_PDC_DN	0.603255	0.995419	0.0222255	-0.314795	-0.90115	23	1	Brain_Hypothalamus
GSE12505_WT_VS_E2_2_HET_PDC_UP	0.00326664	0.995419	0.366097	-0.638698	-1.78832	21	1	Brain_Hypothalamus
GSE12507_PDC_CELL_LINE_VS_IMMATUE_T_CELL_LINE_DN	0.0640895	0.995419	0.0800618	-0.502988	-1.43988	23	1	Brain_Hypothalamus
GSE12507_PDC_CELL_LINE_VS_IMMATUE_T_CELL_LINE_UP	0.583925	0.995419	0.0227035	-0.321854	-0.911917	22	1	Brain_Hypothalamus
GSE12707_AT16L1_HYPOMORPH_VS_WT_THYMUS_DN	0.791658	0.995419	0.0180793	-0.27206	-0.778814	23	1	Brain_Hypothalamus
GSE12707_AT16L1_HYPOMORPH_VS_WT_THYMUS_UP	0.534365	0.995419	0.023552	0.342647	0.94715	20	1	Brain_Hypothalamus
GSE12839_CTRL_VS_IL12_TREATED_PBMC_DN	0.874216	0.995419	0.0160746	0.254591	0.713056	21	1	Brain_Hypothalamus
GSE12839_CTRL_VS_IL12_TREATED_PBMC_UP	0.911544	0.995419	0.0159741	-0.232807	-0.687884	26	1	Brain_Hypothalamus
GSE12845_IGD_NEG_BLOOD_VS_DARKZONE_GC_TONSIL_BCELL_DN	0.959064	0.996593	0.0151509	-0.206766	-0.633009	30	1	Brain_Hypothalamus
GSE12845_IGD_NEG_BLOOD_VS_DARKZONE_GC_TONSIL_BCELL_UP	0.506083	0.995419	0.0250184	-0.331793	-0.960896	24	1	Brain_Hypothalamus
GSE12845_IGD_NEG_BLOOD_VS_NAIVE_TONSIL_BCELL_DN	0.373176	0.995419	0.0298706	0.355076	1.05356	27	1	Brain_Hypothalamus
GSE12845_IGD_NEG_BLOOD_VS_NAIVE_TONSIL_BCELL_UP	0.798416	0.995419	0.0175542	0.261912	0.788051	29	1	Brain_Hypothalamus
GSE12845_IGD_NEG_BLOOD_VS_PRE_GC_TONSIL_BCELL_DN	0.300099	0.995419	0.0340829	0.362961	1.10751	31	1	Brain_Hypothalamus
GSE12845_IGD_NEG_BLOOD_VS_PRE_GC_TONSIL_BCELL_UP	0.213919	0.995419	0.0414294	0.376035	1.18413	36	1	Brain_Hypothalamus
GSE12845_IGD_POS_BLOOD_VS_DARKZONE_GC_TONSIL_BCELL_DN	0.989265	0.999004	0.0147675	-0.180292	-0.555448	31	1	Brain_Hypothalamus
GSE12845_IGD_POS_BLOOD_VS_DARKZONE_GC_TONSIL_BCELL_UP	0.404781	0.995419	0.0290311	-0.329493	-1.02795	33	1	Brain_Hypothalamus
GSE12845_IGD_POS_BLOOD_VS_NAIVE_TONSIL_BCELL_DN	0.048517	0.995419	0.0907499	0.545364	1.48872	19	1	Brain_Hypothalamus
GSE12845_IGD_POS_BLOOD_VS_NAIVE_TONSIL_BCELL_UP	0.379222	0.995419	0.0294962	0.326915	1.04809	39	1	Brain_Hypothalamus
GSE12845_IGD_POS_BLOOD_VS_PRE_GC_TONSIL_BCELL_DN	0.132414	0.995419	0.0537722	0.461249	1.30452	22	1	Brain_Hypothalamus
GSE12845_IGD_POS_BLOOD_VS_PRE_GC_TONSIL_BCELL_UP	0.194592	0.995419	0.0436333	0.38718	1.20455	34	1	Brain_Hypothalamus
GSE12845_IGD_POS_VS_NEG_BLOOD_BCELL_DN	0.975481	0.997256	0.0149758	-0.196025	-0.616843	34	1	Brain_Hypothalamus
GSE12845_IGD_POS_VS_NEG_BLOOD_BCELL_UP	0.194757	0.995419	0.0435843	0.413063	1.21548	26	1	Brain_Hypothalamus
GSE12845_NAIVE_VS_DARKZONE_GC_TONSIL_BCELL_DN	0.800157	0.995419	0.0173803	0.248315	0.806937	42	1	Brain_Hypothalamus
GSE12845_NAIVE_VS_DARKZONE_GC_TONSIL_BCELL_UP	0.636772	0.995419	0.0207515	0.302569	0.883696	25	1	Brain_Hypothalamus
GSE12845_NAIVE_VS_PRE_GC_TONSIL_BCELL_DN	0.000426862	0.971998	0.70312	0.705631	1.92621	19	1	Brain_Hypothalamus
GSE12845_NAIVE_VS_PRE_GC_TONSIL_BCELL_UP	0.563941	0.995419	0.0227869	0.328313	0.928547	22	1	Brain_Hypothalamus
GSE12845_PRE_GC_VS_DARKZONE_GC_TONSIL_BCELL_DN	0.447779	0.995419	0.0266418	0.335364	1.0013	28	1	Brain_Hypothalamus
GSE12845_PRE_GC_VS_DARKZONE_GC_TONSIL_BCELL_UP	0.70517	0.995419	0.0196977	-0.28003	-0.849204	29	1	Brain_Hypothalamus
GSE12963_ENV_NEF_VS_ENV_NEF_AND_VPR_DEFICIENT_HIV1_INF_CD4_TCELL_DN	0.909181	0.995419	0.0156174	0.235164	0.70213	28	1	Brain_Hypothalamus
GSE12963_ENV_NEF_VS_ENV_NEF_AND_VPR_DEFICIENT_HIV1_INF_CD4_TCELL_UP	0.988646	0.998935	0.0147911	-0.180158	-0.537015	27	1	Brain_Hypothalamus
GSE12963_UNINF_VS_ENV_AND_NEF_AND_VPR_DEFICIENT_HIV1_INF_CD4_TCELL_DN	0.632786	0.995419	0.0214313	-0.299293	-0.884331	26	1	Brain_Hypothalamus
GSE12963_UNINF_VS_ENV_AND_NEF_AND_VPR_DEFICIENT_HIV1_INF_CD4_TCELL_UP	0.105904	0.995419	0.061506	-0.454184	-1.34199	26	1	Brain_Hypothalamus
GSE12963_UNINF_VS_ENV_AND_NEF_DEFICIENT_HIV1_INF_CD4_TCELL_DN	0.532939	0.995419	0.0237133	0.32063	0.951356	27	1	Brain_Hypothalamus
GSE12963_UNINF_VS_ENV_AND_NEF_DEFICIENT_HIV1_INF_CD4_TCELL_UP	0.578183	0.995419	0.022995	-0.355744	-0.915634	15	1	Brain_Hypothalamus
GSE13173_UNTREATED_VS_IL12_TREATED_ACT_CD8_TCELL_DN	0.461675	0.995419	0.0260844	0.352552	0.9971	22	1	Brain_Hypothalamus
GSE13173_UNTREATED_VS_IL12_TREATED_ACT_CD8_TCELL_UP	0.0220633	0.995419	0.138395	-0.579433	-1.60227	20	1	Brain_Hypothalamus
GSE13229_IMM_VS_INTMATURE_NKCELL_DN	0.961887	0.996624	0.0151084	-0.205276	-0.628447	30	1	Brain_Hypothalamus
GSE13229_IMM_VS_INTMATURE_NKCELL_UP	0.437748	0.995419	0.027106	0.322525	1.01013	35	1	Brain_Hypothalamus
GSE13229_IMM_VS_MATURE_NKCELL_DN	0.621275	0.995419	0.0212873	0.289853	0.901754	34	1	Brain_Hypothalamus
GSE13229_IMM_VS_MATURE_NKCELL_UP	0.0720632	0.995419	0.074176	0.468815	1.39974	28	1	Brain_Hypothalamus
GSE13229_MATURE_VS_INTMATURE_NKCELL_DN	0.839376	0.995419	0.0171521	-0.249291	-0.768022	31	1	Brain_Hypothalamus
GSE13229_MATURE_VS_INTMATURE_NKCELL_UP	0.274394	0.995419	0.0358838	0.386153	1.1363	26	1	Brain_Hypothalamus
GSE13306_LAMINA_PROPRIA_VS_SPLEEN_TREG_DN	0.829875	0.995419	0.0168207	0.249033	0.771086	33	1	Brain_Hypothalamus
GSE13306_LAMINA_PROPRIA_VS_SPLEEN_TREG_UP	0.855707	0.995419	0.0164741	0.251627	0.74044	26	1	Brain_Hypothalamus
GSE13306_RA_VS_UNTREATED_MEM_CD4_TCELL_DN	0.226824	0.995419	0.0400318	0.412414	1.18886	24	1	Brain_Hypothalamus
GSE13306_RA_VS_UNTREATED_MEM_CD4_TCELL_UP	0.735372	0.995419	0.0192091	-0.271125	-0.839826	32	1	Brain_Hypothalamus
GSE13306_RA_VS_UNTREATED_TCONV_DN	0.189624	0.995419	0.0450144	-0.431544	-1.23536	23	1	Brain_Hypothalamus
GSE13306_RA_VS_UNTREATED_TCONV_UP	0.201185	0.995419	0.042842	0.395016	1.20532	31	1	Brain_Hypothalamus
GSE13306_RA_VS_UNTREATED_TREG_DN	0.00332801	0.995419	0.60892	0.587678	1.7932	31	1	Brain_Hypothalamus
GSE13306_RA_VS_UNTREATED_TREG_UP	0.619738	0.995419	0.0218684	-0.277921	-0.906462	40	1	Brain_Hypothalamus
GSE13306_TREG_RA_VS_TCONV_RA_DN	0.565545	0.995419	0.0232878	-0.301269	-0.933197	32	1	Brain_Hypothalamus
GSE13306_TREG_RA_VS_TCONV_RA_UP	0.932725	0.995419	0.0156237	-0.220402	-0.693552	34	1	Brain_Hypothalamus
GSE13306_TREG_VS_TCONV_DN	0.144139	0.995419	0.052325	-0.406694	-1.25976	32	1	Brain_Hypothalamus
GSE13306_TREG_VS_TCONV_LAMINA_PROPRIA_DN	0.624554	0.995419	0.0212578	0.296783	0.892975	29	1	Brain_Hypothalamus
GSE13306_TREG_VS_TCONV_LAMINA_PROPRIA_UP	0.404699	0.995419	0.0288766	-0.342884	-1.03078	28	1	Brain_Hypothalamus
GSE13306_TREG_VS_TCONV_SPLEEN_DN	0.934161	0.995419	0.0152026	0.224991	0.66206	26	1	Brain_Hypothalamus
GSE13306_TREG_VS_TCONV_SPLEEN_UP	0.869822	0.995419	0.0162448	0.246462	0.731289	27	1	Brain_Hypothalamus
GSE13306_TREG_VS_TCONV_UP	0.966188	0.997256	0.0146762	0.209202	0.598483	23	1	Brain_Hypothalamus
GSE13411_IGM_MEMORY_BCELL_VS_PLASMA_CELL_DN	0.333737	0.995419	0.0324018	-0.35213	-1.07804	30	1	Brain_Hypothalamus
GSE13411_IGM_MEMORY_BCELL_VS_PLASMA_CELL_UP	0.905025	0.995419	0.0156552	0.242186	0.684957	22	1	Brain_Hypothalamus
GSE13411_IGM_VS_SWITCHED_MEMORY_BCELL_DN	0.705121	0.995419	0.0192634	0.276861	0.852054	32	1	Brain_Hypothalamus
GSE13411_IGM_VS_SWITCHED_MEMORY_BCELL_UP	0.90588	0.995419	0.0161561	-0.243631	-0.682151	21	1	Brain_Hypothalamus
GSE13411_NAIVE_BCELL_VS_PLASMA_CELL_DN	0.747748	0.995419	0.0190231	-0.277041	-0.809574	25	1	Brain_Hypothalamus
GSE13411_NAIVE_BCELL_VS_PLASMA_CELL_UP	0.728468	0.995419	0.0187753	0.272303	0.838028	32	1	Brain_Hypothalamus
GSE13411_NAIVE_VS_IGM_MEMORY_BCELL_DN	0.0462287	0.995419	0.0945555	-0.491731	-1.46575	27	1	Brain_Hypothalamus
GSE13411_NAIVE_VS_IGM_MEMORY_BCELL_UP	0.911902	0.995419	0.0160097	-0.237053	-0.6786	23	1	Brain_Hypothalamus
GSE13411_NAIVE_VS_MEMORY_BCELL_DN	0.531919	0.995419	0.0238281	0.303879	0.951731	35	1	Brain_Hypothalamus
GSE13411_NAIVE_VS_MEMORY_BCELL_UP	0.144486	0.995419	0.0512406	0.449848	1.28692	23	1	Brain_Hypothalamus
GSE13411_NAIVE_VS_SWITCHED_MEMORY_BCELL_DN	0.458366	0.995419	0.0263119	0.318763	0.998349	35	1	Brain_Hypothalamus
GSE13411_PLASMA_CELL_VS_MEMORY_BCELL_DN	0.72062	0.995419	0.0189372	0.274017	0.843304	32	1	Brain_Hypothalamus
GSE13411_PLASMA_CELL_VS_MEMORY_BCELL_UP	0.318938	0.995419	0.0333988	-0.380414	-1.10171	24	1	Brain_Hypothalamus
GSE13411_SWITCHED_MEMORY_BCELL_VS_PLASMA_CELL_DN	0.47605	0.995419	0.0255715	0.334428	0.984091	26	1	Brain_Hypothalamus
GSE13411_SWITCHED_MEMORY_BCELL_VS_PLASMA_CELL_UP	0.628433	0.995419	0.0214663	-0.294575	-0.893313	29	1	Brain_Hypothalamus
GSE13484_12H_UNSTIM_VS_YF17D_VACCINE_STIM_PBMC_DN	0.695503	0.995419	0.0198855	-0.280479	-0.858679	30	1	Brain_Hypothalamus
GSE13484_12H_UNSTIM_VS_YF17D_VACCINE_STIM_PBMC_UP	0.858194	0.995419	0.0169557	-0.243712	-0.76033	33	1	Brain_Hypothalamus
GSE13484_12H_VS_3H_YF17D_VACCINE_STIM_PBMC_DN	0.0383601	0.995419	0.104085	-0.535666	-1.51772	22	1	Brain_Hypothalamus
GSE13484_12H_VS_3H_YF17D_VACCINE_STIM_PBMC_UP	0.814015	0.995419	0.0175579	-0.257053	-0.779526	29	1	Brain_Hypothalamus
GSE13484_3H_UNSTIM_VS_YF17D_VACCINE_STIM_PBMC_DN	0.782635	0.995419	0.0183096	-0.282358	-0.780787	20	1	Brain_Hypothalamus
GSE13484_3H_UNSTIM_VS_YF17D_VACCINE_STIM_PBMC_UP	0.34177	0.995419	0.0314171	0.349762	1.07641	32	1	Brain_Hypothalamus
GSE13484_UNSTIM_VS_12H_YF17D_VACCINE_STIM_PBMC_DN	0.137554	0.995419	0.0524449	0.441991	1.29089	25	1	Brain_Hypothalamus
GSE13484_UNSTIM_VS_12H_YF17D_VACCINE_STIM_PBMC_UP	0.0710083	0.995419	0.0758099	-0.475476	-1.4049	26	1	Brain_Hypothalamus
GSE13484_UNSTIM_VS_3H_YF17D_VACCINE_STIM_PBMC_DN	0.23601	0.995419	0.0397588	-0.406433	-1.17706	24	1	Brain_Hypothalamus
GSE13484_UNSTIM_VS_3H_YF17D_VACCINE_STIM_PBMC_UP	0.750713	0.995419	0.0188844	-0.257983	-0.837597	39	1	Brain_Hypothalamus
GSE13484_UNSTIM_VS_YF17D_VACCINE_STIM_PBMC_DN	0.516486	0.995419	0.0242416	0.320984	0.958366	28	1	Brain_Hypothalamus
GSE13484_UNSTIM_VS_YF17D_VACCINE_STIM_PBMC_UP	0.381431	0.995419	0.0294583	0.357346	1.05153	26	1	Brain_Hypothalamus
GSE13485_CTRL_VS_DAY1_YF17D_VACCINE_PBMC_DN	0.513253	0.995419	0.0242542	0.363246	0.962557	17	1	Brain_Hypothalamus
GSE13485_CTRL_VS_DAY1_YF17D_VACCINE_PBMC_UP	0.863885	0.995419	0.0167315	-0.242518	-0.747156	31	1	Brain_Hypothalamus
GSE13485_CTRL_VS_DAY21_YF17D_VACCINE_PBMC_DN	0.119248	0.995419	0.0566777	0.480866	1.32922	20	1	Brain_Hypothalamus
GSE13485_CTRL_VS_DAY21_YF17D_VACCINE_PBMC_UP	0.428152	0.995419	0.0272725	0.32863	1.01755	33	1	Brain_Hypothalamus
GSE13485_CTRL_VS_DAY3_YF17D_VACCINE_PBMC_DN	0.125025	0.995419	0.0563335	-0.467689	-1.32511	22	1	Brain_Hypothalamus
GSE13485_CTRL_VS_DAY3_YF17D_VACCINE_PBMC_UP	0.716468	0.995419	0.0189944	0.299215	0.827095	20	1	Brain_Hypothalamus
GSE13485_CTRL_VS_DAY7_YF17D_VACCINE_PBMC_DN	0.60532	0.995419	0.0216682	0.319154	0.902642	22	1	Brain_Hypothalamus
GSE13485_CTRL_VS_DAY7_YF17D_VACCINE_PBMC_UP	0.110682	0.995419	0.0601784	-0.469972	-1.34537	23	1	Brain_Hypothalamus
GSE13485_DAY1_VS_DAY21_YF17D_VACCINE_PBMC_DN	0.56852	0.995419	0.0225549	0.300456	0.93031	33	1	Brain_Hypothalamus
GSE13485_DAY1_VS_DAY21_YF17D_VACCINE_PBMC_UP	0.965107	0.997256	0.0150631	-0.204067	-0.64677	35	1	Brain_Hypothalamus
GSE13485_DAY1_VS_DAY3_YF17D_VACCINE_PBMC_DN	0.820731	0.995419	0.0171063	0.255028	0.778172	31	1	Brain_Hypothalamus
GSE13485_DAY1_VS_DAY3_YF17D_VACCINE_PBMC_UP	0.76466	0.995419	0.0179997	0.306288	0.784035	15	1	Brain_Hypothalamus
GSE13485_DAY1_VS_DAY7_YF17D_VACCINE_PBMC_DN	0.434714	0.995419	0.0271376	0.350861	1.01142	24	1	Brain_Hypothalamus
GSE13485_DAY1_VS_DAY7_YF17D_VACCINE_PBMC_UP	0.456133	0.995419	0.0262233	0.372952	1.00134	18	1	Brain_Hypothalamus
GSE13485_DAY3_VS_DAY21_YF17D_VACCINE_PBMC_UP	0.18665	0.995419	0.0453372	-0.415232	-1.2269	26	1	Brain_Hypothalamus
GSE13485_DAY3_VS_DAY7_YF17D_VACCINE_PBMC_DN	0.187377	0.995419	0.0445415	0.426511	1.22949	24	1	Brain_Hypothalamus
GSE13485_DAY3_VS_DAY7_YF17D_VACCINE_PBMC_UP	0.420498	0.995419	0.0281904	-0.33033	-1.01769	31	1	Brain_Hypothalamus
GSE13485_DAY7_VS_DAY21_YF17D_VACCINE_PBMC_UP	0.420429	0.995419	0.0283456	-0.368354	-1.01859	20	1	Brain_Hypothalamus
GSE13485_PRE_VS_POST_YF17D_VACCINATION_PBMC_DN	0.187348	0.995419	0.0452289	-0.425512	-1.23231	24	1	Brain_Hypothalamus
GSE13485_PRE_VS_POST_YF17D_VACCINATION_PBMC_UP	0.559465	0.995419	0.0228765	0.325311	0.930645	23	1	Brain_Hypothalamus
GSE13493_CD4INTCD8POS_VS_CD8POS_THYMOCYTE_DN	0.491881	0.995419	0.0250989	0.323867	0.974465	29	1	Brain_Hypothalamus
GSE13493_CD4INTCD8POS_VS_CD8POS_THYMOCYTE_UP	0.0384916	0.995419	0.101902	0.516653	1.50896	25	1	Brain_Hypothalamus
GSE13493_DP_VS_CD4INTCD8POS_THYMOCYTE_DN	0.018435	0.995419	0.1485	0.467272	1.51847	42	1	Brain_Hypothalamus
GSE13493_DP_VS_CD4INTCD8POS_THYMOCYTE_UP	0.582396	0.995419	0.0223003	0.297035	0.924098	34	1	Brain_Hypothalamus
GSE13493_DP_VS_CD8POS_THYMOCYTE_DN	0.0110085	0.995419	0.193114	0.576599	1.64953	23	1	Brain_Hypothalamus
GSE13493_DP_VS_CD8POS_THYMOCYTE_UP	0.613215	0.995419	0.0214813	0.302729	0.898241	27	1	Brain_Hypothalamus
GSE13522_CTRL_VS_T_CRUZI_BRAZIL_STRAIN_INF_SKIN_DN	0.86186	0.995419	0.0162415	0.250918	0.732839	25	1	Brain_Hypothalamus
GSE13522_CTRL_VS_T_CRUZI_BRAZIL_STRAIN_INF_SKIN_UP	0.130655	0.995419	0.055012	-0.440995	-1.30302	26	1	Brain_Hypothalamus
GSE13522_CTRL_VS_T_CRUZI_G_STRAIN_INF_SKIN_DN	0.0216951	0.995419	0.139051	-0.54839	-1.58818	24	1	Brain_Hypothalamus
GSE13522_CTRL_VS_T_CRUZI_G_STRAIN_INF_SKIN_UP	0.957277	0.996502	0.0153744	-0.204101	-0.668147	41	1	Brain_Hypothalamus
GSE13522_CTRL_VS_T_CRUZI_Y_STRAIN_INF_SKIN_129_MOUSE_DN	0.545526	0.995419	0.0231837	0.322264	0.941217	25	1	Brain_Hypothalamus
GSE13522_CTRL_VS_T_CRUZI_Y_STRAIN_INF_SKIN_129_MOUSE_UP	0.118201	0.995419	0.0570278	0.507892	1.34585	17	1	Brain_Hypothalamus
GSE13522_CTRL_VS_T_CRUZI_Y_STRAIN_INF_SKIN_BALBC_MOUSE_DN	0.723234	0.995419	0.0188479	0.329184	0.808904	13	1	Brain_Hypothalamus
GSE13522_CTRL_VS_T_CRUZI_Y_STRAIN_INF_SKIN_BALBC_MOUSE_UP	0.922804	0.995419	0.0154022	0.229466	0.685118	28	1	Brain_Hypothalamus
GSE13522_CTRL_VS_T_CRUZI_Y_STRAIN_INF_SKIN_IFNAR_KO_DN	0.876134	0.995419	0.0161398	0.244142	0.724405	27	1	Brain_Hypothalamus
GSE13522_CTRL_VS_T_CRUZI_Y_STRAIN_INF_SKIN_IFNAR_KO_UP	0.057068	0.995419	0.0846141	-0.466946	-1.42954	30	1	Brain_Hypothalamus
GSE13522_CTRL_VS_T_CRUZI_Y_STRAIN_INF_SKIN_IFNG_KO_DN	0.412827	0.995419	0.0285554	-0.363278	-1.02928	22	1	Brain_Hypothalamus
GSE13522_CTRL_VS_T_CRUZI_Y_STRAIN_INF_SKIN_IFNG_KO_UP	0.496157	0.995419	0.025309	-0.303313	-0.974328	37	1	Brain_Hypothalamus
GSE13522_WT_VS_IFNAR_KO_SKING_T_CRUZI_Y_STRAIN_INF_DN	0.27305	0.995419	0.0360192	0.370903	1.13175	31	1	Brain_Hypothalamus
GSE13522_WT_VS_IFNAR_KO_SKING_T_CRUZI_Y_STRAIN_INF_UP	0.637986	0.995419	0.0209467	0.284359	0.890597	35	1	Brain_Hypothalamus
GSE13522_WT_VS_IFNAR_KO_SKIN_DN	0.829833	0.995419	0.0168586	0.27785	0.745999	18	1	Brain_Hypothalamus
GSE13522_WT_VS_IFNAR_KO_SKIN_UP	0.189868	0.995419	0.0448817	-0.381074	-1.19915	34	1	Brain_Hypothalamus
GSE13522_WT_VS_IFNG_KO_SKING_T_CRUZI_Y_STRAIN_INF_DN	0.950304	0.996437	0.014904	0.225903	0.616662	19	1	Brain_Hypothalamus
GSE13522_WT_VS_IFNG_KO_SKING_T_CRUZI_Y_STRAIN_INF_UP	0.51396	0.995419	0.024846	-0.353519	-0.953683	18	1	Brain_Hypothalamus
GSE13522_WT_VS_IFNG_KO_SKIN_DN	0.779298	0.995419	0.0183639	-0.279552	-0.782728	21	1	Brain_Hypothalamus
GSE13522_WT_VS_IFNG_KO_SKIN_UP	0.298999	0.995419	0.0348573	-0.460025	-1.1399	13	1	Brain_Hypothalamus
GSE13547_2H_VS_12_H_ANTI_IGM_STIM_BCELL_DN	0.769441	0.995419	0.0179018	0.273257	0.798084	25	1	Brain_Hypothalamus
GSE13547_2H_VS_12_H_ANTI_IGM_STIM_BCELL_UP	0.651993	0.995419	0.0206153	0.290564	0.879125	30	1	Brain_Hypothalamus
GSE13547_2H_VS_12_H_ANTI_IGM_STIM_ZFX_KO_BCELL_DN	0.767493	0.995419	0.0184068	-0.265885	-0.814001	30	1	Brain_Hypothalamus
GSE13547_2H_VS_12_H_ANTI_IGM_STIM_ZFX_KO_BCELL_UP	0.0719044	0.995419	0.0739656	0.505933	1.41701	21	1	Brain_Hypothalamus
GSE13547_CTRL_VS_ANTI_IGM_STIM_BCELL_12H_DN	0.448923	0.995419	0.0266115	0.315709	1.00485	38	1	Brain_Hypothalamus
GSE13547_CTRL_VS_ANTI_IGM_STIM_BCELL_12H_UP	0.2073	0.995419	0.0426326	-0.389652	-1.19291	30	1	Brain_Hypothalamus
GSE13547_CTRL_VS_ANTI_IGM_STIM_BCELL_2H_DN	0.515529	0.995419	0.0248394	-0.307823	-0.960344	33	1	Brain_Hypothalamus
GSE13547_CTRL_VS_ANTI_IGM_STIM_BCELL_2H_UP	0.083007	0.995419	0.0686043	0.438039	1.35631	33	1	Brain_Hypothalamus
GSE13547_CTRL_VS_ANTI_IGM_STIM_ZFX_KO_BCELL_12H_DN	0.345506	0.995419	0.0318498	-0.365255	-1.07923	26	1	Brain_Hypothalamus
GSE13547_CTRL_VS_ANTI_IGM_STIM_ZFX_KO_BCELL_12H_UP	0.71713	0.995419	0.0190806	0.283996	0.835691	26	1	Brain_Hypothalamus
GSE13547_CTRL_VS_ANTI_IGM_STIM_ZFX_KO_BCELL_2H_DN	0.385421	0.995419	0.0300175	-0.311491	-1.03746	45	1	Brain_Hypothalamus
GSE13547_CTRL_VS_ANTI_IGM_STIM_ZFX_KO_BCELL_2H_UP	0.626004	0.995419	0.0210479	0.320455	0.885807	20	1	Brain_Hypothalamus
GSE13547_WT_VS_ZFX_KO_BCELL_ANTI_IGM_STIM_12H_DN	0.800081	0.995419	0.0178569	-0.257946	-0.794688	31	1	Brain_Hypothalamus
GSE13547_WT_VS_ZFX_KO_BCELL_ANTI_IGM_STIM_12H_UP	0.182596	0.995419	0.0460014	-0.466111	-1.25742	18	1	Brain_Hypothalamus
GSE13547_WT_VS_ZFX_KO_BCELL_ANTI_IGM_STIM_2H_DN	0.14932	0.995419	0.051203	-0.431259	-1.27425	26	1	Brain_Hypothalamus
GSE13547_WT_VS_ZFX_KO_BCELL_ANTI_IGM_STIM_2H_UP	0.343244	0.995419	0.0319176	-0.335225	-1.06949	36	1	Brain_Hypothalamus
GSE13547_WT_VS_ZFX_KO_BCELL_DN	0.367061	0.995419	0.030176	0.368631	1.06264	24	1	Brain_Hypothalamus
GSE13547_WT_VS_ZFX_KO_BCELL_UP	0.0595168	0.995419	0.0816849	0.533798	1.45714	19	1	Brain_Hypothalamus
GSE13738_RESTING_VS_BYSTANDER_ACTIVATED_CD4_TCELL_DN	0.849901	0.995419	0.0166395	0.250524	0.753789	29	1	Brain_Hypothalamus
GSE13738_RESTING_VS_BYSTANDER_ACTIVATED_CD4_TCELL_UP	0.467742	0.995419	0.0264683	-0.353876	-0.990831	21	1	Brain_Hypothalamus
GSE13738_RESTING_VS_TCR_ACTIVATED_CD4_TCELL_DN	0.275773	0.995419	0.0358988	0.359901	1.12719	35	1	Brain_Hypothalamus
GSE13738_RESTING_VS_TCR_ACTIVATED_CD4_TCELL_UP	0.281193	0.995419	0.0359739	-0.382814	-1.13112	26	1	Brain_Hypothalamus
GSE13738_TCR_VS_BYSTANDER_ACTIVATED_CD4_TCELL_DN	0.713704	0.995419	0.0196415	-0.300513	-0.821774	19	1	Brain_Hypothalamus
GSE13738_TCR_VS_BYSTANDER_ACTIVATED_CD4_TCELL_UP	0.396288	0.995419	0.029383	-0.314022	-1.03373	42	1	Brain_Hypothalamus
GSE13762_CTRL_VS_125_VITAMIND_DAY12_DC_DN	0.434259	0.995419	0.0277606	-0.361826	-1.01309	21	1	Brain_Hypothalamus
GSE13762_CTRL_VS_125_VITAMIND_DAY12_DC_UP	0.960596	0.996593	0.0153067	-0.215629	-0.603746	21	1	Brain_Hypothalamus
GSE13762_CTRL_VS_125_VITAMIND_DAY5_DC_DN	0.227319	0.995419	0.0406333	-0.420593	-1.19168	22	1	Brain_Hypothalamus
GSE13762_CTRL_VS_125_VITAMIND_DAY5_DC_UP	0.130911	0.995419	0.0538583	0.445185	1.30022	25	1	Brain_Hypothalamus
GSE13887_ACT_CD4_VS_NO_TREATED_CD4_TCELL_DN	0.703163	0.995419	0.0198021	-0.29033	-0.840817	24	1	Brain_Hypothalamus
GSE13887_ACT_CD4_VS_NO_TREATED_CD4_TCELL_UP	0.760947	0.995419	0.0182054	0.278965	0.804168	24	1	Brain_Hypothalamus
GSE13887_HEALTHY_VS_LUPUS_RESTING_CD4_TCELL_DN	0.686108	0.995419	0.0197411	0.300646	0.850297	22	1	Brain_Hypothalamus
GSE13887_HEALTHY_VS_LUPUS_RESTING_CD4_TCELL_UP	0.534938	0.995419	0.0235283	0.382827	0.940723	13	1	Brain_Hypothalamus
GSE13887_RESTING_VS_ACT_CD4_TCELL_DN	0.654983	0.995419	0.0209659	-0.317907	-0.857614	18	1	Brain_Hypothalamus
GSE13887_RESTING_VS_ACT_CD4_TCELL_UP	0.924069	0.995419	0.0159033	-0.247967	-0.638231	15	1	Brain_Hypothalamus
GSE13887_RESTING_VS_NO_TREATED_CD4_TCELL_DN	0.0487517	0.995419	0.0905618	0.517627	1.48082	23	1	Brain_Hypothalamus
GSE13887_RESTING_VS_NO_TREATED_CD4_TCELL_UP	0.356954	0.995419	0.0312975	-0.391673	-1.07106	19	1	Brain_Hypothalamus
GSE13946_CTRL_VS_DSS_COLITIS_GD_TCELL_FROM_COLON_DN	0.0608412	0.995419	0.0823897	-0.519834	-1.4555	21	1	Brain_Hypothalamus
GSE13946_CTRL_VS_DSS_COLITIS_GD_TCELL_FROM_COLON_UP	0.73737	0.995419	0.0186234	0.285619	0.817096	23	1	Brain_Hypothalamus
GSE14000_4H_VS_16H_LPS_DC_DN	0.889138	0.995419	0.0163739	-0.22605	-0.748061	43	1	Brain_Hypothalamus
GSE14000_4H_VS_16H_LPS_DC_TRANSLATED_RNA_DN	0.350317	0.995419	0.0311467	0.342153	1.0716	35	1	Brain_Hypothalamus
GSE14000_4H_VS_16H_LPS_DC_TRANSLATED_RNA_UP	0.482569	0.995419	0.0259111	-0.317013	-0.981966	32	1	Brain_Hypothalamus
GSE14000_4H_VS_16H_LPS_DC_UP	0.749643	0.995419	0.0189209	-0.268822	-0.83269	32	1	Brain_Hypothalamus
GSE14000_TRANSLATED_RNA_VS_MRNA_16H_LPS_DC_DN	0.11202	0.995419	0.0599455	-0.395472	-1.29462	41	1	Brain_Hypothalamus
GSE14000_TRANSLATED_RNA_VS_MRNA_16H_LPS_DC_UP	0.152268	0.995419	0.0498968	0.427449	1.2683	27	1	Brain_Hypothalamus
GSE14000_TRANSLATED_RNA_VS_MRNA_4H_LPS_DC_DN	0.591745	0.995419	0.0225987	-0.294567	-0.918989	33	1	Brain_Hypothalamus
GSE14000_TRANSLATED_RNA_VS_MRNA_4H_LPS_DC_UP	0.940131	0.995419	0.01563	-0.216359	-0.674994	33	1	Brain_Hypothalamus
GSE14000_TRANSLATED_RNA_VS_MRNA_DC_DN	0.876005	0.995419	0.0160648	0.240314	0.739579	32	1	Brain_Hypothalamus
GSE14000_TRANSLATED_RNA_VS_MRNA_DC_UP	0.514433	0.995419	0.0243298	0.305706	0.962665	36	1	Brain_Hypothalamus
GSE14000_UNSTIM_VS_16H_LPS_DC_DN	0.905109	0.995419	0.016068	-0.234235	-0.698209	27	1	Brain_Hypothalamus
GSE14000_UNSTIM_VS_16H_LPS_DC_TRANSLATED_RNA_DN	0.365844	0.995419	0.0302559	0.353575	1.05567	28	1	Brain_Hypothalamus
GSE14000_UNSTIM_VS_16H_LPS_DC_TRANSLATED_RNA_UP	0.140573	0.995419	0.0521268	0.417927	1.27523	31	1	Brain_Hypothalamus
GSE14000_UNSTIM_VS_16H_LPS_DC_UP	0.477994	0.995419	0.0255995	0.314538	0.985116	35	1	Brain_Hypothalamus
GSE14000_UNSTIM_VS_4H_LPS_DC_DN	0.429703	0.995419	0.027409	0.336296	1.01186	29	1	Brain_Hypothalamus
GSE14000_UNSTIM_VS_4H_LPS_DC_TRANSLATED_RNA_DN	0.82317	0.995419	0.017057	0.250411	0.779048	34	1	Brain_Hypothalamus
GSE14000_UNSTIM_VS_4H_LPS_DC_TRANSLATED_RNA_UP	0.752279	0.995419	0.0187713	-0.272702	-0.819793	28	1	Brain_Hypothalamus
GSE14000_UNSTIM_VS_4H_LPS_DC_UP	0.360198	0.995419	0.0306011	0.351864	1.0587	29	1	Brain_Hypothalamus
GSE14026_TH1_VS_TH17_DN	0.188738	0.995419	0.0442333	0.395093	1.21592	32	1	Brain_Hypothalamus
GSE14026_TH1_VS_TH17_UP	0.955627	0.996437	0.0152057	-0.209786	-0.664896	35	1	Brain_Hypothalamus
GSE14308_INDUCED_VS_NATURAL_TREG_DN	0.802567	0.995419	0.0174344	0.26233	0.78324	28	1	Brain_Hypothalamus
GSE14308_INDUCED_VS_NATURAL_TREG_UP	0.901901	0.995419	0.0160843	-0.225645	-0.724837	37	1	Brain_Hypothalamus
GSE14308_NAIVE_CD4_TCELL_VS_INDUCED_TREG_DN	0.00474496	0.995419	0.297233	0.526778	1.66743	37	1	Brain_Hypothalamus
GSE14308_NAIVE_CD4_TCELL_VS_INDUCED_TREG_UP	0.734847	0.995419	0.0187392	0.272524	0.831558	31	1	Brain_Hypothalamus
GSE14308_NAIVE_CD4_TCELL_VS_NATURAL_TREG_DN	0.863385	0.995419	0.0163872	0.240405	0.757034	36	1	Brain_Hypothalamus
GSE14308_NAIVE_CD4_TCELL_VS_NATURAL_TREG_UP	0.781952	0.995419	0.0183135	-0.278676	-0.780274	21	1	Brain_Hypothalamus
GSE14308_TH17_VS_INDUCED_TREG_DN	0.682166	0.995419	0.0197628	0.281459	0.866206	32	1	Brain_Hypothalamus
GSE14308_TH17_VS_INDUCED_TREG_UP	0.936162	0.995419	0.0151206	0.234243	0.639427	19	1	Brain_Hypothalamus
GSE14308_TH17_VS_NAIVE_CD4_TCELL_DN	0.600363	0.995419	0.0221829	-0.300137	-0.910182	29	1	Brain_Hypothalamus
GSE14308_TH17_VS_NAIVE_CD4_TCELL_UP	0.604689	0.995419	0.0222201	-0.29448	-0.912167	32	1	Brain_Hypothalamus
GSE14308_TH17_VS_NATURAL_TREG_DN	0.761394	0.995419	0.0185917	-0.270286	-0.812532	28	1	Brain_Hypothalamus
GSE14308_TH17_VS_NATURAL_TREG_UP	0.628391	0.995419	0.0216225	-0.274482	-0.903567	42	1	Brain_Hypothalamus
GSE14308_TH1_VS_INDUCED_TREG_DN	0.0701824	0.995419	0.0753642	0.438426	1.37313	35	1	Brain_Hypothalamus
GSE14308_TH1_VS_INDUCED_TREG_UP	0.726777	0.995419	0.0192425	-0.275964	-0.836876	29	1	Brain_Hypothalamus
GSE14308_TH1_VS_NAIVE_CD4_TCELL_DN	0.0691089	0.995419	0.0759226	0.466066	1.40232	29	1	Brain_Hypothalamus
GSE14308_TH1_VS_NAIVE_CD4_TCELL_UP	0.63229	0.995419	0.0208845	0.27758	0.898497	41	1	Brain_Hypothalamus
GSE14308_TH1_VS_NATURAL_TREG_DN	0.21856	0.995419	0.0407564	0.384902	1.18456	32	1	Brain_Hypothalamus
GSE14308_TH1_VS_NATURAL_TREG_UP	0.627228	0.995419	0.0210237	0.270635	0.9063	48	1	Brain_Hypothalamus
GSE14308_TH1_VS_TH17_DN	0.228774	0.995419	0.0404505	-0.369053	-1.16132	34	1	Brain_Hypothalamus
GSE14308_TH1_VS_TH17_UP	0.43967	0.995419	0.0268486	0.328012	1.00948	32	1	Brain_Hypothalamus
GSE14308_TH2_VS_INDUCED_TREG_DN	0.236122	0.995419	0.0392452	0.371394	1.16319	35	1	Brain_Hypothalamus
GSE14308_TH2_VS_INDUCED_TREG_UP	0.437878	0.995419	0.0274009	-0.317708	-1.00694	35	1	Brain_Hypothalamus
GSE14308_TH2_VS_NAIVE_CD4_TCELL_DN	0.274162	0.995419	0.0359138	0.395485	1.14006	24	1	Brain_Hypothalamus
GSE14308_TH2_VS_NAIVE_CD4_TCELL_UP	0.208131	0.995419	0.0426095	-0.36614	-1.17614	37	1	Brain_Hypothalamus
GSE14308_TH2_VS_NATURAL_TREG_DN	0.762532	0.995419	0.018125	0.280237	0.801698	23	1	Brain_Hypothalamus
GSE14308_TH2_VS_NATURAL_TREG_UP	0.76184	0.995419	0.0180717	0.255332	0.826483	41	1	Brain_Hypothalamus
GSE14308_TH2_VS_TH17_DN	0.192781	0.995419	0.0443867	-0.394619	-1.20812	30	1	Brain_Hypothalamus
GSE14308_TH2_VS_TH17_UP	0.628761	0.995419	0.0209467	0.304034	0.887973	25	1	Brain_Hypothalamus
GSE14308_TH2_VS_TH1_DN	0.906029	0.995419	0.0159741	-0.230421	-0.705429	30	1	Brain_Hypothalamus
GSE14308_TH2_VS_TH1_UP	0.377975	0.995419	0.0300471	-0.32955	-1.04447	35	1	Brain_Hypothalamus
GSE1432_1H_VS_24H_IFNG_MICROGLIA_DN	0.326547	0.995419	0.0322501	0.352716	1.09213	33	1	Brain_Hypothalamus
GSE1432_1H_VS_24H_IFNG_MICROGLIA_UP	0.492701	0.995419	0.0254672	-0.335628	-0.972004	24	1	Brain_Hypothalamus
GSE1432_1H_VS_6H_IFNG_MICROGLIA_DN	0.805145	0.995419	0.0177638	-0.260357	-0.782683	28	1	Brain_Hypothalamus
GSE1432_1H_VS_6H_IFNG_MICROGLIA_UP	0.0807466	0.995419	0.0709085	-0.467857	-1.38239	26	1	Brain_Hypothalamus
GSE1432_6H_VS_24H_IFNG_MICROGLIA_DN	0.26184	0.995419	0.0367156	0.349024	1.12975	41	1	Brain_Hypothalamus
GSE1432_6H_VS_24H_IFNG_MICROGLIA_UP	0.576261	0.995419	0.0228821	-0.300651	-0.926256	31	1	Brain_Hypothalamus
GSE1432_CTRL_VS_IFNG_1H_MICROGLIA_DN	0.63205	0.995419	0.0215064	-0.320267	-0.875792	19	1	Brain_Hypothalamus
GSE1432_CTRL_VS_IFNG_1H_MICROGLIA_UP	0.790186	0.995419	0.0179959	-0.262405	-0.795757	29	1	Brain_Hypothalamus
GSE1432_CTRL_VS_IFNG_24H_MICROGLIA_DN	0.250495	0.995419	0.0379193	0.383773	1.15471	29	1	Brain_Hypothalamus
GSE1432_CTRL_VS_IFNG_24H_MICROGLIA_UP	0.212029	0.995419	0.0423574	-0.380404	-1.17832	32	1	Brain_Hypothalamus
GSE1432_CTRL_VS_IFNG_6H_MICROGLIA_DN	0.608986	0.995419	0.0215064	0.295009	0.907906	32	1	Brain_Hypothalamus
GSE1432_CTRL_VS_IFNG_6H_MICROGLIA_UP	0.179061	0.995419	0.0454735	0.371766	1.20336	41	1	Brain_Hypothalamus
GSE14350_IL2RB_KO_VS_WT_TEFF_DN	0.846123	0.995419	0.0169906	-0.250072	-0.758355	29	1	Brain_Hypothalamus
GSE14350_IL2RB_KO_VS_WT_TEFF_UP	0.918892	0.995419	0.0158137	-0.223305	-0.712424	36	1	Brain_Hypothalamus
GSE14350_IL2RB_KO_VS_WT_TREG_DN	0.278476	0.995419	0.0354995	0.348924	1.11864	39	1	Brain_Hypothalamus
GSE14350_IL2RB_KO_VS_WT_TREG_UP	0.64364	0.995419	0.0206106	0.275957	0.893244	41	1	Brain_Hypothalamus
GSE14350_TREG_VS_TEFF_DN	0.918194	0.995419	0.0154518	0.232323	0.683638	26	1	Brain_Hypothalamus
GSE14350_TREG_VS_TEFF_IN_IL2RB_KO_DN	0.758128	0.995419	0.0183367	0.262962	0.823584	35	1	Brain_Hypothalamus
GSE14350_TREG_VS_TEFF_IN_IL2RB_KO_UP	0.388464	0.995419	0.0290402	0.339452	1.04468	32	1	Brain_Hypothalamus
GSE14350_TREG_VS_TEFF_UP	0.303953	0.995419	0.0342559	-0.3461	-1.09693	35	1	Brain_Hypothalamus
GSE14386_UNTREATED_VS_IFNA_TREATED_ACT_PBMC_MS_PATIENT_DN	0.042068	0.995419	0.0976763	0.526159	1.50523	23	1	Brain_Hypothalamus
GSE14386_UNTREATED_VS_IFNA_TREATED_ACT_PBMC_MS_PATIENT_UP	0.541985	0.995419	0.0233169	0.380818	0.935784	13	1	Brain_Hypothalamus
GSE14413_UNSTIM_VS_IFNB_STIM_L929_CELLS_DN	0.357348	0.995419	0.0313735	-0.418146	-1.07625	15	1	Brain_Hypothalamus
GSE14413_UNSTIM_VS_IFNB_STIM_L929_CELLS_UP	0.0261491	0.995419	0.12695	-0.571357	-1.57994	20	1	Brain_Hypothalamus
GSE14413_UNSTIM_VS_IFNB_STIM_NIH3T3_CELLS_DN	0.0378135	0.995419	0.102976	0.541931	1.51784	21	1	Brain_Hypothalamus
GSE14413_UNSTIM_VS_IFNB_STIM_NIH3T3_CELLS_UP	0.120886	0.995419	0.0562848	0.47219	1.32251	21	1	Brain_Hypothalamus
GSE14413_UNSTIM_VS_IFNB_STIM_RAW264_CELLS_DN	0.883566	0.995419	0.0159515	0.259397	0.68737	17	1	Brain_Hypothalamus
GSE14413_UNSTIM_VS_IFNB_STIM_RAW264_CELLS_UP	0.626959	0.995419	0.0210334	0.317534	0.889345	21	1	Brain_Hypothalamus
GSE14415_ACT_TCONV_VS_ACT_NATURAL_TREG_DN	0.074315	0.995419	0.0729388	0.475482	1.39916	26	1	Brain_Hypothalamus
GSE14415_ACT_TCONV_VS_ACT_NATURAL_TREG_UP	0.861683	0.995419	0.0168517	-0.269475	-0.716199	17	1	Brain_Hypothalamus
GSE14415_ACT_VS_CTRL_NATURAL_TREG_DN	0.167992	0.995419	0.0481595	-0.395467	-1.22498	32	1	Brain_Hypothalamus
GSE14415_ACT_VS_CTRL_NATURAL_TREG_UP	0.304357	0.995419	0.034323	-0.348605	-1.09697	34	1	Brain_Hypothalamus
GSE14415_FOXP3_KO_NATURAL_TREG_VS_TCONV_DN	0.737673	0.995419	0.0186672	0.278404	0.826064	27	1	Brain_Hypothalamus
GSE14415_FOXP3_KO_NATURAL_TREG_VS_TCONV_UP	0.575485	0.995419	0.0230405	-0.328938	-0.90959	20	1	Brain_Hypothalamus
GSE14415_INDUCED_TREG_VS_FAILED_INDUCED_TREG_DN	0.256238	0.995419	0.0374296	0.382386	1.15054	29	1	Brain_Hypothalamus
GSE14415_INDUCED_TREG_VS_FAILED_INDUCED_TREG_UP	0.800912	0.995419	0.0175287	0.261716	0.791842	30	1	Brain_Hypothalamus
GSE14415_INDUCED_TREG_VS_FOXP3_KO_INDUCED_TREG_DN	0.525283	0.995419	0.0240362	0.314555	0.951712	30	1	Brain_Hypothalamus
GSE14415_INDUCED_TREG_VS_FOXP3_KO_INDUCED_TREG_IL2_CULTURE_DN	0.797218	0.995419	0.01742	0.277191	0.776353	21	1	Brain_Hypothalamus
GSE14415_INDUCED_TREG_VS_FOXP3_KO_INDUCED_TREG_IL2_CULTURE_UP	0.653596	0.995419	0.0204806	0.308452	0.872373	22	1	Brain_Hypothalamus
GSE14415_INDUCED_TREG_VS_FOXP3_KO_INDUCED_TREG_UP	0.348347	0.995419	0.0316929	-0.364467	-1.0769	26	1	Brain_Hypothalamus
GSE14415_INDUCED_TREG_VS_TCONV_DN	0.781083	0.995419	0.0178981	0.265332	0.802781	30	1	Brain_Hypothalamus
GSE14415_INDUCED_TREG_VS_TCONV_UP	0.181854	0.995419	0.045283	0.428148	1.23421	24	1	Brain_Hypothalamus
GSE14415_INDUCED_VS_NATURAL_TREG_DN	0.263534	0.995419	0.0368589	0.377678	1.14269	30	1	Brain_Hypothalamus
GSE14415_INDUCED_VS_NATURAL_TREG_UP	0.606869	0.995419	0.0215668	0.334397	0.897819	18	1	Brain_Hypothalamus
GSE14415_NATURAL_TREG_VS_FOXP3_KO_NATURAL_TREG_DN	0.175604	0.995419	0.0460579	0.458684	1.2521	19	1	Brain_Hypothalamus
GSE14415_NATURAL_TREG_VS_FOXP3_KO_NATURAL_TREG_UP	0.205726	0.995419	0.042312	0.402561	1.20193	28	1	Brain_Hypothalamus
GSE14415_NATURAL_TREG_VS_TCONV_DN	0.537713	0.995419	0.0240177	-0.317469	-0.946312	27	1	Brain_Hypothalamus
GSE14415_NATURAL_TREG_VS_TCONV_UP	0.900852	0.995419	0.0161365	-0.240603	-0.696803	24	1	Brain_Hypothalamus
GSE14415_TCONV_VS_FOXP3_KO_INDUCED_TREG_DN	0.388281	0.995419	0.0296485	-0.362043	-1.0485	24	1	Brain_Hypothalamus
GSE14415_TCONV_VS_FOXP3_KO_INDUCED_TREG_UP	0.983613	0.998271	0.0144808	0.192359	0.574327	28	1	Brain_Hypothalamus
GSE1448_ANTI_VALPHA2_VS_VBETA5_DP_THYMOCYTE_DN	0.3968	0.995419	0.0292337	-0.344826	-1.03661	28	1	Brain_Hypothalamus
GSE1448_ANTI_VALPHA2_VS_VBETA5_DP_THYMOCYTE_UP	0.726555	0.995419	0.0192927	-0.278019	-0.835779	28	1	Brain_Hypothalamus
GSE1448_CTRL_VS_ANTI_VALPHA2_DP_THYMOCYTE_DN	0.918417	0.995419	0.0157977	-0.226922	-0.688153	29	1	Brain_Hypothalamus
GSE1448_CTRL_VS_ANTI_VALPHA2_DP_THYMOCYTE_UP	0.0322844	0.995419	0.114048	-0.454853	-1.48354	40	1	Brain_Hypothalamus
GSE1448_CTRL_VS_ANTI_VBETA5_DP_THYMOCYTE_DN	0.522081	0.995419	0.0244122	-0.312081	-0.955429	30	1	Brain_Hypothalamus
GSE1448_CTRL_VS_ANTI_VBETA5_DP_THYMOCYTE_UP	0.384706	0.995419	0.0292523	0.366889	1.04959	23	1	Brain_Hypothalamus
GSE1460_CD4_THYMOCYTE_VS_NAIVE_CD4_TCELL_ADULT_BLOOD_DN	0.665377	0.995419	0.0207138	-0.272718	-0.885437	39	1	Brain_Hypothalamus
GSE1460_CD4_THYMOCYTE_VS_NAIVE_CD4_TCELL_ADULT_BLOOD_UP	0.605839	0.995419	0.0221035	-0.303266	-0.903974	27	1	Brain_Hypothalamus
GSE1460_CD4_THYMOCYTE_VS_NAIVE_CD4_TCELL_CORD_BLOOD_DN	0.459497	0.995419	0.0261281	0.305251	0.995779	43	1	Brain_Hypothalamus
GSE1460_CD4_THYMOCYTE_VS_NAIVE_CD4_TCELL_CORD_BLOOD_UP	0.219909	0.995419	0.0408597	0.393186	1.18961	30	1	Brain_Hypothalamus
GSE1460_CD4_THYMOCYTE_VS_THYMIC_STROMAL_CELL_DN	0.834449	0.995419	0.0172621	-0.254445	-0.751817	26	1	Brain_Hypothalamus
GSE1460_CD4_THYMOCYTE_VS_THYMIC_STROMAL_CELL_UP	0.347886	0.995419	0.0310401	0.347326	1.07543	33	1	Brain_Hypothalamus
GSE1460_CORD_VS_ADULT_BLOOD_NAIVE_CD4_TCELL_DN	0.688444	0.995419	0.0196242	0.280194	0.862314	32	1	Brain_Hypothalamus
GSE1460_CORD_VS_ADULT_BLOOD_NAIVE_CD4_TCELL_UP	0.473236	0.995419	0.02615	-0.332035	-0.989731	27	1	Brain_Hypothalamus
GSE1460_DP_THYMOCYTE_VS_NAIVE_CD4_TCELL_ADULT_BLOOD_DN	0.910667	0.995419	0.0159001	-0.228139	-0.698442	30	1	Brain_Hypothalamus
GSE1460_DP_THYMOCYTE_VS_NAIVE_CD4_TCELL_ADULT_BLOOD_UP	0.630882	0.995419	0.021077	0.284343	0.895394	36	1	Brain_Hypothalamus
GSE1460_DP_THYMOCYTE_VS_NAIVE_CD4_TCELL_CORD_BLOOD_DN	0.0836299	0.995419	0.0686891	0.423747	1.3413	37	1	Brain_Hypothalamus
GSE1460_DP_THYMOCYTE_VS_NAIVE_CD4_TCELL_CORD_BLOOD_UP	0.398862	0.995419	0.0285643	0.337164	1.03764	32	1	Brain_Hypothalamus
GSE1460_DP_THYMOCYTE_VS_THYMIC_STROMAL_CELL_DN	0.415187	0.995419	0.0279443	0.346278	1.02746	27	1	Brain_Hypothalamus
GSE1460_DP_THYMOCYTE_VS_THYMIC_STROMAL_CELL_UP	0.3017	0.995419	0.0340038	0.348192	1.10214	37	1	Brain_Hypothalamus
GSE1460_DP_VS_CD4_THYMOCYTE_DN	0.0461056	0.995419	0.0931001	0.468304	1.44123	32	1	Brain_Hypothalamus
GSE1460_DP_VS_CD4_THYMOCYTE_UP	0.766889	0.995419	0.0180262	0.256251	0.821537	39	1	Brain_Hypothalamus
GSE1460_INTRATHYMIC_T_PROGENITOR_VS_CD4_THYMOCYTE_DN	0.522601	0.995419	0.0241167	0.305917	0.958116	35	1	Brain_Hypothalamus
GSE1460_INTRATHYMIC_T_PROGENITOR_VS_CD4_THYMOCYTE_UP	0.956186	0.996502	0.0149489	0.208014	0.651488	35	1	Brain_Hypothalamus
GSE1460_INTRATHYMIC_T_PROGENITOR_VS_DP_THYMOCYTE_DN	0.384433	0.995419	0.0293082	0.371509	1.05071	22	1	Brain_Hypothalamus
GSE1460_INTRATHYMIC_T_PROGENITOR_VS_DP_THYMOCYTE_UP	0.59854	0.995419	0.0222949	-0.304546	-0.907791	27	1	Brain_Hypothalamus
GSE1460_INTRATHYMIC_T_PROGENITOR_VS_NAIVE_CD4_TCELL_ADULT_BLOOD_DN	0.54077	0.995419	0.0234928	0.31644	0.944798	28	1	Brain_Hypothalamus
GSE1460_INTRATHYMIC_T_PROGENITOR_VS_NAIVE_CD4_TCELL_ADULT_BLOOD_UP	0.364046	0.995419	0.0310294	-0.317921	-1.05558	44	1	Brain_Hypothalamus
GSE1460_INTRATHYMIC_T_PROGENITOR_VS_NAIVE_CD4_TCELL_CORD_BLOOD_DN	0.82436	0.995419	0.0173516	-0.253274	-0.775393	30	1	Brain_Hypothalamus
GSE1460_INTRATHYMIC_T_PROGENITOR_VS_NAIVE_CD4_TCELL_CORD_BLOOD_UP	0.318619	0.995419	0.0327704	0.355455	1.09393	32	1	Brain_Hypothalamus
GSE1460_INTRATHYMIC_T_PROGENITOR_VS_THYMIC_STROMAL_CELL_DN	0.226656	0.995419	0.0399729	0.416684	1.19204	23	1	Brain_Hypothalamus
GSE1460_INTRATHYMIC_T_PROGENITOR_VS_THYMIC_STROMAL_CELL_UP	0.458243	0.995419	0.0262454	0.325917	0.994479	31	1	Brain_Hypothalamus
GSE1460_NAIVE_CD4_TCELL_ADULT_BLOOD_VS_THYMIC_STROMAL_CELL_DN	0.726752	0.995419	0.0189047	0.279343	0.834037	28	1	Brain_Hypothalamus
GSE1460_NAIVE_CD4_TCELL_ADULT_BLOOD_VS_THYMIC_STROMAL_CELL_UP	0.508406	0.995419	0.0249253	-0.312248	-0.961985	31	1	Brain_Hypothalamus
GSE1460_NAIVE_CD4_TCELL_CORD_BLOOD_VS_THYMIC_STROMAL_CELL_DN	0.0982776	0.995419	0.0639358	-0.420796	-1.32414	34	1	Brain_Hypothalamus
GSE1460_NAIVE_CD4_TCELL_CORD_BLOOD_VS_THYMIC_STROMAL_CELL_UP	0.551292	0.995419	0.0235461	-0.309321	-0.938031	29	1	Brain_Hypothalamus
GSE14699_DELETIONAL_TOLERANCE_VS_ACTIVATED_CD8_TCELL_DN	0.0179044	0.995419	0.153554	-0.566616	-1.62202	23	1	Brain_Hypothalamus
GSE14699_DELETIONAL_TOLERANCE_VS_ACTIVATED_CD8_TCELL_UP	0.279757	0.995419	0.0353398	0.364987	1.13012	33	1	Brain_Hypothalamus
GSE14699_NAIVE_VS_ACT_CD8_TCELL_DN	0.574055	0.995419	0.0230804	-0.329124	-0.910105	20	1	Brain_Hypothalamus
GSE14699_NAIVE_VS_ACT_CD8_TCELL_UP	0.72663	0.995419	0.0188277	0.263872	0.845971	39	1	Brain_Hypothalamus
GSE14699_NAIVE_VS_DELETIONAL_TOLERANCE_CD8_TCELL_DN	0.978102	0.997626	0.0149459	-0.198735	-0.575552	24	1	Brain_Hypothalamus
GSE14699_NAIVE_VS_DELETIONAL_TOLERANCE_CD8_TCELL_UP	0.66687	0.995419	0.0206761	-0.312485	-0.854511	19	1	Brain_Hypothalamus
GSE14769_20MIN_VS_360MIN_LPS_BMDM_DN	0.971253	0.997256	0.0147232	0.199281	0.624137	35	1	Brain_Hypothalamus
GSE14769_20MIN_VS_360MIN_LPS_BMDM_UP	0.442311	0.995419	0.026718	0.299615	1.00335	48	1	Brain_Hypothalamus
GSE14769_40MIN_VS_360MIN_LPS_BMDM_DN	0.0695584	0.995419	0.0751441	0.484881	1.41616	25	1	Brain_Hypothalamus
GSE14769_40MIN_VS_360MIN_LPS_BMDM_UP	0.876606	0.995419	0.0159386	0.230202	0.763354	46	1	Brain_Hypothalamus
GSE14769_UNSTIM_VS_120MIN_LPS_BMDM_DN	0.507731	0.995419	0.0243805	0.391081	0.961005	13	1	Brain_Hypothalamus
GSE14769_UNSTIM_VS_120MIN_LPS_BMDM_UP	0.545584	0.995419	0.0238768	-0.287827	-0.947498	42	1	Brain_Hypothalamus
GSE14769_UNSTIM_VS_20MIN_LPS_BMDM_DN	0.373252	0.995419	0.0303666	-0.332487	-1.04626	34	1	Brain_Hypothalamus
GSE14769_UNSTIM_VS_20MIN_LPS_BMDM_UP	0.653504	0.995419	0.0205129	0.293317	0.87576	28	1	Brain_Hypothalamus
GSE14769_UNSTIM_VS_240MIN_LPS_BMDM_DN	0.839195	0.995419	0.0166293	0.257455	0.751932	25	1	Brain_Hypothalamus
GSE14769_UNSTIM_VS_240MIN_LPS_BMDM_UP	0.0205728	0.995419	0.14247	-0.492068	-1.55956	35	1	Brain_Hypothalamus
GSE14769_UNSTIM_VS_360MIN_LPS_BMDM_DN	0.943189	0.995419	0.0150239	0.224582	0.642482	23	1	Brain_Hypothalamus
GSE14769_UNSTIM_VS_360MIN_LPS_BMDM_UP	0.718903	0.995419	0.0189494	0.256798	0.859963	48	1	Brain_Hypothalamus
GSE14769_UNSTIM_VS_40MIN_LPS_BMDM_DN	0.291974	0.995419	0.0353832	-0.384333	-1.12311	25	1	Brain_Hypothalamus
GSE14769_UNSTIM_VS_40MIN_LPS_BMDM_UP	0.0574386	0.995419	0.0846141	-0.515263	-1.45991	22	1	Brain_Hypothalamus
GSE14769_UNSTIM_VS_60MIN_LPS_BMDM_UP	0.0298324	0.995419	0.11873	-0.483123	-1.50724	33	1	Brain_Hypothalamus
GSE14769_UNSTIM_VS_80MIN_LPS_BMDM_DN	0.975236	0.997256	0.0145388	0.214213	0.557256	16	1	Brain_Hypothalamus
GSE14769_UNSTIM_VS_80MIN_LPS_BMDM_UP	0.558045	0.995419	0.0234869	-0.289632	-0.940353	39	1	Brain_Hypothalamus
GSE14908_ATOPIC_VS_NONATOPIC_PATIENT_HDM_STIM_CD4_TCELL_DN	0.741662	0.995419	0.0185956	0.266926	0.830426	34	1	Brain_Hypothalamus
GSE14908_ATOPIC_VS_NONATOPIC_PATIENT_HDM_STIM_CD4_TCELL_UP	0.28919	0.995419	0.0347046	0.364462	1.12165	32	1	Brain_Hypothalamus
GSE14908_ATOPIC_VS_NONATOPIC_PATIENT_RESTING_CD4_TCELL_DN	0.384192	0.995419	0.0292802	0.319236	1.0414	43	1	Brain_Hypothalamus
GSE14908_ATOPIC_VS_NONATOPIC_PATIENT_RESTING_CD4_TCELL_UP	0.810747	0.995419	0.0171875	0.246734	0.801801	42	1	Brain_Hypothalamus
GSE14908_RESTING_VS_HDM_STIM_CD4_TCELL_ATOPIC_PATIENT_DN	0.182432	0.995419	0.046143	-0.421537	-1.23182	25	1	Brain_Hypothalamus
GSE14908_RESTING_VS_HDM_STIM_CD4_TCELL_ATOPIC_PATIENT_UP	0.582754	0.995419	0.0228428	-0.296033	-0.923561	33	1	Brain_Hypothalamus
GSE14908_RESTING_VS_HDM_STIM_CD4_TCELL_NONATOPIC_PATIENT_DN	0.867136	0.995419	0.0161528	0.24975	0.72943	25	1	Brain_Hypothalamus
GSE14908_RESTING_VS_HDM_STIM_CD4_TCELL_NONATOPIC_PATIENT_UP	0.291455	0.995419	0.0352392	-0.398856	-1.13009	22	1	Brain_Hypothalamus
GSE15139_GMCSF_TREATED_VS_UNTREATED_NEUTROPHILS_DN	0.421971	0.995419	0.0283717	-0.303579	-1.01111	45	1	Brain_Hypothalamus
GSE15139_GMCSF_TREATED_VS_UNTREATED_NEUTROPHILS_UP	0.963195	0.996982	0.0146615	0.203811	0.657301	40	1	Brain_Hypothalamus
GSE15215_CD2_POS_VS_NEG_PDC_DN	0.361803	0.995419	0.0304884	0.336658	1.06013	36	1	Brain_Hypothalamus
GSE15215_CD2_POS_VS_NEG_PDC_UP	0.39781	0.995419	0.0292059	-0.359709	-1.04174	24	1	Brain_Hypothalamus
GSE15271_CXCR4_POS_VS_NEG_GC_BCELL_DN	0.833842	0.995419	0.0173265	-0.271249	-0.74175	19	1	Brain_Hypothalamus
GSE15271_CXCR4_POS_VS_NEG_GC_BCELL_UP	0.38747	0.995419	0.0296869	-0.362233	-1.04905	24	1	Brain_Hypothalamus
GSE15324_ELF4_KO_VS_WT_ACTIVATED_CD8_TCELL_DN	0.25061	0.995419	0.0384965	-0.342087	-1.13206	43	1	Brain_Hypothalamus
GSE15324_ELF4_KO_VS_WT_ACTIVATED_CD8_TCELL_UP	0.898165	0.995419	0.0157882	0.232828	0.724346	34	1	Brain_Hypothalamus
GSE15324_ELF4_KO_VS_WT_NAIVE_CD8_TCELL_DN	0.00124508	0.995419	0.641858	-0.695618	-1.87656	18	1	Brain_Hypothalamus
GSE15324_ELF4_KO_VS_WT_NAIVE_CD8_TCELL_UP	0.222487	0.995419	0.0405925	0.392104	1.18634	30	1	Brain_Hypothalamus
GSE15324_NAIVE_VS_ACTIVATED_CD8_TCELL_DN	0.617046	0.995419	0.021317	0.282878	0.906902	39	1	Brain_Hypothalamus
GSE15324_NAIVE_VS_ACTIVATED_CD8_TCELL_UP	0.278256	0.995419	0.0363866	-0.38877	-1.13607	25	1	Brain_Hypothalamus
GSE15324_NAIVE_VS_ACTIVATED_ELF4_KO_CD8_TCELL_DN	0.417209	0.995419	0.0284065	-0.308213	-1.01996	43	1	Brain_Hypothalamus
GSE15324_NAIVE_VS_ACTIVATED_ELF4_KO_CD8_TCELL_UP	0.283613	0.995419	0.0359438	-0.357508	-1.11535	33	1	Brain_Hypothalamus
GSE15330_GRANULOCYTE_MONOCYTE_PROGENITOR_VS_PRO_BCELL_DN	0.490891	0.995419	0.0251325	0.324039	0.974984	29	1	Brain_Hypothalamus
GSE15330_GRANULOCYTE_MONOCYTE_PROGENITOR_VS_PRO_BCELL_UP	0.111958	0.995419	0.0585444	0.393184	1.29023	44	1	Brain_Hypothalamus
GSE15330_HSC_VS_GRANULOCYTE_MONOCYTE_PROGENITOR_DN	0.756634	0.995419	0.0183484	0.270866	0.814994	29	1	Brain_Hypothalamus
GSE15330_HSC_VS_GRANULOCYTE_MONOCYTE_PROGENITOR_IKAROS_KO_DN	0.37332	0.995419	0.0304579	-0.323162	-1.04922	39	1	Brain_Hypothalamus
GSE15330_HSC_VS_GRANULOCYTE_MONOCYTE_PROGENITOR_IKAROS_KO_UP	0.528797	0.995419	0.0238403	0.329252	0.949128	24	1	Brain_Hypothalamus
GSE15330_HSC_VS_GRANULOCYTE_MONOCYTE_PROGENITOR_UP	0.957493	0.996502	0.0148891	0.209422	0.66289	37	1	Brain_Hypothalamus
GSE15330_HSC_VS_LYMPHOID_PRIMED_MULTIPOTENT_PROGENITOR_DN	0.766455	0.995419	0.0181747	0.261741	0.819758	35	1	Brain_Hypothalamus
GSE15330_HSC_VS_LYMPHOID_PRIMED_MULTIPOTENT_PROGENITOR_IKAROS_KO_DN	0.970106	0.997256	0.0145301	0.205412	0.599934	25	1	Brain_Hypothalamus
GSE15330_HSC_VS_LYMPHOID_PRIMED_MULTIPOTENT_PROGENITOR_IKAROS_KO_UP	0.455704	0.995419	0.0267563	-0.310653	-0.997907	37	1	Brain_Hypothalamus
GSE15330_HSC_VS_LYMPHOID_PRIMED_MULTIPOTENT_PROGENITOR_UP	0.964539	0.997256	0.0151388	-0.204426	-0.64328	34	1	Brain_Hypothalamus
GSE15330_HSC_VS_MEGAKARYOCYTE_ERYTHROID_PROGENITOR_DN	0.404347	0.995419	0.0282851	0.37717	1.04258	20	1	Brain_Hypothalamus
GSE15330_HSC_VS_MEGAKARYOCYTE_ERYTHROID_PROGENITOR_IKAROS_KO_DN	0.00930693	0.995419	0.211071	0.543762	1.6361	29	1	Brain_Hypothalamus
GSE15330_HSC_VS_MEGAKARYOCYTE_ERYTHROID_PROGENITOR_IKAROS_KO_UP	0.933268	0.995419	0.0152393	0.224229	0.684195	31	1	Brain_Hypothalamus
GSE15330_HSC_VS_MEGAKARYOCYTE_ERYTHROID_PROGENITOR_UP	0.371933	0.995419	0.0298414	0.396178	1.0637	18	1	Brain_Hypothalamus
GSE15330_HSC_VS_PRO_BCELL_DN	0.797497	0.995419	0.0180945	-0.239993	-0.822475	52	1	Brain_Hypothalamus
GSE15330_HSC_VS_PRO_BCELL_UP	0.672005	0.995419	0.0201075	0.275348	0.871569	37	1	Brain_Hypothalamus
GSE15330_LYMPHOID_MULTIPOTENT_VS_GRANULOCYTE_MONOCYTE_PROGENITOR_DN	0.0479922	0.995419	0.0911297	0.407713	1.39412	53	1	Brain_Hypothalamus
GSE15330_LYMPHOID_MULTIPOTENT_VS_GRANULOCYTE_MONOCYTE_PROGENITOR_IKAROS_KO_DN	0.104402	0.995419	0.0618193	-0.437859	-1.32783	29	1	Brain_Hypothalamus
GSE15330_LYMPHOID_MULTIPOTENT_VS_GRANULOCYTE_MONOCYTE_PROGENITOR_IKAROS_KO_UP	0.372749	0.995419	0.0297543	0.326855	1.05412	40	1	Brain_Hypothalamus
GSE15330_LYMPHOID_MULTIPOTENT_VS_GRANULOCYTE_MONOCYTE_PROGENITOR_UP	0.339615	0.995419	0.0321576	-0.339541	-1.06845	34	1	Brain_Hypothalamus
GSE15330_LYMPHOID_MULTIPOTENT_VS_MEGAKARYOCYTE_ERYTHROID_PROGENITOR_DN	0.0197239	0.995419	0.14391	0.529461	1.57099	27	1	Brain_Hypothalamus
GSE15330_LYMPHOID_MULTIPOTENT_VS_MEGAKARYOCYTE_ERYTHROID_PROGENITOR_IKAROS_KO_DN	0.877658	0.995419	0.016501	-0.238323	-0.734231	31	1	Brain_Hypothalamus
GSE15330_LYMPHOID_MULTIPOTENT_VS_MEGAKARYOCYTE_ERYTHROID_PROGENITOR_IKAROS_KO_UP	0.0963547	0.995419	0.0636601	0.481501	1.3618	22	1	Brain_Hypothalamus
GSE15330_LYMPHOID_MULTIPOTENT_VS_MEGAKARYOCYTE_ERYTHROID_PROGENITOR_UP	0.186769	0.995419	0.0451751	-0.377554	-1.19662	35	1	Brain_Hypothalamus
GSE15330_LYMPHOID_MULTIPOTENT_VS_PRO_BCELL_DN	0.645149	0.995419	0.0207562	0.292909	0.881317	29	1	Brain_Hypothalamus
GSE15330_LYMPHOID_MULTIPOTENT_VS_PRO_BCELL_UP	0.171006	0.995419	0.0468392	0.432892	1.24789	24	1	Brain_Hypothalamus
GSE15330_MEGAKARYOCYTE_ERYTHROID_PROGENITOR_VS_PRO_BCELL_DN	0.482453	0.995419	0.0257331	-0.308779	-0.978644	35	1	Brain_Hypothalamus
GSE15330_MEGAKARYOCYTE_ERYTHROID_PROGENITOR_VS_PRO_BCELL_UP	0.759117	0.995419	0.0182324	0.275128	0.809594	26	1	Brain_Hypothalamus
GSE15330_MEGAKARYOCYTE_ERYTHROID_VS_GRANULOCYTE_MONOCYTE_PROGENITOR_DN	0.768411	0.995419	0.0180755	0.265615	0.810478	31	1	Brain_Hypothalamus
GSE15330_MEGAKARYOCYTE_ERYTHROID_VS_GRANULOCYTE_MONOCYTE_PROGENITOR_IKAROS_KO_DN	0.721793	0.995419	0.0190724	0.277026	0.838164	30	1	Brain_Hypothalamus
GSE15330_MEGAKARYOCYTE_ERYTHROID_VS_GRANULOCYTE_MONOCYTE_PROGENITOR_IKAROS_KO_UP	0.2	0.995419	0.0438061	-0.349958	-1.17855	47	1	Brain_Hypothalamus
GSE15330_MEGAKARYOCYTE_ERYTHROID_VS_GRANULOCYTE_MONOCYTE_PROGENITOR_UP	0.937679	0.995419	0.0156678	-0.217684	-0.679128	33	1	Brain_Hypothalamus
GSE15330_WT_VS_IKAROS_KO_GRANULOCYTE_MONOCYTE_PROGENITOR_DN	0.160841	0.995419	0.0483196	0.383248	1.22869	39	1	Brain_Hypothalamus
GSE15330_WT_VS_IKAROS_KO_GRANULOCYTE_MONOCYTE_PROGENITOR_UP	0.140783	0.995419	0.0526869	-0.394077	-1.24899	35	1	Brain_Hypothalamus
GSE15330_WT_VS_IKAROS_KO_HSC_DN	0.98949	0.999004	0.0144576	0.186557	0.564444	30	1	Brain_Hypothalamus
GSE15330_WT_VS_IKAROS_KO_HSC_UP	0.142741	0.995419	0.0524449	-0.444878	-1.2884	24	1	Brain_Hypothalamus
GSE15330_WT_VS_IKAROS_KO_LYMPHOID_MULTIPOTENT_PROGENITOR_DN	0.794705	0.995419	0.0180375	-0.24969	-0.810673	39	1	Brain_Hypothalamus
GSE15330_WT_VS_IKAROS_KO_LYMPHOID_MULTIPOTENT_PROGENITOR_UP	0.0378926	0.995419	0.104652	-0.469641	-1.47785	34	1	Brain_Hypothalamus
GSE15330_WT_VS_IKAROS_KO_MEGAKARYOCYTE_ERYTHROID_PROGENITOR_DN	0.997363	0.999622	0.0146732	-0.161924	-0.478442	26	1	Brain_Hypothalamus
GSE15330_WT_VS_IKAROS_KO_MEGAKARYOCYTE_ERYTHROID_PROGENITOR_UP	0.954752	0.996437	0.014922	0.210975	0.671496	38	1	Brain_Hypothalamus
GSE15624_3H_VS_6H_HALOFUGINONE_TREATED_CD4_TCELL_DN	0.5941	0.995419	0.0224676	-0.316741	-0.906721	23	1	Brain_Hypothalamus
GSE15624_3H_VS_6H_HALOFUGINONE_TREATED_CD4_TCELL_UP	0.788685	0.995419	0.0176678	0.268081	0.788858	26	1	Brain_Hypothalamus
GSE15624_CTRL_VS_3H_HALOFUGINONE_TREATED_CD4_TCELL_DN	0.957295	0.996502	0.0148921	0.206463	0.650151	36	1	Brain_Hypothalamus
GSE15624_CTRL_VS_3H_HALOFUGINONE_TREATED_CD4_TCELL_UP	0.576355	0.995419	0.0224405	0.325411	0.920338	22	1	Brain_Hypothalamus
GSE15624_CTRL_VS_6H_HALOFUGINONE_TREATED_CD4_TCELL_DN	0.430193	0.995419	0.0277938	-0.321207	-1.01076	34	1	Brain_Hypothalamus
GSE15624_CTRL_VS_6H_HALOFUGINONE_TREATED_CD4_TCELL_UP	0.258596	0.995419	0.0378167	-0.404855	-1.15896	23	1	Brain_Hypothalamus
GSE15659_CD45RA_NEG_CD4_TCELL_VS_ACTIVATED_TREG_DN	0.508844	0.995419	0.0244122	0.371312	0.965934	16	1	Brain_Hypothalamus
GSE15659_CD45RA_NEG_CD4_TCELL_VS_ACTIVATED_TREG_UP	0.808403	0.995419	0.0177342	-0.269097	-0.762441	22	1	Brain_Hypothalamus
GSE15659_CD45RA_NEG_CD4_TCELL_VS_NONSUPPRESSIVE_TCELL_DN	0.363049	0.995419	0.0302559	0.381568	1.06869	21	1	Brain_Hypothalamus
GSE15659_CD45RA_NEG_CD4_TCELL_VS_NONSUPPRESSIVE_TCELL_UP	0.961782	0.996593	0.0148475	0.209903	0.631564	29	1	Brain_Hypothalamus
GSE15659_CD45RA_NEG_CD4_TCELL_VS_RESTING_TREG_DN	0.742874	0.995419	0.0185127	0.284296	0.81331	23	1	Brain_Hypothalamus
GSE15659_CD45RA_NEG_CD4_TCELL_VS_RESTING_TREG_UP	0.517116	0.995419	0.0246434	-0.318795	-0.958357	28	1	Brain_Hypothalamus
GSE15659_NAIVE_CD4_TCELL_VS_ACTIVATED_TREG_DN	0.700962	0.995419	0.0193642	0.314016	0.832103	17	1	Brain_Hypothalamus
GSE15659_NAIVE_CD4_TCELL_VS_ACTIVATED_TREG_UP	0.592675	0.995419	0.0225057	-0.317161	-0.907924	23	1	Brain_Hypothalamus
GSE15659_NAIVE_CD4_TCELL_VS_NONSUPPRESSIVE_TCELL_DN	0.0914431	0.995419	0.0652192	0.499837	1.38166	20	1	Brain_Hypothalamus
GSE15659_NAIVE_CD4_TCELL_VS_NONSUPPRESSIVE_TCELL_UP	0.86547	0.995419	0.0166429	-0.238606	-0.756238	35	1	Brain_Hypothalamus
GSE15659_NAIVE_CD4_TCELL_VS_RESTING_TREG_DN	0.149882	0.995419	0.0501438	0.456475	1.27849	21	1	Brain_Hypothalamus
GSE15659_NAIVE_CD4_TCELL_VS_RESTING_TREG_UP	0.49857	0.995419	0.0253982	-0.311015	-0.970301	33	1	Brain_Hypothalamus
GSE15659_NAIVE_VS_PTPRC_NEG_CD4_TCELL_DN	0.9608	0.996593	0.0153036	-0.215247	-0.602678	21	1	Brain_Hypothalamus
GSE15659_NAIVE_VS_PTPRC_NEG_CD4_TCELL_UP	0.976171	0.997407	0.014916	-0.202058	-0.612751	29	1	Brain_Hypothalamus
GSE15659_NONSUPPRESSIVE_TCELL_VS_ACTIVATED_TREG_DN	0.969566	0.997256	0.0146088	0.211914	0.561546	17	1	Brain_Hypothalamus
GSE15659_NONSUPPRESSIVE_TCELL_VS_ACTIVATED_TREG_UP	0.129783	0.995419	0.0543825	0.437883	1.29926	27	1	Brain_Hypothalamus
GSE15659_RESTING_TREG_VS_NONSUPPRESSIVE_TCELL_DN	0.897697	0.995419	0.0162613	-0.253466	-0.683772	18	1	Brain_Hypothalamus
GSE15659_RESTING_TREG_VS_NONSUPPRESSIVE_TCELL_UP	0.425411	0.995419	0.0280202	-0.360045	-1.02013	22	1	Brain_Hypothalamus
GSE15659_RESTING_VS_ACTIVATED_TREG_DN	0.399919	0.995419	0.0291874	-0.379713	-1.03835	19	1	Brain_Hypothalamus
GSE15659_RESTING_VS_ACTIVATED_TREG_UP	0.465893	0.995419	0.0264908	-0.361113	-0.987489	19	1	Brain_Hypothalamus
GSE15659_TREG_VS_TCONV_DN	0.542205	0.995419	0.023816	-0.310999	-0.943121	29	1	Brain_Hypothalamus
GSE15659_TREG_VS_TCONV_UP	0.81691	0.995419	0.0175652	-0.263133	-0.762054	24	1	Brain_Hypothalamus
GSE1566_WT_VS_EZH2_KO_LN_TCELL_DN	0.137431	0.995419	0.0525252	0.411807	1.27509	33	1	Brain_Hypothalamus
GSE1566_WT_VS_EZH2_KO_LN_TCELL_UP	0.192498	0.995419	0.0439056	0.397961	1.21431	31	1	Brain_Hypothalamus
GSE15733_BM_VS_SPLEEN_MEMORY_CD4_TCELL_DN	0.799802	0.995419	0.0175287	0.261602	0.787118	29	1	Brain_Hypothalamus
GSE15733_BM_VS_SPLEEN_MEMORY_CD4_TCELL_UP	0.975682	0.997256	0.0146176	0.195733	0.61636	36	1	Brain_Hypothalamus
GSE15735_2H_VS_12H_HDAC_INHIBITOR_TREATED_CD4_TCELL_DN	0.735604	0.995419	0.0191219	-0.277692	-0.827745	27	1	Brain_Hypothalamus
GSE15735_2H_VS_12H_HDAC_INHIBITOR_TREATED_CD4_TCELL_UP	0.274506	0.995419	0.0363556	-0.353162	-1.11931	35	1	Brain_Hypothalamus
GSE15735_CTRL_VS_HDAC_INHIBITOR_TREATED_CD4_TCELL_12H_DN	0.357354	0.995419	0.030694	0.356131	1.0633	28	1	Brain_Hypothalamus
GSE15735_CTRL_VS_HDAC_INHIBITOR_TREATED_CD4_TCELL_12H_UP	0.0733006	0.995419	0.0749258	-0.407734	-1.35378	44	1	Brain_Hypothalamus
GSE15735_CTRL_VS_HDAC_INHIBITOR_TREATED_CD4_TCELL_2H_DN	0.270336	0.995419	0.036907	-0.36294	-1.12423	32	1	Brain_Hypothalamus
GSE15735_CTRL_VS_HDAC_INHIBITOR_TREATED_CD4_TCELL_2H_UP	0.871987	0.995419	0.0165954	-0.242211	-0.728132	28	1	Brain_Hypothalamus
GSE15750_DAY6_VS_DAY10_EFF_CD8_TCELL_DN	0.978883	0.997626	0.0145446	0.192285	0.598214	34	1	Brain_Hypothalamus
GSE15750_DAY6_VS_DAY10_EFF_CD8_TCELL_UP	0.662603	0.995419	0.0202381	0.272165	0.887849	43	1	Brain_Hypothalamus
GSE15750_DAY6_VS_DAY10_TRAF6KO_EFF_CD8_TCELL_DN	0.914646	0.995419	0.0155078	0.233541	0.687221	26	1	Brain_Hypothalamus
GSE15750_DAY6_VS_DAY10_TRAF6KO_EFF_CD8_TCELL_UP	0.814661	0.995419	0.0172265	0.24994	0.795516	38	1	Brain_Hypothalamus
GSE15750_WT_VS_TRAF6KO_DAY10_EFF_CD8_TCELL_DN	0.0224833	0.995419	0.136483	-0.523012	-1.57227	28	1	Brain_Hypothalamus
GSE15750_WT_VS_TRAF6KO_DAY10_EFF_CD8_TCELL_UP	0.739518	0.995419	0.0190272	-0.270407	-0.833077	31	1	Brain_Hypothalamus
GSE15750_WT_VS_TRAF6KO_DAY6_EFF_CD8_TCELL_DN	0.43837	0.995419	0.027645	-0.346785	-1.01338	25	1	Brain_Hypothalamus
GSE15750_WT_VS_TRAF6KO_DAY6_EFF_CD8_TCELL_UP	0.0873727	0.995419	0.0681851	-0.412033	-1.33775	39	1	Brain_Hypothalamus
GSE15767_MED_VS_SCS_MAC_LN_DN	0.581606	0.995419	0.0223217	0.297296	0.924911	34	1	Brain_Hypothalamus
GSE15767_MED_VS_SCS_MAC_LN_UP	0.864626	0.995419	0.0162547	0.242985	0.747801	32	1	Brain_Hypothalamus
GSE15930_NAIVE_VS_24H_IN_VITRO_STIM_CD8_TCELL_DN	0.187232	0.995419	0.0442333	0.35033	1.19115	51	1	Brain_Hypothalamus
GSE15930_NAIVE_VS_24H_IN_VITRO_STIM_CD8_TCELL_UP	0.720464	0.995419	0.0189699	0.289594	0.828466	23	1	Brain_Hypothalamus
GSE15930_NAIVE_VS_24H_IN_VITRO_STIM_IL12_CD8_TCELL_DN	0.139471	0.995419	0.0521268	0.372307	1.24678	48	1	Brain_Hypothalamus
GSE15930_NAIVE_VS_24H_IN_VITRO_STIM_IL12_CD8_TCELL_UP	0.950108	0.996437	0.014907	0.225994	0.616911	19	1	Brain_Hypothalamus
GSE15930_NAIVE_VS_24H_IN_VITRO_STIM_INFAB_CD8_TCELL_DN	0.106878	0.995419	0.0600035	0.396118	1.29985	44	1	Brain_Hypothalamus
GSE15930_NAIVE_VS_24H_IN_VITRO_STIM_INFAB_CD8_TCELL_UP	0.764683	0.995419	0.0180717	0.290711	0.793572	19	1	Brain_Hypothalamus
GSE15930_NAIVE_VS_48H_IN_VITRO_STIM_CD8_TCELL_DN	0.188277	0.995419	0.0444381	0.389435	1.21156	34	1	Brain_Hypothalamus
GSE15930_NAIVE_VS_48H_IN_VITRO_STIM_CD8_TCELL_UP	0.953777	0.996437	0.0153713	-0.224886	-0.614965	19	1	Brain_Hypothalamus
GSE15930_NAIVE_VS_48H_IN_VITRO_STIM_IFNAB_CD8_TCELL_DN	0.382192	0.995419	0.0292895	0.3231	1.04584	41	1	Brain_Hypothalamus
GSE15930_NAIVE_VS_48H_IN_VITRO_STIM_IFNAB_CD8_TCELL_UP	0.867163	0.995419	0.0161922	0.257071	0.720002	21	1	Brain_Hypothalamus
GSE15930_NAIVE_VS_48H_IN_VITRO_STIM_IL12_CD8_TCELL_DN	0.587373	0.995419	0.0226648	-0.285173	-0.925876	39	1	Brain_Hypothalamus
GSE15930_NAIVE_VS_48H_IN_VITRO_STIM_IL12_CD8_TCELL_UP	0.662432	0.995419	0.0201524	0.334749	0.85689	15	1	Brain_Hypothalamus
GSE15930_NAIVE_VS_72H_IN_VITRO_STIM_CD8_TCELL_DN	0.146921	0.995419	0.0505385	0.374986	1.23777	45	1	Brain_Hypothalamus
GSE15930_NAIVE_VS_72H_IN_VITRO_STIM_CD8_TCELL_UP	0.407386	0.995419	0.0281135	0.353564	1.03263	25	1	Brain_Hypothalamus
GSE15930_NAIVE_VS_72H_IN_VITRO_STIM_IFNAB_CD8_TCELL_DN	0.0953593	0.995419	0.0637975	0.393404	1.30975	47	1	Brain_Hypothalamus
GSE15930_NAIVE_VS_72H_IN_VITRO_STIM_IFNAB_CD8_TCELL_UP	0.72982	0.995419	0.0187271	0.293309	0.821497	21	1	Brain_Hypothalamus
GSE15930_NAIVE_VS_72H_IN_VITRO_STIM_IL12_CD8_TCELL_DN	0.0331557	0.995419	0.110535	0.473301	1.47248	34	1	Brain_Hypothalamus
GSE15930_NAIVE_VS_72H_IN_VITRO_STIM_IL12_CD8_TCELL_UP	0.743309	0.995419	0.0189658	-0.281384	-0.814908	24	1	Brain_Hypothalamus
GSE15930_NAIVE_VS_72H_IN_VITRO_STIM_TRICHOSTATINA_CD8_TCELL_DN	0.270609	0.995419	0.0360343	0.335131	1.11574	47	1	Brain_Hypothalamus
GSE15930_NAIVE_VS_72H_IN_VITRO_STIM_TRICHOSTATINA_CD8_TCELL_UP	0.514904	0.995419	0.024846	-0.341178	-0.955276	21	1	Brain_Hypothalamus
GSE15930_STIM_VS_STIM_AND_IFNAB_24H_CD8_T_CELL_DN	0.766066	0.995419	0.0186552	-0.305226	-0.785608	15	1	Brain_Hypothalamus
GSE15930_STIM_VS_STIM_AND_IFNAB_24H_CD8_T_CELL_UP	0.622428	0.995419	0.0215972	-0.28469	-0.902297	35	1	Brain_Hypothalamus
GSE15930_STIM_VS_STIM_AND_IFNAB_48H_CD8_T_CELL_DN	0.816616	0.995419	0.0175615	-0.251348	-0.79093	34	1	Brain_Hypothalamus
GSE15930_STIM_VS_STIM_AND_IFNAB_48H_CD8_T_CELL_UP	0.645347	0.995419	0.0207515	0.292798	0.880983	29	1	Brain_Hypothalamus
GSE15930_STIM_VS_STIM_AND_IFNAB_72H_CD8_T_CELL_DN	0.897624	0.995419	0.0158456	0.237759	0.715378	29	1	Brain_Hypothalamus
GSE15930_STIM_VS_STIM_AND_IFNAB_72H_CD8_T_CELL_UP	0.974427	0.997256	0.0150149	-0.203522	-0.576644	22	1	Brain_Hypothalamus
GSE15930_STIM_VS_STIM_AND_IL12_24H_CD8_T_CELL_DN	0.299368	0.995419	0.0347738	-0.418303	-1.12845	18	1	Brain_Hypothalamus
GSE15930_STIM_VS_STIM_AND_IL12_24H_CD8_T_CELL_UP	0.579485	0.995419	0.0229328	-0.296779	-0.925889	33	1	Brain_Hypothalamus
GSE15930_STIM_VS_STIM_AND_IL12_48H_CD8_T_CELL_DN	0.679368	0.995419	0.0199207	0.28846	0.861257	28	1	Brain_Hypothalamus
GSE15930_STIM_VS_STIM_AND_IL12_48H_CD8_T_CELL_UP	0.363178	0.995419	0.0307875	-0.34493	-1.05599	30	1	Brain_Hypothalamus
GSE15930_STIM_VS_STIM_AND_IL12_72H_CD8_T_CELL_DN	0.325646	0.995419	0.0324371	0.370306	1.08967	26	1	Brain_Hypothalamus
GSE15930_STIM_VS_STIM_AND_IL12_72H_CD8_T_CELL_UP	0.89272	0.995419	0.0161889	-0.23525	-0.720213	30	1	Brain_Hypothalamus
GSE15930_STIM_VS_STIM_AND_TRICHOSTATINA_24H_CD8_T_CELL_DN	0.334851	0.995419	0.0319858	0.359247	1.08092	29	1	Brain_Hypothalamus
GSE15930_STIM_VS_STIM_AND_TRICHOSTATINA_24H_CD8_T_CELL_UP	0.447609	0.995419	0.0271692	-0.348924	-0.998849	23	1	Brain_Hypothalamus
GSE15930_STIM_VS_STIM_AND_TRICHOSTATINA_48H_CD8_T_CELL_DN	0.53307	0.995419	0.0237254	0.318057	0.949626	28	1	Brain_Hypothalamus
GSE15930_STIM_VS_STIM_AND_TRICHOSTATINA_48H_CD8_T_CELL_UP	0.609286	0.995419	0.0220142	-0.302615	-0.902035	27	1	Brain_Hypothalamus
GSE15930_STIM_VS_STIM_AND_TRICHOSTATINA_72H_CD8_T_CELL_DN	0.587794	0.995419	0.0225823	-0.313806	-0.908806	24	1	Brain_Hypothalamus
GSE15930_STIM_VS_STIM_AND_TRICHOSTATINA_72H_CD8_T_CELL_UP	0.884221	0.995419	0.0160064	0.248101	0.715195	24	1	Brain_Hypothalamus
GSE16266_CTRL_VS_HEATSHOCK_AND_LPS_STIM_MEF_DN	0.677994	0.995419	0.0203199	-0.273968	-0.87406	36	1	Brain_Hypothalamus
GSE16266_CTRL_VS_HEATSHOCK_AND_LPS_STIM_MEF_UP	0.3488	0.995419	0.0312326	0.353705	1.07016	30	1	Brain_Hypothalamus
GSE16266_CTRL_VS_LPS_STIM_MEF_DN	0.998017	0.999622	0.0143338	0.164091	0.496471	30	1	Brain_Hypothalamus
GSE16266_CTRL_VS_LPS_STIM_MEF_UP	0.268891	0.995419	0.0362171	0.430144	1.15489	18	1	Brain_Hypothalamus
GSE16266_LPS_VS_HEATSHOCK_AND_LPS_STIM_MEF_DN	0.201188	0.995419	0.0429124	0.401765	1.20885	29	1	Brain_Hypothalamus
GSE16266_LPS_VS_HEATSHOCK_AND_LPS_STIM_MEF_UP	0.947496	0.996226	0.0153467	-0.217223	-0.658741	29	1	Brain_Hypothalamus
GSE16385_IFNG_TNF_VS_IL4_STIM_MACROPHAGE_DN	0.698999	0.995419	0.0194064	0.314585	0.833612	17	1	Brain_Hypothalamus
GSE16385_IFNG_TNF_VS_IL4_STIM_MACROPHAGE_ROSIGLITAZONE_TREATED_DN	0.0508575	0.995419	0.0887403	0.494913	1.45634	26	1	Brain_Hypothalamus
GSE16385_IFNG_TNF_VS_IL4_STIM_MACROPHAGE_ROSIGLITAZONE_TREATED_UP	0.814216	0.995419	0.0175542	-0.256955	-0.779228	29	1	Brain_Hypothalamus
GSE16385_IFNG_TNF_VS_IL4_STIM_MACROPHAGE_UP	0.762271	0.995419	0.0181709	0.274504	0.807759	26	1	Brain_Hypothalamus
GSE16385_IFNG_TNF_VS_ROSIGLITAZONE_STIM_MACROPHAGE_DN	0.704188	0.995419	0.0198943	-0.301016	-0.832379	20	1	Brain_Hypothalamus
GSE16385_IFNG_TNF_VS_ROSIGLITAZONE_STIM_MACROPHAGE_UP	0.10232	0.995419	0.0618825	0.440779	1.33361	30	1	Brain_Hypothalamus
GSE16385_IFNG_TNF_VS_UNSTIM_MACROPHAGE_ROSIGLITAZONE_TREATED_DN	0.203009	0.995419	0.0423802	0.413517	1.20773	25	1	Brain_Hypothalamus
GSE16385_IFNG_TNF_VS_UNSTIM_MACROPHAGE_ROSIGLITAZONE_TREATED_UP	0.213125	0.995419	0.0415804	0.378008	1.1839	35	1	Brain_Hypothalamus
GSE16385_IL4_VS_ROSIGLITAZONE_STIM_MACROPHAGE_DN	0.415597	0.995419	0.0279443	0.342318	1.02206	28	1	Brain_Hypothalamus
GSE16385_IL4_VS_ROSIGLITAZONE_STIM_MACROPHAGE_UP	0.0975857	0.995419	0.0642148	-0.458873	-1.35585	26	1	Brain_Hypothalamus
GSE16385_MONOCYTE_VS_12H_IFNG_TNF_TREATED_MACROPHAGE_DN	0.0701858	0.995419	0.0752539	0.436047	1.37311	36	1	Brain_Hypothalamus
GSE16385_MONOCYTE_VS_12H_IFNG_TNF_TREATED_MACROPHAGE_UP	0.309576	0.995419	0.0334619	0.370141	1.10513	28	1	Brain_Hypothalamus
GSE16385_MONOCYTE_VS_12H_IL4_TREATED_MACROPHAGE_DN	0.822816	0.995419	0.0174236	-0.24581	-0.784226	36	1	Brain_Hypothalamus
GSE16385_MONOCYTE_VS_12H_IL4_TREATED_MACROPHAGE_UP	0.606671	0.995419	0.0216581	0.293276	0.912405	34	1	Brain_Hypothalamus
GSE16385_MONOCYTE_VS_12H_ROSIGLITAZONE_IFNG_TNF_TREATED_MACROPHAGE_DN	0.426769	0.995419	0.0274494	0.346704	1.02021	26	1	Brain_Hypothalamus
GSE16385_MONOCYTE_VS_12H_ROSIGLITAZONE_IFNG_TNF_TREATED_MACROPHAGE_UP	0.431089	0.995419	0.0273526	0.335994	1.01095	29	1	Brain_Hypothalamus
GSE16385_MONOCYTE_VS_12H_ROSIGLITAZONE_IL4_TREATED_MACROPHAGE_DN	0.569741	0.995419	0.0231492	-0.334733	-0.915351	19	1	Brain_Hypothalamus
GSE16385_MONOCYTE_VS_12H_ROSIGLITAZONE_IL4_TREATED_MACROPHAGE_UP	0.134859	0.995419	0.0542941	-0.406466	-1.26809	33	1	Brain_Hypothalamus
GSE16385_MONOCYTE_VS_12H_ROSIGLITAZONE_TREATED_MACROPHAGE_DN	0.671451	0.995419	0.020036	0.271007	0.88407	43	1	Brain_Hypothalamus
GSE16385_MONOCYTE_VS_12H_ROSIGLITAZONE_TREATED_MACROPHAGE_UP	0.206318	0.995419	0.0422441	0.393511	1.20073	31	1	Brain_Hypothalamus
GSE16385_MONOCYTE_VS_MACROPHAGE_DN	0.154881	0.995419	0.0503222	-0.479781	-1.2943	18	1	Brain_Hypothalamus
GSE16385_MONOCYTE_VS_MACROPHAGE_UP	0.306772	0.995419	0.0341758	-0.371006	-1.10589	27	1	Brain_Hypothalamus
GSE16385_ROSIGLITAZONE_IFNG_TNF_VS_IL4_STIM_MACROPHAGE_DN	0.75696	0.995419	0.018298	0.267877	0.81738	31	1	Brain_Hypothalamus
GSE16385_ROSIGLITAZONE_IFNG_TNF_VS_IL4_STIM_MACROPHAGE_UP	0.186912	0.995419	0.0444381	0.43937	1.23058	21	1	Brain_Hypothalamus
GSE16385_ROSIGLITAZONE_IL4_VS_IFNG_TNF_STIM_MACROPHAGE_DN	0.507783	0.995419	0.0244888	0.341709	0.966431	22	1	Brain_Hypothalamus
GSE16385_ROSIGLITAZONE_IL4_VS_IFNG_TNF_STIM_MACROPHAGE_UP	0.0431809	0.995419	0.096079	0.512129	1.49574	25	1	Brain_Hypothalamus
GSE16385_ROSIGLITAZONE_IL4_VS_IL4_ALONE_STIM_MACROPHAGE_12H_DN	0.697411	0.995419	0.0198899	-0.270257	-0.862219	36	1	Brain_Hypothalamus
GSE16385_ROSIGLITAZONE_IL4_VS_IL4_ALONE_STIM_MACROPHAGE_12H_UP	0.160409	0.995419	0.0484163	0.441987	1.26443	23	1	Brain_Hypothalamus
GSE16385_ROSIGLITAZONE_IL4_VS_ROSIGLITAZONE_ALONE_STIM_MACROPHAGE_DN	0.534599	0.995419	0.0237013	0.301595	0.94972	36	1	Brain_Hypothalamus
GSE16385_ROSIGLITAZONE_IL4_VS_ROSIGLITAZONE_ALONE_STIM_MACROPHAGE_UP	0.607773	0.995419	0.0217039	0.298972	0.904564	30	1	Brain_Hypothalamus
GSE16385_ROSIGLITAZONE_VS_UNTREATED_IFNG_TNF_STIM_MACROPHAGE_DN	0.0931827	0.995419	0.0655887	-0.420804	-1.3337	35	1	Brain_Hypothalamus
GSE16385_ROSIGLITAZONE_VS_UNTREATED_IFNG_TNF_STIM_MACROPHAGE_UP	0.725583	0.995419	0.0189494	0.267173	0.845694	37	1	Brain_Hypothalamus
GSE16385_UNTREATED_VS_12H_IFNG_TNF_TREATED_MACROPHAGE_DN	0.0509684	0.995419	0.0901888	-0.465683	-1.44248	32	1	Brain_Hypothalamus
GSE16385_UNTREATED_VS_12H_IFNG_TNF_TREATED_MACROPHAGE_UP	0.200592	0.995419	0.0429124	0.404754	1.20848	28	1	Brain_Hypothalamus
GSE16385_UNTREATED_VS_12H_IL4_TREATED_MACROPHAGE_DN	0.855583	0.995419	0.0168517	-0.237624	-0.763317	37	1	Brain_Hypothalamus
GSE16385_UNTREATED_VS_12H_IL4_TREATED_MACROPHAGE_UP	0.716835	0.995419	0.0191758	0.277884	0.840759	30	1	Brain_Hypothalamus
GSE16385_UNTREATED_VS_12H_ROSIGLITAZONE_IFNG_TNF_TREATED_MACROPHAGE_DN	0.0471947	0.995419	0.0935093	-0.473425	-1.45854	31	1	Brain_Hypothalamus
GSE16385_UNTREATED_VS_12H_ROSIGLITAZONE_IFNG_TNF_TREATED_MACROPHAGE_UP	0.228537	0.995419	0.0405112	-0.419974	-1.18992	22	1	Brain_Hypothalamus
GSE16385_UNTREATED_VS_12H_ROSIGLITAZONE_IL4_TREATED_MACROPHAGE_DN	0.256968	0.995419	0.0379537	-0.405416	-1.16057	23	1	Brain_Hypothalamus
GSE16385_UNTREATED_VS_12H_ROSIGLITAZONE_IL4_TREATED_MACROPHAGE_UP	0.942788	0.995419	0.015486	-0.220198	-0.650628	26	1	Brain_Hypothalamus
GSE16385_UNTREATED_VS_12H_ROSIGLITAZONE_TREATED_MACROPHAGE_DN	0.572274	0.995419	0.0231205	-0.327375	-0.916628	21	1	Brain_Hypothalamus
GSE16385_UNTREATED_VS_12H_ROSIGLITAZONE_TREATED_MACROPHAGE_UP	0.955804	0.996437	0.0148207	0.223058	0.608895	19	1	Brain_Hypothalamus
GSE16386_IL4_VS_IL4_AND_ROSIGLITAZONE_STIM_MACROPHAGE_6H_DN	0.838241	0.995419	0.0171098	-0.245037	-0.776621	35	1	Brain_Hypothalamus
GSE16386_IL4_VS_IL4_AND_ROSIGLITAZONE_STIM_MACROPHAGE_6H_UP	0.890099	0.995419	0.0159677	0.239245	0.71985	29	1	Brain_Hypothalamus
GSE16450_CTRL_VS_IFNA_12H_STIM_IMMATURE_NEURON_CELL_LINE_DN	0.492392	0.995419	0.025488	-0.330665	-0.977026	26	1	Brain_Hypothalamus
GSE16450_CTRL_VS_IFNA_12H_STIM_IMMATURE_NEURON_CELL_LINE_UP	0.659531	0.995419	0.0208654	-0.284541	-0.881383	32	1	Brain_Hypothalamus
GSE16450_CTRL_VS_IFNA_12H_STIM_MATURE_NEURON_CELL_LINE_DN	0.987468	0.998667	0.0143052	0.181442	0.604072	47	1	Brain_Hypothalamus
GSE16450_CTRL_VS_IFNA_12H_STIM_MATURE_NEURON_CELL_LINE_UP	0.13211	0.995419	0.0545157	-0.399743	-1.26694	35	1	Brain_Hypothalamus
GSE16450_CTRL_VS_IFNA_6H_STIM_IMMATURE_NEURON_CELL_LINE_DN	0.893318	0.995419	0.0157215	0.24255	0.7084	25	1	Brain_Hypothalamus
GSE16450_CTRL_VS_IFNA_6H_STIM_IMMATURE_NEURON_CELL_LINE_UP	0.000312482	0.971998	0.70312	-0.665631	-1.96676	26	1	Brain_Hypothalamus
GSE16450_CTRL_VS_IFNA_6H_STIM_MATURE_NEURON_CELL_LINE_DN	0.109994	0.995419	0.059374	0.454076	1.33617	26	1	Brain_Hypothalamus
GSE16450_CTRL_VS_IFNA_6H_STIM_MATURE_NEURON_CELL_LINE_UP	0.65172	0.995419	0.0211158	-0.298535	-0.872384	25	1	Brain_Hypothalamus
GSE16450_IMMATURE_VS_MATURE_NEURON_CELL_LINE_12H_IFNA_STIM_DN	0.345694	0.995419	0.031816	-0.33821	-1.06426	34	1	Brain_Hypothalamus
GSE16450_IMMATURE_VS_MATURE_NEURON_CELL_LINE_12H_IFNA_STIM_UP	0.221281	0.995419	0.0405722	0.421999	1.19351	22	1	Brain_Hypothalamus
GSE16450_IMMATURE_VS_MATURE_NEURON_CELL_LINE_6H_IFNA_STIM_DN	0.175182	0.995419	0.0469282	-0.415206	-1.23765	27	1	Brain_Hypothalamus
GSE16450_IMMATURE_VS_MATURE_NEURON_CELL_LINE_6H_IFNA_STIM_UP	0.709835	0.995419	0.0197237	-0.301364	-0.824102	19	1	Brain_Hypothalamus
GSE16450_IMMATURE_VS_MATURE_NEURON_CELL_LINE_DN	0.369514	0.995419	0.0300965	0.335093	1.05521	36	1	Brain_Hypothalamus
GSE16450_IMMATURE_VS_MATURE_NEURON_CELL_LINE_UP	0.738636	0.995419	0.0185482	0.291514	0.81647	21	1	Brain_Hypothalamus
GSE16451_CTRL_VS_WEST_EQUINE_ENC_VIRUS_IMMATURE_NEURON_CELL_LINE_DN	0.479629	0.995419	0.0258325	-0.309148	-0.979814	35	1	Brain_Hypothalamus
GSE16451_CTRL_VS_WEST_EQUINE_ENC_VIRUS_IMMATURE_NEURON_CELL_LINE_UP	0.340999	0.995419	0.0316595	0.343878	1.07701	35	1	Brain_Hypothalamus
GSE16451_CTRL_VS_WEST_EQUINE_ENC_VIRUS_MATURE_NEURON_CELL_LINE_DN	0.684417	0.995419	0.0196803	0.279324	0.86488	33	1	Brain_Hypothalamus
GSE16451_CTRL_VS_WEST_EQUINE_ENC_VIRUS_MATURE_NEURON_CELL_LINE_UP	0.0820513	0.995419	0.0692906	0.480997	1.38656	24	1	Brain_Hypothalamus
GSE16451_IMMATURE_VS_MATURE_NEURON_CELL_LINE_WEST_EQUINE_ENC_VIRUS_DN	0.415303	0.995419	0.0285908	-0.299703	-1.01776	49	1	Brain_Hypothalamus
GSE16451_IMMATURE_VS_MATURE_NEURON_CELL_LINE_WEST_EQUINE_ENC_VIRUS_UP	0.498161	0.995419	0.025412	-0.298615	-0.973958	40	1	Brain_Hypothalamus
GSE16522_ANTI_CD3CD28_STIM_VS_UNSTIM_MEMORY_CD8_TCELL_DN	0.662917	0.995419	0.0202881	0.281675	0.876313	34	1	Brain_Hypothalamus
GSE16522_ANTI_CD3CD28_STIM_VS_UNSTIM_MEMORY_CD8_TCELL_UP	0.291343	0.995419	0.0353687	-0.404135	-1.13155	21	1	Brain_Hypothalamus
GSE16522_ANTI_CD3CD28_STIM_VS_UNSTIM_NAIVE_CD8_TCELL_DN	0.190602	0.995419	0.0447763	-0.393012	-1.2108	31	1	Brain_Hypothalamus
GSE16522_ANTI_CD3CD28_STIM_VS_UNSTIM_NAIVE_CD8_TCELL_UP	0.281135	0.995419	0.0361102	-0.407938	-1.1422	21	1	Brain_Hypothalamus
GSE16522_MEMORY_VS_NAIVE_ANTI_CD3CD28_STIM_CD8_TCELL_DN	0.719477	0.995419	0.0195598	-0.294448	-0.824436	21	1	Brain_Hypothalamus
GSE16522_MEMORY_VS_NAIVE_ANTI_CD3CD28_STIM_CD8_TCELL_UP	0.0265631	0.995419	0.125953	-0.489101	-1.52589	33	1	Brain_Hypothalamus
GSE16522_MEMORY_VS_NAIVE_CD8_TCELL_DN	0.458719	0.995419	0.026194	0.353265	0.999116	22	1	Brain_Hypothalamus
GSE16522_MEMORY_VS_NAIVE_CD8_TCELL_UP	0.184322	0.995419	0.0456108	-0.394877	-1.21655	31	1	Brain_Hypothalamus
GSE16697_CD4_TCELL_VS_TFH_CD4_TCELL_DN	0.186575	0.995419	0.0446715	0.400093	1.22081	31	1	Brain_Hypothalamus
GSE16697_CD4_TCELL_VS_TFH_CD4_TCELL_UP	0.440539	0.995419	0.0275224	-0.308486	-1.00615	40	1	Brain_Hypothalamus
GSE16755_CTRL_VS_IFNA_TREATED_MAC_DN	0.498325	0.995419	0.0247999	0.34346	0.971385	22	1	Brain_Hypothalamus
GSE16755_CTRL_VS_IFNA_TREATED_MAC_UP	0.102383	0.995419	0.0624595	-0.439432	-1.3326	29	1	Brain_Hypothalamus
GSE17186_BLOOD_VS_CORD_BLOOD_CD21HIGH_TRANSITIONAL_BCELL_DN	0.591828	0.995419	0.022435	-0.287026	-0.92201	37	1	Brain_Hypothalamus
GSE17186_BLOOD_VS_CORD_BLOOD_CD21HIGH_TRANSITIONAL_BCELL_UP	0.312649	0.995419	0.0333485	0.350364	1.09732	35	1	Brain_Hypothalamus
GSE17186_BLOOD_VS_CORD_BLOOD_CD21LOW_TRANSITIONAL_BCELL_DN	0.90253	0.995419	0.0156268	0.226637	0.736492	42	1	Brain_Hypothalamus
GSE17186_BLOOD_VS_CORD_BLOOD_CD21LOW_TRANSITIONAL_BCELL_UP	0.198422	0.995419	0.0437566	-0.371599	-1.18554	36	1	Brain_Hypothalamus
GSE17186_BLOOD_VS_CORD_BLOOD_NAIVE_BCELL_DN	0.193695	0.995419	0.0438558	0.383823	1.20211	35	1	Brain_Hypothalamus
GSE17186_BLOOD_VS_CORD_BLOOD_NAIVE_BCELL_UP	0.466922	0.995419	0.0262897	-0.312022	-0.988921	35	1	Brain_Hypothalamus
GSE17186_CD21LOW_VS_CD21HIGH_TRANSITIONAL_BCELL_CORD_BLOOD_DN	0.888628	0.995419	0.0157977	0.228271	0.749066	44	1	Brain_Hypothalamus
GSE17186_CD21LOW_VS_CD21HIGH_TRANSITIONAL_BCELL_CORD_BLOOD_UP	0.21628	0.995419	0.0410474	0.356035	1.16145	43	1	Brain_Hypothalamus
GSE17186_CD21LOW_VS_CD21HIGH_TRANSITIONAL_BCELL_DN	0.879715	0.995419	0.0165616	-0.238827	-0.739781	32	1	Brain_Hypothalamus
GSE17186_CD21LOW_VS_CD21HIGH_TRANSITIONAL_BCELL_UP	0.17773	0.995419	0.0457493	0.377379	1.20987	39	1	Brain_Hypothalamus
GSE17186_MEMORY_VS_CD21HIGH_TRANSITIONAL_BCELL_DN	0.485748	0.995419	0.0251866	0.341925	0.978175	23	1	Brain_Hypothalamus
GSE17186_MEMORY_VS_CD21HIGH_TRANSITIONAL_BCELL_UP	0.128622	0.995419	0.0544268	0.41595	1.28792	33	1	Brain_Hypothalamus
GSE17186_MEMORY_VS_CD21LOW_TRANSITIONAL_BCELL_DN	0.182735	0.995419	0.0457215	-0.37903	-1.2013	35	1	Brain_Hypothalamus
GSE17186_MEMORY_VS_CD21LOW_TRANSITIONAL_BCELL_UP	0.111483	0.995419	0.0588724	0.396989	1.29505	43	1	Brain_Hypothalamus
GSE17186_MEMORY_VS_NAIVE_BCELL_DN	0.343143	0.995419	0.0313408	0.349335	1.0751	32	1	Brain_Hypothalamus
GSE17186_MEMORY_VS_NAIVE_BCELL_UP	0.79002	0.995419	0.017536	0.249627	0.808016	41	1	Brain_Hypothalamus
GSE17186_NAIVE_VS_CD21HIGH_TRANSITIONAL_BCELL_CORD_BLOOD_DN	0.929207	0.995419	0.015652	-0.220092	-0.702174	36	1	Brain_Hypothalamus
GSE17186_NAIVE_VS_CD21HIGH_TRANSITIONAL_BCELL_CORD_BLOOD_UP	0.889215	0.995419	0.0157882	0.228199	0.74883	44	1	Brain_Hypothalamus
GSE17186_NAIVE_VS_CD21HIGH_TRANSITIONAL_BCELL_DN	0.44959	0.995419	0.0263936	0.305644	1.00296	44	1	Brain_Hypothalamus
GSE17186_NAIVE_VS_CD21HIGH_TRANSITIONAL_BCELL_UP	0.914965	0.995419	0.0154487	0.224283	0.719049	39	1	Brain_Hypothalamus
GSE17186_NAIVE_VS_CD21LOW_TRANSITIONAL_BCELL_CORD_BLOOD_DN	0.594705	0.995419	0.0224676	-0.283779	-0.921352	39	1	Brain_Hypothalamus
GSE17186_NAIVE_VS_CD21LOW_TRANSITIONAL_BCELL_CORD_BLOOD_UP	0.533109	0.995419	0.0237918	0.303699	0.951169	35	1	Brain_Hypothalamus
GSE17186_NAIVE_VS_CD21LOW_TRANSITIONAL_BCELL_DN	0.624285	0.995419	0.0211939	0.303449	0.892932	26	1	Brain_Hypothalamus
GSE17186_NAIVE_VS_CD21LOW_TRANSITIONAL_BCELL_UP	0.0710483	0.995419	0.0761492	-0.482546	-1.4101	25	1	Brain_Hypothalamus
GSE17301_ACD3_ACD28_VS_ACD3_ACD28_AND_IFNA2_STIM_CD8_TCELL_DN	0.567711	0.995419	0.0226869	0.314943	0.926756	26	1	Brain_Hypothalamus
GSE17301_ACD3_ACD28_VS_ACD3_ACD28_AND_IFNA2_STIM_CD8_TCELL_UP	0.423236	0.995419	0.0275468	0.356587	1.02012	23	1	Brain_Hypothalamus
GSE17301_ACD3_ACD28_VS_ACD3_ACD28_AND_IFNA5_STIM_CD8_TCELL_DN	0.966322	0.997256	0.0151297	-0.206919	-0.61139	26	1	Brain_Hypothalamus
GSE17301_ACD3_ACD28_VS_ACD3_ACD28_AND_IFNA5_STIM_CD8_TCELL_UP	0.508626	0.995419	0.0245659	0.317753	0.961387	30	1	Brain_Hypothalamus
GSE17301_CTRL_VS_48H_ACD3_ACD28_IFNA2_STIM_CD8_TCELL_DN	0.893097	0.995419	0.0158616	0.239199	0.709738	27	1	Brain_Hypothalamus
GSE17301_CTRL_VS_48H_ACD3_ACD28_IFNA2_STIM_CD8_TCELL_UP	0.933361	0.995419	0.0157405	-0.213687	-0.69953	41	1	Brain_Hypothalamus
GSE17301_CTRL_VS_48H_ACD3_ACD28_IFNA5_STIM_CD8_TCELL_DN	0.161526	0.995419	0.048384	0.392707	1.23663	36	1	Brain_Hypothalamus
GSE17301_CTRL_VS_48H_ACD3_ACD28_IFNA5_STIM_CD8_TCELL_UP	0.541618	0.995419	0.0232994	0.322895	0.943059	25	1	Brain_Hypothalamus
GSE17301_CTRL_VS_48H_ACD3_ACD28_STIM_CD8_TCELL_DN	0.0683559	0.995419	0.0760357	0.526329	1.43675	19	1	Brain_Hypothalamus
GSE17301_CTRL_VS_48H_ACD3_ACD28_STIM_CD8_TCELL_UP	0.127013	0.995419	0.055995	-0.414274	-1.28324	32	1	Brain_Hypothalamus
GSE17301_CTRL_VS_48H_IFNA2_STIM_CD8_TCELL_DN	0.0196312	0.995419	0.144646	0.512162	1.54959	30	1	Brain_Hypothalamus
GSE17301_CTRL_VS_48H_IFNA2_STIM_CD8_TCELL_UP	0.0745597	0.995419	0.0725394	0.419027	1.35634	41	1	Brain_Hypothalamus
GSE17301_IFNA2_VS_IFNA2_AND_ACD3_ACD28_STIM_CD8_TCELL_DN	0.273069	0.995419	0.0360798	0.377289	1.1352	29	1	Brain_Hypothalamus
GSE17301_IFNA2_VS_IFNA2_AND_ACD3_ACD28_STIM_CD8_TCELL_UP	0.767984	0.995419	0.0184694	-0.2616	-0.823193	34	1	Brain_Hypothalamus
GSE17301_IFNA2_VS_IFNA5_STIM_ACD3_ACD28_ACT_CD8_TCELL_DN	0.607295	0.995419	0.0220561	-0.289043	-0.909547	34	1	Brain_Hypothalamus
GSE17301_IFNA2_VS_IFNA5_STIM_ACD3_ACD28_ACT_CD8_TCELL_UP	0.347525	0.995419	0.0312758	0.355694	1.07023	29	1	Brain_Hypothalamus
GSE17322_CD103_POS_VS_CD11B_HIGH_LUNG_DC_DN	0.0511352	0.995419	0.088564	0.469239	1.4318	31	1	Brain_Hypothalamus
GSE17322_CD103_POS_VS_CD11B_HIGH_LUNG_DC_UP	0.194423	0.995419	0.0435354	0.371885	1.19226	39	1	Brain_Hypothalamus
GSE1740_MCSF_VS_MCSF_AND_IFNG_DAY2_DERIVED_MACROPHAGE_DN	0.130672	0.995419	0.0548301	-0.420866	-1.28847	30	1	Brain_Hypothalamus
GSE1740_MCSF_VS_MCSF_AND_IFNG_DAY2_DERIVED_MACROPHAGE_UP	0.122775	0.995419	0.0567771	-0.402223	-1.28324	36	1	Brain_Hypothalamus
GSE1740_MCSF_VS_MCSF_AND_IFNG_DAY2_DERIVED_MACROPHAGE_WITH_IFNA_STIM_DN	0.342013	0.995419	0.0313626	0.34918	1.08118	33	1	Brain_Hypothalamus
GSE1740_MCSF_VS_MCSF_AND_IFNG_DAY2_DERIVED_MACROPHAGE_WITH_IFNA_STIM_UP	0.883908	0.995419	0.0159033	0.231374	0.746193	40	1	Brain_Hypothalamus
GSE1740_UNSTIM_VS_IFNA_STIMULATED_MCSF_DERIVED_MACROPHAGE_DN	0.241945	0.995419	0.0391892	-0.364932	-1.14835	34	1	Brain_Hypothalamus
GSE1740_UNSTIM_VS_IFNA_STIMULATED_MCSF_DERIVED_MACROPHAGE_UP	0.652122	0.995419	0.0205454	0.293576	0.876532	28	1	Brain_Hypothalamus
GSE1740_UNSTIM_VS_IFNA_STIMULATED_MCSF_IFNG_DERIVED_MACROPHAGE_DN	0.603688	0.995419	0.0216428	0.295797	0.910333	32	1	Brain_Hypothalamus
GSE1740_UNSTIM_VS_IFNA_STIMULATED_MCSF_IFNG_DERIVED_MACROPHAGE_UP	0.222087	0.995419	0.0410894	-0.36458	-1.16315	36	1	Brain_Hypothalamus
GSE17580_TREG_VS_TEFF_DN	0.179129	0.995419	0.0463432	-0.384012	-1.20839	34	1	Brain_Hypothalamus
GSE17580_TREG_VS_TEFF_S_MANSONI_INF_DN	0.784104	0.995419	0.0177973	0.256712	0.81258	37	1	Brain_Hypothalamus
GSE17580_TREG_VS_TEFF_S_MANSONI_INF_UP	0.755239	0.995419	0.0183523	0.26204	0.829445	37	1	Brain_Hypothalamus
GSE17580_TREG_VS_TEFF_UP	0.750561	0.995419	0.0189087	-0.254993	-0.839409	42	1	Brain_Hypothalamus
GSE17580_UNINFECTED_VS_S_MANSONI_INF_TEFF_DN	0.710874	0.995419	0.0192299	0.273234	0.850051	34	1	Brain_Hypothalamus
GSE17580_UNINFECTED_VS_S_MANSONI_INF_TEFF_UP	0.506334	0.995419	0.0251393	-0.297178	-0.969269	40	1	Brain_Hypothalamus
GSE17580_UNINFECTED_VS_S_MANSONI_INF_TREG_DN	0.478562	0.995419	0.0255227	0.309747	0.985869	38	1	Brain_Hypothalamus
GSE17580_UNINFECTED_VS_S_MANSONI_INF_TREG_UP	0.42502	0.995419	0.0274009	0.32934	1.01974	33	1	Brain_Hypothalamus
GSE17721_0.5H_VS_12H_CPG_BMDC_DN	0.427818	0.995419	0.0279023	-0.352047	-1.01955	24	1	Brain_Hypothalamus
GSE17721_0.5H_VS_12H_CPG_BMDC_UP	0.561345	0.995419	0.022826	0.287721	0.938593	43	1	Brain_Hypothalamus
GSE17721_0.5H_VS_12H_GARDIQUIMOD_BMDC_DN	0.643711	0.995419	0.0211402	-0.294406	-0.885041	28	1	Brain_Hypothalamus
GSE17721_0.5H_VS_12H_GARDIQUIMOD_BMDC_UP	0.250392	0.995419	0.0376809	0.373412	1.15621	33	1	Brain_Hypothalamus
GSE17721_0.5H_VS_12H_LPS_BMDC_DN	0.37695	0.995419	0.030176	-0.338976	-1.04433	31	1	Brain_Hypothalamus
GSE17721_0.5H_VS_12H_LPS_BMDC_UP	0.981597	0.998019	0.0143884	0.191728	0.593653	33	1	Brain_Hypothalamus
GSE17721_0.5H_VS_12H_PAM3CSK4_BMDC_DN	0.657402	0.995419	0.0203977	0.296833	0.873465	26	1	Brain_Hypothalamus
GSE17721_0.5H_VS_12H_PAM3CSK4_BMDC_UP	0.832016	0.995419	0.0172871	-0.247715	-0.7795	34	1	Brain_Hypothalamus
GSE17721_0.5H_VS_12H_POLYIC_BMDC_DN	0.330793	0.995419	0.031963	0.373165	1.08988	25	1	Brain_Hypothalamus
GSE17721_0.5H_VS_12H_POLYIC_BMDC_UP	0.0449725	0.995419	0.0943435	0.447023	1.43315	39	1	Brain_Hypothalamus
GSE17721_0.5H_VS_24H_CPG_BMDC_DN	0.0866653	0.995419	0.0683519	-0.491161	-1.39162	22	1	Brain_Hypothalamus
GSE17721_0.5H_VS_24H_CPG_BMDC_UP	0.731593	0.995419	0.0192927	-0.257635	-0.848107	42	1	Brain_Hypothalamus
GSE17721_0.5H_VS_24H_GARDIQUIMOD_BMDC_DN	0.781065	0.995419	0.0178196	0.274419	0.791061	24	1	Brain_Hypothalamus
GSE17721_0.5H_VS_24H_GARDIQUIMOD_BMDC_UP	0.869151	0.995419	0.0166429	-0.2432	-0.731106	28	1	Brain_Hypothalamus
GSE17721_0.5H_VS_24H_LPS_BMDC_DN	0.516805	0.995419	0.0242542	0.305446	0.961846	36	1	Brain_Hypothalamus
GSE17721_0.5H_VS_24H_LPS_BMDC_UP	0.960947	0.996593	0.014803	0.214775	0.619129	24	1	Brain_Hypothalamus
GSE17721_0.5H_VS_24H_PAM3CSK4_BMDC_DN	0.854623	0.995419	0.0169036	-0.252885	-0.732375	24	1	Brain_Hypothalamus
GSE17721_0.5H_VS_24H_PAM3CSK4_BMDC_UP	0.736708	0.995419	0.0186075	0.270639	0.832905	32	1	Brain_Hypothalamus
GSE17721_0.5H_VS_24H_POLYIC_BMDC_DN	0.166337	0.995419	0.0476568	0.414381	1.24681	29	1	Brain_Hypothalamus
GSE17721_0.5H_VS_24H_POLYIC_BMDC_UP	0.733096	0.995419	0.0187954	0.265655	0.840886	37	1	Brain_Hypothalamus
GSE17721_0.5H_VS_4H_CPG_BMDC_DN	0.257913	0.995419	0.0370036	0.395334	1.15463	25	1	Brain_Hypothalamus
GSE17721_0.5H_VS_4H_CPG_BMDC_UP	0.598485	0.995419	0.0224513	-0.276494	-0.918029	44	1	Brain_Hypothalamus
GSE17721_0.5H_VS_4H_GARDIQUIMOD_BMDC_DN	0.318146	0.995419	0.0329036	0.382537	1.10273	24	1	Brain_Hypothalamus
GSE17721_0.5H_VS_4H_GARDIQUIMOD_BMDC_UP	0.00327351	0.995419	0.60892	-0.588618	-1.81343	31	1	Brain_Hypothalamus
GSE17721_0.5H_VS_4H_LPS_BMDC_DN	0.867701	0.995419	0.0167829	-0.256566	-0.718368	21	1	Brain_Hypothalamus
GSE17721_0.5H_VS_4H_LPS_BMDC_UP	0.303335	0.995419	0.0338599	0.355581	1.10624	34	1	Brain_Hypothalamus
GSE17721_0.5H_VS_4H_PAM3CSK4_BMDC_DN	0.35468	0.995419	0.0307979	0.379839	1.07427	22	1	Brain_Hypothalamus
GSE17721_0.5H_VS_4H_PAM3CSK4_BMDC_UP	0.171843	0.995419	0.0472888	-0.38305	-1.21404	35	1	Brain_Hypothalamus
GSE17721_0.5H_VS_4H_POLYIC_BMDC_DN	0.672547	0.995419	0.0204806	-0.289431	-0.862737	27	1	Brain_Hypothalamus
GSE17721_0.5H_VS_4H_POLYIC_BMDC_UP	0.140101	0.995419	0.0518527	0.377742	1.24687	45	1	Brain_Hypothalamus
GSE17721_0.5H_VS_8H_CPG_BMDC_DN	0.10094	0.995419	0.0633201	-0.425066	-1.32612	33	1	Brain_Hypothalamus
GSE17721_0.5H_VS_8H_CPG_BMDC_UP	0.575764	0.995419	0.0229837	-0.287044	-0.93195	39	1	Brain_Hypothalamus
GSE17721_0.5H_VS_8H_GARDIQUIMOD_BMDC_DN	0.863544	0.995419	0.016752	-0.246148	-0.733717	27	1	Brain_Hypothalamus
GSE17721_0.5H_VS_8H_GARDIQUIMOD_BMDC_UP	0.255092	0.995419	0.0379193	-0.374397	-1.14621	30	1	Brain_Hypothalamus
GSE17721_0.5H_VS_8H_LPS_BMDC_DN	0.365005	0.995419	0.0308607	-0.371281	-1.06285	23	1	Brain_Hypothalamus
GSE17721_0.5H_VS_8H_LPS_BMDC_UP	0.137999	0.995419	0.0526869	0.398392	1.26105	37	1	Brain_Hypothalamus
GSE17721_0.5H_VS_8H_PAM3CSK4_BMDC_DN	0.25627	0.995419	0.0371987	0.412635	1.1557	21	1	Brain_Hypothalamus
GSE17721_0.5H_VS_8H_PAM3CSK4_BMDC_UP	0.681316	0.995419	0.0204069	-0.267804	-0.876687	41	1	Brain_Hypothalamus
GSE17721_0.5H_VS_8H_POLYIC_BMDC_DN	0.702761	0.995419	0.0192843	0.302245	0.83547	20	1	Brain_Hypothalamus
GSE17721_0.5H_VS_8H_POLYIC_BMDC_UP	0.495788	0.995419	0.0247868	0.291468	0.976066	48	1	Brain_Hypothalamus
GSE17721_12H_VS_24H_CPG_BMDC_DN	0.471118	0.995419	0.0256345	0.297863	0.99167	47	1	Brain_Hypothalamus
GSE17721_12H_VS_24H_CPG_BMDC_UP	0.772754	0.995419	0.0179921	0.268871	0.802772	28	1	Brain_Hypothalamus
GSE17721_12H_VS_24H_GARDIQUIMOD_BMDC_DN	0.781046	0.995419	0.0178345	0.262828	0.801974	31	1	Brain_Hypothalamus
GSE17721_12H_VS_24H_GARDIQUIMOD_BMDC_UP	0.279992	0.995419	0.0355873	0.372562	1.12722	30	1	Brain_Hypothalamus
GSE17721_12H_VS_24H_LPS_BMDC_DN	0.126481	0.995419	0.0561877	-0.390895	-1.27494	40	1	Brain_Hypothalamus
GSE17721_12H_VS_24H_LPS_BMDC_UP	0.879898	0.995419	0.0159806	0.252991	0.708576	21	1	Brain_Hypothalamus
GSE17721_12H_VS_24H_PAM3CSK4_BMDC_DN	0.656867	0.995419	0.0210576	-0.266341	-0.89138	46	1	Brain_Hypothalamus
GSE17721_12H_VS_24H_PAM3CSK4_BMDC_UP	0.0137147	0.995419	0.17245	0.583112	1.63317	21	1	Brain_Hypothalamus
GSE17721_12H_VS_24H_POLYIC_BMDC_DN	0.590965	0.995419	0.022698	-0.277382	-0.923857	45	1	Brain_Hypothalamus
GSE17721_12H_VS_24H_POLYIC_BMDC_UP	0.513103	0.995419	0.0243172	0.340513	0.963049	22	1	Brain_Hypothalamus
GSE17721_4H_VS_24H_POLYIC_BMDC_DN	0.362574	0.995419	0.0304782	0.3507	1.0552	29	1	Brain_Hypothalamus
GSE17721_4H_VS_24H_POLYIC_BMDC_UP	0.244918	0.995419	0.0383369	0.373103	1.16075	34	1	Brain_Hypothalamus
GSE17721_4_VS_24H_CPG_BMDC_DN	0.24526	0.995419	0.0387844	-0.360864	-1.14372	35	1	Brain_Hypothalamus
GSE17721_4_VS_24H_CPG_BMDC_UP	0.183366	0.995419	0.0451751	0.408592	1.22939	29	1	Brain_Hypothalamus
GSE17721_4_VS_24H_GARDIQUIMOD_BMDC_DN	0.491386	0.995419	0.0249253	0.31506	0.97553	33	1	Brain_Hypothalamus
GSE17721_4_VS_24H_GARDIQUIMOD_BMDC_UP	0.157749	0.995419	0.0489742	0.411485	1.25557	31	1	Brain_Hypothalamus
GSE17721_ALL_VS_24H_PAM3CSK4_BMDC_DN	0.581888	0.995419	0.0226593	-0.291491	-0.923849	35	1	Brain_Hypothalamus
GSE17721_ALL_VS_24H_PAM3CSK4_BMDC_UP	0.369003	0.995419	0.0300965	0.352767	1.05326	28	1	Brain_Hypothalamus
GSE17721_CPG_VS_GARDIQUIMOD_0.5H_BMDC_DN	0.0339806	0.995419	0.110535	-0.460558	-1.47944	37	1	Brain_Hypothalamus
GSE17721_CPG_VS_GARDIQUIMOD_0.5H_BMDC_UP	0.388595	0.995419	0.0297157	-0.31983	-1.0384	39	1	Brain_Hypothalamus
GSE17721_CPG_VS_GARDIQUIMOD_12H_BMDC_DN	0.465548	0.995419	0.0259758	0.331748	0.990504	28	1	Brain_Hypothalamus
GSE17721_CPG_VS_GARDIQUIMOD_12H_BMDC_UP	0.547081	0.995419	0.0232356	0.328537	0.939874	23	1	Brain_Hypothalamus
GSE17721_CPG_VS_GARDIQUIMOD_16H_BMDC_DN	0.310666	0.995419	0.0334746	0.351041	1.09944	35	1	Brain_Hypothalamus
GSE17721_CPG_VS_GARDIQUIMOD_16H_BMDC_UP	0.322262	0.995419	0.0326983	0.345848	1.08907	36	1	Brain_Hypothalamus
GSE17721_CPG_VS_GARDIQUIMOD_1H_BMDC_DN	0.205334	0.995419	0.042199	0.361661	1.17527	42	1	Brain_Hypothalamus
GSE17721_CPG_VS_GARDIQUIMOD_1H_BMDC_UP	0.86267	0.995419	0.016752	-0.242883	-0.748282	31	1	Brain_Hypothalamus
GSE17721_CPG_VS_GARDIQUIMOD_24H_BMDC_DN	0.424877	0.995419	0.027555	0.333612	1.01796	31	1	Brain_Hypothalamus
GSE17721_CPG_VS_GARDIQUIMOD_24H_BMDC_UP	0.777449	0.995419	0.0178793	0.270987	0.797409	26	1	Brain_Hypothalamus
GSE17721_CPG_VS_GARDIQUIMOD_2H_BMDC_DN	0.315872	0.995419	0.0329401	0.356377	1.09677	32	1	Brain_Hypothalamus
GSE17721_CPG_VS_GARDIQUIMOD_2H_BMDC_UP	0.462895	0.995419	0.0265284	-0.342582	-0.992143	24	1	Brain_Hypothalamus
GSE17721_CPG_VS_GARDIQUIMOD_4H_BMDC_DN	0.424465	0.995419	0.027645	0.325326	1.0189	35	1	Brain_Hypothalamus
GSE17721_CPG_VS_GARDIQUIMOD_4H_BMDC_UP	0.348743	0.995419	0.0316595	-0.371741	-1.07659	24	1	Brain_Hypothalamus
GSE17721_CPG_VS_GARDIQUIMOD_6H_BMDC_DN	0.361689	0.995419	0.0305498	0.350021	1.05902	30	1	Brain_Hypothalamus
GSE17721_CPG_VS_GARDIQUIMOD_6H_BMDC_UP	0.58712	0.995419	0.0226814	-0.336272	-0.907157	18	1	Brain_Hypothalamus
GSE17721_CPG_VS_GARDIQUIMOD_8H_BMDC_DN	0.681651	0.995419	0.0203931	-0.279795	-0.872904	33	1	Brain_Hypothalamus
GSE17721_CPG_VS_GARDIQUIMOD_8H_BMDC_UP	0.840295	0.995419	0.0172943	-0.257109	-0.751329	25	1	Brain_Hypothalamus
GSE17721_CTRL_VS_CPG_0.5H_BMDC_DN	0.793153	0.995419	0.0180755	-0.284099	-0.76641	18	1	Brain_Hypothalamus
GSE17721_CTRL_VS_CPG_0.5H_BMDC_UP	0.605141	0.995419	0.022093	-0.282832	-0.914128	38	1	Brain_Hypothalamus
GSE17721_CTRL_VS_CPG_12H_BMDC_DN	0.183605	0.995419	0.0449612	0.432813	1.23819	23	1	Brain_Hypothalamus
GSE17721_CTRL_VS_CPG_12H_BMDC_UP	0.404579	0.995419	0.0284152	0.332232	1.0336	34	1	Brain_Hypothalamus
GSE17721_CTRL_VS_CPG_1H_BMDC_DN	0.447997	0.995419	0.0266266	0.322913	1.00461	34	1	Brain_Hypothalamus
GSE17721_CTRL_VS_CPG_1H_BMDC_UP	0.874773	0.995419	0.0164842	-0.240665	-0.736792	30	1	Brain_Hypothalamus
GSE17721_CTRL_VS_CPG_24H_BMDC_DN	0.163944	0.995419	0.0485135	-0.406651	-1.24495	30	1	Brain_Hypothalamus
GSE17721_CTRL_VS_CPG_24H_BMDC_UP	0.294034	0.995419	0.0351962	-0.354505	-1.10598	33	1	Brain_Hypothalamus
GSE17721_CTRL_VS_CPG_2H_BMDC_DN	0.408993	0.995419	0.0281306	0.392051	1.03889	17	1	Brain_Hypothalamus
GSE17721_CTRL_VS_CPG_2H_BMDC_UP	0.0945576	0.995419	0.0640749	0.432478	1.33909	33	1	Brain_Hypothalamus
GSE17721_CTRL_VS_CPG_4H_BMDC_DN	0.325996	0.995419	0.0325315	0.360088	1.08948	30	1	Brain_Hypothalamus
GSE17721_CTRL_VS_CPG_4H_BMDC_UP	0.0234972	0.995419	0.131183	0.445886	1.48448	47	1	Brain_Hypothalamus
GSE17721_CTRL_VS_CPG_6H_BMDC_DN	0.202641	0.995419	0.0426326	0.409594	1.20528	26	1	Brain_Hypothalamus
GSE17721_CTRL_VS_CPG_6H_BMDC_UP	0.0608819	0.995419	0.0819647	-0.435772	-1.39982	37	1	Brain_Hypothalamus
GSE17721_CTRL_VS_CPG_8H_BMDC_DN	0.23787	0.995419	0.0389671	0.407667	1.17517	24	1	Brain_Hypothalamus
GSE17721_CTRL_VS_CPG_8H_BMDC_UP	0.69921	0.995419	0.0198723	-0.283191	-0.851325	28	1	Brain_Hypothalamus
GSE17721_CTRL_VS_GARDIQUIMOD_0.5H_BMDC_DN	0.929107	0.995419	0.0156741	-0.225225	-0.677069	28	1	Brain_Hypothalamus
GSE17721_CTRL_VS_GARDIQUIMOD_0.5H_BMDC_UP	0.514801	0.995419	0.0247345	-0.330018	-0.955756	24	1	Brain_Hypothalamus
GSE17721_CTRL_VS_GARDIQUIMOD_12H_BMDC_DN	0.375445	0.995419	0.0298026	0.331669	1.04984	37	1	Brain_Hypothalamus
GSE17721_CTRL_VS_GARDIQUIMOD_12H_BMDC_UP	0.681907	0.995419	0.0197063	0.267164	0.876693	44	1	Brain_Hypothalamus
GSE17721_CTRL_VS_GARDIQUIMOD_1H_BMDC_DN	0.419695	0.995419	0.0275877	0.350553	1.02384	25	1	Brain_Hypothalamus
GSE17721_CTRL_VS_GARDIQUIMOD_1H_BMDC_UP	0.963762	0.997235	0.0148178	0.208935	0.628652	29	1	Brain_Hypothalamus
GSE17721_CTRL_VS_GARDIQUIMOD_24H_BMDC_DN	0.138726	0.995419	0.0522058	0.441334	1.28898	25	1	Brain_Hypothalamus
GSE17721_CTRL_VS_GARDIQUIMOD_24H_BMDC_UP	0.601629	0.995419	0.0222842	-0.282613	-0.917566	39	1	Brain_Hypothalamus
GSE17721_CTRL_VS_GARDIQUIMOD_2H_BMDC_DN	0.243309	0.995419	0.0390778	-0.390709	-1.16462	27	1	Brain_Hypothalamus
GSE17721_CTRL_VS_GARDIQUIMOD_2H_BMDC_UP	0.882562	0.995419	0.016068	0.236184	0.743741	36	1	Brain_Hypothalamus
GSE17721_CTRL_VS_GARDIQUIMOD_4H_BMDC_DN	0.243633	0.995419	0.0384609	0.380347	1.16056	31	1	Brain_Hypothalamus
GSE17721_CTRL_VS_GARDIQUIMOD_4H_BMDC_UP	0.722728	0.995419	0.01936	-0.262807	-0.849405	38	1	Brain_Hypothalamus
GSE17721_CTRL_VS_GARDIQUIMOD_6H_BMDC_DN	0.87589	0.995419	0.0165954	-0.249189	-0.713343	23	1	Brain_Hypothalamus
GSE17721_CTRL_VS_GARDIQUIMOD_6H_BMDC_UP	0.569043	0.995419	0.0231722	-0.288133	-0.935487	39	1	Brain_Hypothalamus
GSE17721_CTRL_VS_GARDIQUIMOD_8H_BMDC_DN	0.983197	0.998271	0.0143367	0.192054	0.560921	25	1	Brain_Hypothalamus
GSE17721_CTRL_VS_GARDIQUIMOD_8H_BMDC_UP	0.684647	0.995419	0.0198152	0.272578	0.867568	38	1	Brain_Hypothalamus
GSE17721_CTRL_VS_LPS_0.5H_BMDC_DN	0.817907	0.995419	0.017467	-0.254844	-0.7802	30	1	Brain_Hypothalamus
GSE17721_CTRL_VS_LPS_0.5H_BMDC_UP	0.273445	0.995419	0.0365267	-0.366613	-1.12947	31	1	Brain_Hypothalamus
GSE17721_CTRL_VS_LPS_12H_BMDC_DN	0.545897	0.995419	0.0237615	-0.299462	-0.942334	34	1	Brain_Hypothalamus
GSE17721_CTRL_VS_LPS_12H_BMDC_UP	0.851556	0.995419	0.0170992	-0.234314	-0.777983	44	1	Brain_Hypothalamus
GSE17721_CTRL_VS_LPS_1H_BMDC_DN	0.880355	0.995419	0.0160843	0.241269	0.73619	31	1	Brain_Hypothalamus
GSE17721_CTRL_VS_LPS_1H_BMDC_UP	0.869933	0.995419	0.016565	-0.242127	-0.741266	30	1	Brain_Hypothalamus
GSE17721_CTRL_VS_LPS_24H_BMDC_DN	0.699007	0.995419	0.0198767	-0.278715	-0.858673	31	1	Brain_Hypothalamus
GSE17721_CTRL_VS_LPS_24H_BMDC_UP	0.40957	0.995419	0.0286794	-0.345318	-1.02932	27	1	Brain_Hypothalamus
GSE17721_CTRL_VS_LPS_2H_BMDC_DN	0.144181	0.995419	0.0513917	0.44575	1.28495	24	1	Brain_Hypothalamus
GSE17721_CTRL_VS_LPS_2H_BMDC_UP	0.504523	0.995419	0.0253022	-0.289397	-0.968542	46	1	Brain_Hypothalamus
GSE17721_CTRL_VS_LPS_4H_BMDC_DN	0.527067	0.995419	0.0239808	0.314188	0.950601	30	1	Brain_Hypothalamus
GSE17721_CTRL_VS_LPS_4H_BMDC_UP	0.630775	0.995419	0.0209275	0.278638	0.898621	40	1	Brain_Hypothalamus
GSE17721_CTRL_VS_LPS_6H_BMDC_DN	0.596647	0.995419	0.0219099	0.314945	0.907885	24	1	Brain_Hypothalamus
GSE17721_CTRL_VS_LPS_6H_BMDC_UP	0.0857028	0.995419	0.0685199	-0.44574	-1.36462	30	1	Brain_Hypothalamus
GSE17721_CTRL_VS_LPS_8H_BMDC_DN	0.949665	0.996437	0.0153868	-0.221673	-0.628073	22	1	Brain_Hypothalamus
GSE17721_CTRL_VS_LPS_8H_BMDC_UP	0.172859	0.995419	0.0463432	0.358837	1.20807	49	1	Brain_Hypothalamus
GSE17721_CTRL_VS_PAM3CSK4_0.5H_BMDC_DN	0.869109	0.995419	0.0163142	0.244996	0.737154	29	1	Brain_Hypothalamus
GSE17721_CTRL_VS_PAM3CSK4_0.5H_BMDC_UP	0.301503	0.995419	0.034017	0.348245	1.10231	37	1	Brain_Hypothalamus
GSE17721_CTRL_VS_PAM3CSK4_12H_BMDC_DN	0.0198389	0.995419	0.143185	0.58827	1.60584	19	1	Brain_Hypothalamus
GSE17721_CTRL_VS_PAM3CSK4_12H_BMDC_UP	0.16249	0.995419	0.0479693	0.401979	1.24466	33	1	Brain_Hypothalamus
GSE17721_CTRL_VS_PAM3CSK4_1H_BMDC_DN	0.381836	0.995419	0.0294678	0.343172	1.04713	31	1	Brain_Hypothalamus
GSE17721_CTRL_VS_PAM3CSK4_1H_BMDC_UP	0.103005	0.995419	0.0615683	0.417716	1.31538	36	1	Brain_Hypothalamus
GSE17721_CTRL_VS_PAM3CSK4_24H_BMDC_DN	0.458112	0.995419	0.0262233	0.338463	0.995965	26	1	Brain_Hypothalamus
GSE17721_CTRL_VS_PAM3CSK4_24H_BMDC_UP	0.932725	0.995419	0.0156237	-0.220365	-0.693435	34	1	Brain_Hypothalamus
GSE17721_CTRL_VS_PAM3CSK4_2H_BMDC_DN	0.218915	0.995419	0.0406743	0.432626	1.19587	20	1	Brain_Hypothalamus
GSE17721_CTRL_VS_PAM3CSK4_2H_BMDC_UP	0.3935	0.995419	0.0295531	-0.315742	-1.03362	41	1	Brain_Hypothalamus
GSE17721_CTRL_VS_PAM3CSK4_4H_BMDC_DN	0.334775	0.995419	0.0318498	0.380792	1.08936	23	1	Brain_Hypothalamus
GSE17721_CTRL_VS_PAM3CSK4_4H_BMDC_UP	0.778501	0.995419	0.0178681	0.269206	0.798772	27	1	Brain_Hypothalamus
GSE17721_CTRL_VS_PAM3CSK4_6H_BMDC_DN	0.420461	0.995419	0.0277109	0.348288	1.02488	26	1	Brain_Hypothalamus
GSE17721_CTRL_VS_PAM3CSK4_6H_BMDC_UP	0.968185	0.997256	0.0146322	0.201761	0.646844	39	1	Brain_Hypothalamus
GSE17721_CTRL_VS_PAM3CSK4_8H_BMDC_DN	0.0858835	0.995419	0.0676915	0.444303	1.35571	31	1	Brain_Hypothalamus
GSE17721_CTRL_VS_PAM3CSK4_8H_BMDC_UP	0.164846	0.995419	0.0484486	-0.380262	-1.22151	37	1	Brain_Hypothalamus
GSE17721_CTRL_VS_POLYIC_0.5H_BMDC_DN	0.906756	0.995419	0.0160064	-0.226094	-0.721325	36	1	Brain_Hypothalamus
GSE17721_CTRL_VS_POLYIC_0.5H_BMDC_UP	0.843425	0.995419	0.0171769	-0.248537	-0.769858	32	1	Brain_Hypothalamus
GSE17721_CTRL_VS_POLYIC_12H_BMDC_DN	0.166667	0.995419	0.048481	-0.428434	-1.25198	25	1	Brain_Hypothalamus
GSE17721_CTRL_VS_POLYIC_12H_BMDC_UP	0.00509904	0.995419	0.285313	0.507628	1.64961	42	1	Brain_Hypothalamus
GSE17721_CTRL_VS_POLYIC_1H_BMDC_DN	0.856061	0.995419	0.017022	-0.252185	-0.736938	25	1	Brain_Hypothalamus
GSE17721_CTRL_VS_POLYIC_1H_BMDC_UP	0.355884	0.995419	0.0312542	-0.354335	-1.0652	28	1	Brain_Hypothalamus
GSE17721_CTRL_VS_POLYIC_24H_BMDC_DN	0.223525	0.995419	0.0401503	0.406251	1.18651	25	1	Brain_Hypothalamus
GSE17721_CTRL_VS_POLYIC_24H_BMDC_UP	0.669905	0.995419	0.0205129	-0.271617	-0.877878	38	1	Brain_Hypothalamus
GSE17721_CTRL_VS_POLYIC_2H_BMDC_DN	0.768685	0.995419	0.0184498	-0.268756	-0.80793	28	1	Brain_Hypothalamus
GSE17721_CTRL_VS_POLYIC_2H_BMDC_UP	0.572239	0.995419	0.0230007	-0.294867	-0.927874	34	1	Brain_Hypothalamus
GSE17721_CTRL_VS_POLYIC_4H_BMDC_DN	0.563931	0.995419	0.0232356	-0.29616	-0.931944	34	1	Brain_Hypothalamus
GSE17721_CTRL_VS_POLYIC_4H_BMDC_UP	0.986509	0.99858	0.0149399	-0.18154	-0.594291	41	1	Brain_Hypothalamus
GSE17721_CTRL_VS_POLYIC_6H_BMDC_DN	0.434385	0.995419	0.0276944	-0.35266	-1.00954	23	1	Brain_Hypothalamus
GSE17721_CTRL_VS_POLYIC_6H_BMDC_UP	0.730583	0.995419	0.0191883	-0.26287	-0.844412	37	1	Brain_Hypothalamus
GSE17721_CTRL_VS_POLYIC_8H_BMDC_DN	0.475635	0.995419	0.0262307	-0.338245	-0.988425	25	1	Brain_Hypothalamus
GSE17721_CTRL_VS_POLYIC_8H_BMDC_UP	0.0374583	0.995419	0.103526	0.446654	1.45147	42	1	Brain_Hypothalamus
GSE17721_LPS_VS_CPG_0.5H_BMDC_DN	0.97802	0.997626	0.0146059	0.197195	0.593328	29	1	Brain_Hypothalamus
GSE17721_LPS_VS_CPG_0.5H_BMDC_UP	0.399879	0.995419	0.0290677	-0.320923	-1.0309	37	1	Brain_Hypothalamus
GSE17721_LPS_VS_CPG_12H_BMDC_DN	0.465561	0.995419	0.0259686	0.319546	0.994133	34	1	Brain_Hypothalamus
GSE17721_LPS_VS_CPG_12H_BMDC_UP	0.397344	0.995419	0.0293643	-0.375986	-1.03969	20	1	Brain_Hypothalamus
GSE17721_LPS_VS_CPG_16H_BMDC_DN	0.86142	0.995419	0.0164607	0.24235	0.759028	35	1	Brain_Hypothalamus
GSE17721_LPS_VS_CPG_16H_BMDC_UP	0.811261	0.995419	0.0173372	0.253035	0.792493	35	1	Brain_Hypothalamus
GSE17721_LPS_VS_CPG_1H_BMDC_DN	0.465013	0.995419	0.0263564	-0.323016	-0.988905	30	1	Brain_Hypothalamus
GSE17721_LPS_VS_CPG_1H_BMDC_UP	0.692276	0.995419	0.0201569	-0.27803	-0.867397	33	1	Brain_Hypothalamus
GSE17721_LPS_VS_CPG_24H_BMDC_DN	0.794685	0.995419	0.0179808	-0.263793	-0.77944	26	1	Brain_Hypothalamus
GSE17721_LPS_VS_CPG_24H_BMDC_UP	0.414018	0.995419	0.0280117	0.342803	1.02351	28	1	Brain_Hypothalamus
GSE17721_LPS_VS_CPG_2H_BMDC_DN	0.409685	0.995419	0.0288136	-0.314177	-1.02471	40	1	Brain_Hypothalamus
GSE17721_LPS_VS_CPG_2H_BMDC_UP	0.759604	0.995419	0.0182902	0.270188	0.812954	29	1	Brain_Hypothalamus
GSE17721_LPS_VS_CPG_4H_BMDC_DN	0.912966	0.995419	0.0155515	0.229005	0.712453	34	1	Brain_Hypothalamus
GSE17721_LPS_VS_CPG_4H_BMDC_UP	0.304236	0.995419	0.033769	0.394638	1.11613	22	1	Brain_Hypothalamus
GSE17721_LPS_VS_CPG_6H_BMDC_DN	0.875405	0.995419	0.0165178	-0.23448	-0.748077	36	1	Brain_Hypothalamus
GSE17721_LPS_VS_CPG_8H_BMDC_DN	0.482807	0.995419	0.0257685	-0.305655	-0.981849	37	1	Brain_Hypothalamus
GSE17721_LPS_VS_CPG_8H_BMDC_UP	0.811187	0.995419	0.017191	0.282608	0.758771	18	1	Brain_Hypothalamus
GSE17721_LPS_VS_GARDIQUIMOD_0.5H_BMDC_DN	0.842719	0.995419	0.0167315	0.243827	0.776057	38	1	Brain_Hypothalamus
GSE17721_LPS_VS_GARDIQUIMOD_0.5H_BMDC_UP	0.725583	0.995419	0.0189494	0.267149	0.845616	37	1	Brain_Hypothalamus
GSE17721_LPS_VS_GARDIQUIMOD_12H_BMDC_DN	0.840527	0.995419	0.017138	-0.245773	-0.773389	34	1	Brain_Hypothalamus
GSE17721_LPS_VS_GARDIQUIMOD_12H_BMDC_UP	0.93211	0.995419	0.0157215	-0.220267	-0.682291	32	1	Brain_Hypothalamus
GSE17721_LPS_VS_GARDIQUIMOD_16H_BMDC_DN	0.259093	0.995419	0.0378679	-0.363565	-1.13425	33	1	Brain_Hypothalamus
GSE17721_LPS_VS_GARDIQUIMOD_16H_BMDC_UP	0.222487	0.995419	0.0405925	0.392141	1.18645	30	1	Brain_Hypothalamus
GSE17721_LPS_VS_GARDIQUIMOD_1H_BMDC_DN	0.73298	0.995419	0.0186831	0.271387	0.835208	32	1	Brain_Hypothalamus
GSE17721_LPS_VS_GARDIQUIMOD_1H_BMDC_UP	0.825929	0.995419	0.0173444	-0.254048	-0.770414	29	1	Brain_Hypothalamus
GSE17721_LPS_VS_GARDIQUIMOD_24H_BMDC_DN	0.160197	0.995419	0.0485135	0.447471	1.26555	22	1	Brain_Hypothalamus
GSE17721_LPS_VS_GARDIQUIMOD_24H_BMDC_UP	0.517318	0.995419	0.0246369	-0.310597	-0.956896	31	1	Brain_Hypothalamus
GSE17721_LPS_VS_GARDIQUIMOD_2H_BMDC_DN	0.108212	0.995419	0.0607118	-0.404216	-1.29846	37	1	Brain_Hypothalamus
GSE17721_LPS_VS_GARDIQUIMOD_2H_BMDC_UP	0.347304	0.995419	0.0318048	-0.377633	-1.08103	23	1	Brain_Hypothalamus
GSE17721_LPS_VS_GARDIQUIMOD_4H_BMDC_DN	0.0472713	0.995419	0.0935093	-0.49834	-1.47246	26	1	Brain_Hypothalamus
GSE17721_LPS_VS_GARDIQUIMOD_4H_BMDC_UP	0.72458	0.995419	0.0189494	0.279686	0.835062	28	1	Brain_Hypothalamus
GSE17721_LPS_VS_GARDIQUIMOD_6H_BMDC_DN	0.221222	0.995419	0.0404303	0.361244	1.16503	40	1	Brain_Hypothalamus
GSE17721_LPS_VS_GARDIQUIMOD_6H_BMDC_UP	0.293187	0.995419	0.0350966	-0.387791	-1.12307	24	1	Brain_Hypothalamus
GSE17721_LPS_VS_GARDIQUIMOD_8H_BMDC_DN	0.16616	0.995419	0.0482874	-0.388687	-1.2231	34	1	Brain_Hypothalamus
GSE17721_LPS_VS_GARDIQUIMOD_8H_BMDC_UP	0.725669	0.995419	0.0193263	-0.279712	-0.833765	27	1	Brain_Hypothalamus
GSE17721_LPS_VS_PAM3CSK4_0.5H_BMDC_DN	0.124975	0.995419	0.0562848	-0.433156	-1.30215	28	1	Brain_Hypothalamus
GSE17721_LPS_VS_PAM3CSK4_0.5H_BMDC_UP	0.587746	0.995419	0.0225932	-0.309016	-0.913061	26	1	Brain_Hypothalamus
GSE17721_LPS_VS_PAM3CSK4_12H_BMDC_DN	0.165858	0.995419	0.0482874	-0.382202	-1.21936	36	1	Brain_Hypothalamus
GSE17721_LPS_VS_PAM3CSK4_12H_BMDC_UP	0.834144	0.995419	0.0172586	-0.253183	-0.754689	27	1	Brain_Hypothalamus
GSE17721_LPS_VS_PAM3CSK4_16H_BMDC_DN	0.580903	0.995419	0.0229724	-0.278983	-0.92919	45	1	Brain_Hypothalamus
GSE17721_LPS_VS_PAM3CSK4_16H_BMDC_UP	0.316034	0.995419	0.0335	-0.360829	-1.09423	29	1	Brain_Hypothalamus
GSE17721_LPS_VS_PAM3CSK4_1H_BMDC_DN	0.158194	0.995419	0.0487424	0.476076	1.27821	18	1	Brain_Hypothalamus
GSE17721_LPS_VS_PAM3CSK4_1H_BMDC_UP	0.391347	0.995419	0.0288676	0.322534	1.04019	40	1	Brain_Hypothalamus
GSE17721_LPS_VS_PAM3CSK4_24H_BMDC_DN	0.897927	0.995419	0.0157977	0.235361	0.718164	31	1	Brain_Hypothalamus
GSE17721_LPS_VS_PAM3CSK4_24H_BMDC_UP	0.293873	0.995419	0.0345945	0.36877	1.11574	30	1	Brain_Hypothalamus
GSE17721_LPS_VS_PAM3CSK4_2H_BMDC_DN	0.572673	0.995419	0.0226207	0.308205	0.927342	29	1	Brain_Hypothalamus
GSE17721_LPS_VS_PAM3CSK4_2H_BMDC_UP	0.0478818	0.995419	0.0915141	0.525929	1.48745	22	1	Brain_Hypothalamus
GSE17721_LPS_VS_PAM3CSK4_4H_BMDC_DN	0.649474	0.995419	0.0209803	-0.276637	-0.888635	37	1	Brain_Hypothalamus
GSE17721_LPS_VS_PAM3CSK4_4H_BMDC_UP	0.933034	0.995419	0.0157278	-0.231121	-0.647124	21	1	Brain_Hypothalamus
GSE17721_LPS_VS_PAM3CSK4_6H_BMDC_DN	0.388856	0.995419	0.0292152	0.34319	1.03835	30	1	Brain_Hypothalamus
GSE17721_LPS_VS_PAM3CSK4_6H_BMDC_UP	0.995348	0.999295	0.0146585	-0.168265	-0.536828	36	1	Brain_Hypothalamus
GSE17721_LPS_VS_PAM3CSK4_8H_BMDC_DN	0.647024	0.995419	0.0205361	0.286062	0.885743	33	1	Brain_Hypothalamus
GSE17721_LPS_VS_PAM3CSK4_8H_BMDC_UP	0.645076	0.995419	0.021243	-0.285374	-0.890307	33	1	Brain_Hypothalamus
GSE17721_LPS_VS_POLYIC_0.5H_BMDC_DN	0.561154	0.995419	0.0229102	0.29444	0.93715	38	1	Brain_Hypothalamus
GSE17721_LPS_VS_POLYIC_0.5H_BMDC_UP	0.695362	0.995419	0.0199561	-0.283792	-0.853134	28	1	Brain_Hypothalamus
GSE17721_LPS_VS_POLYIC_12H_BMDC_DN	0.796319	0.995419	0.0179056	-0.252206	-0.80463	36	1	Brain_Hypothalamus
GSE17721_LPS_VS_POLYIC_12H_BMDC_UP	0.201253	0.995419	0.0426326	0.366681	1.18257	40	1	Brain_Hypothalamus
GSE17721_LPS_VS_POLYIC_16H_BMDC_DN	0.00768776	0.995419	0.232057	0.570723	1.67942	26	1	Brain_Hypothalamus
GSE17721_LPS_VS_POLYIC_16H_BMDC_UP	0.829875	0.995419	0.0168207	0.248965	0.770878	33	1	Brain_Hypothalamus
GSE17721_LPS_VS_POLYIC_1H_BMDC_DN	0.111527	0.995419	0.0589275	0.472235	1.33559	22	1	Brain_Hypothalamus
GSE17721_LPS_VS_POLYIC_1H_BMDC_UP	0.0716683	0.995419	0.074388	0.469026	1.40038	28	1	Brain_Hypothalamus
GSE17721_LPS_VS_POLYIC_24H_BMDC_DN	0.904903	0.995419	0.0157057	0.229431	0.726227	37	1	Brain_Hypothalamus
GSE17721_LPS_VS_POLYIC_24H_BMDC_UP	0.485884	0.995419	0.0252544	0.327638	0.978233	28	1	Brain_Hypothalamus
GSE17721_LPS_VS_POLYIC_2H_BMDC_DN	0.690486	0.995419	0.0195469	0.268547	0.866079	40	1	Brain_Hypothalamus
GSE17721_LPS_VS_POLYIC_2H_BMDC_UP	0.117078	0.995419	0.0574868	0.429349	1.31008	31	1	Brain_Hypothalamus
GSE17721_LPS_VS_POLYIC_4H_BMDC_DN	0.343244	0.995419	0.0319176	-0.332894	-1.06935	37	1	Brain_Hypothalamus
GSE17721_LPS_VS_POLYIC_4H_BMDC_UP	0.141706	0.995419	0.0517751	0.501483	1.30456	16	1	Brain_Hypothalamus
GSE17721_LPS_VS_POLYIC_6H_BMDC_DN	0.677324	0.995419	0.0199605	0.279379	0.86917	34	1	Brain_Hypothalamus
GSE17721_LPS_VS_POLYIC_6H_BMDC_UP	0.505414	0.995419	0.0251663	-0.345019	-0.954059	20	1	Brain_Hypothalamus
GSE17721_LPS_VS_POLYIC_8H_BMDC_DN	0.899704	0.995419	0.0157691	0.238932	0.713381	28	1	Brain_Hypothalamus
GSE17721_LPS_VS_POLYIC_8H_BMDC_UP	0.253861	0.995419	0.0376303	0.382983	1.15234	29	1	Brain_Hypothalamus
GSE17721_PAM3CSK4_VS_CPG_0.5H_BMDC_DN	0.0460727	0.995419	0.0947688	-0.527773	-1.49535	22	1	Brain_Hypothalamus
GSE17721_PAM3CSK4_VS_CPG_0.5H_BMDC_UP	0.325872	0.995419	0.0328671	-0.354205	-1.08439	30	1	Brain_Hypothalamus
GSE17721_PAM3CSK4_VS_CPG_12H_BMDC_DN	0.260499	0.995419	0.0375967	-0.389996	-1.15234	26	1	Brain_Hypothalamus
GSE17721_PAM3CSK4_VS_CPG_12H_BMDC_UP	0.291699	0.995419	0.0344853	0.361708	1.11997	33	1	Brain_Hypothalamus
GSE17721_PAM3CSK4_VS_CPG_16H_BMDC_DN	0.783598	0.995419	0.0176936	0.261102	0.803555	32	1	Brain_Hypothalamus
GSE17721_PAM3CSK4_VS_CPG_16H_BMDC_UP	0.545743	0.995419	0.0233928	0.313257	0.942542	29	1	Brain_Hypothalamus
GSE17721_PAM3CSK4_VS_CPG_1H_BMDC_DN	0.473652	0.995419	0.026194	-0.342974	-0.981815	23	1	Brain_Hypothalamus
GSE17721_PAM3CSK4_VS_CPG_1H_BMDC_UP	0.152673	0.995419	0.0499319	0.420576	1.26545	29	1	Brain_Hypothalamus
GSE17721_PAM3CSK4_VS_CPG_24H_BMDC_DN	0.776788	0.995419	0.0182941	-0.262912	-0.809987	31	1	Brain_Hypothalamus
GSE17721_PAM3CSK4_VS_CPG_24H_BMDC_UP	0.748414	0.995419	0.0185284	0.265352	0.831067	35	1	Brain_Hypothalamus
GSE17721_PAM3CSK4_VS_CPG_2H_BMDC_DN	0.81903	0.995419	0.017536	-0.258052	-0.762476	26	1	Brain_Hypothalamus
GSE17721_PAM3CSK4_VS_CPG_2H_BMDC_UP	0.489852	0.995419	0.0250854	0.346051	0.978713	22	1	Brain_Hypothalamus
GSE17721_PAM3CSK4_VS_CPG_4H_BMDC_DN	0.849655	0.995419	0.0165717	0.26163	0.739951	22	1	Brain_Hypothalamus
GSE17721_PAM3CSK4_VS_CPG_4H_BMDC_UP	0.410381	0.995419	0.0286439	-0.344852	-1.02793	27	1	Brain_Hypothalamus
GSE17721_PAM3CSK4_VS_CPG_6H_BMDC_DN	0.539448	0.995419	0.0235165	0.318965	0.946417	27	1	Brain_Hypothalamus
GSE17721_PAM3CSK4_VS_CPG_6H_BMDC_UP	0.123711	0.995419	0.0559471	0.410932	1.28702	35	1	Brain_Hypothalamus
GSE17721_PAM3CSK4_VS_CPG_8H_BMDC_DN	0.806164	0.995419	0.0177601	-0.260827	-0.777474	27	1	Brain_Hypothalamus
GSE17721_PAM3CSK4_VS_CPG_8H_BMDC_UP	0.146438	0.995419	0.0509789	0.404921	1.25974	34	1	Brain_Hypothalamus
GSE17721_PAM3CSK4_VS_GADIQUIMOD_0.5H_BMDC_DN	0.0646141	0.995419	0.079541	-0.457049	-1.40809	31	1	Brain_Hypothalamus
GSE17721_PAM3CSK4_VS_GADIQUIMOD_0.5H_BMDC_UP	0.219972	0.995419	0.0413437	-0.3936	-1.18324	28	1	Brain_Hypothalamus
GSE17721_PAM3CSK4_VS_GADIQUIMOD_12H_BMDC_DN	0.242956	0.995419	0.039264	-0.420944	-1.17862	21	1	Brain_Hypothalamus
GSE17721_PAM3CSK4_VS_GADIQUIMOD_12H_BMDC_UP	0.128693	0.995419	0.0547849	0.42846	1.29634	30	1	Brain_Hypothalamus
GSE17721_PAM3CSK4_VS_GADIQUIMOD_16H_BMDC_DN	0.356661	0.995419	0.0308083	0.341151	1.06847	35	1	Brain_Hypothalamus
GSE17721_PAM3CSK4_VS_GADIQUIMOD_16H_BMDC_UP	0.000680069	0.971998	0.673187	0.659957	1.86651	22	1	Brain_Hypothalamus
GSE17721_PAM3CSK4_VS_GADIQUIMOD_1H_BMDC_DN	0.640372	0.995419	0.0211988	-0.28015	-0.893781	36	1	Brain_Hypothalamus
GSE17721_PAM3CSK4_VS_GADIQUIMOD_1H_BMDC_UP	0.942875	0.995419	0.0156174	-0.221824	-0.648219	25	1	Brain_Hypothalamus
GSE17721_PAM3CSK4_VS_GADIQUIMOD_24H_BMDC_DN	0.65534	0.995419	0.0208416	-0.278009	-0.88695	36	1	Brain_Hypothalamus
GSE17721_PAM3CSK4_VS_GADIQUIMOD_24H_BMDC_UP	0.273261	0.995419	0.0365111	-0.347474	-1.11618	37	1	Brain_Hypothalamus
GSE17721_PAM3CSK4_VS_GADIQUIMOD_2H_BMDC_DN	0.689996	0.995419	0.0197063	0.272292	0.861896	37	1	Brain_Hypothalamus
GSE17721_PAM3CSK4_VS_GADIQUIMOD_2H_BMDC_UP	0.898876	0.995419	0.0162778	-0.248815	-0.688031	20	1	Brain_Hypothalamus
GSE17721_PAM3CSK4_VS_GADIQUIMOD_4H_BMDC_DN	0.931341	0.995419	0.0155954	-0.222703	-0.675359	29	1	Brain_Hypothalamus
GSE17721_PAM3CSK4_VS_GADIQUIMOD_4H_BMDC_UP	0.378073	0.995419	0.0297253	0.335824	1.05178	35	1	Brain_Hypothalamus
GSE17721_PAM3CSK4_VS_GADIQUIMOD_6H_BMDC_DN	0.780414	0.995419	0.0182401	-0.273044	-0.790756	24	1	Brain_Hypothalamus
GSE17721_PAM3CSK4_VS_GADIQUIMOD_6H_BMDC_UP	0.369711	0.995419	0.0300866	0.334905	1.05461	36	1	Brain_Hypothalamus
GSE17721_PAM3CSK4_VS_GADIQUIMOD_8H_BMDC_DN	0.752348	0.995419	0.0188884	-0.285906	-0.80052	21	1	Brain_Hypothalamus
GSE17721_PAM3CSK4_VS_GADIQUIMOD_8H_BMDC_UP	0.150693	0.995419	0.0502863	0.421512	1.26826	29	1	Brain_Hypothalamus
GSE17721_POLYIC_VS_CPG_0.5H_BMDC_DN	0.56862	0.995419	0.0226207	0.286648	0.935094	43	1	Brain_Hypothalamus
GSE17721_POLYIC_VS_CPG_0.5H_BMDC_UP	0.873315	0.995419	0.0162613	0.239582	0.750358	35	1	Brain_Hypothalamus
GSE17721_POLYIC_VS_CPG_12H_BMDC_DN	0.215202	0.995419	0.0412585	0.390462	1.19143	31	1	Brain_Hypothalamus
GSE17721_POLYIC_VS_CPG_12H_BMDC_UP	0.304442	0.995419	0.0337949	0.361374	1.10267	31	1	Brain_Hypothalamus
GSE17721_POLYIC_VS_CPG_16H_BMDC_DN	0.599802	0.995419	0.0218891	0.302674	0.910699	29	1	Brain_Hypothalamus
GSE17721_POLYIC_VS_CPG_16H_BMDC_UP	0.694349	0.995419	0.0199782	-0.284139	-0.854175	28	1	Brain_Hypothalamus
GSE17721_POLYIC_VS_CPG_1H_BMDC_DN	0.140254	0.995419	0.0532221	-0.44089	-1.28838	25	1	Brain_Hypothalamus
GSE17721_POLYIC_VS_CPG_1H_BMDC_UP	0.698064	0.995419	0.0198328	-0.271197	-0.85953	35	1	Brain_Hypothalamus
GSE17721_POLYIC_VS_CPG_24H_BMDC_DN	0.2073	0.995419	0.0426326	-0.389707	-1.19308	30	1	Brain_Hypothalamus
GSE17721_POLYIC_VS_CPG_24H_BMDC_UP	0.530689	0.995419	0.0237918	0.306928	0.954877	34	1	Brain_Hypothalamus
GSE17721_POLYIC_VS_CPG_2H_BMDC_DN	0.146445	0.995419	0.0516978	-0.409009	-1.26009	31	1	Brain_Hypothalamus
GSE17721_POLYIC_VS_CPG_2H_BMDC_UP	0.179214	0.995419	0.0456938	0.379541	1.20801	38	1	Brain_Hypothalamus
GSE17721_POLYIC_VS_CPG_4H_BMDC_DN	0.289168	0.995419	0.0347461	0.394218	1.12777	23	1	Brain_Hypothalamus
GSE17721_POLYIC_VS_CPG_4H_BMDC_UP	0.143537	0.995419	0.0516593	0.401949	1.25888	35	1	Brain_Hypothalamus
GSE17721_POLYIC_VS_CPG_6H_BMDC_DN	0.389052	0.995419	0.0290128	0.339178	1.04384	32	1	Brain_Hypothalamus
GSE17721_POLYIC_VS_CPG_6H_BMDC_UP	0.240883	0.995419	0.0386758	0.396824	1.1677	26	1	Brain_Hypothalamus
GSE17721_POLYIC_VS_CPG_8H_BMDC_DN	0.704154	0.995419	0.0197716	-0.27192	-0.855665	34	1	Brain_Hypothalamus
GSE17721_POLYIC_VS_CPG_8H_BMDC_UP	0.862468	0.995419	0.016291	0.243641	0.749818	32	1	Brain_Hypothalamus
GSE17721_POLYIC_VS_GARDIQUIMOD_0.5H_BMDC_DN	0.682446	0.995419	0.0198371	0.29619	0.853821	24	1	Brain_Hypothalamus
GSE17721_POLYIC_VS_GARDIQUIMOD_0.5H_BMDC_UP	0.543007	0.995419	0.0238281	-0.293527	-0.948692	38	1	Brain_Hypothalamus
GSE17721_POLYIC_VS_GARDIQUIMOD_12H_BMDC_DN	0.767653	0.995419	0.0180755	0.272004	0.807075	27	1	Brain_Hypothalamus
GSE17721_POLYIC_VS_GARDIQUIMOD_12H_BMDC_UP	0.559205	0.995419	0.0233811	-0.319613	-0.925623	24	1	Brain_Hypothalamus
GSE17721_POLYIC_VS_GARDIQUIMOD_16H_BMDC_DN	0.654455	0.995419	0.0205361	0.290969	0.875481	29	1	Brain_Hypothalamus
GSE17721_POLYIC_VS_GARDIQUIMOD_16H_BMDC_UP	0.461704	0.995419	0.0259399	0.339968	0.992924	25	1	Brain_Hypothalamus
GSE17721_POLYIC_VS_GARDIQUIMOD_1H_BMDC_DN	0.107527	0.995419	0.0610139	-0.453295	-1.33937	26	1	Brain_Hypothalamus
GSE17721_POLYIC_VS_GARDIQUIMOD_1H_BMDC_UP	0.0735673	0.995419	0.07355	0.459295	1.38963	30	1	Brain_Hypothalamus
GSE17721_POLYIC_VS_GARDIQUIMOD_24H_BMDC_DN	0.95556	0.996437	0.0147763	0.207661	0.669717	40	1	Brain_Hypothalamus
GSE17721_POLYIC_VS_GARDIQUIMOD_24H_BMDC_UP	0.216979	0.995419	0.0410684	0.399309	1.19222	28	1	Brain_Hypothalamus
GSE17721_POLYIC_VS_GARDIQUIMOD_2H_BMDC_DN	0.742594	0.995419	0.0184891	0.269593	0.829687	32	1	Brain_Hypothalamus
GSE17721_POLYIC_VS_GARDIQUIMOD_2H_BMDC_UP	0.168544	0.995419	0.0472585	0.383447	1.22044	38	1	Brain_Hypothalamus
GSE17721_POLYIC_VS_GARDIQUIMOD_4H_BMDC_DN	0.0941868	0.995419	0.0653663	-0.433387	-1.33519	31	1	Brain_Hypothalamus
GSE17721_POLYIC_VS_GARDIQUIMOD_4H_BMDC_UP	0.972557	0.997256	0.0146439	0.203522	0.621011	31	1	Brain_Hypothalamus
GSE17721_POLYIC_VS_GARDIQUIMOD_6H_BMDC_DN	0.352317	0.995419	0.0308607	0.333237	1.06835	39	1	Brain_Hypothalamus
GSE17721_POLYIC_VS_GARDIQUIMOD_6H_BMDC_UP	0.714431	0.995419	0.0195769	-0.291768	-0.826673	22	1	Brain_Hypothalamus
GSE17721_POLYIC_VS_GARDIQUIMOD_8H_BMDC_DN	0.243854	0.995419	0.0385322	0.369453	1.15711	35	1	Brain_Hypothalamus
GSE17721_POLYIC_VS_GARDIQUIMOD_8H_BMDC_UP	0.946885	0.996106	0.0155234	-0.227506	-0.629108	20	1	Brain_Hypothalamus
GSE17721_POLYIC_VS_PAM3CSK4_0.5H_BMDC_DN	0.586733	0.995419	0.0222361	0.305483	0.919149	29	1	Brain_Hypothalamus
GSE17721_POLYIC_VS_PAM3CSK4_0.5H_BMDC_UP	0.00427699	0.995419	0.31828	-0.534096	-1.73406	39	1	Brain_Hypothalamus
GSE17721_POLYIC_VS_PAM3CSK4_12H_BMDC_DN	0.329968	0.995419	0.0326504	-0.357127	-1.08301	29	1	Brain_Hypothalamus
GSE17721_POLYIC_VS_PAM3CSK4_12H_BMDC_UP	0.126685	0.995419	0.0552418	0.409331	1.282	35	1	Brain_Hypothalamus
GSE17721_POLYIC_VS_PAM3CSK4_16H_BMDC_DN	0.633861	0.995419	0.0210285	0.294759	0.886883	29	1	Brain_Hypothalamus
GSE17721_POLYIC_VS_PAM3CSK4_16H_BMDC_UP	0.937934	0.995419	0.0152301	0.223708	0.676848	30	1	Brain_Hypothalamus
GSE17721_POLYIC_VS_PAM3CSK4_1H_BMDC_DN	0.611934	0.995419	0.0219619	-0.315124	-0.892849	22	1	Brain_Hypothalamus
GSE17721_POLYIC_VS_PAM3CSK4_1H_BMDC_UP	0.445967	0.995419	0.0265661	0.312556	1.00801	40	1	Brain_Hypothalamus
GSE17721_POLYIC_VS_PAM3CSK4_24H_BMDC_DN	0.581245	0.995419	0.0222042	0.298314	0.923678	33	1	Brain_Hypothalamus
GSE17721_POLYIC_VS_PAM3CSK4_24H_BMDC_UP	0.935951	0.995419	0.0152607	0.224721	0.679913	30	1	Brain_Hypothalamus
GSE17721_POLYIC_VS_PAM3CSK4_2H_BMDC_DN	0.695516	0.995419	0.0194403	0.303741	0.839606	20	1	Brain_Hypothalamus
GSE17721_POLYIC_VS_PAM3CSK4_2H_BMDC_UP	0.484426	0.995419	0.0257119	-0.306842	-0.97894	36	1	Brain_Hypothalamus
GSE17721_POLYIC_VS_PAM3CSK4_4H_BMDC_DN	0.640985	0.995419	0.0207799	0.311477	0.88093	22	1	Brain_Hypothalamus
GSE17721_POLYIC_VS_PAM3CSK4_4H_BMDC_UP	0.502858	0.995419	0.0252408	-0.344584	-0.964812	21	1	Brain_Hypothalamus
GSE17721_POLYIC_VS_PAM3CSK4_6H_BMDC_DN	0.111458	0.995419	0.0585987	0.390111	1.2877	45	1	Brain_Hypothalamus
GSE17721_POLYIC_VS_PAM3CSK4_6H_BMDC_UP	0.421915	0.995419	0.027678	0.341095	1.01841	28	1	Brain_Hypothalamus
GSE17721_POLYIC_VS_PAM3CSK4_8H_BMDC_DN	0.988045	0.998847	0.0147911	-0.182039	-0.572833	34	1	Brain_Hypothalamus
GSE17721_POLYIC_VS_PAM3CSK4_8H_BMDC_UP	0.0906599	0.995419	0.0655143	0.500717	1.38409	20	1	Brain_Hypothalamus
GSE17812_WT_VS_THPOK_KO_MEMORY_CD8_TCELL_DN	0.924873	0.995419	0.0151631	0.217557	0.721422	46	1	Brain_Hypothalamus
GSE17812_WT_VS_THPOK_KO_MEMORY_CD8_TCELL_UP	0.493871	0.995419	0.0250051	0.30982	0.975619	36	1	Brain_Hypothalamus
GSE1791_CTRL_VS_NEUROMEDINU_IN_T_CELL_LINE_0.8H_DN	0.375459	0.995419	0.030397	-0.378273	-1.05914	21	1	Brain_Hypothalamus
GSE1791_CTRL_VS_NEUROMEDINU_IN_T_CELL_LINE_0.8H_UP	0.94166	0.995419	0.0149878	0.213939	0.689966	40	1	Brain_Hypothalamus
GSE1791_CTRL_VS_NEUROMEDINU_IN_T_CELL_LINE_12H_DN	0.437346	0.995419	0.0276862	-0.346932	-1.01381	25	1	Brain_Hypothalamus
GSE1791_CTRL_VS_NEUROMEDINU_IN_T_CELL_LINE_12H_UP	0.90641	0.995419	0.0156017	0.225506	0.735639	43	1	Brain_Hypothalamus
GSE1791_CTRL_VS_NEUROMEDINU_IN_T_CELL_LINE_3H_DN	0.219657	0.995419	0.0415804	-0.373451	-1.16509	33	1	Brain_Hypothalamus
GSE1791_CTRL_VS_NEUROMEDINU_IN_T_CELL_LINE_3H_UP	0.877253	0.995419	0.0165077	-0.238717	-0.735447	31	1	Brain_Hypothalamus
GSE1791_CTRL_VS_NEUROMEDINU_IN_T_CELL_LINE_6H_DN	0.677088	0.995419	0.0202972	-0.274859	-0.871138	35	1	Brain_Hypothalamus
GSE1791_CTRL_VS_NEUROMEDINU_IN_T_CELL_LINE_6H_UP	0.897011	0.995419	0.0161398	-0.233802	-0.709016	29	1	Brain_Hypothalamus
GSE17974_0.5H_VS_72H_IL4_AND_ANTI_IL12_ACT_CD4_TCELL_DN	0.404837	0.995419	0.028337	0.315439	1.02902	43	1	Brain_Hypothalamus
GSE17974_0.5H_VS_72H_IL4_AND_ANTI_IL12_ACT_CD4_TCELL_UP	0.337851	0.995419	0.0316595	0.399506	1.09056	19	1	Brain_Hypothalamus
GSE17974_0.5H_VS_72H_UNTREATED_IN_VITRO_CD4_TCELL_DN	0.0541237	0.995419	0.086197	0.451415	1.41381	35	1	Brain_Hypothalamus
GSE17974_0.5H_VS_72H_UNTREATED_IN_VITRO_CD4_TCELL_UP	0.243762	0.995419	0.0385144	0.386076	1.16164	29	1	Brain_Hypothalamus
GSE17974_0H_VS_0.5H_IN_VITRO_ACT_CD4_TCELL_DN	0.741687	0.995419	0.0189985	-0.276173	-0.823216	27	1	Brain_Hypothalamus
GSE17974_0H_VS_0.5H_IN_VITRO_ACT_CD4_TCELL_UP	0.436328	0.995419	0.0270903	0.337785	1.00853	28	1	Brain_Hypothalamus
GSE17974_0H_VS_12H_IN_VITRO_ACT_CD4_TCELL_DN	0.875465	0.995419	0.0160453	0.229821	0.765137	47	1	Brain_Hypothalamus
GSE17974_0H_VS_12H_IN_VITRO_ACT_CD4_TCELL_UP	0.302071	0.995419	0.0337432	0.333225	1.09347	44	1	Brain_Hypothalamus
GSE17974_0H_VS_1H_IN_VITRO_ACT_CD4_TCELL_DN	0.711768	0.995419	0.0196027	-0.27614	-0.85074	31	1	Brain_Hypothalamus
GSE17974_0H_VS_1H_IN_VITRO_ACT_CD4_TCELL_UP	0.951368	0.996437	0.0153374	-0.211986	-0.667069	34	1	Brain_Hypothalamus
GSE17974_0H_VS_24H_IN_VITRO_ACT_CD4_TCELL_DN	0.581628	0.995419	0.0228933	-0.273312	-0.928138	49	1	Brain_Hypothalamus
GSE17974_0H_VS_24H_IN_VITRO_ACT_CD4_TCELL_UP	0.17879	0.995419	0.0456938	0.419573	1.23464	26	1	Brain_Hypothalamus
GSE17974_0H_VS_2H_IN_VITRO_ACT_CD4_TCELL_DN	0.650333	0.995419	0.0209131	-0.289349	-0.885834	30	1	Brain_Hypothalamus
GSE17974_0H_VS_2H_IN_VITRO_ACT_CD4_TCELL_UP	0.377791	0.995419	0.0296773	0.329259	1.04797	38	1	Brain_Hypothalamus
GSE17974_0H_VS_48H_IN_VITRO_ACT_CD4_TCELL_DN	0.662882	0.995419	0.0201659	0.273547	0.882205	40	1	Brain_Hypothalamus
GSE17974_0H_VS_48H_IN_VITRO_ACT_CD4_TCELL_UP	0.0209475	0.995419	0.139051	0.495703	1.53486	33	1	Brain_Hypothalamus
GSE17974_0H_VS_4H_IN_VITRO_ACT_CD4_TCELL_DN	0.702427	0.995419	0.0199075	-0.262489	-0.864085	42	1	Brain_Hypothalamus
GSE17974_0H_VS_4H_IN_VITRO_ACT_CD4_TCELL_UP	0.40174	0.995419	0.0285731	0.326437	1.03328	37	1	Brain_Hypothalamus
GSE17974_0H_VS_6H_IN_VITRO_ACT_CD4_TCELL_DN	0.11507	0.995419	0.0591496	-0.385883	-1.28123	44	1	Brain_Hypothalamus
GSE17974_0H_VS_6H_IN_VITRO_ACT_CD4_TCELL_UP	0.291112	0.995419	0.0345261	0.362036	1.12098	33	1	Brain_Hypothalamus
GSE17974_0H_VS_72H_IN_VITRO_ACT_CD4_TCELL_DN	0.497628	0.995419	0.024879	0.309001	0.973041	36	1	Brain_Hypothalamus
GSE17974_0H_VS_72H_IN_VITRO_ACT_CD4_TCELL_UP	0.269969	0.995419	0.0360798	0.367995	1.13943	33	1	Brain_Hypothalamus
GSE17974_1.5H_VS_72H_IL4_AND_ANTI_IL12_ACT_CD4_TCELL_DN	0.875877	0.995419	0.0159677	0.230095	0.759509	45	1	Brain_Hypothalamus
GSE17974_1.5H_VS_72H_IL4_AND_ANTI_IL12_ACT_CD4_TCELL_UP	0.131512	0.995419	0.0539014	0.45665	1.30638	23	1	Brain_Hypothalamus
GSE17974_1H_VS_72H_UNTREATED_IN_VITRO_CD4_TCELL_DN	0.194021	0.995419	0.0434623	0.361585	1.18653	44	1	Brain_Hypothalamus
GSE17974_1H_VS_72H_UNTREATED_IN_VITRO_CD4_TCELL_UP	0.701283	0.995419	0.0194403	0.279363	0.852427	31	1	Brain_Hypothalamus
GSE17974_2.5H_VS_72H_IL4_AND_ANTI_IL12_ACT_CD4_TCELL_DN	0.777085	0.995419	0.0177157	0.249909	0.824915	45	1	Brain_Hypothalamus
GSE17974_2.5H_VS_72H_IL4_AND_ANTI_IL12_ACT_CD4_TCELL_UP	0.69428	0.995419	0.0195769	0.28734	0.852581	27	1	Brain_Hypothalamus
GSE17974_2H_VS_72H_UNTREATED_IN_VITRO_CD4_TCELL_DN	0.367926	0.995419	0.0299978	0.31381	1.04476	47	1	Brain_Hypothalamus
GSE17974_2H_VS_72H_UNTREATED_IN_VITRO_CD4_TCELL_UP	0.603459	0.995419	0.0222201	-0.314717	-0.900925	23	1	Brain_Hypothalamus
GSE17974_CTRL_VS_ACT_IL4_AND_ANTI_IL12_0.5H_CD4_TCELL_DN	0.568777	0.995419	0.0225166	0.31694	0.925667	25	1	Brain_Hypothalamus
GSE17974_CTRL_VS_ACT_IL4_AND_ANTI_IL12_0.5H_CD4_TCELL_UP	0.438569	0.995419	0.0269261	0.35265	1.00886	23	1	Brain_Hypothalamus
GSE17974_CTRL_VS_ACT_IL4_AND_ANTI_IL12_12H_CD4_TCELL_DN	0.141276	0.995419	0.0520088	0.393528	1.25253	38	1	Brain_Hypothalamus
GSE17974_CTRL_VS_ACT_IL4_AND_ANTI_IL12_12H_CD4_TCELL_UP	0.030934	0.995419	0.11479	0.493287	1.49248	30	1	Brain_Hypothalamus
GSE17974_CTRL_VS_ACT_IL4_AND_ANTI_IL12_1H_CD4_TCELL_DN	0.927046	0.995419	0.0153559	0.22207	0.699296	36	1	Brain_Hypothalamus
GSE17974_CTRL_VS_ACT_IL4_AND_ANTI_IL12_1H_CD4_TCELL_UP	0.162221	0.995419	0.0482554	0.385802	1.22794	38	1	Brain_Hypothalamus
GSE17974_CTRL_VS_ACT_IL4_AND_ANTI_IL12_24H_CD4_TCELL_DN	0.890765	0.995419	0.0163473	-0.225385	-0.745858	43	1	Brain_Hypothalamus
GSE17974_CTRL_VS_ACT_IL4_AND_ANTI_IL12_24H_CD4_TCELL_UP	0.915842	0.995419	0.0155547	0.23173	0.69724	29	1	Brain_Hypothalamus
GSE17974_CTRL_VS_ACT_IL4_AND_ANTI_IL12_2H_CD4_TCELL_DN	0.863075	0.995419	0.0167452	-0.24512	-0.736878	28	1	Brain_Hypothalamus
GSE17974_CTRL_VS_ACT_IL4_AND_ANTI_IL12_2H_CD4_TCELL_UP	0.723684	0.995419	0.0188884	0.264354	0.847517	39	1	Brain_Hypothalamus
GSE17974_CTRL_VS_ACT_IL4_AND_ANTI_IL12_48H_CD4_TCELL_DN	0.935745	0.995419	0.0152209	0.218845	0.68914	36	1	Brain_Hypothalamus
GSE17974_CTRL_VS_ACT_IL4_AND_ANTI_IL12_48H_CD4_TCELL_UP	0.201068	0.995419	0.0428889	0.375795	1.18952	37	1	Brain_Hypothalamus
GSE17974_CTRL_VS_ACT_IL4_AND_ANTI_IL12_4H_CD4_TCELL_DN	0.928348	0.995419	0.0151935	0.21887	0.705868	40	1	Brain_Hypothalamus
GSE17974_CTRL_VS_ACT_IL4_AND_ANTI_IL12_4H_CD4_TCELL_UP	0.71985	0.995419	0.0190683	0.269482	0.848597	36	1	Brain_Hypothalamus
GSE17974_CTRL_VS_ACT_IL4_AND_ANTI_IL12_6H_CD4_TCELL_DN	0.0359826	0.995419	0.106111	0.467064	1.47078	36	1	Brain_Hypothalamus
GSE17974_CTRL_VS_ACT_IL4_AND_ANTI_IL12_6H_CD4_TCELL_UP	0.0454097	0.995419	0.0941329	0.488454	1.45838	28	1	Brain_Hypothalamus
GSE17974_CTRL_VS_ACT_IL4_AND_ANTI_IL12_72H_CD4_TCELL_DN	0.69613	0.995419	0.0200226	-0.267033	-0.866982	39	1	Brain_Hypothalamus
GSE17974_CTRL_VS_ACT_IL4_AND_ANTI_IL12_72H_CD4_TCELL_UP	0.0472827	0.995419	0.0919032	0.467801	1.43968	32	1	Brain_Hypothalamus
GSE17974_IL4_AND_ANTI_IL12_VS_UNTREATED_0.5H_ACT_CD4_TCELL_DN	0.601177	0.995419	0.0222415	-0.317449	-0.899437	22	1	Brain_Hypothalamus
GSE17974_IL4_AND_ANTI_IL12_VS_UNTREATED_0.5H_ACT_CD4_TCELL_UP	0.973793	0.997256	0.0145971	0.201403	0.569615	22	1	Brain_Hypothalamus
GSE17974_IL4_AND_ANTI_IL12_VS_UNTREATED_12H_ACT_CD4_TCELL_DN	0.626899	0.995419	0.0215517	-0.297377	-0.893972	28	1	Brain_Hypothalamus
GSE17974_IL4_AND_ANTI_IL12_VS_UNTREATED_12H_ACT_CD4_TCELL_UP	0.593491	0.995419	0.0219932	0.315578	0.909712	24	1	Brain_Hypothalamus
GSE17974_IL4_AND_ANTI_IL12_VS_UNTREATED_1H_ACT_CD4_TCELL_DN	0.070936	0.995419	0.0747094	0.502567	1.42138	22	1	Brain_Hypothalamus
GSE17974_IL4_AND_ANTI_IL12_VS_UNTREATED_1H_ACT_CD4_TCELL_UP	0.887387	0.995419	0.0164976	-0.243706	-0.712163	25	1	Brain_Hypothalamus
GSE17974_IL4_AND_ANTI_IL12_VS_UNTREATED_24H_ACT_CD4_TCELL_DN	0.28839	0.995419	0.0348573	0.381264	1.12191	26	1	Brain_Hypothalamus
GSE17974_IL4_AND_ANTI_IL12_VS_UNTREATED_24H_ACT_CD4_TCELL_UP	0.0228032	0.995419	0.133463	0.55289	1.5817	23	1	Brain_Hypothalamus
GSE17974_IL4_AND_ANTI_IL12_VS_UNTREATED_2H_ACT_CD4_TCELL_DN	0.153212	0.995419	0.0496186	0.469899	1.28271	19	1	Brain_Hypothalamus
GSE17974_IL4_AND_ANTI_IL12_VS_UNTREATED_2H_ACT_CD4_TCELL_UP	0.845743	0.995419	0.016711	0.251538	0.756838	29	1	Brain_Hypothalamus
GSE17974_IL4_AND_ANTI_IL12_VS_UNTREATED_48H_ACT_CD4_TCELL_DN	0.691991	0.995419	0.019517	0.304774	0.842461	20	1	Brain_Hypothalamus
GSE17974_IL4_AND_ANTI_IL12_VS_UNTREATED_48H_ACT_CD4_TCELL_UP	0.338203	0.995419	0.0317375	0.361929	1.08061	28	1	Brain_Hypothalamus
GSE17974_IL4_AND_ANTI_IL12_VS_UNTREATED_4H_ACT_CD4_TCELL_DN	0.436083	0.995419	0.0269261	0.39718	1.0167	15	1	Brain_Hypothalamus
GSE17974_IL4_AND_ANTI_IL12_VS_UNTREATED_4H_ACT_CD4_TCELL_UP	0.218592	0.995419	0.0413865	-0.385486	-1.18016	30	1	Brain_Hypothalamus
GSE17974_IL4_AND_ANTI_IL12_VS_UNTREATED_6H_ACT_CD4_TCELL_DN	0.296634	0.995419	0.0343769	0.370675	1.1153	29	1	Brain_Hypothalamus
GSE17974_IL4_AND_ANTI_IL12_VS_UNTREATED_6H_ACT_CD4_TCELL_UP	0.998632	0.999622	0.0141148	0.160977	0.404637	14	1	Brain_Hypothalamus
GSE17974_IL4_AND_ANTI_IL12_VS_UNTREATED_72H_ACT_CD4_TCELL_DN	0.136033	0.995419	0.0529321	0.453636	1.29775	23	1	Brain_Hypothalamus
GSE17974_IL4_AND_ANTI_IL12_VS_UNTREATED_72H_ACT_CD4_TCELL_UP	0.687015	0.995419	0.0202608	-0.302359	-0.846586	21	1	Brain_Hypothalamus
GSE18148_CBFB_KO_VS_WT_TREG_DN	0.263925	0.995419	0.0372807	-0.378942	-1.13917	28	1	Brain_Hypothalamus
GSE18148_CBFB_KO_VS_WT_TREG_UP	0.375294	0.995419	0.0296294	0.340973	1.05576	33	1	Brain_Hypothalamus
GSE18203_CTRL_VS_INTRATUMORAL_CPG_INJ_MC38_TUMOR_DN	0.917308	0.995419	0.0154829	0.227515	0.707817	34	1	Brain_Hypothalamus
GSE18203_CTRL_VS_INTRATUMORAL_CPG_INJ_MC38_TUMOR_UP	0.628076	0.995419	0.0214563	-0.283429	-0.898297	35	1	Brain_Hypothalamus
GSE18281_CORTEX_VS_MEDULLA_THYMUS_DN	0.927739	0.995419	0.0153251	0.227896	0.680432	28	1	Brain_Hypothalamus
GSE18281_CORTEX_VS_MEDULLA_THYMUS_UP	0.258279	0.995419	0.0376809	-0.377219	-1.14393	29	1	Brain_Hypothalamus
GSE18281_CORTICAL_THYMOCYTE_VS_WHOLE_CORTEX_THYMUS_DN	0.75745	0.995419	0.0182825	0.263855	0.820872	34	1	Brain_Hypothalamus
GSE18281_CORTICAL_THYMOCYTE_VS_WHOLE_CORTEX_THYMUS_UP	0.989579	0.999004	0.0148891	-0.183025	-0.571	33	1	Brain_Hypothalamus
GSE18281_CORTICAL_VS_MEDULLARY_THYMOCYTE_DN	0.354851	0.995419	0.0308816	0.353942	1.06496	29	1	Brain_Hypothalamus
GSE18281_CORTICAL_VS_MEDULLARY_THYMOCYTE_UP	0.275998	0.995419	0.0357052	0.398515	1.14007	23	1	Brain_Hypothalamus
GSE18281_MEDULLARY_THYMOCYTE_VS_WHOLE_MEDULLA_THYMUS_DN	0.834385	0.995419	0.017305	-0.260143	-0.744701	23	1	Brain_Hypothalamus
GSE18281_MEDULLARY_THYMOCYTE_VS_WHOLE_MEDULLA_THYMUS_UP	0.907601	0.995419	0.0156426	0.232973	0.710877	31	1	Brain_Hypothalamus
GSE18281_PERIMEDULLARY_CORTICAL_REGION_VS_WHOLE_CORTEX_THYMUS_DN	0.45844	0.995419	0.0262381	0.332884	0.993895	28	1	Brain_Hypothalamus
GSE18281_PERIMEDULLARY_CORTICAL_REGION_VS_WHOLE_CORTEX_THYMUS_UP	0.501419	0.995419	0.025173	-0.333222	-0.965035	24	1	Brain_Hypothalamus
GSE18281_PERIMEDULLARY_CORTICAL_REGION_VS_WHOLE_MEDULLA_THYMUS_DN	0.139639	0.995419	0.0530973	-0.460362	-1.30436	22	1	Brain_Hypothalamus
GSE18281_PERIMEDULLARY_CORTICAL_REGION_VS_WHOLE_MEDULLA_THYMUS_UP	0.472222	0.995419	0.0261866	-0.340136	-0.985057	24	1	Brain_Hypothalamus
GSE18281_SUBCAPSULAR_CORTICAL_REGION_VS_WHOLE_CORTEX_THYMUS_DN	0.814973	0.995419	0.017609	-0.259186	-0.765826	26	1	Brain_Hypothalamus
GSE18281_SUBCAPSULAR_CORTICAL_REGION_VS_WHOLE_CORTEX_THYMUS_UP	0.468042	0.995419	0.0262971	-0.30975	-0.988219	36	1	Brain_Hypothalamus
GSE18281_SUBCAPSULAR_CORTICAL_REGION_VS_WHOLE_MEDULLA_THYMUS_DN	0.59471	0.995419	0.0224513	-0.316607	-0.906337	23	1	Brain_Hypothalamus
GSE18281_SUBCAPSULAR_CORTICAL_REGION_VS_WHOLE_MEDULLA_THYMUS_UP	0.566241	0.995419	0.0231894	-0.314354	-0.928832	26	1	Brain_Hypothalamus
GSE18281_SUBCAPSULAR_VS_CENTRAL_CORTICAL_REGION_OF_THYMUS_DN	0.753718	0.995419	0.0184263	0.27094	0.819751	30	1	Brain_Hypothalamus
GSE18281_SUBCAPSULAR_VS_CENTRAL_CORTICAL_REGION_OF_THYMUS_UP	0.67721	0.995419	0.0203748	-0.288339	-0.85948	27	1	Brain_Hypothalamus
GSE18281_SUBCAPSULAR_VS_PERIMEDULLARY_CORTICAL_REGION_OF_THYMUS_DN	0.0104475	0.995419	0.198584	0.561384	1.65194	26	1	Brain_Hypothalamus
GSE18281_SUBCAPSULAR_VS_PERIMEDULLARY_CORTICAL_REGION_OF_THYMUS_UP	0.230282	0.995419	0.0404909	-0.35431	-1.15561	40	1	Brain_Hypothalamus
GSE18791_CTRL_VS_NEWCASTLE_VIRUS_DC_10H_DN	0.182141	0.995419	0.0452289	0.418255	1.23076	26	1	Brain_Hypothalamus
GSE18791_CTRL_VS_NEWCASTLE_VIRUS_DC_10H_UP	0.227496	0.995419	0.0398363	0.356025	1.15696	42	1	Brain_Hypothalamus
GSE18791_CTRL_VS_NEWCASTLE_VIRUS_DC_12H_DN	0.664903	0.995419	0.0207091	-0.301735	-0.863763	23	1	Brain_Hypothalamus
GSE18791_CTRL_VS_NEWCASTLE_VIRUS_DC_12H_UP	0.243243	0.995419	0.0393015	-0.34323	-1.13961	44	1	Brain_Hypothalamus
GSE18791_CTRL_VS_NEWCASTLE_VIRUS_DC_14H_DN	0.195048	0.995419	0.0442588	-0.435408	-1.23365	22	1	Brain_Hypothalamus
GSE18791_CTRL_VS_NEWCASTLE_VIRUS_DC_14H_UP	0.579034	0.995419	0.022978	-0.279697	-0.928667	44	1	Brain_Hypothalamus
GSE18791_CTRL_VS_NEWCASTLE_VIRUS_DC_16H_DN	0.0224101	0.995419	0.134647	0.554823	1.58723	23	1	Brain_Hypothalamus
GSE18791_CTRL_VS_NEWCASTLE_VIRUS_DC_16H_UP	0.200664	0.995419	0.0426557	0.358731	1.17717	44	1	Brain_Hypothalamus
GSE18791_CTRL_VS_NEWCASTLE_VIRUS_DC_18H_DN	0.612016	0.995419	0.0214413	0.338198	0.896183	17	1	Brain_Hypothalamus
GSE18791_CTRL_VS_NEWCASTLE_VIRUS_DC_18H_UP	0.599099	0.995419	0.022435	-0.276346	-0.917538	44	1	Brain_Hypothalamus
GSE18791_CTRL_VS_NEWCASTLE_VIRUS_DC_1H_DN	0.723682	0.995419	0.0194319	-0.298069	-0.81509	19	1	Brain_Hypothalamus
GSE18791_CTRL_VS_NEWCASTLE_VIRUS_DC_1H_UP	0.606024	0.995419	0.0221564	-0.341974	-0.895907	16	1	Brain_Hypothalamus
GSE18791_CTRL_VS_NEWCASTLE_VIRUS_DC_2H_DN	0.758648	0.995419	0.0181978	0.303744	0.790161	16	1	Brain_Hypothalamus
GSE18791_CTRL_VS_NEWCASTLE_VIRUS_DC_2H_UP	0.312537	0.995419	0.0332733	0.358914	1.09516	31	1	Brain_Hypothalamus
GSE18791_CTRL_VS_NEWCASTLE_VIRUS_DC_4H_DN	0.650747	0.995419	0.0205083	0.33352	0.867622	16	1	Brain_Hypothalamus
GSE18791_CTRL_VS_NEWCASTLE_VIRUS_DC_4H_UP	0.209453	0.995419	0.0417329	0.36059	1.17179	42	1	Brain_Hypothalamus
GSE18791_CTRL_VS_NEWCASTLE_VIRUS_DC_6H_DN	0.802462	0.995419	0.0172835	0.265785	0.776262	25	1	Brain_Hypothalamus
GSE18791_CTRL_VS_NEWCASTLE_VIRUS_DC_6H_UP	0.745287	0.995419	0.0184498	0.260564	0.835366	39	1	Brain_Hypothalamus
GSE18791_CTRL_VS_NEWCASTLE_VIRUS_DC_8H_DN	0.624338	0.995419	0.0211256	0.330292	0.886798	18	1	Brain_Hypothalamus
GSE18791_CTRL_VS_NEWCASTLE_VIRUS_DC_8H_UP	0.655991	0.995419	0.0204759	0.278359	0.881102	37	1	Brain_Hypothalamus
GSE18791_UNSTIM_VS_NEWCATSLE_VIRUS_DC_10H_DN	0.33465	0.995419	0.0319403	0.362589	1.08258	28	1	Brain_Hypothalamus
GSE18791_UNSTIM_VS_NEWCATSLE_VIRUS_DC_10H_UP	0.745193	0.995419	0.0189006	-0.258941	-0.836908	38	1	Brain_Hypothalamus
GSE18791_UNSTIM_VS_NEWCATSLE_VIRUS_DC_18H_DN	0.715468	0.995419	0.0191095	0.293921	0.831276	22	1	Brain_Hypothalamus
GSE18791_UNSTIM_VS_NEWCATSLE_VIRUS_DC_18H_UP	0.142771	0.995419	0.052325	-0.420844	-1.27623	29	1	Brain_Hypothalamus
GSE18791_UNSTIM_VS_NEWCATSLE_VIRUS_DC_1H_DN	0.737278	0.995419	0.0186752	0.278898	0.827532	27	1	Brain_Hypothalamus
GSE18791_UNSTIM_VS_NEWCATSLE_VIRUS_DC_1H_UP	0.427064	0.995419	0.0279443	-0.345281	-1.02021	26	1	Brain_Hypothalamus
GSE18791_UNSTIM_VS_NEWCATSLE_VIRUS_DC_2H_DN	0.262389	0.995419	0.0368589	0.373634	1.14008	31	1	Brain_Hypothalamus
GSE18791_UNSTIM_VS_NEWCATSLE_VIRUS_DC_2H_UP	0.183079	0.995419	0.0448817	0.420275	1.22747	25	1	Brain_Hypothalamus
GSE18791_UNSTIM_VS_NEWCATSLE_VIRUS_DC_6H_DN	0.310827	0.995419	0.033912	-0.382652	-1.10819	24	1	Brain_Hypothalamus
GSE18791_UNSTIM_VS_NEWCATSLE_VIRUS_DC_6H_UP	0.533505	0.995419	0.0237797	0.303597	0.950849	35	1	Brain_Hypothalamus
GSE18804_BRAIN_VS_COLON_TUMORAL_MACROPHAGE_DN	0.455097	0.995419	0.0267793	-0.311808	-0.994783	36	1	Brain_Hypothalamus
GSE18804_BRAIN_VS_COLON_TUMORAL_MACROPHAGE_UP	0.528583	0.995419	0.0237254	0.295641	0.953458	40	1	Brain_Hypothalamus
GSE18804_SPLEEN_MACROPHAGE_VS_BRAIN_TUMORAL_MACROPHAGE_DN	0.314038	0.995419	0.0336019	-0.343966	-1.09017	35	1	Brain_Hypothalamus
GSE18804_SPLEEN_MACROPHAGE_VS_BRAIN_TUMORAL_MACROPHAGE_UP	0.346751	0.995419	0.0319176	-0.341548	-1.06556	33	1	Brain_Hypothalamus
GSE18804_SPLEEN_MACROPHAGE_VS_COLON_TUMORAL_MACROPHAGE_DN	0.908481	0.995419	0.0156142	0.233962	0.6942	27	1	Brain_Hypothalamus
GSE18804_SPLEEN_MACROPHAGE_VS_COLON_TUMORAL_MACROPHAGE_UP	0.546478	0.995419	0.0239134	-0.284926	-0.946026	44	1	Brain_Hypothalamus
GSE18804_SPLEEN_MACROPHAGE_VS_TUMORAL_MACROPHAGE_DN	0.0412621	0.995419	0.100099	-0.45327	-1.45603	37	1	Brain_Hypothalamus
GSE18804_SPLEEN_MACROPHAGE_VS_TUMORAL_MACROPHAGE_UP	0.977242	0.997552	0.0144837	0.196398	0.604427	32	1	Brain_Hypothalamus
GSE18893_CTRL_VS_TNF_TREATED_TCONV_24H_DN	0.83978	0.995419	0.0166905	0.274315	0.726901	17	1	Brain_Hypothalamus
GSE18893_CTRL_VS_TNF_TREATED_TCONV_24H_UP	0.173139	0.995419	0.0471678	-0.377465	-1.21253	37	1	Brain_Hypothalamus
GSE18893_CTRL_VS_TNF_TREATED_TCONV_2H_DN	0.434442	0.995419	0.0270118	0.31363	1.01518	41	1	Brain_Hypothalamus
GSE18893_CTRL_VS_TNF_TREATED_TCONV_2H_UP	0.807364	0.995419	0.0177861	-0.243899	-0.807126	43	1	Brain_Hypothalamus
GSE18893_CTRL_VS_TNF_TREATED_TREG_24H_DN	0.597211	0.995419	0.0218271	0.286246	0.917701	39	1	Brain_Hypothalamus
GSE18893_CTRL_VS_TNF_TREATED_TREG_24H_UP	0.983391	0.998271	0.0148534	-0.188366	-0.580323	31	1	Brain_Hypothalamus
GSE18893_CTRL_VS_TNF_TREATED_TREG_2H_DN	0.896053	0.995419	0.0156772	0.240949	0.703726	25	1	Brain_Hypothalamus
GSE18893_CTRL_VS_TNF_TREATED_TREG_2H_UP	0.545615	0.995419	0.0232125	0.304771	0.94367	33	1	Brain_Hypothalamus
GSE18893_TCONV_VS_TREG_24H_CULTURE_DN	0.487691	0.995419	0.0256978	-0.340228	-0.973954	23	1	Brain_Hypothalamus
GSE18893_TCONV_VS_TREG_24H_CULTURE_UP	0.277393	0.995419	0.0363401	-0.34201	-1.11041	39	1	Brain_Hypothalamus
GSE18893_TCONV_VS_TREG_24H_TNF_STIM_DN	0.959542	0.996593	0.0153344	-0.20068	-0.654535	40	1	Brain_Hypothalamus
GSE18893_TCONV_VS_TREG_24H_TNF_STIM_UP	0.381348	0.995419	0.0295056	0.328513	1.0456	38	1	Brain_Hypothalamus
GSE18893_TCONV_VS_TREG_2H_CULTURE_DN	0.466898	0.995419	0.0265133	-0.317785	-0.991423	33	1	Brain_Hypothalamus
GSE18893_TCONV_VS_TREG_2H_CULTURE_UP	0.220183	0.995419	0.0414724	-0.377585	-1.16959	32	1	Brain_Hypothalamus
GSE18893_TCONV_VS_TREG_2H_TNF_STIM_DN	0.970582	0.997256	0.0150661	-0.204061	-0.602945	26	1	Brain_Hypothalamus
GSE18893_TCONV_VS_TREG_2H_TNF_STIM_UP	0.817751	0.995419	0.017145	0.260346	0.772483	27	1	Brain_Hypothalamus
GSE19198_1H_VS_24H_IL21_TREATED_TCELL_DN	0.817554	0.995419	0.0171486	0.260373	0.772566	27	1	Brain_Hypothalamus
GSE19198_1H_VS_24H_IL21_TREATED_TCELL_UP	0.453013	0.995419	0.0265133	0.319511	1.00069	35	1	Brain_Hypothalamus
GSE19198_1H_VS_6H_IL21_TREATED_TCELL_DN	0.889522	0.995419	0.0158712	0.247242	0.707305	23	1	Brain_Hypothalamus
GSE19198_1H_VS_6H_IL21_TREATED_TCELL_UP	0.0026455	0.995419	0.407692	-0.689652	-1.80675	16	1	Brain_Hypothalamus
GSE19198_6H_VS_24H_IL21_TREATED_TCELL_DN	0.689635	0.995419	0.0196933	0.281332	0.858434	31	1	Brain_Hypothalamus
GSE19198_6H_VS_24H_IL21_TREATED_TCELL_UP	0.942349	0.995419	0.0150994	0.221239	0.675073	31	1	Brain_Hypothalamus
GSE19198_CTRL_VS_IL21_TREATED_TCELL_1H_DN	0.547288	0.995419	0.0236414	-0.307081	-0.940121	30	1	Brain_Hypothalamus
GSE19198_CTRL_VS_IL21_TREATED_TCELL_1H_UP	0.526893	0.995419	0.0243678	-0.335104	-0.949459	22	1	Brain_Hypothalamus
GSE19198_CTRL_VS_IL21_TREATED_TCELL_24H_DN	0.252044	0.995419	0.0384787	-0.345083	-1.12967	41	1	Brain_Hypothalamus
GSE19198_CTRL_VS_IL21_TREATED_TCELL_24H_UP	0.539185	0.995419	0.0234163	0.33828	0.947451	21	1	Brain_Hypothalamus
GSE19198_CTRL_VS_IL21_TREATED_TCELL_6H_DN	0.973647	0.997256	0.0151206	-0.208111	-0.575476	20	1	Brain_Hypothalamus
GSE19198_CTRL_VS_IL21_TREATED_TCELL_6H_UP	0.70464	0.995419	0.0193684	0.278413	0.849528	31	1	Brain_Hypothalamus
GSE1925_3H_VS_24H_IFNG_STIM_IFNG_PRIMED_MACROPHAGE_DN	0.900099	0.995419	0.0157627	0.234822	0.716517	31	1	Brain_Hypothalamus
GSE1925_3H_VS_24H_IFNG_STIM_IFNG_PRIMED_MACROPHAGE_UP	0.590881	0.995419	0.0224894	-0.291719	-0.917968	34	1	Brain_Hypothalamus
GSE1925_3H_VS_24H_IFNG_STIM_MACROPHAGE_DN	0.857114	0.995419	0.0169801	-0.234701	-0.768321	41	1	Brain_Hypothalamus
GSE1925_3H_VS_24H_IFNG_STIM_MACROPHAGE_UP	0.459186	0.995419	0.0266494	-0.331724	-0.997224	28	1	Brain_Hypothalamus
GSE1925_CTRL_VS_24H_IFNG_STIM_IFNG_PRIMED_MACROPHAGE_DN	0.436702	0.995419	0.0275224	-0.336047	-1.01022	28	1	Brain_Hypothalamus
GSE1925_CTRL_VS_24H_IFNG_STIM_IFNG_PRIMED_MACROPHAGE_UP	0.583199	0.995419	0.0226427	-0.302956	-0.918731	29	1	Brain_Hypothalamus
GSE1925_CTRL_VS_24H_IFNG_STIM_MACROPHAGE_DN	0.850659	0.995419	0.0169627	-0.243511	-0.76627	34	1	Brain_Hypothalamus
GSE1925_CTRL_VS_24H_IFNG_STIM_MACROPHAGE_UP	0.904281	0.995419	0.0160226	-0.231119	-0.70088	29	1	Brain_Hypothalamus
GSE1925_CTRL_VS_3H_IFNG_STIM_IFNG_PRIMED_MACROPHAGE_DN	0.887385	0.995419	0.0158776	0.236533	0.727943	32	1	Brain_Hypothalamus
GSE1925_CTRL_VS_3H_IFNG_STIM_IFNG_PRIMED_MACROPHAGE_UP	0.257381	0.995419	0.0379365	-0.427102	-1.16794	19	1	Brain_Hypothalamus
GSE1925_CTRL_VS_3H_IFNG_STIM_MACROPHAGE_DN	0.149523	0.995419	0.0511654	-0.431096	-1.27377	26	1	Brain_Hypothalamus
GSE1925_CTRL_VS_3H_IFNG_STIM_MACROPHAGE_UP	0.598812	0.995419	0.0219151	0.303002	0.911687	29	1	Brain_Hypothalamus
GSE1925_CTRL_VS_IFNG_PRIMED_MACROPHAGE_24H_IFNG_STIM_DN	0.441469	0.995419	0.0273606	-0.342282	-1.01135	26	1	Brain_Hypothalamus
GSE1925_CTRL_VS_IFNG_PRIMED_MACROPHAGE_24H_IFNG_STIM_UP	0.935068	0.995419	0.0155172	-0.218849	-0.67	30	1	Brain_Hypothalamus
GSE1925_CTRL_VS_IFNG_PRIMED_MACROPHAGE_3H_IFNG_STIM_DN	0.904808	0.995419	0.0155422	0.259268	0.663674	15	1	Brain_Hypothalamus
GSE1925_CTRL_VS_IFNG_PRIMED_MACROPHAGE_3H_IFNG_STIM_UP	0.574248	0.995419	0.0223648	0.315613	0.921792	25	1	Brain_Hypothalamus
GSE1925_CTRL_VS_IFNG_PRIMED_MACROPHAGE_DN	0.373388	0.995419	0.0296869	0.362775	1.05953	25	1	Brain_Hypothalamus
GSE1925_CTRL_VS_IFNG_PRIMED_MACROPHAGE_UP	0.429855	0.995419	0.0271692	0.347917	1.01614	25	1	Brain_Hypothalamus
GSE19374_UNINF_VS_LISTERIA_INFECTED_MACROPHAGE_DN	0.0631493	0.995419	0.0807267	-0.548691	-1.45829	17	1	Brain_Hypothalamus
GSE19374_UNINF_VS_LISTERIA_INFECTED_MACROPHAGE_UP	0.0567721	0.995419	0.0850801	-0.482289	-1.43761	27	1	Brain_Hypothalamus
GSE19401_NAIVE_VS_IMMUNIZED_MOUSE_PLN_FOLLICULAR_DC_DN	0.361589	0.995419	0.0311574	-0.318494	-1.05748	44	1	Brain_Hypothalamus
GSE19401_NAIVE_VS_IMMUNIZED_MOUSE_PLN_FOLLICULAR_DC_UP	0.470485	0.995419	0.0256275	0.38805	0.99333	15	1	Brain_Hypothalamus
GSE19401_PAM2CSK4_VS_RETINOIC_ACID_AND_PAM2CSK4_STIM_FOLLICULAR_DC_DN	0.257108	0.995419	0.0377486	-0.373916	-1.14474	30	1	Brain_Hypothalamus
GSE19401_PAM2CSK4_VS_RETINOIC_ACID_AND_PAM2CSK4_STIM_FOLLICULAR_DC_UP	0.97496	0.997256	0.0149339	-0.202585	-0.61435	29	1	Brain_Hypothalamus
GSE19401_PAM2CSK4_VS_RETINOIC_ACID_STIM_FOLLICULAR_DC_DN	0.351469	0.995419	0.0309765	0.363856	1.07069	26	1	Brain_Hypothalamus
GSE19401_PAM2CSK4_VS_RETINOIC_ACID_STIM_FOLLICULAR_DC_UP	0.650681	0.995419	0.0205733	0.283969	0.883451	34	1	Brain_Hypothalamus
GSE19401_PLN_VS_PEYERS_PATCH_FOLLICULAR_DC_DN	0.869285	0.995419	0.0161169	0.248987	0.7272	25	1	Brain_Hypothalamus
GSE19401_PLN_VS_PEYERS_PATCH_FOLLICULAR_DC_UP	0.550117	0.995419	0.0230804	0.303742	0.940485	33	1	Brain_Hypothalamus
GSE19401_RETINOIC_ACID_VS_RETINOIC_ACID_AND_PAM2CSK4_STIM_FOLLICULAR_DC_DN	0.585552	0.995419	0.0220877	0.297446	0.920989	33	1	Brain_Hypothalamus
GSE19401_RETINOIC_ACID_VS_RETINOIC_ACID_AND_PAM2CSK4_STIM_FOLLICULAR_DC_UP	0.442334	0.995419	0.0267104	0.366787	1.01388	20	1	Brain_Hypothalamus
GSE19401_UNSTIM_VS_PAM2CSK4_STIM_FOLLICULAR_DC_DN	0.350119	0.995419	0.0311574	0.342244	1.07189	35	1	Brain_Hypothalamus
GSE19401_UNSTIM_VS_PAM2CSK4_STIM_FOLLICULAR_DC_UP	0.850162	0.995419	0.0169801	-0.249291	-0.743087	27	1	Brain_Hypothalamus
GSE19401_UNSTIM_VS_RETINOIC_ACID_AND_PAM2CSK4_STIM_FOLLICULAR_DC_DN	0.367488	0.995419	0.0301362	0.376372	1.06447	22	1	Brain_Hypothalamus
GSE19401_UNSTIM_VS_RETINOIC_ACID_AND_PAM2CSK4_STIM_FOLLICULAR_DC_UP	0.8333	0.995419	0.0172586	-0.253506	-0.762088	28	1	Brain_Hypothalamus
GSE19401_UNSTIM_VS_RETINOIC_ACID_STIM_FOLLICULAR_DC_DN	0.900216	0.995419	0.0156867	0.249363	0.680701	19	1	Brain_Hypothalamus
GSE19401_UNSTIM_VS_RETINOIC_ACID_STIM_FOLLICULAR_DC_UP	0.435257	0.995419	0.0272088	0.332716	1.00666	30	1	Brain_Hypothalamus
GSE19512_NAUTRAL_VS_INDUCED_TREG_DN	0.676045	0.995419	0.0198371	0.294314	0.859585	25	1	Brain_Hypothalamus
GSE19512_NAUTRAL_VS_INDUCED_TREG_UP	0.407967	0.995419	0.0288857	-0.372883	-1.03111	20	1	Brain_Hypothalamus
GSE19772_CTRL_VS_HCMV_INF_MONOCYTES_AND_PI3K_INHIBITION_DN	0.823759	0.995419	0.0169002	0.261145	0.762709	25	1	Brain_Hypothalamus
GSE19772_CTRL_VS_HCMV_INF_MONOCYTES_AND_PI3K_INHIBITION_UP	0.466545	0.995419	0.0263936	-0.333506	-0.994115	27	1	Brain_Hypothalamus
GSE19772_CTRL_VS_HCMV_INF_MONOCYTES_DN	0.87462	0.995419	0.0165751	-0.244516	-0.722479	26	1	Brain_Hypothalamus
GSE19772_CTRL_VS_HCMV_INF_MONOCYTES_UP	0.657987	0.995419	0.020279	0.284445	0.880734	33	1	Brain_Hypothalamus
GSE19772_HCMV_INFL_VS_HCMV_INF_MONOCYTES_AND_PI3K_INHIBITION_DN	0.727862	0.995419	0.0192717	-0.268386	-0.844546	34	1	Brain_Hypothalamus
GSE19772_HCMV_INFL_VS_HCMV_INF_MONOCYTES_AND_PI3K_INHIBITION_UP	0.902464	0.995419	0.0160518	-0.231959	-0.703426	29	1	Brain_Hypothalamus
GSE19825_CD24LOW_VS_IL2RA_HIGH_DAY3_EFF_CD8_TCELL_DN	0.391853	0.995419	0.0295626	-0.319372	-1.03691	39	1	Brain_Hypothalamus
GSE19825_CD24LOW_VS_IL2RA_HIGH_DAY3_EFF_CD8_TCELL_UP	0.0703364	0.995419	0.0763779	-0.448543	-1.38939	32	1	Brain_Hypothalamus
GSE19825_NAIVE_VS_DAY3_EFF_CD8_TCELL_DN	0.884525	0.995419	0.0159386	0.232357	0.744932	39	1	Brain_Hypothalamus
GSE19825_NAIVE_VS_DAY3_EFF_CD8_TCELL_UP	0.959961	0.996593	0.0148178	0.21618	0.623178	24	1	Brain_Hypothalamus
GSE19825_NAIVE_VS_IL2RAHIGH_DAY3_EFF_CD8_TCELL_DN	0.995638	0.999295	0.0143683	0.172984	0.523377	30	1	Brain_Hypothalamus
GSE19825_NAIVE_VS_IL2RAHIGH_DAY3_EFF_CD8_TCELL_UP	0.47819	0.995419	0.0259831	-0.333581	-0.985645	26	1	Brain_Hypothalamus
GSE19825_NAIVE_VS_IL2RALOW_DAY3_EFF_CD8_TCELL_DN	0.639371	0.995419	0.0211792	-0.281371	-0.891775	35	1	Brain_Hypothalamus
GSE19825_NAIVE_VS_IL2RALOW_DAY3_EFF_CD8_TCELL_UP	0.286619	0.995419	0.03572	-0.410859	-1.13612	20	1	Brain_Hypothalamus
GSE19888_ADENOSINE_A3R_ACT_VS_A3R_ACT_WITH_A3R_INH_PRETREATMENT_IN_MAST_CELL_DN	0.206603	0.995419	0.0428186	-0.397495	-1.19494	28	1	Brain_Hypothalamus
GSE19888_ADENOSINE_A3R_ACT_VS_A3R_ACT_WITH_A3R_INH_PRETREATMENT_IN_MAST_CELL_UP	0.253034	0.995419	0.0381615	-0.356242	-1.13654	36	1	Brain_Hypothalamus
GSE19888_ADENOSINE_A3R_ACT_VS_TCELL_MEMBRANES_ACT_AND_A3R_INH_PRETREAT_IN_MAST_CELL_DN	0.990055	0.999004	0.0147852	-0.179392	-0.508277	22	1	Brain_Hypothalamus
GSE19888_ADENOSINE_A3R_ACT_VS_TCELL_MEMBRANES_ACT_AND_A3R_INH_PRETREAT_IN_MAST_CELL_UP	0.320679	0.995419	0.033211	-0.359589	-1.09047	29	1	Brain_Hypothalamus
GSE19888_ADENOSINE_A3R_ACT_VS_TCELL_MEMBRANES_ACT_IN_MAST_CELL_DN	0.599113	0.995419	0.0221935	-0.297941	-0.91214	30	1	Brain_Hypothalamus
GSE19888_ADENOSINE_A3R_ACT_VS_TCELL_MEMBRANES_ACT_IN_MAST_CELL_UP	0.00692464	0.995419	0.248833	-0.514855	-1.67159	39	1	Brain_Hypothalamus
GSE19888_ADENOSINE_A3R_INH_PRETREAT_AND_ACT_BY_A3R_VS_A3R_INH_AND_TCELL_MEMBRANES_ACT_MAST_CELL_DN	0.690601	0.995419	0.019996	-0.272515	-0.863707	35	1	Brain_Hypothalamus
GSE19888_ADENOSINE_A3R_INH_PRETREAT_AND_ACT_BY_A3R_VS_A3R_INH_AND_TCELL_MEMBRANES_ACT_MAST_CELL_UP	0.825494	0.995419	0.0174742	-0.274274	-0.75002	19	1	Brain_Hypothalamus
GSE19888_ADENOSINE_A3R_INH_PRETREAT_AND_ACT_BY_A3R_VS_TCELL_MEMBRANES_ACT_MAST_CELL_DN	0.196002	0.995419	0.0442588	-0.358015	-1.17855	42	1	Brain_Hypothalamus
GSE19888_ADENOSINE_A3R_INH_PRETREAT_AND_ACT_BY_A3R_VS_TCELL_MEMBRANES_ACT_MAST_CELL_UP	0.906813	0.995419	0.0155328	0.229715	0.711273	33	1	Brain_Hypothalamus
GSE19888_ADENOSINE_A3R_INH_VS_ACT_IN_MAST_CELL_DN	0.86228	0.995419	0.0168863	-0.24228	-0.755862	33	1	Brain_Hypothalamus
GSE19888_ADENOSINE_A3R_INH_VS_ACT_IN_MAST_CELL_UP	0.623527	0.995419	0.0211548	0.282059	0.904277	39	1	Brain_Hypothalamus
GSE19888_ADENOSINE_A3R_INH_VS_ACT_WITH_INHIBITOR_PRETREATMENT_IN_MAST_CELL_DN	0.377143	0.995419	0.0296581	0.373738	1.05702	22	1	Brain_Hypothalamus
GSE19888_ADENOSINE_A3R_INH_VS_ACT_WITH_INHIBITOR_PRETREATMENT_IN_MAST_CELL_UP	0.980549	0.998019	0.015051	-0.194837	-0.569355	25	1	Brain_Hypothalamus
GSE19888_ADENOSINE_A3R_INH_VS_INH_PRETREAT_AND_ACT_WITH_TCELL_MEMBRANES_MAST_CELL_DN	0.548915	0.995419	0.0232356	0.316475	0.939028	27	1	Brain_Hypothalamus
GSE19888_ADENOSINE_A3R_INH_VS_INH_PRETREAT_AND_ACT_WITH_TCELL_MEMBRANES_MAST_CELL_UP	0.727721	0.995419	0.0194743	-0.255386	-0.850596	45	1	Brain_Hypothalamus
GSE19888_ADENOSINE_A3R_INH_VS_TCELL_MEMBRANES_ACT_MAST_CELL_DN	0.142857	0.995419	0.0516208	0.455056	1.28701	22	1	Brain_Hypothalamus
GSE19888_ADENOSINE_A3R_INH_VS_TCELL_MEMBRANES_ACT_MAST_CELL_UP	0.238959	0.995419	0.0393579	-0.37932	-1.16128	30	1	Brain_Hypothalamus
GSE19888_CTRL_VS_A3R_ACTIVATION_MAST_CELL_DN	0.224087	0.995419	0.0403297	0.396512	1.18387	28	1	Brain_Hypothalamus
GSE19888_CTRL_VS_A3R_ACTIVATION_MAST_CELL_UP	0.194495	0.995419	0.0444381	-0.385471	-1.19402	32	1	Brain_Hypothalamus
GSE19888_CTRL_VS_A3R_ACT_TREATED_MAST_CELL_PRETREATED_WITH_A3R_INH_DN	0.779599	0.995419	0.0182285	-0.253209	-0.818384	38	1	Brain_Hypothalamus
GSE19888_CTRL_VS_A3R_ACT_TREATED_MAST_CELL_PRETREATED_WITH_A3R_INH_UP	0.174377	0.995419	0.0464009	0.385082	1.21891	37	1	Brain_Hypothalamus
GSE19888_CTRL_VS_A3R_INHIBITOR_TREATED_MAST_CELL_DN	0.730793	0.995419	0.0192969	-0.300458	-0.810543	18	1	Brain_Hypothalamus
GSE19888_CTRL_VS_A3R_INHIBITOR_TREATED_MAST_CELL_UP	0.613228	0.995419	0.0214964	0.2964	0.904412	31	1	Brain_Hypothalamus
GSE19888_CTRL_VS_TCELL_MEMBRANES_ACT_MAST_CELL_PRETREAT_A3R_INH_DN	0.994888	0.999295	0.0142566	0.174848	0.570384	43	1	Brain_Hypothalamus
GSE19888_CTRL_VS_TCELL_MEMBRANES_ACT_MAST_CELL_PRETREAT_A3R_INH_UP	0.118308	0.995419	0.0582215	-0.414501	-1.29316	33	1	Brain_Hypothalamus
GSE19888_CTRL_VS_T_CELL_MEMBRANES_ACT_MAST_CELL_DN	0.900715	0.995419	0.0162481	-0.248382	-0.686834	20	1	Brain_Hypothalamus
GSE19888_CTRL_VS_T_CELL_MEMBRANES_ACT_MAST_CELL_UP	0.91494	0.995419	0.0155203	0.228428	0.710657	34	1	Brain_Hypothalamus
GSE19888_NO_PRETREAT_VS_ADENOSINE_A3R_INHIBITOR_PRETREATED_MAST_CELL_TCELL_MEMBRANES_ACT_DN	0.929131	0.995419	0.0151813	0.218666	0.705209	40	1	Brain_Hypothalamus
GSE19888_NO_PRETREAT_VS_ADENOSINE_A3R_INHIBITOR_PRETREATED_MAST_CELL_TCELL_MEMBRANES_ACT_UP	0.672111	0.995419	0.0204069	-0.284983	-0.872469	30	1	Brain_Hypothalamus
GSE19923_E2A_KO_VS_E2A_AND_HEB_KO_DP_THYMOCYTE_DN	0.979137	0.997626	0.014916	-0.196252	-0.589971	28	1	Brain_Hypothalamus
GSE19923_E2A_KO_VS_E2A_AND_HEB_KO_DP_THYMOCYTE_UP	0.144825	0.995419	0.0520088	-0.409816	-1.26257	31	1	Brain_Hypothalamus
GSE19923_E2A_KO_VS_HEB_AND_E2A_KO_DP_THYMOCYTE_DN	0.634404	0.995419	0.0208511	0.315718	0.884261	21	1	Brain_Hypothalamus
GSE19923_E2A_KO_VS_HEB_AND_E2A_KO_DP_THYMOCYTE_UP	0.939639	0.995419	0.0155109	-0.220598	-0.663158	28	1	Brain_Hypothalamus
GSE19923_HEB_KO_VS_HEB_AND_E2A_KO_DP_THYMOCYTE_DN	0.269694	0.995419	0.0362785	0.381379	1.13869	28	1	Brain_Hypothalamus
GSE19923_HEB_KO_VS_HEB_AND_E2A_KO_DP_THYMOCYTE_UP	0.0335491	0.995419	0.109541	0.480059	1.47741	32	1	Brain_Hypothalamus
GSE19923_WT_VS_E2A_KO_DP_THYMOCYTE_DN	0.388922	0.995419	0.0291044	0.35585	1.04713	26	1	Brain_Hypothalamus
GSE19923_WT_VS_E2A_KO_DP_THYMOCYTE_UP	0.71155	0.995419	0.0192216	0.282094	0.84225	28	1	Brain_Hypothalamus
GSE19923_WT_VS_HEB_AND_E2A_KO_DP_THYMOCYTE_DN	0.645369	0.995419	0.0205454	0.300622	0.878008	25	1	Brain_Hypothalamus
GSE19923_WT_VS_HEB_AND_E2A_KO_DP_THYMOCYTE_UP	0.115851	0.995419	0.0575384	0.398507	1.28992	41	1	Brain_Hypothalamus
GSE19923_WT_VS_HEB_KO_DP_THYMOCYTE_DN	0.0405295	0.995419	0.101377	-0.446416	-1.44939	39	1	Brain_Hypothalamus
GSE19923_WT_VS_HEB_KO_DP_THYMOCYTE_UP	0.908446	0.995419	0.016	-0.228691	-0.704558	31	1	Brain_Hypothalamus
GSE19941_IL10_KO_VS_IL10_KO_AND_NFKBP50_KO_LPS_AND_IL10_STIM_MACROPHAGE_DN	0.010551	0.995419	0.19671	0.564139	1.64765	25	1	Brain_Hypothalamus
GSE19941_IL10_KO_VS_IL10_KO_AND_NFKBP50_KO_LPS_AND_IL10_STIM_MACROPHAGE_UP	0.451232	0.995419	0.0264758	0.354663	1.00307	22	1	Brain_Hypothalamus
GSE19941_IL10_KO_VS_IL10_KO_AND_NFKBP50_KO_LPS_STIM_MACROPHAGE_DN	0.163822	0.995419	0.0478124	0.403716	1.24246	32	1	Brain_Hypothalamus
GSE19941_IL10_KO_VS_IL10_KO_AND_NFKBP50_KO_LPS_STIM_MACROPHAGE_UP	0.749207	0.995419	0.0185127	0.265057	0.830143	35	1	Brain_Hypothalamus
GSE19941_IL10_KO_VS_IL10_KO_AND_NFKBP50_KO_UNSTIM_MACROPHAGE_DN	0.957991	0.996502	0.0147114	0.214089	0.625276	25	1	Brain_Hypothalamus
GSE19941_IL10_KO_VS_IL10_KO_AND_NFKBP50_KO_UNSTIM_MACROPHAGE_UP	0.288631	0.995419	0.0347599	0.430563	1.14094	17	1	Brain_Hypothalamus
GSE19941_LPS_VS_LPS_AND_IL10_STIM_IL10_KO_MACROPHAGE_DN	0.919361	0.995419	0.0159773	-0.250184	-0.643937	15	1	Brain_Hypothalamus
GSE19941_LPS_VS_LPS_AND_IL10_STIM_IL10_KO_MACROPHAGE_UP	0.855412	0.995419	0.016831	-0.247267	-0.749849	29	1	Brain_Hypothalamus
GSE19941_LPS_VS_LPS_AND_IL10_STIM_IL10_KO_NFKBP50_KO_MACROPHAGE_DN	0.824877	0.995419	0.0170325	0.257846	0.769854	28	1	Brain_Hypothalamus
GSE19941_LPS_VS_LPS_AND_IL10_STIM_IL10_KO_NFKBP50_KO_MACROPHAGE_UP	0.921557	0.995419	0.0154332	0.223223	0.71048	38	1	Brain_Hypothalamus
GSE19941_UNSTIM_VS_LPS_AND_IL10_STIM_IL10_KO_MACROPHAGE_DN	0.133739	0.995419	0.0533897	0.394396	1.26443	39	1	Brain_Hypothalamus
GSE19941_UNSTIM_VS_LPS_AND_IL10_STIM_IL10_KO_MACROPHAGE_UP	0.669433	0.995419	0.0201569	0.275538	0.876989	38	1	Brain_Hypothalamus
GSE19941_UNSTIM_VS_LPS_AND_IL10_STIM_IL10_KO_NFKBP50_KO_MACROPHAGE_DN	0.31554	0.995419	0.0331119	0.345242	1.09281	37	1	Brain_Hypothalamus
GSE19941_UNSTIM_VS_LPS_AND_IL10_STIM_IL10_KO_NFKBP50_KO_MACROPHAGE_UP	0.383645	0.995419	0.0293456	0.37163	1.05106	22	1	Brain_Hypothalamus
GSE19941_UNSTIM_VS_LPS_STIM_IL10_KO_MACROPHAGE_DN	0.309718	0.995419	0.0341227	-0.397133	-1.11195	21	1	Brain_Hypothalamus
GSE19941_UNSTIM_VS_LPS_STIM_IL10_KO_MACROPHAGE_UP	0.899288	0.995419	0.0162119	-0.241105	-0.6902	23	1	Brain_Hypothalamus
GSE19941_UNSTIM_VS_LPS_STIM_IL10_KO_NFKBP50_KO_MACROPHAGE_DN	0.49382	0.995419	0.0254189	-0.309151	-0.972825	34	1	Brain_Hypothalamus
GSE19941_UNSTIM_VS_LPS_STIM_IL10_KO_NFKBP50_KO_MACROPHAGE_UP	0.772036	0.995419	0.0183912	-0.260824	-0.820751	34	1	Brain_Hypothalamus
GSE20151_CTRL_VS_FUSOBACT_NUCLEATUM_NEUTROPHIL_DN	0.245593	0.995419	0.0388572	-0.363922	-1.14517	34	1	Brain_Hypothalamus
GSE20151_CTRL_VS_FUSOBACT_NUCLEATUM_NEUTROPHIL_UP	0.967984	0.997256	0.0150873	-0.20213	-0.636054	34	1	Brain_Hypothalamus
GSE20152_HTNFA_OVERXPRESS_ANKLE_VS_CTRL_SPHK1_KO_ANKLE_DN	0.830006	0.995419	0.0172515	-0.251897	-0.771175	30	1	Brain_Hypothalamus
GSE20152_HTNFA_OVERXPRESS_ANKLE_VS_CTRL_SPHK1_KO_ANKLE_UP	0.257624	0.995419	0.0373137	0.382168	1.14988	29	1	Brain_Hypothalamus
GSE20152_SPHK1_KO_VS_HTNFA_OVEREXPRESS_ANKLE_DN	0.909253	0.995419	0.0156363	0.227788	0.721025	37	1	Brain_Hypothalamus
GSE20152_SPHK1_KO_VS_HTNFA_OVEREXPRESS_ANKLE_UP	0.747972	0.995419	0.0188722	-0.274727	-0.818907	27	1	Brain_Hypothalamus
GSE20152_SPHK1_KO_VS_WT_HTNFA_OVERXPRESS_ANKLE_DN	0.759929	0.995419	0.0181786	0.256458	0.836608	43	1	Brain_Hypothalamus
GSE20152_SPHK1_KO_VS_WT_HTNFA_OVERXPRESS_ANKLE_UP	0.174951	0.995419	0.0462571	0.417907	1.23999	27	1	Brain_Hypothalamus
GSE20198_IL12_IL18_VS_IFNA_TREATED_ACT_CD4_TCELL_DN	0.535396	0.995419	0.0237254	0.312581	0.945739	30	1	Brain_Hypothalamus
GSE20198_IL12_IL18_VS_IFNA_TREATED_ACT_CD4_TCELL_UP	0.850374	0.995419	0.0165279	0.238108	0.776748	43	1	Brain_Hypothalamus
GSE20198_IL12_VS_IFNA_TREATED_ACT_CD4_TCELL_DN	0.907453	0.995419	0.0161725	-0.238112	-0.695816	25	1	Brain_Hypothalamus
GSE20198_IL12_VS_IFNA_TREATED_ACT_CD4_TCELL_UP	0.895574	0.995419	0.0163075	-0.224707	-0.739711	42	1	Brain_Hypothalamus
GSE20198_IL12_VS_IL12_IL18_TREATED_ACT_CD4_TCELL_DN	0.573176	0.995419	0.0225439	0.319933	0.922264	24	1	Brain_Hypothalamus
GSE20198_IL12_VS_IL12_IL18_TREATED_ACT_CD4_TCELL_UP	0.316749	0.995419	0.0337303	-0.376708	-1.10082	25	1	Brain_Hypothalamus
GSE20198_UNTREATED_VS_IFNA_TREATED_ACT_CD4_TCELL_DN	0.354488	0.995419	0.0308711	0.336401	1.06482	37	1	Brain_Hypothalamus
GSE20198_UNTREATED_VS_IFNA_TREATED_ACT_CD4_TCELL_UP	0.0304047	0.995419	0.115548	0.489398	1.49331	31	1	Brain_Hypothalamus
GSE20198_UNTREATED_VS_IL12_IL18_TREATED_ACT_CD4_TCELL_DN	0.409524	0.995419	0.0286705	-0.325124	-1.02309	34	1	Brain_Hypothalamus
GSE20198_UNTREATED_VS_IL12_IL18_TREATED_ACT_CD4_TCELL_UP	0.625864	0.995419	0.0211792	0.293633	0.895968	31	1	Brain_Hypothalamus
GSE20198_UNTREATED_VS_IL12_TREATED_ACT_CD4_TCELL_DN	0.656127	0.995419	0.0203702	0.27624	0.885621	39	1	Brain_Hypothalamus
GSE20198_UNTREATED_VS_IL12_TREATED_ACT_CD4_TCELL_UP	0.439304	0.995419	0.0269962	0.319008	1.00977	37	1	Brain_Hypothalamus
GSE20366_CD103_KLRG1_DP_VS_DN_TREG_DN	0.385254	0.995419	0.0297736	-0.347843	-1.04568	28	1	Brain_Hypothalamus
GSE20366_CD103_KLRG1_DP_VS_DN_TREG_UP	0.463064	0.995419	0.0264908	-0.307936	-0.995265	38	1	Brain_Hypothalamus
GSE20366_CD103_POS_VS_CD103_KLRG1_DP_TREG_DN	0.284813	0.995419	0.035125	0.37902	1.12461	27	1	Brain_Hypothalamus
GSE20366_CD103_POS_VS_CD103_KLRG1_DP_TREG_UP	0.664371	0.995419	0.0206527	-0.29026	-0.872577	28	1	Brain_Hypothalamus
GSE20366_CD103_POS_VS_NEG_TREG_KLRG1NEG_DN	0.0253447	0.995419	0.12849	-0.524669	-1.56393	27	1	Brain_Hypothalamus
GSE20366_CD103_POS_VS_NEG_TREG_KLRG1NEG_UP	0.217374	0.995419	0.0410264	0.399123	1.19167	28	1	Brain_Hypothalamus
GSE20366_EX_VIVO_VS_DEC205_CONVERSION_DN	0.223916	0.995419	0.0401107	0.406106	1.18609	25	1	Brain_Hypothalamus
GSE20366_EX_VIVO_VS_DEC205_CONVERSION_NAIVE_CD4_TCELL_DN	0.2714	0.995419	0.0361254	0.382804	1.13583	27	1	Brain_Hypothalamus
GSE20366_EX_VIVO_VS_DEC205_CONVERSION_NAIVE_CD4_TCELL_UP	0.853538	0.995419	0.016511	0.25237	0.742627	26	1	Brain_Hypothalamus
GSE20366_EX_VIVO_VS_DEC205_CONVERSION_UP	0.906287	0.995419	0.0156836	0.229334	0.722169	36	1	Brain_Hypothalamus
GSE20366_EX_VIVO_VS_HOMEOSTATIC_CONVERSION_NAIVE_CD4_TCELL_DN	0.603513	0.995419	0.0217397	0.293689	0.913688	34	1	Brain_Hypothalamus
GSE20366_EX_VIVO_VS_HOMEOSTATIC_CONVERSION_NAIVE_CD4_TCELL_UP	0.469544	0.995419	0.026194	-0.311308	-0.986658	35	1	Brain_Hypothalamus
GSE20366_EX_VIVO_VS_HOMEOSTATIC_CONVERSION_TREG_DN	0.530285	0.995419	0.0236414	0.325052	0.94936	25	1	Brain_Hypothalamus
GSE20366_EX_VIVO_VS_HOMEOSTATIC_CONVERSION_TREG_UP	0.0105178	0.995419	0.200513	-0.511646	-1.64355	37	1	Brain_Hypothalamus
GSE20366_TREG_VS_NAIVE_CD4_TCELL_DEC205_CONVERSION_DN	0.935588	0.995419	0.0155735	-0.222624	-0.66925	28	1	Brain_Hypothalamus
GSE20366_TREG_VS_NAIVE_CD4_TCELL_DEC205_CONVERSION_UP	0.952673	0.996437	0.0149848	0.21563	0.648795	29	1	Brain_Hypothalamus
GSE20366_TREG_VS_NAIVE_CD4_TCELL_DN	0.475271	0.995419	0.0255925	0.34915	0.987476	22	1	Brain_Hypothalamus
GSE20366_TREG_VS_NAIVE_CD4_TCELL_HOMEOSTATIC_CONVERSION_DN	0.716523	0.995419	0.0189903	0.272875	0.844911	33	1	Brain_Hypothalamus
GSE20366_TREG_VS_NAIVE_CD4_TCELL_HOMEOSTATIC_CONVERSION_UP	0.732599	0.995419	0.0187231	0.2612	0.852078	43	1	Brain_Hypothalamus
GSE20366_TREG_VS_NAIVE_CD4_TCELL_UP	0.381376	0.995419	0.0295151	0.33044	1.04595	37	1	Brain_Hypothalamus
GSE20366_TREG_VS_TCONV_DN	0.967356	0.997256	0.0151054	-0.205077	-0.611294	27	1	Brain_Hypothalamus
GSE20366_TREG_VS_TCONV_UP	0.822435	0.995419	0.0169522	0.250837	0.776675	33	1	Brain_Hypothalamus
GSE20484_MCSG_VS_CXCL4_MONOCYTE_DERIVED_MACROPHAGE_DN	0.138589	0.995419	0.0524048	0.452325	1.29401	23	1	Brain_Hypothalamus
GSE20484_MCSG_VS_CXCL4_MONOCYTE_DERIVED_MACROPHAGE_UP	0.756735	0.995419	0.0186831	-0.267161	-0.823078	31	1	Brain_Hypothalamus
GSE20500_CTRL_VS_RARA_ANTAGONIST_TREATED_CD4_TCELL_DN	0.635695	0.995419	0.0214613	-0.266609	-0.903074	48	1	Brain_Hypothalamus
GSE20500_CTRL_VS_RARA_ANTAGONIST_TREATED_CD4_TCELL_UP	0.628729	0.995419	0.0216428	-0.288041	-0.898628	33	1	Brain_Hypothalamus
GSE20500_CTRL_VS_RETINOIC_ACID_TREATED_CD4_TCELL_DN	0.802035	0.995419	0.0178868	-0.269289	-0.77088	23	1	Brain_Hypothalamus
GSE20500_CTRL_VS_RETINOIC_ACID_TREATED_CD4_TCELL_UP	0.838899	0.995419	0.0171486	-0.241704	-0.781199	38	1	Brain_Hypothalamus
GSE20500_RETINOIC_ACID_VS_RARA_ANTAGONIST_TREATED_CD4_TCELL_DN	0.832779	0.995419	0.0167726	0.26896	0.743462	20	1	Brain_Hypothalamus
GSE20500_RETINOIC_ACID_VS_RARA_ANTAGONIST_TREATED_CD4_TCELL_UP	0.443984	0.995419	0.0267716	0.348794	1.00546	24	1	Brain_Hypothalamus
GSE20715_0H_VS_24H_OZONE_LUNG_DN	0.25705	0.995419	0.037885	-0.390837	-1.15482	26	1	Brain_Hypothalamus
GSE20715_0H_VS_24H_OZONE_LUNG_UP	0.53143	0.995419	0.0238464	0.313468	0.948421	30	1	Brain_Hypothalamus
GSE20715_0H_VS_24H_OZONE_TLR4_KO_LUNG_DN	0.545312	0.995419	0.0232878	0.328953	0.941064	23	1	Brain_Hypothalamus
GSE20715_0H_VS_24H_OZONE_TLR4_KO_LUNG_UP	0.711476	0.995419	0.0196242	-0.282165	-0.841077	27	1	Brain_Hypothalamus
GSE20715_0H_VS_48H_OZONE_LUNG_DN	0.757635	0.995419	0.0182555	0.284387	0.804314	22	1	Brain_Hypothalamus
GSE20715_0H_VS_48H_OZONE_LUNG_UP	0.0551373	0.995419	0.0865239	-0.512449	-1.46696	23	1	Brain_Hypothalamus
GSE20715_0H_VS_48H_OZONE_TLR4_KO_LUNG_DN	0.0255959	0.995419	0.125463	0.533494	1.55814	25	1	Brain_Hypothalamus
GSE20715_0H_VS_48H_OZONE_TLR4_KO_LUNG_UP	0.795422	0.995419	0.0179431	-0.262772	-0.789943	28	1	Brain_Hypothalamus
GSE20715_0H_VS_6H_OZONE_LUNG_DN	0.196652	0.995419	0.0439056	-0.374776	-1.18781	35	1	Brain_Hypothalamus
GSE20715_0H_VS_6H_OZONE_LUNG_UP	0.554551	0.995419	0.0230177	0.326439	0.933873	23	1	Brain_Hypothalamus
GSE20715_0H_VS_6H_OZONE_TLR4_KO_LUNG_DN	0.635503	0.995419	0.0209275	0.298347	0.88524	27	1	Brain_Hypothalamus
GSE20715_0H_VS_6H_OZONE_TLR4_KO_LUNG_UP	0.792879	0.995419	0.0180565	-0.271793	-0.77805	23	1	Brain_Hypothalamus
GSE20715_WT_VS_TLR4_KO_24H_OZONE_LUNG_DN	0.873788	0.995419	0.0165211	-0.241085	-0.731102	29	1	Brain_Hypothalamus
GSE20715_WT_VS_TLR4_KO_24H_OZONE_LUNG_UP	0.414215	0.995419	0.0280033	0.342737	1.02331	28	1	Brain_Hypothalamus
GSE20715_WT_VS_TLR4_KO_48H_OZONE_LUNG_DN	0.279079	0.995419	0.0360343	-0.371523	-1.12666	29	1	Brain_Hypothalamus
GSE20715_WT_VS_TLR4_KO_48H_OZONE_LUNG_UP	0.0466027	0.995419	0.0924961	0.542767	1.50032	20	1	Brain_Hypothalamus
GSE20715_WT_VS_TLR4_KO_6H_OZONE_LUNG_DN	0.966802	0.997256	0.0151783	-0.197595	-0.641535	39	1	Brain_Hypothalamus
GSE20715_WT_VS_TLR4_KO_6H_OZONE_LUNG_UP	0.74301	0.995419	0.0186393	0.27295	0.825831	30	1	Brain_Hypothalamus
GSE20715_WT_VS_TLR4_KO_LUNG_DN	0.711519	0.995419	0.0197063	-0.275339	-0.852878	32	1	Brain_Hypothalamus
GSE20715_WT_VS_TLR4_KO_LUNG_UP	0.49176	0.995419	0.0255576	-0.339153	-0.970879	23	1	Brain_Hypothalamus
GSE20727_CTRL_VS_DNFB_ALLERGEN_TREATED_DC_DN	0.512945	0.995419	0.0247541	-0.300674	-0.965852	37	1	Brain_Hypothalamus
GSE20727_CTRL_VS_DNFB_ALLERGEN_TREATED_DC_UP	0.900978	0.995419	0.0156205	0.226774	0.734042	41	1	Brain_Hypothalamus
GSE20727_CTRL_VS_H2O2_TREATED_DC_DN	0.814187	0.995419	0.0171946	0.271571	0.768067	22	1	Brain_Hypothalamus
GSE20727_CTRL_VS_H2O2_TREATED_DC_UP	0.789335	0.995419	0.0180717	-0.264885	-0.789569	27	1	Brain_Hypothalamus
GSE20727_CTRL_VS_ROS_INHIBITOR_TREATED_DC_DN	0.54689	0.995419	0.0233111	0.308301	0.940725	31	1	Brain_Hypothalamus
GSE20727_CTRL_VS_ROS_INHIBITOR_TREATED_DC_UP	0.975998	0.997385	0.0149011	-0.195659	-0.620121	35	1	Brain_Hypothalamus
GSE20727_CTRL_VS_ROS_INH_AND_DNFB_ALLERGEN_TREATED_DC_DN	0.65273	0.995419	0.0209563	-0.305572	-0.865786	22	1	Brain_Hypothalamus
GSE20727_CTRL_VS_ROS_INH_AND_DNFB_ALLERGEN_TREATED_DC_UP	0.151766	0.995419	0.0500023	0.402722	1.2529	34	1	Brain_Hypothalamus
GSE20727_DNFB_ALLERGEN_VS_ROS_INH_AND_DNFB_ALLERGEN_TREATED_DC_DN	0.716387	0.995419	0.0196371	-0.263125	-0.858204	40	1	Brain_Hypothalamus
GSE20727_DNFB_ALLERGEN_VS_ROS_INH_AND_DNFB_ALLERGEN_TREATED_DC_UP	0.306565	0.995419	0.0334493	0.380707	1.11191	25	1	Brain_Hypothalamus
GSE20727_H2O2_VS_ROS_INHIBITOR_TREATED_DC_DN	0.681468	0.995419	0.020279	-0.294796	-0.853752	24	1	Brain_Hypothalamus
GSE20727_H2O2_VS_ROS_INHIBITOR_TREATED_DC_UP	0.270297	0.995419	0.0361407	0.400248	1.14502	23	1	Brain_Hypothalamus
GSE20727_ROS_INH_VS_ROS_INH_AND_DNFB_ALLERGEN_TREATED_DC_DN	0.350438	0.995419	0.0316484	-0.394213	-1.078	19	1	Brain_Hypothalamus
GSE20727_ROS_INH_VS_ROS_INH_AND_DNFB_ALLERGEN_TREATED_DC_UP	0.214098	0.995419	0.0419754	-0.385061	-1.18631	31	1	Brain_Hypothalamus
GSE20754_WT_VS_TCF1_KO_MEMORY_CD8_TCELL_DN	0.22958	0.995419	0.0398752	0.373086	1.16849	35	1	Brain_Hypothalamus
GSE20754_WT_VS_TCF1_KO_MEMORY_CD8_TCELL_UP	0.633379	0.995419	0.0209275	0.30922	0.884612	23	1	Brain_Hypothalamus
GSE21033_1H_VS_12H_POLYIC_STIM_DC_DN	0.530086	0.995419	0.0244059	-0.368517	-0.948509	15	1	Brain_Hypothalamus
GSE21033_1H_VS_12H_POLYIC_STIM_DC_UP	0.67357	0.995419	0.020036	0.298405	0.860208	24	1	Brain_Hypothalamus
GSE21033_1H_VS_24H_POLYIC_STIM_DC_DN	0.281502	0.995419	0.0358539	-0.370288	-1.12292	29	1	Brain_Hypothalamus
GSE21033_1H_VS_24H_POLYIC_STIM_DC_UP	0.265043	0.995419	0.037413	-0.451479	-1.16204	15	1	Brain_Hypothalamus
GSE21033_3H_VS_12H_POLYIC_STIM_DC_DN	0.358194	0.995419	0.0305395	0.400225	1.07456	18	1	Brain_Hypothalamus
GSE21033_3H_VS_12H_POLYIC_STIM_DC_UP	0.983415	0.998271	0.0150089	-0.190496	-0.556671	25	1	Brain_Hypothalamus
GSE21033_3H_VS_24H_POLYIC_STIM_DC_DN	0.834871	0.995419	0.016776	0.275529	0.730117	17	1	Brain_Hypothalamus
GSE21033_3H_VS_24H_POLYIC_STIM_DC_UP	0.309718	0.995419	0.0341227	-0.397226	-1.11221	21	1	Brain_Hypothalamus
GSE21033_CTRL_VS_POLYIC_STIM_DC_12H_DN	0.0587639	0.995419	0.0835548	-0.448237	-1.41049	34	1	Brain_Hypothalamus
GSE21033_CTRL_VS_POLYIC_STIM_DC_12H_UP	0.974816	0.997256	0.0151357	-0.201918	-0.590048	25	1	Brain_Hypothalamus
GSE21033_CTRL_VS_POLYIC_STIM_DC_1H_DN	0.658613	0.995419	0.0203154	0.316219	0.863202	19	1	Brain_Hypothalamus
GSE21033_CTRL_VS_POLYIC_STIM_DC_1H_UP	0.665856	0.995419	0.020634	-0.298589	-0.864735	24	1	Brain_Hypothalamus
GSE21033_CTRL_VS_POLYIC_STIM_DC_24H_DN	0.668432	0.995419	0.0200717	0.283974	0.873946	32	1	Brain_Hypothalamus
GSE21033_CTRL_VS_POLYIC_STIM_DC_24H_UP	0.921079	0.995419	0.0158233	-0.230054	-0.679748	26	1	Brain_Hypothalamus
GSE21033_CTRL_VS_POLYIC_STIM_DC_3H_DN	0.6369	0.995419	0.0213715	-0.271452	-0.898308	43	1	Brain_Hypothalamus
GSE21033_CTRL_VS_POLYIC_STIM_DC_3H_UP	0.206265	0.995419	0.0429595	-0.354085	-1.17176	43	1	Brain_Hypothalamus
GSE21033_CTRL_VS_POLYIC_STIM_DC_6H_DN	0.27605	0.995419	0.0362631	-0.372389	-1.12929	29	1	Brain_Hypothalamus
GSE21033_CTRL_VS_POLYIC_STIM_DC_6H_UP	0.960668	0.996593	0.0152791	-0.222464	-0.600137	18	1	Brain_Hypothalamus
GSE21063_3H_VS_16H_ANTI_IGM_STIM_BCELL_DN	0.829771	0.995419	0.0168483	0.242643	0.788504	42	1	Brain_Hypothalamus
GSE21063_3H_VS_16H_ANTI_IGM_STIM_BCELL_UP	0.488271	0.995419	0.025146	0.331414	0.975224	26	1	Brain_Hypothalamus
GSE21063_3H_VS_16H_ANTI_IGM_STIM_NFATC1_KOBCELL_DN	0.447843	0.995419	0.0270824	-0.325615	-1.00316	31	1	Brain_Hypothalamus
GSE21063_3H_VS_16H_ANTI_IGM_STIM_NFATC1_KOBCELL_UP	0.958612	0.996502	0.0152454	-0.212276	-0.627218	26	1	Brain_Hypothalamus
GSE21063_CTRL_VS_ANTI_IGM_STIM_BCELL_16H_DN	0.368208	0.995419	0.030632	-0.366871	-1.06249	24	1	Brain_Hypothalamus
GSE21063_CTRL_VS_ANTI_IGM_STIM_BCELL_16H_UP	0.504663	0.995419	0.0250653	-0.324993	-0.96874	27	1	Brain_Hypothalamus
GSE21063_CTRL_VS_ANTI_IGM_STIM_BCELL_3H_DN	0.0115982	0.995419	0.188069	0.574938	1.64478	23	1	Brain_Hypothalamus
GSE21063_CTRL_VS_ANTI_IGM_STIM_BCELL_3H_UP	0.570095	0.995419	0.0230804	-0.313151	-0.925279	26	1	Brain_Hypothalamus
GSE21063_CTRL_VS_ANTI_IGM_STIM_BCELL_8H_DN	0.717613	0.995419	0.0196113	-0.273119	-0.852075	33	1	Brain_Hypothalamus
GSE21063_CTRL_VS_ANTI_IGM_STIM_BCELL_8H_UP	0.799269	0.995419	0.0179018	-0.271723	-0.769881	22	1	Brain_Hypothalamus
GSE21063_CTRL_VS_ANTI_IGM_STIM_BCELL_NFATC1_KO_16H_DN	0.879359	0.995419	0.0164875	-0.242043	-0.72148	27	1	Brain_Hypothalamus
GSE21063_CTRL_VS_ANTI_IGM_STIM_BCELL_NFATC1_KO_16H_UP	0.865141	0.995419	0.0168379	-0.241615	-0.753789	33	1	Brain_Hypothalamus
GSE21063_CTRL_VS_ANTI_IGM_STIM_BCELL_NFATC1_KO_3H_DN	0.772368	0.995419	0.0184029	-0.269069	-0.795027	26	1	Brain_Hypothalamus
GSE21063_CTRL_VS_ANTI_IGM_STIM_BCELL_NFATC1_KO_3H_UP	0.781244	0.995419	0.0178308	0.262827	0.80197	31	1	Brain_Hypothalamus
GSE21063_CTRL_VS_ANTI_IGM_STIM_BCELL_NFATC1_KO_8H_DN	0.78304	0.995419	0.0181632	-0.252575	-0.816333	38	1	Brain_Hypothalamus
GSE21063_CTRL_VS_ANTI_IGM_STIM_BCELL_NFATC1_KO_8H_UP	0.558835	0.995419	0.0228037	0.36245	0.927797	15	1	Brain_Hypothalamus
GSE21063_WT_VS_NFATC1_KO_16H_ANTI_IGM_STIM_BCELL_DN	0.0524764	0.995419	0.0871888	0.572826	1.49015	16	1	Brain_Hypothalamus
GSE21063_WT_VS_NFATC1_KO_16H_ANTI_IGM_STIM_BCELL_UP	0.61366	0.995419	0.021988	-0.292449	-0.905877	32	1	Brain_Hypothalamus
GSE21063_WT_VS_NFATC1_KO_3H_ANTI_IGM_STIM_BCELL_DN	0.286024	0.995419	0.0350258	0.382369	1.12516	26	1	Brain_Hypothalamus
GSE21063_WT_VS_NFATC1_KO_3H_ANTI_IGM_STIM_BCELL_UP	0.690095	0.995419	0.0200717	-0.284879	-0.856401	28	1	Brain_Hypothalamus
GSE21063_WT_VS_NFATC1_KO_8H_ANTI_IGM_STIM_BCELL_DN	0.92165	0.995419	0.0154146	0.225974	0.703021	34	1	Brain_Hypothalamus
GSE21063_WT_VS_NFATC1_KO_8H_ANTI_IGM_STIM_BCELL_UP	0.190533	0.995419	0.0441318	0.411531	1.22107	27	1	Brain_Hypothalamus
GSE21063_WT_VS_NFATC1_KO_BCELL_DN	0.277679	0.995419	0.0356608	0.36233	1.12723	34	1	Brain_Hypothalamus
GSE21063_WT_VS_NFATC1_KO_BCELL_UP	0.000993511	0.971998	0.641858	-0.611979	-1.88541	31	1	Brain_Hypothalamus
GSE2124_CTRL_VS_LYMPHOTOXIN_BETA_TREATED_MLN_DN	0.817125	0.995419	0.0176421	-0.253969	-0.786685	32	1	Brain_Hypothalamus
GSE2124_CTRL_VS_LYMPHOTOXIN_BETA_TREATED_MLN_UP	0.317668	0.995419	0.033038	0.362431	1.09656	30	1	Brain_Hypothalamus
GSE2128_C57BL6_VS_NOD_CD4CD8_DP_THYMOCYTE_DN	0.918036	0.995419	0.0158712	-0.230723	-0.681726	26	1	Brain_Hypothalamus
GSE2128_C57BL6_VS_NOD_CD4CD8_DP_THYMOCYTE_UP	0.343195	0.995419	0.0314389	0.375226	1.08166	24	1	Brain_Hypothalamus
GSE2128_C57BL6_VS_NOD_THYMOCYTE_DN	0.916004	0.995419	0.0159741	-0.226479	-0.701532	32	1	Brain_Hypothalamus
GSE2128_C57BL6_VS_NOD_THYMOCYTE_MIMETOPE_NEGATIVE_SELECTION_DN	0.81669	0.995419	0.0175542	-0.2545	-0.784073	31	1	Brain_Hypothalamus
GSE2128_C57BL6_VS_NOD_THYMOCYTE_MIMETOPE_NEGATIVE_SELECTION_UP	0.314036	0.995419	0.0332608	0.350073	1.09641	35	1	Brain_Hypothalamus
GSE2128_C57BL6_VS_NOD_THYMOCYTE_UP	0.172482	0.995419	0.0466041	0.423164	1.24521	26	1	Brain_Hypothalamus
GSE2128_CTRL_VS_MIMETOPE_NEGATIVE_SELECTION_DP_THYMOCYTE_C57BL6_DN	0.483449	0.995419	0.0259183	-0.301231	-0.982487	40	1	Brain_Hypothalamus
GSE2128_CTRL_VS_MIMETOPE_NEGATIVE_SELECTION_DP_THYMOCYTE_C57BL6_UP	0.807193	0.995419	0.0172835	0.289386	0.752812	16	1	Brain_Hypothalamus
GSE2128_CTRL_VS_MIMETOPE_NEGATIVE_SELECTION_DP_THYMOCYTE_NOD_DN	0.372173	0.995419	0.0303565	-0.345632	-1.04815	29	1	Brain_Hypothalamus
GSE2128_CTRL_VS_MIMETOPE_NEGATIVE_SELECTION_DP_THYMOCYTE_NOD_UP	0.602144	0.995419	0.0221617	-0.286211	-0.913119	36	1	Brain_Hypothalamus
GSE21360_NAIVE_VS_PRIMARY_MEMORY_CD8_TCELL_DN	0.768185	0.995419	0.0180565	0.273638	0.80521	26	1	Brain_Hypothalamus
GSE21360_NAIVE_VS_PRIMARY_MEMORY_CD8_TCELL_UP	0.732475	0.995419	0.0188317	0.275475	0.828862	29	1	Brain_Hypothalamus
GSE21360_NAIVE_VS_QUATERNARY_MEMORY_CD8_TCELL_DN	0.039604	0.995419	0.101118	0.491715	1.47949	29	1	Brain_Hypothalamus
GSE21360_NAIVE_VS_QUATERNARY_MEMORY_CD8_TCELL_UP	0.0608201	0.995419	0.0807267	0.45747	1.40789	32	1	Brain_Hypothalamus
GSE21360_NAIVE_VS_SECONDARY_MEMORY_CD8_TCELL_DN	0.0256158	0.995419	0.125953	0.555533	1.57118	22	1	Brain_Hypothalamus
GSE21360_NAIVE_VS_SECONDARY_MEMORY_CD8_TCELL_UP	0.942822	0.995419	0.0154767	-0.222178	-0.643442	24	1	Brain_Hypothalamus
GSE21360_NAIVE_VS_TERTIARY_MEMORY_CD8_TCELL_DN	0.749753	0.995419	0.0184342	0.265288	0.825333	34	1	Brain_Hypothalamus
GSE21360_NAIVE_VS_TERTIARY_MEMORY_CD8_TCELL_UP	0.395076	0.995419	0.0286616	0.357733	1.04481	25	1	Brain_Hypothalamus
GSE21360_PRIMARY_VS_QUATERNARY_MEMORY_CD8_TCELL_DN	0.365389	0.995419	0.0307875	-0.359824	-1.06318	26	1	Brain_Hypothalamus
GSE21360_PRIMARY_VS_QUATERNARY_MEMORY_CD8_TCELL_UP	0.057002	0.995419	0.0837037	0.502451	1.44841	24	1	Brain_Hypothalamus
GSE21360_PRIMARY_VS_SECONDARY_MEMORY_CD8_TCELL_DN	0.830207	0.995419	0.0169383	0.256476	0.765764	28	1	Brain_Hypothalamus
GSE21360_PRIMARY_VS_SECONDARY_MEMORY_CD8_TCELL_UP	0.63989	0.995419	0.0207185	0.314069	0.87964	21	1	Brain_Hypothalamus
GSE21360_PRIMARY_VS_TERTIARY_MEMORY_CD8_TCELL_DN	0.583875	0.995419	0.0222415	0.31189	0.917771	26	1	Brain_Hypothalamus
GSE21360_PRIMARY_VS_TERTIARY_MEMORY_CD8_TCELL_UP	0.442076	0.995419	0.0268563	0.324252	1.00877	34	1	Brain_Hypothalamus
GSE21360_SECONDARY_VS_QUATERNARY_MEMORY_CD8_TCELL_DN	0.515038	0.995419	0.0242165	0.33496	0.958249	23	1	Brain_Hypothalamus
GSE21360_SECONDARY_VS_QUATERNARY_MEMORY_CD8_TCELL_UP	0.99755	0.999622	0.0147616	-0.157346	-0.440558	21	1	Brain_Hypothalamus
GSE21360_SECONDARY_VS_TERTIARY_MEMORY_CD8_TCELL_DN	0.652481	0.995419	0.0208654	-0.278931	-0.884043	35	1	Brain_Hypothalamus
GSE21360_SECONDARY_VS_TERTIARY_MEMORY_CD8_TCELL_UP	0.699549	0.995419	0.0193768	0.26703	0.867756	42	1	Brain_Hypothalamus
GSE21360_TERTIARY_VS_QUATERNARY_MEMORY_CD8_TCELL_DN	0.726291	0.995419	0.0188317	0.308047	0.816285	17	1	Brain_Hypothalamus
GSE21360_TERTIARY_VS_QUATERNARY_MEMORY_CD8_TCELL_UP	0.776382	0.995419	0.0183018	-0.267091	-0.802925	28	1	Brain_Hypothalamus
GSE21379_TFH_VS_NON_TFH_CD4_TCELL_DN	0.830729	0.995419	0.0173336	-0.26382	-0.747488	22	1	Brain_Hypothalamus
GSE21379_TFH_VS_NON_TFH_CD4_TCELL_UP	0.300808	0.995419	0.0340038	0.377882	1.11196	26	1	Brain_Hypothalamus
GSE21379_TFH_VS_NON_TFH_SAP_KO_CD4_TCELL_DN	0.509427	0.995419	0.0243805	0.301773	0.967481	39	1	Brain_Hypothalamus
GSE21379_TFH_VS_NON_TFH_SAP_KO_CD4_TCELL_UP	0.158217	0.995419	0.0498269	-0.373942	-1.22414	41	1	Brain_Hypothalamus
GSE21379_WT_VS_SAP_KO_CD4_TCELL_DN	0.321805	0.995419	0.032496	0.37611	1.09848	25	1	Brain_Hypothalamus
GSE21379_WT_VS_SAP_KO_CD4_TCELL_UP	0.066034	0.995419	0.0776715	0.436101	1.38041	37	1	Brain_Hypothalamus
GSE21379_WT_VS_SAP_KO_TFH_CD4_TCELL_DN	0.624596	0.995419	0.0215618	-0.295557	-0.896292	29	1	Brain_Hypothalamus
GSE21379_WT_VS_SAP_KO_TFH_CD4_TCELL_UP	0.271203	0.995419	0.0361407	0.396898	1.14413	24	1	Brain_Hypothalamus
GSE21380_NON_TFH_VS_GERMINAL_CENTER_TFH_CD4_TCELL_DN	0.454509	0.995419	0.0268332	-0.317134	-0.997944	34	1	Brain_Hypothalamus
GSE21380_NON_TFH_VS_GERMINAL_CENTER_TFH_CD4_TCELL_UP	0.620795	0.995419	0.0218065	-0.291251	-0.902166	32	1	Brain_Hypothalamus
GSE21380_NON_TFH_VS_TFH_CD4_TCELL_DN	0.142771	0.995419	0.0522852	-0.41486	-1.27008	30	1	Brain_Hypothalamus
GSE21380_NON_TFH_VS_TFH_CD4_TCELL_UP	0.38711	0.995419	0.029243	0.33122	1.04301	36	1	Brain_Hypothalamus
GSE21380_TFH_VS_GERMINAL_CENTER_TFH_CD4_TCELL_DN	0.471394	0.995419	0.0263489	-0.316484	-0.987364	33	1	Brain_Hypothalamus
GSE21380_TFH_VS_GERMINAL_CENTER_TFH_CD4_TCELL_UP	0.509073	0.995419	0.0244632	0.326156	0.967751	27	1	Brain_Hypothalamus
GSE21546_ELK1_KO_VS_SAP1A_KO_AND_ELK1_KO_ANTI_CD3_STIM_DP_THYMOCYTES_DN	0.512123	0.995419	0.0243551	0.326348	0.960316	26	1	Brain_Hypothalamus
GSE21546_ELK1_KO_VS_SAP1A_KO_AND_ELK1_KO_ANTI_CD3_STIM_DP_THYMOCYTES_UP	0.822526	0.995419	0.017138	0.256813	0.777008	30	1	Brain_Hypothalamus
GSE21546_ELK1_KO_VS_SAP1A_KO_AND_ELK1_KO_DP_THYMOCYTES_DN	0.429739	0.995419	0.027106	0.304396	1.00938	46	1	Brain_Hypothalamus
GSE21546_ELK1_KO_VS_SAP1A_KO_AND_ELK1_KO_DP_THYMOCYTES_UP	0.341265	0.995419	0.0316484	0.355739	1.07632	30	1	Brain_Hypothalamus
GSE21546_SAP1A_KO_VS_SAP1A_KO_AND_ELK1_KO_ANTI_CD3_STIM_DP_THYMOCYTES_DN	0.535801	0.995419	0.0240362	-0.296795	-0.953389	37	1	Brain_Hypothalamus
GSE21546_SAP1A_KO_VS_SAP1A_KO_AND_ELK1_KO_ANTI_CD3_STIM_DP_THYMOCYTES_UP	0.751328	0.995419	0.0189209	-0.267045	-0.833125	33	1	Brain_Hypothalamus
GSE21546_SAP1A_KO_VS_SAP1A_KO_AND_ELK1_KO_DP_THYMOCYTES_DN	0.127542	0.995419	0.0549209	0.435607	1.30059	28	1	Brain_Hypothalamus
GSE21546_SAP1A_KO_VS_SAP1A_KO_AND_ELK1_KO_DP_THYMOCYTES_UP	0.715907	0.995419	0.0195212	-0.270382	-0.850827	34	1	Brain_Hypothalamus
GSE21546_UNSTIM_VS_ANTI_CD3_STIM_DP_THYMOCYTES_DN	0.708299	0.995419	0.0197411	-0.259389	-0.858388	43	1	Brain_Hypothalamus
GSE21546_UNSTIM_VS_ANTI_CD3_STIM_DP_THYMOCYTES_UP	0.0789733	0.995419	0.0707234	0.449751	1.37233	31	1	Brain_Hypothalamus
GSE21546_UNSTIM_VS_ANTI_CD3_STIM_ELK1_KO_DP_THYMOCYTES_DN	0.0824458	0.995419	0.0691172	0.46552	1.38127	27	1	Brain_Hypothalamus
GSE21546_UNSTIM_VS_ANTI_CD3_STIM_ELK1_KO_DP_THYMOCYTES_UP	0.0686391	0.995419	0.0760357	0.473892	1.40611	27	1	Brain_Hypothalamus
GSE21546_UNSTIM_VS_ANTI_CD3_STIM_SAP1A_KO_AND_ELK1_KO_DP_THYMOCYTES_DN	0.985463	0.998492	0.0149788	-0.188179	-0.5499	25	1	Brain_Hypothalamus
GSE21546_UNSTIM_VS_ANTI_CD3_STIM_SAP1A_KO_AND_ELK1_KO_DP_THYMOCYTES_UP	0.304536	0.995419	0.033769	0.373337	1.10775	27	1	Brain_Hypothalamus
GSE21546_UNSTIM_VS_ANTI_CD3_STIM_SAP1A_KO_DP_THYMOCYTES_DN	0.812385	0.995419	0.0177157	-0.283358	-0.753099	17	1	Brain_Hypothalamus
GSE21546_UNSTIM_VS_ANTI_CD3_STIM_SAP1A_KO_DP_THYMOCYTES_UP	0.884881	0.995419	0.015987	0.243249	0.715787	26	1	Brain_Hypothalamus
GSE21546_WT_VS_ELK1_KO_ANTI_CD3_STIM_DP_THYMOCYTES_DN	0.124386	0.995419	0.0567274	-0.369129	-1.25352	49	1	Brain_Hypothalamus
GSE21546_WT_VS_ELK1_KO_ANTI_CD3_STIM_DP_THYMOCYTES_UP	0.898774	0.995419	0.0158041	0.232147	0.731029	36	1	Brain_Hypothalamus
GSE21546_WT_VS_ELK1_KO_DP_THYMOCYTES_DN	0.161658	0.995419	0.0481914	0.464807	1.26881	19	1	Brain_Hypothalamus
GSE21546_WT_VS_ELK1_KO_DP_THYMOCYTES_UP	0.615526	0.995419	0.0219724	-0.270932	-0.912419	47	1	Brain_Hypothalamus
GSE21546_WT_VS_SAP1A_KO_AND_ELK1_KO_ANTI_CD3_STIM_DP_THYMOCYTES_DN	0.187463	0.995419	0.0445156	0.41522	1.22183	26	1	Brain_Hypothalamus
GSE21546_WT_VS_SAP1A_KO_AND_ELK1_KO_ANTI_CD3_STIM_DP_THYMOCYTES_UP	0.3161	0.995419	0.0329645	0.386202	1.10484	23	1	Brain_Hypothalamus
GSE21546_WT_VS_SAP1A_KO_AND_ELK1_KO_DP_THYMOCYTES_DN	0.361961	0.995419	0.0309342	-0.352912	-1.06092	28	1	Brain_Hypothalamus
GSE21546_WT_VS_SAP1A_KO_AND_ELK1_KO_DP_THYMOCYTES_UP	0.862853	0.995419	0.0167726	-0.247633	-0.731689	26	1	Brain_Hypothalamus
GSE21546_WT_VS_SAP1A_KO_ANTI_CD3_STIM_DP_THYMOCYTES_DN	0.501214	0.995419	0.0251393	-0.304197	-0.970502	36	1	Brain_Hypothalamus
GSE21546_WT_VS_SAP1A_KO_ANTI_CD3_STIM_DP_THYMOCYTES_UP	0.402738	0.995419	0.0291228	-0.315393	-1.02868	40	1	Brain_Hypothalamus
GSE21546_WT_VS_SAP1A_KO_DP_THYMOCYTES_DN	0.840704	0.995419	0.0172871	-0.256909	-0.750744	25	1	Brain_Hypothalamus
GSE21546_WT_VS_SAP1A_KO_DP_THYMOCYTES_UP	0.0965449	0.995419	0.0636601	0.438535	1.33811	31	1	Brain_Hypothalamus
GSE21670_IL6_VS_TGFB_AND_IL6_TREATED_CD4_TCELL_DN	0.480166	0.995419	0.0254465	0.316044	0.983238	34	1	Brain_Hypothalamus
GSE21670_IL6_VS_TGFB_AND_IL6_TREATED_CD4_TCELL_UP	0.944332	0.995419	0.0153775	-0.215146	-0.681884	35	1	Brain_Hypothalamus
GSE21670_IL6_VS_TGFB_AND_IL6_TREATED_STAT3_KO_CD4_TCELL_DN	0.0717524	0.995419	0.0742818	0.478145	1.407	26	1	Brain_Hypothalamus
GSE21670_IL6_VS_TGFB_AND_IL6_TREATED_STAT3_KO_CD4_TCELL_UP	0.324634	0.995419	0.0325552	0.34305	1.08587	37	1	Brain_Hypothalamus
GSE21670_STAT3_KO_VS_WT_CD4_TCELL_DN	0.551478	0.995419	0.0236953	-0.303665	-0.940621	32	1	Brain_Hypothalamus
GSE21670_STAT3_KO_VS_WT_CD4_TCELL_IL6_TREATED_DN	0.448718	0.995419	0.0265888	0.347601	1.00202	24	1	Brain_Hypothalamus
GSE21670_STAT3_KO_VS_WT_CD4_TCELL_IL6_TREATED_UP	0.988944	0.998935	0.0144028	0.185108	0.552679	28	1	Brain_Hypothalamus
GSE21670_STAT3_KO_VS_WT_CD4_TCELL_TGFB_IL6_TREATED_DN	0.282125	0.995419	0.0360495	-0.41246	-1.14055	20	1	Brain_Hypothalamus
GSE21670_STAT3_KO_VS_WT_CD4_TCELL_TGFB_IL6_TREATED_UP	0.666336	0.995419	0.020279	0.279229	0.874531	35	1	Brain_Hypothalamus
GSE21670_STAT3_KO_VS_WT_CD4_TCELL_TGFB_TREATED_DN	0.949587	0.996437	0.0152944	-0.212926	-0.651868	30	1	Brain_Hypothalamus
GSE21670_STAT3_KO_VS_WT_CD4_TCELL_TGFB_TREATED_UP	0.941211	0.995419	0.0150571	0.212711	0.6939	43	1	Brain_Hypothalamus
GSE21670_STAT3_KO_VS_WT_CD4_TCELL_UP	0.438794	0.995419	0.026965	0.343076	1.00954	26	1	Brain_Hypothalamus
GSE21670_TGFB_VS_IL6_TREATED_CD4_TCELL_DN	0.00633429	0.995419	0.260821	-0.542476	-1.69241	33	1	Brain_Hypothalamus
GSE21670_TGFB_VS_IL6_TREATED_CD4_TCELL_UP	0.680948	0.995419	0.0198855	0.28812	0.860243	28	1	Brain_Hypothalamus
GSE21670_TGFB_VS_IL6_TREATED_STAT3_KO_CD4_TCELL_DN	0.64532	0.995419	0.0206761	0.310403	0.877892	22	1	Brain_Hypothalamus
GSE21670_TGFB_VS_IL6_TREATED_STAT3_KO_CD4_TCELL_UP	0.622977	0.995419	0.0216276	-0.281717	-0.904954	37	1	Brain_Hypothalamus
GSE21670_TGFB_VS_TGFB_AND_IL6_TREATED_CD4_TCELL_DN	0.368525	0.995419	0.0301461	0.335446	1.05632	36	1	Brain_Hypothalamus
GSE21670_TGFB_VS_TGFB_AND_IL6_TREATED_CD4_TCELL_UP	0.463439	0.995419	0.0264908	-0.330955	-0.994915	28	1	Brain_Hypothalamus
GSE21670_TGFB_VS_TGFB_AND_IL6_TREATED_STAT3_KO_CD4_TCELL_DN	0.292451	0.995419	0.0351108	-0.340879	-1.10174	38	1	Brain_Hypothalamus
GSE21670_TGFB_VS_TGFB_AND_IL6_TREATED_STAT3_KO_CD4_TCELL_UP	0.173992	0.995419	0.0470776	-0.398323	-1.22716	31	1	Brain_Hypothalamus
GSE21670_UNTREATED_VS_IL6_TREATED_CD4_TCELL_DN	0.254374	0.995419	0.0374296	0.405401	1.15977	23	1	Brain_Hypothalamus
GSE21670_UNTREATED_VS_IL6_TREATED_CD4_TCELL_UP	0.76532	0.995419	0.0181059	0.282694	0.799525	22	1	Brain_Hypothalamus
GSE21670_UNTREATED_VS_IL6_TREATED_STAT3_KO_CD4_TCELL_DN	0.711705	0.995419	0.0191385	0.266411	0.85411	39	1	Brain_Hypothalamus
GSE21670_UNTREATED_VS_IL6_TREATED_STAT3_KO_CD4_TCELL_UP	0.470217	0.995419	0.0257898	0.342537	0.987426	24	1	Brain_Hypothalamus
GSE21670_UNTREATED_VS_TGFB_IL6_TREATED_CD4_TCELL_DN	0.519661	0.995419	0.0244888	-0.312514	-0.956755	30	1	Brain_Hypothalamus
GSE21670_UNTREATED_VS_TGFB_IL6_TREATED_CD4_TCELL_UP	0.357213	0.995419	0.030694	0.342559	1.06573	34	1	Brain_Hypothalamus
GSE21670_UNTREATED_VS_TGFB_IL6_TREATED_STAT3_KO_CD4_TCELL_DN	0.431031	0.995419	0.0277523	-0.32853	-1.01214	31	1	Brain_Hypothalamus
GSE21670_UNTREATED_VS_TGFB_IL6_TREATED_STAT3_KO_CD4_TCELL_UP	0.496773	0.995419	0.0252408	-0.306274	-0.970703	35	1	Brain_Hypothalamus
GSE21670_UNTREATED_VS_TGFB_TREATED_CD4_TCELL_DN	0.444707	0.995419	0.0267333	0.34151	1.00493	26	1	Brain_Hypothalamus
GSE21670_UNTREATED_VS_TGFB_TREATED_CD4_TCELL_UP	0.370188	0.995419	0.0307147	-0.362009	-1.05787	25	1	Brain_Hypothalamus
GSE21670_UNTREATED_VS_TGFB_TREATED_STAT3_KO_CD4_TCELL_DN	0.931265	0.995419	0.0156552	-0.225489	-0.672138	27	1	Brain_Hypothalamus
GSE21670_UNTREATED_VS_TGFB_TREATED_STAT3_KO_CD4_TCELL_UP	0.344541	0.995419	0.0318724	-0.356944	-1.07304	28	1	Brain_Hypothalamus
GSE21678_WT_VS_FOXO1_FOXO3_KO_TREG_DN	0.913965	0.995419	0.0160064	-0.227452	-0.704546	32	1	Brain_Hypothalamus
GSE21678_WT_VS_FOXO1_FOXO3_KO_TREG_UP	0.844235	0.995419	0.0166191	0.268406	0.732686	19	1	Brain_Hypothalamus
GSE21774_CD56_BRIGHT_VS_DIM_CD62L_POSITIVE_NK_CELL_DN	0.955627	0.996437	0.0152057	-0.209507	-0.66401	35	1	Brain_Hypothalamus
GSE21774_CD56_BRIGHT_VS_DIM_CD62L_POSITIVE_NK_CELL_UP	0.735172	0.995419	0.0187031	0.289756	0.819496	22	1	Brain_Hypothalamus
GSE21774_CD62L_POS_CD56_BRIGHT_VS_CD62L_NEG_CD56_DIM_NK_CELL_DN	0.308324	0.995419	0.0333359	0.380077	1.11007	25	1	Brain_Hypothalamus
GSE21774_CD62L_POS_CD56_BRIGHT_VS_CD62L_NEG_CD56_DIM_NK_CELL_UP	0.229683	0.995419	0.0402497	-0.382137	-1.1699	30	1	Brain_Hypothalamus
GSE21774_CD62L_POS_CD56_DIM_VS_CD62L_NEG_CD56_DIM_NK_CELL_DN	0.820047	0.995419	0.0169662	0.244471	0.802226	44	1	Brain_Hypothalamus
GSE21774_CD62L_POS_CD56_DIM_VS_CD62L_NEG_CD56_DIM_NK_CELL_UP	0.215698	0.995419	0.0419532	-0.378901	-1.17367	32	1	Brain_Hypothalamus
GSE21927_BALBC_VS_C57BL6_MONOCYTE_SPLEEN_DN	0.200769	0.995419	0.0434866	-0.365599	-1.18163	38	1	Brain_Hypothalamus
GSE21927_BALBC_VS_C57BL6_MONOCYTE_SPLEEN_UP	0.932655	0.995419	0.0151266	0.220276	0.682047	33	1	Brain_Hypothalamus
GSE21927_BALBC_VS_C57BL6_MONOCYTE_TUMOR_DN	0.951644	0.996437	0.0148356	0.211379	0.654497	33	1	Brain_Hypothalamus
GSE21927_BALBC_VS_C57BL6_MONOCYTE_TUMOR_UP	0.446868	0.995419	0.0267486	0.320654	1.00427	35	1	Brain_Hypothalamus
GSE21927_C26GM_VS_4T1_TUMOR_MONOCYTE_BALBC_DN	0.634748	0.995419	0.0209611	0.296997	0.886745	28	1	Brain_Hypothalamus
GSE21927_C26GM_VS_4T1_TUMOR_MONOCYTE_BALBC_UP	0.276527	0.995419	0.0363247	-0.383892	-1.1343	26	1	Brain_Hypothalamus
GSE21927_EL4_VS_MCA203_TUMOR_MONOCYTES_DN	0.494501	0.995419	0.0254811	-0.300617	-0.97602	39	1	Brain_Hypothalamus
GSE21927_EL4_VS_MCA203_TUMOR_MONOCYTES_UP	0.362859	0.995419	0.0309871	-0.389421	-1.0649	19	1	Brain_Hypothalamus
GSE21927_GMCSF_IL6_VS_GMCSF_GCSF_TREATED_BONE_MARROW_DN	0.671609	0.995419	0.0201165	0.277453	0.873695	36	1	Brain_Hypothalamus
GSE21927_GMCSF_IL6_VS_GMCSF_GCSF_TREATED_BONE_MARROW_UP	0.232203	0.995419	0.039624	0.388637	1.17585	30	1	Brain_Hypothalamus
GSE21927_HEALTHY_VS_TUMOROUS_BALBC_MOUSE_MONOCYTE_DN	0.942967	0.995419	0.0154891	-0.223912	-0.634415	22	1	Brain_Hypothalamus
GSE21927_HEALTHY_VS_TUMOROUS_BALBC_MOUSE_MONOCYTE_UP	0.256628	0.995419	0.0378679	-0.349084	-1.12826	38	1	Brain_Hypothalamus
GSE21927_SPLEEN_C57BL6_VS_4T1_TUMOR_BALBC_MONOCYTES_DN	0.0541872	0.995419	0.0858735	0.520187	1.47121	22	1	Brain_Hypothalamus
GSE21927_SPLEEN_C57BL6_VS_4T1_TUMOR_BALBC_MONOCYTES_UP	0.344626	0.995419	0.0317823	-0.349374	-1.0696	30	1	Brain_Hypothalamus
GSE21927_SPLEEN_C57BL6_VS_EL4_TUMOR_BALBC_MONOCYTES_DN	0.839282	0.995419	0.0170887	-0.249707	-0.764471	30	1	Brain_Hypothalamus
GSE21927_SPLEEN_C57BL6_VS_EL4_TUMOR_BALBC_MONOCYTES_UP	0.294393	0.995419	0.035125	-0.356497	-1.10427	32	1	Brain_Hypothalamus
GSE21927_SPLEEN_MONOCYTE_VS_GMCSF_GCSF_BONE_MARROW_DN	0.589433	0.995419	0.0224513	-0.299481	-0.916853	30	1	Brain_Hypothalamus
GSE21927_SPLEEN_MONOCYTE_VS_GMCSF_GCSF_BONE_MARROW_UP	0.726769	0.995419	0.018925	0.268466	0.845396	36	1	Brain_Hypothalamus
GSE21927_SPLEEN_VS_4T1_TUMOR_MONOCYTE_BALBC_DN	0.0373002	0.995419	0.104085	0.46899	1.45906	34	1	Brain_Hypothalamus
GSE21927_SPLEEN_VS_4T1_TUMOR_MONOCYTE_BALBC_UP	0.609593	0.995419	0.0219776	-0.281903	-0.911125	38	1	Brain_Hypothalamus
GSE21927_SPLEEN_VS_BONE_MARROW_MONOCYTE_BALBC_DN	0.300296	0.995419	0.0340697	0.372699	1.11277	28	1	Brain_Hypothalamus
GSE21927_SPLEEN_VS_BONE_MARROW_MONOCYTE_BALBC_UP	0.114693	0.995419	0.0577985	0.454137	1.32637	25	1	Brain_Hypothalamus
GSE21927_SPLEEN_VS_C26GM_TUMOR_MONOCYTE_BALBC_DN	0.360689	0.995419	0.0310082	-0.334872	-1.05376	34	1	Brain_Hypothalamus
GSE21927_SPLEEN_VS_C26GM_TUMOR_MONOCYTE_BALBC_UP	0.618429	0.995419	0.0217962	-0.313915	-0.889423	22	1	Brain_Hypothalamus
GSE21927_SPLEEN_VS_TUMOR_MONOCYTE_BALBC_DN	0.378664	0.995419	0.0294301	0.36157	1.05602	25	1	Brain_Hypothalamus
GSE21927_SPLEEN_VS_TUMOR_MONOCYTE_BALBC_UP	0.751085	0.995419	0.018399	0.281294	0.810881	24	1	Brain_Hypothalamus
GSE21927_SPLEEN_VS_TUMOR_MONOCYTE_C57BL6_DN	0.408159	0.995419	0.0287597	-0.364127	-1.03169	22	1	Brain_Hypothalamus
GSE21927_SPLEEN_VS_TUMOR_MONOCYTE_C57BL6_UP	0.280158	0.995419	0.0354849	0.369112	1.12628	31	1	Brain_Hypothalamus
GSE21927_SPLENIC_C26GM_TUMOROUS_VS_4T1_TUMOR_MONOCYTES_DN	0.491017	0.995419	0.0250787	0.319374	0.974512	31	1	Brain_Hypothalamus
GSE21927_SPLENIC_C26GM_TUMOROUS_VS_4T1_TUMOR_MONOCYTES_UP	0.232187	0.995419	0.0403498	-0.403472	-1.17903	25	1	Brain_Hypothalamus
GSE21927_SPLENIC_C26GM_TUMOROUS_VS_BONE_MARROW_MONOCYTES_DN	0.987278	0.998667	0.0147527	-0.184119	-0.558351	29	1	Brain_Hypothalamus
GSE21927_SPLENIC_C26GM_TUMOROUS_VS_BONE_MARROW_MONOCYTES_UP	0.590335	0.995419	0.0220772	0.316538	0.912477	24	1	Brain_Hypothalamus
GSE21927_SPLENIC_VS_TUMOR_MONOCYTES_FROM_C26GM_TUMOROUS_MICE_BALBC_DN	0.383613	0.995419	0.029383	0.342622	1.04545	31	1	Brain_Hypothalamus
GSE21927_SPLENIC_VS_TUMOR_MONOCYTES_FROM_C26GM_TUMOROUS_MICE_BALBC_UP	0.109951	0.995419	0.0605921	-0.457445	-1.33675	25	1	Brain_Hypothalamus
GSE21927_UNTREATED_VS_GMCSF_GCSF_TREATED_BONE_MARROW_DN	0.112328	0.995419	0.0596008	-0.461808	-1.33743	24	1	Brain_Hypothalamus
GSE21927_UNTREATED_VS_GMCSF_GCSF_TREATED_BONE_MARROW_UP	0.859895	0.995419	0.0168138	-0.251058	-0.727083	24	1	Brain_Hypothalamus
GSE21927_UNTREATED_VS_GMCSF_IL6_TREATED_BONE_MARROW_DN	0.643435	0.995419	0.0207515	0.290923	0.8877	31	1	Brain_Hypothalamus
GSE21927_UNTREATED_VS_GMCSF_IL6_TREATED_BONE_MARROW_UP	0.640594	0.995419	0.0208654	0.293576	0.883323	29	1	Brain_Hypothalamus
GSE2197_CPG_DNA_VS_UNTREATED_IN_DC_DN	0.53614	0.995419	0.024273	-0.285539	-0.951023	45	1	Brain_Hypothalamus
GSE2197_CPG_DNA_VS_UNTREATED_IN_DC_UP	0.545562	0.995419	0.0233344	0.317252	0.941333	27	1	Brain_Hypothalamus
GSE2197_IMMUNOSUPPRESSIVE_DNA_VS_UNTREATEDIN_DC_DN	0.136712	0.995419	0.0535588	-0.422532	-1.28135	29	1	Brain_Hypothalamus
GSE2197_IMMUNOSUPPRESSIVE_DNA_VS_UNTREATED_IN_DC_UP	0.777186	0.995419	0.0179018	0.260434	0.81023	34	1	Brain_Hypothalamus
GSE22025_PROGESTERONE_VS_TGFB1_AND_PROGESTERONE_TREATED_CD4_TCELL_DN	0.507357	0.995419	0.0244313	0.313684	0.965381	32	1	Brain_Hypothalamus
GSE22025_PROGESTERONE_VS_TGFB1_AND_PROGESTERONE_TREATED_CD4_TCELL_UP	0.864009	0.995419	0.0162053	0.250425	0.731399	25	1	Brain_Hypothalamus
GSE22025_TGFB1_VS_TGFB1_AND_PROGESTERONE_TREATED_CD4_TCELL_DN	0.141023	0.995419	0.0529321	-0.488037	-1.31657	18	1	Brain_Hypothalamus
GSE22025_TGFB1_VS_TGFB1_AND_PROGESTERONE_TREATED_CD4_TCELL_UP	0.75365	0.995419	0.0187592	-0.273343	-0.814782	27	1	Brain_Hypothalamus
GSE22025_UNTREATED_VS_PROGESTERONE_TREATED_CD4_TCELL_DN	0.290424	0.995419	0.0347461	0.375994	1.12261	28	1	Brain_Hypothalamus
GSE22025_UNTREATED_VS_PROGESTERONE_TREATED_CD4_TCELL_UP	0.615556	0.995419	0.0218374	-0.293791	-0.905119	31	1	Brain_Hypothalamus
GSE22025_UNTREATED_VS_TGFB1_AND_PROGESTERONE_TREATED_CD4_TCELL_DN	0.874466	0.995419	0.0166191	-0.249533	-0.714326	23	1	Brain_Hypothalamus
GSE22025_UNTREATED_VS_TGFB1_AND_PROGESTERONE_TREATED_CD4_TCELL_UP	0.316614	0.995419	0.0330996	0.349712	1.09528	35	1	Brain_Hypothalamus
GSE22025_UNTREATED_VS_TGFB1_TREATED_CD4_TCELL_DN	0.199211	0.995419	0.0430541	0.421555	1.21521	24	1	Brain_Hypothalamus
GSE22025_UNTREATED_VS_TGFB1_TREATED_CD4_TCELL_UP	0.450148	0.995419	0.026551	0.334946	1.00005	28	1	Brain_Hypothalamus
GSE22033_UNTREATED_VS_MRL24_TREATED_MEF_DN	0.922999	0.995419	0.015852	-0.24366	-0.647591	17	1	Brain_Hypothalamus
GSE22033_UNTREATED_VS_MRL24_TREATED_MEF_UP	0.308252	0.995419	0.0340301	-0.33976	-1.09141	37	1	Brain_Hypothalamus
GSE22033_UNTREATED_VS_ROSIGLITAZONE_TREATED_MEF_DN	0.459174	0.995419	0.0260699	0.361577	0.999475	20	1	Brain_Hypothalamus
GSE22033_UNTREATED_VS_ROSIGLITAZONE_TREATED_MEF_UP	0.200672	0.995419	0.0429359	0.379957	1.19648	36	1	Brain_Hypothalamus
GSE22033_WT_VS_PPARG_KO_MEF_DN	0.457593	0.995419	0.026657	-0.327835	-0.994176	29	1	Brain_Hypothalamus
GSE22033_WT_VS_PPARG_KO_MEF_UP	0.526003	0.995419	0.0245401	-0.326391	-0.953787	25	1	Brain_Hypothalamus
GSE22045_TREG_VS_TCONV_DN	0.455224	0.995419	0.0267257	-0.314306	-0.99616	35	1	Brain_Hypothalamus
GSE22045_TREG_VS_TCONV_UP	0.0110565	0.995419	0.19671	-0.567445	-1.6582	25	1	Brain_Hypothalamus
GSE22103_LPS_VS_GMCSF_AND_IFNG_STIM_NEUTROPHIL_DN	0.907034	0.995419	0.0161169	-0.230364	-0.713565	32	1	Brain_Hypothalamus
GSE22103_LPS_VS_GMCSF_AND_IFNG_STIM_NEUTROPHIL_UP	0.530842	0.995419	0.023816	0.302027	0.956017	37	1	Brain_Hypothalamus
GSE22103_UNSTIM_VS_GMCSF_AND_IFNG_STIM_NEUTROPHIL_DN	0.981605	0.998019	0.0143827	0.192016	0.621535	41	1	Brain_Hypothalamus
GSE22103_UNSTIM_VS_GMCSF_AND_IFNG_STIM_NEUTROPHIL_UP	0.833039	0.995419	0.0167966	0.250353	0.770475	32	1	Brain_Hypothalamus
GSE22103_UNSTIM_VS_LPS_STIM_NEUTROPHIL_DN	0.395413	0.995419	0.0288586	0.329488	1.03755	36	1	Brain_Hypothalamus
GSE22103_UNSTIM_VS_LPS_STIM_NEUTROPHIL_UP	0.1615	0.995419	0.0483517	0.410311	1.25199	31	1	Brain_Hypothalamus
GSE22140_GERMFREE_VS_SPF_ARTHRITIC_MOUSE_CD4_TCELL_DN	0.474556	0.995419	0.0256345	0.341217	0.983618	24	1	Brain_Hypothalamus
GSE22140_GERMFREE_VS_SPF_ARTHRITIC_MOUSE_CD4_TCELL_UP	0.298911	0.995419	0.0345945	-0.34722	-1.10048	35	1	Brain_Hypothalamus
GSE22140_GERMFREE_VS_SPF_MOUSE_CD4_TCELL_DN	0.878644	0.995419	0.0161758	0.243287	0.736083	30	1	Brain_Hypothalamus
GSE22140_GERMFREE_VS_SPF_MOUSE_CD4_TCELL_UP	0.522501	0.995419	0.0245594	-0.346178	-0.946648	19	1	Brain_Hypothalamus
GSE22140_HEALTHY_VS_ARTHRITIC_GERMFREE_MOUSE_CD4_TCELL_DN	0.671826	0.995419	0.0199738	0.306832	0.859372	21	1	Brain_Hypothalamus
GSE22140_HEALTHY_VS_ARTHRITIC_GERMFREE_MOUSE_CD4_TCELL_UP	0.175761	0.995419	0.0462	0.384489	1.21704	37	1	Brain_Hypothalamus
GSE22140_HEALTHY_VS_ARTHRITIC_MOUSE_CD4_TCELL_DN	0.00594059	0.995419	0.265217	0.561512	1.6895	29	1	Brain_Hypothalamus
GSE22140_HEALTHY_VS_ARTHRITIC_MOUSE_CD4_TCELL_UP	0.626016	0.995419	0.021243	0.295778	0.894899	30	1	Brain_Hypothalamus
GSE22196_HEALTHY_VS_OBESE_MOUSE_SKIN_GAMMADELTA_TCELL_DN	0.370749	0.995419	0.0299292	0.370686	1.06045	23	1	Brain_Hypothalamus
GSE22196_HEALTHY_VS_OBESE_MOUSE_SKIN_GAMMADELTA_TCELL_UP	0.67496	0.995419	0.0203885	-0.272761	-0.876185	37	1	Brain_Hypothalamus
GSE22229_RENAL_TRANSPLANT_IMMUNOSUPP_THERAPY_VS_HEALTHY_PBMC_DN	0.288055	0.995419	0.0349132	0.376544	1.12425	28	1	Brain_Hypothalamus
GSE22229_RENAL_TRANSPLANT_IMMUNOSUPP_THERAPY_VS_HEALTHY_PBMC_UP	0.495913	0.995419	0.025488	-0.311555	-0.971988	33	1	Brain_Hypothalamus
GSE22229_RENAL_TRANSPLANT_VS_HEALTHY_PBMC_DN	0.367471	0.995419	0.0300569	0.344456	1.06008	32	1	Brain_Hypothalamus
GSE22229_RENAL_TRANSPLANT_VS_HEALTHY_PBMC_UP	0.120513	0.995419	0.0565788	0.457469	1.31874	24	1	Brain_Hypothalamus
GSE22229_UNTREATED_VS_IMMUNOSUPP_THERAPY_RENAL_TRANSPLANT_PATIENT_PBMC_DN	0.718244	0.995419	0.0194446	-0.266092	-0.848933	36	1	Brain_Hypothalamus
GSE22229_UNTREATED_VS_IMMUNOSUPP_THERAPY_RENAL_TRANSPLANT_PATIENT_PBMC_UP	0.208317	0.995419	0.0420868	0.399049	1.20068	29	1	Brain_Hypothalamus
GSE22282_HYPOXIA_VS_NORMOXIA_MYELOID_DC_DN	0.265356	0.995419	0.0373964	-0.393225	-1.14909	25	1	Brain_Hypothalamus
GSE22282_HYPOXIA_VS_NORMOXIA_MYELOID_DC_UP	0.547563	0.995419	0.0232183	0.359071	0.93409	16	1	Brain_Hypothalamus
GSE22313_HEALTHY_VS_SLE_MOUSE_CD4_TCELL_DN	0.622069	0.995419	0.021243	0.315063	0.891072	22	1	Brain_Hypothalamus
GSE22313_HEALTHY_VS_SLE_MOUSE_CD4_TCELL_UP	0.680158	0.995419	0.0199031	0.28832	0.860841	28	1	Brain_Hypothalamus
GSE22342_CD11C_HIGH_VS_LOW_DECIDUAL_MACROPHAGES_DN	0.473867	0.995419	0.0262454	-0.352203	-0.986147	21	1	Brain_Hypothalamus
GSE22342_CD11C_HIGH_VS_LOW_DECIDUAL_MACROPHAGES_UP	0.415626	0.995419	0.0280202	0.337408	1.02085	30	1	Brain_Hypothalamus
GSE22432_CDC_VS_COMMON_DC_PROGENITOR_DN	0.104822	0.995419	0.0620732	-0.40128	-1.30881	40	1	Brain_Hypothalamus
GSE22432_CDC_VS_COMMON_DC_PROGENITOR_UP	0.317152	0.995419	0.0334619	-0.338313	-1.08676	37	1	Brain_Hypothalamus
GSE22432_CONVENTIONAL_CDC_VS_PLASMACYTOID_PDC_DN	0.0277381	0.995419	0.123095	-0.453089	-1.49152	42	1	Brain_Hypothalamus
GSE22432_CONVENTIONAL_CDC_VS_PLASMACYTOID_PDC_UP	0.424435	0.995419	0.0282678	-0.303192	-1.00982	45	1	Brain_Hypothalamus
GSE22432_MULTIPOTENT_PROGENITOR_VS_CDC_DN	0.0984158	0.995419	0.0631186	0.447627	1.34684	29	1	Brain_Hypothalamus
GSE22432_MULTIPOTENT_PROGENITOR_VS_CDC_UP	0.541155	0.995419	0.0240733	-0.322702	-0.943007	25	1	Brain_Hypothalamus
GSE22432_MULTIPOTENT_PROGENITOR_VS_PDC_DN	0.0827265	0.995419	0.0699072	-0.42332	-1.35055	36	1	Brain_Hypothalamus
GSE22432_MULTIPOTENT_PROGENITOR_VS_PDC_UP	0.0697062	0.995419	0.0764929	-0.440205	-1.38522	34	1	Brain_Hypothalamus
GSE22432_MULTIPOTENT_VS_COMMON_DC_PROGENITOR_DN	0.935431	0.995419	0.0157025	-0.218872	-0.682836	33	1	Brain_Hypothalamus
GSE22432_MULTIPOTENT_VS_COMMON_DC_PROGENITOR_UNTREATED_DN	0.155305	0.995419	0.0499671	-0.388102	-1.23005	35	1	Brain_Hypothalamus
GSE22432_MULTIPOTENT_VS_COMMON_DC_PROGENITOR_UNTREATED_UP	0.436222	0.995419	0.0277027	-0.307896	-1.00793	41	1	Brain_Hypothalamus
GSE22432_MULTIPOTENT_VS_COMMON_DC_PROGENITOR_UP	0.321707	0.995419	0.0324488	0.32759	1.08133	45	1	Brain_Hypothalamus
GSE22432_PDC_VS_TGFB1_TREATEDCOMMON_DC_PROGENITOR_DN	0.559477	0.995419	0.0230121	0.298353	0.934426	35	1	Brain_Hypothalamus
GSE22432_PDC_VS_TGFB1_TREATEDCOMMON_DC_PROGENITOR_UP	0.376125	0.995419	0.0295816	0.324344	1.04987	41	1	Brain_Hypothalamus
GSE22432_UNTREATED_VS_TGFB1_TREATED_COMMON_DC_PROGENITOR_DN	0.157072	0.995419	0.0501793	-0.36538	-1.22284	46	1	Brain_Hypothalamus
GSE22432_UNTREATED_VS_TGFB1_TREATED_COMMON_DC_PROGENITOR_UP	0.802689	0.995419	0.0174525	0.253347	0.797787	36	1	Brain_Hypothalamus
GSE22443_IL2_VS_IL12_TREATED_ACT_CD8_TCELL_DN	0.952475	0.996437	0.0149878	0.215779	0.649247	29	1	Brain_Hypothalamus
GSE22443_IL2_VS_IL12_TREATED_ACT_CD8_TCELL_UP	0.122	0.995419	0.056877	-0.424886	-1.30078	30	1	Brain_Hypothalamus
GSE22443_NAIVE_VS_ACT_AND_IL12_TREATED_CD8_TCELL_DN	0.0668121	0.995419	0.0773125	0.441145	1.38164	35	1	Brain_Hypothalamus
GSE22443_NAIVE_VS_ACT_AND_IL12_TREATED_CD8_TCELL_UP	0.504152	0.995419	0.0246629	0.307614	0.968674	36	1	Brain_Hypothalamus
GSE22443_NAIVE_VS_ACT_AND_IL2_TREATED_CD8_TCELL_DN	0.891095	0.995419	0.0158456	0.246406	0.704916	23	1	Brain_Hypothalamus
GSE22443_NAIVE_VS_ACT_AND_IL2_TREATED_CD8_TCELL_UP	0.683496	0.995419	0.0202336	-0.287304	-0.856395	27	1	Brain_Hypothalamus
GSE22501_PERIPHERAL_BLOOD_VS_CORD_BLOOD_TREG_DN	0.434275	0.995419	0.0278104	-0.347757	-1.01622	25	1	Brain_Hypothalamus
GSE22501_PERIPHERAL_BLOOD_VS_CORD_BLOOD_TREG_UP	0.840227	0.995419	0.0171521	-0.251918	-0.750917	27	1	Brain_Hypothalamus
GSE22527_ANTI_CD3_INVIVO_VS_UNTREATED_MOUSE_TREG_DN	0.180893	0.995419	0.0452289	0.372716	1.20203	40	1	Brain_Hypothalamus
GSE22527_ANTI_CD3_INVIVO_VS_UNTREATED_MOUSE_TREG_UP	0.240987	0.995419	0.0385322	0.41738	1.16899	21	1	Brain_Hypothalamus
GSE22589_HEALTHY_VS_HIV_AND_SIV_INFECTED_DC_DN	0.543787	0.995419	0.023387	0.317843	0.943086	27	1	Brain_Hypothalamus
GSE22589_HEALTHY_VS_HIV_AND_SIV_INFECTED_DC_UP	0.112383	0.995419	0.05983	-0.397721	-1.2972	40	1	Brain_Hypothalamus
GSE22589_HEALTHY_VS_HIV_INFECTED_DC_DN	0.956779	0.996502	0.0153436	-0.208443	-0.645663	32	1	Brain_Hypothalamus
GSE22589_HEALTHY_VS_HIV_INFECTED_DC_UP	0.677289	0.995419	0.0202926	-0.27484	-0.871077	35	1	Brain_Hypothalamus
GSE22589_HEALTHY_VS_SIV_INFECTED_DC_DN	0.945759	0.99557	0.0150329	0.218281	0.647672	27	1	Brain_Hypothalamus
GSE22589_HEALTHY_VS_SIV_INFECTED_DC_UP	0.717613	0.995419	0.0196113	-0.273134	-0.85212	33	1	Brain_Hypothalamus
GSE22589_HIV_VS_HIV_AND_SIV_INFECTED_DC_DN	0.416123	0.995419	0.0279359	0.322344	1.02596	38	1	Brain_Hypothalamus
GSE22589_HIV_VS_HIV_AND_SIV_INFECTED_DC_UP	0.618755	0.995419	0.0214213	0.28787	0.901593	35	1	Brain_Hypothalamus
GSE22589_SIV_VS_HIV_AND_SIV_INFECTED_DC_DN	0.332875	0.995419	0.0319403	0.337178	1.08099	39	1	Brain_Hypothalamus
GSE22589_SIV_VS_HIV_AND_SIV_INFECTED_DC_UP	0.138856	0.995419	0.0524449	0.433639	1.28667	27	1	Brain_Hypothalamus
GSE22601_CD4_SINGLE_POSITIVE_VS_CD8_SINGLE_POSITIVE_THYMOCYTE_DN	0.245759	0.995419	0.038249	0.390857	1.15973	27	1	Brain_Hypothalamus
GSE22601_CD4_SINGLE_POSITIVE_VS_CD8_SINGLE_POSITIVE_THYMOCYTE_UP	0.981321	0.998019	0.0144547	0.192903	0.629283	43	1	Brain_Hypothalamus
GSE22601_DOUBLE_NEGATIVE_VS_CD4_SINGLE_POSITIVE_THYMOCYTE_DN	0.0965267	0.995419	0.0644264	-0.44342	-1.34469	29	1	Brain_Hypothalamus
GSE22601_DOUBLE_NEGATIVE_VS_CD4_SINGLE_POSITIVE_THYMOCYTE_UP	0.577987	0.995419	0.0223271	0.300763	0.925616	32	1	Brain_Hypothalamus
GSE22601_DOUBLE_NEGATIVE_VS_CD8_SINGLE_POSITIVE_THYMOCYTE_DN	0.468769	0.995419	0.0259327	0.326494	0.987834	30	1	Brain_Hypothalamus
GSE22601_DOUBLE_NEGATIVE_VS_CD8_SINGLE_POSITIVE_THYMOCYTE_UP	0.415342	0.995419	0.0278438	0.333532	1.02646	32	1	Brain_Hypothalamus
GSE22601_DOUBLE_NEGATIVE_VS_DOUBLE_POSITIVE_THYMOCYTE_DN	0.313322	0.995419	0.0330996	0.357262	1.09949	32	1	Brain_Hypothalamus
GSE22601_DOUBLE_NEGATIVE_VS_DOUBLE_POSITIVE_THYMOCYTE_UP	0.278863	0.995419	0.0355726	0.36203	1.1263	34	1	Brain_Hypothalamus
GSE22601_DOUBLE_NEGATIVE_VS_IMMATURE_CD4_SP_THYMOCYTE_DN	0.00988533	0.995419	0.204544	0.514384	1.61979	36	1	Brain_Hypothalamus
GSE22601_DOUBLE_NEGATIVE_VS_IMMATURE_CD4_SP_THYMOCYTE_UP	0.773058	0.995419	0.0183445	-0.256868	-0.819503	36	1	Brain_Hypothalamus
GSE22601_DOUBLE_POSITIVE_VS_CD4_SINGLE_POSITIVE_THYMOCYTE_DN	0.0714847	0.995419	0.0742818	0.426626	1.36776	39	1	Brain_Hypothalamus
GSE22601_DOUBLE_POSITIVE_VS_CD4_SINGLE_POSITIVE_THYMOCYTE_UP	0.791642	0.995419	0.0175433	0.25905	0.797241	32	1	Brain_Hypothalamus
GSE22601_DOUBLE_POSITIVE_VS_CD8_SINGLE_POSITIVE_THYMOCYTE_DN	0.817755	0.995419	0.0170185	0.239411	0.806009	49	1	Brain_Hypothalamus
GSE22601_DOUBLE_POSITIVE_VS_CD8_SINGLE_POSITIVE_THYMOCYTE_UP	0.229705	0.995419	0.0404505	-0.41562	-1.18978	23	1	Brain_Hypothalamus
GSE22601_IMMATURE_CD4_SINGLE_POSITIVE_VS_CD4_SINGLE_POSITIVE_THYMOCYTE_DN	0.208162	0.995419	0.0418868	0.388217	1.19476	32	1	Brain_Hypothalamus
GSE22601_IMMATURE_CD4_SINGLE_POSITIVE_VS_CD4_SINGLE_POSITIVE_THYMOCYTE_UP	0.160624	0.995419	0.0491753	-0.416651	-1.25253	28	1	Brain_Hypothalamus
GSE22601_IMMATURE_CD4_SINGLE_POSITIVE_VS_CD8_SINGLE_POSITIVE_THYMOCYTE_DN	0.0746148	0.995419	0.0738611	-0.467129	-1.39242	27	1	Brain_Hypothalamus
GSE22601_IMMATURE_CD4_SINGLE_POSITIVE_VS_CD8_SINGLE_POSITIVE_THYMOCYTE_UP	0.257746	0.995419	0.0372315	0.368172	1.14541	34	1	Brain_Hypothalamus
GSE22601_IMMATURE_CD4_SINGLE_POSITIVE_VS_DOUBLE_POSITIVE_THYMOCYTE_DN	0.140828	0.995419	0.052048	0.448016	1.29149	24	1	Brain_Hypothalamus
GSE22601_IMMATURE_CD4_SINGLE_POSITIVE_VS_DOUBLE_POSITIVE_THYMOCYTE_UP	0.487574	0.995419	0.0251798	0.33805	0.97449	24	1	Brain_Hypothalamus
GSE22611_MUTANT_NOD2_TRANSDUCED_VS_CTRL_HEK293T_STIMULATED_WITH_MDP_6H_DN	0.98501	0.998492	0.0144461	0.192369	0.554538	24	1	Brain_Hypothalamus
GSE22611_MUTANT_NOD2_TRANSDUCED_VS_CTRL_HEK293T_STIMULATED_WITH_MDP_6H_UP	0.372715	0.995419	0.0298317	0.370129	1.05886	23	1	Brain_Hypothalamus
GSE22611_MUTANT_NOD2_VS_CTRL_TRANSDUCED_HEK293T_CELL_DN	0.676196	0.995419	0.0203977	-0.296352	-0.858256	24	1	Brain_Hypothalamus
GSE22611_MUTANT_NOD2_VS_CTRL_TRANSDUCED_HEK293T_CELL_UP	0.17358	0.995419	0.046372	0.436483	1.24868	23	1	Brain_Hypothalamus
GSE22611_NOD2_TRANSDUCED_VS_CTRL_HEK293T_STIMULATED_WITH_MDP_2H_DN	0.612142	0.995419	0.0218581	-0.286638	-0.908468	35	1	Brain_Hypothalamus
GSE22611_NOD2_TRANSDUCED_VS_CTRL_HEK293T_STIMULATED_WITH_MDP_2H_UP	0.996832	0.999622	0.014331	0.1642	0.494052	29	1	Brain_Hypothalamus
GSE22611_NOD2_TRANSD_VS_CTRL_TRANSD_HEK293_MDP_STIM_2H_DN	0.413306	0.995419	0.0286883	-0.408483	-1.03273	14	1	Brain_Hypothalamus
GSE22611_NOD2_TRANSD_VS_CTRL_TRANSD_HEK293_MDP_STIM_2H_UP	0.97759	0.997621	0.0145069	0.196714	0.562758	23	1	Brain_Hypothalamus
GSE22611_NOD2_TRANSD_VS_CTRL_TRANSD_HEK293_MDP_STIM_6H_DN	0.506146	0.995419	0.0246434	0.309288	0.968674	35	1	Brain_Hypothalamus
GSE22611_NOD2_TRANSD_VS_CTRL_TRANSD_HEK293_MDP_STIM_6H_UP	0.0157884	0.995419	0.161159	0.502341	1.56282	34	1	Brain_Hypothalamus
GSE22611_NOD2_VS_CTRL_TRANSDUCED_HEK293T_CELL_DN	0.766485	0.995419	0.0184263	-0.266129	-0.814746	30	1	Brain_Hypothalamus
GSE22611_NOD2_VS_CTRL_TRANSDUCED_HEK293T_CELL_UP	0.808128	0.995419	0.0171804	0.26414	0.771457	25	1	Brain_Hypothalamus
GSE22611_NOD2_VS_MUTANT_NOD2_TRANSDUCED_HEK293T_CELL_DN	0.401454	0.995419	0.0289673	-0.339419	-1.0293	29	1	Brain_Hypothalamus
GSE22611_NOD2_VS_MUTANT_NOD2_TRANSDUCED_HEK293T_CELL_UP	0.324407	0.995419	0.0330749	-0.370998	-1.0962	26	1	Brain_Hypothalamus
GSE22611_UNSTIM_VS_2H_MDP_STIM_MUTANT_NOD2_TRANSDUCED_HEK293T_CELL_DN	0.750659	0.995419	0.0188277	-0.274894	-0.81224	26	1	Brain_Hypothalamus
GSE22611_UNSTIM_VS_2H_MDP_STIM_MUTANT_NOD2_TRANSDUCED_HEK293T_CELL_UP	0.470934	0.995419	0.026216	-0.320082	-0.986117	31	1	Brain_Hypothalamus
GSE22611_UNSTIM_VS_2H_MDP_STIM_NOD2_TRANSDUCED_HEK293T_CELL_DN	0.3864	0.995419	0.0293268	0.334077	1.04631	35	1	Brain_Hypothalamus
GSE22611_UNSTIM_VS_2H_MDP_STIM_NOD2_TRANSDUCED_HEK293T_CELL_UP	0.768622	0.995419	0.0184812	-0.278481	-0.789029	22	1	Brain_Hypothalamus
GSE22611_UNSTIM_VS_6H_MDP_STIM_MUTANT_NOD2_TRANSDUCED_HEK293T_CELL_DN	0.0224719	0.995419	0.134647	0.533459	1.56976	26	1	Brain_Hypothalamus
GSE22611_UNSTIM_VS_6H_MDP_STIM_MUTANT_NOD2_TRANSDUCED_HEK293T_CELL_UP	0.630602	0.995419	0.0210624	0.292815	0.893472	31	1	Brain_Hypothalamus
GSE22611_UNSTIM_VS_6H_MDP_STIM_NOD2_TRANSDUCED_HEK293T_CELL_DN	0.838227	0.995419	0.0167692	0.264839	0.749027	22	1	Brain_Hypothalamus
GSE22611_UNSTIM_VS_6H_MDP_STIM_NOD2_TRANSDUCED_HEK293T_CELL_UP	0.768411	0.995419	0.0180755	0.269925	0.805919	28	1	Brain_Hypothalamus
GSE22886_CD4_TCELL_VS_BCELL_NAIVE_DN	0.519667	0.995419	0.0245788	-0.321193	-0.957413	27	1	Brain_Hypothalamus
GSE22886_CD4_TCELL_VS_BCELL_NAIVE_UP	0.612969	0.995419	0.0219099	-0.287885	-0.905903	34	1	Brain_Hypothalamus
GSE22886_CD8_TCELL_VS_BCELL_NAIVE_DN	0.932045	0.995419	0.015693	-0.228424	-0.6539	23	1	Brain_Hypothalamus
GSE22886_CD8_TCELL_VS_BCELL_NAIVE_UP	0.856071	0.995419	0.0164909	0.247484	0.755155	31	1	Brain_Hypothalamus
GSE22886_CD8_VS_CD4_NAIVE_TCELL_DN	0.095858	0.995419	0.0638665	0.457384	1.35713	27	1	Brain_Hypothalamus
GSE22886_CD8_VS_CD4_NAIVE_TCELL_UP	0.77407	0.995419	0.0183251	-0.256528	-0.81842	36	1	Brain_Hypothalamus
GSE22886_CTRL_VS_LPS_24H_DC_DN	0.220777	0.995419	0.0406333	0.402998	1.18587	26	1	Brain_Hypothalamus
GSE22886_CTRL_VS_LPS_24H_DC_UP	0.885474	0.995419	0.0158776	0.235708	0.72983	33	1	Brain_Hypothalamus
GSE22886_DAY0_VS_DAY1_MONOCYTE_IN_CULTURE_DN	0.230178	0.995419	0.0397009	0.410851	1.18435	24	1	Brain_Hypothalamus
GSE22886_DAY0_VS_DAY1_MONOCYTE_IN_CULTURE_UP	0.249063	0.995419	0.0379709	0.371038	1.15433	34	1	Brain_Hypothalamus
GSE22886_DAY0_VS_DAY7_MONOCYTE_IN_CULTURE_DN	0.0355236	0.995419	0.108893	-0.437141	-1.45596	45	1	Brain_Hypothalamus
GSE22886_DAY0_VS_DAY7_MONOCYTE_IN_CULTURE_UP	0.387179	0.995419	0.0291966	0.362796	1.04583	24	1	Brain_Hypothalamus
GSE22886_DAY1_VS_DAY7_MONOCYTE_IN_CULTURE_DN	0.494334	0.995419	0.0247934	0.297244	0.9754	44	1	Brain_Hypothalamus
GSE22886_DAY1_VS_DAY7_MONOCYTE_IN_CULTURE_UP	0.785377	0.995419	0.0176862	0.296155	0.770419	16	1	Brain_Hypothalamus
GSE22886_DC_VS_MONOCYTE_DN	0.913308	0.995419	0.0154891	0.237277	0.6788	23	1	Brain_Hypothalamus
GSE22886_DC_VS_MONOCYTE_UP	0.866869	0.995419	0.0166871	-0.240056	-0.755398	34	1	Brain_Hypothalamus
GSE22886_IGA_VS_IGM_MEMORY_BCELL_DN	0.364189	0.995419	0.0308188	-0.341703	-1.05273	31	1	Brain_Hypothalamus
GSE22886_IGA_VS_IGM_MEMORY_BCELL_UP	0.369225	0.995419	0.030166	0.347995	1.05289	30	1	Brain_Hypothalamus
GSE22886_IGG_IGA_MEMORY_BCELL_VS_BLOOD_PLASMA_CELL_DN	0.77504	0.995419	0.0182825	-0.265752	-0.805907	29	1	Brain_Hypothalamus
GSE22886_IGG_IGA_MEMORY_BCELL_VS_BLOOD_PLASMA_CELL_UP	0.930993	0.995419	0.0153374	0.227047	0.686948	30	1	Brain_Hypothalamus
GSE22886_IGG_IGA_MEMORY_BCELL_VS_BM_PLASMA_CELL_DN	0.15933	0.995419	0.0493105	-0.412424	-1.2507	29	1	Brain_Hypothalamus
GSE22886_IGG_IGA_MEMORY_BCELL_VS_BM_PLASMA_CELL_UP	0.815491	0.995419	0.0175907	-0.258297	-0.769933	27	1	Brain_Hypothalamus
GSE22886_IGM_MEMORY_BCELL_VS_BLOOD_PLASMA_CELL_DN	0.315748	0.995419	0.0330872	0.343013	1.09175	38	1	Brain_Hypothalamus
GSE22886_IGM_MEMORY_BCELL_VS_BLOOD_PLASMA_CELL_UP	0.594458	0.995419	0.0223648	-0.287392	-0.916887	36	1	Brain_Hypothalamus
GSE22886_IGM_MEMORY_BCELL_VS_BM_PLASMA_CELL_DN	0.954005	0.996437	0.0149818	0.209137	0.655005	35	1	Brain_Hypothalamus
GSE22886_IGM_MEMORY_BCELL_VS_BM_PLASMA_CELL_UP	0.756937	0.995419	0.0186791	-0.266968	-0.822484	31	1	Brain_Hypothalamus
