## supplemental tables for "Clinical, genomic, and neurophysiological correlates of lifetime suicide attempts among individuals with an alcohol use disorder" (part 30 of 37)

### Sheet: Table S9 (continued)
pathway	pval	FDR	log2err	ES	NES	size	BON	Tissue
GSE22886_IL2_VS_IL15_STIM_NKCELL_DN	0.211816	0.995419	0.0416456	0.369402	1.17574	38	1	Brain_Hypothalamus
GSE22886_IL2_VS_IL15_STIM_NKCELL_UP	0.657734	0.995419	0.0203839	0.307736	0.870348	22	1	Brain_Hypothalamus
GSE22886_NAIVE_BCELL_VS_BLOOD_PLASMA_CELL_DN	0.666262	0.995419	0.0205873	-0.274225	-0.880889	37	1	Brain_Hypothalamus
GSE22886_NAIVE_BCELL_VS_BLOOD_PLASMA_CELL_UP	0.386159	0.995419	0.0299292	-0.358119	-1.0465	25	1	Brain_Hypothalamus
GSE22886_NAIVE_BCELL_VS_BM_PLASMA_CELL_DN	0.0643633	0.995419	0.0786527	0.459956	1.40348	31	1	Brain_Hypothalamus
GSE22886_NAIVE_BCELL_VS_BM_PLASMA_CELL_UP	0.849768	0.995419	0.0169071	-0.24719	-0.756765	30	1	Brain_Hypothalamus
GSE22886_NAIVE_BCELL_VS_DC_DN	0.642448	0.995419	0.0207751	0.291103	0.88825	31	1	Brain_Hypothalamus
GSE22886_NAIVE_BCELL_VS_DC_UP	0.354264	0.995419	0.0313408	-0.354826	-1.06668	28	1	Brain_Hypothalamus
GSE22886_NAIVE_BCELL_VS_MONOCYTE_DN	0.769231	0.995419	0.0180451	0.277297	0.799359	24	1	Brain_Hypothalamus
GSE22886_NAIVE_BCELL_VS_MONOCYTE_UP	0.981718	0.998019	0.0144461	0.192936	0.551949	23	1	Brain_Hypothalamus
GSE22886_NAIVE_BCELL_VS_NEUTROPHIL_DN	0.568303	0.995419	0.0226703	0.314924	0.926699	26	1	Brain_Hypothalamus
GSE22886_NAIVE_BCELL_VS_NEUTROPHIL_UP	0.0301925	0.995419	0.117506	-0.478305	-1.50511	34	1	Brain_Hypothalamus
GSE22886_NAIVE_CD4_TCELL_VS_12H_ACT_TH1_DN	0.0902241	0.995419	0.0661161	0.447257	1.35321	30	1	Brain_Hypothalamus
GSE22886_NAIVE_CD4_TCELL_VS_12H_ACT_TH1_UP	0.142395	0.995419	0.0524449	-0.392048	-1.25078	36	1	Brain_Hypothalamus
GSE22886_NAIVE_CD4_TCELL_VS_12H_ACT_TH2_DN	0.0355987	0.995419	0.107942	-0.458401	-1.47251	37	1	Brain_Hypothalamus
GSE22886_NAIVE_CD4_TCELL_VS_12H_ACT_TH2_UP	0.893033	0.995419	0.0158712	0.234022	0.72806	34	1	Brain_Hypothalamus
GSE22886_NAIVE_CD4_TCELL_VS_48H_ACT_TH1_DN	0.194934	0.995419	0.0442333	-0.37942	-1.19394	34	1	Brain_Hypothalamus
GSE22886_NAIVE_CD4_TCELL_VS_48H_ACT_TH1_UP	0.613554	0.995419	0.0218219	-0.28635	-0.907557	35	1	Brain_Hypothalamus
GSE22886_NAIVE_CD4_TCELL_VS_48H_ACT_TH2_DN	0.782256	0.995419	0.0181901	-0.262127	-0.80757	31	1	Brain_Hypothalamus
GSE22886_NAIVE_CD4_TCELL_VS_48H_ACT_TH2_UP	0.853981	0.995419	0.016538	0.241295	0.767998	38	1	Brain_Hypothalamus
GSE22886_NAIVE_CD4_TCELL_VS_DC_DN	0.858398	0.995419	0.0169522	-0.243611	-0.760016	33	1	Brain_Hypothalamus
GSE22886_NAIVE_CD4_TCELL_VS_DC_UP	0.485258	0.995419	0.0256556	-0.322115	-0.97683	29	1	Brain_Hypothalamus
GSE22886_NAIVE_CD4_TCELL_VS_MEMORY_TCELL_DN	0.458185	0.995419	0.0262307	0.335789	0.996336	27	1	Brain_Hypothalamus
GSE22886_NAIVE_CD4_TCELL_VS_MEMORY_TCELL_UP	0.228276	0.995419	0.0404909	-0.390679	-1.17445	28	1	Brain_Hypothalamus
GSE22886_NAIVE_CD4_TCELL_VS_MONOCYTE_DN	0.318966	0.995419	0.0327223	0.393442	1.10195	21	1	Brain_Hypothalamus
GSE22886_NAIVE_CD4_TCELL_VS_MONOCYTE_UP	0.319001	0.995419	0.0335891	-0.376252	-1.09949	25	1	Brain_Hypothalamus
GSE22886_NAIVE_CD4_TCELL_VS_NEUTROPHIL_DN	0.833536	0.995419	0.0172693	-0.253466	-0.755531	27	1	Brain_Hypothalamus
GSE22886_NAIVE_CD4_TCELL_VS_NEUTROPHIL_UP	0.350713	0.995419	0.0316373	-0.326926	-1.06144	39	1	Brain_Hypothalamus
GSE22886_NAIVE_CD4_TCELL_VS_NKCELL_DN	0.93912	0.995419	0.0150722	0.215446	0.690718	39	1	Brain_Hypothalamus
GSE22886_NAIVE_CD4_TCELL_VS_NKCELL_UP	0.299309	0.995419	0.0341359	0.363202	1.10825	31	1	Brain_Hypothalamus
GSE22886_NAIVE_CD8_TCELL_VS_DC_DN	0.590523	0.995419	0.0220877	0.300634	0.917332	31	1	Brain_Hypothalamus
GSE22886_NAIVE_CD8_TCELL_VS_DC_UP	0.805991	0.995419	0.0172479	0.254338	0.787515	33	1	Brain_Hypothalamus
GSE22886_NAIVE_CD8_TCELL_VS_MEMORY_TCELL_DN	0.32308	0.995419	0.0324724	0.392441	1.09915	21	1	Brain_Hypothalamus
GSE22886_NAIVE_CD8_TCELL_VS_MEMORY_TCELL_UP	0.0615759	0.995419	0.081546	-0.459464	-1.41553	31	1	Brain_Hypothalamus
GSE22886_NAIVE_CD8_TCELL_VS_MONOCYTE_DN	0.0894437	0.995419	0.0661161	0.480165	1.37365	23	1	Brain_Hypothalamus
GSE22886_NAIVE_CD8_TCELL_VS_MONOCYTE_UP	0.575739	0.995419	0.0230007	-0.29979	-0.928616	32	1	Brain_Hypothalamus
GSE22886_NAIVE_CD8_TCELL_VS_NEUTROPHIL_DN	0.332675	0.995419	0.0320542	0.362894	1.0835	28	1	Brain_Hypothalamus
GSE22886_NAIVE_CD8_TCELL_VS_NEUTROPHIL_UP	0.989872	0.999004	0.0147586	-0.179155	-0.551947	31	1	Brain_Hypothalamus
GSE22886_NAIVE_CD8_TCELL_VS_NKCELL_DN	0.399605	0.995419	0.0286439	0.338866	1.03399	31	1	Brain_Hypothalamus
GSE22886_NAIVE_CD8_TCELL_VS_NKCELL_UP	0.717782	0.995419	0.0190848	0.271949	0.846054	34	1	Brain_Hypothalamus
GSE22886_NAIVE_TCELL_VS_DC_DN	0.793474	0.995419	0.0174489	0.268066	0.782925	25	1	Brain_Hypothalamus
GSE22886_NAIVE_TCELL_VS_DC_UP	0.375937	0.995419	0.029735	0.366217	1.05569	24	1	Brain_Hypothalamus
GSE22886_NAIVE_TCELL_VS_MONOCYTE_DN	0.26263	0.995419	0.0367473	0.4024	1.15118	23	1	Brain_Hypothalamus
GSE22886_NAIVE_TCELL_VS_MONOCYTE_UP	0.584854	0.995419	0.0221405	0.299276	0.921038	32	1	Brain_Hypothalamus
GSE22886_NAIVE_TCELL_VS_NEUTROPHIL_DN	0.808832	0.995419	0.017631	-0.257107	-0.787127	30	1	Brain_Hypothalamus
GSE22886_NAIVE_TCELL_VS_NEUTROPHIL_UP	0.841402	0.995419	0.0171168	-0.251636	-0.756467	28	1	Brain_Hypothalamus
GSE22886_NAIVE_TCELL_VS_NKCELL_DN	0.857172	0.995419	0.0169731	-0.243978	-0.761159	33	1	Brain_Hypothalamus
GSE22886_NAIVE_TCELL_VS_NKCELL_UP	0.524975	0.995419	0.0239747	0.312342	0.953057	31	1	Brain_Hypothalamus
GSE22886_NAIVE_VS_IGG_IGA_MEMORY_BCELL_DN	0.398202	0.995419	0.0285202	0.35693	1.04246	25	1	Brain_Hypothalamus
GSE22886_NAIVE_VS_IGG_IGA_MEMORY_BCELL_UP	0.511637	0.995419	0.0249518	-0.342091	-0.957834	21	1	Brain_Hypothalamus
GSE22886_NAIVE_VS_IGM_MEMORY_BCELL_DN	0.12399	0.995419	0.0557092	0.445209	1.31008	26	1	Brain_Hypothalamus
GSE22886_NAIVE_VS_IGM_MEMORY_BCELL_UP	0.939501	0.995419	0.0150691	0.23146	0.631832	19	1	Brain_Hypothalamus
GSE22886_NAIVE_VS_MEMORY_TCELL_DN	0.0664039	0.995419	0.0773125	0.508056	1.4369	22	1	Brain_Hypothalamus
GSE22886_NAIVE_VS_MEMORY_TCELL_UP	0.323856	0.995419	0.032989	-0.354867	-1.08642	30	1	Brain_Hypothalamus
GSE22886_NEUTROPHIL_VS_DC_DN	0.918755	0.995419	0.0153436	0.225812	0.699186	33	1	Brain_Hypothalamus
GSE22886_NEUTROPHIL_VS_DC_UP	0.459625	0.995419	0.026194	0.325506	0.993224	31	1	Brain_Hypothalamus
GSE22886_NEUTROPHIL_VS_MONOCYTE_DN	0.783894	0.995419	0.0182555	-0.261126	-0.808852	32	1	Brain_Hypothalamus
GSE22886_NEUTROPHIL_VS_MONOCYTE_UP	0.935306	0.995419	0.0151935	0.227779	0.656614	24	1	Brain_Hypothalamus
GSE22886_TCELL_VS_BCELL_NAIVE_DN	0.472009	0.995419	0.0256556	0.362318	0.989044	19	1	Brain_Hypothalamus
GSE22886_TCELL_VS_BCELL_NAIVE_UP	0.17802	0.995419	0.0459169	0.410341	1.23465	29	1	Brain_Hypothalamus
GSE22886_TH1_VS_TH2_12H_ACT_DN	0.458309	0.995419	0.026216	0.338423	0.995848	26	1	Brain_Hypothalamus
GSE22886_TH1_VS_TH2_12H_ACT_UP	0.873297	0.995419	0.0159935	0.231042	0.766138	46	1	Brain_Hypothalamus
GSE22886_TH1_VS_TH2_48H_ACT_DN	0.549762	0.995419	0.0232936	0.300155	0.940068	35	1	Brain_Hypothalamus
GSE22886_TH1_VS_TH2_48H_ACT_UP	0.827296	0.995419	0.016869	0.270794	0.748532	20	1	Brain_Hypothalamus
GSE22886_UNSTIM_VS_IL15_STIM_NKCELL_DN	0.211577	0.995419	0.0421541	-0.370771	-1.17512	35	1	Brain_Hypothalamus
GSE22886_UNSTIM_VS_IL15_STIM_NKCELL_UP	0.758437	0.995419	0.0182632	0.263823	0.820772	34	1	Brain_Hypothalamus
GSE22886_UNSTIM_VS_IL2_STIM_NKCELL_DN	0.619207	0.995419	0.0212627	0.282572	0.905921	39	1	Brain_Hypothalamus
GSE22886_UNSTIM_VS_IL2_STIM_NKCELL_UP	0.732968	0.995419	0.0191758	-0.283914	-0.822235	24	1	Brain_Hypothalamus
GSE22886_UNSTIM_VS_STIM_MEMORY_TCELL_DN	0.0477682	0.995419	0.0913213	0.443055	1.42888	40	1	Brain_Hypothalamus
GSE22886_UNSTIM_VS_STIM_MEMORY_TCELL_UP	0.607674	0.995419	0.0215064	0.293011	0.907258	33	1	Brain_Hypothalamus
GSE22919_RESTING_VS_IL2_IL12_IL15_STIM_NK_CELL_DN	0.794705	0.995419	0.0180375	-0.24964	-0.81051	39	1	Brain_Hypothalamus
GSE22919_RESTING_VS_IL2_IL12_IL15_STIM_NK_CELL_UP	0.571231	0.995419	0.0226262	0.292834	0.93204	38	1	Brain_Hypothalamus
GSE22935_24H_VS_48H_MBOVIS_BCG_STIM_MACROPHAGE_DN	0.252076	0.995419	0.0377486	0.364843	1.14888	36	1	Brain_Hypothalamus
GSE22935_24H_VS_48H_MBOVIS_BCG_STIM_MACROPHAGE_UP	0.936248	0.995419	0.0156899	-0.218456	-0.681536	33	1	Brain_Hypothalamus
GSE22935_24H_VS_48H_MBOVIS_BCG_STIM_MYD88_KO_MACROPHAGE_DN	0.657698	0.995419	0.0203336	0.275781	0.88415	39	1	Brain_Hypothalamus
GSE22935_24H_VS_48H_MBOVIS_BCG_STIM_MYD88_KO_MACROPHAGE_UP	0.640631	0.995419	0.0208036	0.305192	0.87977	24	1	Brain_Hypothalamus
GSE22935_UNSTIM_VS_12H_MBOVIS_BCG_STIM_MACROPHAGE_DN	0.779557	0.995419	0.0178831	0.258114	0.812797	36	1	Brain_Hypothalamus
GSE22935_UNSTIM_VS_12H_MBOVIS_BCG_STIM_MACROPHAGE_UP	0.913123	0.995419	0.0160583	-0.219665	-0.719099	41	1	Brain_Hypothalamus
GSE22935_UNSTIM_VS_12H_MBOVIS_BCG_STIM_MYD88_KO_MACROPHAGE_DN	0.812685	0.995419	0.0172621	0.250371	0.796886	38	1	Brain_Hypothalamus
GSE22935_UNSTIM_VS_12H_MBOVIS_BCG_STIM_MYD88_KO_MACROPHAGE_UP	0.00587429	0.995419	0.265217	0.625929	1.7302	20	1	Brain_Hypothalamus
GSE22935_UNSTIM_VS_24H_MBOVIS_BCG_STIM_MACROPHAGE_DN	0.0240631	0.995419	0.130086	0.543284	1.56612	24	1	Brain_Hypothalamus
GSE22935_UNSTIM_VS_24H_MBOVIS_BCG_STIM_MACROPHAGE_UP	0.208095	0.995419	0.0420422	0.4018	1.19966	28	1	Brain_Hypothalamus
GSE22935_UNSTIM_VS_24H_MBOVIS_BCG_STIM_MYD88_KO_MACROPHAGE_DN	0.644686	0.995419	0.0210479	-0.290509	-0.889386	30	1	Brain_Hypothalamus
GSE22935_UNSTIM_VS_24H_MBOVIS_BCG_STIM_MYD88_KO_MACROPHAGE_UP	0.869497	0.995419	0.0162646	0.246974	0.737393	28	1	Brain_Hypothalamus
GSE22935_UNSTIM_VS_48H_MBOVIS_BCG_STIM_MACROPHAGE_DN	0.404579	0.995419	0.0284152	0.332275	1.03373	34	1	Brain_Hypothalamus
GSE22935_UNSTIM_VS_48H_MBOVIS_BCG_STIM_MACROPHAGE_UP	0.954194	0.996437	0.0149818	0.213897	0.647164	30	1	Brain_Hypothalamus
GSE22935_UNSTIM_VS_48H_MBOVIS_BCG_STIM_MYD88_KO_MACROPHAGE_DN	0.470922	0.995419	0.0262233	-0.313709	-0.987167	34	1	Brain_Hypothalamus
GSE22935_UNSTIM_VS_48H_MBOVIS_BCG_STIM_MYD88_KO_MACROPHAGE_UP	0.952815	0.996437	0.0149999	0.209486	0.656098	35	1	Brain_Hypothalamus
GSE22935_WT_VS_MYD88_KO_MACROPHAGE_12H_MBOVIS_BCG_STIM_DN	0.000933507	0.971998	0.673187	0.656006	1.89105	24	1	Brain_Hypothalamus
GSE22935_WT_VS_MYD88_KO_MACROPHAGE_12H_MBOVIS_BCG_STIM_UP	0.497543	0.995419	0.0247868	0.339639	0.971634	23	1	Brain_Hypothalamus
GSE22935_WT_VS_MYD88_KO_MACROPHAGE_24H_MBOVIS_BCG_STIM_DN	0.739243	0.995419	0.0187151	0.273677	0.828032	30	1	Brain_Hypothalamus
GSE22935_WT_VS_MYD88_KO_MACROPHAGE_24H_MBOVIS_BCG_STIM_UP	0.965147	0.997256	0.0151297	-0.204055	-0.642113	34	1	Brain_Hypothalamus
GSE22935_WT_VS_MYD88_KO_MACROPHAGE_48H_MBOVIS_BCG_STIM_DN	0.240671	0.995419	0.03873	0.381057	1.16273	31	1	Brain_Hypothalamus
GSE22935_WT_VS_MYD88_KO_MACROPHAGE_48H_MBOVIS_BCG_STIM_UP	0.846548	0.995419	0.0166395	0.259543	0.748181	24	1	Brain_Hypothalamus
GSE22935_WT_VS_MYD88_KO_MACROPHAGE_DN	0.0849554	0.995419	0.069031	-0.459677	-1.37021	27	1	Brain_Hypothalamus
GSE22935_WT_VS_MYD88_KO_MACROPHAGE_UP	0.269694	0.995419	0.0362785	0.381438	1.13886	28	1	Brain_Hypothalamus
GSE23114_PERITONEAL_CAVITY_B1A_BCELL_VS_SPLEEN_BCELL_DN	0.871966	0.995419	0.0161006	0.23877	0.739309	33	1	Brain_Hypothalamus
GSE23114_PERITONEAL_CAVITY_B1A_BCELL_VS_SPLEEN_BCELL_IN_SLE2C1_MOUSE_DN	0.815912	0.995419	0.0175981	-0.267449	-0.75777	22	1	Brain_Hypothalamus
GSE23114_PERITONEAL_CAVITY_B1A_BCELL_VS_SPLEEN_BCELL_IN_SLE2C1_MOUSE_UP	0.56432	0.995419	0.0231952	-0.292601	-0.933505	36	1	Brain_Hypothalamus
GSE23114_PERITONEAL_CAVITY_B1A_BCELL_VS_SPLEEN_BCELL_UP	0.562021	0.995419	0.0228037	0.324731	0.928985	23	1	Brain_Hypothalamus
GSE23114_WT_VS_SLE2C1_MOUSE_PERITONEAL_CAVITY_B1A_BCELL_DN	0.850314	0.995419	0.0169627	-0.248609	-0.747365	28	1	Brain_Hypothalamus
GSE23114_WT_VS_SLE2C1_MOUSE_PERITONEAL_CAVITY_B1A_BCELL_UP	0.0338552	0.995419	0.108893	0.455091	1.47308	41	1	Brain_Hypothalamus
GSE23114_WT_VS_SLE2C1_MOUSE_SPLEEN_B1A_BCELL_DN	0.00691017	0.995419	0.245188	0.541582	1.65254	31	1	Brain_Hypothalamus
GSE23114_WT_VS_SLE2C1_MOUSE_SPLEEN_B1A_BCELL_UP	0.7692	0.995419	0.0180603	0.269716	0.805294	28	1	Brain_Hypothalamus
GSE23308_CTRL_VS_CORTICOSTERONE_TREATED_MACROPHAGE_DN	0.899112	0.995419	0.0157786	0.239018	0.713637	28	1	Brain_Hypothalamus
GSE23308_CTRL_VS_CORTICOSTERONE_TREATED_MACROPHAGE_MINERALCORTICOID_REC_KO_DN	0.748177	0.995419	0.018442	0.286506	0.810307	22	1	Brain_Hypothalamus
GSE23308_CTRL_VS_CORTICOSTERONE_TREATED_MACROPHAGE_MINERALCORTICOID_REC_KO_UP	0.6161	0.995419	0.0218013	-0.283102	-0.909403	37	1	Brain_Hypothalamus
GSE23308_CTRL_VS_CORTICOSTERONE_TREATED_MACROPHAGE_UP	0.483317	0.995419	0.0253432	0.321139	0.9799	31	1	Brain_Hypothalamus
GSE23308_WT_VS_MINERALCORTICOID_REC_KO_MACROPHAGE_CORTICOSTERONE_TREATED_DN	0.0163708	0.995419	0.158178	0.556622	1.60456	24	1	Brain_Hypothalamus
GSE23308_WT_VS_MINERALCORTICOID_REC_KO_MACROPHAGE_CORTICOSTERONE_TREATED_UP	0.0903516	0.995419	0.0671281	-0.407205	-1.33303	41	1	Brain_Hypothalamus
GSE23308_WT_VS_MINERALCORTICOID_REC_KO_MACROPHAGE_DN	0.231361	0.995419	0.0395857	0.396397	1.17617	27	1	Brain_Hypothalamus
GSE23308_WT_VS_MINERALCORTICOID_REC_KO_MACROPHAGE_UP	0.187958	0.995419	0.0452289	-0.360001	-1.19134	43	1	Brain_Hypothalamus
GSE23321_CD8_STEM_CELL_MEMORY_VS_CENTRAL_MEMORY_CD8_TCELL_DN	0.0128892	0.995419	0.179054	0.528006	1.59752	30	1	Brain_Hypothalamus
GSE23321_CD8_STEM_CELL_MEMORY_VS_CENTRAL_MEMORY_CD8_TCELL_UP	0.778651	0.995419	0.0178159	0.275946	0.789424	23	1	Brain_Hypothalamus
GSE23321_CD8_STEM_CELL_MEMORY_VS_EFFECTOR_MEMORY_CD8_TCELL_DN	0.101884	0.995419	0.0627208	-0.430067	-1.32496	31	1	Brain_Hypothalamus
GSE23321_CD8_STEM_CELL_MEMORY_VS_EFFECTOR_MEMORY_CD8_TCELL_UP	0.639684	0.995419	0.0212627	-0.297979	-0.880448	26	1	Brain_Hypothalamus
GSE23321_CD8_STEM_CELL_MEMORY_VS_NAIVE_CD8_TCELL_DN	0.784254	0.995419	0.0181403	-0.252101	-0.814802	38	1	Brain_Hypothalamus
GSE23321_CD8_STEM_CELL_MEMORY_VS_NAIVE_CD8_TCELL_UP	0.307987	0.995419	0.0339907	-0.34529	-1.09436	35	1	Brain_Hypothalamus
GSE23321_CENTRAL_MEMORY_VS_NAIVE_CD8_TCELL_DN	0.660381	0.995419	0.0207609	-0.299816	-0.86829	24	1	Brain_Hypothalamus
GSE23321_CENTRAL_MEMORY_VS_NAIVE_CD8_TCELL_UP	0.401021	0.995419	0.0284851	0.322691	1.03454	39	1	Brain_Hypothalamus
GSE23321_CENTRAL_VS_EFFECTOR_MEMORY_CD8_TCELL_DN	0.374926	0.995419	0.0298026	0.344276	1.0505	31	1	Brain_Hypothalamus
GSE23321_CENTRAL_VS_EFFECTOR_MEMORY_CD8_TCELL_UP	0.273154	0.995419	0.0357942	0.390966	1.14187	25	1	Brain_Hypothalamus
GSE23321_EFFECTOR_MEMORY_VS_NAIVE_CD8_TCELL_DN	0.274676	0.995419	0.0364021	-0.34711	-1.11502	37	1	Brain_Hypothalamus
GSE23321_EFFECTOR_MEMORY_VS_NAIVE_CD8_TCELL_UP	0.688862	0.995419	0.0201794	-0.3071	-0.839787	19	1	Brain_Hypothalamus
GSE23398_WT_VS_IL2_KO_CD4_TCELL_SCURFY_MOUSE_DN	0.482406	0.995419	0.0253022	0.342771	0.980596	23	1	Brain_Hypothalamus
GSE23398_WT_VS_IL2_KO_CD4_TCELL_SCURFY_MOUSE_UP	0.262817	0.995419	0.0373798	-0.358453	-1.12796	34	1	Brain_Hypothalamus
GSE23502_BM_VS_COLON_TUMOR_HDC_KO_MYELOID_DERIVED_SUPPRESSOR_CELL_DN	0.572859	0.995419	0.0224839	0.290568	0.931557	39	1	Brain_Hypothalamus
GSE23502_BM_VS_COLON_TUMOR_HDC_KO_MYELOID_DERIVED_SUPPRESSOR_CELL_UP	0.445741	0.995419	0.0273526	-0.344981	-1.00811	25	1	Brain_Hypothalamus
GSE23502_BM_VS_COLON_TUMOR_MYELOID_DERIVED_SUPPRESSOR_CELL_DN	0.0931323	0.995419	0.0659642	-0.517015	-1.39474	18	1	Brain_Hypothalamus
GSE23502_BM_VS_COLON_TUMOR_MYELOID_DERIVED_SUPPRESSOR_CELL_UP	0.0541479	0.995419	0.0875268	-0.456977	-1.42567	33	1	Brain_Hypothalamus
GSE23502_WT_VS_HDC_KO_MYELOID_DERIVED_SUPPRESSOR_CELL_BM_DN	0.576582	0.995419	0.0224405	0.313452	0.922367	26	1	Brain_Hypothalamus
GSE23502_WT_VS_HDC_KO_MYELOID_DERIVED_SUPPRESSOR_CELL_BM_UP	0.76547	0.995419	0.0185363	-0.270853	-0.800298	26	1	Brain_Hypothalamus
GSE23502_WT_VS_HDC_KO_MYELOID_DERIVED_SUPPRESSOR_CELL_COLON_TUMOR_DN	0.575567	0.995419	0.0224622	0.325682	0.921104	22	1	Brain_Hypothalamus
GSE23502_WT_VS_HDC_KO_MYELOID_DERIVED_SUPPRESSOR_CELL_COLON_TUMOR_UP	0.147878	0.995419	0.0507207	0.414731	1.26548	31	1	Brain_Hypothalamus
GSE23505_IL6_IL1_IL23_VS_IL6_IL1_TGFB_TREATED_CD4_TCELL_DN	0.943337	0.995419	0.0149339	0.221563	0.647105	25	1	Brain_Hypothalamus
GSE23505_IL6_IL1_IL23_VS_IL6_IL1_TGFB_TREATED_CD4_TCELL_UP	0.762574	0.995419	0.0182324	0.269662	0.811372	29	1	Brain_Hypothalamus
GSE23505_IL6_IL1_VS_IL6_IL1_IL23_TREATED_CD4_TCELL_DN	0.326233	0.995419	0.0329645	-0.370574	-1.09495	26	1	Brain_Hypothalamus
GSE23505_IL6_IL1_VS_IL6_IL1_IL23_TREATED_CD4_TCELL_UP	0.565252	0.995419	0.0227813	0.311346	0.929588	28	1	Brain_Hypothalamus
GSE23505_IL6_IL1_VS_IL6_IL1_TGFB_TREATED_CD4_TCELL_DN	0.0729316	0.995419	0.0750347	-0.398807	-1.34306	47	1	Brain_Hypothalamus
GSE23505_IL6_IL1_VS_IL6_IL1_TGFB_TREATED_CD4_TCELL_UP	0.926696	0.995419	0.0156678	-0.223854	-0.678847	29	1	Brain_Hypothalamus
GSE23505_UNTREATED_VS_4DAY_IL6_IL1_IL23_TREATED_CD4_TCELL_DN	0.792603	0.995419	0.018125	-0.258056	-0.80508	33	1	Brain_Hypothalamus
GSE23505_UNTREATED_VS_4DAY_IL6_IL1_IL23_TREATED_CD4_TCELL_UP	0.730109	0.995419	0.0188358	0.273627	0.834926	31	1	Brain_Hypothalamus
GSE23505_UNTREATED_VS_4DAY_IL6_IL1_TGFB_TREATED_CD4_TCELL_DN	0.166972	0.995419	0.0483196	-0.395965	-1.22652	32	1	Brain_Hypothalamus
GSE23505_UNTREATED_VS_4DAY_IL6_IL1_TGFB_TREATED_CD4_TCELL_UP	0.800981	0.995419	0.0179695	-0.256013	-0.798706	33	1	Brain_Hypothalamus
GSE23505_UNTREATED_VS_4DAY_IL6_IL1_TREATED_CD4_TCELL_DN	0.661548	0.995419	0.0208845	-0.296335	-0.865955	25	1	Brain_Hypothalamus
GSE23505_UNTREATED_VS_4DAY_IL6_IL1_TREATED_CD4_TCELL_UP	0.257843	0.995419	0.0377656	-0.348542	-1.1265	38	1	Brain_Hypothalamus
GSE23568_CTRL_TRANSDUCED_VS_WT_CD8_TCELL_DN	0.664096	0.995419	0.0202881	0.278809	0.877966	36	1	Brain_Hypothalamus
GSE23568_CTRL_TRANSDUCED_VS_WT_CD8_TCELL_UP	0.647822	0.995419	0.0210479	-0.282398	-0.888639	34	1	Brain_Hypothalamus
GSE23568_CTRL_VS_ID3_TRANSDUCED_CD8_TCELL_DN	0.911152	0.995419	0.0159451	-0.2222	-0.71816	38	1	Brain_Hypothalamus
GSE23568_CTRL_VS_ID3_TRANSDUCED_CD8_TCELL_UP	0.320478	0.995419	0.0326146	0.354419	1.0974	33	1	Brain_Hypothalamus
GSE23568_ID3_KO_VS_WT_CD8_TCELL_DN	0.857678	0.995419	0.0164406	0.251203	0.739195	26	1	Brain_Hypothalamus
GSE23568_ID3_KO_VS_WT_CD8_TCELL_UP	0.929052	0.995419	0.0157691	-0.221366	-0.685694	32	1	Brain_Hypothalamus
GSE23568_ID3_TRANSDUCED_VS_ID3_KO_CD8_TCELL_DN	0.462379	0.995419	0.0265058	-0.31079	-0.991535	36	1	Brain_Hypothalamus
GSE23568_ID3_TRANSDUCED_VS_ID3_KO_CD8_TCELL_UP	0.541386	0.995419	0.0235224	0.313839	0.944291	29	1	Brain_Hypothalamus
GSE23695_CD57_POS_VS_NEG_NK_CELL_DN	0.863884	0.995419	0.0166667	-0.243399	-0.745159	30	1	Brain_Hypothalamus
GSE23695_CD57_POS_VS_NEG_NK_CELL_UP	0.810314	0.995419	0.017305	0.250749	0.79809	38	1	Brain_Hypothalamus
GSE23925_DARK_ZONE_VS_NAIVE_BCELL_DN	0.801885	0.995419	0.0173659	0.286796	0.759975	17	1	Brain_Hypothalamus
GSE23925_DARK_ZONE_VS_NAIVE_BCELL_UP	0.0706988	0.995419	0.0762633	-0.443985	-1.38514	33	1	Brain_Hypothalamus
GSE23925_LIGHT_ZONE_VS_DARK_ZONE_BCELL_DN	0.892024	0.995419	0.0162943	-0.246192	-0.697541	22	1	Brain_Hypothalamus
GSE23925_LIGHT_ZONE_VS_DARK_ZONE_BCELL_UP	0.667347	0.995419	0.0206902	-0.26778	-0.881502	42	1	Brain_Hypothalamus
GSE23925_LIGHT_ZONE_VS_NAIVE_BCELL_DN	0.318308	0.995419	0.0329401	0.346615	1.09149	36	1	Brain_Hypothalamus
GSE23925_LIGHT_ZONE_VS_NAIVE_BCELL_UP	0.591058	0.995419	0.0226042	-0.322506	-0.902997	21	1	Brain_Hypothalamus
GSE23984_CTRL_VS_HYPOCALEMIC_VITAMIND_ANALOG_TCELL_DN	0.206511	0.995419	0.0429359	-0.425032	-1.21672	23	1	Brain_Hypothalamus
GSE23984_CTRL_VS_HYPOCALEMIC_VITAMIND_ANALOG_TCELL_UP	0.361584	0.995419	0.0305293	0.351263	1.0569	29	1	Brain_Hypothalamus
GSE24026_PD1_LIGATION_VS_CTRL_IN_ACT_TCELL_LINE_DN	0.0151218	0.995419	0.164313	0.483061	1.54869	39	1	Brain_Hypothalamus
GSE24026_PD1_LIGATION_VS_CTRL_IN_ACT_TCELL_LINE_UP	0.201471	0.995419	0.0436333	-0.379295	-1.18332	33	1	Brain_Hypothalamus
GSE2405_0H_VS_1.5H_A_PHAGOCYTOPHILUM_STIM_NEUTROPHIL_DN	0.677153	0.995419	0.0199075	0.269814	0.88018	43	1	Brain_Hypothalamus
GSE2405_0H_VS_1.5H_A_PHAGOCYTOPHILUM_STIM_NEUTROPHIL_UP	0.661369	0.995419	0.0202336	0.285285	0.877981	32	1	Brain_Hypothalamus
GSE2405_0H_VS_12H_A_PHAGOCYTOPHILUM_STIM_NEUTROPHIL_DN	0.285941	0.995419	0.0351534	0.371231	1.12319	30	1	Brain_Hypothalamus
GSE2405_0H_VS_12H_A_PHAGOCYTOPHILUM_STIM_NEUTROPHIL_UP	0.861436	0.995419	0.016711	-0.239224	-0.758196	35	1	Brain_Hypothalamus
GSE2405_0H_VS_24H_A_PHAGOCYTOPHILUM_STIM_NEUTROPHIL_DN	0.622428	0.995419	0.0215972	-0.28463	-0.902106	35	1	Brain_Hypothalamus
GSE2405_0H_VS_24H_A_PHAGOCYTOPHILUM_STIM_NEUTROPHIL_UP	0.345545	0.995419	0.0313843	0.355965	1.07104	29	1	Brain_Hypothalamus
GSE2405_0H_VS_3H_A_PHAGOCYTOPHILUM_STIM_NEUTROPHIL_DN	0.137358	0.995419	0.052485	0.442363	1.29198	25	1	Brain_Hypothalamus
GSE2405_0H_VS_3H_A_PHAGOCYTOPHILUM_STIM_NEUTROPHIL_UP	0.813069	0.995419	0.0172871	0.258863	0.778878	29	1	Brain_Hypothalamus
GSE2405_0H_VS_6H_A_PHAGOCYTOPHILUM_STIM_NEUTROPHIL_DN	0.227399	0.995419	0.040091	0.373884	1.17098	35	1	Brain_Hypothalamus
GSE2405_0H_VS_6H_A_PHAGOCYTOPHILUM_STIM_NEUTROPHIL_UP	0.936734	0.995419	0.0152057	0.218233	0.687214	36	1	Brain_Hypothalamus
GSE2405_0H_VS_9H_A_PHAGOCYTOPHILUM_STIM_NEUTROPHIL_DN	0.264538	0.995419	0.0366524	0.390022	1.14768	26	1	Brain_Hypothalamus
GSE2405_0H_VS_9H_A_PHAGOCYTOPHILUM_STIM_NEUTROPHIL_UP	0.907438	0.995419	0.016143	-0.22964	-0.71643	33	1	Brain_Hypothalamus
GSE2405_HEAT_KILLED_LYSATE_VS_LIVE_A_PHAGOCYTOPHILUM_STIM_NEUTROPHIL_24H_DN	0.221188	0.995419	0.0406948	0.394166	1.18598	29	1	Brain_Hypothalamus
GSE2405_HEAT_KILLED_LYSATE_VS_LIVE_A_PHAGOCYTOPHILUM_STIM_NEUTROPHIL_24H_UP	0.728911	0.995419	0.0189047	0.275937	0.83025	29	1	Brain_Hypothalamus
GSE2405_HEAT_KILLED_LYSATE_VS_LIVE_A_PHAGOCYTOPHILUM_STIM_NEUTROPHIL_9H_DN	0.977399	0.99758	0.0146322	0.196495	0.615412	35	1	Brain_Hypothalamus
GSE2405_HEAT_KILLED_LYSATE_VS_LIVE_A_PHAGOCYTOPHILUM_STIM_NEUTROPHIL_9H_UP	0.187377	0.995419	0.0445415	0.42651	1.22949	24	1	Brain_Hypothalamus
GSE2405_HEAT_KILLED_VS_LIVE_A_PHAGOCYTOPHILUM_STIM_NEUTROPHIL_24H_DN	0.279406	0.995419	0.0353254	0.38918	1.13665	25	1	Brain_Hypothalamus
GSE2405_HEAT_KILLED_VS_LIVE_A_PHAGOCYTOPHILUM_STIM_NEUTROPHIL_24H_UP	0.263771	0.995419	0.0367473	0.373225	1.13883	31	1	Brain_Hypothalamus
GSE2405_HEAT_KILLED_VS_LIVE_A_PHAGOCYTOPHILUM_STIM_NEUTROPHIL_9H_DN	0.898367	0.995419	0.0160973	-0.233004	-0.713335	30	1	Brain_Hypothalamus
GSE2405_HEAT_KILLED_VS_LIVE_A_PHAGOCYTOPHILUM_STIM_NEUTROPHIL_9H_UP	0.309466	0.995419	0.0339513	-0.339531	-1.09067	37	1	Brain_Hypothalamus
GSE2405_S_AUREUS_VS_A_PHAGOCYTOPHILUM_NEUTROPHIL_DN	0.245418	0.995419	0.0389855	-0.350392	-1.13762	39	1	Brain_Hypothalamus
GSE2405_S_AUREUS_VS_A_PHAGOCYTOPHILUM_NEUTROPHIL_UP	0.966081	0.997256	0.0152362	-0.202316	-0.631183	33	1	Brain_Hypothalamus
GSE2405_S_AUREUS_VS_UNTREATED_NEUTROPHIL_DN	0.696014	0.995419	0.0196199	0.282236	0.853927	30	1	Brain_Hypothalamus
GSE2405_S_AUREUS_VS_UNTREATED_NEUTROPHIL_UP	0.626289	0.995419	0.0212332	0.286319	0.896737	35	1	Brain_Hypothalamus
GSE24081_CONTROLLER_VS_PROGRESSOR_HIV_SPECIFIC_CD8_TCELL_DN	0.880094	0.995419	0.0159773	0.252973	0.708523	21	1	Brain_Hypothalamus
GSE24081_CONTROLLER_VS_PROGRESSOR_HIV_SPECIFIC_CD8_TCELL_UP	0.456064	0.995419	0.0262528	0.348322	0.996475	23	1	Brain_Hypothalamus
GSE24102_GRANULOCYSTIC_MDSC_VS_NEUTROPHIL_DN	0.786018	0.995419	0.018125	-0.257949	-0.811702	34	1	Brain_Hypothalamus
GSE24102_GRANULOCYSTIC_MDSC_VS_NEUTROPHIL_UP	0.573306	0.995419	0.0231837	-0.280198	-0.933235	45	1	Brain_Hypothalamus
GSE24142_ADULT_VS_FETAL_DN2_THYMOCYTE_DN	0.891554	0.995419	0.0159612	0.234482	0.734385	35	1	Brain_Hypothalamus
GSE24142_ADULT_VS_FETAL_DN2_THYMOCYTE_UP	0.574544	0.995419	0.0225877	0.295955	0.926916	35	1	Brain_Hypothalamus
GSE24142_ADULT_VS_FETAL_DN3_THYMOCYTE_DN	0.923229	0.995419	0.0153899	0.225322	0.700993	34	1	Brain_Hypothalamus
GSE24142_ADULT_VS_FETAL_DN3_THYMOCYTE_UP	0.982266	0.99821	0.0144721	0.192364	0.54405	22	1	Brain_Hypothalamus
GSE24142_ADULT_VS_FETAL_EARLY_THYMIC_PROGENITOR_DN	0.741077	0.995419	0.0189291	-0.271708	-0.831827	30	1	Brain_Hypothalamus
GSE24142_ADULT_VS_FETAL_EARLY_THYMIC_PROGENITOR_UP	0.201659	0.995419	0.0433653	-0.370493	-1.18201	36	1	Brain_Hypothalamus
GSE24142_DN2_VS_DN3_THYMOCYTE_ADULT_DN	0.114251	0.995419	0.059374	-0.454637	-1.32855	25	1	Brain_Hypothalamus
GSE24142_DN2_VS_DN3_THYMOCYTE_ADULT_UP	0.445282	0.995419	0.0268101	0.321047	1.0055	35	1	Brain_Hypothalamus
GSE24142_DN2_VS_DN3_THYMOCYTE_DN	0.897707	0.995419	0.016202	-0.244021	-0.69139	22	1	Brain_Hypothalamus
GSE24142_DN2_VS_DN3_THYMOCYTE_FETAL_DN	0.432757	0.995419	0.0277606	-0.353171	-1.01101	23	1	Brain_Hypothalamus
GSE24142_DN2_VS_DN3_THYMOCYTE_FETAL_UP	0.838659	0.995419	0.016776	0.254314	0.754586	27	1	Brain_Hypothalamus
GSE24142_DN2_VS_DN3_THYMOCYTE_UP	0.684509	0.995419	0.020211	-0.287037	-0.8556	27	1	Brain_Hypothalamus
GSE24142_EARLY_THYMIC_PROGENITOR_VS_DN2_THYMOCYTE_ADULT_DN	0.900888	0.995419	0.01575	0.238163	0.711085	28	1	Brain_Hypothalamus
GSE24142_EARLY_THYMIC_PROGENITOR_VS_DN2_THYMOCYTE_ADULT_UP	0.928615	0.995419	0.0156174	-0.221409	-0.677837	30	1	Brain_Hypothalamus
GSE24142_EARLY_THYMIC_PROGENITOR_VS_DN2_THYMOCYTE_DN	0.20235	0.995419	0.0433171	-0.398786	-1.19883	28	1	Brain_Hypothalamus
GSE24142_EARLY_THYMIC_PROGENITOR_VS_DN2_THYMOCYTE_FETAL_DN	0.818716	0.995419	0.0175178	-0.257201	-0.773195	28	1	Brain_Hypothalamus
GSE24142_EARLY_THYMIC_PROGENITOR_VS_DN2_THYMOCYTE_FETAL_UP	0.943119	0.995419	0.0155515	-0.215433	-0.667315	32	1	Brain_Hypothalamus
GSE24142_EARLY_THYMIC_PROGENITOR_VS_DN2_THYMOCYTE_UP	0.711216	0.995419	0.0192049	0.285631	0.840502	26	1	Brain_Hypothalamus
GSE24142_EARLY_THYMIC_PROGENITOR_VS_DN3_THYMOCYTE_ADULT_DN	0.674701	0.995419	0.0204161	-0.28389	-0.874616	31	1	Brain_Hypothalamus
GSE24142_EARLY_THYMIC_PROGENITOR_VS_DN3_THYMOCYTE_ADULT_UP	0.313263	0.995419	0.0338209	-0.327954	-1.08529	43	1	Brain_Hypothalamus
GSE24142_EARLY_THYMIC_PROGENITOR_VS_DN3_THYMOCYTE_DN	0.970174	0.997256	0.0151722	-0.21125	-0.584155	20	1	Brain_Hypothalamus
GSE24142_EARLY_THYMIC_PROGENITOR_VS_DN3_THYMOCYTE_FETAL_DN	0.709062	0.995419	0.0192091	0.29199	0.835322	23	1	Brain_Hypothalamus
GSE24142_EARLY_THYMIC_PROGENITOR_VS_DN3_THYMOCYTE_FETAL_UP	0.13536	0.995419	0.0539447	-0.401539	-1.26355	34	1	Brain_Hypothalamus
GSE24142_EARLY_THYMIC_PROGENITOR_VS_DN3_THYMOCYTE_UP	0.908869	0.995419	0.0160876	-0.229554	-0.711056	32	1	Brain_Hypothalamus
GSE24210_CTRL_VS_IL35_TREATED_TCONV_CD4_TCELL_DN	0.487265	0.995419	0.0250787	0.285442	0.979133	54	1	Brain_Hypothalamus
GSE24210_CTRL_VS_IL35_TREATED_TCONV_CD4_TCELL_UP	0.115362	0.995419	0.0577462	0.424718	1.30709	32	1	Brain_Hypothalamus
GSE24210_IL35_TREATED_VS_RESTING_TREG_DN	0.979907	0.997825	0.0149339	-0.19702	-0.558222	22	1	Brain_Hypothalamus
GSE24210_IL35_TREATED_VS_RESTING_TREG_UP	0.996255	0.999622	0.0142738	0.169046	0.497438	26	1	Brain_Hypothalamus
GSE24210_IL35_TREATED_VS_UNTREATED_TCONV_CD4_TCELL_DN	0.90991	0.995419	0.0161332	-0.237187	-0.693112	25	1	Brain_Hypothalamus
GSE24210_IL35_TREATED_VS_UNTREATED_TCONV_CD4_TCELL_UP	0.315058	0.995419	0.0329523	0.401164	1.1089	20	1	Brain_Hypothalamus
GSE24210_RESTING_TREG_VS_TCONV_DN	0.137573	0.995419	0.052485	0.388099	1.25623	41	1	Brain_Hypothalamus
GSE24210_RESTING_TREG_VS_TCONV_UP	0.270517	0.995419	0.0367632	-0.356796	-1.12275	34	1	Brain_Hypothalamus
GSE24210_TCONV_VS_TREG_DN	0.351773	0.995419	0.0314828	-0.336715	-1.05956	34	1	Brain_Hypothalamus
GSE24210_TCONV_VS_TREG_UP	0.94306	0.995419	0.0151084	0.214871	0.676628	36	1	Brain_Hypothalamus
GSE24292_WT_VS_PPARG_KO_MACROPHAGE_DN	0.284128	0.995419	0.0356608	-0.369486	-1.12048	29	1	Brain_Hypothalamus
GSE24292_WT_VS_PPARG_KO_MACROPHAGE_UP	0.898471	0.995419	0.0162547	-0.233193	-0.722328	32	1	Brain_Hypothalamus
GSE24492_LYVE_NEG_VS_POS_MACROPHAGE_DN	0.376646	0.995419	0.0296389	0.369126	1.05599	23	1	Brain_Hypothalamus
GSE24492_LYVE_NEG_VS_POS_MACROPHAGE_UP	0.809721	0.995419	0.0173157	0.250842	0.798386	38	1	Brain_Hypothalamus
GSE24574_BCL6_HIGH_TFH_VS_NAIVE_CD4_TCELL_DN	0.816596	0.995419	0.0175798	-0.258764	-0.76458	26	1	Brain_Hypothalamus
GSE24574_BCL6_HIGH_TFH_VS_NAIVE_CD4_TCELL_UP	0.287011	0.995419	0.0354267	-0.35004	-1.10941	35	1	Brain_Hypothalamus
GSE24574_BCL6_HIGH_TFH_VS_TCONV_CD4_TCELL_DN	0.00593776	0.995419	0.269842	-0.591855	-1.72953	25	1	Brain_Hypothalamus
GSE24574_BCL6_HIGH_TFH_VS_TCONV_CD4_TCELL_UP	0.154704	0.995419	0.0502149	-0.4398	-1.27369	24	1	Brain_Hypothalamus
GSE24574_BCL6_HIGH_TFH_VS_TFH_CD4_TCELL_DN	0.766284	0.995419	0.0184303	-0.266172	-0.814879	30	1	Brain_Hypothalamus
GSE24574_BCL6_HIGH_TFH_VS_TFH_CD4_TCELL_UP	0.590241	0.995419	0.0226262	-0.322839	-0.903927	21	1	Brain_Hypothalamus
GSE24574_BCL6_HIGH_VS_LOW_TFH_CD4_TCELL_DN	0.480955	0.995419	0.0254189	0.315929	0.982881	34	1	Brain_Hypothalamus
GSE24574_BCL6_HIGH_VS_LOW_TFH_CD4_TCELL_UP	0.464158	0.995419	0.0260772	0.329331	0.990905	29	1	Brain_Hypothalamus
GSE24574_BCL6_LOW_TFH_VS_NAIVE_CD4_TCELL_DN	0.967314	0.997256	0.0152148	-0.213062	-0.589165	20	1	Brain_Hypothalamus
GSE24574_BCL6_LOW_TFH_VS_NAIVE_CD4_TCELL_UP	0.802071	0.995419	0.0172907	0.265927	0.776677	25	1	Brain_Hypothalamus
GSE24574_BCL6_LOW_TFH_VS_TCONV_CD4_TCELL_DN	0.54778	0.995419	0.0233519	0.300567	0.941359	35	1	Brain_Hypothalamus
GSE24574_BCL6_LOW_TFH_VS_TCONV_CD4_TCELL_UP	0.553611	0.995419	0.0235996	-0.32577	-0.932568	23	1	Brain_Hypothalamus
GSE24574_NAIVE_VS_TCONV_CD4_TCELL_DN	0.878806	0.995419	0.01613	0.237025	0.746387	36	1	Brain_Hypothalamus
GSE24574_NAIVE_VS_TCONV_CD4_TCELL_UP	0.490087	0.995419	0.0251798	0.312611	0.97908	35	1	Brain_Hypothalamus
GSE24634_IL4_VS_CTRL_TREATED_NAIVE_CD4_TCELL_DAY10_DN	0.8611	0.995419	0.0168586	-0.234923	-0.762728	39	1	Brain_Hypothalamus
GSE24634_IL4_VS_CTRL_TREATED_NAIVE_CD4_TCELL_DAY10_UP	0.923311	0.995419	0.0157882	-0.22922	-0.677285	26	1	Brain_Hypothalamus
GSE24634_IL4_VS_CTRL_TREATED_NAIVE_CD4_TCELL_DAY3_DN	0.174416	0.995419	0.0462	0.400528	1.23265	32	1	Brain_Hypothalamus
GSE24634_IL4_VS_CTRL_TREATED_NAIVE_CD4_TCELL_DAY3_UP	0.898199	0.995419	0.0156709	0.22828	0.736216	40	1	Brain_Hypothalamus
GSE24634_IL4_VS_CTRL_TREATED_NAIVE_CD4_TCELL_DAY5_DN	0.0029703	0.995419	0.37852	0.58433	1.75816	29	1	Brain_Hypothalamus
GSE24634_IL4_VS_CTRL_TREATED_NAIVE_CD4_TCELL_DAY5_UP	0.195717	0.995419	0.0436088	0.401005	1.21327	30	1	Brain_Hypothalamus
GSE24634_IL4_VS_CTRL_TREATED_NAIVE_CD4_TCELL_DAY7_DN	0.176771	0.995419	0.0458609	0.39946	1.22936	32	1	Brain_Hypothalamus
GSE24634_IL4_VS_CTRL_TREATED_NAIVE_CD4_TCELL_DAY7_UP	0.602959	0.995419	0.0217448	0.304392	0.903175	27	1	Brain_Hypothalamus
GSE24634_NAIVE_CD4_TCELL_VS_DAY10_IL4_CONV_TREG_DN	0.644132	0.995419	0.0207988	0.283079	0.886589	35	1	Brain_Hypothalamus
GSE24634_NAIVE_CD4_TCELL_VS_DAY10_IL4_CONV_TREG_UP	0.0838906	0.995419	0.0694652	-0.431273	-1.35711	34	1	Brain_Hypothalamus
GSE24634_NAIVE_CD4_TCELL_VS_DAY3_IL4_CONV_TREG_DN	0.492788	0.995419	0.0250318	0.307313	0.978121	38	1	Brain_Hypothalamus
GSE24634_NAIVE_CD4_TCELL_VS_DAY3_IL4_CONV_TREG_UP	0.364873	0.995419	0.030276	0.360823	1.06176	26	1	Brain_Hypothalamus
GSE24634_NAIVE_CD4_TCELL_VS_DAY5_IL4_CONV_TREG_DN	0.46715	0.995419	0.025804	0.305326	0.992204	42	1	Brain_Hypothalamus
GSE24634_NAIVE_CD4_TCELL_VS_DAY5_IL4_CONV_TREG_UP	0.835735	0.995419	0.0168414	0.251229	0.766581	31	1	Brain_Hypothalamus
GSE24634_NAIVE_CD4_TCELL_VS_DAY7_IL4_CONV_TREG_DN	0.627346	0.995419	0.0211548	0.28278	0.900037	38	1	Brain_Hypothalamus
GSE24634_NAIVE_CD4_TCELL_VS_DAY7_IL4_CONV_TREG_UP	0.088867	0.995419	0.0664229	0.487516	1.37881	22	1	Brain_Hypothalamus
GSE24634_TEFF_VS_TCONV_DAY10_IN_CULTURE_DN	0.553046	0.995419	0.0234751	-0.296511	-0.939761	35	1	Brain_Hypothalamus
GSE24634_TEFF_VS_TCONV_DAY10_IN_CULTURE_UP	0.528198	0.995419	0.0244377	-0.305458	-0.952966	33	1	Brain_Hypothalamus
GSE24634_TEFF_VS_TCONV_DAY3_IN_CULTURE_DN	0.549636	0.995419	0.0231607	0.328019	0.938393	23	1	Brain_Hypothalamus
GSE24634_TEFF_VS_TCONV_DAY3_IN_CULTURE_UP	0.199371	0.995419	0.0429595	0.361059	1.17783	43	1	Brain_Hypothalamus
GSE24634_TEFF_VS_TCONV_DAY5_IN_CULTURE_DN	0.269639	0.995419	0.0361712	0.350833	1.12477	39	1	Brain_Hypothalamus
GSE24634_TEFF_VS_TCONV_DAY5_IN_CULTURE_UP	0.0921749	0.995419	0.0650003	0.407514	1.32428	42	1	Brain_Hypothalamus
GSE24634_TEFF_VS_TCONV_DAY7_IN_CULTURE_DN	0.327937	0.995419	0.0323316	0.364021	1.08686	28	1	Brain_Hypothalamus
GSE24634_TEFF_VS_TCONV_DAY7_IN_CULTURE_UP	0.0944773	0.995419	0.0643557	0.458482	1.36038	27	1	Brain_Hypothalamus
GSE24634_TREG_VS_TCONV_POST_DAY10_IL4_CONVERSION_DN	0.926441	0.995419	0.0158424	-0.221763	-0.691854	33	1	Brain_Hypothalamus
GSE24634_TREG_VS_TCONV_POST_DAY10_IL4_CONVERSION_UP	0.153132	0.995419	0.049792	0.388872	1.23771	38	1	Brain_Hypothalamus
GSE24634_TREG_VS_TCONV_POST_DAY3_IL4_CONVERSION_DN	0.557424	0.995419	0.0234163	-0.304236	-0.937299	31	1	Brain_Hypothalamus
GSE24634_TREG_VS_TCONV_POST_DAY3_IL4_CONVERSION_UP	0.0963195	0.995419	0.0634555	0.431848	1.33714	33	1	Brain_Hypothalamus
GSE24634_TREG_VS_TCONV_POST_DAY5_IL4_CONVERSION_DN	0.664752	0.995419	0.0202972	0.288757	0.868824	29	1	Brain_Hypothalamus
GSE24634_TREG_VS_TCONV_POST_DAY5_IL4_CONVERSION_UP	0.399022	0.995419	0.0285115	0.319964	1.03569	41	1	Brain_Hypothalamus
GSE24634_TREG_VS_TCONV_POST_DAY7_IL4_CONVERSION_DN	0.757781	0.995419	0.0188236	-0.274848	-0.803167	25	1	Brain_Hypothalamus
GSE24634_TREG_VS_TCONV_POST_DAY7_IL4_CONVERSION_UP	0.111618	0.995419	0.0590939	0.416567	1.30466	35	1	Brain_Hypothalamus
GSE24671_BAKIMULC_VS_SENDAI_VIRUS_INFECTED_MOUSE_SPLENOCYTES_DN	0.854452	0.995419	0.0165819	0.249221	0.754038	30	1	Brain_Hypothalamus
GSE24671_BAKIMULC_VS_SENDAI_VIRUS_INFECTED_MOUSE_SPLENOCYTES_UP	0.029733	0.995419	0.118318	-0.472666	-1.50798	36	1	Brain_Hypothalamus
GSE24671_CTRL_VS_BAKIMULC_INFECTED_MOUSE_SPLENOCYTES_DN	0.219431	0.995419	0.0406743	0.448625	1.20451	18	1	Brain_Hypothalamus
GSE24671_CTRL_VS_BAKIMULC_INFECTED_MOUSE_SPLENOCYTES_UP	0.0839927	0.995419	0.0694652	-0.46622	-1.37756	26	1	Brain_Hypothalamus
GSE24671_CTRL_VS_SENDAI_VIRUS_INFECTED_MOUSE_SPLENOCYTES_DN	0.11808	0.995419	0.058275	-0.486203	-1.34447	20	1	Brain_Hypothalamus
GSE24671_CTRL_VS_SENDAI_VIRUS_INFECTED_MOUSE_SPLENOCYTES_UP	0.607461	0.995419	0.0220614	-0.302976	-0.903112	27	1	Brain_Hypothalamus
GSE24726_WT_VS_E2_22_KO_PDC_DAY4_POST_DELETION_DN	0.661698	0.995419	0.02022	0.273258	0.887993	42	1	Brain_Hypothalamus
GSE24726_WT_VS_E2_2_KO_PDC_DAY4_POST_DELETION_UP	0.877534	0.995419	0.0165178	-0.242565	-0.723038	27	1	Brain_Hypothalamus
GSE24726_WT_VS_E2_2_KO_PDC_DAY6_POST_DELETION_DN	0.593873	0.995419	0.0219151	0.287049	0.920276	39	1	Brain_Hypothalamus
GSE24726_WT_VS_E2_2_KO_PDC_DAY6_POST_DELETION_UP	0.00468909	0.995419	0.303779	-0.555209	-1.71979	32	1	Brain_Hypothalamus
GSE24726_WT_VS_E2_2_KO_PDC_DN	0.952149	0.996437	0.0153344	-0.216089	-0.644119	27	1	Brain_Hypothalamus
GSE24726_WT_VS_E2_2_KO_PDC_UP	0.048227	0.995419	0.0924961	-0.457168	-1.4386	34	1	Brain_Hypothalamus
GSE24814_STAT5_KO_VS_WT_PRE_BCELL_DN	0.333536	0.995419	0.0325315	-0.368537	-1.08893	26	1	Brain_Hypothalamus
GSE24814_STAT5_KO_VS_WT_PRE_BCELL_UP	0.579523	0.995419	0.0222201	0.314383	0.918198	25	1	Brain_Hypothalamus
GSE24972_MARGINAL_ZONE_BCELL_VS_FOLLICULAR_BCELL_DN	0.22425	0.995419	0.040922	-0.411166	-1.19077	24	1	Brain_Hypothalamus
GSE24972_MARGINAL_ZONE_BCELL_VS_FOLLICULAR_BCELL_IRF8_KO_DN	0.743179	0.995419	0.0185917	0.263867	0.835227	37	1	Brain_Hypothalamus
GSE24972_MARGINAL_ZONE_BCELL_VS_FOLLICULAR_BCELL_IRF8_KO_UP	0.882318	0.995419	0.0159322	0.253443	0.700571	20	1	Brain_Hypothalamus
GSE24972_MARGINAL_ZONE_BCELL_VS_FOLLICULAR_BCELL_UP	0.80849	0.995419	0.0173265	0.257643	0.786153	31	1	Brain_Hypothalamus
GSE24972_WT_VS_IRF8_KO_MARGINAL_ZONE_SPLEEN_BCELL_DN	0.554814	0.995419	0.0234692	-0.293074	-0.941437	37	1	Brain_Hypothalamus
GSE24972_WT_VS_IRF8_KO_MARGINAL_ZONE_SPLEEN_BCELL_UP	0.729911	0.995419	0.0188398	0.27875	0.832266	28	1	Brain_Hypothalamus
GSE24972_WT_VS_IRF8_KO_SPLEEN_FOLLICULAR_BCELL_DN	0.926879	0.995419	0.0157088	-0.221376	-0.682022	31	1	Brain_Hypothalamus
GSE24972_WT_VS_IRF8_KO_SPLEEN_FOLLICULAR_BCELL_UP	0.513788	0.995419	0.0247672	-0.330144	-0.956122	24	1	Brain_Hypothalamus
GSE25085_FETAL_BM_VS_ADULT_BM_SP4_THYMIC_IMPLANT_DN	0.89923	0.995419	0.0161627	-0.240915	-0.697707	24	1	Brain_Hypothalamus
GSE25085_FETAL_BM_VS_ADULT_BM_SP4_THYMIC_IMPLANT_UP	0.730505	0.995419	0.0187512	0.298928	0.816003	19	1	Brain_Hypothalamus
GSE25085_FETAL_LIVER_VS_ADULT_BM_SP4_THYMIC_IMPLANT_DN	0.822695	0.995419	0.0174525	-0.250379	-0.787881	34	1	Brain_Hypothalamus
GSE25085_FETAL_LIVER_VS_ADULT_BM_SP4_THYMIC_IMPLANT_UP	0.491303	0.995419	0.0254742	-0.30586	-0.975808	36	1	Brain_Hypothalamus
GSE25085_FETAL_LIVER_VS_FETAL_BM_SP4_THYMIC_IMPLANT_DN	0.999796	0.999872	0.0147085	-0.141888	-0.439505	32	1	Brain_Hypothalamus
GSE25085_FETAL_LIVER_VS_FETAL_BM_SP4_THYMIC_IMPLANT_UP	0.130259	0.995419	0.055012	-0.39482	-1.26827	37	1	Brain_Hypothalamus
GSE25087_FETAL_VS_ADULT_TCONV_DN	0.840186	0.995419	0.017138	-0.248983	-0.767075	31	1	Brain_Hypothalamus
GSE25087_FETAL_VS_ADULT_TCONV_UP	0.231361	0.995419	0.0395857	0.39638	1.17612	27	1	Brain_Hypothalamus
GSE25087_FETAL_VS_ADULT_TREG_DN	0.568999	0.995419	0.0225166	0.360044	0.921641	15	1	Brain_Hypothalamus
GSE25087_FETAL_VS_ADULT_TREG_UP	0.602944	0.995419	0.022093	-0.297298	-0.910169	30	1	Brain_Hypothalamus
GSE25087_TREG_VS_TCONV_ADULT_DN	0.802994	0.995419	0.0177824	-0.250637	-0.799625	36	1	Brain_Hypothalamus
GSE25087_TREG_VS_TCONV_ADULT_UP	0.540573	0.995419	0.0234987	0.316617	0.945325	28	1	Brain_Hypothalamus
GSE25087_TREG_VS_TCONV_FETUS_DN	0.788333	0.995419	0.0180755	-0.26444	-0.794957	28	1	Brain_Hypothalamus
GSE25087_TREG_VS_TCONV_FETUS_UP	0.134854	0.995419	0.0531804	0.455106	1.30196	23	1	Brain_Hypothalamus
GSE25088_CTRL_VS_IL4_AND_ROSIGLITAZONE_STIM_MACROPHAGE_DN	0.809437	0.995419	0.01762	-0.257018	-0.786853	30	1	Brain_Hypothalamus
GSE25088_CTRL_VS_IL4_AND_ROSIGLITAZONE_STIM_MACROPHAGE_UP	0.278833	0.995419	0.0354122	0.41293	1.14143	20	1	Brain_Hypothalamus
GSE25088_CTRL_VS_IL4_AND_ROSIGLITAZONE_STIM_STAT6_KO_MACROPHAGE_DN	0.805347	0.995419	0.0174272	0.260312	0.783237	29	1	Brain_Hypothalamus
GSE25088_CTRL_VS_IL4_AND_ROSIGLITAZONE_STIM_STAT6_KO_MACROPHAGE_UP	0.214242	0.995419	0.0419976	-0.404901	-1.19638	26	1	Brain_Hypothalamus
GSE25088_CTRL_VS_IL4_STIM_MACROPHAGE_DN	0.205082	0.995419	0.0428889	-0.39046	-1.19538	30	1	Brain_Hypothalamus
GSE25088_CTRL_VS_IL4_STIM_MACROPHAGE_UP	0.877929	0.995419	0.0165852	-0.260114	-0.701707	18	1	Brain_Hypothalamus
GSE25088_CTRL_VS_IL4_STIM_STAT6_KO_MACROPHAGE_DN	0.901357	0.995419	0.0161136	-0.231527	-0.713295	31	1	Brain_Hypothalamus
GSE25088_CTRL_VS_IL4_STIM_STAT6_KO_MACROPHAGE_UP	0.471108	0.995419	0.0256978	0.380346	0.989434	16	1	Brain_Hypothalamus
GSE25088_CTRL_VS_ROSIGLITAZONE_STIM_MACROPHAGE_DN	0.772625	0.995419	0.0185009	-0.284761	-0.787432	20	1	Brain_Hypothalamus
GSE25088_CTRL_VS_ROSIGLITAZONE_STIM_MACROPHAGE_UP	0.33925	0.995419	0.0320886	-0.338227	-1.07197	35	1	Brain_Hypothalamus
GSE25088_CTRL_VS_ROSIGLITAZONE_STIM_STAT6_KO_MACROPHAGE_DN	0.617124	0.995419	0.02175	-0.297015	-0.900713	29	1	Brain_Hypothalamus
GSE25088_CTRL_VS_ROSIGLITAZONE_STIM_STAT6_KO_MACROPHAGE_UP	0.540114	0.995419	0.0234869	0.320495	0.943093	26	1	Brain_Hypothalamus
GSE25088_IL4_VS_IL4_AND_ROSIGLITAZONE_STIM_MACROPHAGE_DAY10_DN	0.634892	0.995419	0.0209515	0.287015	0.892926	34	1	Brain_Hypothalamus
GSE25088_IL4_VS_IL4_AND_ROSIGLITAZONE_STIM_MACROPHAGE_DAY10_UP	0.0980276	0.995419	0.0631186	0.456837	1.3555	27	1	Brain_Hypothalamus
GSE25088_IL4_VS_IL4_AND_ROSIGLITAZONE_STIM_STAT6_KO_MACROPHAGE_DAY10_DN	0.007857	0.995419	0.229089	0.624233	1.70401	19	1	Brain_Hypothalamus
GSE25088_IL4_VS_IL4_AND_ROSIGLITAZONE_STIM_STAT6_KO_MACROPHAGE_DAY10_UP	0.521945	0.995419	0.0240919	0.303674	0.961229	37	1	Brain_Hypothalamus
GSE25088_ROSIGLITAZONE_VS_IL4_AND_ROSIGLITAZONE_STIM_MACROPHAGE_DAY10_DN	0.392951	0.995419	0.0294112	-0.335946	-1.03499	31	1	Brain_Hypothalamus
GSE25088_ROSIGLITAZONE_VS_IL4_AND_ROSIGLITAZONE_STIM_MACROPHAGE_DAY10_UP	0.172442	0.995419	0.0473192	-0.386185	-1.21523	34	1	Brain_Hypothalamus
GSE25088_ROSIGLITAZONE_VS_IL4_AND_ROSIGLITAZONE_STIM_STAT6_KO_MACROPHAGE_DAY10_DN	0.923544	0.995419	0.0157405	-0.221917	-0.707997	36	1	Brain_Hypothalamus
GSE25088_ROSIGLITAZONE_VS_IL4_AND_ROSIGLITAZONE_STIM_STAT6_KO_MACROPHAGE_DAY10_UP	0.983245	0.998271	0.0144634	0.192594	0.56673	26	1	Brain_Hypothalamus
GSE25088_WT_VS_STAT6_KO_MACROPHAGE_DN	0.046401	0.995419	0.093304	0.479182	1.4498	30	1	Brain_Hypothalamus
GSE25088_WT_VS_STAT6_KO_MACROPHAGE_IL4_STIM_DN	0.767995	0.995419	0.0181479	0.267914	0.810594	30	1	Brain_Hypothalamus
GSE25088_WT_VS_STAT6_KO_MACROPHAGE_IL4_STIM_UP	0.062614	0.995419	0.0808617	-0.44444	-1.39855	34	1	Brain_Hypothalamus
GSE25088_WT_VS_STAT6_KO_MACROPHAGE_ROSIGLITAZONE_AND_IL4_STIM_DN	0.608481	0.995419	0.0216022	0.303459	0.900406	27	1	Brain_Hypothalamus
GSE25088_WT_VS_STAT6_KO_MACROPHAGE_ROSIGLITAZONE_AND_IL4_STIM_UP	0.595479	0.995419	0.0220247	0.301488	0.912175	30	1	Brain_Hypothalamus
GSE25088_WT_VS_STAT6_KO_MACROPHAGE_ROSIGLITAZONE_STIM_DN	0.934572	0.995419	0.0155453	-0.221095	-0.670482	29	1	Brain_Hypothalamus
GSE25088_WT_VS_STAT6_KO_MACROPHAGE_ROSIGLITAZONE_STIM_UP	0.773934	0.995419	0.0179056	0.277297	0.793288	23	1	Brain_Hypothalamus
GSE25088_WT_VS_STAT6_KO_MACROPHAGE_UP	0.45525	0.995419	0.0269105	-0.322139	-0.997845	32	1	Brain_Hypothalamus
GSE25123_CTRL_VS_IL4_AND_ROSIGLITAZONE_STIM_MACROPHAGE_DN	0.441851	0.995419	0.0273526	-0.355812	-1.00813	22	1	Brain_Hypothalamus
GSE25123_CTRL_VS_IL4_AND_ROSIGLITAZONE_STIM_MACROPHAGE_UP	0.852863	0.995419	0.017008	-0.268171	-0.723442	18	1	Brain_Hypothalamus
GSE25123_CTRL_VS_IL4_AND_ROSIGLITAZONE_STIM_PPARG_KO_MACROPHAGE_DN	0.757137	0.995419	0.0183562	0.263094	0.823996	35	1	Brain_Hypothalamus
GSE25123_CTRL_VS_IL4_AND_ROSIGLITAZONE_STIM_PPARG_KO_MACROPHAGE_UP	0.690803	0.995419	0.0199915	-0.272415	-0.863391	35	1	Brain_Hypothalamus
GSE25123_CTRL_VS_IL4_STIM_MACROPHAGE_DN	0.122466	0.995419	0.0569272	-0.455553	-1.31931	24	1	Brain_Hypothalamus
GSE25123_CTRL_VS_IL4_STIM_MACROPHAGE_UP	0.334847	0.995419	0.0319289	0.362573	1.08254	28	1	Brain_Hypothalamus
GSE25123_CTRL_VS_IL4_STIM_PPARG_KO_MACROPHAGE_DN	0.863288	0.995419	0.0166973	-0.244128	-0.740331	29	1	Brain_Hypothalamus
GSE25123_CTRL_VS_IL4_STIM_PPARG_KO_MACROPHAGE_UP	0.28193	0.995419	0.0353832	0.355878	1.12066	36	1	Brain_Hypothalamus
GSE25123_CTRL_VS_ROSIGLITAZONE_STIM_MACROPHAGE_DN	0.412583	0.995419	0.0284501	-0.334447	-1.0239	30	1	Brain_Hypothalamus
GSE25123_CTRL_VS_ROSIGLITAZONE_STIM_MACROPHAGE_UP	0.714732	0.995419	0.0189985	0.286381	0.836416	25	1	Brain_Hypothalamus
GSE25123_CTRL_VS_ROSIGLITAZONE_STIM_PPARG_KO_MACROPHAGE_DN	0.109986	0.995419	0.060237	-0.425207	-1.30999	31	1	Brain_Hypothalamus
GSE25123_CTRL_VS_ROSIGLITAZONE_STIM_PPARG_KO_MACROPHAGE_UP	0.295012	0.995419	0.0349694	-0.374182	-1.11536	27	1	Brain_Hypothalamus
GSE25123_IL4_VS_IL4_AND_ROSIGLITAZONE_STIM_MACROPHAGE_DAY10_DN	0.24383	0.995419	0.0384431	0.389639	1.16335	28	1	Brain_Hypothalamus
GSE25123_IL4_VS_IL4_AND_ROSIGLITAZONE_STIM_MACROPHAGE_DAY10_UP	0.410438	0.995419	0.028054	0.334499	1.02944	32	1	Brain_Hypothalamus
GSE25123_IL4_VS_IL4_AND_ROSIGLITAZONE_STIM_PPARG_KO_MACROPHAGE_DAY10_DN	0.65822	0.995419	0.0203245	0.31639	0.863669	19	1	Brain_Hypothalamus
GSE25123_IL4_VS_IL4_AND_ROSIGLITAZONE_STIM_PPARG_KO_MACROPHAGE_DAY10_UP	0.634748	0.995419	0.0209611	0.296988	0.88672	28	1	Brain_Hypothalamus
GSE25123_ROSIGLITAZONE_VS_IL4_AND_ROSIGLITAZONE_STIM_MACROPHAGE_DAY10_UP	0.291807	0.995419	0.0346494	0.375621	1.1215	28	1	Brain_Hypothalamus
GSE25123_ROSIGLITAZONE_VS_IL4_AND_ROSIGLITAZONE_STIM_PPARG_KO_MACROPHAGE_DAY10_DN	0.305854	0.995419	0.0342158	-0.356735	-1.09904	31	1	Brain_Hypothalamus
GSE25123_ROSIGLITAZONE_VS_IL4_AND_ROSIGLITAZONE_STIM_PPARG_KO_MACROPHAGE_DAY10_UP	0.0115505	0.995419	0.188069	0.516564	1.59945	33	1	Brain_Hypothalamus
GSE25123_WT_VS_PPARG_KO_MACROPHAGE_DN	0.423625	0.995419	0.0281562	-0.313214	-1.01692	39	1	Brain_Hypothalamus
GSE25123_WT_VS_PPARG_KO_MACROPHAGE_IL4_AND_ROSIGLITAZONE_STIM_DN	0.384813	0.995419	0.0293082	0.363428	1.04765	24	1	Brain_Hypothalamus
GSE25123_WT_VS_PPARG_KO_MACROPHAGE_IL4_AND_ROSIGLITAZONE_STIM_UP	0.985933	0.998492	0.01491	-0.188032	-0.582441	32	1	Brain_Hypothalamus
GSE25123_WT_VS_PPARG_KO_MACROPHAGE_IL4_STIM_DN	0.807155	0.995419	0.0172871	0.269156	0.769999	23	1	Brain_Hypothalamus
GSE25123_WT_VS_PPARG_KO_MACROPHAGE_IL4_STIM_UP	0.876584	0.995419	0.0166463	-0.238431	-0.743855	33	1	Brain_Hypothalamus
GSE25123_WT_VS_PPARG_KO_MACROPHAGE_ROSIGLITAZONE_STIM_DN	0.60789	0.995419	0.0216174	0.312402	0.900555	24	1	Brain_Hypothalamus
GSE25123_WT_VS_PPARG_KO_MACROPHAGE_ROSIGLITAZONE_STIM_UP	0.394572	0.995419	0.0293362	-0.345472	-1.03855	28	1	Brain_Hypothalamus
GSE25123_WT_VS_PPARG_KO_MACROPHAGE_UP	0.966889	0.997256	0.0146176	0.212133	0.59414	21	1	Brain_Hypothalamus
GSE25146_UNSTIM_VS_HELIOBACTER_PYLORI_LPS_STIM_AGS_CELL_DN	0.657631	0.995419	0.0203382	0.316531	0.864056	19	1	Brain_Hypothalamus
GSE25146_UNSTIM_VS_HELIOBACTER_PYLORI_LPS_STIM_AGS_CELL_UP	0.680366	0.995419	0.0203565	-0.298052	-0.85322	23	1	Brain_Hypothalamus
GSE25147_UNSTIM_VS_HELIOBACTER_PYLORI_LPS_STIM_MKN45_CELL_DN	0.846002	0.995419	0.0166633	0.249323	0.760764	31	1	Brain_Hypothalamus
GSE25147_UNSTIM_VS_HELIOBACTER_PYLORI_LPS_STIM_MKN45_CELL_UP	0.723767	0.995419	0.0193811	-0.290009	-0.821689	22	1	Brain_Hypothalamus
GSE25502_WT_VS_KLF13_KO_THYMIC_MEMORY_LIKE_CD8_TCELL_DN	0.339401	0.995419	0.0315047	0.449084	1.10354	13	1	Brain_Hypothalamus
GSE25502_WT_VS_KLF13_KO_THYMIC_MEMORY_LIKE_CD8_TCELL_UP	0.673069	0.995419	0.0201075	0.287044	0.863671	29	1	Brain_Hypothalamus
GSE25677_MPL_VS_MPL_AND_R848_STIM_BCELL_DN	0.803353	0.995419	0.0174055	0.269424	0.776662	24	1	Brain_Hypothalamus
GSE25677_MPL_VS_MPL_AND_R848_STIM_BCELL_UP	0.835809	0.995419	0.01728	-0.259823	-0.743784	23	1	Brain_Hypothalamus
GSE25677_MPL_VS_R848_STIM_BCELL_DN	0.0924832	0.995419	0.0661924	-0.52649	-1.39928	17	1	Brain_Hypothalamus
GSE25677_MPL_VS_R848_STIM_BCELL_UP	0.379968	0.995419	0.0300471	-0.352843	-1.05175	27	1	Brain_Hypothalamus
GSE25677_R848_VS_MPL_AND_R848_STIM_BCELL_DN	0.186853	0.995419	0.0453101	-0.415136	-1.22662	26	1	Brain_Hypothalamus
GSE25677_R848_VS_MPL_AND_R848_STIM_BCELL_UP	0.984403	0.998492	0.0144692	0.191843	0.572787	28	1	Brain_Hypothalamus
GSE25846_IL10_POS_VS_NEG_CD8_TCELL_DAY7_POST_CORONAVIRUS_BRAIN_DN	0.105657	0.995419	0.0606519	0.456645	1.34373	26	1	Brain_Hypothalamus
GSE25846_IL10_POS_VS_NEG_CD8_TCELL_DAY7_POST_CORONAVIRUS_BRAIN_UP	0.0415056	0.995419	0.100099	-0.527122	-1.50897	23	1	Brain_Hypothalamus
GSE2585_AIRE_KO_VS_WT_CD80_HIGH_MTEC_DN	0.929207	0.995419	0.015652	-0.216944	-0.696887	37	1	Brain_Hypothalamus
GSE2585_AIRE_KO_VS_WT_CD80_HIGH_MTEC_UP	0.827709	0.995419	0.0169766	0.249324	0.775667	34	1	Brain_Hypothalamus
GSE2585_AIRE_KO_VS_WT_CD80_LOW_MTEC_DN	0.128034	0.995419	0.0555209	-0.395961	-1.27194	37	1	Brain_Hypothalamus
GSE2585_AIRE_KO_VS_WT_CD80_LOW_MTEC_UP	0.95321	0.996437	0.0153036	-0.209792	-0.646334	31	1	Brain_Hypothalamus
GSE2585_CD80_HIGH_VS_LOW_AIRE_KO_MTEC_DN	0.797753	0.995419	0.0174996	0.265739	0.781967	26	1	Brain_Hypothalamus
GSE2585_CD80_HIGH_VS_LOW_AIRE_KO_MTEC_UP	0.178719	0.995419	0.0456938	0.438404	1.23991	22	1	Brain_Hypothalamus
GSE2585_CD80_HIGH_VS_LOW_MTEC_DN	0.74762	0.995419	0.0188641	-0.268795	-0.828112	31	1	Brain_Hypothalamus
GSE2585_CD80_HIGH_VS_LOW_MTEC_UP	0.370611	0.995419	0.0299978	0.355666	1.05531	27	1	Brain_Hypothalamus
GSE2585_CTEC_VS_MTEC_THYMUS_DN	0.429023	0.995419	0.027409	0.321037	1.01619	37	1	Brain_Hypothalamus
GSE2585_CTEC_VS_MTEC_THYMUS_UP	0.173278	0.995419	0.0465167	0.394629	1.22772	34	1	Brain_Hypothalamus
GSE2585_CTEC_VS_THYMIC_DC_DN	0.234122	0.995419	0.0393203	0.409505	1.18047	24	1	Brain_Hypothalamus
GSE2585_CTEC_VS_THYMIC_DC_UP	0.621867	0.995419	0.0212725	0.289705	0.901294	34	1	Brain_Hypothalamus
GSE2585_CTEC_VS_THYMIC_MACROPHAGE_DN	0.460483	0.995419	0.026787	-0.341654	-0.998387	25	1	Brain_Hypothalamus
GSE2585_CTEC_VS_THYMIC_MACROPHAGE_UP	0.025309	0.995419	0.126448	0.490358	1.5091	32	1	Brain_Hypothalamus
GSE2585_THYMIC_DC_VS_MTEC_DN	0.363931	0.995419	0.0308397	-0.334282	-1.05191	34	1	Brain_Hypothalamus
GSE2585_THYMIC_DC_VS_MTEC_UP	0.697055	0.995419	0.0198547	-0.271591	-0.860778	35	1	Brain_Hypothalamus
GSE2585_THYMIC_DC_VS_THYMIC_MACROPHAGE_DN	0.7288	0.995419	0.0192341	-0.261751	-0.845991	38	1	Brain_Hypothalamus
GSE2585_THYMIC_DC_VS_THYMIC_MACROPHAGE_UP	0.211973	0.995419	0.0414724	0.452055	1.21372	18	1	Brain_Hypothalamus
GSE2585_THYMIC_MACROPHAGE_VS_MTEC_DN	0.923258	0.995419	0.0152729	0.223434	0.691826	33	1	Brain_Hypothalamus
GSE2585_THYMIC_MACROPHAGE_VS_MTEC_UP	0.158357	0.995419	0.049792	-0.395468	-1.23378	33	1	Brain_Hypothalamus
GSE25890_CTRL_VS_IL33_IL7_TREATED_NUOCYTES_DN	0.706288	0.995419	0.0193095	0.286464	0.842952	26	1	Brain_Hypothalamus
GSE25890_CTRL_VS_IL33_IL7_TREATED_NUOCYTES_UP	0.339649	0.995419	0.0316484	0.346831	1.07902	34	1	Brain_Hypothalamus
GSE26023_PHD3_KO_VS_WT_NEUTROPHIL_HYPOXIA_DN	0.832182	0.995419	0.0169036	0.25578	0.763685	28	1	Brain_Hypothalamus
GSE26023_PHD3_KO_VS_WT_NEUTROPHIL_HYPOXIA_UP	0.935588	0.995419	0.0155735	-0.217414	-0.669815	31	1	Brain_Hypothalamus
GSE26030_TH1_VS_TH17_DAY15_POST_POLARIZATION_DN	0.161753	0.995419	0.0489077	-0.411288	-1.24725	29	1	Brain_Hypothalamus
GSE26030_TH1_VS_TH17_DAY15_POST_POLARIZATION_UP	0.74009	0.995419	0.0191468	-0.259183	-0.845345	40	1	Brain_Hypothalamus
GSE26030_TH1_VS_TH17_DAY5_POST_POLARIZATION_DN	0.752442	0.995419	0.0182324	0.256093	0.840365	44	1	Brain_Hypothalamus
GSE26030_TH1_VS_TH17_DAY5_POST_POLARIZATION_UP	0.869864	0.995419	0.0166191	-0.234456	-0.757773	38	1	Brain_Hypothalamus
GSE26030_TH1_VS_TH17_RESTIMULATED_DAY15_POST_POLARIZATION_DN	0.797499	0.995419	0.017842	-0.254167	-0.805555	35	1	Brain_Hypothalamus
GSE26030_TH1_VS_TH17_RESTIMULATED_DAY15_POST_POLARIZATION_UP	0.279992	0.995419	0.0355873	0.372646	1.12747	30	1	Brain_Hypothalamus
GSE26030_TH1_VS_TH17_RESTIMULATED_DAY5_POST_POLARIZATION_DN	0.930071	0.995419	0.0157532	-0.221111	-0.684905	32	1	Brain_Hypothalamus
GSE26030_TH1_VS_TH17_RESTIMULATED_DAY5_POST_POLARIZATION_UP	0.628166	0.995419	0.0215265	-0.285275	-0.897692	34	1	Brain_Hypothalamus
GSE26030_UNSTIM_VS_RESTIM_TH17_DAY15_POST_POLARIZATION_DN	0.223274	0.995419	0.04039	0.413754	1.19272	24	1	Brain_Hypothalamus
GSE26030_UNSTIM_VS_RESTIM_TH17_DAY15_POST_POLARIZATION_UP	0.382633	0.995419	0.0299292	-0.35452	-1.04751	26	1	Brain_Hypothalamus
GSE26030_UNSTIM_VS_RESTIM_TH17_DAY5_POST_POLARIZATION_DN	0.848106	0.995419	0.0166905	0.250928	0.759203	30	1	Brain_Hypothalamus
GSE26030_UNSTIM_VS_RESTIM_TH17_DAY5_POST_POLARIZATION_UP	0.0632008	0.995419	0.0807267	-0.453449	-1.40458	32	1	Brain_Hypothalamus
GSE26030_UNSTIM_VS_RESTIM_TH1_DAY15_POST_POLARIZATION_DN	0.627056	0.995419	0.0210189	0.289258	0.895637	33	1	Brain_Hypothalamus
GSE26030_UNSTIM_VS_RESTIM_TH1_DAY15_POST_POLARIZATION_UP	0.23457	0.995419	0.0397781	-0.364065	-1.15387	35	1	Brain_Hypothalamus
GSE26030_UNSTIM_VS_RESTIM_TH1_DAY5_POST_POLARIZATION_DN	0.954582	0.996437	0.0153621	-0.204454	-0.663804	39	1	Brain_Hypothalamus
GSE26030_UNSTIM_VS_RESTIM_TH1_DAY5_POST_POLARIZATION_UP	0.0980632	0.995419	0.0642148	-0.429981	-1.33189	32	1	Brain_Hypothalamus
GSE26156_DOUBLE_POSITIVE_VS_CD4_SINGLE_POSITIVE_THYMOCYTE_DN	0.759782	0.995419	0.01856	-0.260739	-0.826384	35	1	Brain_Hypothalamus
GSE26156_DOUBLE_POSITIVE_VS_CD4_SINGLE_POSITIVE_THYMOCYTE_UP	0.318532	0.995419	0.033424	-0.380978	-1.10334	24	1	Brain_Hypothalamus
GSE26290_CTRL_VS_AKT_INHIBITOR_TREATED_ANTI_CD3_AND_IL2_STIM_CD8_TCELL_DN	0.347129	0.995419	0.0312975	0.355839	1.07066	29	1	Brain_Hypothalamus
GSE26290_CTRL_VS_AKT_INHIBITOR_TREATED_ANTI_CD3_AND_IL2_STIM_CD8_TCELL_UP	0.687842	0.995419	0.0195812	0.327942	0.839465	15	1	Brain_Hypothalamus
GSE26290_WT_VS_PDK1_KO_ANTI_CD3_AND_IL2_STIM_CD8_TCELL_DN	0.340869	0.995419	0.0315047	0.379207	1.08483	23	1	Brain_Hypothalamus
GSE26290_WT_VS_PDK1_KO_ANTI_CD3_AND_IL2_STIM_CD8_TCELL_UP	0.301954	0.995419	0.0339513	0.356024	1.10762	34	1	Brain_Hypothalamus
GSE26343_UNSTIM_VS_LPS_STIM_MACROPHAGE_DN	0.0446075	0.995419	0.0951997	0.458433	1.43579	35	1	Brain_Hypothalamus
GSE26343_UNSTIM_VS_LPS_STIM_MACROPHAGE_UP	0.306762	0.995419	0.0337303	0.365042	1.10446	30	1	Brain_Hypothalamus
GSE26343_UNSTIM_VS_LPS_STIM_NFAT5_KO_MACROPHAGE_DN	0.631943	0.995419	0.0214964	-0.308439	-0.882955	23	1	Brain_Hypothalamus
GSE26343_UNSTIM_VS_LPS_STIM_NFAT5_KO_MACROPHAGE_UP	0.493159	0.995419	0.0250787	0.32098	0.97115	30	1	Brain_Hypothalamus
GSE26343_WT_VS_NFAT5_KO_MACROPHAGE_DN	0.811551	0.995419	0.0172479	0.262883	0.773562	26	1	Brain_Hypothalamus
GSE26343_WT_VS_NFAT5_KO_MACROPHAGE_LPS_STIM_DN	0.713215	0.995419	0.0191717	0.283912	0.842408	27	1	Brain_Hypothalamus
GSE26343_WT_VS_NFAT5_KO_MACROPHAGE_LPS_STIM_UP	0.140714	0.995419	0.05285	-0.445415	-1.28995	24	1	Brain_Hypothalamus
GSE26343_WT_VS_NFAT5_KO_MACROPHAGE_UP	0.531755	0.995419	0.0237495	0.320773	0.951779	27	1	Brain_Hypothalamus
GSE26351_UNSTIM_VS_BMP_PATHWAY_STIM_HEMATOPOIETIC_PROGENITORS_DN	0.406226	0.995419	0.028199	0.334015	1.03422	33	1	Brain_Hypothalamus
GSE26351_UNSTIM_VS_BMP_PATHWAY_STIM_HEMATOPOIETIC_PROGENITORS_UP	0.162093	0.995419	0.0482554	0.420506	1.25551	28	1	Brain_Hypothalamus
GSE26351_UNSTIM_VS_WNT_PATHWAY_STIM_HEMATOPOIETIC_PROGENITORS_DN	0.0237025	0.995419	0.133463	-0.494601	-1.54305	33	1	Brain_Hypothalamus
GSE26351_UNSTIM_VS_WNT_PATHWAY_STIM_HEMATOPOIETIC_PROGENITORS_UP	0.429559	0.995419	0.0273767	0.319373	1.01651	38	1	Brain_Hypothalamus
GSE26351_WNT_VS_BMP_PATHWAY_STIM_HEMATOPOIETIC_PROGENITORS_DN	0.221649	0.995419	0.0406743	0.375241	1.17523	35	1	Brain_Hypothalamus
GSE26351_WNT_VS_BMP_PATHWAY_STIM_HEMATOPOIETIC_PROGENITORS_UP	0.76397	0.995419	0.0180072	0.274722	0.802364	25	1	Brain_Hypothalamus
GSE26488_CTRL_VS_PEPTIDE_INJECTION_HDAC7_DELTAP_TG_OT2_THYMOCYTE_DN	0.524458	0.995419	0.0239747	0.322285	0.956266	27	1	Brain_Hypothalamus
GSE26488_CTRL_VS_PEPTIDE_INJECTION_HDAC7_DELTAP_TG_OT2_THYMOCYTE_UP	0.458638	0.995419	0.0262307	0.325819	0.994179	31	1	Brain_Hypothalamus
GSE26488_CTRL_VS_PEPTIDE_INJECTION_OT2_THYMOCYTE_UP	0.0937934	0.995419	0.0647834	0.445479	1.34783	30	1	Brain_Hypothalamus
GSE26488_HDAC7_KO_VS_VP16_TRANSGENIC_HDAC7_KO_DOUBLE_POSITIVE_THYMOCYTE_DN	0.293746	0.995419	0.0351534	-0.424892	-1.12926	17	1	Brain_Hypothalamus
GSE26488_HDAC7_KO_VS_VP16_TRANSGENIC_HDAC7_KO_DOUBLE_POSITIVE_THYMOCYTE_UP	0.293001	0.995419	0.0345945	0.350632	1.10987	37	1	Brain_Hypothalamus
GSE26488_WT_VS_HDAC7_DELTAP_TG_OT2_THYMOCYTE_WITH_PEPTIDE_INJECTION_DN	0.123339	0.995419	0.056043	0.431363	1.30512	30	1	Brain_Hypothalamus
GSE26488_WT_VS_HDAC7_DELTAP_TG_OT2_THYMOCYTE_WITH_PEPTIDE_INJECTION_UP	0.827586	0.995419	0.0169557	0.267894	0.757667	22	1	Brain_Hypothalamus
GSE26488_WT_VS_HDAC7_KO_DOUBLE_POSITIVE_THYMOCYTE_DN	0.997364	0.999622	0.0146644	-0.161641	-0.481819	27	1	Brain_Hypothalamus
GSE26488_WT_VS_HDAC7_KO_DOUBLE_POSITIVE_THYMOCYTE_UP	0.953302	0.996437	0.0147822	0.216297	0.631726	25	1	Brain_Hypothalamus
GSE26488_WT_VS_VP16_TRANSGENIC_HDAC7_KO_DOUBLE_POSITIVE_THYMOCYTE_DN	0.616174	0.995419	0.0214063	0.31044	0.894899	24	1	Brain_Hypothalamus
GSE26488_WT_VS_VP16_TRANSGENIC_HDAC7_KO_DOUBLE_POSITIVE_THYMOCYTE_UP	0.981188	0.998019	0.0145592	0.193851	0.583267	29	1	Brain_Hypothalamus
GSE26495_NAIVE_VS_PD1HIGH_CD8_TCELL_DN	0.530178	0.995419	0.0237978	0.321067	0.952652	27	1	Brain_Hypothalamus
GSE26495_NAIVE_VS_PD1HIGH_CD8_TCELL_UP	0.464206	0.995419	0.0263861	-0.323105	-0.98918	30	1	Brain_Hypothalamus
GSE26495_NAIVE_VS_PD1LOW_CD8_TCELL_DN	0.613596	0.995419	0.0214563	0.317263	0.897295	22	1	Brain_Hypothalamus
GSE26495_NAIVE_VS_PD1LOW_CD8_TCELL_UP	0.226099	0.995419	0.040091	0.401424	1.18124	26	1	Brain_Hypothalamus
GSE26495_PD1HIGH_VS_PD1LOW_CD8_TCELL_DN	0.906114	0.995419	0.015652	0.234972	0.697196	27	1	Brain_Hypothalamus
GSE26495_PD1HIGH_VS_PD1LOW_CD8_TCELL_UP	0.400811	0.995419	0.0290585	-0.326826	-1.02844	34	1	Brain_Hypothalamus
GSE26559_TCF1_KO_VS_WT_LIN_NEG_CELL_DN	0.305129	0.995419	0.0342024	-0.363719	-1.103	29	1	Brain_Hypothalamus
GSE26559_TCF1_KO_VS_WT_LIN_NEG_CELL_UP	0.60004	0.995419	0.0218581	0.289797	0.912566	36	1	Brain_Hypothalamus
GSE26669_CD4_VS_CD8_TCELL_IN_MLR_COSTIM_BLOCK_DN	0.94931	0.996437	0.0149788	0.216333	0.641891	27	1	Brain_Hypothalamus
GSE26669_CD4_VS_CD8_TCELL_IN_MLR_COSTIM_BLOCK_UP	0.377225	0.995419	0.0301362	-0.327261	-1.04408	36	1	Brain_Hypothalamus
GSE26669_CD4_VS_CD8_TCELL_IN_MLR_DN	0.772754	0.995419	0.0180565	0.266974	0.80775	30	1	Brain_Hypothalamus
GSE26669_CD4_VS_CD8_TCELL_IN_MLR_UP	0.901925	0.995419	0.0161104	-0.231651	-0.72895	34	1	Brain_Hypothalamus
GSE26669_CTRL_VS_COSTIM_BLOCK_MLR_CD4_TCELL_DN	0.992509	0.999295	0.0143281	0.176898	0.520541	26	1	Brain_Hypothalamus
GSE26669_CTRL_VS_COSTIM_BLOCK_MLR_CD4_TCELL_UP	0.73998	0.995419	0.0186353	0.271505	0.828451	31	1	Brain_Hypothalamus
GSE26669_CTRL_VS_COSTIM_BLOCK_MLR_CD8_TCELL_DN	0.386675	0.995419	0.0293175	0.343664	1.03978	30	1	Brain_Hypothalamus
GSE26669_CTRL_VS_COSTIM_BLOCK_MLR_CD8_TCELL_UP	0.237974	0.995419	0.0387662	0.338828	1.14071	49	1	Brain_Hypothalamus
GSE26727_WT_VS_KLF2_KO_LPS_STIM_MACROPHAGE_DN	0.268982	0.995419	0.036811	-0.374333	-1.13518	29	1	Brain_Hypothalamus
GSE26727_WT_VS_KLF2_KO_LPS_STIM_MACROPHAGE_UP	0.451691	0.995419	0.0269338	-0.324243	-0.998937	31	1	Brain_Hypothalamus
GSE26890_CXCR1_NEG_VS_POS_EFFECTOR_CD8_TCELL_DN	0.968042	0.997256	0.0150601	-0.202558	-0.646236	36	1	Brain_Hypothalamus
GSE26890_CXCR1_NEG_VS_POS_EFFECTOR_CD8_TCELL_UP	0.527067	0.995419	0.0239808	0.314191	0.950608	30	1	Brain_Hypothalamus
GSE26912_TUMORICIDAL_VS_CTRL_MACROPHAGE_DN	0.545706	0.995419	0.023346	0.308467	0.941232	31	1	Brain_Hypothalamus
GSE26912_TUMORICIDAL_VS_CTRL_MACROPHAGE_UP	0.223274	0.995419	0.04039	0.398695	1.18299	27	1	Brain_Hypothalamus
GSE26928_CENTR_MEMORY_VS_CXCR5_POS_CD4_TCELL_DN	0.783699	0.995419	0.0176715	0.281541	0.788538	21	1	Brain_Hypothalamus
GSE26928_CENTR_MEMORY_VS_CXCR5_POS_CD4_TCELL_UP	0.622249	0.995419	0.0213368	0.29652	0.897146	30	1	Brain_Hypothalamus
GSE26928_EFF_MEMORY_VS_CXCR5_POS_CD4_TCELL_DN	0.829766	0.995419	0.0174163	-0.251702	-0.779661	32	1	Brain_Hypothalamus
GSE26928_EFF_MEMORY_VS_CXCR5_POS_CD4_TCELL_UP	0.745473	0.995419	0.0189739	-0.28225	-0.807985	23	1	Brain_Hypothalamus
GSE26928_EFF_MEM_VS_CENTR_MEM_CD4_TCELL_DN	0.955627	0.996437	0.0152057	-0.209589	-0.664271	35	1	Brain_Hypothalamus
GSE26928_EFF_MEM_VS_CENTR_MEM_CD4_TCELL_UP	0.132679	0.995419	0.0536013	0.489647	1.31465	18	1	Brain_Hypothalamus
GSE26928_NAIVE_VS_CENT_MEMORY_CD4_TCELL_DN	0.61778	0.995419	0.0213566	0.304598	0.896315	26	1	Brain_Hypothalamus
GSE26928_NAIVE_VS_CENT_MEMORY_CD4_TCELL_UP	0.744714	0.995419	0.0184146	0.259666	0.837437	40	1	Brain_Hypothalamus
GSE26928_NAIVE_VS_CXCR5_POS_CD4_TCELL_DN	0.997354	0.999622	0.0147173	-0.163172	-0.427479	16	1	Brain_Hypothalamus
GSE26928_NAIVE_VS_CXCR5_POS_CD4_TCELL_UP	0.213753	0.995419	0.0419089	-0.387414	-1.18606	30	1	Brain_Hypothalamus
GSE26928_NAIVE_VS_EFF_MEMORY_CD4_TCELL_DN	0.323806	0.995419	0.0324136	0.353518	1.09461	33	1	Brain_Hypothalamus
GSE26928_NAIVE_VS_EFF_MEMORY_CD4_TCELL_UP	0.721524	0.995419	0.0189331	0.264644	0.848446	39	1	Brain_Hypothalamus
GSE2706_2H_VS_8H_LPS_STIM_DC_DN	0.444577	0.995419	0.0268409	0.330856	1.00103	30	1	Brain_Hypothalamus
GSE2706_2H_VS_8H_LPS_STIM_DC_UP	0.356638	0.995419	0.030632	0.332342	1.06548	39	1	Brain_Hypothalamus
GSE2706_2H_VS_8H_R848_AND_LPS_STIM_DC_DN	0.473808	0.995419	0.0255715	0.320705	0.986988	32	1	Brain_Hypothalamus
GSE2706_2H_VS_8H_R848_AND_LPS_STIM_DC_UP	0.37272	0.995419	0.029988	0.337087	1.05574	35	1	Brain_Hypothalamus
GSE2706_2H_VS_8H_R848_STIM_DC_DN	0.394592	0.995419	0.0287329	0.373118	1.04503	21	1	Brain_Hypothalamus
GSE2706_2H_VS_8H_R848_STIM_DC_UP	0.992863	0.999295	0.0144057	0.170921	0.535316	35	1	Brain_Hypothalamus
GSE2706_LPS_VS_R848_AND_LPS_2H_STIM_DC_DN	0.80383	0.995419	0.0172586	0.265264	0.77474	25	1	Brain_Hypothalamus
GSE2706_LPS_VS_R848_AND_LPS_2H_STIM_DC_UP	0.737163	0.995419	0.0191054	-0.286693	-0.812296	22	1	Brain_Hypothalamus
GSE2706_LPS_VS_R848_AND_LPS_8H_STIM_DC_DN	0.721927	0.995419	0.0195084	-0.293547	-0.821913	21	1	Brain_Hypothalamus
GSE2706_LPS_VS_R848_AND_LPS_8H_STIM_DC_UP	0.515318	0.995419	0.0247279	-0.325555	-0.961928	26	1	Brain_Hypothalamus
GSE2706_R848_VS_LPS_2H_STIM_DC_DN	0.734949	0.995419	0.0185877	0.315206	0.806864	15	1	Brain_Hypothalamus
GSE2706_R848_VS_LPS_2H_STIM_DC_UP	0.519047	0.995419	0.0246759	-0.359651	-0.955868	17	1	Brain_Hypothalamus
GSE2706_R848_VS_LPS_8H_STIM_DC_DN	0.427957	0.995419	0.0280625	-0.394675	-1.01584	15	1	Brain_Hypothalamus
GSE2706_R848_VS_LPS_8H_STIM_DC_UP	0.358112	0.995419	0.031136	-0.353746	-1.06343	28	1	Brain_Hypothalamus
GSE2706_R848_VS_R848_AND_LPS_2H_STIM_DC_DN	0.248581	0.995419	0.0378337	0.485888	1.19397	13	1	Brain_Hypothalamus
GSE2706_R848_VS_R848_AND_LPS_2H_STIM_DC_UP	0.128008	0.995419	0.0547849	0.454021	1.3088	24	1	Brain_Hypothalamus
GSE2706_R848_VS_R848_AND_LPS_8H_STIM_DC_DN	0.778637	0.995419	0.0183251	-0.274907	-0.786964	23	1	Brain_Hypothalamus
GSE2706_R848_VS_R848_AND_LPS_8H_STIM_DC_UP	0.92079	0.995419	0.0158808	-0.241152	-0.659446	19	1	Brain_Hypothalamus
GSE2706_UNSTIM_VS_2H_LPS_AND_R848_DC_DN	0.476544	0.995419	0.025412	0.386271	0.988776	15	1	Brain_Hypothalamus
GSE2706_UNSTIM_VS_2H_LPS_AND_R848_DC_UP	0.734557	0.995419	0.0192258	-0.271275	-0.84029	32	1	Brain_Hypothalamus
GSE2706_UNSTIM_VS_2H_LPS_DC_DN	0.833759	0.995419	0.0167897	0.276838	0.74328	18	1	Brain_Hypothalamus
GSE2706_UNSTIM_VS_2H_LPS_DC_UP	0.887054	0.995419	0.0164406	-0.236384	-0.732213	32	1	Brain_Hypothalamus
GSE2706_UNSTIM_VS_2H_R848_DC_DN	0.654367	0.995419	0.0204023	0.32257	0.866066	18	1	Brain_Hypothalamus
GSE2706_UNSTIM_VS_2H_R848_DC_UP	0.394529	0.995419	0.0293456	-0.328029	-1.03223	34	1	Brain_Hypothalamus
GSE2706_UNSTIM_VS_8H_LPS_AND_R848_DC_DN	0.181622	0.995419	0.0451482	0.442459	1.23923	21	1	Brain_Hypothalamus
GSE2706_UNSTIM_VS_8H_LPS_AND_R848_DC_UP	0.386966	0.995419	0.0296773	-0.321696	-1.03974	38	1	Brain_Hypothalamus
GSE2706_UNSTIM_VS_8H_LPS_DC_DN	0.969334	0.997256	0.0146293	0.205118	0.5868	23	1	Brain_Hypothalamus
GSE2706_UNSTIM_VS_8H_LPS_DC_UP	0.864493	0.995419	0.0162712	0.237515	0.76147	39	1	Brain_Hypothalamus
GSE2706_UNSTIM_VS_8H_R848_DC_DN	0.59953	0.995419	0.0217295	0.324608	0.909159	21	1	Brain_Hypothalamus
GSE2706_UNSTIM_VS_8H_R848_DC_UP	0.241534	0.995419	0.0383369	0.344895	1.14368	46	1	Brain_Hypothalamus
GSE27092_WT_VS_HDAC7_PHOSPHO_DEFICIENT_CD8_TCELL_DN	0.760577	0.995419	0.0182478	0.261277	0.827029	37	1	Brain_Hypothalamus
GSE27092_WT_VS_HDAC7_PHOSPHO_DEFICIENT_CD8_TCELL_UP	0.0152068	0.995419	0.166521	-0.562002	-1.6276	24	1	Brain_Hypothalamus
GSE27241_CTRL_VS_DIGOXIN_TREATED_CD4_TCELL_IN_TH17_POLARIZING_CONDITIONS_DN	0.898319	0.995419	0.0161627	-0.234965	-0.706348	28	1	Brain_Hypothalamus
GSE27241_CTRL_VS_DIGOXIN_TREATED_RORGT_KO_CD4_TCELL_IN_TH17_POLARIZING_CONDITIONS_DN	0.0938767	0.995419	0.0655143	-0.454359	-1.35435	27	1	Brain_Hypothalamus
GSE27241_CTRL_VS_DIGOXIN_TREATED_RORGT_KO_CD4_TCELL_IN_TH17_POLARIZING_CONDITIONS_UP	0.254097	0.995419	0.0375463	0.376821	1.1498	31	1	Brain_Hypothalamus
GSE27241_WT_CTRL_VS_DIGOXIN_TREATED_RORGT_KO_CD4_TCELL_IN_TH17_POLARIZING_CONDITIONS_DN	0.430129	0.995419	0.0277357	-0.332915	-1.00958	29	1	Brain_Hypothalamus
GSE27241_WT_CTRL_VS_DIGOXIN_TREATED_RORGT_KO_CD4_TCELL_IN_TH17_POLARIZING_CONDITIONS_UP	0.88282	0.995419	0.0165043	-0.258692	-0.69787	18	1	Brain_Hypothalamus
GSE27241_WT_VS_RORGT_KO_TH17_POLARIZED_CD4_TCELL_DN	0.471055	0.995419	0.0258468	0.316019	0.989754	35	1	Brain_Hypothalamus
GSE27241_WT_VS_RORGT_KO_TH17_POLARIZED_CD4_TCELL_TREATED_WITH_DIGOXIN_DN	0.603499	0.995419	0.0216784	0.315967	0.903915	23	1	Brain_Hypothalamus
GSE27241_WT_VS_RORGT_KO_TH17_POLARIZED_CD4_TCELL_TREATED_WITH_DIGOXIN_UP	0.610143	0.995419	0.0214463	0.324535	0.897083	20	1	Brain_Hypothalamus
GSE27241_WT_VS_RORGT_KO_TH17_POLARIZED_CD4_TCELL_UP	0.361832	0.995419	0.0303767	0.413222	1.07496	16	1	Brain_Hypothalamus
GSE27291_0H_VS_6H_STIM_GAMMADELTA_TCELL_DN	0.185985	0.995419	0.0453101	-0.402697	-1.2212	29	1	Brain_Hypothalamus
GSE27291_0H_VS_6H_STIM_GAMMADELTA_TCELL_UP	0.756069	0.995419	0.0183096	0.26424	0.822072	34	1	Brain_Hypothalamus
GSE27291_0H_VS_7D_STIM_GAMMADELTA_TCELL_DN	0.285658	0.995419	0.0349273	0.403407	1.12986	21	1	Brain_Hypothalamus
GSE27291_0H_VS_7D_STIM_GAMMADELTA_TCELL_UP	0.0813552	0.995419	0.0706314	-0.467713	-1.38197	26	1	Brain_Hypothalamus
GSE27291_6H_VS_7D_STIM_GAMMADELTA_TCELL_DN	0.961679	0.996593	0.0151904	-0.210319	-0.626919	27	1	Brain_Hypothalamus
GSE27291_6H_VS_7D_STIM_GAMMADELTA_TCELL_UP	0.777624	0.995419	0.0179431	0.266571	0.802071	29	1	Brain_Hypothalamus
GSE27434_WT_VS_DNMT1_KO_TREG_DN	0.206407	0.995419	0.0428654	-0.418366	-1.21162	24	1	Brain_Hypothalamus
GSE27434_WT_VS_DNMT1_KO_TREG_UP	0.960063	0.996593	0.0148504	0.20769	0.657409	37	1	Brain_Hypothalamus
GSE27670_BLIMP1_VS_LMP1_TRANSDUCED_GC_BCELL_DN	0.929307	0.995419	0.0153436	0.226659	0.68198	29	1	Brain_Hypothalamus
GSE27670_BLIMP1_VS_LMP1_TRANSDUCED_GC_BCELL_UP	0.320444	0.995419	0.0328671	0.361674	1.09427	30	1	Brain_Hypothalamus
GSE27670_CTRL_VS_BLIMP1_TRANSDUCED_GC_BCELL_DN	0.92084	0.995419	0.0157596	-0.226029	-0.685446	29	1	Brain_Hypothalamus
GSE27670_CTRL_VS_BLIMP1_TRANSDUCED_GC_BCELL_UP	0.962528	0.996818	0.0151631	-0.203616	-0.627305	31	1	Brain_Hypothalamus
GSE27670_CTRL_VS_LMP1_TRANSDUCED_GC_BCELL_DN	0.124975	0.995419	0.0562848	-0.433166	-1.30218	28	1	Brain_Hypothalamus
GSE27670_CTRL_VS_LMP1_TRANSDUCED_GC_BCELL_UP	0.507786	0.995419	0.0244952	0.327156	0.962694	26	1	Brain_Hypothalamus
GSE2770_IL12_ACT_VS_ACT_CD4_TCELL_2H_DN	0.226654	0.995419	0.0400712	0.386567	1.17954	31	1	Brain_Hypothalamus
GSE2770_IL12_ACT_VS_ACT_CD4_TCELL_2H_UP	0.496033	0.995419	0.025412	-0.338147	-0.967999	23	1	Brain_Hypothalamus
GSE2770_IL12_ACT_VS_ACT_CD4_TCELL_48H_DN	0.738866	0.995419	0.018564	0.270164	0.831445	32	1	Brain_Hypothalamus
GSE2770_IL12_ACT_VS_ACT_CD4_TCELL_48H_UP	0.0831194	0.995419	0.0688594	0.446037	1.361	31	1	Brain_Hypothalamus
GSE2770_IL12_ACT_VS_ACT_CD4_TCELL_6H_DN	0.911945	0.995419	0.0155735	0.233988	0.69862	28	1	Brain_Hypothalamus
GSE2770_IL12_ACT_VS_ACT_CD4_TCELL_6H_UP	0.90431	0.995419	0.0157152	0.229513	0.726486	37	1	Brain_Hypothalamus
GSE2770_IL12_AND_TGFB_ACT_VS_ACT_CD4_TCELL_2H_DN	0.507635	0.995419	0.0243868	0.311821	0.965499	33	1	Brain_Hypothalamus
GSE2770_IL12_AND_TGFB_ACT_VS_ACT_CD4_TCELL_2H_UP	0.962176	0.996766	0.0151479	-0.203098	-0.652407	37	1	Brain_Hypothalamus
GSE2770_IL12_AND_TGFB_ACT_VS_ACT_CD4_TCELL_48H_DN	0.871493	0.995419	0.0161398	0.241306	0.742634	32	1	Brain_Hypothalamus
GSE2770_IL12_AND_TGFB_ACT_VS_ACT_CD4_TCELL_48H_UP	0.0089741	0.995419	0.21826	-0.489601	-1.61172	42	1	Brain_Hypothalamus
GSE2770_IL12_AND_TGFB_ACT_VS_ACT_CD4_TCELL_6H_DN	0.0875025	0.995419	0.067937	-0.454995	-1.3678	28	1	Brain_Hypothalamus
GSE2770_IL12_AND_TGFB_ACT_VS_ACT_CD4_TCELL_6H_UP	0.187372	0.995419	0.0454188	-0.38522	-1.20181	33	1	Brain_Hypothalamus
GSE2770_IL12_AND_TGFB_VS_IL4_TREATED_ACT_CD4_TCELL_2H_DN	0.341641	0.995419	0.0320428	-0.339163	-1.06726	34	1	Brain_Hypothalamus
GSE2770_IL12_AND_TGFB_VS_IL4_TREATED_ACT_CD4_TCELL_2H_UP	0.271992	0.995419	0.0360798	0.382646	1.13537	27	1	Brain_Hypothalamus
GSE2770_IL12_AND_TGFB_VS_IL4_TREATED_ACT_CD4_TCELL_48H_DN	0.672313	0.995419	0.0204023	-0.284927	-0.872298	30	1	Brain_Hypothalamus
GSE2770_IL12_AND_TGFB_VS_IL4_TREATED_ACT_CD4_TCELL_48H_UP	0.801232	0.995419	0.0180375	-0.242743	-0.808487	45	1	Brain_Hypothalamus
GSE2770_IL12_AND_TGFB_VS_IL4_TREATED_ACT_CD4_TCELL_6H_DN	0.368245	0.995419	0.0301163	0.367985	1.06078	24	1	Brain_Hypothalamus
GSE2770_IL12_AND_TGFB_VS_IL4_TREATED_ACT_CD4_TCELL_6H_UP	0.195122	0.995419	0.0436825	0.401247	1.21401	30	1	Brain_Hypothalamus
GSE2770_IL12_VS_IL4_TREATED_ACT_CD4_TCELL_2H_DN	0.792587	0.995419	0.0179959	-0.259229	-0.79864	31	1	Brain_Hypothalamus
GSE2770_IL12_VS_IL4_TREATED_ACT_CD4_TCELL_2H_UP	0.785419	0.995419	0.0177231	0.278543	0.787786	22	1	Brain_Hypothalamus
GSE2770_IL12_VS_IL4_TREATED_ACT_CD4_TCELL_48H_DN	0.876533	0.995419	0.016653	-0.229909	-0.752634	41	1	Brain_Hypothalamus
GSE2770_IL12_VS_IL4_TREATED_ACT_CD4_TCELL_48H_UP	0.481018	0.995419	0.025804	-0.322917	-0.979261	29	1	Brain_Hypothalamus
GSE2770_IL12_VS_IL4_TREATED_ACT_CD4_TCELL_6H_DN	0.773116	0.995419	0.0184459	-0.253907	-0.824366	39	1	Brain_Hypothalamus
GSE2770_IL12_VS_IL4_TREATED_ACT_CD4_TCELL_6H_UP	0.363655	0.995419	0.0307666	-0.332295	-1.05317	35	1	Brain_Hypothalamus
GSE2770_IL12_VS_TGFB_AND_IL12_TREATED_ACT_CD4_TCELL_2H_DN	0.365684	0.995419	0.0309448	-0.363182	-1.0613	25	1	Brain_Hypothalamus
GSE2770_IL12_VS_TGFB_AND_IL12_TREATED_ACT_CD4_TCELL_2H_UP	0.469384	0.995419	0.0262897	-0.340746	-0.986826	24	1	Brain_Hypothalamus
GSE2770_IL12_VS_TGFB_AND_IL12_TREATED_ACT_CD4_TCELL_48H_DN	0.24863	0.995419	0.0378337	0.353886	1.1413	40	1	Brain_Hypothalamus
GSE2770_IL12_VS_TGFB_AND_IL12_TREATED_ACT_CD4_TCELL_48H_UP	0.999392	0.999711	0.0146351	-0.145446	-0.421223	24	1	Brain_Hypothalamus
GSE2770_IL12_VS_TGFB_AND_IL12_TREATED_ACT_CD4_TCELL_6H_DN	0.87788	0.995419	0.016592	-0.239616	-0.742224	32	1	Brain_Hypothalamus
GSE2770_IL12_VS_TGFB_AND_IL12_TREATED_ACT_CD4_TCELL_6H_UP	0.923669	0.995419	0.0153744	0.232643	0.670636	24	1	Brain_Hypothalamus
GSE2770_IL4_ACT_VS_ACT_CD4_TCELL_2H_DN	0.747126	0.995419	0.0188075	-0.270105	-0.826919	30	1	Brain_Hypothalamus
GSE2770_IL4_ACT_VS_ACT_CD4_TCELL_2H_UP	0.00830368	0.995419	0.223479	0.513597	1.62571	37	1	Brain_Hypothalamus
GSE2770_IL4_ACT_VS_ACT_CD4_TCELL_48H_DN	0.305061	0.995419	0.033782	0.347461	1.09983	37	1	Brain_Hypothalamus
GSE2770_IL4_ACT_VS_ACT_CD4_TCELL_48H_UP	0.292874	0.995419	0.0344039	0.343782	1.10872	40	1	Brain_Hypothalamus
GSE2770_IL4_ACT_VS_ACT_CD4_TCELL_6H_DN	0.966686	0.997256	0.0147941	0.206371	0.624393	30	1	Brain_Hypothalamus
GSE2770_IL4_ACT_VS_ACT_CD4_TCELL_6H_UP	0.81619	0.995419	0.0171875	0.25584	0.780651	31	1	Brain_Hypothalamus
GSE2770_TGFB_AND_IL4_ACT_VS_ACT_CD4_TCELL_2H_DN	0.161933	0.995419	0.0482554	0.423768	1.25738	27	1	Brain_Hypothalamus
GSE2770_TGFB_AND_IL4_ACT_VS_ACT_CD4_TCELL_2H_UP	0.411486	0.995419	0.0281135	0.33033	1.02768	34	1	Brain_Hypothalamus
GSE2770_TGFB_AND_IL4_ACT_VS_ACT_CD4_TCELL_48H_DN	0.482696	0.995419	0.0257827	-0.304412	-0.983875	38	1	Brain_Hypothalamus
GSE2770_TGFB_AND_IL4_ACT_VS_ACT_CD4_TCELL_48H_UP	0.875607	0.995419	0.0165144	-0.232933	-0.748246	37	1	Brain_Hypothalamus
GSE2770_TGFB_AND_IL4_ACT_VS_ACT_CD4_TCELL_6H_DN	0.562058	0.995419	0.0227869	0.292148	0.936622	39	1	Brain_Hypothalamus
GSE2770_TGFB_AND_IL4_ACT_VS_ACT_CD4_TCELL_6H_UP	0.278722	0.995419	0.036095	-0.350153	-1.11712	36	1	Brain_Hypothalamus
GSE2770_TGFB_AND_IL4_VS_IL12_TREATED_ACT_CD4_TCELL_2H_DN	0.511747	0.995419	0.0243931	0.314833	0.960657	31	1	Brain_Hypothalamus
GSE2770_TGFB_AND_IL4_VS_IL12_TREATED_ACT_CD4_TCELL_2H_UP	0.600891	0.995419	0.0222042	-0.283922	-0.917651	38	1	Brain_Hypothalamus
GSE2770_TGFB_AND_IL4_VS_IL12_TREATED_ACT_CD4_TCELL_48H_DN	0.716821	0.995419	0.0194319	-0.267973	-0.849313	35	1	Brain_Hypothalamus
GSE2770_TGFB_AND_IL4_VS_IL12_TREATED_ACT_CD4_TCELL_48H_UP	0.941083	0.995419	0.0151388	0.21549	0.678576	36	1	Brain_Hypothalamus
GSE2770_TGFB_AND_IL4_VS_IL12_TREATED_ACT_CD4_TCELL_6H_DN	0.110395	0.995419	0.0589828	0.394676	1.29512	44	1	Brain_Hypothalamus
GSE2770_TGFB_AND_IL4_VS_IL12_TREATED_ACT_CD4_TCELL_6H_UP	0.643337	0.995419	0.0207751	0.28055	0.888034	37	1	Brain_Hypothalamus
GSE2770_TGFB_AND_IL4_VS_IL4_TREATED_ACT_CD4_TCELL_2H_DN	0.711519	0.995419	0.0197063	-0.275317	-0.852809	32	1	Brain_Hypothalamus
GSE2770_TGFB_AND_IL4_VS_IL4_TREATED_ACT_CD4_TCELL_2H_UP	0.0760114	0.995419	0.0734471	-0.417473	-1.36162	40	1	Brain_Hypothalamus
GSE2770_TGFB_AND_IL4_VS_IL4_TREATED_ACT_CD4_TCELL_48H_DN	0.956917	0.996502	0.015227	-0.209696	-0.669007	36	1	Brain_Hypothalamus
GSE2770_TGFB_AND_IL4_VS_IL4_TREATED_ACT_CD4_TCELL_48H_UP	0.153801	0.995419	0.0496532	0.412608	1.259	31	1	Brain_Hypothalamus
GSE2770_TGFB_AND_IL4_VS_IL4_TREATED_ACT_CD4_TCELL_6H_DN	0.320693	0.995419	0.0333988	-0.350094	-1.08444	32	1	Brain_Hypothalamus
GSE2770_TGFB_AND_IL4_VS_IL4_TREATED_ACT_CD4_TCELL_6H_UP	0.240846	0.995419	0.0393768	-0.345176	-1.14228	43	1	Brain_Hypothalamus
GSE2770_TGFB_AND_IL4_VS_TGFB_AND_IL12_TREATED_ACT_CD4_TCELL_2H_DN	0.560396	0.995419	0.0229667	0.31065	0.934697	29	1	Brain_Hypothalamus
GSE2770_TGFB_AND_IL4_VS_TGFB_AND_IL12_TREATED_ACT_CD4_TCELL_2H_UP	0.214201	0.995419	0.0413437	0.416985	1.20203	24	1	Brain_Hypothalamus
GSE2770_TGFB_AND_IL4_VS_TGFB_AND_IL12_TREATED_ACT_CD4_TCELL_48H_DN	0.867537	0.995419	0.0163175	0.239547	0.754331	36	1	Brain_Hypothalamus
GSE2770_TGFB_AND_IL4_VS_TGFB_AND_IL12_TREATED_ACT_CD4_TCELL_48H_UP	0.259536	0.995419	0.0370036	0.345306	1.12645	43	1	Brain_Hypothalamus
GSE2770_TGFB_AND_IL4_VS_TGFB_AND_IL12_TREATED_ACT_CD4_TCELL_6H_DN	0.0693108	0.995419	0.0754749	0.543437	1.44004	17	1	Brain_Hypothalamus
GSE2770_TGFB_AND_IL4_VS_TGFB_AND_IL12_TREATED_ACT_CD4_TCELL_6H_UP	0.206234	0.995419	0.042842	-0.363924	-1.17622	38	1	Brain_Hypothalamus
GSE2770_UNTREATED_VS_ACT_CD4_TCELL_2H_DN	0.53751	0.995419	0.0235047	0.297085	0.952452	39	1	Brain_Hypothalamus
GSE2770_UNTREATED_VS_ACT_CD4_TCELL_2H_UP	0.222722	0.995419	0.0412585	-0.372577	-1.16236	33	1	Brain_Hypothalamus
GSE2770_UNTREATED_VS_ACT_CD4_TCELL_48H_DN	0.743777	0.995419	0.0189291	-0.259138	-0.837547	38	1	Brain_Hypothalamus
GSE2770_UNTREATED_VS_ACT_CD4_TCELL_48H_UP	0.920127	0.995419	0.0154643	0.22426	0.706193	36	1	Brain_Hypothalamus
GSE2770_UNTREATED_VS_ACT_CD4_TCELL_6H_DN	0.426645	0.995419	0.028088	-0.310952	-1.01419	40	1	Brain_Hypothalamus
GSE2770_UNTREATED_VS_ACT_CD4_TCELL_6H_UP	0.613281	0.995419	0.0221299	-0.272432	-0.911764	46	1	Brain_Hypothalamus
GSE2770_UNTREATED_VS_IL12_TREATED_ACT_CD4_TCELL_2H_DN	0.668694	0.995419	0.0205687	-0.290386	-0.865581	27	1	Brain_Hypothalamus
GSE2770_UNTREATED_VS_IL12_TREATED_ACT_CD4_TCELL_2H_UP	0.0461508	0.995419	0.0931001	0.445853	1.4294	39	1	Brain_Hypothalamus
GSE2770_UNTREATED_VS_IL12_TREATED_ACT_CD4_TCELL_48H_DN	0.235781	0.995419	0.0396624	-0.36366	-1.15258	35	1	Brain_Hypothalamus
GSE2770_UNTREATED_VS_IL12_TREATED_ACT_CD4_TCELL_48H_UP	0.6861	0.995419	0.0198371	0.284023	0.859335	30	1	Brain_Hypothalamus
GSE2770_UNTREATED_VS_IL12_TREATED_ACT_CD4_TCELL_6H_DN	0.798142	0.995419	0.017536	0.254086	0.800114	36	1	Brain_Hypothalamus
GSE2770_UNTREATED_VS_IL12_TREATED_ACT_CD4_TCELL_6H_UP	0.620826	0.995419	0.021317	0.283713	0.903008	38	1	Brain_Hypothalamus
GSE2770_UNTREATED_VS_IL4_TREATED_ACT_CD4_TCELL_2H_DN	0.899763	0.995419	0.0157882	0.231109	0.731539	37	1	Brain_Hypothalamus
GSE2770_UNTREATED_VS_IL4_TREATED_ACT_CD4_TCELL_2H_UP	0.836984	0.995419	0.0168138	0.247214	0.769101	34	1	Brain_Hypothalamus
GSE2770_UNTREATED_VS_IL4_TREATED_ACT_CD4_TCELL_48H_DN	0.341438	0.995419	0.0322154	-0.342872	-1.06969	33	1	Brain_Hypothalamus
GSE2770_UNTREATED_VS_IL4_TREATED_ACT_CD4_TCELL_48H_UP	0.46237	0.995419	0.0266494	-0.302601	-0.996131	42	1	Brain_Hypothalamus
GSE2770_UNTREATED_VS_IL4_TREATED_ACT_CD4_TCELL_6H_DN	0.86721	0.995419	0.0167554	-0.233678	-0.758688	39	1	Brain_Hypothalamus
GSE2770_UNTREATED_VS_IL4_TREATED_ACT_CD4_TCELL_6H_UP	0.42358	0.995419	0.0282162	-0.326085	-1.01732	33	1	Brain_Hypothalamus
GSE2770_UNTREATED_VS_TGFB_AND_IL12_TREATED_ACT_CD4_TCELL_2H_DN	0.0617357	0.995419	0.0803259	0.497885	1.43524	24	1	Brain_Hypothalamus
GSE2770_UNTREATED_VS_TGFB_AND_IL12_TREATED_ACT_CD4_TCELL_2H_UP	0.170722	0.995419	0.0475949	-0.432343	-1.2521	24	1	Brain_Hypothalamus
GSE2770_UNTREATED_VS_TGFB_AND_IL12_TREATED_ACT_CD4_TCELL_48H_DN	0.63604	0.995419	0.0209419	0.281278	0.895257	38	1	Brain_Hypothalamus
GSE2770_UNTREATED_VS_TGFB_AND_IL12_TREATED_ACT_CD4_TCELL_48H_UP	0.820828	0.995419	0.0169522	0.261734	0.764429	25	1	Brain_Hypothalamus
GSE2770_UNTREATED_VS_TGFB_AND_IL12_TREATED_ACT_CD4_TCELL_6H_DN	0.524128	0.995419	0.0244377	-0.320058	-0.95403	27	1	Brain_Hypothalamus
GSE2770_UNTREATED_VS_TGFB_AND_IL12_TREATED_ACT_CD4_TCELL_6H_UP	0.990998	0.999179	0.0142452	0.180551	0.584423	41	1	Brain_Hypothalamus
GSE2770_UNTREATED_VS_TGFB_AND_IL4_TREATED_ACT_CD4_TCELL_2H_DN	0.197209	0.995419	0.0439056	-0.372103	-1.18715	36	1	Brain_Hypothalamus
GSE2770_UNTREATED_VS_TGFB_AND_IL4_TREATED_ACT_CD4_TCELL_2H_UP	0.73506	0.995419	0.0192216	-0.25705	-0.846181	42	1	Brain_Hypothalamus
GSE2770_UNTREATED_VS_TGFB_AND_IL4_TREATED_ACT_CD4_TCELL_48H_DN	0.455281	0.995419	0.0263564	0.326986	0.99774	31	1	Brain_Hypothalamus
GSE2770_UNTREATED_VS_TGFB_AND_IL4_TREATED_ACT_CD4_TCELL_48H_UP	0.259722	0.995419	0.0368589	0.466697	1.1731	14	1	Brain_Hypothalamus
GSE2770_UNTREATED_VS_TGFB_AND_IL4_TREATED_ACT_CD4_TCELL_4H_DN	0.356053	0.995419	0.03133	-0.374706	-1.07265	23	1	Brain_Hypothalamus
GSE2770_UNTREATED_VS_TGFB_AND_IL4_TREATED_ACT_CD4_TCELL_4H_UP	0.881068	0.995419	0.0164239	-0.231511	-0.743677	37	1	Brain_Hypothalamus
GSE27786_BCELL_VS_CD4_TCELL_DN	0.555082	0.995419	0.0235106	-0.316895	-0.936341	26	1	Brain_Hypothalamus
GSE27786_BCELL_VS_CD4_TCELL_UP	0.220065	0.995419	0.0415371	-0.357427	-1.16578	40	1	Brain_Hypothalamus
GSE27786_BCELL_VS_CD8_TCELL_DN	0.613524	0.995419	0.0215568	0.297975	0.901547	30	1	Brain_Hypothalamus
GSE27786_BCELL_VS_CD8_TCELL_UP	0.309654	0.995419	0.0339513	-0.33702	-1.08927	38	1	Brain_Hypothalamus
GSE27786_BCELL_VS_ERYTHROBLAST_DN	0.610623	0.995419	0.0220983	-0.321194	-0.888178	20	1	Brain_Hypothalamus
GSE27786_BCELL_VS_ERYTHROBLAST_UP	0.947539	0.996226	0.0153899	-0.211865	-0.652721	31	1	Brain_Hypothalamus
GSE27786_BCELL_VS_MONO_MAC_DN	0.189703	0.995419	0.0443354	0.405557	1.22026	29	1	Brain_Hypothalamus
GSE27786_BCELL_VS_MONO_MAC_UP	0.422403	0.995419	0.0282076	-0.313432	-1.01763	39	1	Brain_Hypothalamus
GSE27786_BCELL_VS_NEUTROPHIL_DN	0.122944	0.995419	0.0557566	0.418371	1.29541	33	1	Brain_Hypothalamus
GSE27786_BCELL_VS_NEUTROPHIL_UP	0.373717	0.995419	0.0305908	-0.313529	-1.04425	45	1	Brain_Hypothalamus
GSE27786_BCELL_VS_NKCELL_DN	0.519429	0.995419	0.0242165	0.306709	0.960595	35	1	Brain_Hypothalamus
GSE27786_BCELL_VS_NKCELL_UP	0.100714	0.995419	0.0623946	0.421255	1.31935	35	1	Brain_Hypothalamus
GSE27786_BCELL_VS_NKTCELL_DN	0.309181	0.995419	0.0334873	0.370203	1.10532	28	1	Brain_Hypothalamus
GSE27786_BCELL_VS_NKTCELL_UP	0.528198	0.995419	0.0244377	-0.305474	-0.953015	33	1	Brain_Hypothalamus
GSE27786_CD4_TCELL_VS_ERYTHTROBLAST_DN	0.335766	0.995419	0.0323901	-0.363649	-1.08396	27	1	Brain_Hypothalamus
GSE27786_CD4_TCELL_VS_ERYTHTROBLAST_UP	0.807903	0.995419	0.0177194	-0.252739	-0.795308	34	1	Brain_Hypothalamus
GSE27786_CD4_TCELL_VS_MONO_MAC_DN	0.243366	0.995419	0.0385501	0.386463	1.16281	29	1	Brain_Hypothalamus
GSE27786_CD4_TCELL_VS_MONO_MAC_UP	0.159379	0.995419	0.0496186	-0.394637	-1.23118	33	1	Brain_Hypothalamus
GSE27786_CD4_TCELL_VS_NEUTROPHIL_DN	0.229056	0.995419	0.0397975	0.40056	1.17869	26	1	Brain_Hypothalamus
GSE27786_CD4_TCELL_VS_NEUTROPHIL_UP	0.987431	0.998667	0.0143482	0.183539	0.588425	39	1	Brain_Hypothalamus
GSE27786_CD4_TCELL_VS_NKCELL_DN	0.994539	0.999295	0.0146703	-0.170201	-0.546735	37	1	Brain_Hypothalamus
GSE27786_CD4_TCELL_VS_NKCELL_UP	0.216782	0.995419	0.0410894	0.399319	1.19225	28	1	Brain_Hypothalamus
GSE27786_CD4_TCELL_VS_NKTCELL_DN	0.949434	0.996437	0.0153405	-0.212694	-0.678572	36	1	Brain_Hypothalamus
GSE27786_CD4_TCELL_VS_NKTCELL_UP	0.0882472	0.995419	0.0675291	-0.449516	-1.36318	29	1	Brain_Hypothalamus
GSE27786_CD4_VS_CD8_TCELL_DN	0.863978	0.995419	0.0163772	0.239765	0.758938	37	1	Brain_Hypothalamus
GSE27786_CD4_VS_CD8_TCELL_UP	0.283892	0.995419	0.0350824	0.365574	1.12507	32	1	Brain_Hypothalamus
GSE27786_CD8_TCELL_VS_ERYTHROBLAST_DN	0.171551	0.995419	0.0465167	0.425289	1.24211	25	1	Brain_Hypothalamus
GSE27786_CD8_TCELL_VS_ERYTHROBLAST_UP	0.939304	0.995419	0.0151661	0.218136	0.690475	37	1	Brain_Hypothalamus
GSE27786_CD8_TCELL_VS_MONO_MAC_DN	0.370611	0.995419	0.0305293	-0.374024	-1.05973	22	1	Brain_Hypothalamus
GSE27786_CD8_TCELL_VS_MONO_MAC_UP	0.569546	0.995419	0.0230861	-0.310482	-0.925484	27	1	Brain_Hypothalamus
GSE27786_CD8_TCELL_VS_NEUTROPHIL_DN	0.943189	0.995419	0.0150239	0.224563	0.642427	23	1	Brain_Hypothalamus
GSE27786_CD8_TCELL_VS_NEUTROPHIL_UP	0.401135	0.995419	0.0284239	0.335312	1.03824	33	1	Brain_Hypothalamus
GSE27786_CD8_TCELL_VS_NKCELL_DN	0.678145	0.995419	0.0203382	-0.283361	-0.872987	31	1	Brain_Hypothalamus
GSE27786_CD8_TCELL_VS_NKCELL_UP	0.158288	0.995419	0.0487424	0.38386	1.23065	39	1	Brain_Hypothalamus
GSE27786_CD8_TCELL_VS_NKTCELL_DN	0.85787	0.995419	0.0163374	0.242576	0.751095	33	1	Brain_Hypothalamus
GSE27786_CD8_TCELL_VS_NKTCELL_UP	0.512138	0.995419	0.0242416	0.299564	0.96611	40	1	Brain_Hypothalamus
GSE27786_ERYTHROBLAST_VS_MONO_MAC_DN	0.150635	0.995419	0.0507941	-0.411416	-1.25954	30	1	Brain_Hypothalamus
GSE27786_ERYTHROBLAST_VS_MONO_MAC_UP	0.850543	0.995419	0.0165852	0.251638	0.751318	28	1	Brain_Hypothalamus
GSE27786_ERYTHROBLAST_VS_NEUTROPHIL_DN	0.720874	0.995419	0.0193895	-0.264387	-0.849286	37	1	Brain_Hypothalamus
GSE27786_ERYTHROBLAST_VS_NEUTROPHIL_UP	0.238659	0.995419	0.0388938	0.393989	1.16902	27	1	Brain_Hypothalamus
GSE27786_LIN_NEG_VS_BCELL_DN	0.243134	0.995419	0.0390039	-0.382296	-1.15933	29	1	Brain_Hypothalamus
GSE27786_LIN_NEG_VS_BCELL_UP	0.230893	0.995419	0.0401305	-0.38167	-1.16847	30	1	Brain_Hypothalamus
GSE27786_LIN_NEG_VS_CD4_TCELL_DN	0.807298	0.995419	0.0173336	0.262744	0.779601	27	1	Brain_Hypothalamus
GSE27786_LIN_NEG_VS_CD4_TCELL_UP	0.498612	0.995419	0.0248922	0.310716	0.973144	35	1	Brain_Hypothalamus
GSE27786_LIN_NEG_VS_CD8_TCELL_DN	0.29528	0.995419	0.0348434	-0.348251	-1.10374	35	1	Brain_Hypothalamus
GSE27786_LIN_NEG_VS_CD8_TCELL_UP	0.135634	0.995419	0.0532638	0.424383	1.28401	30	1	Brain_Hypothalamus
GSE27786_LIN_NEG_VS_ERYTHROBLAST_DN	0.801701	0.995419	0.0178271	-0.257589	-0.793589	31	1	Brain_Hypothalamus
GSE27786_LIN_NEG_VS_ERYTHROBLAST_UP	0.529483	0.995419	0.0242605	-0.302836	-0.952953	34	1	Brain_Hypothalamus
GSE27786_LIN_NEG_VS_MONO_MAC_DN	0.953998	0.996437	0.014922	0.215231	0.656741	31	1	Brain_Hypothalamus
GSE27786_LIN_NEG_VS_MONO_MAC_UP	0.703719	0.995419	0.0199075	-0.275334	-0.858986	33	1	Brain_Hypothalamus
GSE27786_LIN_NEG_VS_NEUTROPHIL_DN	0.18501	0.995419	0.0448553	0.413595	1.2272	27	1	Brain_Hypothalamus
GSE27786_LIN_NEG_VS_NEUTROPHIL_UP	0.686146	0.995419	0.0202926	-0.267673	-0.873036	40	1	Brain_Hypothalamus
GSE27786_LIN_NEG_VS_NKCELL_DN	0.845056	0.995419	0.0171486	-0.247999	-0.76819	32	1	Brain_Hypothalamus
GSE27786_LIN_NEG_VS_NKCELL_UP	0.456466	0.995419	0.0263119	0.32651	0.996286	31	1	Brain_Hypothalamus
GSE27786_LIN_NEG_VS_NKTCELL_DN	0.138215	0.995419	0.0523648	0.411583	1.27439	33	1	Brain_Hypothalamus
GSE27786_LIN_NEG_VS_NKTCELL_UP	0.575811	0.995419	0.0223217	0.315335	0.92098	25	1	Brain_Hypothalamus
GSE27786_LSK_VS_BCELL_DN	0.770631	0.995419	0.0183912	-0.255719	-0.821442	37	1	Brain_Hypothalamus
GSE27786_LSK_VS_BCELL_UP	0.563234	0.995419	0.0227035	0.29014	0.935717	40	1	Brain_Hypothalamus
GSE27786_LSK_VS_CD4_TCELL_DN	0.561584	0.995419	0.0229328	0.310506	0.934263	29	1	Brain_Hypothalamus
GSE27786_LSK_VS_CD4_TCELL_UP	0.194696	0.995419	0.0446194	-0.353953	-1.1846	46	1	Brain_Hypothalamus
GSE27786_LSK_VS_CD8_TCELL_DN	0.385254	0.995419	0.0297736	-0.347745	-1.04539	28	1	Brain_Hypothalamus
GSE27786_LSK_VS_CD8_TCELL_UP	0.201018	0.995419	0.0436088	-0.364141	-1.18226	39	1	Brain_Hypothalamus
GSE27786_LSK_VS_ERYTHROBLAST_DN	0.853941	0.995419	0.0164641	0.258233	0.738748	23	1	Brain_Hypothalamus
GSE27786_LSK_VS_ERYTHROBLAST_UP	0.294238	0.995419	0.035182	-0.336276	-1.09679	40	1	Brain_Hypothalamus
GSE27786_LSK_VS_LIN_NEG_CELL_DN	0.696125	0.995419	0.0195726	0.27348	0.861185	36	1	Brain_Hypothalamus
GSE27786_LSK_VS_LIN_NEG_CELL_UP	0.0694965	0.995419	0.0755861	0.457002	1.39446	31	1	Brain_Hypothalamus
GSE27786_LSK_VS_MONO_MAC_DN	0.938879	0.995419	0.0155109	-0.211953	-0.685041	38	1	Brain_Hypothalamus
GSE27786_LSK_VS_MONO_MAC_UP	0.540781	0.995419	0.0238951	-0.294061	-0.95042	38	1	Brain_Hypothalamus
GSE27786_LSK_VS_NEUTROPHIL_DN	0.414422	0.995419	0.0284501	-0.340608	-1.02393	28	1	Brain_Hypothalamus
GSE27786_LSK_VS_NEUTROPHIL_UP	0.336999	0.995419	0.031704	0.336472	1.07873	39	1	Brain_Hypothalamus
GSE27786_LSK_VS_NKCELL_DN	0.514906	0.995419	0.0242919	0.314014	0.95816	31	1	Brain_Hypothalamus
GSE27786_LSK_VS_NKCELL_UP	0.82215	0.995419	0.0175579	-0.241863	-0.796188	42	1	Brain_Hypothalamus
GSE27786_LSK_VS_NKTCELL_DN	0.522373	0.995419	0.0240301	0.324149	0.953845	26	1	Brain_Hypothalamus
GSE27786_LSK_VS_NKTCELL_UP	0.585104	0.995419	0.0226262	-0.286754	-0.926801	38	1	Brain_Hypothalamus
GSE27786_NEUTROPHIL_VS_MONO_MAC_DN	0.804782	0.995419	0.0174055	0.251845	0.801579	38	1	Brain_Hypothalamus
GSE27786_NEUTROPHIL_VS_MONO_MAC_UP	0.887488	0.995419	0.0159386	0.248106	0.701701	22	1	Brain_Hypothalamus
GSE27786_NKCELL_VS_ERYTHROBLAST_DN	0.472149	0.995419	0.026172	-0.319611	-0.984668	31	1	Brain_Hypothalamus
GSE27786_NKCELL_VS_ERYTHROBLAST_UP	0.909385	0.995419	0.0159644	-0.225592	-0.719721	36	1	Brain_Hypothalamus
GSE27786_NKCELL_VS_MONO_MAC_DN	0.145668	0.995419	0.0518916	-0.433443	-1.28071	26	1	Brain_Hypothalamus
GSE27786_NKCELL_VS_MONO_MAC_UP	0.713191	0.995419	0.0195084	-0.268537	-0.851099	35	1	Brain_Hypothalamus
GSE27786_NKCELL_VS_NEUTROPHIL_DN	0.75803	0.995419	0.0182478	0.284254	0.803937	22	1	Brain_Hypothalamus
GSE27786_NKCELL_VS_NEUTROPHIL_UP	0.00567737	0.995419	0.269842	0.535091	1.65682	33	1	Brain_Hypothalamus
GSE27786_NKCELL_VS_NKTCELL_DN	0.127916	0.995419	0.0548754	0.405841	1.27799	36	1	Brain_Hypothalamus
GSE27786_NKCELL_VS_NKTCELL_UP	0.667907	0.995419	0.0200538	0.265501	0.883927	47	1	Brain_Hypothalamus
GSE27786_NKTCELL_VS_ERYTHROBLAST_DN	0.648921	0.995419	0.0209467	-0.289699	-0.886908	30	1	Brain_Hypothalamus
GSE27786_NKTCELL_VS_ERYTHROBLAST_UP	0.717685	0.995419	0.0194107	-0.276218	-0.845634	30	1	Brain_Hypothalamus
GSE27786_NKTCELL_VS_MONO_MAC_DN	0.97714	0.997552	0.0144259	0.198886	0.580874	25	1	Brain_Hypothalamus
GSE27786_NKTCELL_VS_MONO_MAC_UP	0.922141	0.995419	0.0157977	-0.228456	-0.680982	27	1	Brain_Hypothalamus
GSE27786_NKTCELL_VS_NEUTROPHIL_DN	0.586438	0.995419	0.0221723	0.311494	0.916607	26	1	Brain_Hypothalamus
GSE27786_NKTCELL_VS_NEUTROPHIL_UP	0.846437	0.995419	0.0171875	-0.235237	-0.781047	44	1	Brain_Hypothalamus
GSE27859_CD11C_INT_F480_HI_MACROPHAGE_VS_CD11C_ING_F480_INT_DC_DN	0.674552	0.995419	0.0200049	0.293157	0.862649	26	1	Brain_Hypothalamus
GSE27859_CD11C_INT_F480_HI_MACROPHAGE_VS_CD11C_ING_F480_INT_DC_UP	0.782847	0.995419	0.0181939	-0.272611	-0.789501	24	1	Brain_Hypothalamus
GSE27859_DC_VS_CD11C_INT_F480_HI_MACROPHAGE_DN	0.841223	0.995419	0.0167315	0.26089	0.752062	24	1	Brain_Hypothalamus
GSE27859_DC_VS_CD11C_INT_F480_HI_MACROPHAGE_UP	0.205574	0.995419	0.0428654	-0.39513	-1.19825	29	1	Brain_Hypothalamus
GSE27859_DC_VS_CD11C_INT_F480_INT_DC_DN	0.36479	0.995419	0.0303868	0.339184	1.06231	35	1	Brain_Hypothalamus
GSE27859_DC_VS_CD11C_INT_F480_INT_DC_UP	0.299677	0.995419	0.0345671	-0.365521	-1.10846	29	1	Brain_Hypothalamus
GSE27859_MACROPHAGE_VS_CD11C_INT_F480_HI_MACROPHAGE_DN	0.73953	0.995419	0.0191551	-0.251552	-0.847153	47	1	Brain_Hypothalamus
GSE27859_MACROPHAGE_VS_CD11C_INT_F480_HI_MACROPHAGE_UP	0.876802	0.995419	0.016143	0.245013	0.731539	28	1	Brain_Hypothalamus
GSE27859_MACROPHAGE_VS_CD11C_INT_F480_INT_DC_DN	0.292091	0.995419	0.0344581	0.36151	1.11935	33	1	Brain_Hypothalamus
GSE27859_MACROPHAGE_VS_CD11C_INT_F480_INT_DC_UP	0.093972	0.995419	0.0655143	-0.486083	-1.37723	22	1	Brain_Hypothalamus
GSE27859_MACROPHAGE_VS_DC_DN	0.764455	0.995419	0.0185561	-0.271411	-0.801949	26	1	Brain_Hypothalamus
GSE27859_MACROPHAGE_VS_DC_UP	0.892741	0.995419	0.0162679	-0.23842	-0.710682	27	1	Brain_Hypothalamus
GSE27896_HDAC6_KO_VS_WT_TREG_DN	0.535467	0.995419	0.0236653	0.299007	0.951686	38	1	Brain_Hypothalamus
GSE27896_HDAC6_KO_VS_WT_TREG_UP	0.26319	0.995419	0.0374628	-0.437209	-1.162	17	1	Brain_Hypothalamus
GSE28130_ACTIVATED_VS_INDUCEED_TREG_DN	0.731752	0.995419	0.0192008	-0.278637	-0.830562	27	1	Brain_Hypothalamus
GSE28130_ACTIVATED_VS_INDUCEED_TREG_UP	0.418714	0.995419	0.0284589	-0.351248	-1.02642	25	1	Brain_Hypothalamus
GSE28237_EARLY_VS_LATE_GC_BCELL_DN	0.724186	0.995419	0.0189576	0.27497	0.839022	31	1	Brain_Hypothalamus
GSE28237_EARLY_VS_LATE_GC_BCELL_UP	0.124752	0.995419	0.055662	0.433032	1.30293	29	1	Brain_Hypothalamus
GSE28237_FOLLICULAR_VS_EARLY_GC_BCELL_DN	0.700861	0.995419	0.0193221	0.266965	0.860978	40	1	Brain_Hypothalamus
GSE28237_FOLLICULAR_VS_EARLY_GC_BCELL_UP	0.999212	0.999711	0.014231	0.146101	0.42992	26	1	Brain_Hypothalamus
GSE28237_FOLLICULAR_VS_LATE_GC_BCELL_DN	0.603812	0.995419	0.0221564	-0.303628	-0.905055	27	1	Brain_Hypothalamus
GSE28237_FOLLICULAR_VS_LATE_GC_BCELL_UP	0.143147	0.995419	0.0523648	-0.444535	-1.28741	24	1	Brain_Hypothalamus
GSE2826_WT_VS_BTK_KO_BCELL_DN	0.319329	0.995419	0.0328308	0.36932	1.09583	27	1	Brain_Hypothalamus
GSE2826_WT_VS_BTK_KO_BCELL_UP	0.461586	0.995419	0.0267104	-0.305006	-0.994803	40	1	Brain_Hypothalamus
GSE2826_WT_VS_XID_BCELL_DN	0.872497	0.995419	0.0167144	-0.230516	-0.751848	40	1	Brain_Hypothalamus
GSE2826_WT_VS_XID_BCELL_UP	0.124356	0.995419	0.0557566	0.433688	1.3049	29	1	Brain_Hypothalamus
GSE2826_XID_VS_BTK_KO_BCELL_DN	0.110004	0.995419	0.0590939	0.456895	1.33442	25	1	Brain_Hypothalamus
GSE2826_XID_VS_BTK_KO_BCELL_UP	0.808338	0.995419	0.0173408	0.251054	0.799059	38	1	Brain_Hypothalamus
GSE28408_LY6G_POS_VS_NEG_DC_DN	0.250543	0.995419	0.0378679	0.358639	1.14149	38	1	Brain_Hypothalamus
GSE28408_LY6G_POS_VS_NEG_DC_UP	0.881245	0.995419	0.01613	0.237219	0.742957	35	1	Brain_Hypothalamus
GSE28449_WT_VS_LRF_KO_GERMINAL_CENTER_BCELL_DN	0.480614	0.995419	0.0258183	-0.32301	-0.979543	29	1	Brain_Hypothalamus
GSE28449_WT_VS_LRF_KO_GERMINAL_CENTER_BCELL_UP	0.480808	0.995419	0.0259975	-0.350771	-0.982136	21	1	Brain_Hypothalamus
GSE28726_ACT_CD4_TCELL_VS_ACT_NKTCELL_DN	0.23603	0.995419	0.0389304	0.402817	1.17648	25	1	Brain_Hypothalamus
GSE28726_ACT_CD4_TCELL_VS_ACT_NKTCELL_UP	0.264438	0.995419	0.0372479	-0.357989	-1.12651	34	1	Brain_Hypothalamus
GSE28726_ACT_CD4_TCELL_VS_ACT_VA24NEG_NKTCELL_DN	0.137945	0.995419	0.0523648	0.44187	1.29054	25	1	Brain_Hypothalamus
GSE28726_ACT_CD4_TCELL_VS_ACT_VA24NEG_NKTCELL_UP	0.612092	0.995419	0.0219515	-0.303432	-0.896561	26	1	Brain_Hypothalamus
GSE28726_NAIVE_CD4_TCELL_VS_NAIVE_NKTCELL_DN	0.660585	0.995419	0.0202517	0.285413	0.878373	32	1	Brain_Hypothalamus
GSE28726_NAIVE_CD4_TCELL_VS_NAIVE_NKTCELL_UP	0.648024	0.995419	0.021043	-0.282279	-0.888264	34	1	Brain_Hypothalamus
GSE28726_NAIVE_CD4_TCELL_VS_NAIVE_VA24NEG_NKTCELL_DN	0.435563	0.995419	0.0271139	0.325505	1.01267	34	1	Brain_Hypothalamus
GSE28726_NAIVE_CD4_TCELL_VS_NAIVE_VA24NEG_NKTCELL_UP	0.643535	0.995419	0.0207704	0.282381	0.889215	36	1	Brain_Hypothalamus
GSE28726_NAIVE_VS_ACTIVATED_CD4_TCELL_DN	0.863425	0.995419	0.0167452	-0.240897	-0.758046	34	1	Brain_Hypothalamus
GSE28726_NAIVE_VS_ACTIVATED_CD4_TCELL_UP	0.600365	0.995419	0.0222308	-0.29608	-0.912173	31	1	Brain_Hypothalamus
GSE28726_NAIVE_VS_ACTIVATED_NKTCELL_DN	0.944181	0.995419	0.0150571	0.2192	0.650397	27	1	Brain_Hypothalamus
GSE28726_NAIVE_VS_ACTIVATED_NKTCELL_UP	0.556636	0.995419	0.0234457	-0.297727	-0.936874	34	1	Brain_Hypothalamus
GSE28726_NAIVE_VS_ACTIVATED_VA24NEG_NKTCELL_DN	0.938425	0.995419	0.0151539	0.218408	0.679484	34	1	Brain_Hypothalamus
GSE28726_NAIVE_VS_ACTIVATED_VA24NEG_NKTCELL_UP	0.863861	0.995419	0.0163706	0.239058	0.760879	38	1	Brain_Hypothalamus
GSE28737_BCL6_HET_VS_BCL6_KO_FOLLICULAR_BCELL_DN	0.878769	0.995419	0.0164708	-0.232186	-0.750436	38	1	Brain_Hypothalamus
GSE28737_BCL6_HET_VS_BCL6_KO_FOLLICULAR_BCELL_UP	0.125255	0.995419	0.0564803	-0.411628	-1.28419	33	1	Brain_Hypothalamus
GSE28737_BCL6_HET_VS_BCL6_KO_MARGINAL_ZONE_BCELL_DN	0.619943	0.995419	0.0217039	-0.282098	-0.90618	37	1	Brain_Hypothalamus
GSE28737_BCL6_HET_VS_BCL6_KO_MARGINAL_ZONE_BCELL_UP	0.427314	0.995419	0.0280965	-0.349253	-1.02059	25	1	Brain_Hypothalamus
GSE28737_FOLLICULAR_VS_MARGINAL_ZONE_BCELL_BCL6_HET_DN	0.914378	0.995419	0.0158616	-0.228479	-0.692875	29	1	Brain_Hypothalamus
GSE28737_FOLLICULAR_VS_MARGINAL_ZONE_BCELL_BCL6_HET_UP	0.893578	0.995419	0.016334	-0.234205	-0.725464	32	1	Brain_Hypothalamus
GSE28737_FOLLICULAR_VS_MARGINAL_ZONE_BCELL_DN	0.992701	0.999295	0.014732	-0.178113	-0.515828	24	1	Brain_Hypothalamus
GSE28737_FOLLICULAR_VS_MARGINAL_ZONE_BCELL_UP	0.463181	0.995419	0.0265736	-0.299686	-0.991739	43	1	Brain_Hypothalamus
GSE28737_WT_VS_BCL6_HET_FOLLICULAR_BCELL_DN	0.738659	0.995419	0.0186473	0.277824	0.824345	27	1	Brain_Hypothalamus
GSE28737_WT_VS_BCL6_HET_FOLLICULAR_BCELL_UP	0.27369	0.995419	0.0358389	0.368455	1.13394	32	1	Brain_Hypothalamus
GSE28737_WT_VS_BCL6_HET_MARGINAL_ZONE_BCELL_DN	0.521782	0.995419	0.024123	0.317475	0.955231	29	1	Brain_Hypothalamus
GSE28737_WT_VS_BCL6_HET_MARGINAL_ZONE_BCELL_UP	0.33888	0.995419	0.0315377	0.349744	1.08292	33	1	Brain_Hypothalamus
GSE28737_WT_VS_BCL6_KO_FOLLICULAR_BCELL_DN	0.208232	0.995419	0.0426557	-0.417252	-1.20839	24	1	Brain_Hypothalamus
GSE28737_WT_VS_BCL6_KO_FOLLICULAR_BCELL_UP	0.533399	0.995419	0.0236833	0.335487	0.948836	22	1	Brain_Hypothalamus
GSE28737_WT_VS_BCL6_KO_MARGINAL_ZONE_BCELL_DN	0.525283	0.995419	0.0240362	0.31456	0.951726	30	1	Brain_Hypothalamus
GSE28737_WT_VS_BCL6_KO_MARGINAL_ZONE_BCELL_UP	0.938905	0.995419	0.0156489	-0.217035	-0.677104	33	1	Brain_Hypothalamus
GSE28783_ANTI_MIR33_VS_CTRL_ATHEROSCLEROSIS_MACROPHAGE_DN	0.342793	0.995419	0.0321231	-0.387203	-1.08414	21	1	Brain_Hypothalamus
GSE28783_ANTI_MIR33_VS_CTRL_ATHEROSCLEROSIS_MACROPHAGE_UP	0.392711	0.995419	0.0296198	-0.356605	-1.04208	25	1	Brain_Hypothalamus
GSE28783_ANTI_MIR33_VS_UNTREATED_ATHEROSCLEROSIS_MACROPHAGE_DN	0.8088	0.995419	0.017712	-0.266062	-0.770536	24	1	Brain_Hypothalamus
GSE28783_ANTI_MIR33_VS_UNTREATED_ATHEROSCLEROSIS_MACROPHAGE_UP	0.813609	0.995419	0.0172194	0.267324	0.770609	24	1	Brain_Hypothalamus
GSE28783_CTRL_ANTI_MIR_VS_UNTREATED_ATHEROSCLEROSIS_MACROPHAGE_DN	0.724726	0.995419	0.0188317	0.29474	0.825506	21	1	Brain_Hypothalamus
GSE28783_CTRL_ANTI_MIR_VS_UNTREATED_ATHEROSCLEROSIS_MACROPHAGE_UP	0.743038	0.995419	0.0191178	-0.277929	-0.81217	25	1	Brain_Hypothalamus
GSE29164_CD8_TCELL_VS_CD8_TCELL_AND_IL12_TREATED_MELANOMA_DAY3_DN	0.191124	0.995419	0.0440561	0.411183	1.22004	27	1	Brain_Hypothalamus
GSE29164_CD8_TCELL_VS_CD8_TCELL_AND_IL12_TREATED_MELANOMA_DAY3_UP	0.543534	0.995419	0.0234104	0.308882	0.942498	31	1	Brain_Hypothalamus
GSE29164_CD8_TCELL_VS_CD8_TCELL_AND_IL12_TREATED_MELANOMA_DAY7_DN	0.789538	0.995419	0.0180679	-0.270464	-0.783283	24	1	Brain_Hypothalamus
GSE29164_CD8_TCELL_VS_CD8_TCELL_AND_IL12_TREATED_MELANOMA_DAY7_UP	0.844891	0.995419	0.0170711	-0.256167	-0.741878	24	1	Brain_Hypothalamus
GSE29164_DAY3_VS_DAY7_CD8_TCELL_AND_IL12_TREATED_MELANOMA_DN	0.396188	0.995419	0.0292802	-0.360043	-1.04271	24	1	Brain_Hypothalamus
GSE29164_DAY3_VS_DAY7_CD8_TCELL_AND_IL12_TREATED_MELANOMA_UP	0.632219	0.995419	0.0214263	-0.284746	-0.896025	34	1	Brain_Hypothalamus
GSE29164_DAY3_VS_DAY7_CD8_TCELL_TREATED_MELANOMA_DN	0.152062	0.995419	0.0500729	0.397815	1.24594	35	1	Brain_Hypothalamus
GSE29164_DAY3_VS_DAY7_CD8_TCELL_TREATED_MELANOMA_UP	0.0154629	0.995419	0.165406	-0.571032	-1.63467	23	1	Brain_Hypothalamus
GSE29164_DAY3_VS_DAY7_UNTREATED_MELANOMA_DN	0.181692	0.995419	0.0453644	0.382582	1.211	37	1	Brain_Hypothalamus
GSE29164_DAY3_VS_DAY7_UNTREATED_MELANOMA_UP	0.332251	0.995419	0.0326146	-0.385327	-1.09176	22	1	Brain_Hypothalamus
GSE29164_UNTREATED_VS_CD8_TCELL_AND_IL12_TREATED_MELANOMA_DAY3_DN	0.58888	0.995419	0.0219985	0.296728	0.918767	33	1	Brain_Hypothalamus
GSE29164_UNTREATED_VS_CD8_TCELL_AND_IL12_TREATED_MELANOMA_DAY3_UP	0.325636	0.995419	0.0324606	0.350067	1.08909	34	1	Brain_Hypothalamus
GSE29164_UNTREATED_VS_CD8_TCELL_AND_IL12_TREATED_MELANOMA_DAY7_DN	0.861797	0.995419	0.0163939	0.246194	0.751218	31	1	Brain_Hypothalamus
GSE29164_UNTREATED_VS_CD8_TCELL_AND_IL12_TREATED_MELANOMA_DAY7_UP	0.576505	0.995419	0.0224676	0.309176	0.923109	28	1	Brain_Hypothalamus
GSE29164_UNTREATED_VS_CD8_TCELL_TREATED_MELANOMA_DAY3_DN	0.175439	0.995419	0.0461715	0.421294	1.2397	26	1	Brain_Hypothalamus
GSE29164_UNTREATED_VS_CD8_TCELL_TREATED_MELANOMA_DAY3_UP	0.232485	0.995419	0.0394904	0.376784	1.1722	34	1	Brain_Hypothalamus
GSE29164_UNTREATED_VS_CD8_TCELL_TREATED_MELANOMA_DAY7_DN	0.675745	0.995419	0.0198855	0.30583	0.856567	21	1	Brain_Hypothalamus
GSE29164_UNTREATED_VS_CD8_TCELL_TREATED_MELANOMA_DAY7_UP	0.500396	0.995419	0.0248131	0.322181	0.969393	29	1	Brain_Hypothalamus
GSE2935_UV_INACTIVATED_VS_LIVE_SENDAI_VIRUS_INF_MACROPHAGE_DN	0.988252	0.998847	0.0147822	-0.182752	-0.549386	28	1	Brain_Hypothalamus
GSE2935_UV_INACTIVATED_VS_LIVE_SENDAI_VIRUS_INF_MACROPHAGE_UP	0.199922	0.995419	0.0427952	0.440618	1.21796	20	1	Brain_Hypothalamus
GSE29614_CTRL_VS_DAY3_TIV_FLU_VACCINE_PBMC_UP	0.149704	0.995419	0.050358	0.442561	1.27576	24	1	Brain_Hypothalamus
GSE29614_CTRL_VS_DAY7_TIV_FLU_VACCINE_PBMC_DN	0.716637	0.995419	0.01918	0.277951	0.840962	30	1	Brain_Hypothalamus
GSE29614_CTRL_VS_DAY7_TIV_FLU_VACCINE_PBMC_UP	0.955329	0.996437	0.0147911	0.219405	0.614506	21	1	Brain_Hypothalamus
GSE29614_CTRL_VS_TIV_FLU_VACCINE_PBMC_2007_DN	0.274494	0.995419	0.0357942	0.435197	1.15322	17	1	Brain_Hypothalamus
GSE29614_CTRL_VS_TIV_FLU_VACCINE_PBMC_2007_UP	0.57067	0.995419	0.0225603	0.323083	0.924271	23	1	Brain_Hypothalamus
GSE29614_DAY3_VS_DAY7_TIV_FLU_VACCINE_PBMC_DN	0.430221	0.995419	0.0277855	-0.328694	-1.01265	31	1	Brain_Hypothalamus
GSE29614_DAY3_VS_DAY7_TIV_FLU_VACCINE_PBMC_UP	0.359369	0.995419	0.0305703	0.371276	1.07027	24	1	Brain_Hypothalamus
GSE29615_CTRL_VS_DAY3_LAIV_IFLU_VACCINE_PBMC_DN	0.666058	0.995419	0.0206293	-0.291331	-0.868399	27	1	Brain_Hypothalamus
GSE29615_CTRL_VS_DAY3_LAIV_IFLU_VACCINE_PBMC_UP	0.228448	0.995419	0.0397201	0.421968	1.18184	21	1	Brain_Hypothalamus
GSE29615_CTRL_VS_DAY7_LAIV_FLU_VACCINE_PBMC_DN	0.386456	0.995419	0.029735	-0.351072	-1.04648	27	1	Brain_Hypothalamus
GSE29615_CTRL_VS_DAY7_LAIV_FLU_VACCINE_PBMC_UP	0.423536	0.995419	0.0274655	0.371635	1.02728	20	1	Brain_Hypothalamus
GSE29615_CTRL_VS_LAIV_FLU_VACCINE_PBMC_DN	0.770061	0.995419	0.0179507	0.263808	0.811885	32	1	Brain_Hypothalamus
GSE29615_CTRL_VS_LAIV_FLU_VACCINE_PBMC_UP	0.461207	0.995419	0.0260047	0.357037	0.999985	21	1	Brain_Hypothalamus
GSE29615_DAY3_VS_DAY7_LAIV_FLU_VACCINE_PBMC_DN	0.331152	0.995419	0.0322269	0.358357	1.08424	30	1	Brain_Hypothalamus
GSE29615_DAY3_VS_DAY7_LAIV_FLU_VACCINE_PBMC_UP	0.287422	0.995419	0.0354849	-0.362177	-1.1158	31	1	Brain_Hypothalamus
GSE29617_CTRL_VS_DAY3_TIV_FLU_VACCINE_PBMC_2008_DN	0.0209901	0.995419	0.139715	0.517971	1.55849	29	1	Brain_Hypothalamus
GSE29617_CTRL_VS_DAY3_TIV_FLU_VACCINE_PBMC_2008_UP	0.851219	0.995419	0.0165077	0.275456	0.716572	16	1	Brain_Hypothalamus
GSE29617_CTRL_VS_DAY7_TIV_FLU_VACCINE_PBMC_2008_DN	0.349722	0.995419	0.0311789	0.34236	1.07225	35	1	Brain_Hypothalamus
GSE29617_CTRL_VS_TIV_FLU_VACCINE_PBMC_2008_DN	0.103258	0.995419	0.0614439	0.435117	1.32768	31	1	Brain_Hypothalamus
GSE29617_CTRL_VS_TIV_FLU_VACCINE_PBMC_2008_UP	0.561185	0.995419	0.0234457	-0.331781	-0.917452	20	1	Brain_Hypothalamus
GSE29617_DAY3_VS_DAY7_TIV_FLU_VACCINE_PBMC_2008_DN	0.89366	0.995419	0.0162382	-0.236203	-0.710072	28	1	Brain_Hypothalamus
GSE29617_DAY3_VS_DAY7_TIV_FLU_VACCINE_PBMC_2008_UP	0.401524	0.995419	0.0283717	0.355643	1.0387	25	1	Brain_Hypothalamus
GSE29618_BCELL_VS_MDC_DAY7_FLU_VACCINE_DN	0.372596	0.995419	0.0299978	0.347308	1.05081	30	1	Brain_Hypothalamus
GSE29618_BCELL_VS_MDC_DAY7_FLU_VACCINE_UP	0.382837	0.995419	0.0292802	0.376485	1.05445	21	1	Brain_Hypothalamus
GSE29618_BCELL_VS_MDC_DN	0.740594	0.995419	0.0186672	0.273685	0.823476	29	1	Brain_Hypothalamus
GSE29618_BCELL_VS_MDC_UP	0.242369	0.995419	0.0392452	-0.453173	-1.18722	16	1	Brain_Hypothalamus
GSE29618_BCELL_VS_MONOCYTE_DAY7_FLU_VACCINE_DN	0.450476	0.995419	0.0269806	-0.324786	-1.00061	31	1	Brain_Hypothalamus
GSE29618_BCELL_VS_MONOCYTE_DAY7_FLU_VACCINE_UP	0.266018	0.995419	0.0371334	-0.382607	-1.14047	27	1	Brain_Hypothalamus
GSE29618_BCELL_VS_MONOCYTE_DN	0.133871	0.995419	0.0533897	0.455583	1.30333	23	1	Brain_Hypothalamus
GSE29618_BCELL_VS_MONOCYTE_UP	0.0213111	0.995419	0.140389	-0.566207	-1.60425	22	1	Brain_Hypothalamus
GSE29618_BCELL_VS_PDC_DAY7_FLU_VACCINE_DN	0.47229	0.995419	0.0261427	-0.307403	-0.987465	37	1	Brain_Hypothalamus
GSE29618_BCELL_VS_PDC_DAY7_FLU_VACCINE_UP	0.44946	0.995419	0.0264758	0.374953	1.00671	18	1	Brain_Hypothalamus
GSE29618_BCELL_VS_PDC_DN	0.657453	0.995419	0.0204207	0.292747	0.874057	28	1	Brain_Hypothalamus
GSE29618_BCELL_VS_PDC_UP	0.956411	0.996502	0.0147409	0.229035	0.586282	15	1	Brain_Hypothalamus
GSE29618_LAIV_VS_TIV_FLU_VACCINE_DAY7_BCELL_DN	0.641386	0.995419	0.0212972	-0.287604	-0.890871	32	1	Brain_Hypothalamus
GSE29618_LAIV_VS_TIV_FLU_VACCINE_DAY7_BCELL_UP	0.958121	0.996502	0.0153528	-0.220635	-0.610109	20	1	Brain_Hypothalamus
GSE29618_LAIV_VS_TIV_FLU_VACCINE_DAY7_MDC_DN	0.954973	0.996437	0.0147852	0.209506	0.648698	33	1	Brain_Hypothalamus
GSE29618_LAIV_VS_TIV_FLU_VACCINE_DAY7_MDC_UP	0.993058	0.999295	0.0148267	-0.17361	-0.486096	21	1	Brain_Hypothalamus
GSE29618_LAIV_VS_TIV_FLU_VACCINE_DAY7_MONOCYTE_DN	0.559786	0.995419	0.0230064	0.307913	0.931615	30	1	Brain_Hypothalamus
GSE29618_LAIV_VS_TIV_FLU_VACCINE_DAY7_MONOCYTE_UP	0.0308379	0.995419	0.11632	-0.517908	-1.53028	26	1	Brain_Hypothalamus
GSE29618_LAIV_VS_TIV_FLU_VACCINE_DAY7_PDC_DN	0.877587	0.995419	0.0161071	0.245572	0.722623	26	1	Brain_Hypothalamus
GSE29618_LAIV_VS_TIV_FLU_VACCINE_DAY7_PDC_UP	0.311016	0.995419	0.0340962	-0.378659	-1.10653	25	1	Brain_Hypothalamus
GSE29618_MONOCYTE_VS_MDC_DAY7_FLU_VACCINE_DN	0.506422	0.995419	0.0250989	-0.311421	-0.964644	32	1	Brain_Hypothalamus
GSE29618_MONOCYTE_VS_MDC_DAY7_FLU_VACCINE_UP	0.631403	0.995419	0.0209515	0.328471	0.88191	18	1	Brain_Hypothalamus
GSE29618_MONOCYTE_VS_MDC_DN	0.615068	0.995419	0.0213516	0.293663	0.903763	32	1	Brain_Hypothalamus
GSE29618_MONOCYTE_VS_MDC_UP	0.407611	0.995419	0.0288316	-0.395337	-1.03571	16	1	Brain_Hypothalamus
GSE29618_MONOCYTE_VS_PDC_DAY7_FLU_VACCINE_DN	0.00383683	0.995419	0.335069	-0.580569	-1.7606	29	1	Brain_Hypothalamus
GSE29618_MONOCYTE_VS_PDC_DAY7_FLU_VACCINE_UP	0.656492	0.995419	0.0209084	-0.328483	-0.860562	16	1	Brain_Hypothalamus
GSE29618_MONOCYTE_VS_PDC_DN	0.0743243	0.995419	0.074388	-0.480141	-1.40308	25	1	Brain_Hypothalamus
GSE29618_MONOCYTE_VS_PDC_UP	0.854318	0.995419	0.0164006	0.261739	0.723502	20	1	Brain_Hypothalamus
GSE29618_PDC_VS_MDC_DAY7_FLU_VACCINE_DN	0.145035	0.995419	0.0509789	0.509303	1.30371	15	1	Brain_Hypothalamus
GSE29618_PDC_VS_MDC_DAY7_FLU_VACCINE_UP	0.0180454	0.995419	0.152676	-0.556612	-1.61199	24	1	Brain_Hypothalamus
GSE29618_PDC_VS_MDC_DN	0.761352	0.995419	0.0181479	0.280327	0.801957	23	1	Brain_Hypothalamus
GSE29618_PDC_VS_MDC_UP	0.121249	0.995419	0.0572305	-0.438387	-1.30674	27	1	Brain_Hypothalamus
GSE29618_PRE_VS_DAY7_FLU_VACCINE_BCELL_DN	0.772122	0.995419	0.0178793	0.262208	0.81188	33	1	Brain_Hypothalamus
GSE29618_PRE_VS_DAY7_FLU_VACCINE_BCELL_UP	0.71234	0.995419	0.0192049	0.277016	0.845266	31	1	Brain_Hypothalamus
GSE29618_PRE_VS_DAY7_FLU_VACCINE_MDC_DN	0.343211	0.995419	0.0319858	-0.381985	-1.08229	22	1	Brain_Hypothalamus
GSE29618_PRE_VS_DAY7_FLU_VACCINE_MDC_UP	0.856387	0.995419	0.0163739	0.259875	0.727856	21	1	Brain_Hypothalamus
GSE29618_PRE_VS_DAY7_FLU_VACCINE_MONOCYTE_DN	0.826543	0.995419	0.0173157	-0.24775	-0.785217	35	1	Brain_Hypothalamus
GSE29618_PRE_VS_DAY7_FLU_VACCINE_MONOCYTE_UP	0.753597	0.995419	0.0183406	0.276412	0.813374	26	1	Brain_Hypothalamus
GSE29618_PRE_VS_DAY7_FLU_VACCINE_PDC_DN	0.410132	0.995419	0.0286439	-0.325066	-1.0229	34	1	Brain_Hypothalamus
GSE29618_PRE_VS_DAY7_FLU_VACCINE_PDC_UP	0.121499	0.995419	0.0563335	0.442721	1.31362	27	1	Brain_Hypothalamus
GSE29618_PRE_VS_DAY7_POST_LAIV_FLU_VACCINE_BCELL_DN	0.930214	0.995419	0.015224	0.230781	0.660216	23	1	Brain_Hypothalamus
GSE29618_PRE_VS_DAY7_POST_LAIV_FLU_VACCINE_BCELL_UP	0.821552	0.995419	0.017467	-0.256215	-0.770232	28	1	Brain_Hypothalamus
GSE29618_PRE_VS_DAY7_POST_LAIV_FLU_VACCINE_MDC_DN	0.71663	0.995419	0.0194999	-0.274979	-0.847164	31	1	Brain_Hypothalamus
GSE29618_PRE_VS_DAY7_POST_LAIV_FLU_VACCINE_MDC_UP	0.126314	0.995419	0.0553344	0.429471	1.2994	30	1	Brain_Hypothalamus
GSE29618_PRE_VS_DAY7_POST_LAIV_FLU_VACCINE_MONOCYTE_DN	0.805964	0.995419	0.01728	0.255818	0.787294	32	1	Brain_Hypothalamus
GSE29618_PRE_VS_DAY7_POST_LAIV_FLU_VACCINE_MONOCYTE_UP	0.175157	0.995419	0.0460579	0.445196	1.2469	21	1	Brain_Hypothalamus
GSE29618_PRE_VS_DAY7_POST_LAIV_FLU_VACCINE_PDC_DN	0.160016	0.995419	0.0492766	-0.403328	-1.24258	31	1	Brain_Hypothalamus
GSE29618_PRE_VS_DAY7_POST_LAIV_FLU_VACCINE_PDC_UP	0.995661	0.999295	0.0142909	0.166329	0.479474	24	1	Brain_Hypothalamus
GSE29618_PRE_VS_DAY7_POST_TIV_FLU_VACCINE_BCELL_DN	0.787616	0.995419	0.0180262	-0.256012	-0.811403	35	1	Brain_Hypothalamus
GSE29618_PRE_VS_DAY7_POST_TIV_FLU_VACCINE_BCELL_UP	0.518935	0.995419	0.0241478	0.323528	0.959954	27	1	Brain_Hypothalamus
GSE29618_PRE_VS_DAY7_POST_TIV_FLU_VACCINE_MDC_DN	0.515225	0.995419	0.0246304	-0.313119	-0.958607	30	1	Brain_Hypothalamus
GSE29618_PRE_VS_DAY7_POST_TIV_FLU_VACCINE_MDC_UP	0.830475	0.995419	0.0169106	0.258248	0.759923	26	1	Brain_Hypothalamus
GSE29618_PRE_VS_DAY7_POST_TIV_FLU_VACCINE_MONOCYTE_DN	0.598339	0.995419	0.0222842	-0.302937	-0.910687	28	1	Brain_Hypothalamus
GSE29618_PRE_VS_DAY7_POST_TIV_FLU_VACCINE_MONOCYTE_UP	0.812386	0.995419	0.01762	-0.246737	-0.797465	38	1	Brain_Hypothalamus
GSE29618_PRE_VS_DAY7_POST_TIV_FLU_VACCINE_PDC_DN	0.922624	0.995419	0.0153282	0.222046	0.711875	39	1	Brain_Hypothalamus
GSE29618_PRE_VS_DAY7_POST_TIV_FLU_VACCINE_PDC_UP	0.431106	0.995419	0.0272725	0.345468	1.01658	26	1	Brain_Hypothalamus
GSE29949_CD8_NEG_DC_SPLEEN_VS_CD8_POS_DC_SPLEEN_DN	0.346746	0.995419	0.0312434	0.362707	1.07621	27	1	Brain_Hypothalamus
GSE29949_CD8_NEG_DC_SPLEEN_VS_CD8_POS_DC_SPLEEN_UP	0.306525	0.995419	0.0336274	0.376316	1.10735	26	1	Brain_Hypothalamus
GSE29949_CD8_NEG_DC_SPLEEN_VS_DC_BRAIN_DN	0.562321	0.995419	0.0234163	-0.287687	-0.938313	40	1	Brain_Hypothalamus
GSE29949_CD8_NEG_DC_SPLEEN_VS_DC_BRAIN_UP	0.533989	0.995419	0.0242919	-0.324635	-0.948655	25	1	Brain_Hypothalamus
GSE29949_CD8_NEG_DC_SPLEEN_VS_MONOCYTE_BONE_MARROW_DN	0.744883	0.995419	0.018925	-0.265454	-0.835321	34	1	Brain_Hypothalamus
GSE29949_CD8_NEG_DC_SPLEEN_VS_MONOCYTE_BONE_MARROW_UP	0.157131	0.995419	0.0500023	-0.396365	-1.23658	33	1	Brain_Hypothalamus
GSE29949_CD8_POS_DC_SPLEEN_VS_DC_BRAIN_DN	0.749507	0.995419	0.0184303	0.281797	0.81233	24	1	Brain_Hypothalamus
GSE29949_CD8_POS_DC_SPLEEN_VS_DC_BRAIN_UP	0.869421	0.995419	0.016143	0.239585	0.741834	33	1	Brain_Hypothalamus
GSE29949_CD8_POS_DC_SPLEEN_VS_MONOCYTE_BONE_MARROW_DN	0.487068	0.995419	0.0252137	0.320119	0.976788	31	1	Brain_Hypothalamus
GSE29949_CD8_POS_DC_SPLEEN_VS_MONOCYTE_BONE_MARROW_UP	0.817497	0.995419	0.0176054	-0.264873	-0.75824	23	1	Brain_Hypothalamus
GSE29949_DC_BRAIN_VS_MONOCYTE_BONE_MARROW_DN	0.878837	0.995419	0.0164373	-0.239682	-0.726848	29	1	Brain_Hypothalamus
GSE29949_DC_BRAIN_VS_MONOCYTE_BONE_MARROW_UP	0.17769	0.995419	0.0458889	0.403816	1.23217	31	1	Brain_Hypothalamus
GSE29949_MICROGLIA_BRAIN_VS_CD8_NEG_DC_SPLEEN_DN	0.0917359	0.995419	0.0654402	0.423172	1.33256	36	1	Brain_Hypothalamus
GSE29949_MICROGLIA_BRAIN_VS_CD8_NEG_DC_SPLEEN_UP	0.446551	0.995419	0.0270588	-0.315962	-1.00141	35	1	Brain_Hypothalamus
GSE29949_MICROGLIA_BRAIN_VS_CD8_POS_DC_SPLEEN_DN	0.0861933	0.995419	0.0675291	0.476623	1.37395	24	1	Brain_Hypothalamus
GSE29949_MICROGLIA_BRAIN_VS_CD8_POS_DC_SPLEEN_UP	0.948443	0.996437	0.0150691	0.218386	0.660744	30	1	Brain_Hypothalamus
GSE29949_MICROGLIA_BRAIN_VS_MONOCYTE_BONE_MARROW_DN	0.268193	0.995419	0.0371334	-0.341222	-1.11703	41	1	Brain_Hypothalamus
GSE29949_MICROGLIA_BRAIN_VS_MONOCYTE_BONE_MARROW_UP	0.0550423	0.995419	0.0850801	0.510572	1.46064	23	1	Brain_Hypothalamus
GSE29949_MICROGLIA_VS_DC_BRAIN_DN	0.701163	0.995419	0.0194191	0.2876	0.846295	26	1	Brain_Hypothalamus
GSE29949_MICROGLIA_VS_DC_BRAIN_UP	0.564133	0.995419	0.0227313	0.340121	0.92845	19	1	Brain_Hypothalamus
GSE30083_SP1_VS_SP2_THYMOCYTE_DN	0.626627	0.995419	0.0211451	0.308265	0.88863	24	1	Brain_Hypothalamus
GSE30083_SP1_VS_SP2_THYMOCYTE_UP	0.223027	0.995419	0.0402497	0.431078	1.19159	20	1	Brain_Hypothalamus
GSE30083_SP1_VS_SP3_THYMOCYTE_DN	0.800671	0.995419	0.0174633	0.255562	0.795072	34	1	Brain_Hypothalamus
GSE30083_SP1_VS_SP3_THYMOCYTE_UP	0.235574	0.995419	0.0393015	0.387415	1.17215	30	1	Brain_Hypothalamus
GSE30083_SP1_VS_SP4_THYMOCYTE_DN	0.271412	0.995419	0.0362324	0.361111	1.13098	35	1	Brain_Hypothalamus
GSE30083_SP1_VS_SP4_THYMOCYTE_UP	0.304931	0.995419	0.0337432	0.386312	1.11361	24	1	Brain_Hypothalamus
GSE30083_SP2_VS_SP3_THYMOCYTE_DN	0.812118	0.995419	0.017255	0.253037	0.787217	34	1	Brain_Hypothalamus
GSE30083_SP2_VS_SP3_THYMOCYTE_UP	0.664238	0.995419	0.0206433	-0.272588	-0.881017	38	1	Brain_Hypothalamus
GSE30083_SP2_VS_SP4_THYMOCYTE_DN	0.704144	0.995419	0.0194446	0.280663	0.849167	30	1	Brain_Hypothalamus
GSE30083_SP2_VS_SP4_THYMOCYTE_UP	0.180632	0.995419	0.0462858	-0.391171	-1.21167	32	1	Brain_Hypothalamus
GSE30083_SP3_VS_SP4_THYMOCYTE_DN	0.572331	0.995419	0.0225768	0.298886	0.929858	34	1	Brain_Hypothalamus
GSE30083_SP3_VS_SP4_THYMOCYTE_UP	0.445291	0.995419	0.0265585	0.343384	1.0029	25	1	Brain_Hypothalamus
GSE30153_LUPUS_VS_HEALTHY_DONOR_BCELL_DN	0.0373622	0.995419	0.105814	-0.540368	-1.513	21	1	Brain_Hypothalamus
GSE30153_LUPUS_VS_HEALTHY_DONOR_BCELL_UP	0.0701541	0.995419	0.0762633	-0.49014	-1.41948	24	1	Brain_Hypothalamus
GSE3039_ALPHAALPHA_CD8_TCELL_VS_B1_BCELL_DN	0.76308	0.995419	0.0181786	0.271219	0.809782	28	1	Brain_Hypothalamus
GSE3039_ALPHAALPHA_CD8_TCELL_VS_B1_BCELL_UP	0.396288	0.995419	0.029383	-0.314038	-1.03378	42	1	Brain_Hypothalamus
GSE3039_ALPHAALPHA_CD8_TCELL_VS_B2_BCELL_DN	0.152885	0.995419	0.0499319	0.416738	1.26087	30	1	Brain_Hypothalamus
GSE3039_ALPHAALPHA_CD8_TCELL_VS_B2_BCELL_UP	0.935522	0.995419	0.015054	0.224034	0.654321	25	1	Brain_Hypothalamus
GSE3039_ALPHAALPHA_VS_ALPHABETA_CD8_TCELL_DN	0.727586	0.995419	0.0192592	-0.26192	-0.846539	38	1	Brain_Hypothalamus
GSE3039_ALPHAALPHA_VS_ALPHABETA_CD8_TCELL_UP	0.475529	0.995419	0.0254742	0.306824	0.989526	40	1	Brain_Hypothalamus
GSE3039_ALPHABETA_CD8_TCELL_VS_B1_BCELL_DN	0.216592	0.995419	0.0419089	-0.374577	-1.1686	33	1	Brain_Hypothalamus
GSE3039_ALPHABETA_CD8_TCELL_VS_B1_BCELL_UP	0.887617	0.995419	0.0164641	-0.235076	-0.733389	33	1	Brain_Hypothalamus
GSE3039_ALPHABETA_CD8_TCELL_VS_B2_BCELL_DN	0.458638	0.995419	0.0262307	0.325777	0.99405	31	1	Brain_Hypothalamus
GSE3039_ALPHABETA_CD8_TCELL_VS_B2_BCELL_UP	0.64791	0.995419	0.0211402	-0.286711	-0.888104	32	1	Brain_Hypothalamus
GSE3039_B2_VS_B1_BCELL_DN	0.628439	0.995419	0.0214913	-0.281652	-0.898574	36	1	Brain_Hypothalamus
GSE3039_B2_VS_B1_BCELL_UP	0.688332	0.995419	0.0195941	0.278572	0.862549	33	1	Brain_Hypothalamus
GSE3039_CD4_TCELL_VS_ALPHAALPHA_CD8_TCELL_DN	0.154607	0.995419	0.0495497	0.395106	1.24418	36	1	Brain_Hypothalamus
GSE3039_CD4_TCELL_VS_ALPHAALPHA_CD8_TCELL_UP	0.900296	0.995419	0.0157596	0.238843	0.713117	28	1	Brain_Hypothalamus
GSE3039_CD4_TCELL_VS_ALPHABETA_CD8_TCELL_DN	0.927105	0.995419	0.0159033	-0.214919	-0.715816	45	1	Brain_Hypothalamus
GSE3039_CD4_TCELL_VS_ALPHABETA_CD8_TCELL_UP	0.594595	0.995419	0.0225549	-0.311364	-0.909873	25	1	Brain_Hypothalamus
GSE3039_CD4_TCELL_VS_B1_BCELL_DN	0.145566	0.995419	0.052048	-0.405392	-1.25572	32	1	Brain_Hypothalamus
GSE3039_CD4_TCELL_VS_B1_BCELL_UP	0.386187	0.995419	0.0298901	-0.333505	-1.04047	33	1	Brain_Hypothalamus
GSE3039_CD4_TCELL_VS_B2_BCELL_DN	0.496244	0.995419	0.0249253	0.308568	0.976722	37	1	Brain_Hypothalamus
GSE3039_CD4_TCELL_VS_B2_BCELL_UP	0.932509	0.995419	0.01516	0.221437	0.681485	32	1	Brain_Hypothalamus
GSE3039_CD4_TCELL_VS_NKT_CELL_DN	0.0228106	0.995419	0.135863	-0.469763	-1.52519	39	1	Brain_Hypothalamus
GSE3039_CD4_TCELL_VS_NKT_CELL_UP	0.309461	0.995419	0.0340697	-0.388496	-1.11213	23	1	Brain_Hypothalamus
GSE3039_NKT_CELL_VS_ALPHAALPHA_CD8_TCELL_DN	0.482381	0.995419	0.025234	0.316795	0.980901	33	1	Brain_Hypothalamus
GSE3039_NKT_CELL_VS_ALPHAALPHA_CD8_TCELL_UP	0.780868	0.995419	0.0178233	0.268417	0.796434	27	1	Brain_Hypothalamus
GSE3039_NKT_CELL_VS_ALPHABETA_CD8_TCELL_DN	0.118465	0.995419	0.056877	0.481752	1.33166	20	1	Brain_Hypothalamus
GSE3039_NKT_CELL_VS_ALPHABETA_CD8_TCELL_UP	0.698316	0.995419	0.0193768	0.276305	0.855531	33	1	Brain_Hypothalamus
GSE3039_NKT_CELL_VS_B1_BCELL_DN	0.0259406	0.995419	0.125463	0.511215	1.53817	29	1	Brain_Hypothalamus
GSE3039_NKT_CELL_VS_B1_BCELL_UP	0.764441	0.995419	0.01803	0.287523	0.794776	20	1	Brain_Hypothalamus
GSE3039_NKT_CELL_VS_B2_BCELL_DN	0.974611	0.997256	0.0151388	-0.202347	-0.591303	25	1	Brain_Hypothalamus
GSE3039_NKT_CELL_VS_B2_BCELL_UP	0.389585	0.995419	0.0289491	0.323001	1.0417	40	1	Brain_Hypothalamus
GSE30962_ACUTE_VS_CHRONIC_LCMV_PRIMARY_INF_CD8_TCELL_DN	0.859327	0.995419	0.0169036	-0.244527	-0.757435	32	1	Brain_Hypothalamus
GSE30962_ACUTE_VS_CHRONIC_LCMV_PRIMARY_INF_CD8_TCELL_UP	0.389605	0.995419	0.0289128	0.358636	1.04745	25	1	Brain_Hypothalamus
GSE30962_ACUTE_VS_CHRONIC_LCMV_SECONDARY_INF_CD8_TCELL_DN	0.0769381	0.995419	0.0713773	0.419284	1.35221	40	1	Brain_Hypothalamus
GSE30962_ACUTE_VS_CHRONIC_LCMV_SECONDARY_INF_CD8_TCELL_UP	0.596003	0.995419	0.0218219	0.325465	0.911558	21	1	Brain_Hypothalamus
GSE30962_PRIMARY_VS_SECONDARY_ACUTE_LCMV_INF_CD8_TCELL_DN	0.281732	0.995419	0.0353977	0.355884	1.12067	36	1	Brain_Hypothalamus
GSE30962_PRIMARY_VS_SECONDARY_ACUTE_LCMV_INF_CD8_TCELL_UP	0.232027	0.995419	0.0400515	-0.385616	-1.1694	29	1	Brain_Hypothalamus
GSE30962_PRIMARY_VS_SECONDARY_CHRONIC_LCMV_INF_CD8_TCELL_DN	0.898619	0.995419	0.0157723	0.241806	0.697048	24	1	Brain_Hypothalamus
GSE30962_PRIMARY_VS_SECONDARY_CHRONIC_LCMV_INF_CD8_TCELL_UP	0.494554	0.995419	0.0253158	-0.306649	-0.971894	35	1	Brain_Hypothalamus
GSE30971_2H_VS_4H_LPS_STIM_MACROPHAGE_WBP7_HET_DN	0.84318	0.995419	0.0166259	0.273878	0.735334	18	1	Brain_Hypothalamus
GSE30971_2H_VS_4H_LPS_STIM_MACROPHAGE_WBP7_HET_UP	0.0862385	0.995419	0.0686891	-0.438613	-1.35863	32	1	Brain_Hypothalamus
GSE30971_2H_VS_4H_LPS_STIM_MACROPHAGE_WBP7_KO_DN	0.421188	0.995419	0.0277606	0.337935	1.01679	29	1	Brain_Hypothalamus
GSE30971_2H_VS_4H_LPS_STIM_MACROPHAGE_WBP7_KO_UP	0.779129	0.995419	0.0182555	-0.25944	-0.816394	34	1	Brain_Hypothalamus
GSE30971_CTRL_VS_LPS_STIM_MACROPHAGE_WBP7_HET_2H_DN	0.82695	0.995419	0.0173767	-0.249405	-0.784819	34	1	Brain_Hypothalamus
GSE30971_CTRL_VS_LPS_STIM_MACROPHAGE_WBP7_HET_2H_UP	0.848949	0.995419	0.016538	0.267125	0.729189	19	1	Brain_Hypothalamus
GSE30971_CTRL_VS_LPS_STIM_MACROPHAGE_WBP7_HET_4H_DN	0.725121	0.995419	0.0193011	-0.263746	-0.847227	37	1	Brain_Hypothalamus
GSE30971_CTRL_VS_LPS_STIM_MACROPHAGE_WBP7_HET_4H_UP	0.122981	0.995419	0.0566777	-0.428835	-1.30046	29	1	Brain_Hypothalamus
GSE30971_CTRL_VS_LPS_STIM_MACROPHAGE_WBP7_KO_2H_DN	0.345706	0.995419	0.0313191	0.351982	1.07401	31	1	Brain_Hypothalamus
GSE30971_CTRL_VS_LPS_STIM_MACROPHAGE_WBP7_KO_2H_UP	0.77204	0.995419	0.0179243	0.295822	0.78389	17	1	Brain_Hypothalamus
GSE30971_CTRL_VS_LPS_STIM_MACROPHAGE_WBP7_KO_4H_DN	0.132911	0.995419	0.0546948	-0.471655	-1.3206	21	1	Brain_Hypothalamus
GSE30971_CTRL_VS_LPS_STIM_MACROPHAGE_WBP7_KO_4H_UP	0.752346	0.995419	0.0182401	0.310068	0.793711	15	1	Brain_Hypothalamus
GSE30971_WBP7_HET_VS_KO_MACROPHAGE_2H_LPS_STIM_DN	0.674089	0.995419	0.0200093	0.30397	0.859697	22	1	Brain_Hypothalamus
GSE30971_WBP7_HET_VS_KO_MACROPHAGE_2H_LPS_STIM_UP	0.886341	0.995419	0.0163872	-0.248639	-0.704475	22	1	Brain_Hypothalamus
GSE30971_WBP7_HET_VS_KO_MACROPHAGE_4H_LPS_STIM_DN	0.533524	0.995419	0.0242793	-0.291262	-0.953479	41	1	Brain_Hypothalamus
GSE30971_WBP7_HET_VS_KO_MACROPHAGE_4H_LPS_STIM_UP	0.054689	0.995419	0.0855536	0.466544	1.42358	31	1	Brain_Hypothalamus
GSE30971_WBP7_HET_VS_KO_MACROPHAGE_DN	0.903893	0.995419	0.0160876	-0.238906	-0.691888	24	1	Brain_Hypothalamus
GSE30971_WBP7_HET_VS_KO_MACROPHAGE_UP	0.677518	0.995419	0.0205176	-0.293214	-0.856835	25	1	Brain_Hypothalamus
GSE31082_CD4_VS_CD8_SP_THYMOCYTE_DN	0.551173	0.995419	0.0235758	-0.295192	-0.941773	36	1	Brain_Hypothalamus
GSE31082_CD4_VS_CD8_SP_THYMOCYTE_UP	0.264361	0.995419	0.0364798	0.393598	1.14956	25	1	Brain_Hypothalamus
GSE31082_DN_VS_CD4_SP_THYMOCYTE_DN	0.627082	0.995419	0.0212135	0.286255	0.896537	35	1	Brain_Hypothalamus
GSE31082_DN_VS_CD4_SP_THYMOCYTE_UP	0.73224	0.995419	0.0191634	-0.261129	-0.84398	38	1	Brain_Hypothalamus
GSE31082_DN_VS_CD8_SP_THYMOCYTE_DN	0.0133412	0.995419	0.175004	0.516297	1.58893	32	1	Brain_Hypothalamus
GSE31082_DN_VS_CD8_SP_THYMOCYTE_UP	0.168928	0.995419	0.0478437	-0.400198	-1.23294	31	1	Brain_Hypothalamus
GSE31082_DN_VS_DP_THYMOCYTE_DN	0.796541	0.995419	0.0179884	-0.270593	-0.774615	23	1	Brain_Hypothalamus
GSE31082_DN_VS_DP_THYMOCYTE_UP	0.374949	0.995419	0.0304375	-0.32048	-1.04527	40	1	Brain_Hypothalamus
GSE31082_DP_VS_CD4_SP_THYMOCYTE_DN	0.196194	0.995419	0.043293	0.392329	1.20741	32	1	Brain_Hypothalamus
GSE31082_DP_VS_CD4_SP_THYMOCYTE_UP	0.754053	0.995419	0.0183756	0.263554	0.829929	36	1	Brain_Hypothalamus
GSE31082_DP_VS_CD8_SP_THYMOCYTE_DN	0.346893	0.995419	0.0317264	-0.329353	-1.06449	38	1	Brain_Hypothalamus
GSE31082_DP_VS_CD8_SP_THYMOCYTE_UP	0.744943	0.995419	0.0188965	-0.260038	-0.835315	37	1	Brain_Hypothalamus
GSE31622_WT_VS_KLF3_KO_BCELL_DN	0.563752	0.995419	0.0233753	-0.299629	-0.934782	33	1	Brain_Hypothalamus
GSE31622_WT_VS_KLF3_KO_BCELL_UP	0.522514	0.995419	0.0239134	0.297228	0.958575	40	1	Brain_Hypothalamus
GSE32034_LY6C_HIGH_VS_LOW_MONOCYTE_DN	0.625223	0.995419	0.0212627	0.295855	0.895131	30	1	Brain_Hypothalamus
GSE32034_LY6C_HIGH_VS_LOW_MONOCYTE_UP	0.197707	0.995419	0.043293	0.380466	1.19808	36	1	Brain_Hypothalamus
GSE32034_LY6C_HIGH_VS_LOW_ROSIGLIZATONE_TREATED_MONOCYTE_DN	0.828264	0.995419	0.0173623	-0.255139	-0.760519	27	1	Brain_Hypothalamus
GSE32034_LY6C_HIGH_VS_LOW_ROSIGLIZATONE_TREATED_MONOCYTE_UP	0.062673	0.995419	0.0798002	0.438601	1.38832	37	1	Brain_Hypothalamus
GSE32034_UNTREATED_VS_ROSIGLIZATONE_TREATED_LY6C_HIGH_MONOCYTE_DN	0.499607	0.995419	0.0247214	0.298332	0.973209	43	1	Brain_Hypothalamus
GSE32034_UNTREATED_VS_ROSIGLIZATONE_TREATED_LY6C_HIGH_MONOCYTE_UP	0.514483	0.995419	0.024273	0.34031	0.962475	22	1	Brain_Hypothalamus
GSE32034_UNTREATED_VS_ROSIGLIZATONE_TREATED_LY6C_LOW_MONOCYTE_DN	0.113609	0.995419	0.0594871	-0.417992	-1.30405	33	1	Brain_Hypothalamus
GSE32034_UNTREATED_VS_ROSIGLIZATONE_TREATED_LY6C_LOW_MONOCYTE_UP	0.258916	0.995419	0.0371008	0.408305	1.15478	22	1	Brain_Hypothalamus
GSE3203_HEALTHY_VS_INFLUENZA_INFECTED_LN_BCELL_DN	0.797137	0.995419	0.0178457	-0.259611	-0.794792	30	1	Brain_Hypothalamus
GSE3203_HEALTHY_VS_INFLUENZA_INFECTED_LN_BCELL_UP	0.187336	0.995419	0.0450946	-0.396831	-1.21489	30	1	Brain_Hypothalamus
GSE3203_INFLUENZA_INF_VS_IFNB_TREATED_LN_BCELL_DN	0.51353	0.995419	0.0247084	-0.316912	-0.961053	29	1	Brain_Hypothalamus
GSE3203_INFLUENZA_INF_VS_IFNB_TREATED_LN_BCELL_UP	0.617659	0.995419	0.0212528	0.291385	0.902224	33	1	Brain_Hypothalamus
GSE3203_UNTREATED_VS_IFNB_TREATED_LN_BCELL_DN	0.441856	0.995419	0.0268718	0.330075	1.00717	31	1	Brain_Hypothalamus
GSE3203_UNTREATED_VS_IFNB_TREATED_LN_BCELL_UP	0.400235	0.995419	0.0285027	0.336742	1.03634	32	1	Brain_Hypothalamus
GSE3203_WT_VS_IFNAR1_KO_INFLUENZA_INFECTED_LN_BCELL_DN	0.363986	0.995419	0.0308292	-0.3419	-1.05334	31	1	Brain_Hypothalamus
GSE3203_WT_VS_IFNAR1_KO_INFLUENZA_INFECTED_LN_BCELL_UP	0.454177	0.995419	0.0268563	-0.335906	-1.00127	27	1	Brain_Hypothalamus
GSE32128_INOS_DEPENDENT_VS_INOS_INDEPENDENT_ACTIVATED_TCELL_DN	0.0941034	0.995419	0.0652926	-0.444805	-1.34889	29	1	Brain_Hypothalamus
GSE32128_INOS_DEPENDENT_VS_INOS_INDEPENDENT_ACTIVATED_TCELL_UP	0.74995	0.995419	0.0185009	0.271668	0.821952	30	1	Brain_Hypothalamus
GSE32164_ALTERNATIVELY_ACT_M2_VS_CMYC_INHIBITED_MACROPHAGE_DN	0.911316	0.995419	0.0154611	0.228606	0.707838	33	1	Brain_Hypothalamus
GSE32164_ALTERNATIVELY_ACT_M2_VS_CMYC_INHIBITED_MACROPHAGE_UP	0.328134	0.995419	0.0328187	-0.351134	-1.08178	31	1	Brain_Hypothalamus
GSE32164_RESTING_DIFFERENTIATED_VS_ALTERNATIVELY_ACT_M2_MACROPHAGE_DN	0.114297	0.995419	0.0589275	-0.433388	-1.31427	29	1	Brain_Hypothalamus
GSE32164_RESTING_DIFFERENTIATED_VS_ALTERNATIVELY_ACT_M2_MACROPHAGE_UP	0.197891	0.995419	0.0438807	-0.420836	-1.21877	24	1	Brain_Hypothalamus
GSE32164_RESTING_DIFFERENTIATED_VS_CMYC_INHIBITED_MACROPHAGE_DN	0.830405	0.995419	0.017438	-0.250029	-0.780039	33	1	Brain_Hypothalamus
GSE32164_RESTING_DIFFERENTIATED_VS_CMYC_INHIBITED_MACROPHAGE_UP	0.441237	0.995419	0.0275305	-0.345844	-1.01063	25	1	Brain_Hypothalamus
GSE32255_UNSTIM_VS_4H_LPS_STIM_DC_DN	0.486391	0.995419	0.0252204	0.338265	0.975109	24	1	Brain_Hypothalamus
GSE32255_UNSTIM_VS_4H_LPS_STIM_DC_UP	0.425025	0.995419	0.0275143	0.361255	1.02171	22	1	Brain_Hypothalamus
GSE32255_WT_UNSTIM_VS_JMJD2D_KNOCKDOWN_4H_LPS_STIM_DC_DN	0.157088	0.995419	0.0496532	-0.408451	-1.25046	30	1	Brain_Hypothalamus
GSE32255_WT_UNSTIM_VS_JMJD2D_KNOCKDOWN_4H_LPS_STIM_DC_UP	0.19607	0.995419	0.0443354	-0.483048	-1.2433	15	1	Brain_Hypothalamus
GSE32255_WT_VS_JMJD2D_KNOCKDOWN_4H_LPS_STIM_DC_DN	0.129724	0.995419	0.0554274	-0.479474	-1.32586	20	1	Brain_Hypothalamus
GSE32255_WT_VS_JMJD2D_KNOCKDOWN_4H_LPS_STIM_DC_UP	0.661343	0.995419	0.0208892	-0.296366	-0.866047	25	1	Brain_Hypothalamus
GSE32423_CTRL_VS_IL4_MEMORY_CD8_TCELL_DN	0.487335	0.995419	0.0256415	-0.310352	-0.976602	34	1	Brain_Hypothalamus
GSE32423_CTRL_VS_IL4_MEMORY_CD8_TCELL_UP	0.770353	0.995419	0.0180148	0.272962	0.803221	26	1	Brain_Hypothalamus
GSE32423_CTRL_VS_IL7_IL4_MEMORY_CD8_TCELL_DN	0.458048	0.995419	0.0266191	-0.313585	-0.993874	35	1	Brain_Hypothalamus
GSE32423_CTRL_VS_IL7_IL4_MEMORY_CD8_TCELL_UP	0.251988	0.995419	0.0384254	-0.368053	-1.14006	32	1	Brain_Hypothalamus
GSE32423_CTRL_VS_IL7_MEMORY_CD8_TCELL_DN	0.547337	0.995419	0.023282	0.325268	0.937644	24	1	Brain_Hypothalamus
GSE32423_CTRL_VS_IL7_MEMORY_CD8_TCELL_UP	0.260349	0.995419	0.0368909	0.371748	1.14408	32	1	Brain_Hypothalamus
GSE32423_IL7_VS_IL4_MEMORY_CD8_TCELL_DN	0.269184	0.995419	0.0367951	-0.374221	-1.13484	29	1	Brain_Hypothalamus
GSE32423_IL7_VS_IL4_MEMORY_CD8_TCELL_UP	0.717123	0.995419	0.0194956	-0.270198	-0.850247	34	1	Brain_Hypothalamus
GSE32423_IL7_VS_IL7_IL4_MEMORY_CD8_TCELL_DN	0.166225	0.995419	0.0484486	-0.367707	-1.21045	42	1	Brain_Hypothalamus
GSE32423_IL7_VS_IL7_IL4_MEMORY_CD8_TCELL_UP	0.803794	0.995419	0.0174236	0.252141	0.80252	38	1	Brain_Hypothalamus
GSE32423_IL7_VS_IL7_IL4_NAIVE_CD8_TCELL_DN	0.854627	0.995419	0.0170465	-0.252596	-0.738141	25	1	Brain_Hypothalamus
GSE32423_IL7_VS_IL7_IL4_NAIVE_CD8_TCELL_UP	0.868139	0.995419	0.0166598	-0.24129	-0.743373	31	1	Brain_Hypothalamus
GSE32423_MEMORY_VS_NAIVE_CD8_TCELL_DN	0.257981	0.995419	0.0373137	0.379389	1.14787	30	1	Brain_Hypothalamus
GSE32423_MEMORY_VS_NAIVE_CD8_TCELL_IL7_DN	0.384709	0.995419	0.0297736	-0.324061	-1.04098	37	1	Brain_Hypothalamus
GSE32423_MEMORY_VS_NAIVE_CD8_TCELL_IL7_IL4_DN	0.400158	0.995419	0.0286439	0.32684	1.03456	37	1	Brain_Hypothalamus
GSE32423_MEMORY_VS_NAIVE_CD8_TCELL_IL7_IL4_UP	0.905223	0.995419	0.015987	-0.230674	-0.706202	30	1	Brain_Hypothalamus
GSE32423_MEMORY_VS_NAIVE_CD8_TCELL_IL7_UP	0.548704	0.995419	0.0231722	0.294893	0.945422	39	1	Brain_Hypothalamus
GSE32423_MEMORY_VS_NAIVE_CD8_TCELL_UP	0.695052	0.995419	0.0195512	0.289129	0.850794	26	1	Brain_Hypothalamus
GSE32533_MIR17_KO_VS_MIR17_OVEREXPRESS_ACT_CD4_TCELL_DN	0.834124	0.995419	0.0168898	0.246208	0.779333	37	1	Brain_Hypothalamus
GSE32533_MIR17_KO_VS_MIR17_OVEREXPRESS_ACT_CD4_TCELL_UP	0.133029	0.995419	0.0538152	0.406449	1.27297	35	1	Brain_Hypothalamus
GSE32533_WT_VS_MIR17_KO_ACT_CD4_TCELL_DN	0.672512	0.995419	0.0200449	0.304395	0.860901	22	1	Brain_Hypothalamus
GSE32533_WT_VS_MIR17_KO_ACT_CD4_TCELL_UP	0.467061	0.995419	0.025904	0.343161	0.989222	24	1	Brain_Hypothalamus
GSE32533_WT_VS_MIR17_OVEREXPRESS_ACT_CD4_TCELL_DN	0.230785	0.995419	0.0402099	-0.359508	-1.15484	37	1	Brain_Hypothalamus
GSE32533_WT_VS_MIR17_OVEREXPRESS_ACT_CD4_TCELL_UP	0.589231	0.995419	0.0226372	-0.281209	-0.92571	42	1	Brain_Hypothalamus
GSE32901_NAIVE_VS_TH17_ENRICHED_CD4_TCELL_DN	0.381084	0.995419	0.0294678	0.372411	1.05327	22	1	Brain_Hypothalamus
GSE32901_NAIVE_VS_TH17_ENRICHED_CD4_TCELL_UP	0.791928	0.995419	0.0175178	0.278666	0.780486	21	1	Brain_Hypothalamus
GSE32901_NAIVE_VS_TH17_NEG_CD4_TCELL_UP	0.867824	0.995419	0.0167897	-0.26064	-0.72073	20	1	Brain_Hypothalamus
GSE32901_NAIVE_VS_TH1_CD4_TCELL_DN	0.453917	0.995419	0.0269261	-0.346943	-0.993178	23	1	Brain_Hypothalamus
GSE32901_NAIVE_VS_TH1_CD4_TCELL_UP	0.516217	0.995419	0.0240795	0.327944	0.957807	25	1	Brain_Hypothalamus
GSE32901_TH17_EMRICHED_VS_TH17_NEG_CD4_TCELL_DN	0.40928	0.995419	0.0282937	0.338766	1.02496	30	1	Brain_Hypothalamus
GSE32901_TH17_EMRICHED_VS_TH17_NEG_CD4_TCELL_UP	0.682237	0.995419	0.0197672	0.316476	0.849705	18	1	Brain_Hypothalamus
GSE32901_TH1_VS_TH17_ENRICHED_CD4_TCELL_DN	0.2292	0.995419	0.0403297	-0.386732	-1.17278	29	1	Brain_Hypothalamus
GSE32901_TH1_VS_TH17_ENRICHED_CD4_TCELL_UP	0.786065	0.995419	0.0176531	0.288925	0.775732	18	1	Brain_Hypothalamus
GSE32901_TH1_VS_TH17_NEG_CD4_TCELL_DN	0.858234	0.995419	0.016334	0.260308	0.719548	20	1	Brain_Hypothalamus
GSE32901_TH1_VS_TH17_NEG_CD4_TCELL_UP	0.826238	0.995419	0.017536	-0.286507	-0.737429	15	1	Brain_Hypothalamus
GSE32986_CURDLAN_HIGHDOSE_VS_GMCSF_AND_CURDLAN_HIGHDOSE_STIM_DC_DN	0.944292	0.995419	0.014925	0.235913	0.60389	15	1	Brain_Hypothalamus
GSE32986_CURDLAN_HIGHDOSE_VS_GMCSF_AND_CURDLAN_HIGHDOSE_STIM_DC_UP	0.730526	0.995419	0.0188479	0.266103	0.842305	37	1	Brain_Hypothalamus
GSE32986_CURDLAN_LOWDOSE_VS_CURDLAN_HIGHDOSE_STIM_DC_DN	0.251626	0.995419	0.0377147	0.411195	1.16296	22	1	Brain_Hypothalamus
GSE32986_CURDLAN_LOWDOSE_VS_CURDLAN_HIGHDOSE_STIM_DC_UP	0.907	0.995419	0.0157152	0.235439	0.712339	30	1	Brain_Hypothalamus
GSE32986_CURDLAN_LOWDOSE_VS_GMCSF_AND_CURDLAN_LOWDOSE_STIM_DC_DN	0.91833	0.995419	0.0157786	-0.224974	-0.688752	30	1	Brain_Hypothalamus
GSE32986_CURDLAN_LOWDOSE_VS_GMCSF_AND_CURDLAN_LOWDOSE_STIM_DC_UP	0.543693	0.995419	0.023428	0.29995	0.944539	36	1	Brain_Hypothalamus
GSE32986_GMCSF_AND_CURDLAN_LOWDOSE_VS_GMCSF_AND_CURDLAN_HIGHDOSE_STIM_DC_DN	0.445932	0.995419	0.027185	-0.341514	-1.00908	26	1	Brain_Hypothalamus
GSE32986_GMCSF_AND_CURDLAN_LOWDOSE_VS_GMCSF_AND_CURDLAN_HIGHDOSE_STIM_DC_UP	0.366746	0.995419	0.0302359	0.333537	1.05576	37	1	Brain_Hypothalamus
GSE32986_GMCSF_VS_GMCSF_AND_CURDLAN_HIGHDOSE_STIM_DC_DN	0.965077	0.997256	0.0146644	0.206131	0.634379	32	1	Brain_Hypothalamus
GSE32986_GMCSF_VS_GMCSF_AND_CURDLAN_HIGHDOSE_STIM_DC_UP	0.680902	0.995419	0.0199075	0.274076	0.867545	37	1	Brain_Hypothalamus
GSE32986_GMCSF_VS_GMCSF_AND_CURDLAN_LOWDOSE_STIM_DC_DN	0.666667	0.995419	0.020202	0.281215	0.874882	34	1	Brain_Hypothalamus
GSE32986_GMCSF_VS_GMCSF_AND_CURDLAN_LOWDOSE_STIM_DC_UP	0.389734	0.995419	0.0295912	-0.352935	-1.04283	26	1	Brain_Hypothalamus
GSE32986_UNSTIM_VS_CURDLAN_HIGHDOSE_STIM_DC_DN	0.238646	0.995419	0.0395094	-0.3925	-1.16996	27	1	Brain_Hypothalamus
GSE32986_UNSTIM_VS_CURDLAN_HIGHDOSE_STIM_DC_UP	0.485743	0.995419	0.025309	0.325048	0.978018	29	1	Brain_Hypothalamus
GSE32986_UNSTIM_VS_CURDLAN_LOWDOSE_STIM_DC_DN	0.93469	0.995419	0.015652	-0.227421	-0.651027	23	1	Brain_Hypothalamus
GSE32986_UNSTIM_VS_CURDLAN_LOWDOSE_STIM_DC_UP	0.911071	0.995419	0.0158937	-0.227999	-0.698014	30	1	Brain_Hypothalamus
GSE32986_UNSTIM_VS_GMCSF_AND_CURDLAN_HIGHDOSE_STIM_DC_DN	0.225879	0.995419	0.0409429	-0.352901	-1.15526	41	1	Brain_Hypothalamus
GSE32986_UNSTIM_VS_GMCSF_AND_CURDLAN_HIGHDOSE_STIM_DC_UP	0.686042	0.995419	0.0197934	0.275006	0.865989	36	1	Brain_Hypothalamus
GSE32986_UNSTIM_VS_GMCSF_AND_CURDLAN_LOWDOSE_STIM_DC_DN	0.672753	0.995419	0.0204852	-0.292192	-0.863351	26	1	Brain_Hypothalamus
GSE32986_UNSTIM_VS_GMCSF_AND_CURDLAN_LOWDOSE_STIM_DC_UP	0.900494	0.995419	0.0157564	0.234702	0.71615	31	1	Brain_Hypothalamus
GSE32986_UNSTIM_VS_GMCSF_STIM_DC_DN	0.289941	0.995419	0.0347599	0.377814	1.12103	27	1	Brain_Hypothalamus
GSE32986_UNSTIM_VS_GMCSF_STIM_DC_UP	0.115968	0.995419	0.0585444	-0.398253	-1.28717	38	1	Brain_Hypothalamus
GSE33162_HDAC3_KO_VS_HDAC3_KO_4H_LPS_STIM_MACROPHAGE_DN	0.356428	0.995419	0.030632	0.400715	1.07588	18	1	Brain_Hypothalamus
GSE33162_HDAC3_KO_VS_HDAC3_KO_4H_LPS_STIM_MACROPHAGE_UP	0.395415	0.995419	0.0293268	-0.351843	-1.0396	26	1	Brain_Hypothalamus
GSE33162_HDAC3_KO_VS_HDAC3_KO_MACROPHAGE_DN	0.753998	0.995419	0.0183562	0.27322	0.815754	28	1	Brain_Hypothalamus
GSE33162_HDAC3_KO_VS_HDAC3_KO_MACROPHAGE_UP	0.0645291	0.995419	0.0794124	-0.461674	-1.4134	30	1	Brain_Hypothalamus
GSE33162_UNTREATED_VS_4H_LPS_STIM_HDAC3_HET_MACROPHAGE_DN	0.589497	0.995419	0.0226593	-0.29503	-0.920431	33	1	Brain_Hypothalamus
GSE33162_UNTREATED_VS_4H_LPS_STIM_HDAC3_HET_MACROPHAGE_UP	0.50152	0.995419	0.0251595	-0.307915	-0.968935	34	1	Brain_Hypothalamus
GSE33162_UNTREATED_VS_4H_LPS_STIM_HDAC3_KO_MACROPHAGE_DN	0.298747	0.995419	0.0340038	0.359565	1.11333	33	1	Brain_Hypothalamus
GSE33162_UNTREATED_VS_4H_LPS_STIM_HDAC3_KO_MACROPHAGE_UP	0.479773	0.995419	0.0258753	-0.307787	-0.981953	36	1	Brain_Hypothalamus
GSE33292_DN3_THYMOCYTE_VS_TCELL_LYMPHOMA_FROM_TCF1_KO_DN	0.596131	0.995419	0.0217756	0.310851	0.907884	25	1	Brain_Hypothalamus
GSE33292_DN3_THYMOCYTE_VS_TCELL_LYMPHOMA_FROM_TCF1_KO_UP	0.841475	0.995419	0.0166496	0.248017	0.763288	32	1	Brain_Hypothalamus
GSE33292_DN3_THYMOCYTE_VS_TCF1_KO_TCELL_LYMPHOMA_DN	0.144848	0.995419	0.051128	0.483301	1.29761	18	1	Brain_Hypothalamus
GSE33292_DN3_THYMOCYTE_VS_TCF1_KO_TCELL_LYMPHOMA_UP	0.638535	0.995419	0.020742	0.269731	0.898009	47	1	Brain_Hypothalamus
GSE33292_WT_VS_TCF1_KO_DN3_THYMOCYTE_DN	0.656979	0.995419	0.0204529	0.278144	0.880421	37	1	Brain_Hypothalamus
GSE33292_WT_VS_TCF1_KO_DN3_THYMOCYTE_UP	0.599757	0.995419	0.0222468	-0.302667	-0.909874	28	1	Brain_Hypothalamus
GSE33374_CD8_ALPHAALPHA_VS_ALPHABETA_CD161_HIGH_TCELL_DN	0.349605	0.995419	0.031593	-0.355644	-1.06913	28	1	Brain_Hypothalamus
GSE33374_CD8_ALPHAALPHA_VS_ALPHABETA_CD161_HIGH_TCELL_UP	0.265483	0.995419	0.0365894	0.384559	1.14104	27	1	Brain_Hypothalamus
GSE3337_4H_VS_16H_IFNG_IN_CD8POS_DC_DN	0.0157336	0.995419	0.164313	-0.512867	-1.60004	33	1	Brain_Hypothalamus
GSE3337_4H_VS_16H_IFNG_IN_CD8POS_DC_UP	0.72212	0.995419	0.0194829	-0.273771	-0.848022	32	1	Brain_Hypothalamus
GSE3337_CTRL_VS_16H_IFNG_IN_CD8POS_DC_DN	0.0655374	0.995419	0.0787778	-0.460872	-1.41095	30	1	Brain_Hypothalamus
GSE3337_CTRL_VS_16H_IFNG_IN_CD8POS_DC_UP	0.462427	0.995419	0.0265284	-0.331104	-0.99536	28	1	Brain_Hypothalamus
GSE3337_CTRL_VS_4H_IFNG_IN_CD8POS_DC_DN	0.715713	0.995419	0.019019	0.297663	0.833692	21	1	Brain_Hypothalamus
GSE3337_CTRL_VS_4H_IFNG_IN_CD8POS_DC_UP	0.87542	0.995419	0.0161659	0.24544	0.732812	28	1	Brain_Hypothalamus
GSE33424_CD161_HIGH_VS_INT_CD8_TCELL_DN	0.461901	0.995419	0.0260192	0.310575	0.995698	39	1	Brain_Hypothalamus
GSE33424_CD161_HIGH_VS_INT_CD8_TCELL_UP	0.442613	0.995419	0.0267333	0.327179	1.00691	32	1	Brain_Hypothalamus
GSE33424_CD161_HIGH_VS_NEG_CD8_TCELL_DN	0.437185	0.995419	0.0274251	-0.328857	-1.00679	30	1	Brain_Hypothalamus
GSE33424_CD161_HIGH_VS_NEG_CD8_TCELL_UP	0.20004	0.995419	0.0435598	-0.37095	-1.18347	36	1	Brain_Hypothalamus
GSE33424_CD161_INT_VS_NEG_CD8_TCELL_DN	0.916582	0.995419	0.0159709	-0.218165	-0.718178	42	1	Brain_Hypothalamus
GSE33424_CD161_INT_VS_NEG_CD8_TCELL_UP	0.640563	0.995419	0.0208845	0.283828	0.888934	35	1	Brain_Hypothalamus
GSE33425_CD161_HIGH_VS_INT_CD8_TCELL_DN	0.762811	0.995419	0.018564	-0.26599	-0.819469	31	1	Brain_Hypothalamus
GSE33425_CD161_HIGH_VS_INT_CD8_TCELL_UP	0.278338	0.995419	0.0360646	-0.352371	-1.1168	35	1	Brain_Hypothalamus
GSE33425_CD161_HIGH_VS_NEG_CD8_TCELL_DN	0.528852	0.995419	0.0239256	0.314015	0.950079	30	1	Brain_Hypothalamus
GSE33425_CD161_HIGH_VS_NEG_CD8_TCELL_UP	0.958999	0.996593	0.0148237	0.212126	0.624205	26	1	Brain_Hypothalamus
GSE33425_CD161_INT_VS_NEG_CD8_TCELL_DN	0.203074	0.995419	0.043197	-0.367468	-1.18041	37	1	Brain_Hypothalamus
GSE33425_CD161_INT_VS_NEG_CD8_TCELL_UP	0.35615	0.995419	0.0314062	-0.339776	-1.06003	33	1	Brain_Hypothalamus
GSE33425_CD8_ALPHAALPHA_VS_ALPHABETA_CD161_HIGH_TCELL_DN	0.990721	0.999167	0.0143769	0.18001	0.537456	28	1	Brain_Hypothalamus
GSE33425_CD8_ALPHAALPHA_VS_ALPHABETA_CD161_HIGH_TCELL_UP	0.120714	0.995419	0.0573839	-0.445577	-1.31656	26	1	Brain_Hypothalamus
GSE33513_TCF7_KO_VS_HET_EARLY_THYMIC_PROGENITOR_DN	0.906925	0.995419	0.0161039	-0.222708	-0.723071	39	1	Brain_Hypothalamus
GSE33513_TCF7_KO_VS_HET_EARLY_THYMIC_PROGENITOR_UP	0.943189	0.995419	0.0150239	0.224748	0.642956	23	1	Brain_Hypothalamus
GSE339_CD4POS_VS_CD4CD8DN_DC_DN	0.495774	0.995419	0.024846	0.340049	0.972809	23	1	Brain_Hypothalamus
GSE339_CD4POS_VS_CD4CD8DN_DC_IN_CULTURE_DN	0.213951	0.995419	0.0411526	0.409892	1.19714	25	1	Brain_Hypothalamus
GSE339_CD4POS_VS_CD4CD8DN_DC_IN_CULTURE_UP	0.994757	0.999295	0.0146234	-0.159571	-0.488522	30	1	Brain_Hypothalamus
GSE339_CD4POS_VS_CD4CD8DN_DC_UP	0.960097	0.996593	0.0151996	-0.205392	-0.632779	31	1	Brain_Hypothalamus
GSE339_CD4POS_VS_CD8POS_DC_DN	0.346754	0.995419	0.0312542	0.345042	1.07345	34	1	Brain_Hypothalamus
GSE339_CD4POS_VS_CD8POS_DC_IN_CULTURE_DN	0.850207	0.995419	0.0165852	0.244624	0.761043	34	1	Brain_Hypothalamus
GSE339_CD4POS_VS_CD8POS_DC_IN_CULTURE_UP	0.328754	0.995419	0.0321691	0.409093	1.09837	18	1	Brain_Hypothalamus
GSE339_CD4POS_VS_CD8POS_DC_UP	0.863055	0.995419	0.0167692	-0.24758	-0.731532	26	1	Brain_Hypothalamus
GSE339_CD8POS_VS_CD4CD8DN_DC_DN	0.668115	0.995419	0.0201749	0.286603	0.874519	31	1	Brain_Hypothalamus
GSE339_CD8POS_VS_CD4CD8DN_DC_IN_CULTURE_DN	0.21837	0.995419	0.0415371	-0.413542	-1.19765	24	1	Brain_Hypothalamus
GSE339_CD8POS_VS_CD4CD8DN_DC_IN_CULTURE_UP	0.48515	0.995419	0.0251056	0.29909	0.981459	44	1	Brain_Hypothalamus
GSE339_CD8POS_VS_CD4CD8DN_DC_UP	0.649657	0.995419	0.0209323	-0.279512	-0.885886	35	1	Brain_Hypothalamus
GSE339_EX_VIVO_VS_IN_CULTURE_CD4CD8DN_DC_DN	0.73307	0.995419	0.0187753	0.277609	0.828859	28	1	Brain_Hypothalamus
GSE339_EX_VIVO_VS_IN_CULTURE_CD4CD8DN_DC_UP	0.659352	0.995419	0.0203977	0.277727	0.8791	37	1	Brain_Hypothalamus
GSE339_EX_VIVO_VS_IN_CULTURE_CD4POS_DC_DN	0.206679	0.995419	0.0429359	-0.448472	-1.22638	19	1	Brain_Hypothalamus
GSE339_EX_VIVO_VS_IN_CULTURE_CD4POS_DC_UP	0.0228039	0.995419	0.134051	0.504932	1.52771	30	1	Brain_Hypothalamus
GSE339_EX_VIVO_VS_IN_CULTURE_CD8POS_DC_DN	0.668778	0.995419	0.0206855	-0.281775	-0.879081	33	1	Brain_Hypothalamus
GSE339_EX_VIVO_VS_IN_CULTURE_CD8POS_DC_UP	0.839506	0.995419	0.017138	-0.241563	-0.780742	38	1	Brain_Hypothalamus
GSE34006_A2AR_KO_VS_A2AR_AGONIST_TREATED_TREG_DN	0.982554	0.99821	0.0145563	0.189659	0.594001	35	1	Brain_Hypothalamus
GSE34006_A2AR_KO_VS_A2AR_AGONIST_TREATED_TREG_UP	0.988691	0.998935	0.014732	-0.182923	-0.554724	29	1	Brain_Hypothalamus
GSE34006_UNTREATED_VS_A2AR_AGONIST_TREATED_TREG_DN	0.0115105	0.995419	0.191388	-0.536873	-1.6281	29	1	Brain_Hypothalamus
GSE34006_UNTREATED_VS_A2AR_AGONIST_TREATED_TREG_UP	0.529144	0.995419	0.0239134	0.304241	0.952866	35	1	Brain_Hypothalamus
GSE34006_WT_VS_A2AR_KO_TREG_DN	0.928826	0.995419	0.0153683	0.221869	0.694881	35	1	Brain_Hypothalamus
GSE34006_WT_VS_A2AR_KO_TREG_UP	0.598974	0.995419	0.0218581	0.294607	0.916544	34	1	Brain_Hypothalamus
GSE3400_UNTREATED_VS_IFNB_TREATED_MEF_DN	0.226931	0.995419	0.0401107	0.391907	1.17919	29	1	Brain_Hypothalamus
GSE3400_UNTREATED_VS_IFNB_TREATED_MEF_UP	0.311449	0.995419	0.0338599	-0.346875	-1.09153	34	1	Brain_Hypothalamus
GSE34156_NOD2_LIGAND_VS_NOD2_AND_TLR1_TLR2_LIGAND_24H_TREATED_MONOCYTE_DN	0.951885	0.996437	0.0148772	0.210304	0.674232	39	1	Brain_Hypothalamus
GSE34156_NOD2_LIGAND_VS_NOD2_AND_TLR1_TLR2_LIGAND_24H_TREATED_MONOCYTE_UP	0.309762	0.995419	0.0333485	0.408377	1.11477	19	1	Brain_Hypothalamus
GSE34156_NOD2_LIGAND_VS_NOD2_AND_TLR1_TLR2_LIGAND_6H_TREATED_MONOCYTE_DN	0.142437	0.995419	0.0515824	0.412705	1.27012	32	1	Brain_Hypothalamus
GSE34156_NOD2_LIGAND_VS_NOD2_AND_TLR1_TLR2_LIGAND_6H_TREATED_MONOCYTE_UP	0.805601	0.995419	0.0178906	-0.24628	-0.806226	41	1	Brain_Hypothalamus
GSE34156_NOD2_LIGAND_VS_TLR1_TLR2_LIGAND_24H_TREATED_MONOCYTE_DN	0.97908	0.997626	0.0145417	0.191762	0.596587	34	1	Brain_Hypothalamus
GSE34156_NOD2_LIGAND_VS_TLR1_TLR2_LIGAND_24H_TREATED_MONOCYTE_UP	0.598191	0.995419	0.0218168	0.31704	0.906985	23	1	Brain_Hypothalamus
GSE34156_NOD2_LIGAND_VS_TLR1_TLR2_LIGAND_6H_TREATED_MONOCYTE_DN	0.636899	0.995419	0.0208178	0.326757	0.877308	18	1	Brain_Hypothalamus
GSE34156_NOD2_LIGAND_VS_TLR1_TLR2_LIGAND_6H_TREATED_MONOCYTE_UP	0.534517	0.995419	0.0236653	0.328089	0.945775	24	1	Brain_Hypothalamus
GSE34156_TLR1_TLR2_LIGAND_VS_NOD2_AND_TLR1_TLR2_LIGAND_24H_TREATED_MONOCYTE_DN	0.586733	0.995419	0.0222361	0.30549	0.919173	29	1	Brain_Hypothalamus
GSE34156_TLR1_TLR2_LIGAND_VS_NOD2_AND_TLR1_TLR2_LIGAND_24H_TREATED_MONOCYTE_UP	0.660151	0.995419	0.020832	-0.314104	-0.858939	19	1	Brain_Hypothalamus
GSE34156_TLR1_TLR2_LIGAND_VS_NOD2_AND_TLR1_TLR2_LIGAND_6H_TREATED_MONOCYTE_DN	0.0748768	0.995419	0.0726387	0.497879	1.40812	22	1	Brain_Hypothalamus
GSE34156_TLR1_TLR2_LIGAND_VS_NOD2_AND_TLR1_TLR2_LIGAND_6H_TREATED_MONOCYTE_UP	0.732475	0.995419	0.0188317	0.27547	0.828846	29	1	Brain_Hypothalamus
GSE34156_UNTREATED_VS_24H_NOD2_AND_TLR1_TLR2_LIGAND_TREATED_MONOCYTE_DN	0.413841	0.995419	0.0280965	0.337849	1.02219	30	1	Brain_Hypothalamus
GSE34156_UNTREATED_VS_24H_NOD2_AND_TLR1_TLR2_LIGAND_TREATED_MONOCYTE_UP	0.152349	0.995419	0.049792	0.444614	1.27195	23	1	Brain_Hypothalamus
GSE34156_UNTREATED_VS_24H_NOD2_LIGAND_TREATED_MONOCYTE_DN	0.809718	0.995419	0.0177973	-0.271036	-0.758883	21	1	Brain_Hypothalamus
GSE34156_UNTREATED_VS_24H_NOD2_LIGAND_TREATED_MONOCYTE_UP	0.600118	0.995419	0.0217141	0.32434	0.908409	21	1	Brain_Hypothalamus
GSE34156_UNTREATED_VS_24H_TLR1_TLR2_LIGAND_TREATED_MONOCYTE_DN	0.640765	0.995419	0.0212775	-0.270758	-0.896009	43	1	Brain_Hypothalamus
GSE34156_UNTREATED_VS_24H_TLR1_TLR2_LIGAND_TREATED_MONOCYTE_UP	0.162914	0.995419	0.0479064	0.457259	1.26396	20	1	Brain_Hypothalamus
GSE34156_UNTREATED_VS_6H_NOD2_AND_TLR1_TLR2_LIGAND_TREATED_MONOCYTE_DN	0.276929	0.995419	0.0363711	-0.419358	-1.14676	19	1	Brain_Hypothalamus
GSE34156_UNTREATED_VS_6H_NOD2_AND_TLR1_TLR2_LIGAND_TREATED_MONOCYTE_UP	0.633912	0.995419	0.0215114	-0.316533	-0.875288	20	1	Brain_Hypothalamus
GSE34156_UNTREATED_VS_6H_NOD2_LIGAND_TREATED_MONOCYTE_DN	0.878116	0.995419	0.0160356	0.261632	0.702455	18	1	Brain_Hypothalamus
GSE34156_UNTREATED_VS_6H_NOD2_LIGAND_TREATED_MONOCYTE_UP	0.765445	0.995419	0.0185127	-0.269397	-0.80986	28	1	Brain_Hypothalamus
GSE34156_UNTREATED_VS_6H_TLR1_TLR2_LIGAND_TREATED_MONOCYTE_DN	0.875273	0.995419	0.0162316	0.244469	0.739661	30	1	Brain_Hypothalamus
GSE34156_UNTREATED_VS_6H_TLR1_TLR2_LIGAND_TREATED_MONOCYTE_UP	0.814274	0.995419	0.0176127	-0.26414	-0.764969	24	1	Brain_Hypothalamus
GSE34179_THPOK_KO_VS_WT_VA14I_NKTCELL_DN	0.147628	0.995419	0.0516208	-0.476156	-1.30208	19	1	Brain_Hypothalamus
GSE34179_THPOK_KO_VS_WT_VA14I_NKTCELL_UP	0.282218	0.995419	0.0353254	0.361024	1.12317	34	1	Brain_Hypothalamus
GSE34205_HEALTHY_VS_FLU_INF_INFANT_PBMC_DN	0.489659	0.995419	0.0255715	-0.336512	-0.974564	24	1	Brain_Hypothalamus
GSE34205_HEALTHY_VS_FLU_INF_INFANT_PBMC_UP	0.0795107	0.995419	0.0716629	-0.441956	-1.36899	32	1	Brain_Hypothalamus
GSE34205_HEALTHY_VS_RSV_INF_INFANT_PBMC_DN	0.633978	0.995419	0.0214463	-0.307928	-0.881491	23	1	Brain_Hypothalamus
GSE34205_HEALTHY_VS_RSV_INF_INFANT_PBMC_UP	0.470719	0.995419	0.0262307	-0.313835	-0.987561	34	1	Brain_Hypothalamus
GSE34205_RSV_VS_FLU_INF_INFANT_PBMC_DN	0.370265	0.995419	0.0305088	-0.351218	-1.05583	28	1	Brain_Hypothalamus
GSE34205_RSV_VS_FLU_INF_INFANT_PBMC_UP	0.566673	0.995419	0.0226097	0.335806	0.928239	20	1	Brain_Hypothalamus
GSE34217_MIR17_92_OVEREXPRESS_VS_WT_ACT_CD8_TCELL_DN	0.674038	0.995419	0.0200405	0.285488	0.871118	31	1	Brain_Hypothalamus
GSE34217_MIR17_92_OVEREXPRESS_VS_WT_ACT_CD8_TCELL_UP	0.826656	0.995419	0.0168517	0.29166	0.733126	14	1	Brain_Hypothalamus
GSE34392_ST2_KO_VS_WT_DAY8_LCMV_EFFECTOR_CD8_TCELL_DN	0.15001	0.995419	0.0502863	0.432596	1.27296	26	1	Brain_Hypothalamus
GSE34392_ST2_KO_VS_WT_DAY8_LCMV_EFFECTOR_CD8_TCELL_UP	0.128332	0.995419	0.0547398	0.423839	1.29327	31	1	Brain_Hypothalamus
GSE34515_CD16_NEG_MONOCYTE_VS_DC_DN	0.488557	0.995419	0.0257402	-0.313435	-0.977853	33	1	Brain_Hypothalamus
GSE34515_CD16_NEG_MONOCYTE_VS_DC_UP	0.860887	0.995419	0.0163806	0.258371	0.730735	22	1	Brain_Hypothalamus
GSE34515_CD16_NEG_VS_POS_MONOCYTE_DN	0.444378	0.995419	0.0268486	0.331009	1.0015	30	1	Brain_Hypothalamus
GSE34515_CD16_NEG_VS_POS_MONOCYTE_UP	0.769904	0.995419	0.0185048	-0.287774	-0.786938	19	1	Brain_Hypothalamus
GSE34515_CD16_POS_MONOCYTE_VS_DC_DN	0.962283	0.996799	0.0152607	-0.205171	-0.635528	32	1	Brain_Hypothalamus
GSE34515_CD16_POS_MONOCYTE_VS_DC_UP	0.503932	0.995419	0.0249984	-0.315118	-0.964727	30	1	Brain_Hypothalamus
GSE35435_RESTING_VS_IL4_TREATED_MACROPHAGE_DN	0.800368	0.995419	0.0179808	-0.25628	-0.799541	33	1	Brain_Hypothalamus
GSE35435_RESTING_VS_IL4_TREATED_MACROPHAGE_UP	0.520632	0.995419	0.0241105	0.31297	0.954972	31	1	Brain_Hypothalamus
GSE35543_IN_VITRO_ITREG_VS_CONVERTED_EX_ITREG_DN	0.73601	0.995419	0.0191137	-0.283254	-0.820323	24	1	Brain_Hypothalamus
GSE35543_IN_VITRO_ITREG_VS_CONVERTED_EX_ITREG_UP	0.553183	0.995419	0.0237615	-0.28303	-0.942668	45	1	Brain_Hypothalamus
GSE35543_IN_VIVO_NTREG_VS_CONVERTED_EX_ITREG_DN	0.762165	0.995419	0.0185917	-0.277101	-0.802506	24	1	Brain_Hypothalamus
GSE35543_IN_VIVO_NTREG_VS_CONVERTED_EX_ITREG_UP	0.388944	0.995419	0.029132	0.347644	1.03797	28	1	Brain_Hypothalamus
GSE35543_IN_VIVO_NTREG_VS_IN_VITRO_ITREG_DN	0.267155	0.995419	0.0371334	-0.422767	-1.15609	19	1	Brain_Hypothalamus
GSE35543_IN_VIVO_NTREG_VS_IN_VITRO_ITREG_UP	0.650099	0.995419	0.020578	0.303572	0.875101	24	1	Brain_Hypothalamus
GSE3565_CTRL_VS_LPS_INJECTED_DUSP1_KO_SPLENOCYTES_DN	0.662612	0.995419	0.0207091	-0.299423	-0.86715	24	1	Brain_Hypothalamus
GSE3565_CTRL_VS_LPS_INJECTED_DUSP1_KO_SPLENOCYTES_UP	0.977295	0.997552	0.0145738	0.199182	0.594698	28	1	Brain_Hypothalamus
GSE3565_CTRL_VS_LPS_INJECTED_SPLENOCYTES_DN	0.252433	0.995419	0.0382665	-0.401194	-1.16189	24	1	Brain_Hypothalamus
GSE3565_CTRL_VS_LPS_INJECTED_SPLENOCYTES_UP	0.974359	0.997256	0.0146029	0.201164	0.596882	27	1	Brain_Hypothalamus
GSE3565_DUSP1_VS_WT_SPLENOCYTES_DN	0.684889	0.995419	0.0203519	-0.291671	-0.852327	25	1	Brain_Hypothalamus
GSE3565_DUSP1_VS_WT_SPLENOCYTES_POST_LPS_INJECTION_DN	0.696347	0.995419	0.0195469	0.280209	0.855009	31	1	Brain_Hypothalamus
GSE3565_DUSP1_VS_WT_SPLENOCYTES_POST_LPS_INJECTION_UP	0.0251419	0.995419	0.129015	-0.541298	-1.56764	24	1	Brain_Hypothalamus
GSE3565_DUSP1_VS_WT_SPLENOCYTES_UP	0.981047	0.998019	0.0143683	0.19485	0.569087	25	1	Brain_Hypothalamus
GSE35685_CD34POS_CD10NEG_CD62LPOS_VS_CD34POS_CD10POS_BONE_MARROW_DN	0.467955	0.995419	0.026401	-0.343875	-0.984394	23	1	Brain_Hypothalamus
GSE35685_CD34POS_CD10NEG_CD62LPOS_VS_CD34POS_CD10POS_BONE_MARROW_UP	0.0596683	0.995419	0.0828211	-0.436982	-1.40371	37	1	Brain_Hypothalamus
GSE35685_CD34POS_CD38NEG_VS_CD34POS_CD10NEG_CD62LPOS_BONE_MARROW_DN	0.892991	0.995419	0.0158776	0.240549	0.718208	28	1	Brain_Hypothalamus
GSE35685_CD34POS_CD38NEG_VS_CD34POS_CD10NEG_CD62LPOS_BONE_MARROW_UP	0.80895	0.995419	0.0178233	-0.254406	-0.793694	33	1	Brain_Hypothalamus
GSE35685_CD34POS_CD38NEG_VS_CD34POS_CD10POS_BONE_MARROW_DN	0.556975	0.995419	0.0234457	-0.313592	-0.934755	27	1	Brain_Hypothalamus
GSE35685_CD34POS_CD38NEG_VS_CD34POS_CD10POS_BONE_MARROW_UP	0.859044	0.995419	0.0167486	-0.244924	-0.749828	30	1	Brain_Hypothalamus
GSE35825_IFNA_VS_IFNG_STIM_MACROPHAGE_DN	0.873663	0.995419	0.0162382	0.243578	0.732889	29	1	Brain_Hypothalamus
GSE35825_IFNA_VS_IFNG_STIM_MACROPHAGE_UP	0.192512	0.995419	0.0438558	0.432375	1.22286	22	1	Brain_Hypothalamus
GSE35825_UNTREATED_VS_IFNA_STIM_MACROPHAGE_DN	0.0901254	0.995419	0.0657382	0.492067	1.37818	21	1	Brain_Hypothalamus
GSE35825_UNTREATED_VS_IFNA_STIM_MACROPHAGE_UP	0.304424	0.995419	0.0336274	0.358137	1.10891	33	1	Brain_Hypothalamus
GSE35825_UNTREATED_VS_IFNG_STIM_MACROPHAGE_DN	0.428312	0.995419	0.0277855	-0.330729	-1.01252	30	1	Brain_Hypothalamus
GSE35825_UNTREATED_VS_IFNG_STIM_MACROPHAGE_UP	0.858535	0.995419	0.0168517	-0.255692	-0.72446	22	1	Brain_Hypothalamus
GSE36009_UNSTIM_VS_LPS_STIM_DC_DN	0.0878474	0.995419	0.0678549	-0.464609	-1.3728	26	1	Brain_Hypothalamus
GSE36009_UNSTIM_VS_LPS_STIM_DC_UP	0.723988	0.995419	0.0189617	0.279981	0.835941	28	1	Brain_Hypothalamus
GSE36009_UNSTIM_VS_LPS_STIM_NLRP10_KO_DC_DN	0.583432	0.995419	0.0223003	0.293161	0.923162	36	1	Brain_Hypothalamus
GSE36009_UNSTIM_VS_LPS_STIM_NLRP10_KO_DC_UP	0.455939	0.995419	0.0266951	-0.325181	-0.995534	30	1	Brain_Hypothalamus
GSE36009_WT_VS_NLRP10_KO_DC_DN	0.885153	0.995419	0.0163772	-0.23604	-0.7272	31	1	Brain_Hypothalamus
GSE36009_WT_VS_NLRP10_KO_DC_LPS_STIM_DN	0.229844	0.995419	0.0397201	0.400157	1.17751	26	1	Brain_Hypothalamus
GSE36009_WT_VS_NLRP10_KO_DC_LPS_STIM_UP	0.283868	0.995419	0.0350399	0.34544	1.11406	40	1	Brain_Hypothalamus
GSE36009_WT_VS_NLRP10_KO_DC_UP	0.297752	0.995419	0.0347599	-0.35873	-1.10519	31	1	Brain_Hypothalamus
GSE36078_UNTREATED_VS_AD5_INF_IL1R_KO_MOUSE_LUNG_DC_DN	0.682249	0.995419	0.0198415	0.289951	0.860328	27	1	Brain_Hypothalamus
GSE36078_UNTREATED_VS_AD5_INF_IL1R_KO_MOUSE_LUNG_DC_UP	0.0749491	0.995419	0.0738611	-0.419415	-1.36172	39	1	Brain_Hypothalamus
GSE36078_UNTREATED_VS_AD5_INF_MOUSE_LUNG_DC_DN	0.268502	0.995419	0.0370521	-0.363624	-1.12635	32	1	Brain_Hypothalamus
GSE36078_UNTREATED_VS_AD5_INF_MOUSE_LUNG_DC_UP	0.830059	0.995419	0.0173157	-0.254224	-0.764246	28	1	Brain_Hypothalamus
GSE36078_UNTREATED_VS_AD5_T425A_HEXON_INF_IL1R_KO_MOUSE_LUNG_DC_DN	0.670914	0.995419	0.0204806	-0.275196	-0.877976	36	1	Brain_Hypothalamus
GSE36078_UNTREATED_VS_AD5_T425A_HEXON_INF_IL1R_KO_MOUSE_LUNG_DC_UP	0.090227	0.995419	0.0659642	0.442332	1.3497	31	1	Brain_Hypothalamus
GSE36078_UNTREATED_VS_AD5_T425A_HEXON_INF_MOUSE_LUNG_DC_DN	0.718573	0.995419	0.0194743	-0.280684	-0.836662	27	1	Brain_Hypothalamus
GSE36078_UNTREATED_VS_AD5_T425A_HEXON_INF_MOUSE_LUNG_DC_UP	0.534652	0.995419	0.0235402	0.294697	0.950414	40	1	Brain_Hypothalamus
GSE36078_WT_VS_IL1R_KO_LUNG_DC_AFTER_AD5_INF_DN	0.630772	0.995419	0.0215921	-0.287835	-0.897986	33	1	Brain_Hypothalamus
GSE36078_WT_VS_IL1R_KO_LUNG_DC_AFTER_AD5_INF_UP	0.447551	0.995419	0.0267257	0.330175	0.998971	30	1	Brain_Hypothalamus
GSE36078_WT_VS_IL1R_KO_LUNG_DC_AFTER_AD5_T425A_HEXON_INF_DN	0.416832	0.995419	0.0279443	0.339077	1.02023	29	1	Brain_Hypothalamus
GSE36078_WT_VS_IL1R_KO_LUNG_DC_AFTER_AD5_T425A_HEXON_INF_UP	0.942704	0.995419	0.0151539	0.214714	0.672472	35	1	Brain_Hypothalamus
GSE36078_WT_VS_IL1R_KO_LUNG_DC_DN	0.572412	0.995419	0.0229894	-0.30759	-0.924673	28	1	Brain_Hypothalamus
GSE36078_WT_VS_IL1R_KO_LUNG_DC_UP	0.639193	0.995419	0.0207232	0.28749	0.890165	33	1	Brain_Hypothalamus
GSE36095_WT_VS_HDAC9_KO_TREG_UP	0.973663	0.997256	0.0151115	-0.203686	-0.570308	21	1	Brain_Hypothalamus
GSE360_CTRL_VS_B_MALAYI_HIGH_DOSE_DC_DN	0.137203	0.995419	0.0536013	-0.461093	-1.30643	22	1	Brain_Hypothalamus
GSE360_CTRL_VS_B_MALAYI_HIGH_DOSE_DC_UP	0.986282	0.998516	0.0149668	-0.186237	-0.544226	25	1	Brain_Hypothalamus
GSE360_CTRL_VS_B_MALAYI_HIGH_DOSE_MAC_DN	0.633988	0.995419	0.0213765	-0.296279	-0.890671	28	1	Brain_Hypothalamus
GSE360_CTRL_VS_B_MALAYI_HIGH_DOSE_MAC_UP	0.0237624	0.995419	0.131183	0.513298	1.54443	29	1	Brain_Hypothalamus
GSE360_CTRL_VS_B_MALAYI_LOW_DOSE_DC_DN	0.0273749	0.995419	0.124027	-0.567865	-1.57028	20	1	Brain_Hypothalamus
GSE360_CTRL_VS_B_MALAYI_LOW_DOSE_DC_UP	0.837081	0.995419	0.0168035	0.254739	0.755848	27	1	Brain_Hypothalamus
GSE360_CTRL_VS_B_MALAYI_LOW_DOSE_MAC_DN	0.723609	0.995419	0.0189047	0.288857	0.826358	23	1	Brain_Hypothalamus
GSE360_CTRL_VS_B_MALAYI_LOW_DOSE_MAC_UP	0.868755	0.995419	0.0168069	-0.249451	-0.728949	25	1	Brain_Hypothalamus
GSE360_CTRL_VS_L_DONOVANI_DC_DN	0.0549273	0.995419	0.08636	-0.475538	-1.44209	29	1	Brain_Hypothalamus
GSE360_CTRL_VS_L_DONOVANI_DC_UP	0.736032	0.995419	0.0187151	0.272328	0.830962	31	1	Brain_Hypothalamus
GSE360_CTRL_VS_L_DONOVANI_MAC_DN	0.975086	0.997256	0.0149758	-0.196491	-0.605356	31	1	Brain_Hypothalamus
GSE360_CTRL_VS_L_DONOVANI_MAC_UP	0.3692	0.995419	0.0300866	0.34614	1.05618	31	1	Brain_Hypothalamus
GSE360_CTRL_VS_L_MAJOR_DC_DN	0.956002	0.996502	0.015276	-0.213983	-0.637839	27	1	Brain_Hypothalamus
GSE360_CTRL_VS_L_MAJOR_DC_UP	0.145183	0.995419	0.0510533	0.411512	1.26645	32	1	Brain_Hypothalamus
GSE360_CTRL_VS_L_MAJOR_MAC_DN	0.499493	0.995419	0.0252544	-0.341744	-0.968272	22	1	Brain_Hypothalamus
GSE360_CTRL_VS_L_MAJOR_MAC_UP	0.481957	0.995419	0.0259327	-0.317116	-0.982286	32	1	Brain_Hypothalamus
GSE360_CTRL_VS_M_TUBERCULOSIS_DC_DN	0.442556	0.995419	0.0266646	0.344106	1.00501	25	1	Brain_Hypothalamus
GSE360_CTRL_VS_M_TUBERCULOSIS_DC_UP	0.723477	0.995419	0.0192927	-0.266887	-0.845869	35	1	Brain_Hypothalamus
GSE360_CTRL_VS_M_TUBERCULOSIS_MAC_DN	0.461899	0.995419	0.0259327	0.339947	0.992863	25	1	Brain_Hypothalamus
GSE360_CTRL_VS_M_TUBERCULOSIS_MAC_UP	0.386267	0.995419	0.0297253	-0.337418	-1.03953	31	1	Brain_Hypothalamus
GSE360_CTRL_VS_T_GONDII_DC_DN	0.289538	0.995419	0.0353543	-0.375572	-1.11951	27	1	Brain_Hypothalamus
GSE360_CTRL_VS_T_GONDII_DC_UP	0.734257	0.995419	0.0187954	0.275164	0.827924	29	1	Brain_Hypothalamus
GSE360_CTRL_VS_T_GONDII_MAC_DN	0.0355042	0.995419	0.108256	-0.510941	-1.5097	26	1	Brain_Hypothalamus
GSE360_CTRL_VS_T_GONDII_MAC_UP	0.508921	0.995419	0.024553	0.30879	0.967114	35	1	Brain_Hypothalamus
GSE360_DC_VS_MAC_B_MALAYI_HIGH_DOSE_DN	0.481145	0.995419	0.0254189	0.321669	0.981517	31	1	Brain_Hypothalamus
GSE360_DC_VS_MAC_B_MALAYI_HIGH_DOSE_UP	0.513875	0.995419	0.0247475	-0.319391	-0.96015	28	1	Brain_Hypothalamus
GSE360_DC_VS_MAC_B_MALAYI_LOW_DOSE_DN	0.478833	0.995419	0.0259327	-0.318068	-0.979915	31	1	Brain_Hypothalamus
GSE360_DC_VS_MAC_B_MALAYI_LOW_DOSE_UP	0.745813	0.995419	0.0184891	0.28722	0.812325	22	1	Brain_Hypothalamus
GSE360_DC_VS_MAC_DN	0.129783	0.995419	0.0543825	0.452597	1.30469	24	1	Brain_Hypothalamus
GSE360_DC_VS_MAC_L_DONOVANI_DN	0.970037	0.997256	0.0146585	0.205628	0.605084	26	1	Brain_Hypothalamus
GSE360_DC_VS_MAC_L_DONOVANI_UP	0.584813	0.995419	0.0222255	0.317653	0.915692	24	1	Brain_Hypothalamus
GSE360_DC_VS_MAC_L_MAJOR_DN	0.243556	0.995419	0.0390778	-0.414359	-1.17401	22	1	Brain_Hypothalamus
GSE360_DC_VS_MAC_L_MAJOR_UP	0.143323	0.995419	0.052485	-0.407078	-1.26095	32	1	Brain_Hypothalamus
GSE360_DC_VS_MAC_M_TUBERCULOSIS_DN	0.438067	0.995419	0.027004	0.340951	1.01165	27	1	Brain_Hypothalamus
GSE360_DC_VS_MAC_M_TUBERCULOSIS_UP	0.14936	0.995419	0.050394	0.452188	1.27889	22	1	Brain_Hypothalamus
GSE360_DC_VS_MAC_T_GONDII_DN	0.50041	0.995419	0.0253707	-0.333637	-0.974961	25	1	Brain_Hypothalamus
GSE360_DC_VS_MAC_T_GONDII_UP	0.26866	0.995419	0.0361407	0.392086	1.14514	25	1	Brain_Hypothalamus
GSE360_DC_VS_MAC_UP	0.877314	0.995419	0.0165717	-0.248556	-0.71153	23	1	Brain_Hypothalamus
GSE360_HIGH_DOSE_B_MALAYI_VS_M_TUBERCULOSIS_DC_DN	0.949328	0.996437	0.0154301	-0.229995	-0.602542	16	1	Brain_Hypothalamus
GSE360_HIGH_DOSE_B_MALAYI_VS_M_TUBERCULOSIS_DC_UP	0.735601	0.995419	0.0186592	0.286158	0.818638	23	1	Brain_Hypothalamus
GSE360_HIGH_DOSE_B_MALAYI_VS_M_TUBERCULOSIS_MAC_DN	0.0650888	0.995419	0.0781576	0.493654	1.42305	24	1	Brain_Hypothalamus
GSE360_HIGH_DOSE_B_MALAYI_VS_M_TUBERCULOSIS_MAC_UP	0.00729483	0.995419	0.241698	-0.531848	-1.6736	34	1	Brain_Hypothalamus
GSE360_HIGH_VS_LOW_DOSE_B_MALAYI_DC_DN	0.939116	0.995419	0.0155954	-0.233463	-0.638422	19	1	Brain_Hypothalamus
GSE360_HIGH_VS_LOW_DOSE_B_MALAYI_DC_UP	0.938767	0.995419	0.015539	-0.222223	-0.662403	27	1	Brain_Hypothalamus
GSE360_HIGH_VS_LOW_DOSE_B_MALAYI_MAC_DN	0.281737	0.995419	0.0353687	0.378268	1.1294	28	1	Brain_Hypothalamus
GSE360_HIGH_VS_LOW_DOSE_B_MALAYI_MAC_UP	0.631164	0.995419	0.0210334	0.307066	0.885173	24	1	Brain_Hypothalamus
GSE360_LOW_DOSE_B_MALAYI_VS_M_TUBERCULOSIS_DC_DN	0.609114	0.995419	0.0215215	0.328604	0.897012	19	1	Brain_Hypothalamus
GSE360_LOW_DOSE_B_MALAYI_VS_M_TUBERCULOSIS_DC_UP	0.930496	0.995419	0.0156583	-0.221149	-0.695904	34	1	Brain_Hypothalamus
GSE360_LOW_DOSE_B_MALAYI_VS_M_TUBERCULOSIS_MAC_DN	0.507249	0.995419	0.0244122	0.346202	0.96964	21	1	Brain_Hypothalamus
GSE360_LOW_DOSE_B_MALAYI_VS_M_TUBERCULOSIS_MAC_UP	0.895922	0.995419	0.016225	-0.23771	-0.702371	26	1	Brain_Hypothalamus
GSE360_L_DONOVANI_VS_B_MALAYI_HIGH_DOSE_DC_DN	0.576147	0.995419	0.0229894	-0.299465	-0.92761	32	1	Brain_Hypothalamus
GSE360_L_DONOVANI_VS_B_MALAYI_HIGH_DOSE_DC_UP	0.28902	0.995419	0.0354122	-0.399761	-1.13265	22	1	Brain_Hypothalamus
GSE360_L_DONOVANI_VS_B_MALAYI_HIGH_DOSE_MAC_DN	0.188757	0.995419	0.044361	0.425934	1.22783	24	1	Brain_Hypothalamus
GSE360_L_DONOVANI_VS_B_MALAYI_HIGH_DOSE_MAC_UP	0.25386	0.995419	0.0373467	0.468562	1.17779	14	1	Brain_Hypothalamus
GSE360_L_DONOVANI_VS_B_MALAYI_LOW_DOSE_DC_DN	0.628911	0.995419	0.0211499	0.296101	0.890921	29	1	Brain_Hypothalamus
GSE360_L_DONOVANI_VS_B_MALAYI_LOW_DOSE_DC_UP	0.622453	0.995419	0.0211451	0.31849	0.892024	21	1	Brain_Hypothalamus
GSE360_L_DONOVANI_VS_B_MALAYI_LOW_DOSE_MAC_DN	0.516378	0.995419	0.024741	-0.33279	-0.952663	23	1	Brain_Hypothalamus
GSE360_L_DONOVANI_VS_B_MALAYI_LOW_DOSE_MAC_UP	0.250808	0.995419	0.0383193	-0.379458	-1.15072	29	1	Brain_Hypothalamus
GSE360_L_DONOVANI_VS_L_MAJOR_DC_DN	0.990148	0.999004	0.0143568	0.182342	0.515707	22	1	Brain_Hypothalamus
GSE360_L_DONOVANI_VS_L_MAJOR_DC_UP	0.733347	0.995419	0.0192843	-0.270243	-0.843101	33	1	Brain_Hypothalamus
GSE360_L_DONOVANI_VS_L_MAJOR_MAC_DN	0.628594	0.995419	0.0211792	0.295208	0.893175	30	1	Brain_Hypothalamus
GSE360_L_DONOVANI_VS_L_MAJOR_MAC_UP	0.377427	0.995419	0.0301262	-0.327211	-1.04393	36	1	Brain_Hypothalamus
GSE360_L_DONOVANI_VS_M_TUBERCULOSIS_DC_DN	0.200823	0.995419	0.0427021	0.43335	1.21372	21	1	Brain_Hypothalamus
GSE360_L_DONOVANI_VS_M_TUBERCULOSIS_DC_UP	0.958536	0.996502	0.0152026	-0.20905	-0.666948	36	1	Brain_Hypothalamus
GSE360_L_DONOVANI_VS_M_TUBERCULOSIS_MAC_DN	0.117038	0.995419	0.0571797	0.453005	1.32306	25	1	Brain_Hypothalamus
GSE360_L_DONOVANI_VS_M_TUBERCULOSIS_MAC_UP	0.59532	0.995419	0.022435	-0.316538	-0.90614	23	1	Brain_Hypothalamus
GSE360_L_DONOVANI_VS_T_GONDII_DC_DN	0.289506	0.995419	0.0354995	-0.405069	-1.13417	21	1	Brain_Hypothalamus
GSE360_L_DONOVANI_VS_T_GONDII_DC_UP	0.0922235	0.995419	0.0648554	0.467543	1.36552	25	1	Brain_Hypothalamus
GSE360_L_DONOVANI_VS_T_GONDII_MAC_DN	0.99881	0.999711	0.0143195	0.152665	0.47814	35	1	Brain_Hypothalamus
GSE360_L_DONOVANI_VS_T_GONDII_MAC_UP	0.775729	0.995419	0.0179997	0.266375	0.805938	30	1	Brain_Hypothalamus
GSE360_L_MAJOR_VS_B_MALAYI_HIGH_DOSE_DC_DN	0.906901	0.995419	0.0161398	-0.243126	-0.680736	21	1	Brain_Hypothalamus
GSE360_L_MAJOR_VS_B_MALAYI_HIGH_DOSE_DC_UP	0.876584	0.995419	0.0166463	-0.238484	-0.744022	33	1	Brain_Hypothalamus
GSE360_L_MAJOR_VS_B_MALAYI_HIGH_DOSE_MAC_DN	0.491797	0.995419	0.0254811	-0.315323	-0.971456	31	1	Brain_Hypothalamus
GSE360_L_MAJOR_VS_B_MALAYI_HIGH_DOSE_MAC_UP	0.513843	0.995419	0.0242353	0.363189	0.962404	17	1	Brain_Hypothalamus
GSE360_L_MAJOR_VS_B_MALAYI_LOW_DOSE_DC_DN	0.188005	0.995419	0.0450411	-0.40172	-1.21824	29	1	Brain_Hypothalamus
GSE360_L_MAJOR_VS_B_MALAYI_LOW_DOSE_DC_UP	0.0181352	0.995419	0.150129	0.541137	1.59236	26	1	Brain_Hypothalamus
GSE360_L_MAJOR_VS_B_MALAYI_LOW_DOSE_MAC_DN	0.684509	0.995419	0.020211	-0.287057	-0.855661	27	1	Brain_Hypothalamus
GSE360_L_MAJOR_VS_B_MALAYI_LOW_DOSE_MAC_UP	0.476349	0.995419	0.025488	0.367071	0.985547	18	1	Brain_Hypothalamus
GSE360_L_MAJOR_VS_M_TUBERCULOSIS_DC_DN	0.808713	0.995419	0.0177046	-0.252587	-0.794829	34	1	Brain_Hypothalamus
GSE360_L_MAJOR_VS_M_TUBERCULOSIS_DC_UP	0.37776	0.995419	0.0301362	-0.349372	-1.05028	28	1	Brain_Hypothalamus
GSE360_L_MAJOR_VS_M_TUBERCULOSIS_MAC_DN	0.370695	0.995419	0.0306011	-0.39255	-1.05898	18	1	Brain_Hypothalamus
GSE360_L_MAJOR_VS_M_TUBERCULOSIS_MAC_UP	0.183885	0.995419	0.0457215	-0.44114	-1.24989	22	1	Brain_Hypothalamus
GSE360_L_MAJOR_VS_T_GONDII_DC_DN	0.275694	0.995419	0.0356019	0.390306	1.13994	25	1	Brain_Hypothalamus
GSE360_L_MAJOR_VS_T_GONDII_DC_UP	0.398013	0.995419	0.0291966	-0.35957	-1.04134	24	1	Brain_Hypothalamus
GSE360_L_MAJOR_VS_T_GONDII_MAC_DN	0.805331	0.995419	0.0177157	-0.259052	-0.785589	29	1	Brain_Hypothalamus
GSE360_L_MAJOR_VS_T_GONDII_MAC_UP	0.674704	0.995419	0.0205501	-0.280696	-0.875712	33	1	Brain_Hypothalamus
GSE360_T_GONDII_VS_B_MALAYI_HIGH_DOSE_DC_DN	0.463227	0.995419	0.0260844	0.31461	0.995845	37	1	Brain_Hypothalamus
GSE360_T_GONDII_VS_B_MALAYI_HIGH_DOSE_DC_UP	0.592615	0.995419	0.0224622	-0.30851	-0.911565	26	1	Brain_Hypothalamus
GSE360_T_GONDII_VS_B_MALAYI_HIGH_DOSE_MAC_DN	0.628997	0.995419	0.0210044	0.290711	0.89468	32	1	Brain_Hypothalamus
GSE360_T_GONDII_VS_B_MALAYI_HIGH_DOSE_MAC_UP	0.889941	0.995419	0.0159129	0.245695	0.708261	24	1	Brain_Hypothalamus
GSE360_T_GONDII_VS_B_MALAYI_LOW_DOSE_DC_DN	0.890613	0.995419	0.0158392	0.230811	0.739978	39	1	Brain_Hypothalamus
GSE360_T_GONDII_VS_B_MALAYI_LOW_DOSE_DC_UP	0.930788	0.995419	0.0157627	-0.232243	-0.650267	21	1	Brain_Hypothalamus
GSE360_T_GONDII_VS_B_MALAYI_LOW_DOSE_MAC_DN	0.257396	0.995419	0.0372479	0.387382	1.14942	27	1	Brain_Hypothalamus
GSE360_T_GONDII_VS_B_MALAYI_LOW_DOSE_MAC_UP	0.761615	0.995419	0.0186115	-0.271895	-0.803378	26	1	Brain_Hypothalamus
GSE360_T_GONDII_VS_M_TUBERCULOSIS_DC_DN	0.462429	0.995419	0.0259831	0.322512	0.992548	32	1	Brain_Hypothalamus
GSE360_T_GONDII_VS_M_TUBERCULOSIS_DC_UP	0.560307	0.995419	0.0232646	-0.29524	-0.935734	35	1	Brain_Hypothalamus
GSE360_T_GONDII_VS_M_TUBERCULOSIS_MAC_DN	0.574778	0.995419	0.0224839	0.325901	0.921725	22	1	Brain_Hypothalamus
GSE360_T_GONDII_VS_M_TUBERCULOSIS_MAC_UP	0.0341811	0.995419	0.110535	-0.535253	-1.53225	23	1	Brain_Hypothalamus
GSE36392_EOSINOPHIL_VS_MAC_IL25_TREATED_LUNG_DN	0.347089	0.995419	0.031895	-0.31457	-1.05938	47	1	Brain_Hypothalamus
GSE36392_EOSINOPHIL_VS_MAC_IL25_TREATED_LUNG_UP	0.80849	0.995419	0.0173265	0.261101	0.779572	28	1	Brain_Hypothalamus
GSE36392_EOSINOPHIL_VS_NEUTROPHIL_IL25_TREATED_LUNG_DN	0.48778	0.995419	0.0257119	-0.301642	-0.979347	39	1	Brain_Hypothalamus
GSE36392_EOSINOPHIL_VS_NEUTROPHIL_IL25_TREATED_LUNG_UP	0.00468933	0.995419	0.297233	0.589458	1.72159	25	1	Brain_Hypothalamus
GSE36392_MAC_VS_NEUTROPHIL_IL25_TREATED_LUNG_DN	0.0943396	0.995419	0.0653663	-0.460967	-1.36204	26	1	Brain_Hypothalamus
GSE36392_MAC_VS_NEUTROPHIL_IL25_TREATED_LUNG_UP	0.889175	0.995419	0.016	0.235006	0.736028	35	1	Brain_Hypothalamus
GSE36392_TYPE_2_MYELOID_VS_EOSINOPHIL_IL25_TREATED_LUNG_DN	0.568115	0.995419	0.0226317	0.323551	0.925609	23	1	Brain_Hypothalamus
GSE36392_TYPE_2_MYELOID_VS_EOSINOPHIL_IL25_TREATED_LUNG_UP	0.338653	0.995419	0.0314389	0.320934	1.06422	46	1	Brain_Hypothalamus
GSE36392_TYPE_2_MYELOID_VS_MAC_IL25_TREATED_LUNG_DN	0.969167	0.997256	0.0146176	0.201115	0.644772	39	1	Brain_Hypothalamus
GSE36392_TYPE_2_MYELOID_VS_MAC_IL25_TREATED_LUNG_UP	0.179195	0.995419	0.0455283	0.467382	1.25487	18	1	Brain_Hypothalamus
GSE36392_TYPE_2_MYELOID_VS_NEUTROPHIL_IL25_TREATED_LUNG_DN	0.733254	0.995419	0.0187833	0.263823	0.839702	38	1	Brain_Hypothalamus
GSE36392_TYPE_2_MYELOID_VS_NEUTROPHIL_IL25_TREATED_LUNG_UP	0.0864898	0.995419	0.0683519	-0.455456	-1.36919	28	1	Brain_Hypothalamus
GSE36476_CTRL_VS_TSST_ACT_16H_MEMORY_CD4_TCELL_OLD_DN	0.881178	0.995419	0.0160908	0.235908	0.74673	37	1	Brain_Hypothalamus
GSE36476_CTRL_VS_TSST_ACT_16H_MEMORY_CD4_TCELL_OLD_UP	0.752221	0.995419	0.0187271	-0.270659	-0.820787	29	1	Brain_Hypothalamus
GSE36476_CTRL_VS_TSST_ACT_16H_MEMORY_CD4_TCELL_YOUNG_DN	0.572209	0.995419	0.0229724	-0.291303	-0.929364	36	1	Brain_Hypothalamus
GSE36476_CTRL_VS_TSST_ACT_16H_MEMORY_CD4_TCELL_YOUNG_UP	0.680755	0.995419	0.019824	0.298521	0.854004	23	1	Brain_Hypothalamus
GSE36476_CTRL_VS_TSST_ACT_40H_MEMORY_CD4_TCELL_OLD_DN	0.264147	0.995419	0.0365423	0.337076	1.12222	47	1	Brain_Hypothalamus
GSE36476_CTRL_VS_TSST_ACT_40H_MEMORY_CD4_TCELL_OLD_UP	0.162649	0.995419	0.0488414	-0.401847	-1.23802	31	1	Brain_Hypothalamus
GSE36476_CTRL_VS_TSST_ACT_40H_MEMORY_CD4_TCELL_YOUNG_DN	0.0352827	0.995419	0.106409	0.423608	1.43417	50	1	Brain_Hypothalamus
GSE36476_CTRL_VS_TSST_ACT_40H_MEMORY_CD4_TCELL_YOUNG_UP	0.0400814	0.995419	0.101902	-0.528004	-1.51149	23	1	Brain_Hypothalamus
GSE36476_CTRL_VS_TSST_ACT_72H_MEMORY_CD4_TCELL_OLD_DN	0.443028	0.995419	0.0267104	0.309789	1.00671	42	1	Brain_Hypothalamus
GSE36476_CTRL_VS_TSST_ACT_72H_MEMORY_CD4_TCELL_OLD_UP	0.851575	0.995419	0.0168967	-0.248321	-0.753045	29	1	Brain_Hypothalamus
GSE36476_CTRL_VS_TSST_ACT_72H_MEMORY_CD4_TCELL_YOUNG_DN	0.815822	0.995419	0.0177046	-0.244499	-0.800395	41	1	Brain_Hypothalamus
GSE36476_CTRL_VS_TSST_ACT_72H_MEMORY_CD4_TCELL_YOUNG_UP	0.365572	0.995419	0.0307666	-0.367516	-1.06435	24	1	Brain_Hypothalamus
GSE36476_YOUNG_VS_OLD_DONOR_MEMORY_CD4_TCELL_16H_TSST_ACT_DN	0.491484	0.995419	0.0255088	-0.33596	-0.972964	24	1	Brain_Hypothalamus
GSE36476_YOUNG_VS_OLD_DONOR_MEMORY_CD4_TCELL_16H_TSST_ACT_UP	0.368219	0.995419	0.0305293	-0.343642	-1.05205	30	1	Brain_Hypothalamus
GSE36476_YOUNG_VS_OLD_DONOR_MEMORY_CD4_TCELL_40H_TSST_ACT_DN	0.20999	0.995419	0.0425864	-0.380771	-1.17946	32	1	Brain_Hypothalamus
GSE36476_YOUNG_VS_OLD_DONOR_MEMORY_CD4_TCELL_40H_TSST_ACT_UP	0.0707288	0.995419	0.0746018	0.507633	1.42177	21	1	Brain_Hypothalamus
GSE36476_YOUNG_VS_OLD_DONOR_MEMORY_CD4_TCELL_72H_TSST_ACT_DN	0.647357	0.995419	0.0210527	-0.293854	-0.883379	28	1	Brain_Hypothalamus
GSE36476_YOUNG_VS_OLD_DONOR_MEMORY_CD4_TCELL_72H_TSST_ACT_UP	0.00255604	0.995419	0.407692	0.526393	1.71718	43	1	Brain_Hypothalamus
GSE36476_YOUNG_VS_OLD_DONOR_MEMORY_CD4_TCELL_DN	0.424877	0.995419	0.027555	0.340385	1.01629	28	1	Brain_Hypothalamus
GSE36476_YOUNG_VS_OLD_DONOR_MEMORY_CD4_TCELL_UP	0.131692	0.995419	0.0536866	0.444641	1.29864	25	1	Brain_Hypothalamus
GSE36527_CD62L_HIGH_CD69_NEG_VS_CD62L_LOW_CD69_POS_TREG_KLRG1_NEG_DN	0.38386	0.995419	0.0292709	0.399383	1.05832	17	1	Brain_Hypothalamus
GSE36527_CD62L_HIGH_CD69_NEG_VS_CD62L_LOW_CD69_POS_TREG_KLRG1_NEG_UP	0.0167818	0.995419	0.156279	0.529839	1.58194	28	1	Brain_Hypothalamus
GSE36527_CD62L_HIGH_VS_CD62L_LOW_TREG_CD69_NEG_KLRG1_NEG_DN	0.53228	0.995419	0.0237495	0.318284	0.950304	28	1	Brain_Hypothalamus
GSE36527_CD62L_HIGH_VS_CD62L_LOW_TREG_CD69_NEG_KLRG1_NEG_UP	0.644985	0.995419	0.0211158	-0.282936	-0.890332	34	1	Brain_Hypothalamus
GSE36527_CD69_NEG_VS_POS_TREG_CD62L_LOS_KLRG1_NEG_DN	0.371017	0.995419	0.0305088	-0.373838	-1.05921	22	1	Brain_Hypothalamus
GSE36527_CD69_NEG_VS_POS_TREG_CD62L_LOS_KLRG1_NEG_UP	0.805431	0.995419	0.0178756	-0.272245	-0.762269	21	1	Brain_Hypothalamus
GSE36826_NORMAL_VS_STAPH_AUREUS_INF_IL1R_KO_SKIN_DN	0.31428	0.995419	0.0330626	0.406579	1.10986	19	1	Brain_Hypothalamus
GSE36826_NORMAL_VS_STAPH_AUREUS_INF_IL1R_KO_SKIN_UP	0.169765	0.995419	0.0479378	-0.359512	-1.21073	47	1	Brain_Hypothalamus
GSE36826_NORMAL_VS_STAPH_AUREUS_INF_SKIN_DN	0.75731	0.995419	0.0181021	0.248627	0.841755	50	1	Brain_Hypothalamus
GSE36826_NORMAL_VS_STAPH_AUREUS_INF_SKIN_UP	0.212578	0.995419	0.0413651	0.428371	1.19978	21	1	Brain_Hypothalamus
GSE36826_WT_VS_IL1R_KO_SKIN_STAPH_AUREUS_INF_DN	0.669891	0.995419	0.0201344	0.286271	0.873506	31	1	Brain_Hypothalamus
GSE36826_WT_VS_IL1R_KO_SKIN_STAPH_AUREUS_INF_UP	0.764265	0.995419	0.0181556	0.26669	0.813758	31	1	Brain_Hypothalamus
GSE36826_WT_VS_IL1R_KO_SKIN_UP	0.0329693	0.995419	0.112251	-0.467021	-1.48997	36	1	Brain_Hypothalamus
GSE36888_STAT5_AB_KNOCKIN_VS_WT_TCELL_IL2_TREATED_17H_DN	0.394099	0.995419	0.0287061	0.357847	1.04514	25	1	Brain_Hypothalamus
GSE36888_STAT5_AB_KNOCKIN_VS_WT_TCELL_IL2_TREATED_17H_UP	0.186626	0.995419	0.0453101	-0.382016	-1.20211	34	1	Brain_Hypothalamus
GSE36888_STAT5_AB_KNOCKIN_VS_WT_TCELL_IL2_TREATED_2H_DN	0.328773	0.995419	0.0323667	0.359177	1.08672	30	1	Brain_Hypothalamus
GSE36888_STAT5_AB_KNOCKIN_VS_WT_TCELL_IL2_TREATED_2H_UP	0.400408	0.995419	0.0291874	-0.332587	-1.03021	32	1	Brain_Hypothalamus
GSE36888_STAT5_AB_KNOCKIN_VS_WT_TCELL_IL2_TREATED_6H_DN	0.030572	0.995419	0.115167	0.512646	1.5211	27	1	Brain_Hypothalamus
GSE36888_STAT5_AB_KNOCKIN_VS_WT_TCELL_IL2_TREATED_6H_UP	0.719847	0.995419	0.0193684	-0.267323	-0.847252	35	1	Brain_Hypothalamus
GSE36888_UNTREATED_VS_IL2_TREATED_STAT5_AB_KNOCKIN_TCELL_17H_DN	0.422376	0.995419	0.0277109	0.337594	1.01577	29	1	Brain_Hypothalamus
GSE36888_UNTREATED_VS_IL2_TREATED_STAT5_AB_KNOCKIN_TCELL_17H_UP	0.292376	0.995419	0.0351534	-0.388304	-1.12456	24	1	Brain_Hypothalamus
GSE36888_UNTREATED_VS_IL2_TREATED_STAT5_AB_KNOCKIN_TCELL_2H_DN	0.102625	0.995419	0.0616308	0.42463	1.32106	34	1	Brain_Hypothalamus
GSE36888_UNTREATED_VS_IL2_TREATED_STAT5_AB_KNOCKIN_TCELL_2H_UP	0.0869822	0.995419	0.0672078	0.476174	1.37266	24	1	Brain_Hypothalamus
GSE36888_UNTREATED_VS_IL2_TREATED_STAT5_AB_KNOCKIN_TCELL_6H_DN	0.335558	0.995419	0.032355	-0.337091	-1.07544	36	1	Brain_Hypothalamus
GSE36888_UNTREATED_VS_IL2_TREATED_STAT5_AB_KNOCKIN_TCELL_6H_UP	0.0638861	0.995419	0.0801935	-0.503221	-1.44055	23	1	Brain_Hypothalamus
GSE36888_UNTREATED_VS_IL2_TREATED_TCELL_17H_DN	0.168272	0.995419	0.0471678	0.438713	1.25506	23	1	Brain_Hypothalamus
GSE36888_UNTREATED_VS_IL2_TREATED_TCELL_17H_UP	0.501419	0.995419	0.025173	-0.325465	-0.970147	27	1	Brain_Hypothalamus
GSE36888_UNTREATED_VS_IL2_TREATED_TCELL_2H_DN	0.230173	0.995419	0.0404505	-0.374095	-1.15878	32	1	Brain_Hypothalamus
GSE36888_UNTREATED_VS_IL2_TREATED_TCELL_2H_UP	0.993345	0.999295	0.0146439	-0.164812	-0.504569	30	1	Brain_Hypothalamus
GSE36888_UNTREATED_VS_IL2_TREATED_TCELL_6H_DN	0.0741341	0.995419	0.0740706	-0.46333	-1.39286	28	1	Brain_Hypothalamus
GSE36888_UNTREATED_VS_IL2_TREATED_TCELL_6H_UP	0.677818	0.995419	0.020361	-0.29576	-0.856542	24	1	Brain_Hypothalamus
GSE36891_POLYIC_TLR3_VS_PAM_TLR2_STIM_PERITONEAL_MACROPHAGE_DN	0.510361	0.995419	0.0244313	0.310583	0.966248	34	1	Brain_Hypothalamus
GSE36891_UNSTIM_VS_PAM_TLR2_STIM_PERITONEAL_MACROPHAGE_DN	0.872392	0.995419	0.0165886	-0.239811	-0.738816	31	1	Brain_Hypothalamus
GSE36891_UNSTIM_VS_PAM_TLR2_STIM_PERITONEAL_MACROPHAGE_UP	0.808993	0.995419	0.0176936	-0.256072	-0.788913	31	1	Brain_Hypothalamus
GSE36891_UNSTIM_VS_POLYIC_TLR3_STIM_PERITONEAL_MACROPHAGE_DN	0.709652	0.995419	0.0191054	0.287192	0.838784	25	1	Brain_Hypothalamus
GSE3691_CONVENTIONAL_VS_PLASMACYTOID_DC_SPLEEN_DN	0.230526	0.995419	0.0397201	0.366271	1.15937	37	1	Brain_Hypothalamus
GSE3691_CONVENTIONAL_VS_PLASMACYTOID_DC_SPLEEN_UP	0.499898	0.995419	0.0252817	-0.337137	-0.965107	23	1	Brain_Hypothalamus
GSE3691_IFN_PRODUCING_KILLER_DC_VS_CONVENTIONAL_DC_SPLEEN_DN	0.574531	0.995419	0.0225221	0.303558	0.926254	31	1	Brain_Hypothalamus
GSE3691_IFN_PRODUCING_KILLER_DC_VS_CONVENTIONAL_DC_SPLEEN_UP	0.476901	0.995419	0.0261574	-0.301219	-0.986074	41	1	Brain_Hypothalamus
GSE3691_IFN_PRODUCING_KILLER_DC_VS_PLASMACYTOID_DC_SPLEEN_DN	0.808422	0.995419	0.017348	0.251855	0.793088	36	1	Brain_Hypothalamus
GSE3691_IFN_PRODUCING_KILLER_DC_VS_PLASMACYTOID_DC_SPLEEN_UP	0.171226	0.995419	0.0475025	-0.386552	-1.21638	34	1	Brain_Hypothalamus
GSE369_IFNG_KO_VS_WT_LIVER_DN	0.800117	0.995419	0.0173552	0.249721	0.805364	40	1	Brain_Hypothalamus
GSE369_IFNG_KO_VS_WT_LIVER_UP	0.11985	0.995419	0.0567274	0.44818	1.31882	26	1	Brain_Hypothalamus
GSE369_PRE_VS_POST_IL6_INJECTION_IFNG_KO_LIVER_DN	0.8088	0.995419	0.017712	-0.266072	-0.770565	24	1	Brain_Hypothalamus
GSE369_PRE_VS_POST_IL6_INJECTION_IFNG_KO_LIVER_UP	0.964017	0.997256	0.0147911	0.202367	0.637252	36	1	Brain_Hypothalamus
GSE369_PRE_VS_POST_IL6_INJECTION_IFNG_WT_LIVER_DN	0.235363	0.995419	0.0390408	0.427319	1.1812	20	1	Brain_Hypothalamus
GSE369_PRE_VS_POST_IL6_INJECTION_IFNG_WT_LIVER_UP	0.9206	0.995419	0.0158073	-0.228109	-0.685738	28	1	Brain_Hypothalamus
GSE369_PRE_VS_POST_IL6_INJECTION_SOCS3_KO_LIVER_DN	0.664371	0.995419	0.0206527	-0.286076	-0.881351	31	1	Brain_Hypothalamus
GSE369_PRE_VS_POST_IL6_INJECTION_SOCS3_KO_LIVER_UP	0.970985	0.997256	0.0151631	-0.198537	-0.619394	33	1	Brain_Hypothalamus
GSE369_SOCS3_KO_VS_IFNG_KO_LIVER_DN	0.936238	0.995419	0.0152362	0.223193	0.671553	29	1	Brain_Hypothalamus
GSE369_SOCS3_KO_VS_IFNG_KO_LIVER_UP	0.953807	0.996437	0.0149848	0.209231	0.6553	35	1	Brain_Hypothalamus
GSE369_SOCS3_KO_VS_WT_LIVER_DN	0.663574	0.995419	0.020279	0.287533	0.877357	31	1	Brain_Hypothalamus
GSE369_SOCS3_KO_VS_WT_LIVER_POST_IL6_INJECTION_DN	0.621302	0.995419	0.0212775	0.300795	0.892502	27	1	Brain_Hypothalamus
GSE369_SOCS3_KO_VS_WT_LIVER_POST_IL6_INJECTION_UP	0.704999	0.995419	0.0193726	0.268881	0.855799	38	1	Brain_Hypothalamus
GSE369_SOCS3_KO_VS_WT_LIVER_UP	0.705236	0.995419	0.019255	0.265951	0.864248	42	1	Brain_Hypothalamus
GSE3720_LPS_VS_PMA_STIM_VD1_GAMMADELTA_TCELL_DN	0.632603	0.995419	0.0214263	-0.298194	-0.888858	27	1	Brain_Hypothalamus
GSE3720_LPS_VS_PMA_STIM_VD1_GAMMADELTA_TCELL_UP	0.255864	0.995419	0.0373632	0.392525	1.15505	26	1	Brain_Hypothalamus
GSE3720_LPS_VS_PMA_STIM_VD2_GAMMADELTA_TCELL_DN	0.386387	0.995419	0.0298317	-0.388198	-1.04724	18	1	Brain_Hypothalamus
GSE3720_LPS_VS_PMA_STIM_VD2_GAMMADELTA_TCELL_UP	0.567579	0.995419	0.023253	-0.328768	-0.920529	21	1	Brain_Hypothalamus
GSE3720_UNSTIM_VS_LPS_STIM_VD1_GAMMADELTA_TCELL_DN	0.402238	0.995419	0.0290677	-0.362128	-1.03665	23	1	Brain_Hypothalamus
GSE3720_UNSTIM_VS_LPS_STIM_VD1_GAMMADELTA_TCELL_UP	0.494827	0.995419	0.0254051	-0.330138	-0.97547	26	1	Brain_Hypothalamus
GSE3720_UNSTIM_VS_LPS_STIM_VD2_GAMMADELTA_TCELL_DN	0.793592	0.995419	0.017536	0.272519	0.779617	23	1	Brain_Hypothalamus
GSE3720_UNSTIM_VS_LPS_STIM_VD2_GAMMADELTA_TCELL_UP	0.00222132	0.995419	0.444824	-0.592095	-1.79556	29	1	Brain_Hypothalamus
GSE3720_UNSTIM_VS_PMA_STIM_VD1_GAMMADELTA_TCELL_DN	0.641026	0.995419	0.0206761	0.351366	0.863413	13	1	Brain_Hypothalamus
GSE3720_UNSTIM_VS_PMA_STIM_VD1_GAMMADELTA_TCELL_UP	0.295624	0.995419	0.0348155	-0.362358	-1.10935	30	1	Brain_Hypothalamus
GSE3720_UNSTIM_VS_PMA_STIM_VD2_GAMMADELTA_TCELL_DN	0.337673	0.995419	0.0317487	0.365294	1.08388	27	1	Brain_Hypothalamus
GSE3720_UNSTIM_VS_PMA_STIM_VD2_GAMMADELTA_TCELL_UP	0.00243309	0.995419	0.425049	-0.629403	-1.8228	24	1	Brain_Hypothalamus
GSE3720_VD1_VS_VD2_GAMMADELTA_TCELL_DN	0.254592	0.995419	0.0372807	0.396551	1.15818	25	1	Brain_Hypothalamus
GSE3720_VD1_VS_VD2_GAMMADELTA_TCELL_UP	0.855281	0.995419	0.0165043	0.247681	0.755754	31	1	Brain_Hypothalamus
GSE3720_VD1_VS_VD2_GAMMADELTA_TCELL_WITH_LPS_STIM_DN	0.242945	0.995419	0.0385144	0.373641	1.16243	34	1	Brain_Hypothalamus
GSE3720_VD1_VS_VD2_GAMMADELTA_TCELL_WITH_LPS_STIM_UP	0.467859	0.995419	0.0258183	0.346099	0.990117	23	1	Brain_Hypothalamus
GSE3720_VD1_VS_VD2_GAMMADELTA_TCELL_WITH_PMA_STIM_DN	0.627507	0.995419	0.0215366	-0.297254	-0.893603	28	1	Brain_Hypothalamus
GSE3720_VD1_VS_VD2_GAMMADELTA_TCELL_WITH_PMA_STIM_UP	0.906421	0.995419	0.0160323	-0.229876	-0.708209	31	1	Brain_Hypothalamus
GSE37301_CD4_TCELL_VS_GRANULOCYTE_MONOCYTE_PROGENITOR_DN	0.443435	0.995419	0.0268101	0.336213	1.00383	28	1	Brain_Hypothalamus
GSE37301_CD4_TCELL_VS_GRANULOCYTE_MONOCYTE_PROGENITOR_UP	0.707753	0.995419	0.0192133	0.30955	0.831108	18	1	Brain_Hypothalamus
GSE37301_CD4_TCELL_VS_RAG2_KO_NK_CELL_DN	0.974884	0.997256	0.0149788	-0.199922	-0.601004	28	1	Brain_Hypothalamus
GSE37301_CD4_TCELL_VS_RAG2_KO_NK_CELL_UP	0.465986	0.995419	0.0265434	-0.355608	-0.983341	20	1	Brain_Hypothalamus
GSE37301_COMMON_LYMPHOID_PROGENITOR_VS_CD4_TCELL_DN	0.683283	0.995419	0.0202291	-0.275909	-0.86822	34	1	Brain_Hypothalamus
GSE37301_COMMON_LYMPHOID_PROGENITOR_VS_CD4_TCELL_UP	0.22425	0.995419	0.040922	-0.396854	-1.18294	27	1	Brain_Hypothalamus
GSE37301_COMMON_LYMPHOID_PROGENITOR_VS_GRAN_MONO_PROGENITOR_DN	0.99428	0.999295	0.0143109	0.17002	0.490113	24	1	Brain_Hypothalamus
GSE37301_COMMON_LYMPHOID_PROGENITOR_VS_GRAN_MONO_PROGENITOR_UP	0.838101	0.995419	0.0171981	-0.253736	-0.749722	26	1	Brain_Hypothalamus
GSE37301_COMMON_LYMPHOID_PROGENITOR_VS_PRO_BCELL_DN	0.986335	0.998516	0.01491	-0.1826	-0.601101	42	1	Brain_Hypothalamus
GSE37301_COMMON_LYMPHOID_PROGENITOR_VS_PRO_BCELL_UP	0.416238	0.995419	0.0279695	0.339202	1.02061	29	1	Brain_Hypothalamus
GSE37301_COMMON_LYMPHOID_PROGENITOR_VS_RAG2_KO_NK_CELL_DN	0.656224	0.995419	0.0210092	-0.297291	-0.868751	25	1	Brain_Hypothalamus
GSE37301_COMMON_LYMPHOID_PROGENITOR_VS_RAG2_KO_NK_CELL_UP	0.231618	0.995419	0.0395475	0.399668	1.17607	26	1	Brain_Hypothalamus
GSE37301_GRANULOCYTE_MONOCYTE_PROGENITOR_VS_RAG2_KO_NK_CELL_DN	0.923229	0.995419	0.0153899	0.225292	0.700901	34	1	Brain_Hypothalamus
GSE37301_GRANULOCYTE_MONOCYTE_PROGENITOR_VS_RAG2_KO_NK_CELL_UP	0.253846	0.995419	0.0375463	0.388243	1.15197	27	1	Brain_Hypothalamus
GSE37301_HEMATOPOIETIC_STEM_CELL_VS_CD4_TCELL_DN	0.129607	0.995419	0.0555209	-0.447075	-1.30645	25	1	Brain_Hypothalamus
GSE37301_HEMATOPOIETIC_STEM_CELL_VS_CD4_TCELL_UP	0.486933	0.995419	0.0257827	-0.348996	-0.977165	21	1	Brain_Hypothalamus
GSE37301_HEMATOPOIETIC_STEM_CELL_VS_COMMON_LYMPHOID_PROGENITOR_DN	0.981639	0.998019	0.0145098	0.193634	0.59084	31	1	Brain_Hypothalamus
GSE37301_HEMATOPOIETIC_STEM_CELL_VS_COMMON_LYMPHOID_PROGENITOR_UP	0.218552	0.995419	0.0416456	-0.378068	-1.17109	32	1	Brain_Hypothalamus
GSE37301_HEMATOPOIETIC_STEM_CELL_VS_GRAN_MONO_PROGENITOR_DN	0.570963	0.995419	0.0231147	-0.334267	-0.914077	19	1	Brain_Hypothalamus
GSE37301_HEMATOPOIETIC_STEM_CELL_VS_GRAN_MONO_PROGENITOR_UP	0.0108097	0.995419	0.194887	0.647348	1.68402	16	1	Brain_Hypothalamus
GSE37301_HEMATOPOIETIC_STEM_CELL_VS_LYMPHOID_PRIMED_MPP_DN	0.242295	0.995419	0.0391706	-0.391178	-1.16602	27	1	Brain_Hypothalamus
GSE37301_HEMATOPOIETIC_STEM_CELL_VS_LYMPHOID_PRIMED_MPP_UP	0.350723	0.995419	0.0308502	0.368934	1.07752	25	1	Brain_Hypothalamus
GSE37301_HEMATOPOIETIC_STEM_CELL_VS_MULTIPOTENT_PROGENITOR_DN	0.939842	0.995419	0.0155078	-0.215576	-0.664152	31	1	Brain_Hypothalamus
GSE37301_HEMATOPOIETIC_STEM_CELL_VS_MULTIPOTENT_PROGENITOR_UP	0.959854	0.996593	0.0152179	-0.211726	-0.631112	27	1	Brain_Hypothalamus
GSE37301_HEMATOPOIETIC_STEM_CELL_VS_PRO_BCELL_DN	0.488665	0.995419	0.0251325	0.33127	0.974799	26	1	Brain_Hypothalamus
GSE37301_HEMATOPOIETIC_STEM_CELL_VS_PRO_BCELL_UP	0.135239	0.995419	0.053988	-0.44824	-1.29814	24	1	Brain_Hypothalamus
GSE37301_HEMATOPOIETIC_STEM_CELL_VS_RAG2_KO_NK_CELL_DN	0.228454	0.995419	0.0396624	0.480023	1.2066	14	1	Brain_Hypothalamus
GSE37301_HEMATOPOIETIC_STEM_CELL_VS_RAG2_KO_NK_CELL_UP	0.393552	0.995419	0.0294018	-0.360607	-1.04434	24	1	Brain_Hypothalamus
GSE37301_LYMPHOID_PRIMED_MPP_VS_CD4_TCELL_DN	0.369423	0.995419	0.030156	0.347887	1.05256	30	1	Brain_Hypothalamus
GSE37301_LYMPHOID_PRIMED_MPP_VS_CD4_TCELL_UP	0.380652	0.995419	0.0295246	0.349587	1.04376	28	1	Brain_Hypothalamus
GSE37301_LYMPHOID_PRIMED_MPP_VS_COMMON_LYMPHOID_PROGENITOR_DN	0.515976	0.995419	0.0242416	0.331881	0.956707	24	1	Brain_Hypothalamus
GSE37301_LYMPHOID_PRIMED_MPP_VS_COMMON_LYMPHOID_PROGENITOR_UP	0.775142	0.995419	0.0183406	-0.268807	-0.801261	27	1	Brain_Hypothalamus
GSE37301_LYMPHOID_PRIMED_MPP_VS_GRAN_MONO_PROGENITOR_DN	0.597652	0.995419	0.0217602	0.283947	0.919104	41	1	Brain_Hypothalamus
GSE37301_LYMPHOID_PRIMED_MPP_VS_GRAN_MONO_PROGENITOR_UP	0.0635735	0.995419	0.0791568	0.460547	1.40528	31	1	Brain_Hypothalamus
GSE37301_LYMPHOID_PRIMED_MPP_VS_PRO_BCELL_DN	0.667456	0.995419	0.0201749	0.299494	0.863345	24	1	Brain_Hypothalamus
GSE37301_LYMPHOID_PRIMED_MPP_VS_PRO_BCELL_UP	0.763792	0.995419	0.0186752	-0.255091	-0.832	40	1	Brain_Hypothalamus
GSE37301_LYMPHOID_PRIMED_MPP_VS_RAG2_KO_NK_CELL_DN	0.52181	0.995419	0.0245209	-0.324222	-0.95799	26	1	Brain_Hypothalamus
GSE37301_LYMPHOID_PRIMED_MPP_VS_RAG2_KO_NK_CELL_UP	0.968016	0.997256	0.0147114	0.205631	0.613954	28	1	Brain_Hypothalamus
GSE37301_MULTIPOTENT_PROGENITOR_VS_CD4_TCELL_DN	0.9286	0.995419	0.0156615	-0.220303	-0.702847	36	1	Brain_Hypothalamus
GSE37301_MULTIPOTENT_PROGENITOR_VS_CD4_TCELL_UP	0.218468	0.995419	0.0417548	-0.407891	-1.19195	25	1	Brain_Hypothalamus
GSE37301_MULTIPOTENT_PROGENITOR_VS_COMMON_LYMPHOID_PROGENITOR_DN	0.454203	0.995419	0.0264683	0.319366	1.00024	35	1	Brain_Hypothalamus
GSE37301_MULTIPOTENT_PROGENITOR_VS_COMMON_LYMPHOID_PROGENITOR_UP	0.900888	0.995419	0.01575	0.23807	0.710808	28	1	Brain_Hypothalamus
GSE37301_MULTIPOTENT_PROGENITOR_VS_GRAN_MONO_PROGENITOR_DN	0.471881	0.995419	0.0257969	0.327892	0.986575	29	1	Brain_Hypothalamus
GSE37301_MULTIPOTENT_PROGENITOR_VS_GRAN_MONO_PROGENITOR_UP	0.88297	0.995419	0.0160843	0.241387	0.726294	29	1	Brain_Hypothalamus
GSE37301_MULTIPOTENT_PROGENITOR_VS_LYMPHOID_PRIMED_MPP_DN	0.613668	0.995419	0.0213566	0.323596	0.894488	20	1	Brain_Hypothalamus
GSE37301_MULTIPOTENT_PROGENITOR_VS_LYMPHOID_PRIMED_MPP_UP	0.841264	0.995419	0.0167452	0.250066	0.763033	31	1	Brain_Hypothalamus
GSE37301_MULTIPOTENT_PROGENITOR_VS_PRO_BCELL_DN	0.467438	0.995419	0.0263712	-0.336266	-0.993577	26	1	Brain_Hypothalamus
GSE37301_MULTIPOTENT_PROGENITOR_VS_PRO_BCELL_UP	0.241773	0.995419	0.0385859	0.414012	1.17092	22	1	Brain_Hypothalamus
GSE37301_MULTIPOTENT_PROGENITOR_VS_RAG2_KO_NK_CELL_DN	0.487463	0.995419	0.0252001	0.319998	0.976417	31	1	Brain_Hypothalamus
GSE37301_MULTIPOTENT_PROGENITOR_VS_RAG2_KO_NK_CELL_UP	0.496092	0.995419	0.0247345	0.332539	0.971226	25	1	Brain_Hypothalamus
GSE37301_PRO_BCELL_VS_CD4_TCELL_DN	0.447033	0.995419	0.0265284	0.365517	1.01037	20	1	Brain_Hypothalamus
GSE37301_PRO_BCELL_VS_CD4_TCELL_UP	0.353808	0.995419	0.0315708	-0.36617	-1.07003	25	1	Brain_Hypothalamus
GSE37301_PRO_BCELL_VS_GRANULOCYTE_MONOCYTE_PROGENITOR_DN	0.223314	0.995419	0.0403097	0.417861	1.19541	23	1	Brain_Hypothalamus
GSE37301_PRO_BCELL_VS_GRANULOCYTE_MONOCYTE_PROGENITOR_UP	0.789656	0.995419	0.0181288	-0.282941	-0.773722	19	1	Brain_Hypothalamus
GSE37301_PRO_BCELL_VS_RAG2_KO_NK_CELL_DN	0.349909	0.995419	0.0316151	-0.379999	-1.07666	22	1	Brain_Hypothalamus
GSE37301_PRO_BCELL_VS_RAG2_KO_NK_CELL_UP	0.613215	0.995419	0.0214813	0.311223	0.897156	24	1	Brain_Hypothalamus
GSE37301_RAG2_KO_VS_RAG2_AND_ETS1_KO_NK_CELL_DN	0.707568	0.995419	0.0193179	0.268465	0.854478	38	1	Brain_Hypothalamus
GSE37301_RAG2_KO_VS_RAG2_AND_ETS1_KO_NK_CELL_UP	0.551479	0.995419	0.0231607	0.324381	0.935086	24	1	Brain_Hypothalamus
GSE37319_WT_VS_RC3H1_KO_CD44LOW_CD8_TCELL_DN	0.817861	0.995419	0.0170711	0.280982	0.754407	18	1	Brain_Hypothalamus
GSE37319_WT_VS_RC3H1_KO_CD44LOW_CD8_TCELL_UP	0.366884	0.995419	0.0308292	-0.38062	-1.06571	21	1	Brain_Hypothalamus
GSE37336_LY6C_POS_VS_NEG_NAIVE_CD4_TCELL_DN	0.0505173	0.995419	0.0903747	-0.493569	-1.45837	26	1	Brain_Hypothalamus
GSE37336_LY6C_POS_VS_NEG_NAIVE_CD4_TCELL_UP	0.156116	0.995419	0.0489742	0.432098	1.262	25	1	Brain_Hypothalamus
GSE37416_0H_VS_12H_F_TULARENSIS_LVS_NEUTROPHIL_DN	0.0500493	0.995419	0.0894561	0.52383	1.48151	22	1	Brain_Hypothalamus
GSE37416_0H_VS_12H_F_TULARENSIS_LVS_NEUTROPHIL_UP	0.870491	0.995419	0.016225	0.247563	0.728482	26	1	Brain_Hypothalamus
GSE37416_0H_VS_24H_F_TULARENSIS_LVS_NEUTROPHIL_DN	0.897041	0.995419	0.0157977	0.238142	0.706603	27	1	Brain_Hypothalamus
GSE37416_0H_VS_24H_F_TULARENSIS_LVS_NEUTROPHIL_UP	0.161933	0.995419	0.0482554	0.423756	1.25735	27	1	Brain_Hypothalamus
GSE37416_0H_VS_3H_F_TULARENSIS_LVS_NEUTROPHIL_DN	0.273938	0.995419	0.0357793	0.414438	1.1456	20	1	Brain_Hypothalamus
GSE37416_0H_VS_3H_F_TULARENSIS_LVS_NEUTROPHIL_UP	0.576547	0.995419	0.0223325	0.298888	0.925454	33	1	Brain_Hypothalamus
GSE37416_0H_VS_48H_F_TULARENSIS_LVS_NEUTROPHIL_DN	0.543731	0.995419	0.0234045	0.30875	0.942095	31	1	Brain_Hypothalamus
GSE37416_0H_VS_48H_F_TULARENSIS_LVS_NEUTROPHIL_UP	0.834353	0.995419	0.0168656	0.251412	0.767141	31	1	Brain_Hypothalamus
GSE37416_0H_VS_6H_F_TULARENSIS_LVS_NEUTROPHIL_DN	0.540881	0.995419	0.0239317	-0.320133	-0.945908	26	1	Brain_Hypothalamus
GSE37416_0H_VS_6H_F_TULARENSIS_LVS_NEUTROPHIL_UP	0.707599	0.995419	0.0196977	-0.271434	-0.854136	34	1	Brain_Hypothalamus
GSE37416_12H_VS_24H_F_TULARENSIS_LVS_NEUTROPHIL_DN	0.927616	0.995419	0.015712	-0.229288	-0.664035	24	1	Brain_Hypothalamus
GSE37416_12H_VS_24H_F_TULARENSIS_LVS_NEUTROPHIL_UP	0.154635	0.995419	0.0494811	0.426426	1.26527	27	1	Brain_Hypothalamus
GSE37416_12H_VS_48H_F_TULARENSIS_LVS_NEUTROPHIL_DN	0.480675	0.995419	0.0253295	0.319234	0.98246	32	1	Brain_Hypothalamus
GSE37416_12H_VS_48H_F_TULARENSIS_LVS_NEUTROPHIL_UP	0.183669	0.995419	0.0448553	0.448335	1.23929	20	1	Brain_Hypothalamus
GSE37416_CTRL_VS_0H_F_TULARENSIS_LVS_NEUTROPHIL_DN	0.232108	0.995419	0.0395666	0.370785	1.1676	36	1	Brain_Hypothalamus
GSE37416_CTRL_VS_0H_F_TULARENSIS_LVS_NEUTROPHIL_UP	0.154791	0.995419	0.0504661	-0.434933	-1.27097	25	1	Brain_Hypothalamus
GSE37416_CTRL_VS_12H_F_TULARENSIS_LVS_NEUTROPHIL_DN	0.642448	0.995419	0.0207751	0.295461	0.882161	28	1	Brain_Hypothalamus
GSE37416_CTRL_VS_12H_F_TULARENSIS_LVS_NEUTROPHIL_UP	0.558536	0.995419	0.0228372	0.302322	0.936089	33	1	Brain_Hypothalamus
GSE37416_CTRL_VS_24H_F_TULARENSIS_LVS_NEUTROPHIL_DN	0.460792	0.995419	0.0262013	0.330061	0.993102	29	1	Brain_Hypothalamus
GSE37416_CTRL_VS_24H_F_TULARENSIS_LVS_NEUTROPHIL_UP	0.481942	0.995419	0.0253844	0.315685	0.982121	34	1	Brain_Hypothalamus
GSE37416_CTRL_VS_3H_F_TULARENSIS_LVS_NEUTROPHIL_DN	0.850099	0.995419	0.0165785	0.251299	0.74564	27	1	Brain_Hypothalamus
GSE37416_CTRL_VS_3H_F_TULARENSIS_LVS_NEUTROPHIL_UP	0.481952	0.995419	0.0257473	-0.319114	-0.976959	30	1	Brain_Hypothalamus
GSE37416_CTRL_VS_48H_F_TULARENSIS_LVS_NEUTROPHIL_DN	0.00627023	0.995419	0.260821	-0.524388	-1.68448	37	1	Brain_Hypothalamus
GSE37416_CTRL_VS_48H_F_TULARENSIS_LVS_NEUTROPHIL_UP	0.382641	0.995419	0.0292895	0.376534	1.05459	21	1	Brain_Hypothalamus
GSE37416_CTRL_VS_6H_F_TULARENSIS_LVS_NEUTROPHIL_DN	0.911343	0.995419	0.0155203	0.23821	0.681467	23	1	Brain_Hypothalamus
GSE37416_CTRL_VS_6H_F_TULARENSIS_LVS_NEUTROPHIL_UP	0.0396215	0.995419	0.10086	0.508387	1.49598	26	1	Brain_Hypothalamus
GSE37532_TREG_VS_TCONV_CD4_TCELL_FROM_LN_DN	0.647451	0.995419	0.0210285	-0.276957	-0.889664	37	1	Brain_Hypothalamus
GSE37532_TREG_VS_TCONV_CD4_TCELL_FROM_LN_UP	0.319166	0.995419	0.0335381	-0.347699	-1.08475	33	1	Brain_Hypothalamus
GSE37532_TREG_VS_TCONV_CD4_TCELL_FROM_VISCERAL_ADIPOSE_TISSUE_DN	0.456466	0.995419	0.0263119	0.326522	0.996325	31	1	Brain_Hypothalamus
GSE37532_TREG_VS_TCONV_CD4_TCELL_FROM_VISCERAL_ADIPOSE_TISSUE_UP	0.90098	0.995419	0.0162349	-0.245411	-0.687135	21	1	Brain_Hypothalamus
GSE37532_TREG_VS_TCONV_PPARG_KO_CD4_TCELL_FROM_LN_DN	0.00742478	0.995419	0.235142	0.487582	1.59999	44	1	Brain_Hypothalamus
GSE37532_TREG_VS_TCONV_PPARG_KO_CD4_TCELL_FROM_LN_UP	0.144132	0.995419	0.0515441	0.401857	1.25859	35	1	Brain_Hypothalamus
GSE37532_TREG_VS_TCONV_PPARG_KO_CD4_TCELL_FROM_VISCERAL_ADIPOSE_TISSUE_DN	0.825623	0.995419	0.0170395	0.248178	0.781511	36	1	Brain_Hypothalamus
GSE37532_TREG_VS_TCONV_PPARG_KO_CD4_TCELL_FROM_VISCERAL_ADIPOSE_TISSUE_UP	0.22447	0.995419	0.04039	0.391546	1.18465	30	1	Brain_Hypothalamus
GSE37532_VISCERAL_ADIPOSE_TISSUE_VS_LN_DERIVED_PPARG_KO_TCONV_CD4_TCELL_DN	0.442161	0.995419	0.0267104	0.412642	1.01399	13	1	Brain_Hypothalamus
GSE37532_VISCERAL_ADIPOSE_TISSUE_VS_LN_DERIVED_PPARG_KO_TCONV_CD4_TCELL_UP	0.359369	0.995419	0.0305703	0.371291	1.07031	24	1	Brain_Hypothalamus
GSE37532_VISCERAL_ADIPOSE_TISSUE_VS_LN_DERIVED_PPARG_KO_TREG_CD4_TCELL_DN	0.536466	0.995419	0.023552	0.33065	0.945918	23	1	Brain_Hypothalamus
GSE37532_VISCERAL_ADIPOSE_TISSUE_VS_LN_DERIVED_PPARG_KO_TREG_CD4_TCELL_UP	0.136456	0.995419	0.0538583	-0.386882	-1.2561	39	1	Brain_Hypothalamus
GSE37532_VISCERAL_ADIPOSE_TISSUE_VS_LN_DERIVED_TCONV_CD4_TCELL_UP	0.542898	0.995419	0.023944	-0.347207	-0.936657	18	1	Brain_Hypothalamus
GSE37532_VISCERAL_ADIPOSE_TISSUE_VS_LN_DERIVED_TREG_CD4_TCELL_DN	0.482949	0.995419	0.0253295	0.332425	0.978198	26	1	Brain_Hypothalamus
GSE37532_VISCERAL_ADIPOSE_TISSUE_VS_LN_DERIVED_TREG_CD4_TCELL_UP	0.679368	0.995419	0.0199207	0.288546	0.861514	28	1	Brain_Hypothalamus
GSE37532_WT_VS_PPARG_KO_LN_TCONV_DN	0.0158165	0.995419	0.161159	0.494585	1.55744	36	1	Brain_Hypothalamus
GSE37532_WT_VS_PPARG_KO_LN_TCONV_UP	0.0424063	0.995419	0.0974434	0.497562	1.47634	27	1	Brain_Hypothalamus
GSE37532_WT_VS_PPARG_KO_LN_TREG_DN	0.896587	0.995419	0.0163208	-0.265584	-0.658092	13	1	Brain_Hypothalamus
GSE37532_WT_VS_PPARG_KO_LN_TREG_UP	0.239448	0.995419	0.0388208	0.407024	1.17332	24	1	Brain_Hypothalamus
GSE37532_WT_VS_PPARG_KO_VISCERAL_ADIPOSE_TISSUE_TCONV_DN	0.970803	0.997256	0.015054	-0.203084	-0.605354	27	1	Brain_Hypothalamus
GSE37532_WT_VS_PPARG_KO_VISCERAL_ADIPOSE_TISSUE_TCONV_UP	0.702232	0.995419	0.0192927	0.275342	0.852548	33	1	Brain_Hypothalamus
GSE37532_WT_VS_PPARG_KO_VISCERAL_ADIPOSE_TISSUE_TREG_DN	0.811841	0.995419	0.0176568	-0.259733	-0.774211	27	1	Brain_Hypothalamus
GSE37532_WT_VS_PPARG_KO_VISCERAL_ADIPOSE_TISSUE_TREG_UP	0.0701963	0.995419	0.0753642	0.462226	1.3985	30	1	Brain_Hypothalamus
GSE37533_PPARG1_FOXP3_VS_FOXP3_TRANSDUCED_CD4_TCELL_DN	0.470484	0.995419	0.0257969	0.323491	0.987075	31	1	Brain_Hypothalamus
GSE37533_PPARG1_FOXP3_VS_FOXP3_TRANSDUCED_CD4_TCELL_PIOGLITAZONE_TREATED_DN	0.085002	0.995419	0.0692906	-0.435024	-1.35718	33	1	Brain_Hypothalamus
GSE37533_PPARG1_FOXP3_VS_FOXP3_TRANSDUCED_CD4_TCELL_PIOGLITAZONE_TREATED_UP	0.664287	0.995419	0.0203291	0.288695	0.87347	30	1	Brain_Hypothalamus
GSE37533_PPARG1_FOXP3_VS_FOXP3_TRANSDUCED_CD4_TCELL_UP	0.476473	0.995419	0.0256065	0.313391	0.986866	36	1	Brain_Hypothalamus
GSE37533_PPARG1_FOXP3_VS_PPARG2_FOXP3_TRANSDUCED_CD4_TCELL_DN	0.945149	0.995477	0.0150994	0.218864	0.658526	29	1	Brain_Hypothalamus
GSE37533_PPARG1_FOXP3_VS_PPARG2_FOXP3_TRANSDUCED_CD4_TCELL_PIOGLITAZONE_TREATED_DN	0.513412	0.995419	0.0243235	0.332579	0.958718	24	1	Brain_Hypothalamus
GSE37533_PPARG1_FOXP3_VS_PPARG2_FOXP3_TRANSDUCED_CD4_TCELL_PIOGLITAZONE_TREATED_UP	0.0272912	0.995419	0.124027	-0.463693	-1.50548	39	1	Brain_Hypothalamus
GSE37533_PPARG1_FOXP3_VS_PPARG2_FOXP3_TRANSDUCED_CD4_TCELL_UP	0.529505	0.995419	0.0238281	0.307112	0.955449	34	1	Brain_Hypothalamus
GSE37533_PPARG2_FOXP3_VS_FOXP3_TRANSDUCED_CD4_TCELL_DN	0.0353406	0.995419	0.107015	0.498984	1.48982	28	1	Brain_Hypothalamus
GSE37533_PPARG2_FOXP3_VS_FOXP3_TRANSDUCED_CD4_TCELL_PIOGLITAZONE_TREATED_DN	0.557125	0.995419	0.0235996	-0.283205	-0.940314	44	1	Brain_Hypothalamus
GSE37533_PPARG2_FOXP3_VS_FOXP3_TRANSDUCED_CD4_TCELL_PIOGLITAZONE_TREATED_UP	0.178698	0.995419	0.0457215	0.416632	1.23621	27	1	Brain_Hypothalamus
GSE37533_PPARG2_FOXP3_VS_FOXP3_TRANSDUCED_CD4_TCELL_UP	0.931192	0.995419	0.0153344	0.226733	0.685998	30	1	Brain_Hypothalamus
GSE37533_UNTREATED_VS_PIOGLIZATONE_TREATED_CD4_TCELL_FOXP3_TRASDUCED_CD4_TCELL_DN	0.851172	0.995419	0.017043	-0.246456	-0.763412	32	1	Brain_Hypothalamus
GSE37533_UNTREATED_VS_PIOGLIZATONE_TREATED_CD4_TCELL_FOXP3_TRASDUCED_CD4_TCELL_UP	0.0687292	0.995419	0.0756978	0.518528	1.43332	20	1	Brain_Hypothalamus
GSE37533_UNTREATED_VS_PIOGLIZATONE_TREATED_CD4_TCELL_PPARG1_AND_FOXP3_TRASDUCED_DN	0.329532	0.995419	0.0328429	-0.331685	-1.07689	39	1	Brain_Hypothalamus
GSE37533_UNTREATED_VS_PIOGLIZATONE_TREATED_CD4_TCELL_PPARG1_AND_FOXP3_TRASDUCED_UP	0.0658777	0.995419	0.0776715	0.492326	1.41922	24	1	Brain_Hypothalamus
GSE37533_UNTREATED_VS_PIOGLIZATONE_TREATED_CD4_TCELL_PPARG2_AND_FOXP3_TRASDUCED_DN	0.0255216	0.995419	0.12797	-0.498505	-1.53581	31	1	Brain_Hypothalamus
GSE37533_UNTREATED_VS_PIOGLIZATONE_TREATED_CD4_TCELL_PPARG2_AND_FOXP3_TRASDUCED_UP	0.049929	0.995419	0.0909392	-0.524495	-1.48607	22	1	Brain_Hypothalamus
GSE37534_GW1929_VS_PIOGLITAZONE_TREATED_CD4_TCELL_PPARG1_FOXP3_TRANSDUCED_DN	0.614004	0.995419	0.0214613	0.310964	0.89641	24	1	Brain_Hypothalamus
GSE37534_GW1929_VS_PIOGLITAZONE_TREATED_CD4_TCELL_PPARG1_FOXP3_TRANSDUCED_UP	0.429562	0.995419	0.0279275	-0.327515	-1.0145	32	1	Brain_Hypothalamus
GSE37534_GW1929_VS_ROSIGLITAZONE_TREATED_CD4_TCELL_PPARG1_FOXP3_TRANSDUCED_DN	0.213779	0.995419	0.0420199	-0.373303	-1.17469	34	1	Brain_Hypothalamus
GSE37534_GW1929_VS_ROSIGLITAZONE_TREATED_CD4_TCELL_PPARG1_FOXP3_TRANSDUCED_UP	0.14783	0.995419	0.0517364	-0.438002	-1.27994	25	1	Brain_Hypothalamus
GSE37534_PIOGLITAZONE_VS_ROSIGLITAZONE_TREATED_CD4_TCELL_PPARG1_FOXP3_TRANSDUCED_DN	0.272138	0.995419	0.0359739	0.436096	1.1556	17	1	Brain_Hypothalamus
GSE37534_PIOGLITAZONE_VS_ROSIGLITAZONE_TREATED_CD4_TCELL_PPARG1_FOXP3_TRANSDUCED_UP	0.418906	0.995419	0.0276862	0.314422	1.02176	42	1	Brain_Hypothalamus
GSE37534_UNTREATED_VS_GW1929_TREATED_CD4_TCELL_PPARG1_AND_FOXP3_TRASDUCED_DN	0.116147	0.995419	0.0575384	0.424338	1.30592	32	1	Brain_Hypothalamus
GSE37534_UNTREATED_VS_GW1929_TREATED_CD4_TCELL_PPARG1_AND_FOXP3_TRASDUCED_UP	0.678145	0.995419	0.0203382	-0.283315	-0.872847	31	1	Brain_Hypothalamus
GSE37534_UNTREATED_VS_PIOGLITAZONE_TREATED_CD4_TCELL_PPARG1_AND_FOXP3_TRASDUCED_DN	0.34182	0.995419	0.0315267	0.346132	1.07684	34	1	Brain_Hypothalamus
GSE37534_UNTREATED_VS_PIOGLITAZONE_TREATED_CD4_TCELL_PPARG1_AND_FOXP3_TRASDUCED_UP	0.651497	0.995419	0.0209323	-0.276256	-0.887412	37	1	Brain_Hypothalamus
GSE37534_UNTREATED_VS_ROSIGLITAZONE_TREATED_CD4_TCELL_PPARG1_AND_FOXP3_TRASDUCED_DN	0.283958	0.995419	0.0352966	0.371606	1.12432	30	1	Brain_Hypothalamus
GSE37534_UNTREATED_VS_ROSIGLITAZONE_TREATED_CD4_TCELL_PPARG1_AND_FOXP3_TRASDUCED_UP	0.981441	0.998019	0.0145127	0.193914	0.591694	31	1	Brain_Hypothalamus
GSE37563_WT_VS_CTLA4_KO_CD4_TCELL_D4_POST_IMMUNIZATION_DN	0.259802	0.995419	0.0371334	0.381615	1.14822	29	1	Brain_Hypothalamus
GSE37563_WT_VS_CTLA4_KO_CD4_TCELL_D4_POST_IMMUNIZATION_UP	0.288757	0.995419	0.0348434	0.378028	1.12166	27	1	Brain_Hypothalamus
GSE37605_C57BL6_VS_NOD_FOXP3_FUSION_GFP_TCONV_DN	0.0241037	0.995419	0.131742	-0.500846	-1.54302	31	1	Brain_Hypothalamus
GSE37605_C57BL6_VS_NOD_FOXP3_FUSION_GFP_TCONV_UP	0.412882	0.995419	0.0279107	0.332217	1.02865	33	1	Brain_Hypothalamus
GSE37605_C57BL6_VS_NOD_FOXP3_FUSION_GFP_TREG_DN	0.776358	0.995419	0.0183173	-0.268398	-0.80004	27	1	Brain_Hypothalamus
GSE37605_C57BL6_VS_NOD_FOXP3_FUSION_GFP_TREG_UP	0.135694	0.995419	0.0541624	-0.517164	-1.33111	15	1	Brain_Hypothalamus
GSE37605_C57BL6_VS_NOD_FOXP3_IRES_GFP_TCONV_DN	0.347723	0.995419	0.031265	0.355633	1.07004	29	1	Brain_Hypothalamus
GSE37605_C57BL6_VS_NOD_FOXP3_IRES_GFP_TCONV_UP	0.960031	0.996593	0.0147203	0.215805	0.604424	21	1	Brain_Hypothalamus
GSE37605_C57BL6_VS_NOD_FOXP3_IRES_GFP_TREG_DN	0.910651	0.995419	0.0155797	0.233137	0.69175	27	1	Brain_Hypothalamus
GSE37605_C57BL6_VS_NOD_FOXP3_IRES_GFP_TREG_UP	0.229485	0.995419	0.0404909	-0.438572	-1.19931	19	1	Brain_Hypothalamus
GSE37605_FOXP3_FUSION_GFP_VS_IRES_GFP_TREG_C57BL6_DN	0.188761	0.995419	0.0441825	0.445736	1.23211	20	1	Brain_Hypothalamus
GSE37605_FOXP3_FUSION_GFP_VS_IRES_GFP_TREG_C57BL6_UP	0.0348004	0.995419	0.109869	-0.617739	-1.56176	14	1	Brain_Hypothalamus
GSE37605_FOXP3_FUSION_GFP_VS_IRES_GFP_TREG_NOD_DN	0.898554	0.995419	0.0162415	-0.255417	-0.678836	17	1	Brain_Hypothalamus
GSE37605_FOXP3_FUSION_GFP_VS_IRES_GFP_TREG_NOD_UP	0.537278	0.995419	0.0235818	0.31962	0.94836	27	1	Brain_Hypothalamus
GSE37605_NOD_VS_C57BL6_IRES_GFP_TREG_DN	0.90047	0.995419	0.0156457	0.245359	0.687199	21	1	Brain_Hypothalamus
GSE37605_NOD_VS_C57BL6_IRES_GFP_TREG_UP	0.128999	0.995419	0.0555209	-0.495214	-1.33593	18	1	Brain_Hypothalamus
GSE37605_TREG_VS_TCONV_C57BL6_FOXP3_FUSION_GFP_DN	0.781485	0.995419	0.0182709	-0.274434	-0.785609	23	1	Brain_Hypothalamus
GSE37605_TREG_VS_TCONV_C57BL6_FOXP3_FUSION_GFP_UP	0.969857	0.997256	0.0145592	0.224353	0.551303	13	1	Brain_Hypothalamus
GSE37605_TREG_VS_TCONV_C57BL6_FOXP3_IRES_GFP_DN	0.963338	0.996982	0.0151509	-0.208741	-0.627516	28	1	Brain_Hypothalamus
GSE37605_TREG_VS_TCONV_C57BL6_FOXP3_IRES_GFP_UP	0.921856	0.995419	0.0158552	-0.245718	-0.643734	16	1	Brain_Hypothalamus
GSE37605_TREG_VS_TCONV_NOD_FOXP3_FUSION_GFP_DN	0.938667	0.995419	0.0150933	0.227264	0.650154	23	1	Brain_Hypothalamus
GSE37605_TREG_VS_TCONV_NOD_FOXP3_FUSION_GFP_UP	0.493041	0.995419	0.0256135	-0.378342	-0.973797	15	1	Brain_Hypothalamus
GSE38304_MYC_NEG_VS_POS_GC_BCELL_DN	0.647829	0.995419	0.0207138	0.291143	0.880877	30	1	Brain_Hypothalamus
GSE38304_MYC_NEG_VS_POS_GC_BCELL_UP	0.608079	0.995419	0.0215972	0.31839	0.900482	22	1	Brain_Hypothalamus
GSE38681_WT_VS_LYL1_KO_LYMPHOID_PRIMED_MULTIPOTENT_PROGENITOR_DN	0.788493	0.995419	0.0182324	-0.268124	-0.783517	25	1	Brain_Hypothalamus
GSE38681_WT_VS_LYL1_KO_LYMPHOID_PRIMED_MULTIPOTENT_PROGENITOR_UP	0.611753	0.995419	0.0219411	-0.288252	-0.907059	34	1	Brain_Hypothalamus
GSE38696_LIGHT_ZONE_VS_DARK_ZONE_BCELL_DN	0.16568	0.995419	0.0476568	0.435169	1.25445	24	1	Brain_Hypothalamus
GSE38696_LIGHT_ZONE_VS_DARK_ZONE_BCELL_UP	0.0781065	0.995419	0.071095	0.467347	1.38669	27	1	Brain_Hypothalamus
GSE38697_LIGHT_ZONE_VS_DARK_ZONE_BCELL_DN	0.623797	0.995419	0.0211451	0.335161	0.888135	17	1	Brain_Hypothalamus
GSE38697_LIGHT_ZONE_VS_DARK_ZONE_BCELL_UP	0.030934	0.995419	0.11479	0.493784	1.49398	30	1	Brain_Hypothalamus
GSE39022_LN_VS_SPLEEN_DC_DN	0.969167	0.997256	0.0146176	0.201352	0.645532	39	1	Brain_Hypothalamus
GSE39022_LN_VS_SPLEEN_DC_UP	0.0513754	0.995419	0.0894561	-0.444556	-1.42804	37	1	Brain_Hypothalamus
GSE39110_DAY3_VS_DAY6_POST_IMMUNIZATION_CD8_TCELL_DN	0.532769	0.995419	0.0240795	-0.310001	-0.94906	30	1	Brain_Hypothalamus
GSE39110_DAY3_VS_DAY6_POST_IMMUNIZATION_CD8_TCELL_UP	0.138806	0.995419	0.0526059	0.422473	1.27823	30	1	Brain_Hypothalamus
GSE39110_DAY3_VS_DAY6_POST_IMMUNIZATION_CD8_TCELL_WITH_IL2_TREATMENT_DN	0.774965	0.995419	0.018329	-0.263131	-0.810663	31	1	Brain_Hypothalamus
GSE39110_DAY3_VS_DAY6_POST_IMMUNIZATION_CD8_TCELL_WITH_IL2_TREATMENT_UP	0.78332	0.995419	0.018125	-0.263851	-0.800142	29	1	Brain_Hypothalamus
GSE39110_UNTREATED_VS_IL2_TREATED_CD8_TCELL_DAY3_POST_IMMUNIZATION_DN	0.4095	0.995419	0.0288586	-0.353309	-1.03244	25	1	Brain_Hypothalamus
GSE39110_UNTREATED_VS_IL2_TREATED_CD8_TCELL_DAY3_POST_IMMUNIZATION_UP	0.142394	0.995419	0.052485	-0.424722	-1.27679	28	1	Brain_Hypothalamus
GSE39110_UNTREATED_VS_IL2_TREATED_CD8_TCELL_DAY6_POST_IMMUNIZATION_DN	0.248732	0.995419	0.0386038	-0.392892	-1.16089	26	1	Brain_Hypothalamus
GSE39110_UNTREATED_VS_IL2_TREATED_CD8_TCELL_DAY6_POST_IMMUNIZATION_UP	0.552277	0.995419	0.023201	0.312	0.938758	29	1	Brain_Hypothalamus
GSE39152_BRAIN_VS_SPLEEN_CD103_NEG_MEMORY_CD8_TCELL_DN	0.00978593	0.995419	0.208827	-0.531665	-1.64686	32	1	Brain_Hypothalamus
GSE39152_BRAIN_VS_SPLEEN_CD103_NEG_MEMORY_CD8_TCELL_UP	0.827276	0.995419	0.0168379	0.260167	0.759854	25	1	Brain_Hypothalamus
GSE39152_CD103_NEG_VS_POS_MEMORY_CD8_TCELL_DN	0.158753	0.995419	0.0496532	-0.477945	-1.28935	18	1	Brain_Hypothalamus
GSE39152_CD103_NEG_VS_POS_MEMORY_CD8_TCELL_UP	0.476416	0.995419	0.0255785	0.316715	0.985324	34	1	Brain_Hypothalamus
GSE39152_SPLEEN_CD103_NEG_VS_BRAIN_CD103_POS_MEMORY_CD8_TCELL_DN	0.471614	0.995419	0.0262087	-0.332416	-0.990867	27	1	Brain_Hypothalamus
GSE39152_SPLEEN_CD103_NEG_VS_BRAIN_CD103_POS_MEMORY_CD8_TCELL_UP	0.818659	0.995419	0.0174742	-0.255853	-0.775887	29	1	Brain_Hypothalamus
GSE3920_IFNA_VS_IFNB_TREATED_ENDOTHELIAL_CELL_DN	0.40686	0.995419	0.0282937	0.35191	1.03554	26	1	Brain_Hypothalamus
GSE3920_IFNA_VS_IFNB_TREATED_ENDOTHELIAL_CELL_UP	0.304952	0.995419	0.0335891	0.462864	1.1374	13	1	Brain_Hypothalamus
GSE3920_IFNA_VS_IFNG_TREATED_ENDOTHELIAL_CELL_DN	0.805635	0.995419	0.0178719	-0.272217	-0.76219	21	1	Brain_Hypothalamus
GSE3920_IFNA_VS_IFNG_TREATED_ENDOTHELIAL_CELL_UP	0.863378	0.995419	0.0162415	0.283012	0.695447	13	1	Brain_Hypothalamus
GSE3920_IFNA_VS_IFNG_TREATED_FIBROBLAST_DN	0.981368	0.998019	0.015039	-0.192788	-0.563369	25	1	Brain_Hypothalamus
GSE3920_IFNA_VS_IFNG_TREATED_FIBROBLAST_UP	0.822988	0.995419	0.0169453	0.271654	0.750909	20	1	Brain_Hypothalamus
GSE3920_IFNB_VS_IFNG_TREATED_ENDOTHELIAL_CELL_DN	0.150977	0.995419	0.0501438	0.403199	1.25438	34	1	Brain_Hypothalamus
GSE3920_IFNB_VS_IFNG_TREATED_ENDOTHELIAL_CELL_UP	0.467073	0.995419	0.0258468	0.346273	0.990613	23	1	Brain_Hypothalamus
GSE3920_UNTREATED_VS_IFNA_TREATED_ENDOTHELIAL_CELL_DN	0.136319	0.995419	0.05285	0.478069	1.30502	19	1	Brain_Hypothalamus
GSE3920_UNTREATED_VS_IFNA_TREATED_ENDOTHELIAL_CELL_UP	0.571823	0.995419	0.0225658	0.326493	0.923397	22	1	Brain_Hypothalamus
GSE3920_UNTREATED_VS_IFNA_TREATED_FIBROBLAST_DN	0.963029	0.996982	0.0148059	0.205643	0.650928	37	1	Brain_Hypothalamus
GSE3920_UNTREATED_VS_IFNA_TREATED_FIBROBLAST_UP	0.692543	0.995419	0.0201479	-0.303439	-0.839081	20	1	Brain_Hypothalamus
GSE3920_UNTREATED_VS_IFNB_TREATED_ENDOTHELIAL_CELL_DN	0.037762	0.995419	0.103526	0.465699	1.46648	36	1	Brain_Hypothalamus
GSE3920_UNTREATED_VS_IFNB_TREATED_ENDOTHELIAL_CELL_UP	0.970065	0.997256	0.0150299	-0.198992	-0.639218	37	1	Brain_Hypothalamus
GSE3920_UNTREATED_VS_IFNG_TREATED_ENDOTHELIAL_CELL_DN	0.4375	0.995419	0.0274655	-0.314587	-1.01054	37	1	Brain_Hypothalamus
GSE3920_UNTREATED_VS_IFNG_TREATED_ENDOTHELIAL_CELL_UP	0.102996	0.995419	0.0612586	0.491695	1.35915	20	1	Brain_Hypothalamus
GSE3920_UNTREATED_VS_IFNG_TREATED_FIBROBLAST_DN	0.890873	0.995419	0.0158264	0.257625	0.691697	18	1	Brain_Hypothalamus
GSE3920_UNTREATED_VS_IFNG_TREATED_FIBROBLAST_UP	0.487715	0.995419	0.025804	-0.335935	-0.981674	25	1	Brain_Hypothalamus
GSE39382_IL3_VS_IL3_IL33_TREATED_MAST_CELL_DN	0.343298	0.995419	0.0312542	0.370437	1.08191	25	1	Brain_Hypothalamus
GSE39382_IL3_VS_IL3_IL33_TREATED_MAST_CELL_UP	0.175803	0.995419	0.045945	0.396797	1.22861	33	1	Brain_Hypothalamus
GSE39556_CD8A_DC_VS_NK_CELL_DN	0.334144	0.995419	0.0324842	-0.36427	-1.08582	27	1	Brain_Hypothalamus
GSE39556_CD8A_DC_VS_NK_CELL_MOUSE_3H_POST_POLYIC_INJ_DN	0.563168	0.995419	0.0228877	0.310062	0.932928	29	1	Brain_Hypothalamus
GSE39556_CD8A_DC_VS_NK_CELL_MOUSE_3H_POST_POLYIC_INJ_UP	0.391211	0.995419	0.0289128	0.338746	1.04251	32	1	Brain_Hypothalamus
GSE39556_CD8A_DC_VS_NK_CELL_UP	0.470089	0.995419	0.0258111	0.323547	0.987245	31	1	Brain_Hypothalamus
GSE39556_UNTREATED_VS_3H_POLYIC_INJ_MOUSE_CD8A_DC_DN	0.217468	0.995419	0.040777	0.408498	1.19308	25	1	Brain_Hypothalamus
GSE39556_UNTREATED_VS_3H_POLYIC_INJ_MOUSE_CD8A_DC_UP	0.73891	0.995419	0.0190395	-0.275299	-0.8276	28	1	Brain_Hypothalamus
GSE39556_UNTREATED_VS_3H_POLYIC_INJ_MOUSE_NK_CELL_DN	0.102266	0.995419	0.0616935	0.478084	1.35213	22	1	Brain_Hypothalamus
GSE39556_UNTREATED_VS_3H_POLYIC_INJ_MOUSE_NK_CELL_UP	0.592498	0.995419	0.0220351	0.305462	0.912022	28	1	Brain_Hypothalamus
GSE39820_CTRL_VS_IL1B_IL6_CD4_TCELL_DN	0.818128	0.995419	0.0171239	0.270653	0.765471	22	1	Brain_Hypothalamus
GSE39820_CTRL_VS_IL1B_IL6_CD4_TCELL_UP	0.315693	0.995419	0.0336019	-0.381542	-1.10497	24	1	Brain_Hypothalamus
GSE39820_CTRL_VS_IL1B_IL6_IL23A_CD4_TCELL_DN	0.725363	0.995419	0.0192717	-0.276445	-0.838334	29	1	Brain_Hypothalamus
GSE39820_CTRL_VS_IL1B_IL6_IL23A_CD4_TCELL_UP	0.557749	0.995419	0.022995	0.306618	0.935589	31	1	Brain_Hypothalamus
GSE39820_CTRL_VS_TGFBETA1_IL6_CD4_TCELL_DN	0.682791	0.995419	0.0199075	0.27667	0.866514	35	1	Brain_Hypothalamus
GSE39820_CTRL_VS_TGFBETA1_IL6_CD4_TCELL_UP	0.983796	0.998271	0.0148475	-0.187513	-0.577695	31	1	Brain_Hypothalamus
GSE39820_CTRL_VS_TGFBETA1_IL6_IL23A_CD4_TCELL_DN	0.712734	0.995419	0.0191966	0.281938	0.841786	28	1	Brain_Hypothalamus
GSE39820_CTRL_VS_TGFBETA1_IL6_IL23A_CD4_TCELL_UP	0.900726	0.995419	0.0156615	0.232655	0.716008	32	1	Brain_Hypothalamus
GSE39820_CTRL_VS_TGFBETA3_IL6_CD4_TCELL_DN	0.730902	0.995419	0.0192091	-0.267781	-0.842643	34	1	Brain_Hypothalamus
GSE39820_CTRL_VS_TGFBETA3_IL6_CD4_TCELL_UP	0.76151	0.995419	0.0182208	0.259298	0.825299	38	1	Brain_Hypothalamus
GSE39820_CTRL_VS_TGFBETA3_IL6_IL23A_CD4_TCELL_DN	0.41428	0.995419	0.0283804	-0.322163	-1.02106	35	1	Brain_Hypothalamus
GSE39820_CTRL_VS_TGFBETA3_IL6_IL23A_CD4_TCELL_UP	0.299067	0.995419	0.0346908	-0.372951	-1.11169	27	1	Brain_Hypothalamus
GSE39820_IL1B_IL6_VS_IL1B_IL6_IL23A_TREATED_CD4_TCELL_DN	0.75209	0.995419	0.0188722	-0.268432	-0.831482	32	1	Brain_Hypothalamus
GSE39820_IL1B_IL6_VS_IL1B_IL6_IL23A_TREATED_CD4_TCELL_UP	0.799269	0.995419	0.0179018	-0.271668	-0.769724	22	1	Brain_Hypothalamus
GSE39820_TGFBETA1_IL6_VS_TGFBETA1_IL6_IL23A_TREATED_CD4_TCELL_DN	0.487651	0.995419	0.0252069	0.30825	0.981104	38	1	Brain_Hypothalamus
GSE39820_TGFBETA1_IL6_VS_TGFBETA1_IL6_IL23A_TREATED_CD4_TCELL_UP	0.29802	0.995419	0.0342827	0.370329	1.11426	29	1	Brain_Hypothalamus
GSE39820_TGFBETA1_VS_TGFBETA3_IN_IL6_IL23A_TREATED_CD4_TCELL_DN	0.670296	0.995419	0.0204483	-0.285497	-0.874043	30	1	Brain_Hypothalamus
GSE39820_TGFBETA1_VS_TGFBETA3_IN_IL6_IL23A_TREATED_CD4_TCELL_UP	0.691578	0.995419	0.0196717	0.27423	0.863546	36	1	Brain_Hypothalamus
GSE39820_TGFBETA1_VS_TGFBETA3_IN_IL6_TREATED_CD4_TCELL_DN	0.0068812	0.995419	0.248833	-0.519868	-1.68024	38	1	Brain_Hypothalamus
GSE39820_TGFBETA1_VS_TGFBETA3_IN_IL6_TREATED_CD4_TCELL_UP	0.835845	0.995419	0.0169002	0.247496	0.775145	35	1	Brain_Hypothalamus
GSE39820_TGFBETA3_IL6_VS_TGFBETA3_IL6_IL23A_TREATED_CD4_TCELL_DN	0.488961	0.995419	0.0255785	-0.315974	-0.973462	31	1	Brain_Hypothalamus
GSE39820_TGFBETA3_IL6_VS_TGFBETA3_IL6_IL23A_TREATED_CD4_TCELL_UP	0.583185	0.995419	0.022354	0.30373	0.918961	30	1	Brain_Hypothalamus
GSE3982_BASOPHIL_VS_CENT_MEMORY_CD4_TCELL_DN	0.661141	0.995419	0.0203291	0.282001	0.877325	34	1	Brain_Hypothalamus
GSE3982_BASOPHIL_VS_CENT_MEMORY_CD4_TCELL_UP	0.512623	0.995419	0.0243488	0.325295	0.965196	27	1	Brain_Hypothalamus
GSE3982_BASOPHIL_VS_EFF_MEMORY_CD4_TCELL_DN	0.684615	0.995419	0.019789	0.289647	0.859425	27	1	Brain_Hypothalamus
GSE3982_BASOPHIL_VS_EFF_MEMORY_CD4_TCELL_UP	0.182431	0.995419	0.0453372	0.40623	1.22908	30	1	Brain_Hypothalamus
GSE3982_BASOPHIL_VS_NKCELL_DN	0.32077	0.995419	0.0332733	-0.343935	-1.08228	34	1	Brain_Hypothalamus
GSE3982_BASOPHIL_VS_NKCELL_UP	0.216782	0.995419	0.0410894	0.390126	1.1904	31	1	Brain_Hypothalamus
GSE3982_BASOPHIL_VS_TH1_DN	0.90419	0.995419	0.01613	-0.222383	-0.735923	43	1	Brain_Hypothalamus
GSE3982_BASOPHIL_VS_TH1_UP	0.705334	0.995419	0.0194191	0.280485	0.848628	30	1	Brain_Hypothalamus
GSE3982_BASOPHIL_VS_TH2_DN	0.400164	0.995419	0.0292616	-0.302483	-1.0272	49	1	Brain_Hypothalamus
GSE3982_BASOPHIL_VS_TH2_UP	0.0581854	0.995419	0.0828211	0.501325	1.44516	24	1	Brain_Hypothalamus
GSE3982_BCELL_VS_BASOPHIL_DN	0.2	0.995419	0.0429595	0.406704	1.20675	27	1	Brain_Hypothalamus
GSE3982_BCELL_VS_BASOPHIL_UP	0.608146	0.995419	0.0216479	0.286724	0.907579	37	1	Brain_Hypothalamus
GSE3982_BCELL_VS_CENT_MEMORY_CD4_TCELL_DN	0.580917	0.995419	0.0222255	0.329044	0.921584	21	1	Brain_Hypothalamus
GSE3982_BCELL_VS_CENT_MEMORY_CD4_TCELL_UP	0.563168	0.995419	0.0228877	0.310126	0.93312	29	1	Brain_Hypothalamus
GSE3982_BCELL_VS_EFF_MEMORY_CD4_TCELL_DN	0.183136	0.995419	0.0459732	-0.446784	-1.25097	21	1	Brain_Hypothalamus
GSE3982_BCELL_VS_EFF_MEMORY_CD4_TCELL_UP	0.0265715	0.995419	0.124027	0.497858	1.50631	30	1	Brain_Hypothalamus
GSE3982_BCELL_VS_NKCELL_DN	0.0867696	0.995419	0.0669696	0.562178	1.41311	14	1	Brain_Hypothalamus
GSE3982_BCELL_VS_NKCELL_UP	0.0840237	0.995419	0.0684358	0.46473	1.37892	27	1	Brain_Hypothalamus
GSE3982_BCELL_VS_TH1_DN	0.161144	0.995419	0.048384	0.424311	1.25899	27	1	Brain_Hypothalamus
GSE3982_BCELL_VS_TH1_UP	0.0519968	0.995419	0.0878686	0.447703	1.41713	37	1	Brain_Hypothalamus
GSE3982_BCELL_VS_TH2_DN	0.185419	0.995419	0.0447763	0.435016	1.23033	22	1	Brain_Hypothalamus
GSE3982_BCELL_VS_TH2_UP	0.37162	0.995419	0.0299585	0.339745	1.05697	34	1	Brain_Hypothalamus
GSE3982_CENT_MEMORY_CD4_TCELL_VS_NKCELL_DN	0.486391	0.995419	0.0252204	0.338354	0.975366	24	1	Brain_Hypothalamus
GSE3982_CENT_MEMORY_CD4_TCELL_VS_NKCELL_UP	0.189719	0.995419	0.0441065	0.394374	1.21371	32	1	Brain_Hypothalamus
GSE3982_CENT_MEMORY_CD4_TCELL_VS_TH1_DN	0.820285	0.995419	0.0171345	0.24909	0.784382	36	1	Brain_Hypothalamus
GSE3982_CENT_MEMORY_CD4_TCELL_VS_TH1_UP	0.121619	0.995419	0.0563335	0.427561	1.30463	31	1	Brain_Hypothalamus
GSE3982_CENT_MEMORY_CD4_TCELL_VS_TH2_DN	0.462176	0.995419	0.0265133	-0.309335	-0.993671	37	1	Brain_Hypothalamus
GSE3982_CENT_MEMORY_CD4_TCELL_VS_TH2_UP	0.956917	0.996502	0.015227	-0.205953	-0.661581	37	1	Brain_Hypothalamus
GSE3982_CTRL_VS_IGE_STIM_MAST_CELL_DN	0.935655	0.995419	0.0156489	-0.2345	-0.641257	19	1	Brain_Hypothalamus
GSE3982_CTRL_VS_IGE_STIM_MAST_CELL_UP	0.70267	0.995419	0.0197759	-0.267684	-0.859876	37	1	Brain_Hypothalamus
GSE3982_CTRL_VS_LPS_1H_NEUTROPHIL_DN	0.532284	0.995419	0.0243108	-0.304639	-0.950412	33	1	Brain_Hypothalamus
GSE3982_CTRL_VS_LPS_1H_NEUTROPHIL_UP	0.749852	0.995419	0.0184381	0.269363	0.821914	31	1	Brain_Hypothalamus
GSE3982_CTRL_VS_LPS_48H_DC_DN	0.870097	0.995419	0.0162316	0.24778	0.729121	26	1	Brain_Hypothalamus
GSE3982_CTRL_VS_LPS_48H_DC_UP	0.246351	0.995419	0.0381965	0.404803	1.16692	24	1	Brain_Hypothalamus
GSE3982_CTRL_VS_LPS_4H_MAC_DN	0.706737	0.995419	0.0192466	0.304786	0.831994	19	1	Brain_Hypothalamus
GSE3982_CTRL_VS_LPS_4H_MAC_UP	0.536971	0.995419	0.0236294	0.300675	0.951739	37	1	Brain_Hypothalamus
GSE3982_CTRL_VS_PMA_STIM_EOSINOPHIL_DN	0.431361	0.995419	0.0272725	0.342705	1.01686	27	1	Brain_Hypothalamus
GSE3982_CTRL_VS_PMA_STIM_EOSINOPHIL_UP	0.187759	0.995419	0.0445156	0.399709	1.21964	31	1	Brain_Hypothalamus
GSE3982_DC_VS_BASOPHIL_DN	0.388922	0.995419	0.0291044	0.355935	1.04738	26	1	Brain_Hypothalamus
GSE3982_DC_VS_BASOPHIL_UP	0.402066	0.995419	0.0289946	-0.333873	-1.0286	31	1	Brain_Hypothalamus
GSE3982_DC_VS_BCELL_DN	0.397977	0.995419	0.0287956	0.341298	1.03262	30	1	Brain_Hypothalamus
GSE3982_DC_VS_BCELL_UP	0.0184414	0.995419	0.149308	0.513787	1.5545	30	1	Brain_Hypothalamus
GSE3982_DC_VS_CENT_MEMORY_CD4_TCELL_DN	0.0680473	0.995419	0.0763779	0.490312	1.41341	24	1	Brain_Hypothalamus
GSE3982_DC_VS_CENT_MEMORY_CD4_TCELL_UP	0.620795	0.995419	0.0218065	-0.291252	-0.902171	32	1	Brain_Hypothalamus
GSE3982_DC_VS_EFF_MEMORY_CD4_TCELL_DN	0.264752	0.995419	0.0364487	0.393269	1.1486	25	1	Brain_Hypothalamus
GSE3982_DC_VS_EFF_MEMORY_CD4_TCELL_UP	0.591047	0.995419	0.0224785	-0.304256	-0.914652	28	1	Brain_Hypothalamus
GSE3982_DC_VS_MAC_DN	0.514128	0.995419	0.0249186	-0.329997	-0.964324	25	1	Brain_Hypothalamus
GSE3982_DC_VS_MAC_LPS_STIM_DN	0.0537283	0.995419	0.0878686	-0.533339	-1.47481	20	1	Brain_Hypothalamus
GSE3982_DC_VS_MAC_LPS_STIM_UP	0.833498	0.995419	0.0168517	0.265858	0.751909	22	1	Brain_Hypothalamus
GSE3982_DC_VS_MAC_UP	0.996322	0.999622	0.0147911	-0.163472	-0.509999	33	1	Brain_Hypothalamus
GSE3982_DC_VS_NEUTROPHIL_DN	0.0957552	0.995419	0.0639358	0.454746	1.35774	28	1	Brain_Hypothalamus
GSE3982_DC_VS_NEUTROPHIL_LPS_STIM_DN	0.0846357	0.995419	0.0692037	-0.492572	-1.39562	22	1	Brain_Hypothalamus
GSE3982_DC_VS_NEUTROPHIL_LPS_STIM_UP	0.618283	0.995419	0.0214363	0.297268	0.899406	30	1	Brain_Hypothalamus
GSE3982_DC_VS_NEUTROPHIL_UP	0.446064	0.995419	0.0271376	-0.310944	-1.00498	38	1	Brain_Hypothalamus
GSE3982_DC_VS_NKCELL_DN	0.306733	0.995419	0.0337045	0.368139	1.10767	29	1	Brain_Hypothalamus
GSE3982_DC_VS_NKCELL_UP	0.238945	0.995419	0.0389855	0.386174	1.1684	30	1	Brain_Hypothalamus
GSE3982_DC_VS_TH1_DN	0.808687	0.995419	0.0173229	0.26103	0.779359	28	1	Brain_Hypothalamus
GSE3982_DC_VS_TH1_UP	0.463796	0.995419	0.0258896	0.307589	0.995632	41	1	Brain_Hypothalamus
GSE3982_DC_VS_TH2_DN	0.693238	0.995419	0.0196803	0.282786	0.855592	30	1	Brain_Hypothalamus
GSE3982_DC_VS_TH2_UP	0.0690335	0.995419	0.0758099	0.473628	1.40532	27	1	Brain_Hypothalamus
GSE3982_EFF_MEMORY_CD4_TCELL_VS_NKCELL_DN	0.469958	0.995419	0.0258896	0.326034	0.986441	30	1	Brain_Hypothalamus
GSE3982_EFF_MEMORY_CD4_TCELL_VS_NKCELL_UP	0.0520402	0.995419	0.0876972	0.493594	1.45246	26	1	Brain_Hypothalamus
GSE3982_EFF_MEMORY_CD4_TCELL_VS_TH1_DN	0.410637	0.995419	0.0281819	0.326293	1.02749	36	1	Brain_Hypothalamus
GSE3982_EFF_MEMORY_CD4_TCELL_VS_TH1_UP	0.523829	0.995419	0.0243805	-0.314816	-0.954695	29	1	Brain_Hypothalamus
GSE3982_EFF_MEMORY_CD4_TCELL_VS_TH2_DN	0.327345	0.995419	0.0323667	0.355782	1.08561	31	1	Brain_Hypothalamus
GSE3982_EFF_MEMORY_CD4_TCELL_VS_TH2_UP	0.186042	0.995419	0.0454188	-0.415368	-1.2273	26	1	Brain_Hypothalamus
GSE3982_EFF_MEMORY_VS_CENT_MEMORY_CD4_TCELL_DN	0.0951629	0.995419	0.0641448	0.45487	1.35811	28	1	Brain_Hypothalamus
GSE3982_EFF_MEMORY_VS_CENT_MEMORY_CD4_TCELL_UP	0.828839	0.995419	0.0168104	0.25962	0.758257	25	1	Brain_Hypothalamus
GSE3982_EOSINOPHIL_VS_BASOPHIL_DN	0.357256	0.995419	0.0307251	0.337801	1.06373	36	1	Brain_Hypothalamus
GSE3982_EOSINOPHIL_VS_BASOPHIL_UP	0.702736	0.995419	0.0198021	-0.27211	-0.856265	34	1	Brain_Hypothalamus
GSE3982_EOSINOPHIL_VS_BCELL_DN	0.922403	0.995419	0.0158584	-0.217742	-0.706947	39	1	Brain_Hypothalamus
GSE3982_EOSINOPHIL_VS_BCELL_UP	0.0211254	0.995419	0.139051	0.503272	1.53565	31	1	Brain_Hypothalamus
GSE3982_EOSINOPHIL_VS_CENT_MEMORY_CD4_TCELL_DN	0.791519	0.995419	0.0176237	0.266003	0.789268	27	1	Brain_Hypothalamus
GSE3982_EOSINOPHIL_VS_CENT_MEMORY_CD4_TCELL_UP	0.430997	0.995419	0.0273045	0.338967	1.01206	28	1	Brain_Hypothalamus
GSE3982_EOSINOPHIL_VS_DC_DN	0.552717	0.995419	0.0235699	-0.320725	-0.928844	24	1	Brain_Hypothalamus
GSE3982_EOSINOPHIL_VS_DC_UP	0.476529	0.995419	0.0255645	0.33232	0.986042	27	1	Brain_Hypothalamus
GSE3982_EOSINOPHIL_VS_EFF_MEMORY_CD4_TCELL_DN	0.284064	0.995419	0.0350258	0.363404	1.12522	33	1	Brain_Hypothalamus
GSE3982_EOSINOPHIL_VS_EFF_MEMORY_CD4_TCELL_UP	0.189503	0.995419	0.0441825	0.430296	1.23098	23	1	Brain_Hypothalamus
GSE3982_EOSINOPHIL_VS_MAC_DN	0.853808	0.995419	0.0170606	-0.252961	-0.739206	25	1	Brain_Hypothalamus
GSE3982_EOSINOPHIL_VS_MAC_UP	0.493043	0.995419	0.0253638	-0.317126	-0.970873	30	1	Brain_Hypothalamus
GSE3982_EOSINOPHIL_VS_MAST_CELL_DN	0.904791	0.995419	0.0161528	-0.231155	-0.716016	32	1	Brain_Hypothalamus
GSE3982_EOSINOPHIL_VS_MAST_CELL_UP	0.442956	0.995419	0.0267947	0.35653	1.00835	22	1	Brain_Hypothalamus
GSE3982_EOSINOPHIL_VS_NEUTROPHIL_DN	0.955577	0.996437	0.0148981	0.214265	0.653792	31	1	Brain_Hypothalamus
GSE3982_EOSINOPHIL_VS_NEUTROPHIL_UP	0.29312	0.995419	0.0345261	0.380127	1.11857	26	1	Brain_Hypothalamus
GSE3982_EOSINOPHIL_VS_NKCELL_DN	0.836209	0.995419	0.0168967	0.253553	0.767144	30	1	Brain_Hypothalamus
GSE3982_EOSINOPHIL_VS_NKCELL_UP	0.198502	0.995419	0.0431254	0.411144	1.20984	26	1	Brain_Hypothalamus
GSE3982_EOSINOPHIL_VS_TH1_DN	0.318619	0.995419	0.0327704	0.355456	1.09394	32	1	Brain_Hypothalamus
GSE3982_EOSINOPHIL_VS_TH1_UP	0.565953	0.995419	0.0232762	-0.301076	-0.932599	32	1	Brain_Hypothalamus
GSE3982_EOSINOPHIL_VS_TH2_DN	0.816133	0.995419	0.0172088	0.249492	0.789725	37	1	Brain_Hypothalamus
GSE3982_EOSINOPHIL_VS_TH2_UP	0.455569	0.995419	0.0269728	-0.342899	-1.00202	25	1	Brain_Hypothalamus
GSE3982_MAC_VS_BASOPHIL_DN	0.615166	0.995419	0.0218632	-0.30135	-0.898264	27	1	Brain_Hypothalamus
GSE3982_MAC_VS_BASOPHIL_UP	0.0169092	0.995419	0.155355	0.465618	1.51893	43	1	Brain_Hypothalamus
GSE3982_MAC_VS_BCELL_DN	0.00923924	0.995419	0.211071	0.582338	1.66594	23	1	Brain_Hypothalamus
GSE3982_MAC_VS_BCELL_UP	0.867702	0.995419	0.0162316	0.2548	0.728927	23	1	Brain_Hypothalamus
GSE3982_MAC_VS_CENT_MEMORY_CD4_TCELL_DN	0.283762	0.995419	0.0352822	0.373883	1.12495	29	1	Brain_Hypothalamus
GSE3982_MAC_VS_CENT_MEMORY_CD4_TCELL_UP	0.787561	0.995419	0.0180451	-0.262927	-0.797338	29	1	Brain_Hypothalamus
GSE3982_MAC_VS_EFF_MEMORY_CD4_TCELL_DN	0.365286	0.995419	0.0302659	0.369265	1.06447	24	1	Brain_Hypothalamus
GSE3982_MAC_VS_EFF_MEMORY_CD4_TCELL_UP	0.559076	0.995419	0.0235165	-0.287047	-0.939682	41	1	Brain_Hypothalamus
GSE3982_MAC_VS_NEUTROPHIL_DN	0.345512	0.995419	0.0312326	0.397398	1.0848	19	1	Brain_Hypothalamus
GSE3982_MAC_VS_NEUTROPHIL_LPS_STIM_DN	0.496046	0.995419	0.0249319	0.308656	0.977002	37	1	Brain_Hypothalamus
GSE3982_MAC_VS_NEUTROPHIL_LPS_STIM_UP	0.565424	0.995419	0.0228428	0.297398	0.931435	35	1	Brain_Hypothalamus
GSE3982_MAC_VS_NEUTROPHIL_UP	0.644528	0.995419	0.0207893	0.283029	0.886432	35	1	Brain_Hypothalamus
GSE3982_MAC_VS_NKCELL_DN	0.798945	0.995419	0.017348	0.267002	0.779817	25	1	Brain_Hypothalamus
GSE3982_MAC_VS_NKCELL_UP	0.855412	0.995419	0.016831	-0.247213	-0.749687	29	1	Brain_Hypothalamus
GSE3982_MAC_VS_TH1_DN	0.161587	0.995419	0.0480642	0.430125	1.25624	25	1	Brain_Hypothalamus
GSE3982_MAC_VS_TH1_UP	0.435538	0.995419	0.0271218	0.331421	1.01127	31	1	Brain_Hypothalamus
GSE3982_MAC_VS_TH2_DN	0.616178	0.995419	0.0214863	0.288235	0.902736	35	1	Brain_Hypothalamus
GSE3982_MAC_VS_TH2_UP	0.676194	0.995419	0.0198635	0.271441	0.875412	40	1	Brain_Hypothalamus
GSE3982_MAST_CELL_VS_BASOPHIL_DN	0.084408	0.995419	0.067937	0.47265	1.38044	25	1	Brain_Hypothalamus
GSE3982_MAST_CELL_VS_BASOPHIL_UP	0.493123	0.995419	0.025412	-0.303764	-0.975776	37	1	Brain_Hypothalamus
GSE3982_MAST_CELL_VS_BCELL_DN	0.0550839	0.995419	0.0852371	0.466164	1.42242	31	1	Brain_Hypothalamus
GSE3982_MAST_CELL_VS_BCELL_UP	0.48216	0.995419	0.025357	0.332719	0.979064	26	1	Brain_Hypothalamus
GSE3982_MAST_CELL_VS_CENT_MEMORY_CD4_TCELL_DN	0.00433925	0.995419	0.310777	0.607415	1.75098	24	1	Brain_Hypothalamus
GSE3982_MAST_CELL_VS_CENT_MEMORY_CD4_TCELL_UP	0.692732	0.995419	0.0201344	-0.300658	-0.841823	21	1	Brain_Hypothalamus
GSE3982_MAST_CELL_VS_DC_DN	0.981422	0.998019	0.0148386	-0.194117	-0.588669	29	1	Brain_Hypothalamus
GSE3982_MAST_CELL_VS_DC_UP	0.246511	0.995419	0.0381093	0.408948	1.16991	23	1	Brain_Hypothalamus
GSE3982_MAST_CELL_VS_EFF_MEMORY_CD4_TCELL_DN	0.625731	0.995419	0.0215114	-0.293561	-0.898729	30	1	Brain_Hypothalamus
GSE3982_MAST_CELL_VS_EFF_MEMORY_CD4_TCELL_UP	0.514099	0.995419	0.0248856	-0.308069	-0.961113	33	1	Brain_Hypothalamus
GSE3982_MAST_CELL_VS_MAC_DN	0.219816	0.995419	0.0415588	-0.437577	-1.21	20	1	Brain_Hypothalamus
GSE3982_MAST_CELL_VS_MAC_UP	0.44791	0.995419	0.027193	-0.323513	-1.0021	32	1	Brain_Hypothalamus
GSE3982_MAST_CELL_VS_NEUTROPHIL_DN	0.600944	0.995419	0.0217448	0.316595	0.90571	23	1	Brain_Hypothalamus
GSE3982_MAST_CELL_VS_NEUTROPHIL_UP	0.315789	0.995419	0.0334873	-0.356779	-1.09227	30	1	Brain_Hypothalamus
GSE3982_MAST_CELL_VS_NKCELL_DN	0.614361	0.995419	0.0218013	-0.286007	-0.906468	35	1	Brain_Hypothalamus
GSE3982_MAST_CELL_VS_NKCELL_UP	0.504218	0.995419	0.0245337	0.314254	0.967134	32	1	Brain_Hypothalamus
GSE3982_MAST_CELL_VS_TH1_DN	0.301188	0.995419	0.0340697	0.369549	1.11192	29	1	Brain_Hypothalamus
GSE3982_MAST_CELL_VS_TH1_UP	0.649765	0.995419	0.0204713	0.285601	0.884315	33	1	Brain_Hypothalamus
GSE3982_MAST_CELL_VS_TH2_DN	0.78843	0.995419	0.0180527	-0.253893	-0.810011	36	1	Brain_Hypothalamus
GSE3982_MAST_CELL_VS_TH2_UP	0.0262334	0.995419	0.124027	0.486845	1.50743	33	1	Brain_Hypothalamus
GSE3982_MEMORY_CD4_TCELL_VS_BCELL_DN	0.153057	0.995419	0.0497572	0.441199	1.27184	24	1	Brain_Hypothalamus
GSE3982_MEMORY_CD4_TCELL_VS_BCELL_UP	0.0703726	0.995419	0.0750347	0.478672	1.40855	26	1	Brain_Hypothalamus
GSE3982_MEMORY_CD4_TCELL_VS_TH1_DN	0.561824	0.995419	0.0228092	0.324907	0.929489	23	1	Brain_Hypothalamus
GSE3982_MEMORY_CD4_TCELL_VS_TH1_UP	0.155066	0.995419	0.0495497	0.415785	1.25799	30	1	Brain_Hypothalamus
GSE3982_MEMORY_CD4_TCELL_VS_TH2_DN	0.0124926	0.995419	0.181915	0.529139	1.60095	30	1	Brain_Hypothalamus
GSE3982_MEMORY_CD4_TCELL_VS_TH2_UP	0.0138203	0.995419	0.17245	0.539308	1.61022	28	1	Brain_Hypothalamus
GSE3982_NEUTROPHIL_VS_BASOPHIL_DN	0.683455	0.995419	0.0201974	-0.272767	-0.870227	36	1	Brain_Hypothalamus
GSE3982_NEUTROPHIL_VS_BASOPHIL_UP	0.936132	0.995419	0.0151722	0.223887	0.658812	26	1	Brain_Hypothalamus
GSE3982_NEUTROPHIL_VS_BCELL_DN	0.596741	0.995419	0.0224134	-0.283286	-0.919749	39	1	Brain_Hypothalamus
GSE3982_NEUTROPHIL_VS_BCELL_UP	0.684509	0.995419	0.020211	-0.294152	-0.851886	24	1	Brain_Hypothalamus
GSE3982_NEUTROPHIL_VS_CENT_MEMORY_CD4_TCELL_DN	0.944477	0.995419	0.0150782	0.21546	0.685772	38	1	Brain_Hypothalamus
GSE3982_NEUTROPHIL_VS_CENT_MEMORY_CD4_TCELL_UP	0.897215	0.995419	0.0163374	-0.241224	-0.704908	25	1	Brain_Hypothalamus
GSE3982_NEUTROPHIL_VS_EFF_MEMORY_CD4_TCELL_DN	0.0695035	0.995419	0.0766085	-0.44042	-1.3859	34	1	Brain_Hypothalamus
GSE3982_NEUTROPHIL_VS_EFF_MEMORY_CD4_TCELL_UP	0.00844628	0.995419	0.220823	0.621635	1.69692	19	1	Brain_Hypothalamus
GSE3982_NEUTROPHIL_VS_NKCELL_DN	0.755187	0.995419	0.0183445	0.260376	0.828729	38	1	Brain_Hypothalamus
GSE3982_NEUTROPHIL_VS_NKCELL_UP	0.474753	0.995419	0.0256275	0.332624	0.986945	27	1	Brain_Hypothalamus
GSE3982_NEUTROPHIL_VS_TH1_DN	0.965712	0.997256	0.015054	-0.203345	-0.644479	35	1	Brain_Hypothalamus
GSE3982_NEUTROPHIL_VS_TH1_UP	0.0277177	0.995419	0.120855	0.54154	1.54923	23	1	Brain_Hypothalamus
GSE3982_NEUTROPHIL_VS_TH2_DN	0.857931	0.995419	0.0169662	-0.234561	-0.76786	41	1	Brain_Hypothalamus
GSE3982_NEUTROPHIL_VS_TH2_UP	0.612414	0.995419	0.0214863	0.317528	0.898044	22	1	Brain_Hypothalamus
GSE3982_NKCELL_VS_TH1_DN	0.692506	0.995419	0.0196933	0.274815	0.860706	35	1	Brain_Hypothalamus
GSE3982_NKCELL_VS_TH1_UP	0.334257	0.995419	0.03202	0.359391	1.08135	29	1	Brain_Hypothalamus
GSE3982_NKCELL_VS_TH2_DN	0.0173982	0.995419	0.153554	0.491586	1.548	36	1	Brain_Hypothalamus
GSE3982_NKCELL_VS_TH2_UP	0.838818	0.995419	0.0167589	0.26446	0.747954	22	1	Brain_Hypothalamus
GSE39864_WT_VS_GATA3_KO_TREG_DN	0.314257	0.995419	0.033782	-0.335032	-1.08775	39	1	Brain_Hypothalamus
GSE39864_WT_VS_GATA3_KO_TREG_UP	0.303564	0.995419	0.033912	0.368929	1.11005	29	1	Brain_Hypothalamus
GSE39916_B_CELL_SPLEEN_VS_PLASMA_CELL_BONE_MARROW_DN	0.426381	0.995419	0.027417	0.355733	1.01768	23	1	Brain_Hypothalamus
GSE39916_B_CELL_SPLEEN_VS_PLASMA_CELL_BONE_MARROW_UP	0.367653	0.995419	0.0301461	0.356512	1.05782	27	1	Brain_Hypothalamus
GSE3994_WT_VS_PAC1_KO_ACTIVATED_MAST_CELL_DN	0.698125	0.995419	0.0198284	-0.279945	-0.857045	30	1	Brain_Hypothalamus
GSE3994_WT_VS_PAC1_KO_ACTIVATED_MAST_CELL_UP	0.322844	0.995419	0.0333108	-0.34705	-1.08272	33	1	Brain_Hypothalamus
GSE40068_BCL6_POS_VS_NEG_CXCR5_POS_TFH_DN	0.772871	0.995419	0.0180337	0.267485	0.804821	29	1	Brain_Hypothalamus
GSE40068_BCL6_POS_VS_NEG_CXCR5_POS_TFH_UP	0.70474	0.995419	0.0198855	-0.265071	-0.864549	40	1	Brain_Hypothalamus
GSE40068_CXCR5NEG_BCL6NEG_CD4_TCELL_VS_CXCR5POS_BCL6NEG_TFH_DN	0.158956	0.995419	0.0488083	0.393767	1.23997	36	1	Brain_Hypothalamus
GSE40068_CXCR5NEG_BCL6NEG_CD4_TCELL_VS_CXCR5POS_BCL6NEG_TFH_UP	0.168432	0.995419	0.0480642	-0.374968	-1.21742	39	1	Brain_Hypothalamus
GSE40068_CXCR5POS_BCL6POS_TFH_VS_CXCR5NEG_BCL6NEG_CD4_TCELL_DN	0.472431	0.995419	0.0262381	-0.34314	-0.982291	23	1	Brain_Hypothalamus
GSE40068_CXCR5POS_BCL6POS_TFH_VS_CXCR5NEG_BCL6NEG_CD4_TCELL_UP	0.371964	0.995419	0.0299487	0.345102	1.05302	31	1	Brain_Hypothalamus
GSE40184_HEALTHY_VS_HCV_INFECTED_DONOR_PBMC_DN	0.693555	0.995419	0.0196285	0.274007	0.862846	36	1	Brain_Hypothalamus
GSE40184_HEALTHY_VS_HCV_INFECTED_DONOR_PBMC_UP	0.673926	0.995419	0.0203656	-0.284654	-0.871461	30	1	Brain_Hypothalamus
GSE40225_WT_VS_RIP_B7X_DIABETIC_MOUSE_PANCREATIC_CD8_TCELL_DN	0.149022	0.995419	0.0510906	-0.41233	-1.26234	30	1	Brain_Hypothalamus
GSE40225_WT_VS_RIP_B7X_DIABETIC_MOUSE_PANCREATIC_CD8_TCELL_UP	0.443228	0.995419	0.0272805	-0.338101	-1.00781	27	1	Brain_Hypothalamus
GSE40273_EOS_KO_VS_WT_TREG_DN	0.375445	0.995419	0.0298026	0.331651	1.04979	37	1	Brain_Hypothalamus
GSE40273_EOS_KO_VS_WT_TREG_UP	0.475724	0.995419	0.0254672	0.318042	0.984762	33	1	Brain_Hypothalamus
GSE40273_GATA1_KO_VS_WT_TREG_DN	0.245313	0.995419	0.0383017	0.372957	1.1603	34	1	Brain_Hypothalamus
GSE40273_GATA1_KO_VS_WT_TREG_UP	0.445828	0.995419	0.026741	0.319328	1.00556	36	1	Brain_Hypothalamus
GSE40273_XBP1_KO_VS_WT_TREG_DN	0.591737	0.995419	0.0219255	0.329769	0.911553	20	1	Brain_Hypothalamus
GSE40273_XBP1_KO_VS_WT_TREG_UP	0.324771	0.995419	0.033149	-0.349216	-1.08171	32	1	Brain_Hypothalamus
GSE40274_CTRL_VS_EOS_TRANSDUCED_ACTIVATED_CD4_TCELL_DN	0.241879	0.995419	0.0393768	-0.427276	-1.18152	20	1	Brain_Hypothalamus
GSE40274_CTRL_VS_EOS_TRANSDUCED_ACTIVATED_CD4_TCELL_UP	0.371825	0.995419	0.0297639	0.363205	1.06079	25	1	Brain_Hypothalamus
GSE40274_CTRL_VS_FOXP3_AND_EOS_TRANSDUCED_ACTIVATED_CD4_TCELL_DN	0.925081	0.995419	0.015693	-0.224483	-0.680757	29	1	Brain_Hypothalamus
GSE40274_CTRL_VS_FOXP3_AND_EOS_TRANSDUCED_ACTIVATED_CD4_TCELL_UP	0.123762	0.995419	0.0558993	0.434543	1.30747	29	1	Brain_Hypothalamus
GSE40274_CTRL_VS_FOXP3_AND_GATA1_TRANSDUCED_ACTIVATED_CD4_TCELL_DN	0.149457	0.995419	0.05043	0.414097	1.26354	31	1	Brain_Hypothalamus
GSE40274_CTRL_VS_FOXP3_AND_GATA1_TRANSDUCED_ACTIVATED_CD4_TCELL_UP	0.703936	0.995419	0.0192592	0.302002	0.834798	20	1	Brain_Hypothalamus
GSE40274_CTRL_VS_FOXP3_AND_HELIOS_TRANSDUCED_ACTIVATED_CD4_TCELL_DN	0.266059	0.995419	0.0366524	0.362837	1.13638	35	1	Brain_Hypothalamus
GSE40274_CTRL_VS_FOXP3_AND_HELIOS_TRANSDUCED_ACTIVATED_CD4_TCELL_UP	0.385236	0.995419	0.0296965	-0.32782	-1.03899	35	1	Brain_Hypothalamus
GSE40274_CTRL_VS_FOXP3_AND_IRF4_TRANSDUCED_ACTIVATED_CD4_TCELL_DN	0.665483	0.995419	0.02022	0.293084	0.869624	27	1	Brain_Hypothalamus
GSE40274_CTRL_VS_FOXP3_AND_IRF4_TRANSDUCED_ACTIVATED_CD4_TCELL_UP	0.994302	0.999295	0.0147616	-0.176152	-0.461483	16	1	Brain_Hypothalamus
GSE40274_CTRL_VS_FOXP3_AND_LEF1_TRANSDUCED_ACTIVATED_CD4_TCELL_DN	0.127457	0.995419	0.0557092	-0.405954	-1.27744	34	1	Brain_Hypothalamus
GSE40274_CTRL_VS_FOXP3_AND_LEF1_TRANSDUCED_ACTIVATED_CD4_TCELL_UP	0.235074	0.995419	0.0392079	0.417027	1.17945	22	1	Brain_Hypothalamus
GSE40274_CTRL_VS_FOXP3_AND_PBX1_TRANSDUCED_ACTIVATED_CD4_TCELL_DN	0.830289	0.995419	0.0168621	0.272595	0.744121	19	1	Brain_Hypothalamus
GSE40274_CTRL_VS_FOXP3_AND_PBX1_TRANSDUCED_ACTIVATED_CD4_TCELL_UP	0.0786517	0.995419	0.0708158	0.472403	1.3901	26	1	Brain_Hypothalamus
GSE40274_CTRL_VS_FOXP3_AND_SATB1_TRANSDUCED_ACTIVATED_CD4_TCELL_DN	0.776069	0.995419	0.0179056	0.271338	0.798443	26	1	Brain_Hypothalamus
GSE40274_CTRL_VS_FOXP3_AND_SATB1_TRANSDUCED_ACTIVATED_CD4_TCELL_UP	0.847813	0.995419	0.0170711	-0.257033	-0.735798	23	1	Brain_Hypothalamus
GSE40274_CTRL_VS_FOXP3_AND_XBP1_TRANSDUCED_ACTIVATED_CD4_TCELL_DN	0.905912	0.995419	0.0155954	0.246818	0.673755	19	1	Brain_Hypothalamus
GSE40274_CTRL_VS_FOXP3_AND_XBP1_TRANSDUCED_ACTIVATED_CD4_TCELL_UP	0.637081	0.995419	0.0208892	0.306153	0.882541	24	1	Brain_Hypothalamus
GSE40274_CTRL_VS_FOXP3_TRANSDUCED_ACTIVATED_CD4_TCELL_DN	0.326435	0.995419	0.0329523	-0.370507	-1.09475	26	1	Brain_Hypothalamus
GSE40274_CTRL_VS_FOXP3_TRANSDUCED_ACTIVATED_CD4_TCELL_UP	0.250494	0.995419	0.037885	0.36548	1.15089	36	1	Brain_Hypothalamus
GSE40274_CTRL_VS_GATA1_TRANSDUCED_ACTIVATED_CD4_TCELL_DN	0.745977	0.995419	0.0189821	-0.302021	-0.802699	17	1	Brain_Hypothalamus
GSE40274_CTRL_VS_GATA1_TRANSDUCED_ACTIVATED_CD4_TCELL_UP	0.400648	0.995419	0.0290585	-0.334206	-1.02963	31	1	Brain_Hypothalamus
GSE40274_CTRL_VS_HELIOS_TRANSDUCED_ACTIVATED_CD4_TCELL_DN	0.856157	0.995419	0.0168863	-0.249214	-0.736362	26	1	Brain_Hypothalamus
GSE40274_CTRL_VS_HELIOS_TRANSDUCED_ACTIVATED_CD4_TCELL_UP	0.687803	0.995419	0.0200762	-0.283444	-0.859558	29	1	Brain_Hypothalamus
GSE40274_CTRL_VS_IRF4_TRANSDUCED_ACTIVATED_CD4_TCELL_UP	0.762695	0.995419	0.0187271	-0.273451	-0.799084	25	1	Brain_Hypothalamus
GSE40274_CTRL_VS_LEF1_TRANSDUCED_ACTIVATED_CD4_TCELL_DN	0.0609682	0.995419	0.0819647	-0.474373	-1.42605	28	1	Brain_Hypothalamus
GSE40274_CTRL_VS_LEF1_TRANSDUCED_ACTIVATED_CD4_TCELL_UP	0.400811	0.995419	0.0290585	-0.326721	-1.02811	34	1	Brain_Hypothalamus
GSE40274_CTRL_VS_SATB1_TRANSDUCED_ACTIVATED_CD4_TCELL_DN	0.327184	0.995419	0.0322617	0.4101	1.10108	18	1	Brain_Hypothalamus
GSE40274_CTRL_VS_SATB1_TRANSDUCED_ACTIVATED_CD4_TCELL_UP	0.0313511	0.995419	0.115167	-0.469189	-1.49689	36	1	Brain_Hypothalamus
GSE40274_CTRL_VS_XBP1_TRANSDUCED_ACTIVATED_CD4_TCELL_DN	0.180468	0.995419	0.0462571	-0.434746	-1.24453	23	1	Brain_Hypothalamus
GSE40274_CTRL_VS_XBP1_TRANSDUCED_ACTIVATED_CD4_TCELL_UP	0.608441	0.995419	0.0214563	0.307947	0.8994	25	1	Brain_Hypothalamus
GSE40274_EOS_VS_FOXP3_AND_EOS_TRANSDUCED_ACTIVATED_CD4_TCELL_DN	0.196833	0.995419	0.0431254	0.48271	1.23564	15	1	Brain_Hypothalamus
GSE40274_EOS_VS_FOXP3_AND_EOS_TRANSDUCED_ACTIVATED_CD4_TCELL_UP	0.730534	0.995419	0.0188035	0.281151	0.82732	26	1	Brain_Hypothalamus
GSE40274_FOXP3_VS_FOXP3_AND_EOS_TRANSDUCED_ACTIVATED_CD4_TCELL_DN	0.943668	0.995419	0.0154549	-0.216044	-0.679837	34	1	Brain_Hypothalamus
GSE40274_FOXP3_VS_FOXP3_AND_EOS_TRANSDUCED_ACTIVATED_CD4_TCELL_UP	0.103595	0.995419	0.0620732	-0.438547	-1.32992	29	1	Brain_Hypothalamus
GSE40274_FOXP3_VS_FOXP3_AND_GATA1_TRANSDUCED_ACTIVATED_CD4_TCELL_DN	0.568378	0.995419	0.0225713	0.331126	0.927414	21	1	Brain_Hypothalamus
GSE40274_FOXP3_VS_FOXP3_AND_GATA1_TRANSDUCED_ACTIVATED_CD4_TCELL_UP	0.453007	0.995419	0.0269962	-0.322414	-0.998696	32	1	Brain_Hypothalamus
GSE40274_FOXP3_VS_FOXP3_AND_HELIOS_TRANSDUCED_ACTIVATED_CD4_TCELL_DN	0.982525	0.99821	0.0144172	0.198668	0.526446	17	1	Brain_Hypothalamus
GSE40274_FOXP3_VS_FOXP3_AND_HELIOS_TRANSDUCED_ACTIVATED_CD4_TCELL_UP	0.648423	0.995419	0.0210964	-0.304708	-0.872275	23	1	Brain_Hypothalamus
GSE40274_FOXP3_VS_FOXP3_AND_IRF4_TRANSDUCED_ACTIVATED_CD4_TCELL_DN	0.920802	0.995419	0.0158041	-0.224293	-0.691009	31	1	Brain_Hypothalamus
GSE40274_FOXP3_VS_FOXP3_AND_IRF4_TRANSDUCED_ACTIVATED_CD4_TCELL_UP	0.703242	0.995419	0.0194191	0.272291	0.85744	36	1	Brain_Hypothalamus
GSE40274_FOXP3_VS_FOXP3_AND_LEF1_TRANSDUCED_ACTIVATED_CD4_TCELL_DN	0.0922859	0.995419	0.0659642	-0.446047	-1.35266	29	1	Brain_Hypothalamus
GSE40274_FOXP3_VS_FOXP3_AND_LEF1_TRANSDUCED_ACTIVATED_CD4_TCELL_UP	0.300313	0.995419	0.033899	0.359283	1.11246	33	1	Brain_Hypothalamus
GSE40274_FOXP3_VS_FOXP3_AND_PBX1_TRANSDUCED_ACTIVATED_CD4_TCELL_DN	0.911192	0.995419	0.0159709	-0.23209	-0.691813	27	1	Brain_Hypothalamus
GSE40274_FOXP3_VS_FOXP3_AND_PBX1_TRANSDUCED_ACTIVATED_CD4_TCELL_UP	0.673283	0.995419	0.0204483	-0.283995	-0.874939	31	1	Brain_Hypothalamus
GSE40274_FOXP3_VS_FOXP3_AND_SATB1_TRANSDUCED_ACTIVATED_CD4_TCELL_DN	0.659945	0.995419	0.0202336	0.283947	0.879192	33	1	Brain_Hypothalamus
GSE40274_FOXP3_VS_FOXP3_AND_SATB1_TRANSDUCED_ACTIVATED_CD4_TCELL_UP	0.243535	0.995419	0.039152	-0.432263	-1.18205	19	1	Brain_Hypothalamus
GSE40274_FOXP3_VS_FOXP3_AND_XBP1_TRANSDUCED_ACTIVATED_CD4_TCELL_DN	0.805561	0.995419	0.0177861	-0.270285	-0.765805	22	1	Brain_Hypothalamus
GSE40274_FOXP3_VS_FOXP3_AND_XBP1_TRANSDUCED_ACTIVATED_CD4_TCELL_UP	0.777275	0.995419	0.017842	0.27656	0.79118	23	1	Brain_Hypothalamus
GSE40274_GATA1_VS_FOXP3_AND_GATA1_TRANSDUCED_ACTIVATED_CD4_TCELL_DN	0.651324	0.995419	0.021043	-0.275008	-0.892874	39	1	Brain_Hypothalamus
GSE40274_GATA1_VS_FOXP3_AND_GATA1_TRANSDUCED_ACTIVATED_CD4_TCELL_UP	0.579483	0.995419	0.0222521	0.28729	0.926526	40	1	Brain_Hypothalamus
GSE40274_HELIOS_VS_FOXP3_AND_HELIOS_TRANSDUCED_ACTIVATED_CD4_TCELL_DN	0.117624	0.995419	0.0574353	0.436807	1.31428	29	1	Brain_Hypothalamus
GSE40274_HELIOS_VS_FOXP3_AND_HELIOS_TRANSDUCED_ACTIVATED_CD4_TCELL_UP	0.880706	0.995419	0.0164741	-0.242645	-0.716952	26	1	Brain_Hypothalamus
GSE40274_IRF4_VS_FOXP3_AND_IRF4_TRANSDUCED_ACTIVATED_CD4_TCELL_DN	0.77523	0.995419	0.0184812	-0.305023	-0.771159	14	1	Brain_Hypothalamus
GSE40274_IRF4_VS_FOXP3_AND_IRF4_TRANSDUCED_ACTIVATED_CD4_TCELL_UP	0.0185525	0.995419	0.150964	-0.51127	-1.58369	32	1	Brain_Hypothalamus
GSE40274_LEF1_VS_FOXP3_AND_LEF1_TRANSDUCED_ACTIVATED_CD4_TCELL_DN	0.344521	0.995419	0.0313843	0.352281	1.07492	31	1	Brain_Hypothalamus
GSE40274_LEF1_VS_FOXP3_AND_LEF1_TRANSDUCED_ACTIVATED_CD4_TCELL_UP	0.823577	0.995419	0.0174308	-0.255569	-0.76829	28	1	Brain_Hypothalamus
GSE40274_SATB1_VS_FOXP3_AND_SATB1_TRANSDUCED_ACTIVATED_CD4_TCELL_DN	0.631796	0.995419	0.0209419	0.32836	0.88161	18	1	Brain_Hypothalamus
GSE40274_SATB1_VS_FOXP3_AND_SATB1_TRANSDUCED_ACTIVATED_CD4_TCELL_UP	0.0168391	0.995419	0.158178	-0.54656	-1.61494	26	1	Brain_Hypothalamus
GSE40274_XBP1_VS_FOXP3_AND_XBP1_TRANSDUCED_ACTIVATED_CD4_TCELL_DN	0.146642	0.995419	0.0516208	-0.38777	-1.24563	37	1	Brain_Hypothalamus
GSE40274_XBP1_VS_FOXP3_AND_XBP1_TRANSDUCED_ACTIVATED_CD4_TCELL_UP	0.701338	0.995419	0.0198415	-0.284308	-0.847464	27	1	Brain_Hypothalamus
GSE40277_EOS_AND_LEF1_TRANSDUCED_VS_CTRL_CD4_TCELL_DN	0.152227	0.995419	0.0508678	-0.378868	-1.23571	40	1	Brain_Hypothalamus
GSE40277_EOS_AND_LEF1_TRANSDUCED_VS_CTRL_CD4_TCELL_UP	0.624289	0.995419	0.0211207	0.291841	0.898156	32	1	Brain_Hypothalamus
GSE40277_EOS_AND_LEF1_TRANSDUCED_VS_GATA1_AND_SATB1_TRANSDUCED_CD4_TCELL_DN	0.457015	0.995419	0.0267486	-0.335431	-0.999853	27	1	Brain_Hypothalamus
GSE40277_EOS_AND_LEF1_TRANSDUCED_VS_GATA1_AND_SATB1_TRANSDUCED_CD4_TCELL_UP	0.721864	0.995419	0.0193263	-0.267047	-0.846378	35	1	Brain_Hypothalamus
GSE40277_GATA1_AND_SATB1_TRANSDUCED_VS_CTRL_CD4_TCELL_DN	0.884343	0.995419	0.0163906	-0.236281	-0.727942	31	1	Brain_Hypothalamus
GSE40277_GATA1_AND_SATB1_TRANSDUCED_VS_CTRL_CD4_TCELL_UP	0.893578	0.995419	0.0161954	-0.234693	-0.711719	29	1	Brain_Hypothalamus
GSE40441_NRP1_POS_INDUCED_TREG_VS_NRP1_NEG_NATURAL_TREG_DN	0.924853	0.995419	0.0157405	-0.222707	-0.686123	31	1	Brain_Hypothalamus
GSE40441_NRP1_POS_INDUCED_TREG_VS_NRP1_NEG_NATURAL_TREG_UP	0.173966	0.995419	0.0471076	-0.416047	-1.24015	27	1	Brain_Hypothalamus
GSE40443_INDUCED_VS_TOTAL_TREG_DN	0.370582	0.995419	0.0300175	0.345452	1.05409	31	1	Brain_Hypothalamus
GSE40443_INDUCED_VS_TOTAL_TREG_UP	0.790326	0.995419	0.0176604	0.26485	0.790764	28	1	Brain_Hypothalamus
GSE40493_BCL6_KO_VS_WT_TREG_UP	0.386731	0.995419	0.0296773	-0.325306	-1.03785	36	1	Brain_Hypothalamus
GSE40655_FOXO1_KO_VS_WT_NTREG_DN	0.409558	0.995419	0.0285819	-0.335298	-1.02651	30	1	Brain_Hypothalamus
GSE40655_FOXO1_KO_VS_WT_NTREG_UP	0.164944	0.995419	0.048481	-0.388858	-1.22364	34	1	Brain_Hypothalamus
GSE40666_NAIVE_VS_EFFECTOR_CD8_TCELL_DN	0.577982	0.995419	0.0229384	-0.299135	-0.926588	32	1	Brain_Hypothalamus
GSE40666_NAIVE_VS_EFFECTOR_CD8_TCELL_UP	0.358934	0.995419	0.0306114	0.355704	1.06203	28	1	Brain_Hypothalamus
GSE40666_NAIVE_VS_EFFECTOR_CD8_TCELL_WITH_IFNA_STIM_90MIN_DN	0.523597	0.995419	0.0244377	-0.316972	-0.952877	28	1	Brain_Hypothalamus
GSE40666_NAIVE_VS_EFFECTOR_CD8_TCELL_WITH_IFNA_STIM_90MIN_UP	0.735681	0.995419	0.019093	-0.260661	-0.842469	38	1	Brain_Hypothalamus
GSE40666_STAT1_KO_VS_STAT4_KO_CD8_TCELL_DN	0.509631	0.995419	0.0243868	0.37117	0.965563	16	1	Brain_Hypothalamus
GSE40666_STAT1_KO_VS_STAT4_KO_CD8_TCELL_UP	0.30381	0.995419	0.0337303	0.343203	1.10031	39	1	Brain_Hypothalamus
GSE40666_STAT1_KO_VS_STAT4_KO_CD8_TCELL_WITH_IFNA_STIM_90MIN_DN	0.168984	0.995419	0.046958	0.454734	1.25698	20	1	Brain_Hypothalamus
GSE40666_STAT1_KO_VS_STAT4_KO_CD8_TCELL_WITH_IFNA_STIM_90MIN_UP	0.212139	0.995419	0.0416238	0.376718	1.18628	36	1	Brain_Hypothalamus
GSE40666_UNTREATED_VS_IFNA_STIM_CD8_TCELL_90MIN_DN	0.530333	0.995419	0.0236653	0.29575	0.957311	41	1	Brain_Hypothalamus
GSE40666_UNTREATED_VS_IFNA_STIM_CD8_TCELL_90MIN_UP	0.0241745	0.995419	0.129547	0.614778	1.59929	16	1	Brain_Hypothalamus
GSE40666_UNTREATED_VS_IFNA_STIM_EFFECTOR_CD8_TCELL_90MIN_DN	0.798614	0.995419	0.0175506	0.261809	0.787741	29	1	Brain_Hypothalamus
GSE40666_UNTREATED_VS_IFNA_STIM_EFFECTOR_CD8_TCELL_90MIN_UP	0.919409	0.995419	0.015427	0.236765	0.669626	22	1	Brain_Hypothalamus
GSE40666_UNTREATED_VS_IFNA_STIM_STAT1_KO_CD8_TCELL_90MIN_DN	0.401628	0.995419	0.0290952	-0.362263	-1.03703	23	1	Brain_Hypothalamus
GSE40666_UNTREATED_VS_IFNA_STIM_STAT1_KO_CD8_TCELL_90MIN_UP	0.809007	0.995419	0.0178494	-0.294348	-0.744169	14	1	Brain_Hypothalamus
GSE40666_UNTREATED_VS_IFNA_STIM_STAT4_KO_EFFECTOR_CD8_TCELL_90MIN_DN	0.513309	0.995419	0.0249452	-0.330281	-0.965152	25	1	Brain_Hypothalamus
GSE40666_UNTREATED_VS_IFNA_STIM_STAT4_KO_EFFECTOR_CD8_TCELL_90MIN_UP	0.928698	0.995419	0.0152362	0.237826	0.64921	19	1	Brain_Hypothalamus
GSE40666_WT_VS_STAT1_KO_CD8_TCELL_DN	0.699072	0.995419	0.0198109	-0.270935	-0.858701	35	1	Brain_Hypothalamus
GSE40666_WT_VS_STAT1_KO_CD8_TCELL_UP	0.13432	0.995419	0.0533897	0.450136	1.2976	24	1	Brain_Hypothalamus
GSE40666_WT_VS_STAT1_KO_CD8_TCELL_WITH_IFNA_STIM_90MIN_DN	0.721012	0.995419	0.0189291	0.273891	0.842915	32	1	Brain_Hypothalamus
GSE40666_WT_VS_STAT1_KO_CD8_TCELL_WITH_IFNA_STIM_90MIN_UP	0.35812	0.995419	0.0307354	0.35108	1.06222	30	1	Brain_Hypothalamus
GSE40666_WT_VS_STAT4_KO_CD8_TCELL_DN	0.788263	0.995419	0.0177601	0.257577	0.806718	35	1	Brain_Hypothalamus
GSE40666_WT_VS_STAT4_KO_CD8_TCELL_WITH_IFNA_STIM_90MIN_DN	0.071443	0.995419	0.0754749	-0.423479	-1.3687	38	1	Brain_Hypothalamus
GSE40666_WT_VS_STAT4_KO_CD8_TCELL_WITH_IFNA_STIM_90MIN_UP	0.586935	0.995419	0.0221776	0.296445	0.922264	34	1	Brain_Hypothalamus
GSE40685_NAIVE_CD4_TCELL_VS_FOXP3_KO_TREG_PRECURSOR_DN	0.529066	0.995419	0.0242667	-0.316088	-0.95022	28	1	Brain_Hypothalamus
GSE40685_NAIVE_CD4_TCELL_VS_FOXP3_KO_TREG_PRECURSOR_UP	0.528715	0.995419	0.0238524	0.307365	0.956235	34	1	Brain_Hypothalamus
GSE40685_NAIVE_CD4_TCELL_VS_TREG_DN	0.714314	0.995419	0.0191634	0.276658	0.844172	31	1	Brain_Hypothalamus
GSE40685_NAIVE_CD4_TCELL_VS_TREG_UP	0.590775	0.995419	0.0220561	0.310142	0.912628	26	1	Brain_Hypothalamus
GSE40685_TREG_VS_FOXP3_KO_TREG_PRECURSOR_DN	0.0937378	0.995419	0.0643557	0.409217	1.32459	41	1	Brain_Hypothalamus
GSE40685_TREG_VS_FOXP3_KO_TREG_PRECURSOR_UP	0.240424	0.995419	0.0386398	0.430625	1.1755	19	1	Brain_Hypothalamus
GSE41087_WT_VS_FOXP3_MUT_ANTI_CD3_CD28_STIM_CD4_TCELL_DN	0.621194	0.995419	0.021317	0.2845	0.900538	37	1	Brain_Hypothalamus
GSE41176_UNSTIM_VS_ANTI_IGM_STIM_BCELL_1H_DN	0.19384	0.995419	0.0435843	0.393212	1.21013	32	1	Brain_Hypothalamus
GSE41176_UNSTIM_VS_ANTI_IGM_STIM_BCELL_1H_UP	0.204005	0.995419	0.0423802	0.462024	1.22431	17	1	Brain_Hypothalamus
GSE41176_UNSTIM_VS_ANTI_IGM_STIM_BCELL_24H_DN	0.815175	0.995419	0.0176054	-0.259066	-0.76547	26	1	Brain_Hypothalamus
GSE41176_UNSTIM_VS_ANTI_IGM_STIM_BCELL_24H_UP	0.517633	0.995419	0.0240795	0.34357	0.962267	21	1	Brain_Hypothalamus
GSE41176_UNSTIM_VS_ANTI_IGM_STIM_BCELL_3H_DN	0.295176	0.995419	0.0344445	0.352374	1.10962	36	1	Brain_Hypothalamus
GSE41176_UNSTIM_VS_ANTI_IGM_STIM_BCELL_3H_UP	0.724985	0.995419	0.0188762	0.288444	0.825177	23	1	Brain_Hypothalamus
GSE41176_UNSTIM_VS_ANTI_IGM_STIM_BCELL_6H_DN	0.600653	0.995419	0.0223486	-0.320221	-0.896597	21	1	Brain_Hypothalamus
GSE41176_UNSTIM_VS_ANTI_IGM_STIM_BCELL_6H_UP	0.065832	0.995419	0.0786527	-0.466719	-1.41535	29	1	Brain_Hypothalamus
GSE41176_UNSTIM_VS_ANTI_IGM_STIM_TAK1_KO_BCELL_1H_DN	0.168118	0.995419	0.0479693	-0.414151	-1.24502	28	1	Brain_Hypothalamus
GSE41176_UNSTIM_VS_ANTI_IGM_STIM_TAK1_KO_BCELL_1H_UP	0.414289	0.995419	0.0284414	-0.316811	-1.02395	38	1	Brain_Hypothalamus
GSE41176_UNSTIM_VS_ANTI_IGM_STIM_TAK1_KO_BCELL_24H_DN	0.255369	0.995419	0.0373964	0.410065	1.15976	22	1	Brain_Hypothalamus
GSE41176_UNSTIM_VS_ANTI_IGM_STIM_TAK1_KO_BCELL_24H_UP	0.276822	0.995419	0.0364954	-0.335654	-1.11446	44	1	Brain_Hypothalamus
GSE41176_UNSTIM_VS_ANTI_IGM_STIM_TAK1_KO_BCELL_3H_DN	0.598817	0.995419	0.0218529	0.314581	0.906836	24	1	Brain_Hypothalamus
GSE41176_UNSTIM_VS_ANTI_IGM_STIM_TAK1_KO_BCELL_3H_UP	0.42739	0.995419	0.0278271	-0.319965	-1.0141	35	1	Brain_Hypothalamus
GSE41176_UNSTIM_VS_ANTI_IGM_STIM_TAK1_KO_BCELL_6H_DN	0.551457	0.995419	0.0232472	0.309563	0.936606	30	1	Brain_Hypothalamus
GSE41176_UNSTIM_VS_ANTI_IGM_STIM_TAK1_KO_BCELL_6H_UP	0.672202	0.995419	0.020103	0.275324	0.871493	37	1	Brain_Hypothalamus
GSE41176_WT_VS_TAK1_KO_ANTI_IGM_STIM_BCELL_1H_DN	0.165378	0.995419	0.0478437	0.41206	1.24672	30	1	Brain_Hypothalamus
GSE41176_WT_VS_TAK1_KO_ANTI_IGM_STIM_BCELL_1H_UP	0.581782	0.995419	0.0223702	0.306389	0.921876	29	1	Brain_Hypothalamus
GSE41176_WT_VS_TAK1_KO_ANTI_IGM_STIM_BCELL_24H_DN	0.400446	0.995419	0.029086	-0.34721	-1.03496	27	1	Brain_Hypothalamus
GSE41176_WT_VS_TAK1_KO_ANTI_IGM_STIM_BCELL_24H_UP	0.866864	0.995419	0.0162943	0.247117	0.733231	27	1	Brain_Hypothalamus
GSE41176_WT_VS_TAK1_KO_ANTI_IGM_STIM_BCELL_3H_DN	0.488598	0.995419	0.025234	0.322202	0.974847	30	1	Brain_Hypothalamus
GSE41176_WT_VS_TAK1_KO_ANTI_IGM_STIM_BCELL_3H_UP	0.87542	0.995419	0.0161659	0.245454	0.732856	28	1	Brain_Hypothalamus
GSE41176_WT_VS_TAK1_KO_ANTI_IGM_STIM_BCELL_6H_DN	0.550756	0.995419	0.023109	0.353512	0.936763	17	1	Brain_Hypothalamus
GSE41176_WT_VS_TAK1_KO_ANTI_IGM_STIM_BCELL_6H_UP	0.354425	0.995419	0.0308188	0.363279	1.06899	26	1	Brain_Hypothalamus
GSE41176_WT_VS_TAK1_KO_UNSTIM_BCELL_DN	0.923717	0.995419	0.0157818	-0.228849	-0.67619	26	1	Brain_Hypothalamus
GSE41176_WT_VS_TAK1_KO_UNSTIM_BCELL_UP	0.136364	0.995419	0.0527683	0.464468	1.30088	21	1	Brain_Hypothalamus
GSE411_100MIN_VS_400MIN_IL6_STIM_MACROPHAGE_DN	0.575398	0.995419	0.0230462	-0.285547	-0.931334	40	1	Brain_Hypothalamus
GSE411_100MIN_VS_400MIN_IL6_STIM_MACROPHAGE_UP	0.293083	0.995419	0.0343499	0.335561	1.10114	44	1	Brain_Hypothalamus
GSE411_100MIN_VS_400MIN_IL6_STIM_SOCS3_KO_MACROPHAGE_DN	0.996837	0.999622	0.0143081	0.162349	0.511236	36	1	Brain_Hypothalamus
GSE411_100MIN_VS_400MIN_IL6_STIM_SOCS3_KO_MACROPHAGE_UP	0.307116	0.995419	0.0335891	0.375991	1.1064	26	1	Brain_Hypothalamus
GSE411_UNSTIM_VS_100MIN_IL6_STIM_MACROPHAGE_DN	0.135195	0.995419	0.0539447	-0.390703	-1.26277	38	1	Brain_Hypothalamus
GSE411_UNSTIM_VS_100MIN_IL6_STIM_MACROPHAGE_UP	0.230738	0.995419	0.0402697	-0.40861	-1.18336	24	1	Brain_Hypothalamus
GSE411_UNSTIM_VS_100MIN_IL6_STIM_SOCS3_KO_MACROPHAGE_DN	0.626291	0.995419	0.0215668	-0.297455	-0.894206	28	1	Brain_Hypothalamus
GSE411_UNSTIM_VS_100MIN_IL6_STIM_SOCS3_KO_MACROPHAGE_UP	0.624438	0.995419	0.02175	-0.27743	-0.90486	40	1	Brain_Hypothalamus
GSE411_UNSTIM_VS_400MIN_IL6_STIM_MACROPHAGE_DN	0.128727	0.995419	0.0546499	0.423463	1.29212	31	1	Brain_Hypothalamus
GSE411_UNSTIM_VS_400MIN_IL6_STIM_MACROPHAGE_UP	0.454954	0.995419	0.0269572	-0.295591	-0.995464	47	1	Brain_Hypothalamus
GSE411_UNSTIM_VS_400MIN_IL6_STIM_SOCS3_KO_MACROPHAGE_DN	0.994319	0.999295	0.0147173	-0.170567	-0.50398	26	1	Brain_Hypothalamus
GSE411_UNSTIM_VS_400MIN_IL6_STIM_SOCS3_KO_MACROPHAGE_UP	0.637893	0.995419	0.0212873	-0.283812	-0.893089	34	1	Brain_Hypothalamus
GSE411_WT_VS_SOCS3_KO_MACROPHAGE_DN	0.103671	0.995419	0.0620094	-0.414351	-1.31324	35	1	Brain_Hypothalamus
GSE411_WT_VS_SOCS3_KO_MACROPHAGE_IL6_STIM_100MIN_DN	0.0603117	0.995419	0.0823897	-0.432542	-1.398	38	1	Brain_Hypothalamus
GSE411_WT_VS_SOCS3_KO_MACROPHAGE_IL6_STIM_100MIN_UP	0.530947	0.995419	0.0241853	-0.297655	-0.956153	37	1	Brain_Hypothalamus
GSE411_WT_VS_SOCS3_KO_MACROPHAGE_IL6_STIM_400MIN_DN	0.672118	0.995419	0.0206153	-0.269094	-0.880911	41	1	Brain_Hypothalamus
GSE411_WT_VS_SOCS3_KO_MACROPHAGE_IL6_STIM_400MIN_UP	0.779282	0.995419	0.017775	0.261875	0.805933	32	1	Brain_Hypothalamus
GSE411_WT_VS_SOCS3_KO_MACROPHAGE_UP	0.856831	0.995419	0.0165413	0.248491	0.751829	30	1	Brain_Hypothalamus
GSE4142_GC_BCELL_VS_MEMORY_BCELL_DN	0.627319	0.995419	0.0216428	-0.290082	-0.898547	32	1	Brain_Hypothalamus
GSE4142_GC_BCELL_VS_MEMORY_BCELL_UP	0.669865	0.995419	0.0200093	0.310451	0.858152	20	1	Brain_Hypothalamus
GSE4142_NAIVE_BCELL_VS_PLASMA_CELL_DN	0.748175	0.995419	0.0188681	-0.274617	-0.818578	27	1	Brain_Hypothalamus
GSE4142_NAIVE_BCELL_VS_PLASMA_CELL_UP	0.892486	0.995419	0.0157946	0.235025	0.723301	32	1	Brain_Hypothalamus
GSE4142_NAIVE_VS_GC_BCELL_DN	0.339663	0.995419	0.0314937	0.349583	1.08242	33	1	Brain_Hypothalamus
GSE4142_NAIVE_VS_GC_BCELL_UP	0.257624	0.995419	0.0373137	0.382192	1.14996	29	1	Brain_Hypothalamus
GSE4142_NAIVE_VS_MEMORY_BCELL_DN	0.869891	0.995419	0.016258	0.246742	0.736699	28	1	Brain_Hypothalamus
GSE4142_NAIVE_VS_MEMORY_BCELL_UP	0.838449	0.995419	0.0171239	-0.2516	-0.762989	29	1	Brain_Hypothalamus
GSE4142_PLASMA_CELL_VS_GC_BCELL_DN	0.166471	0.995419	0.0472888	0.428038	1.25014	25	1	Brain_Hypothalamus
GSE4142_PLASMA_CELL_VS_GC_BCELL_UP	0.483661	0.995419	0.0257969	-0.345007	-0.977519	22	1	Brain_Hypothalamus
GSE4142_PLASMA_CELL_VS_MEMORY_BCELL_DN	0.683562	0.995419	0.0201704	-0.284361	-0.862339	29	1	Brain_Hypothalamus
GSE4142_PLASMA_CELL_VS_MEMORY_BCELL_UP	0.930385	0.995419	0.0158105	-0.228579	-0.667958	25	1	Brain_Hypothalamus
GSE41867_DAY15_EFFECTOR_VS_DAY30_EXHAUSTED_CD8_TCELL_LCMV_CLONE13_DN	0.880899	0.995419	0.0164473	-0.237201	-0.730778	31	1	Brain_Hypothalamus
GSE41867_DAY15_EFFECTOR_VS_DAY30_EXHAUSTED_CD8_TCELL_LCMV_CLONE13_UP	0.806592	0.995419	0.0173552	0.254228	0.790923	34	1	Brain_Hypothalamus
GSE41867_DAY15_EFFECTOR_VS_DAY30_MEMORY_CD8_TCELL_LCMV_ARMSTRONG_DN	0.925461	0.995419	0.015731	-0.222286	-0.684824	31	1	Brain_Hypothalamus
GSE41867_DAY15_EFFECTOR_VS_DAY30_MEMORY_CD8_TCELL_LCMV_ARMSTRONG_UP	0.0705419	0.995419	0.0749258	0.502881	1.42227	22	1	Brain_Hypothalamus
GSE41867_DAY6_EFFECTOR_VS_DAY30_EXHAUSTED_CD8_TCELL_LCMV_CLONE13_DN	0.991499	0.999295	0.0143855	0.177303	0.561224	37	1	Brain_Hypothalamus
GSE41867_DAY6_EFFECTOR_VS_DAY30_EXHAUSTED_CD8_TCELL_LCMV_CLONE13_UP	0.97036	0.997256	0.0151783	-0.195852	-0.641145	41	1	Brain_Hypothalamus
GSE41867_DAY6_EFFECTOR_VS_DAY30_MEMORY_CD8_TCELL_LCMV_ARMSTRONG_DN	0.486874	0.995419	0.0255995	-0.321716	-0.975621	29	1	Brain_Hypothalamus
GSE41867_DAY6_EFFECTOR_VS_DAY30_MEMORY_CD8_TCELL_LCMV_ARMSTRONG_UP	0.601028	0.995419	0.0218322	0.288478	0.913132	37	1	Brain_Hypothalamus
GSE41867_DAY6_VS_DAY15_LCMV_ARMSTRONG_EFFECTOR_CD8_TCELL_DN	0.19267	0.995419	0.0447763	-0.417706	-1.22063	25	1	Brain_Hypothalamus
GSE41867_DAY6_VS_DAY15_LCMV_CLONE13_EFFECTOR_CD8_TCELL_DN	0.494318	0.995419	0.0248394	0.349189	0.978005	21	1	Brain_Hypothalamus
GSE41867_DAY6_VS_DAY15_LCMV_CLONE13_EFFECTOR_CD8_TCELL_UP	0.86977	0.995419	0.0161856	0.26053	0.711186	19	1	Brain_Hypothalamus
GSE41867_DAY6_VS_DAY8_LCMV_ARMSTRONG_EFFECTOR_CD8_TCELL_DN	0.996493	0.999622	0.0141035	0.169738	0.560281	45	1	Brain_Hypothalamus
GSE41867_DAY6_VS_DAY8_LCMV_ARMSTRONG_EFFECTOR_CD8_TCELL_UP	0.202149	0.995419	0.0433653	-0.404214	-1.20488	27	1	Brain_Hypothalamus
GSE41867_DAY6_VS_DAY8_LCMV_CLONE13_EFFECTOR_CD8_TCELL_DN	0.594458	0.995419	0.0223648	-0.286622	-0.92071	37	1	Brain_Hypothalamus
GSE41867_DAY6_VS_DAY8_LCMV_CLONE13_EFFECTOR_CD8_TCELL_UP	0.35739	0.995419	0.0312975	-0.3415	-1.05781	32	1	Brain_Hypothalamus
GSE41867_DAY8_EFFECTOR_VS_DAY30_EXHAUSTED_CD8_TCELL_LCMV_CLONE13_DN	0.0640065	0.995419	0.0799307	-0.458206	-1.41166	31	1	Brain_Hypothalamus
GSE41867_DAY8_EFFECTOR_VS_DAY30_EXHAUSTED_CD8_TCELL_LCMV_CLONE13_UP	0.449082	0.995419	0.0269572	-0.326574	-0.999798	30	1	Brain_Hypothalamus
GSE41867_DAY8_EFFECTOR_VS_DAY30_MEMORY_CD8_TCELL_LCMV_ARMSTRONG_DN	0.314257	0.995419	0.033782	-0.335075	-1.0879	39	1	Brain_Hypothalamus
GSE41867_DAY8_EFFECTOR_VS_DAY30_MEMORY_CD8_TCELL_LCMV_ARMSTRONG_UP	0.338602	0.995419	0.0322154	-0.339751	-1.06911	34	1	Brain_Hypothalamus
GSE41867_DAY8_VS_DAY15_LCMV_ARMSTRONG_EFFECTOR_CD8_TCELL_DN	0.64122	0.995419	0.0213616	-0.338334	-0.870824	15	1	Brain_Hypothalamus
GSE41867_DAY8_VS_DAY15_LCMV_ARMSTRONG_EFFECTOR_CD8_TCELL_UP	0.69109	0.995419	0.0195042	0.291345	0.850914	25	1	Brain_Hypothalamus
GSE41867_DAY8_VS_DAY15_LCMV_CLONE13_EFFECTOR_CD8_TCELL_DN	0.837843	0.995419	0.0171345	-0.251674	-0.763215	29	1	Brain_Hypothalamus
GSE41867_DAY8_VS_DAY15_LCMV_CLONE13_EFFECTOR_CD8_TCELL_UP	0.7714	0.995419	0.0180035	0.276668	0.797546	24	1	Brain_Hypothalamus
GSE41867_LCMV_ARMSTRONG_VS_CLONE13_DAY15_EFFECTOR_CD8_TCELL_DN	0.377351	0.995419	0.0295436	0.377623	1.05764	21	1	Brain_Hypothalamus
GSE41867_LCMV_ARMSTRONG_VS_CLONE13_DAY15_EFFECTOR_CD8_TCELL_UP	0.570075	0.995419	0.0229837	-0.303052	-0.927786	30	1	Brain_Hypothalamus
GSE41867_LCMV_ARMSTRONG_VS_CLONE13_DAY6_EFFECTOR_CD8_TCELL_DN	0.792678	0.995419	0.0174923	0.257767	0.798133	33	1	Brain_Hypothalamus
GSE41867_LCMV_ARMSTRONG_VS_CLONE13_DAY6_EFFECTOR_CD8_TCELL_UP	0.786609	0.995419	0.0176054	0.259108	0.802284	33	1	Brain_Hypothalamus
GSE41867_LCMV_ARMSTRONG_VS_CLONE13_DAY8_EFFECTOR_CD8_TCELL_DN	0.216528	0.995419	0.041711	-0.394687	-1.1865	28	1	Brain_Hypothalamus
GSE41867_LCMV_ARMSTRONG_VS_CLONE13_DAY8_EFFECTOR_CD8_TCELL_UP	0.851172	0.995419	0.017043	-0.246437	-0.763352	32	1	Brain_Hypothalamus
GSE41867_MEMORY_VS_EXHAUSTED_CD8_TCELL_DAY30_LCMV_DN	0.636529	0.995419	0.0212923	-0.280561	-0.895093	36	1	Brain_Hypothalamus
GSE41867_MEMORY_VS_EXHAUSTED_CD8_TCELL_DAY30_LCMV_UP	0.713861	0.995419	0.0192174	0.279168	0.839974	29	1	Brain_Hypothalamus
GSE41867_NAIVE_VS_DAY15_LCMV_ARMSTRONG_EFFECTOR_CD8_TCELL_DN	0.266111	0.995419	0.0366524	0.376918	1.1404	30	1	Brain_Hypothalamus
GSE41867_NAIVE_VS_DAY15_LCMV_ARMSTRONG_EFFECTOR_CD8_TCELL_UP	0.767794	0.995419	0.0180262	0.255127	0.832266	43	1	Brain_Hypothalamus
GSE41867_NAIVE_VS_DAY15_LCMV_CONE13_EFFECTOR_CD8_TCELL_DN	0.905515	0.995419	0.0160615	-0.234102	-0.697811	27	1	Brain_Hypothalamus
GSE41867_NAIVE_VS_DAY15_LCMV_CONE13_EFFECTOR_CD8_TCELL_UP	0.382025	0.995419	0.0299585	-0.35477	-1.04825	26	1	Brain_Hypothalamus
GSE41867_NAIVE_VS_DAY15_LCMV_EFFECTOR_CD8_TCELL_DN	0.104571	0.995419	0.0618193	-0.410925	-1.311	36	1	Brain_Hypothalamus
GSE41867_NAIVE_VS_DAY15_LCMV_EFFECTOR_CD8_TCELL_UP	0.42233	0.995419	0.028088	-0.318127	-1.01494	36	1	Brain_Hypothalamus
GSE41867_NAIVE_VS_DAY30_LCMV_ARMSTRONG_MEMORY_CD8_TCELL_DN	0.991909	0.999295	0.0147085	-0.178384	-0.569111	36	1	Brain_Hypothalamus
GSE41867_NAIVE_VS_DAY30_LCMV_ARMSTRONG_MEMORY_CD8_TCELL_UP	0.724095	0.995419	0.0195683	-0.256147	-0.857261	46	1	Brain_Hypothalamus
GSE41867_NAIVE_VS_DAY30_LCMV_CLONE13_EXHAUSTED_CD8_TCELL_DN	0.5357	0.995419	0.0239931	-0.299323	-0.948672	35	1	Brain_Hypothalamus
GSE41867_NAIVE_VS_DAY6_LCMV_ARMSTRONG_EFFECTOR_CD8_TCELL_DN	0.799686	0.995419	0.0173947	0.257382	0.792108	32	1	Brain_Hypothalamus
GSE41867_NAIVE_VS_DAY6_LCMV_ARMSTRONG_EFFECTOR_CD8_TCELL_UP	0.802717	0.995419	0.0178233	-0.267304	-0.774133	24	1	Brain_Hypothalamus
GSE41867_NAIVE_VS_DAY6_LCMV_EFFECTOR_CD8_TCELL_DN	0.954043	0.996437	0.014907	0.219862	0.633791	24	1	Brain_Hypothalamus
GSE41867_NAIVE_VS_DAY6_LCMV_EFFECTOR_CD8_TCELL_UP	0.279093	0.995419	0.0360798	-0.34334	-1.10969	38	1	Brain_Hypothalamus
GSE41867_NAIVE_VS_DAY8_LCMV_ARMSTRONG_EFFECTOR_CD8_TCELL_DN	0.171938	0.995419	0.0474106	-0.431782	-1.25047	24	1	Brain_Hypothalamus
GSE41867_NAIVE_VS_DAY8_LCMV_ARMSTRONG_EFFECTOR_CD8_TCELL_UP	0.852137	0.995419	0.0169314	-0.246105	-0.758208	31	1	Brain_Hypothalamus
GSE41867_NAIVE_VS_DAY8_LCMV_CLONE13_EFFECTOR_CD8_TCELL_DN	0.615234	0.995419	0.021317	0.323294	0.893654	20	1	Brain_Hypothalamus
GSE41867_NAIVE_VS_DAY8_LCMV_CLONE13_EFFECTOR_CD8_TCELL_UP	0.203627	0.995419	0.0425174	0.409304	1.20442	26	1	Brain_Hypothalamus
GSE41867_NAIVE_VS_DAY8_LCMV_EFFECTOR_CD8_TCELL_DN	0.105327	0.995419	0.0616308	-0.442601	-1.33054	28	1	Brain_Hypothalamus
GSE41867_NAIVE_VS_DAY8_LCMV_EFFECTOR_CD8_TCELL_UP	0.902736	0.995419	0.0160973	-0.231235	-0.727642	34	1	Brain_Hypothalamus
GSE41867_NAIVE_VS_EFFECTOR_CD8_TCELL_DN	0.484682	0.995419	0.0252069	0.306142	0.981488	39	1	Brain_Hypothalamus
GSE41867_NAIVE_VS_EFFECTOR_CD8_TCELL_UP	0.404114	0.995419	0.0283023	0.30594	1.02453	48	1	Brain_Hypothalamus
GSE41978_ID2_KO_AND_BIM_KO_VS_BIM_KO_KLRG1_LOW_EFFECTOR_CD8_TCELL_DN	0.891322	0.995419	0.016291	-0.238815	-0.711859	27	1	Brain_Hypothalamus
GSE41978_ID2_KO_AND_BIM_KO_VS_BIM_KO_KLRG1_LOW_EFFECTOR_CD8_TCELL_UP	0.628114	0.995419	0.0215215	-0.297199	-0.893436	28	1	Brain_Hypothalamus
GSE41978_ID2_KO_VS_BIM_KO_KLRG1_LOW_EFFECTOR_CD8_TCELL_DN	0.89316	0.995419	0.015852	0.240925	0.708949	26	1	Brain_Hypothalamus
GSE41978_ID2_KO_VS_BIM_KO_KLRG1_LOW_EFFECTOR_CD8_TCELL_UP	0.960552	0.996593	0.0148089	0.210769	0.625381	27	1	Brain_Hypothalamus
GSE41978_ID2_KO_VS_ID2_KO_AND_BIM_KO_KLRG1_LOW_EFFECTOR_CD8_TCELL_DN	0.362817	0.995419	0.0310933	-0.364124	-1.06405	25	1	Brain_Hypothalamus
GSE41978_ID2_KO_VS_ID2_KO_AND_BIM_KO_KLRG1_LOW_EFFECTOR_CD8_TCELL_UP	0.533018	0.995419	0.0237013	0.321593	0.946325	26	1	Brain_Hypothalamus
GSE41978_KLRG1_HIGH_VS_LOW_EFFECTOR_CD8_TCELL_DN	0.257456	0.995419	0.0378508	-0.390741	-1.15454	26	1	Brain_Hypothalamus
GSE41978_KLRG1_HIGH_VS_LOW_EFFECTOR_CD8_TCELL_UP	0.304689	0.995419	0.0336531	0.360151	1.10839	32	1	Brain_Hypothalamus
GSE41978_WT_VS_BIM_KO_KLRG1_LOW_EFFECTOR_CD8_TCELL_DN	0.305449	0.995419	0.0342425	-0.356878	-1.09948	31	1	Brain_Hypothalamus
GSE41978_WT_VS_BIM_KO_KLRG1_LOW_EFFECTOR_CD8_TCELL_UP	0.0223179	0.995419	0.134647	0.492595	1.52524	33	1	Brain_Hypothalamus
GSE41978_WT_VS_ID2_KO_AND_BIM_KO_KLRG1_LOW_EFFECTOR_CD8_TCELL_DN	0.283172	0.995419	0.0357645	-0.345612	-1.11021	37	1	Brain_Hypothalamus
GSE41978_WT_VS_ID2_KO_AND_BIM_KO_KLRG1_LOW_EFFECTOR_CD8_TCELL_UP	0.280153	0.995419	0.0359288	-0.351671	-1.11459	35	1	Brain_Hypothalamus
GSE41978_WT_VS_ID2_KO_KLRG1_LOW_EFFECTOR_CD8_TCELL_DN	0.205133	0.995419	0.0423802	0.40279	1.20261	28	1	Brain_Hypothalamus
GSE41978_WT_VS_ID2_KO_KLRG1_LOW_EFFECTOR_CD8_TCELL_UP	0.350099	0.995419	0.0310613	0.36188	1.07375	27	1	Brain_Hypothalamus
GSE42021_CD24HI_TREG_VS_CD24HI_TCONV_THYMUS_DN	0.250614	0.995419	0.0386398	-0.397361	-1.16118	25	1	Brain_Hypothalamus
GSE42021_CD24HI_TREG_VS_CD24HI_TCONV_THYMUS_UP	0.69543	0.995419	0.0194658	0.267842	0.870392	42	1	Brain_Hypothalamus
GSE42021_CD24HI_VS_CD24INT_TCONV_THYMUS_DN	0.327481	0.995419	0.0330135	-0.391817	-1.09706	21	1	Brain_Hypothalamus
GSE42021_CD24HI_VS_CD24INT_TCONV_THYMUS_UP	0.707515	0.995419	0.0196933	-0.277259	-0.854188	31	1	Brain_Hypothalamus
GSE42021_CD24HI_VS_CD24INT_TREG_THYMUS_DN	0.258243	0.995419	0.0371987	0.385627	1.15137	28	1	Brain_Hypothalamus
GSE42021_CD24HI_VS_CD24INT_TREG_THYMUS_UP	0.831384	0.995419	0.0172301	-0.246706	-0.781908	35	1	Brain_Hypothalamus
GSE42021_CD24HI_VS_CD24LOW_TCONV_THYMUS_DN	0.83232	0.995419	0.0172907	-0.253954	-0.756987	27	1	Brain_Hypothalamus
GSE42021_CD24HI_VS_CD24LOW_TCONV_THYMUS_UP	0.930178	0.995419	0.0152729	0.225631	0.669481	27	1	Brain_Hypothalamus
GSE42021_CD24HI_VS_CD24LOW_TREG_THYMUS_DN	0.0758109	0.995419	0.071855	0.479779	1.40126	25	1	Brain_Hypothalamus
GSE42021_CD24HI_VS_CD24LOW_TREG_THYMUS_UP	0.747037	0.995419	0.0190067	-0.267921	-0.835856	33	1	Brain_Hypothalamus
GSE42021_CD24INT_TREG_VS_CD24INT_TCONV_THYMUS_DN	0.639481	0.995419	0.0212676	-0.298014	-0.880553	26	1	Brain_Hypothalamus
GSE42021_CD24INT_TREG_VS_CD24INT_TCONV_THYMUS_UP	0.0225386	0.995419	0.134647	0.483726	1.52325	36	1	Brain_Hypothalamus
GSE42021_CD24INT_VS_CD24LOW_TCONV_THYMUS_DN	0.118856	0.995419	0.0567771	0.481578	1.33119	20	1	Brain_Hypothalamus
GSE42021_CD24INT_VS_CD24LOW_TCONV_THYMUS_UP	0.888866	0.995419	0.0164674	-0.263613	-0.678501	15	1	Brain_Hypothalamus
GSE42021_CD24INT_VS_CD24LOW_TREG_THYMUS_DN	0.289742	0.995419	0.0346219	0.36227	1.12171	33	1	Brain_Hypothalamus
GSE42021_CD24INT_VS_CD24LOW_TREG_THYMUS_UP	0.234327	0.995419	0.0399338	-0.397319	-1.17397	26	1	Brain_Hypothalamus
GSE42021_CD24LO_TREG_VS_CD24LO_TCONV_THYMUS_DN	0.787605	0.995419	0.0176127	0.251321	0.816706	42	1	Brain_Hypothalamus
GSE42021_CD24LO_TREG_VS_CD24LO_TCONV_THYMUS_UP	0.432029	0.995419	0.0276368	-0.318954	-1.01089	35	1	Brain_Hypothalamus
GSE42021_TCONV_PLN_VS_CD24HI_TCONV_THYMUS_DN	0.912537	0.995419	0.0155641	0.233929	0.698445	28	1	Brain_Hypothalamus
GSE42021_TCONV_PLN_VS_CD24HI_TCONV_THYMUS_UP	0.871902	0.995419	0.0162877	0.245208	0.741897	30	1	Brain_Hypothalamus
GSE42021_TCONV_PLN_VS_CD24INT_TCONV_THYMUS_DN	0.358539	0.995419	0.030632	0.35586	1.06249	28	1	Brain_Hypothalamus
GSE42021_TCONV_PLN_VS_CD24INT_TCONV_THYMUS_UP	0.790693	0.995419	0.0176973	0.263433	0.792628	29	1	Brain_Hypothalamus
GSE42021_TCONV_PLN_VS_CD24LO_TCONV_THYMUS_DN	0.0959308	0.995419	0.0637287	0.475942	1.36157	23	1	Brain_Hypothalamus
GSE42021_TCONV_PLN_VS_CD24LO_TCONV_THYMUS_UP	0.377426	0.995419	0.029735	0.347152	1.04453	29	1	Brain_Hypothalamus
GSE42021_TCONV_PLN_VS_TREG_PRECURSORS_THYMUS_DN	0.168942	0.995419	0.0480009	-0.473188	-1.27651	18	1	Brain_Hypothalamus
GSE42021_TCONV_PLN_VS_TREG_PRECURSORS_THYMUS_UP	0.636216	0.995419	0.0213219	-0.295836	-0.889338	28	1	Brain_Hypothalamus
GSE42021_TREG_PLN_VS_CD24HI_TREG_THYMUS_DN	0.579918	0.995419	0.0222682	0.286386	0.930655	42	1	Brain_Hypothalamus
GSE42021_TREG_PLN_VS_CD24HI_TREG_THYMUS_UP	0.141727	0.995419	0.0526464	-0.445116	-1.28909	24	1	Brain_Hypothalamus
GSE42021_TREG_PLN_VS_CD24INT_TREG_THYMUS_DN	0.269299	0.995419	0.0363093	0.371905	1.1348	31	1	Brain_Hypothalamus
GSE42021_TREG_PLN_VS_CD24INT_TREG_THYMUS_UP	0.0412666	0.995419	0.100604	-0.546144	-1.51022	20	1	Brain_Hypothalamus
GSE42021_TREG_PLN_VS_CD24LO_TREG_THYMUS_DN	0.0635735	0.995419	0.0791568	0.460607	1.40546	31	1	Brain_Hypothalamus
GSE42021_TREG_PLN_VS_CD24LO_TREG_THYMUS_UP	0.547385	0.995419	0.0232299	0.290452	0.947504	43	1	Brain_Hypothalamus
GSE42021_TREG_PLN_VS_TREG_PRECURSORS_THYMUS_DN	0.0359329	0.995419	0.106111	0.49819	1.48745	28	1	Brain_Hypothalamus
GSE42021_TREG_PLN_VS_TREG_PRECURSORS_THYMUS_UP	0.942547	0.995419	0.0150963	0.220768	0.659148	28	1	Brain_Hypothalamus
GSE42021_TREG_VS_TCONV_PLN_DN	0.311203	0.995419	0.0333736	0.344271	1.09575	38	1	Brain_Hypothalamus
GSE42021_TREG_VS_TCONV_PLN_UP	0.501368	0.995419	0.0245594	0.331097	0.967015	25	1	Brain_Hypothalamus
GSE42088_2H_VS_24H_LEISHMANIA_INF_DC_DN	0.145508	0.995419	0.0511654	0.415687	1.26839	31	1	Brain_Hypothalamus
GSE42088_2H_VS_24H_LEISHMANIA_INF_DC_UP	0.295163	0.995419	0.0344174	0.364439	1.11202	31	1	Brain_Hypothalamus
GSE42088_UNINF_VS_LEISHMANIA_INF_DC_24H_DN	0.459427	0.995419	0.0262013	0.325565	0.993404	31	1	Brain_Hypothalamus
GSE42088_UNINF_VS_LEISHMANIA_INF_DC_24H_UP	0.525586	0.995419	0.0244824	-0.308223	-0.954738	32	1	Brain_Hypothalamus
GSE42088_UNINF_VS_LEISHMANIA_INF_DC_2H_DN	0.26176	0.995419	0.0374795	-0.384085	-1.14488	27	1	Brain_Hypothalamus
GSE42088_UNINF_VS_LEISHMANIA_INF_DC_2H_UP	0.376503	0.995419	0.0296965	0.35817	1.05396	26	1	Brain_Hypothalamus
GSE42088_UNINF_VS_LEISHMANIA_INF_DC_4H_DN	0.596314	0.995419	0.0223379	-0.303213	-0.911516	28	1	Brain_Hypothalamus
GSE42088_UNINF_VS_LEISHMANIA_INF_DC_4H_UP	0.132064	0.995419	0.0540315	0.425801	1.2883	30	1	Brain_Hypothalamus
GSE42088_UNINF_VS_LEISHMANIA_INF_DC_8H_DN	0.418687	0.995419	0.0277855	0.349032	1.02707	26	1	Brain_Hypothalamus
GSE42088_UNINF_VS_LEISHMANIA_INF_DC_8H_UP	0.412818	0.995419	0.0285996	-0.358699	-1.02683	23	1	Brain_Hypothalamus
GSE42724_B1_BCELL_VS_PLASMABLAST_DN	0.624072	0.995419	0.0210624	0.275491	0.904019	44	1	Brain_Hypothalamus
GSE42724_B1_BCELL_VS_PLASMABLAST_UP	0.143195	0.995419	0.0515824	0.446832	1.28807	24	1	Brain_Hypothalamus
GSE42724_MEMORY_BCELL_VS_PLASMABLAST_DN	0.46253	0.995419	0.0261574	0.317784	0.995283	35	1	Brain_Hypothalamus
GSE42724_MEMORY_BCELL_VS_PLASMABLAST_UP	0.631185	0.995419	0.0210237	0.301849	0.888224	26	1	Brain_Hypothalamus
GSE42724_MEMORY_VS_B1_BCELL_DN	0.5588	0.995419	0.0233928	-0.313132	-0.933383	27	1	Brain_Hypothalamus
GSE42724_MEMORY_VS_B1_BCELL_UP	0.46382	0.995419	0.0260626	0.315977	0.995009	36	1	Brain_Hypothalamus
GSE42724_NAIVE_BCELL_VS_PLASMABLAST_DN	0.631932	0.995419	0.0210237	0.287743	0.895192	34	1	Brain_Hypothalamus
GSE42724_NAIVE_BCELL_VS_PLASMABLAST_UP	0.318621	0.995419	0.032855	0.390024	1.10308	22	1	Brain_Hypothalamus
GSE42724_NAIVE_VS_B1_BCELL_DN	0.430966	0.995419	0.0272885	0.342911	1.01747	27	1	Brain_Hypothalamus
GSE42724_NAIVE_VS_B1_BCELL_UP	0.963475	0.997016	0.0147793	0.209044	0.624144	28	1	Brain_Hypothalamus
GSE42724_NAIVE_VS_MEMORY_BCELL_DN	0.45693	0.995419	0.02615	0.32247	0.998474	33	1	Brain_Hypothalamus
GSE42724_NAIVE_VS_MEMORY_BCELL_UP	0.88835	0.995419	0.0163042	-0.22939	-0.736865	37	1	Brain_Hypothalamus
GSE43260_BTLA_POS_VS_NEG_INTRATUMORAL_CD8_TCELL_DN	0.561094	0.995419	0.0233169	-0.296792	-0.933933	34	1	Brain_Hypothalamus
GSE43260_BTLA_POS_VS_NEG_INTRATUMORAL_CD8_TCELL_UP	0.988944	0.998935	0.0144028	0.185356	0.55342	28	1	Brain_Hypothalamus
GSE43700_UNTREATED_VS_IL10_TREATED_PBMC_DN	0.950903	0.996437	0.0153621	-0.216095	-0.638503	26	1	Brain_Hypothalamus
GSE43700_UNTREATED_VS_IL10_TREATED_PBMC_UP	0.181818	0.995419	0.0462285	-0.422324	-1.23412	25	1	Brain_Hypothalamus
GSE43863_DAY6_EFF_VS_DAY150_MEM_LY6C_INT_CXCR5POS_CD4_TCELL_DN	0.67146	0.995419	0.0204898	-0.288738	-0.868	28	1	Brain_Hypothalamus
GSE43863_DAY6_EFF_VS_DAY150_MEM_LY6C_INT_CXCR5POS_CD4_TCELL_UP	0.819494	0.995419	0.0171486	0.249292	0.785017	36	1	Brain_Hypothalamus
GSE43863_DAY6_EFF_VS_DAY150_MEM_TFH_CD4_TCELL_DN	0.0516395	0.995419	0.0878686	0.561435	1.48773	17	1	Brain_Hypothalamus
GSE43863_DAY6_EFF_VS_DAY150_MEM_TFH_CD4_TCELL_UP	0.609304	0.995419	0.0215719	0.306375	0.901542	26	1	Brain_Hypothalamus
GSE43863_DAY6_EFF_VS_DAY150_MEM_TH1_CD4_TCELL_DN	0.820664	0.995419	0.0175725	-0.276734	-0.746543	18	1	Brain_Hypothalamus
GSE43863_DAY6_EFF_VS_DAY150_MEM_TH1_CD4_TCELL_UP	0.784813	0.995419	0.017749	0.267452	0.793568	27	1	Brain_Hypothalamus
GSE43863_LY6C_INT_CXCR5POS_VS_LY6C_LOW_CXCR5NEG_EFFECTOR_CD4_TCELL_DN	0.933496	0.995419	0.0156205	-0.22461	-0.669517	27	1	Brain_Hypothalamus
GSE43863_LY6C_INT_CXCR5POS_VS_LY6C_LOW_CXCR5NEG_EFFECTOR_CD4_TCELL_UP	0.938203	0.995419	0.0151631	0.223279	0.666646	28	1	Brain_Hypothalamus
GSE43863_NAIVE_VS_LY6C_INT_CXCR5POS_CD4_EFF_TCELL_D6_LCMV_DN	0.608713	0.995419	0.0215871	0.306574	0.902128	26	1	Brain_Hypothalamus
GSE43863_NAIVE_VS_LY6C_INT_CXCR5POS_CD4_EFF_TCELL_D6_LCMV_UP	0.860272	0.995419	0.0164139	0.242042	0.753012	34	1	Brain_Hypothalamus
GSE43863_NAIVE_VS_LY6C_LOW_CXCR5NEG_CD4_EFF_TCELL_D6_LCMV_DN	0.122832	0.995419	0.0566777	-0.404372	-1.28162	35	1	Brain_Hypothalamus
GSE43863_NAIVE_VS_LY6C_LOW_CXCR5NEG_CD4_EFF_TCELL_D6_LCMV_UP	0.561272	0.995419	0.0233052	-0.309657	-0.930889	28	1	Brain_Hypothalamus
GSE43863_NAIVE_VS_MEMORY_LY6C_INT_CXCR5POS_CD4_TCELL_D150_LCMV_DN	0.279322	0.995419	0.0362631	-0.358413	-1.11817	33	1	Brain_Hypothalamus
GSE43863_NAIVE_VS_MEMORY_LY6C_INT_CXCR5POS_CD4_TCELL_D150_LCMV_UP	0.0185619	0.995419	0.147705	0.547402	1.59876	25	1	Brain_Hypothalamus
GSE43863_NAIVE_VS_MEMORY_TFH_CD4_TCELL_D150_LCMV_DN	0.167992	0.995419	0.0481595	-0.395648	-1.22554	32	1	Brain_Hypothalamus
GSE43863_NAIVE_VS_MEMORY_TFH_CD4_TCELL_D150_LCMV_UP	0.838449	0.995419	0.0171239	-0.251615	-0.763036	29	1	Brain_Hypothalamus
GSE43863_NAIVE_VS_MEMORY_TH1_CD4_TCELL_D150_LCMV_DN	0.586139	0.995419	0.0222521	0.305624	0.919575	29	1	Brain_Hypothalamus
GSE43863_NAIVE_VS_MEMORY_TH1_CD4_TCELL_D150_LCMV_UP	0.852404	0.995419	0.0164674	0.270421	0.726052	18	1	Brain_Hypothalamus
GSE43863_NAIVE_VS_TFH_CD4_EFF_TCELL_D6_LCMV_DN	0.363157	0.995419	0.0309027	-0.360442	-1.06501	26	1	Brain_Hypothalamus
GSE43863_NAIVE_VS_TFH_CD4_EFF_TCELL_D6_LCMV_UP	0.583585	0.995419	0.0226097	-0.300635	-0.920387	30	1	Brain_Hypothalamus
GSE43863_NAIVE_VS_TH1_EFF_CD4_TCELL_D6_LCMV_DN	0.793194	0.995419	0.0179846	-0.263296	-0.791518	28	1	Brain_Hypothalamus
GSE43863_NAIVE_VS_TH1_EFF_CD4_TCELL_D6_LCMV_UP	0.975797	0.997256	0.014904	-0.195841	-0.620696	35	1	Brain_Hypothalamus
GSE43863_TFH_VS_LY6C_INT_CXCR5POS_EFFECTOR_CD4_TCELL_DN	0.461009	0.995419	0.0265812	-0.331376	-0.996178	28	1	Brain_Hypothalamus
GSE43863_TFH_VS_LY6C_INT_CXCR5POS_EFFECTOR_CD4_TCELL_UP	0.735264	0.995419	0.0191137	-0.27126	-0.835707	31	1	Brain_Hypothalamus
GSE43863_TFH_VS_LY6C_INT_CXCR5POS_MEMORY_CD4_TCELL_DN	0.820896	0.995419	0.0174163	-0.248852	-0.788711	35	1	Brain_Hypothalamus
GSE43863_TFH_VS_LY6C_INT_CXCR5POS_MEMORY_CD4_TCELL_UP	0.29428	0.995419	0.0344581	0.376311	1.11657	27	1	Brain_Hypothalamus
GSE43863_TFH_VS_LY6C_LOW_CXCR5NEG_EFFECTOR_CD4_TCELL_DN	0.10822	0.995419	0.0598876	0.455087	1.33914	26	1	Brain_Hypothalamus
GSE43863_TFH_VS_LY6C_LOW_CXCR5NEG_EFFECTOR_CD4_TCELL_UP	0.430869	0.995419	0.0278521	-0.370724	-1.01377	19	1	Brain_Hypothalamus
GSE43863_TH1_VS_LY6C_INT_CXCR5POS_EFFECTOR_CD4_TCELL_DN	0.373504	0.995419	0.0303767	-0.357348	-1.05587	26	1	Brain_Hypothalamus
GSE43863_TH1_VS_LY6C_INT_CXCR5POS_EFFECTOR_CD4_TCELL_UP	0.58199	0.995419	0.0222521	0.284759	0.928933	43	1	Brain_Hypothalamus
GSE43863_TH1_VS_LY6C_INT_CXCR5POS_MEMORY_CD4_TCELL_DN	0.219657	0.995419	0.040777	0.38094	1.18513	34	1	Brain_Hypothalamus
GSE43863_TH1_VS_LY6C_INT_CXCR5POS_MEMORY_CD4_TCELL_UP	0.359473	0.995419	0.031072	-0.335052	-1.05433	34	1	Brain_Hypothalamus
GSE43863_TH1_VS_LY6C_LOW_CXCR5NEG_EFFECTOR_CD4_TCELL_DN	0.443492	0.995419	0.0265812	0.304002	1.00347	45	1	Brain_Hypothalamus
GSE43863_TH1_VS_LY6C_LOW_CXCR5NEG_EFFECTOR_CD4_TCELL_UP	0.452468	0.995419	0.0268795	-0.311321	-1.00005	37	1	Brain_Hypothalamus
GSE43863_TH1_VS_TFH_EFFECTOR_CD4_TCELL_DN	0.140785	0.995419	0.0530558	-0.40325	-1.25806	33	1	Brain_Hypothalamus
GSE43863_TH1_VS_TFH_EFFECTOR_CD4_TCELL_UP	0.174858	0.995419	0.0460862	0.4519	1.24915	20	1	Brain_Hypothalamus
GSE43863_TH1_VS_TFH_MEMORY_CD4_TCELL_DN	0.273723	0.995419	0.0365267	-0.380016	-1.13275	27	1	Brain_Hypothalamus
GSE43863_TH1_VS_TFH_MEMORY_CD4_TCELL_UP	0.88227	0.995419	0.0164306	-0.236444	-0.744032	34	1	Brain_Hypothalamus
GSE43955_10H_VS_30H_ACT_CD4_TCELL_DN	0.574924	0.995419	0.0230234	-0.299882	-0.928903	32	1	Brain_Hypothalamus
GSE43955_10H_VS_30H_ACT_CD4_TCELL_UP	0.717642	0.995419	0.0194786	-0.279783	-0.84108	28	1	Brain_Hypothalamus
GSE43955_10H_VS_30H_ACT_CD4_TCELL_WITH_TGFB_IL6_DN	0.356826	0.995419	0.0311467	-0.349906	-1.06111	29	1	Brain_Hypothalamus
GSE43955_10H_VS_30H_ACT_CD4_TCELL_WITH_TGFB_IL6_UP	0.0877193	0.995419	0.0676915	-0.444977	-1.36229	30	1	Brain_Hypothalamus
GSE43955_10H_VS_60H_ACT_CD4_TCELL_DN	0.297426	0.995419	0.034323	0.370363	1.11436	29	1	Brain_Hypothalamus
GSE43955_10H_VS_60H_ACT_CD4_TCELL_UP	0.73043	0.995419	0.0187351	0.271838	0.836596	32	1	Brain_Hypothalamus
GSE43955_10H_VS_60H_ACT_CD4_TCELL_WITH_TGFB_IL6_DN	0.661189	0.995419	0.0207515	-0.293799	-0.868099	26	1	Brain_Hypothalamus
GSE43955_10H_VS_60H_ACT_CD4_TCELL_WITH_TGFB_IL6_UP	0.604557	0.995419	0.0220509	-0.296994	-0.909241	30	1	Brain_Hypothalamus
GSE43955_1H_VS_10H_ACT_CD4_TCELL_DN	0.440651	0.995419	0.0268101	0.327527	1.00798	32	1	Brain_Hypothalamus
GSE43955_1H_VS_10H_ACT_CD4_TCELL_UP	0.648013	0.995419	0.0210527	-0.295527	-0.880908	27	1	Brain_Hypothalamus
GSE43955_1H_VS_10H_ACT_CD4_TCELL_WITH_TGFB_IL6_DN	0.191027	0.995419	0.0439056	0.43791	1.22649	21	1	Brain_Hypothalamus
GSE43955_1H_VS_10H_ACT_CD4_TCELL_WITH_TGFB_IL6_UP	0.0825743	0.995419	0.0692037	0.457252	1.3758	29	1	Brain_Hypothalamus
GSE43955_1H_VS_20H_ACT_CD4_TCELL_DN	0.512826	0.995419	0.0242228	0.347966	0.961852	20	1	Brain_Hypothalamus
GSE43955_1H_VS_20H_ACT_CD4_TCELL_UP	0.199881	0.995419	0.0431016	0.399833	1.20973	30	1	Brain_Hypothalamus
GSE43955_1H_VS_20H_ACT_CD4_TCELL_WITH_TGFB_IL6_DN	0.428021	0.995419	0.0278939	-0.341674	-1.01846	27	1	Brain_Hypothalamus
GSE43955_1H_VS_20H_ACT_CD4_TCELL_WITH_TGFB_IL6_UP	0.578489	0.995419	0.0228204	-0.300289	-0.92514	31	1	Brain_Hypothalamus
GSE43955_1H_VS_42H_ACT_CD4_TCELL_DN	0.244817	0.995419	0.0383546	0.379867	1.1591	31	1	Brain_Hypothalamus
GSE43955_1H_VS_42H_ACT_CD4_TCELL_UP	0.822052	0.995419	0.0169906	0.252431	0.776869	32	1	Brain_Hypothalamus
GSE43955_1H_VS_42H_ACT_CD4_TCELL_WITH_TGFB_IL6_DN	0.955248	0.996437	0.0149459	0.213852	0.643446	29	1	Brain_Hypothalamus
GSE43955_1H_VS_42H_ACT_CD4_TCELL_WITH_TGFB_IL6_UP	0.480588	0.995419	0.0260192	-0.315099	-0.983042	33	1	Brain_Hypothalamus
GSE43955_1H_VS_60H_ACT_CD4_TCELL_DN	0.961508	0.996593	0.0146585	0.211844	0.618719	25	1	Brain_Hypothalamus
GSE43955_1H_VS_60H_ACT_CD4_TCELL_UP	0.627327	0.995419	0.021189	0.296338	0.891634	29	1	Brain_Hypothalamus
GSE43955_1H_VS_60H_ACT_CD4_TCELL_WITH_TGFB_IL6_DN	0.1	0.995419	0.0624595	0.467958	1.34897	24	1	Brain_Hypothalamus
GSE43955_1H_VS_60H_ACT_CD4_TCELL_WITH_TGFB_IL6_UP	0.308496	0.995419	0.0335	0.375451	1.10481	26	1	Brain_Hypothalamus
GSE43955_TGFB_IL6_VS_TGFB_IL6_IL23_TH17_ACT_CD4_TCELL_52H_DN	0.703005	0.995419	0.0193263	0.305509	0.833968	19	1	Brain_Hypothalamus
GSE43955_TGFB_IL6_VS_TGFB_IL6_IL23_TH17_ACT_CD4_TCELL_52H_UP	0.0265451	0.995419	0.125463	-0.485591	-1.52804	34	1	Brain_Hypothalamus
GSE43955_TGFB_IL6_VS_TGFB_IL6_IL23_TH17_ACT_CD4_TCELL_60H_DN	0.421782	0.995419	0.0277357	0.33766	1.01596	29	1	Brain_Hypothalamus
GSE43955_TGFB_IL6_VS_TGFB_IL6_IL23_TH17_ACT_CD4_TCELL_60H_UP	0.418884	0.995419	0.0277772	0.348857	1.02655	26	1	Brain_Hypothalamus
GSE43955_TH0_VS_TGFB_IL6_IL23_TH17_ACT_CD4_TCELL_52H_DN	0.902666	0.995419	0.0160486	-0.231835	-0.70305	29	1	Brain_Hypothalamus
GSE43955_TH0_VS_TGFB_IL6_IL23_TH17_ACT_CD4_TCELL_52H_UP	0.292166	0.995419	0.0345125	0.429367	1.13777	17	1	Brain_Hypothalamus
GSE43955_TH0_VS_TGFB_IL6_IL23_TH17_ACT_CD4_TCELL_60H_DN	0.84193	0.995419	0.0165819	0.256436	0.748955	25	1	Brain_Hypothalamus
GSE43955_TH0_VS_TGFB_IL6_IL23_TH17_ACT_CD4_TCELL_60H_UP	0.741105	0.995419	0.0185482	0.284707	0.814485	23	1	Brain_Hypothalamus
GSE43955_TH0_VS_TGFB_IL6_TH17_ACT_CD4_TCELL_10H_DN	0.987377	0.998667	0.0144115	0.188393	0.543077	24	1	Brain_Hypothalamus
GSE43955_TH0_VS_TGFB_IL6_TH17_ACT_CD4_TCELL_10H_UP	0.248174	0.995419	0.0380573	0.388591	1.16022	28	1	Brain_Hypothalamus
GSE43955_TH0_VS_TGFB_IL6_TH17_ACT_CD4_TCELL_1H_DN	0.0371175	0.995419	0.104367	0.496911	1.48363	28	1	Brain_Hypothalamus
GSE43955_TH0_VS_TGFB_IL6_TH17_ACT_CD4_TCELL_1H_UP	0.975321	0.997256	0.0146029	0.199931	0.610054	31	1	Brain_Hypothalamus
GSE43955_TH0_VS_TGFB_IL6_TH17_ACT_CD4_TCELL_20H_DN	0.120511	0.995419	0.0574353	-0.445756	-1.31709	26	1	Brain_Hypothalamus
GSE43955_TH0_VS_TGFB_IL6_TH17_ACT_CD4_TCELL_20H_UP	0.933858	0.995419	0.0155359	-0.219161	-0.670957	30	1	Brain_Hypothalamus
GSE43955_TH0_VS_TGFB_IL6_TH17_ACT_CD4_TCELL_30H_DN	0.925247	0.995419	0.0153498	0.227339	0.674547	27	1	Brain_Hypothalamus
GSE43955_TH0_VS_TGFB_IL6_TH17_ACT_CD4_TCELL_30H_UP	0.900242	0.995419	0.0160876	-0.232739	-0.705794	29	1	Brain_Hypothalamus
GSE43955_TH0_VS_TGFB_IL6_TH17_ACT_CD4_TCELL_42H_DN	0.304179	0.995419	0.0344581	-0.35448	-1.09802	32	1	Brain_Hypothalamus
GSE43955_TH0_VS_TGFB_IL6_TH17_ACT_CD4_TCELL_42H_UP	0.165449	0.995419	0.0477189	0.40896	1.24787	31	1	Brain_Hypothalamus
GSE43955_TH0_VS_TGFB_IL6_TH17_ACT_CD4_TCELL_4H_DN	0.668821	0.995419	0.0205037	-0.287025	-0.870417	29	1	Brain_Hypothalamus
GSE43955_TH0_VS_TGFB_IL6_TH17_ACT_CD4_TCELL_4H_UP	0.147139	0.995419	0.0506476	0.458067	1.28295	21	1	Brain_Hypothalamus
GSE43955_TH0_VS_TGFB_IL6_TH17_ACT_CD4_TCELL_52H_DN	0.838651	0.995419	0.0171203	-0.251414	-0.762424	29	1	Brain_Hypothalamus
GSE43955_TH0_VS_TGFB_IL6_TH17_ACT_CD4_TCELL_52H_UP	0.840691	0.995419	0.0166633	0.24822	0.763909	32	1	Brain_Hypothalamus
GSE43955_TH0_VS_TGFB_IL6_TH17_ACT_CD4_TCELL_60H_DN	0.185925	0.995419	0.045283	-0.397673	-1.21747	30	1	Brain_Hypothalamus
GSE43955_TH0_VS_TGFB_IL6_TH17_ACT_CD4_TCELL_60H_UP	0.358416	0.995419	0.030694	0.352878	1.06175	29	1	Brain_Hypothalamus
GSE43956_WT_VS_SGK1_KO_TH17_DIFFERENTIATED_CD4_TCELL_DN	0.505325	0.995419	0.0245852	0.334163	0.963285	24	1	Brain_Hypothalamus
GSE43956_WT_VS_SGK1_KO_TH17_DIFFERENTIATED_CD4_TCELL_UP	0.713118	0.995419	0.0197063	-0.26393	-0.86083	40	1	Brain_Hypothalamus
GSE43957_UNTREATED_VS_NACL_TREATED_ANTI_CD3_CD28_STIM_CD4_TCELL_DN	0.481065	0.995419	0.0254051	0.331598	0.983901	27	1	Brain_Hypothalamus
GSE43957_UNTREATED_VS_NACL_TREATED_ANTI_CD3_CD28_STIM_CD4_TCELL_UP	0.550956	0.995419	0.0231664	0.318571	0.93743	26	1	Brain_Hypothalamus
GSE44649_NAIVE_VS_ACTIVATED_CD8_TCELL_DN	0.0371688	0.995419	0.104367	0.465927	1.4672	36	1	Brain_Hypothalamus
GSE44649_NAIVE_VS_ACTIVATED_CD8_TCELL_MIR155_KO_DN	0.572411	0.995419	0.0229667	-0.29008	-0.931819	37	1	Brain_Hypothalamus
GSE44649_NAIVE_VS_ACTIVATED_CD8_TCELL_MIR155_KO_UP	0.414176	0.995419	0.0284065	-0.336528	-1.02054	29	1	Brain_Hypothalamus
GSE44649_NAIVE_VS_ACTIVATED_CD8_TCELL_UP	0.48982	0.995419	0.0249784	0.304122	0.980809	40	1	Brain_Hypothalamus
GSE44649_WT_VS_MIR155_KO_ACTIVATED_CD8_TCELL_DN	0.420247	0.995419	0.0276368	0.332357	1.02285	32	1	Brain_Hypothalamus
GSE44649_WT_VS_MIR155_KO_ACTIVATED_CD8_TCELL_UP	0.817504	0.995419	0.0174742	-0.255102	-0.780988	30	1	Brain_Hypothalamus
GSE44649_WT_VS_MIR155_KO_NAIVE_CD8_TCELL_DN	0.985019	0.998492	0.0144374	0.189298	0.557031	26	1	Brain_Hypothalamus
GSE44649_WT_VS_MIR155_KO_NAIVE_CD8_TCELL_UP	0.784972	0.995419	0.0176678	0.260718	0.802375	32	1	Brain_Hypothalamus
GSE44732_UNSTIM_VS_IL27_STIM_IMATURE_DC_DN	0.498683	0.995419	0.0252476	-0.314155	-0.967858	31	1	Brain_Hypothalamus
GSE44732_UNSTIM_VS_IL27_STIM_IMATURE_DC_UP	0.709418	0.995419	0.0191426	0.300536	0.830746	20	1	Brain_Hypothalamus
GSE44955_MCSF_VS_MCSF_AND_IL27_STIM_MACROPHAGE_DN	0.501729	0.995419	0.0252204	-0.336473	-0.963206	23	1	Brain_Hypothalamus
GSE44955_MCSF_VS_MCSF_AND_IL27_STIM_MACROPHAGE_UP	0.197998	0.995419	0.0440561	-0.381122	-1.18902	33	1	Brain_Hypothalamus
GSE4535_BM_DERIVED_DC_VS_FOLLICULAR_DC_DN	0.188107	0.995419	0.0450678	-0.3748	-1.19575	36	1	Brain_Hypothalamus
GSE4535_BM_DERIVED_DC_VS_FOLLICULAR_DC_UP	0.449753	0.995419	0.0265661	0.328341	1.00188	31	1	Brain_Hypothalamus
GSE45365_BCELL_VS_CD8_TCELL_DN	0.904791	0.995419	0.0162152	-0.239124	-0.698773	25	1	Brain_Hypothalamus
GSE45365_BCELL_VS_CD8_TCELL_UP	0.301188	0.995419	0.0340697	0.36954	1.11189	29	1	Brain_Hypothalamus
GSE45365_CD8A_DC_VS_CD11B_DC_DN	0.0860589	0.995419	0.0688594	-0.409485	-1.34049	41	1	Brain_Hypothalamus
GSE45365_CD8A_DC_VS_CD11B_DC_IFNAR_KO_DN	0.0951253	0.995419	0.0641448	0.428285	1.33243	34	1	Brain_Hypothalamus
GSE45365_CD8A_DC_VS_CD11B_DC_IFNAR_KO_MCMV_INFECTION_DN	0.493203	0.995419	0.0254603	-0.33043	-0.976332	26	1	Brain_Hypothalamus
GSE45365_CD8A_DC_VS_CD11B_DC_IFNAR_KO_UP	0.550663	0.995419	0.0237194	-0.303798	-0.941031	32	1	Brain_Hypothalamus
GSE45365_CD8A_DC_VS_CD11B_DC_UP	0.806102	0.995419	0.0179056	-0.264084	-0.771712	25	1	Brain_Hypothalamus
GSE45365_CTRL_VS_MCMV_INFECTION_NK_CELL_DN	0.510518	0.995419	0.0248328	-0.301071	-0.967124	37	1	Brain_Hypothalamus
GSE45365_CTRL_VS_MCMV_INFECTION_NK_CELL_UP	0.15462	0.995419	0.0505748	-0.36901	-1.22904	45	1	Brain_Hypothalamus
GSE45365_HEALTHY_VS_MCMV_INFECTION_BCELL_IFNAR_KO_DN	0.136125	0.995419	0.0537294	-0.392429	-1.26059	37	1	Brain_Hypothalamus
GSE45365_HEALTHY_VS_MCMV_INFECTION_BCELL_IFNAR_KO_UP	0.462238	0.995419	0.0261208	0.316385	0.996294	36	1	Brain_Hypothalamus
GSE45365_HEALTHY_VS_MCMV_INFECTION_CD11B_DC_DN	0.317681	0.995419	0.0336146	-0.394248	-1.10387	21	1	Brain_Hypothalamus
GSE45365_HEALTHY_VS_MCMV_INFECTION_CD11B_DC_IFNAR_KO_DN	0.451286	0.995419	0.0269494	-0.324621	-1.0001	31	1	Brain_Hypothalamus
GSE45365_HEALTHY_VS_MCMV_INFECTION_CD11B_DC_IFNAR_KO_UP	0.578029	0.995419	0.0224948	0.304652	0.921749	30	1	Brain_Hypothalamus
GSE45365_HEALTHY_VS_MCMV_INFECTION_CD11B_DC_UP	0.663108	0.995419	0.0203108	0.279048	0.878719	36	1	Brain_Hypothalamus
GSE45365_HEALTHY_VS_MCMV_INFECTION_CD8A_DC_DN	0.520316	0.995419	0.0241043	0.331025	0.954238	24	1	Brain_Hypothalamus
GSE45365_HEALTHY_VS_MCMV_INFECTION_CD8A_DC_IFNAR_KO_DN	0.408079	0.995419	0.0282334	0.365236	1.03297	22	1	Brain_Hypothalamus
GSE45365_HEALTHY_VS_MCMV_INFECTION_CD8A_DC_IFNAR_KO_UP	0.339854	0.995419	0.0316595	0.337527	1.07429	38	1	Brain_Hypothalamus
GSE45365_HEALTHY_VS_MCMV_INFECTION_CD8A_DC_UP	0.830854	0.995419	0.0168035	0.242455	0.781932	40	1	Brain_Hypothalamus
GSE45365_HEALTHY_VS_MCMV_INFECTION_CD8_TCELL_IFNAR_KO_DN	0.123934	0.995419	0.0558993	0.431056	1.30419	30	1	Brain_Hypothalamus
GSE45365_HEALTHY_VS_MCMV_INFECTION_CD8_TCELL_IFNAR_KO_UP	0.869636	0.995419	0.0167623	-0.240649	-0.750774	33	1	Brain_Hypothalamus
GSE45365_NK_CELL_VS_BCELL_DN	0.281379	0.995419	0.0353543	0.401039	1.13423	22	1	Brain_Hypothalamus
GSE45365_NK_CELL_VS_BCELL_MCMV_INFECTION_DN	0.92335	0.995419	0.0153652	0.235655	0.666487	22	1	Brain_Hypothalamus
GSE45365_NK_CELL_VS_BCELL_MCMV_INFECTION_UP	0.443836	0.995419	0.0272566	-0.348105	-1.00814	24	1	Brain_Hypothalamus
GSE45365_NK_CELL_VS_BCELL_UP	0.133279	0.995419	0.0543825	-0.414176	-1.27601	31	1	Brain_Hypothalamus
GSE45365_NK_CELL_VS_CD11B_DC_DN	0.192982	0.995419	0.0438061	0.413432	1.21657	26	1	Brain_Hypothalamus
GSE45365_NK_CELL_VS_CD11B_DC_MCMV_INFECTION_DN	0.0933686	0.995419	0.0658133	-0.398621	-1.31914	43	1	Brain_Hypothalamus
GSE45365_NK_CELL_VS_CD11B_DC_MCMV_INFECTION_UP	0.711747	0.995419	0.0192174	0.277165	0.84572	31	1	Brain_Hypothalamus
GSE45365_NK_CELL_VS_CD11B_DC_UP	0.711519	0.995419	0.0197063	-0.275337	-0.852871	32	1	Brain_Hypothalamus
GSE45365_NK_CELL_VS_CD8A_DC_DN	0.368824	0.995419	0.0304986	-0.343535	-1.05172	30	1	Brain_Hypothalamus
GSE45365_NK_CELL_VS_CD8A_DC_MCMV_INFECTION_DN	0.528183	0.995419	0.0243108	-0.3192	-0.951471	27	1	Brain_Hypothalamus
GSE45365_NK_CELL_VS_CD8A_DC_MCMV_INFECTION_UP	0.897707	0.995419	0.016202	-0.244042	-0.69145	22	1	Brain_Hypothalamus
GSE45365_NK_CELL_VS_CD8A_DC_UP	0.908151	0.995419	0.0160194	-0.233092	-0.694802	27	1	Brain_Hypothalamus
GSE45365_NK_CELL_VS_CD8_TCELL_DN	0.0300122	0.995419	0.118318	-0.553107	-1.54866	21	1	Brain_Hypothalamus
GSE45365_NK_CELL_VS_CD8_TCELL_MCMV_INFECTION_DN	0.318735	0.995419	0.0334114	-0.380736	-1.10264	24	1	Brain_Hypothalamus
GSE45365_NK_CELL_VS_CD8_TCELL_MCMV_INFECTION_UP	0.0297383	0.995419	0.117107	0.475654	1.48972	35	1	Brain_Hypothalamus
GSE45365_NK_CELL_VS_CD8_TCELL_UP	0.50383	0.995419	0.0245659	0.354285	0.967114	19	1	Brain_Hypothalamus
GSE45365_WT_VS_IFNAR_KO_BCELL_DN	0.650287	0.995419	0.0211499	-0.298781	-0.873104	25	1	Brain_Hypothalamus
GSE45365_WT_VS_IFNAR_KO_BCELL_MCMV_INFECTION_DN	0.392702	0.995419	0.02894	0.361541	1.04221	24	1	Brain_Hypothalamus
GSE45365_WT_VS_IFNAR_KO_BCELL_MCMV_INFECTION_UP	0.219909	0.995419	0.0408597	0.393131	1.18945	30	1	Brain_Hypothalamus
GSE45365_WT_VS_IFNAR_KO_BCELL_UP	0.49475	0.995419	0.0253295	-0.320021	-0.970481	29	1	Brain_Hypothalamus
GSE45365_WT_VS_IFNAR_KO_CD11B_DC_DN	0.390973	0.995419	0.0288496	0.358387	1.04672	25	1	Brain_Hypothalamus
GSE45365_WT_VS_IFNAR_KO_CD11B_DC_MCMV_INFECTION_DN	0.335242	0.995419	0.0319063	0.362353	1.08188	28	1	Brain_Hypothalamus
GSE45365_WT_VS_IFNAR_KO_CD11B_DC_MCMV_INFECTION_UP	0.625098	0.995419	0.0211158	0.281692	0.903101	39	1	Brain_Hypothalamus
GSE45365_WT_VS_IFNAR_KO_CD11B_DC_UP	0.261736	0.995419	0.0368909	0.385662	1.14432	27	1	Brain_Hypothalamus
GSE45365_WT_VS_IFNAR_KO_CD8A_DC_DN	0.279298	0.995419	0.0362477	-0.408737	-1.14444	21	1	Brain_Hypothalamus
GSE45365_WT_VS_IFNAR_KO_CD8A_DC_MCMV_INFECTION_DN	0.601136	0.995419	0.0222361	-0.306804	-0.906523	26	1	Brain_Hypothalamus
GSE45365_WT_VS_IFNAR_KO_CD8A_DC_MCMV_INFECTION_UP	0.485309	0.995419	0.0257119	-0.310816	-0.978064	34	1	Brain_Hypothalamus
GSE45365_WT_VS_IFNAR_KO_CD8A_DC_UP	0.784622	0.995419	0.0182478	-0.249571	-0.821563	42	1	Brain_Hypothalamus
GSE45382_UNTREATED_VS_TGFB_TREATED_MACROPHAGES_DN	0.418396	0.995419	0.028363	-0.392143	-1.02734	16	1	Brain_Hypothalamus
GSE45382_UNTREATED_VS_TGFB_TREATED_MACROPHAGES_UP	0.108665	0.995419	0.0599455	0.437428	1.32347	30	1	Brain_Hypothalamus
GSE45739_NRAS_KO_VS_WT_ACD3_ACD28_STIM_CD4_TCELL_DN	0.665678	0.995419	0.0202517	0.276557	0.875396	37	1	Brain_Hypothalamus
GSE45739_NRAS_KO_VS_WT_ACD3_ACD28_STIM_CD4_TCELL_UP	0.0181567	0.995419	0.150129	0.497925	1.54908	34	1	Brain_Hypothalamus
GSE45739_NRAS_KO_VS_WT_UNSTIM_CD4_TCELL_DN	0.60707	0.995419	0.0221935	-0.291876	-0.910592	33	1	Brain_Hypothalamus
GSE45739_NRAS_KO_VS_WT_UNSTIM_CD4_TCELL_UP	0.156622	0.995419	0.0492766	0.395913	1.23998	35	1	Brain_Hypothalamus
GSE45739_UNSTIM_VS_ACD3_ACD28_STIM_NRAS_KO_CD4_TCELL_DN	0.69164	0.995419	0.0199915	-0.282545	-0.856831	29	1	Brain_Hypothalamus
GSE45739_UNSTIM_VS_ACD3_ACD28_STIM_NRAS_KO_CD4_TCELL_UP	0.252851	0.995419	0.0375631	0.346888	1.13161	43	1	Brain_Hypothalamus
GSE45739_UNSTIM_VS_ACD3_ACD28_STIM_WT_CD4_TCELL_DN	0.294428	0.995419	0.0349976	-0.351006	-1.10453	34	1	Brain_Hypothalamus
GSE45739_UNSTIM_VS_ACD3_ACD28_STIM_WT_CD4_TCELL_UP	0.633944	0.995419	0.0209563	0.301199	0.886312	26	1	Brain_Hypothalamus
GSE45837_WT_VS_GFI1_KO_PDC_DN	0.0699838	0.995419	0.0762633	-0.428904	-1.37776	37	1	Brain_Hypothalamus
GSE45837_WT_VS_GFI1_KO_PDC_UP	0.291129	0.995419	0.0344853	0.385585	1.12616	25	1	Brain_Hypothalamus
GSE45881_CXCR6HI_VS_CXCR1LO_COLONIC_LAMINA_PROPRIA_DN	0.816438	0.995419	0.0175141	-0.256428	-0.777631	29	1	Brain_Hypothalamus
GSE45881_CXCR6HI_VS_CXCR1LO_COLONIC_LAMINA_PROPRIA_UP	0.00453649	0.995419	0.303779	0.606325	1.74784	24	1	Brain_Hypothalamus
GSE4590_LARGE_PRE_BCELL_VS_VPREB_POS_LARGE_PRE_BCELL_DN	0.889025	0.995419	0.0164708	-0.243148	-0.710531	25	1	Brain_Hypothalamus
GSE4590_LARGE_PRE_BCELL_VS_VPREB_POS_LARGE_PRE_BCELL_UP	0.994304	0.999295	0.0142509	0.174922	0.477496	19	1	Brain_Hypothalamus
GSE4590_PRE_BCELL_VS_LARGE_PRE_BCELL_DN	0.454545	0.995419	0.0270118	-0.343012	-1.00236	25	1	Brain_Hypothalamus
GSE4590_PRE_BCELL_VS_LARGE_PRE_BCELL_UP	0.0996462	0.995419	0.0624595	0.531182	1.38182	16	1	Brain_Hypothalamus
GSE4590_PRE_BCELL_VS_SMALL_PRE_BCELL_DN	0.594937	0.995419	0.0225003	-0.321585	-0.900417	21	1	Brain_Hypothalamus
GSE4590_PRE_BCELL_VS_SMALL_PRE_BCELL_UP	0.699391	0.995419	0.019398	0.314483	0.833341	17	1	Brain_Hypothalamus
GSE4590_PRE_BCELL_VS_VPREB_POS_LARGE_PRE_BCELL_DN	0.609702	0.995419	0.0220194	-0.315477	-0.893849	22	1	Brain_Hypothalamus
GSE4590_PRE_BCELL_VS_VPREB_POS_LARGE_PRE_BCELL_UP	0.53085	0.995419	0.0237676	0.322057	0.947688	26	1	Brain_Hypothalamus
GSE4590_SMALL_VS_LARGE_PRE_BCELL_DN	0.782555	0.995419	0.0183445	-0.269255	-0.786822	25	1	Brain_Hypothalamus
GSE4590_SMALL_VS_LARGE_PRE_BCELL_UP	0.231055	0.995419	0.0394524	0.428602	1.18475	20	1	Brain_Hypothalamus
GSE4590_SMALL_VS_VPREB_POS_LARGE_PRE_BCELL_DN	0.260818	0.995419	0.036811	0.418869	1.15784	20	1	Brain_Hypothalamus
GSE4590_SMALL_VS_VPREB_POS_LARGE_PRE_BCELL_UP	0.417935	0.995419	0.0283283	-0.347092	-1.02556	26	1	Brain_Hypothalamus
GSE46025_WT_VS_FOXO1_KO_KLRG1_LOW_CD8_EFFECTOR_TCELL_DN	0.169034	0.995419	0.0471377	0.421014	1.24921	27	1	Brain_Hypothalamus
GSE46025_WT_VS_FOXO1_KO_KLRG1_LOW_CD8_EFFECTOR_TCELL_UP	0.221723	0.995419	0.0413437	-0.429823	-1.20348	21	1	Brain_Hypothalamus
GSE46143_CTRL_VS_LMP2A_TRANSDUCED_CD10_POS_GC_BCELL_DN	0.352221	0.995419	0.0309659	0.357683	1.06794	28	1	Brain_Hypothalamus
GSE46143_CTRL_VS_LMP2A_TRANSDUCED_CD10_POS_GC_BCELL_UP	0.74668	0.995419	0.0190108	-0.290566	-0.803482	20	1	Brain_Hypothalamus
GSE46242_CTRL_VS_EGR2_DELETED_ANERGIC_TH1_CD4_TCELL_DN	0.890145	0.995419	0.015987	0.239908	0.725861	30	1	Brain_Hypothalamus
GSE46242_CTRL_VS_EGR2_DELETED_ANERGIC_TH1_CD4_TCELL_UP	0.711566	0.995419	0.019607	-0.280929	-0.844524	28	1	Brain_Hypothalamus
GSE46242_CTRL_VS_EGR2_DELETED_TH1_CD4_TCELL_DN	0.528994	0.995419	0.0242856	-0.319098	-0.951167	27	1	Brain_Hypothalamus
GSE46242_CTRL_VS_EGR2_DELETED_TH1_CD4_TCELL_UP	0.177109	0.995419	0.0468985	-0.424174	-1.23953	25	1	Brain_Hypothalamus
GSE46242_TH1_VS_ANERGIC_TH1_CD4_TCELL_DN	0.578479	0.995419	0.0227981	-0.289059	-0.92854	37	1	Brain_Hypothalamus
GSE46242_TH1_VS_ANERGIC_TH1_CD4_TCELL_UP	0.416818	0.995419	0.0282678	-0.333372	-1.02061	30	1	Brain_Hypothalamus
GSE46242_TH1_VS_ANERGIC_TH1_CD4_TCELL_WITH_EGR2_DELETED_DN	0.426043	0.995419	0.0280371	-0.355402	-1.01739	23	1	Brain_Hypothalamus
GSE46242_TH1_VS_ANERGIC_TH1_CD4_TCELL_WITH_EGR2_DELETED_UP	0.31193	0.995419	0.0338209	-0.354979	-1.09363	31	1	Brain_Hypothalamus
GSE46468_LUNG_INNATE_LYMPHOID_CELL_VS_SPLEEN_CD4_TCELL_DN	0.379129	0.995419	0.0300767	-0.331111	-1.04193	34	1	Brain_Hypothalamus
GSE46468_LUNG_INNATE_LYMPHOID_CELL_VS_SPLEEN_CD4_TCELL_UP	0.340249	0.995419	0.0316373	0.337451	1.07405	38	1	Brain_Hypothalamus
GSE46606_DAY1_VS_DAY3_CD40L_IL2_IL5_STIMULATED_BCELL_DN	0.906007	0.995419	0.0161659	-0.230114	-0.717908	33	1	Brain_Hypothalamus
GSE46606_DAY1_VS_DAY3_CD40L_IL2_IL5_STIMULATED_BCELL_UP	0.222921	0.995419	0.0403498	0.417987	1.19577	23	1	Brain_Hypothalamus
GSE46606_DAY1_VS_DAY3_CD40L_IL2_IL5_STIMULATED_IRF4HIGH_BCELL_DN	0.939173	0.995419	0.0155328	-0.222114	-0.662078	27	1	Brain_Hypothalamus
GSE46606_DAY1_VS_DAY3_CD40L_IL2_IL5_STIMULATED_IRF4HIGH_BCELL_UP	0.766726	0.995419	0.0181021	0.262307	0.816056	34	1	Brain_Hypothalamus
GSE46606_DAY1_VS_DAY3_CD40L_IL2_IL5_STIMULATED_IRF4MID_BCELL_DN	0.218189	0.995419	0.0414294	-0.385531	-1.18029	30	1	Brain_Hypothalamus
GSE46606_DAY1_VS_DAY3_CD40L_IL2_IL5_STIMULATED_IRF4MID_BCELL_UP	0.213018	0.995419	0.0414724	0.417233	1.20275	24	1	Brain_Hypothalamus
GSE46606_DAY1_VS_DAY3_CD40L_IL2_IL5_STIMULATED_IRF4_KO_BCELL_DN	0.324644	0.995419	0.0331366	-0.3328	-1.08051	39	1	Brain_Hypothalamus
GSE46606_DAY1_VS_DAY3_CD40L_IL2_IL5_STIMULATED_IRF4_KO_BCELL_UP	0.351383	0.995419	0.0308921	0.347849	1.07052	32	1	Brain_Hypothalamus
GSE46606_IRF4HIGH_VS_IRF4MID_CD40L_IL2_IL5_DAY1_STIMULATED_BCELL_DN	0.0433925	0.995419	0.0963025	0.496842	1.4742	27	1	Brain_Hypothalamus
GSE46606_IRF4HIGH_VS_IRF4MID_CD40L_IL2_IL5_DAY1_STIMULATED_BCELL_UP	0.985078	0.998492	0.0149609	-0.183145	-0.599546	41	1	Brain_Hypothalamus
GSE46606_IRF4HIGH_VS_IRF4MID_CD40L_IL2_IL5_DAY3_STIMULATED_BCELL_DN	0.97002	0.997256	0.0146673	0.207491	0.598132	24	1	Brain_Hypothalamus
GSE46606_IRF4HIGH_VS_IRF4MID_CD40L_IL2_IL5_DAY3_STIMULATED_BCELL_UP	0.51409	0.995419	0.0241728	0.298417	0.965944	41	1	Brain_Hypothalamus
GSE46606_IRF4HIGH_VS_WT_CD40L_IL2_IL5_DAY1_STIMULATED_BCELL_DN	0.678578	0.995419	0.0199384	0.28436	0.867673	31	1	Brain_Hypothalamus
GSE46606_IRF4HIGH_VS_WT_CD40L_IL2_IL5_DAY1_STIMULATED_BCELL_UP	0.452107	0.995419	0.0268409	-0.325686	-0.997079	30	1	Brain_Hypothalamus
GSE46606_IRF4HIGH_VS_WT_CD40L_IL2_IL5_DAY3_STIMULATED_BCELL_DN	0.527564	0.995419	0.0239073	0.300477	0.956365	38	1	Brain_Hypothalamus
GSE46606_IRF4HIGH_VS_WT_CD40L_IL2_IL5_DAY3_STIMULATED_BCELL_UP	0.82406	0.995419	0.0169349	0.269022	0.753474	21	1	Brain_Hypothalamus
GSE46606_IRF4MID_VS_WT_CD40L_IL2_IL5_DAY1_STIMULATED_BCELL_DN	0.896328	0.995419	0.0157437	0.254835	0.675281	17	1	Brain_Hypothalamus
GSE46606_IRF4MID_VS_WT_CD40L_IL2_IL5_DAY1_STIMULATED_BCELL_UP	0.0211254	0.995419	0.139051	0.503444	1.53617	31	1	Brain_Hypothalamus
GSE46606_IRF4MID_VS_WT_CD40L_IL2_IL5_DAY3_STIMULATED_BCELL_DN	0.152766	0.995419	0.0506476	-0.371793	-1.23036	43	1	Brain_Hypothalamus
GSE46606_IRF4MID_VS_WT_CD40L_IL2_IL5_DAY3_STIMULATED_BCELL_UP	0.811436	0.995419	0.0176641	-0.265246	-0.768172	24	1	Brain_Hypothalamus
GSE46606_IRF4_KO_VS_WT_CD40L_IL2_IL5_1DAY_STIMULATED_BCELL_DN	0.955516	0.996437	0.014919	0.21122	0.668584	37	1	Brain_Hypothalamus
GSE46606_IRF4_KO_VS_WT_CD40L_IL2_IL5_1DAY_STIMULATED_BCELL_UP	0.106661	0.995419	0.061506	-0.421749	-1.31577	33	1	Brain_Hypothalamus
GSE46606_IRF4_KO_VS_WT_CD40L_IL2_IL5_3DAY_STIMULATED_BCELL_DN	0.75803	0.995419	0.0182478	0.284329	0.804147	22	1	Brain_Hypothalamus
GSE46606_IRF4_KO_VS_WT_CD40L_IL2_IL5_3DAY_STIMULATED_BCELL_UP	0.931223	0.995419	0.0156646	-0.226154	-0.668224	26	1	Brain_Hypothalamus
GSE46606_IRF4_KO_VS_WT_UNSTIM_BCELL_DN	0.278246	0.995419	0.0354558	0.413369	1.14264	20	1	Brain_Hypothalamus
GSE46606_IRF4_KO_VS_WT_UNSTIM_BCELL_UP	0.133019	0.995419	0.0535164	0.416573	1.28203	32	1	Brain_Hypothalamus
GSE46606_UNSTIM_VS_CD40L_IL2_IL5_1DAY_STIMULATED_IRF4HIGH_SORTED_BCELL_DN	0.546967	0.995419	0.0237495	-0.318785	-0.941926	26	1	Brain_Hypothalamus
GSE46606_UNSTIM_VS_CD40L_IL2_IL5_1DAY_STIMULATED_IRF4HIGH_SORTED_BCELL_UP	0.212084	0.995419	0.0422216	-0.400322	-1.19328	27	1	Brain_Hypothalamus
GSE46606_UNSTIM_VS_CD40L_IL2_IL5_1DAY_STIMULATED_IRF4MID_SORTED_BCELL_DN	0.19377	0.995419	0.0443354	-0.372923	-1.18976	36	1	Brain_Hypothalamus
GSE46606_UNSTIM_VS_CD40L_IL2_IL5_1DAY_STIMULATED_IRF4MID_SORTED_BCELL_UP	0.860688	0.995419	0.0162613	0.251356	0.734121	25	1	Brain_Hypothalamus
GSE46606_UNSTIM_VS_CD40L_IL2_IL5_1DAY_STIMULATED_IRF4_KO_BCELL_DN	0.809271	0.995419	0.0172372	0.277657	0.757939	19	1	Brain_Hypothalamus
GSE46606_UNSTIM_VS_CD40L_IL2_IL5_1DAY_STIMULATED_IRF4_KO_BCELL_UP	0.0584172	0.995419	0.0826766	0.450864	1.40267	34	1	Brain_Hypothalamus
GSE46606_UNSTIM_VS_CD40L_IL2_IL5_3DAY_STIMULATED_IRF4HIGH_SORTED_BCELL_DN	0.812907	0.995419	0.0172408	0.252821	0.786545	34	1	Brain_Hypothalamus
GSE46606_UNSTIM_VS_CD40L_IL2_IL5_3DAY_STIMULATED_IRF4HIGH_SORTED_BCELL_UP	0.275143	0.995419	0.0365894	-0.339321	-1.11081	41	1	Brain_Hypothalamus
GSE46606_UNSTIM_VS_CD40L_IL2_IL5_3DAY_STIMULATED_IRF4MID_SORTED_BCELL_DN	0.999021	0.999711	0.0141374	0.148457	0.410367	20	1	Brain_Hypothalamus
GSE46606_UNSTIM_VS_CD40L_IL2_IL5_3DAY_STIMULATED_IRF4MID_SORTED_BCELL_UP	0.664442	0.995419	0.0206293	-0.276306	-0.881517	36	1	Brain_Hypothalamus
GSE46606_UNSTIM_VS_CD40L_IL2_IL5_3DAY_STIMULATED_IRF4_KO_BCELL_DN	0.879781	0.995419	0.016454	-0.231801	-0.749192	38	1	Brain_Hypothalamus
GSE46606_UNSTIM_VS_CD40L_IL2_IL5_3DAY_STIMULATED_IRF4_KO_BCELL_UP	0.797093	0.995419	0.0174597	0.281017	0.767111	19	1	Brain_Hypothalamus
GSE46606_UNSTIM_VS_CD40L_IL2_IL5_DAY1_STIMULATED_BCELL_DN	0.289176	0.995419	0.0352966	-0.368095	-1.11627	29	1	Brain_Hypothalamus
GSE46606_UNSTIM_VS_CD40L_IL2_IL5_DAY1_STIMULATED_BCELL_UP	0.935395	0.995419	0.0150842	0.218909	0.677815	33	1	Brain_Hypothalamus
GSE46606_UNSTIM_VS_CD40L_IL2_IL5_DAY3_STIMULATED_BCELL_DN	0.398774	0.995419	0.0287061	0.327089	1.03535	37	1	Brain_Hypothalamus
GSE46606_UNSTIM_VS_CD40L_IL2_IL5_DAY3_STIMULATED_BCELL_UP	0.83017	0.995419	0.0169592	0.247333	0.778848	36	1	Brain_Hypothalamus
GSE4748_CTRL_VS_CYANOBACTERIUM_LPSLIKE_STIM_DC_1H_DN	0.899211	0.995419	0.0157627	0.241644	0.696583	24	1	Brain_Hypothalamus
GSE4748_CTRL_VS_CYANOBACTERIUM_LPSLIKE_STIM_DC_1H_UP	0.201337	0.995419	0.043438	-0.389611	-1.20032	31	1	Brain_Hypothalamus
GSE4748_CTRL_VS_CYANOBACTERIUM_LPSLIKE_STIM_DC_3H_DN	0.360766	0.995419	0.0305088	0.341886	1.06363	34	1	Brain_Hypothalamus
GSE4748_CTRL_VS_CYANOBACTERIUM_LPSLIKE_STIM_DC_3H_UP	0.891635	0.995419	0.0162712	-0.236762	-0.711751	28	1	Brain_Hypothalamus
GSE4748_CTRL_VS_LPS_AND_CYANOBACTERIUM_LPSLIKE_STIM_DC_3H_DN	0.0437956	0.995419	0.097212	-0.517682	-1.49925	24	1	Brain_Hypothalamus
GSE4748_CTRL_VS_LPS_AND_CYANOBACTERIUM_LPSLIKE_STIM_DC_3H_UP	0.0819025	0.995419	0.0693777	0.434765	1.35259	34	1	Brain_Hypothalamus
GSE4748_CTRL_VS_LPS_STIM_DC_3H_DN	0.425036	0.995419	0.0280286	-0.345648	-1.0213	26	1	Brain_Hypothalamus
GSE4748_CTRL_VS_LPS_STIM_DC_3H_UP	0.328093	0.995419	0.0329767	-0.39166	-1.09662	21	1	Brain_Hypothalamus
GSE4748_CYANOBACTERIUM_LPSLIKE_VS_LPS_AND_CYANOBACTERIUM_LPSLIKE_STIM_DC_3H_DN	0.714169	0.995419	0.019715	-0.285109	-0.833152	25	1	Brain_Hypothalamus
GSE4748_CYANOBACTERIUM_LPSLIKE_VS_LPS_AND_CYANOBACTERIUM_LPSLIKE_STIM_DC_3H_UP	0.30109	0.995419	0.0344717	-0.364662	-1.10585	29	1	Brain_Hypothalamus
GSE4748_LPS_VS_LPS_AND_CYANOBACTERIUM_LPSLIKE_STIM_DC_3H_DN	0.434304	0.995419	0.0277192	-0.380781	-1.01203	17	1	Brain_Hypothalamus
GSE4748_LPS_VS_LPS_AND_CYANOBACTERIUM_LPSLIKE_STIM_DC_3H_UP	0.796638	0.995419	0.0179206	-0.262341	-0.788647	28	1	Brain_Hypothalamus
GSE4811_CLASSSICALY_ACTIVATED_VS_TYPE_2_ACTIVATED_MACROPHAGE_DN	0.346437	0.995419	0.0319744	-0.368697	-1.07741	25	1	Brain_Hypothalamus
GSE4811_CLASSSICALY_ACTIVATED_VS_TYPE_2_ACTIVATED_MACROPHAGE_UP	0.759297	0.995419	0.0187632	-0.265329	-0.82777	33	1	Brain_Hypothalamus
GSE4984_GALECTIN1_VS_LPS_STIM_DC_DN	0.744243	0.995419	0.0190231	-0.296994	-0.801199	18	1	Brain_Hypothalamus
GSE4984_GALECTIN1_VS_LPS_STIM_DC_UP	0.170631	0.995419	0.0468097	0.43737	1.25122	23	1	Brain_Hypothalamus
GSE4984_GALECTIN1_VS_VEHICLE_CTRL_TREATED_DC_DN	0.682023	0.995419	0.0204161	-0.292095	-0.853565	25	1	Brain_Hypothalamus
GSE4984_GALECTIN1_VS_VEHICLE_CTRL_TREATED_DC_UP	0.98255	0.99821	0.0145592	0.194964	0.589878	30	1	Brain_Hypothalamus
GSE4984_LPS_VS_VEHICLE_CTRL_TREATED_DC_DN	0.265356	0.995419	0.0373964	-0.393203	-1.14903	25	1	Brain_Hypothalamus
GSE4984_LPS_VS_VEHICLE_CTRL_TREATED_DC_UP	0.142396	0.995419	0.0523648	-0.393272	-1.24643	35	1	Brain_Hypothalamus
GSE4984_UNTREATED_VS_GALECTIN1_TREATED_DC_DN	0.249647	0.995419	0.0383899	-0.37625	-1.15188	30	1	Brain_Hypothalamus
GSE4984_UNTREATED_VS_GALECTIN1_TREATED_DC_UP	0.449961	0.995419	0.0263861	0.393428	1.0071	15	1	Brain_Hypothalamus
GSE4984_UNTREATED_VS_LPS_TREATED_DC_DN	0.316953	0.995419	0.032989	0.351946	1.09493	34	1	Brain_Hypothalamus
GSE4984_UNTREATED_VS_LPS_TREATED_DC_UP	0.512658	0.995419	0.0249186	-0.341817	-0.957065	21	1	Brain_Hypothalamus
GSE4984_UNTREATED_VS_VEHICLE_CTRL_TREATED_DC_DN	0.124394	0.995419	0.0563335	-0.428152	-1.29839	29	1	Brain_Hypothalamus
GSE4984_UNTREATED_VS_VEHICLE_CTRL_TREATED_DC_UP	0.0350234	0.995419	0.109216	-0.566518	-1.54918	19	1	Brain_Hypothalamus
GSE5099_CLASSICAL_M1_VS_ALTERNATIVE_M2_MACROPHAGE_DN	0.725049	0.995419	0.018925	0.281248	0.834505	27	1	Brain_Hypothalamus
GSE5099_CLASSICAL_M1_VS_ALTERNATIVE_M2_MACROPHAGE_UP	0.697613	0.995419	0.0198855	-0.270172	-0.861949	36	1	Brain_Hypothalamus
GSE5099_DAY3_VS_DAY7_MCSF_TREATED_MACROPHAGE_DN	0.0874261	0.995419	0.0681851	-0.520578	-1.40436	18	1	Brain_Hypothalamus
GSE5099_DAY3_VS_DAY7_MCSF_TREATED_MACROPHAGE_UP	0.194579	0.995419	0.0442333	-0.372772	-1.18928	36	1	Brain_Hypothalamus
GSE5099_MONOCYTE_VS_ALTERNATIVE_M2_MACROPHAGE_DN	0.196561	0.995419	0.0431492	0.415721	1.21417	25	1	Brain_Hypothalamus
GSE5099_MONOCYTE_VS_ALTERNATIVE_M2_MACROPHAGE_UP	0.888343	0.995419	0.0158904	0.247763	0.708796	23	1	Brain_Hypothalamus
GSE5099_MONOCYTE_VS_CLASSICAL_M1_MACROPHAGE_DN	0.51041	0.995419	0.024508	0.317252	0.959871	30	1	Brain_Hypothalamus
GSE5099_MONOCYTE_VS_CLASSICAL_M1_MACROPHAGE_UP	0.500608	0.995419	0.0252001	-0.333408	-0.965575	24	1	Brain_Hypothalamus
GSE5099_UNSTIM_VS_MCSF_TREATED_MONOCYTE_DAY3_DN	0.277394	0.995419	0.0356904	0.379546	1.13321	28	1	Brain_Hypothalamus
GSE5099_UNSTIM_VS_MCSF_TREATED_MONOCYTE_DAY3_UP	0.408481	0.995419	0.0282334	0.357797	1.03141	24	1	Brain_Hypothalamus
GSE5099_UNSTIM_VS_MCSF_TREATED_MONOCYTE_DAY7_DN	0.578277	0.995419	0.0228037	-0.290191	-0.925816	36	1	Brain_Hypothalamus
GSE5099_UNSTIM_VS_MCSF_TREATED_MONOCYTE_DAY7_UP	0.139007	0.995419	0.0531804	-0.399829	-1.25817	34	1	Brain_Hypothalamus
GSE5142_CTRL_VS_HTERT_TRANSDUCED_CD8_TCELL_EARLY_PASSAGE_CLONE_DN	0.808481	0.995419	0.0173121	0.268287	0.773386	24	1	Brain_Hypothalamus
GSE5142_CTRL_VS_HTERT_TRANSDUCED_CD8_TCELL_EARLY_PASSAGE_CLONE_UP	0.992253	0.999295	0.0148178	-0.1763	-0.546098	32	1	Brain_Hypothalamus
GSE5142_HTERT_TRANSDUCED_VS_CTRL_CD8_TCELL_LATE_PASSAGE_CLONE_DN	0.207713	0.995419	0.0418868	0.386192	1.19578	33	1	Brain_Hypothalamus
GSE5142_HTERT_TRANSDUCED_VS_CTRL_CD8_TCELL_LATE_PASSAGE_CLONE_UP	0.989776	0.999004	0.014331	0.183162	0.597505	43	1	Brain_Hypothalamus
GSE5455_EX_VIVO_VS_POST_24H_INCUBATION_MONOCYTES_FROM_TUMOR_BEARING_MOUSE_DN	0.508815	0.995419	0.0249186	-0.306675	-0.965032	34	1	Brain_Hypothalamus
GSE5455_EX_VIVO_VS_POST_24H_INCUBATION_MONOCYTES_FROM_TUMOR_BEARING_MOUSE_UP	0.209225	0.995419	0.0415804	0.353639	1.17267	46	1	Brain_Hypothalamus
GSE5455_HEALTHY_VS_TUMOR_BEARING_MOUSE_SPLEEN_MONOCYTE_24H_INCUBATION_DN	0.673245	0.995419	0.0205176	-0.299751	-0.858084	23	1	Brain_Hypothalamus
GSE5455_HEALTHY_VS_TUMOR_BEARING_MOUSE_SPLEEN_MONOCYTE_24H_INCUBATION_UP	0.560298	0.995419	0.0227869	0.30186	0.934656	33	1	Brain_Hypothalamus
GSE5455_HEALTHY_VS_TUMOR_BEARING_MOUSE_SPLEEN_MONOCYTE_DN	0.410911	0.995419	0.0287597	-0.328437	-1.02466	33	1	Brain_Hypothalamus
GSE5455_HEALTHY_VS_TUMOR_BEARING_MOUSE_SPLEEN_MONOCYTE_UP	0.638462	0.995419	0.0208558	0.305757	0.881399	24	1	Brain_Hypothalamus
GSE5463_CTRL_VS_DEXAMETHASONE_TREATED_THYMOCYTE_DN	0.951861	0.996437	0.0153036	-0.211736	-0.675517	36	1	Brain_Hypothalamus
GSE5463_CTRL_VS_DEXAMETHASONE_TREATED_THYMOCYTE_UP	0.372781	0.995419	0.0298901	0.366799	1.05736	24	1	Brain_Hypothalamus
GSE5503_LIVER_DC_VS_MLN_DC_ACTIVATED_ALLOGENIC_TCELL_DN	0.298948	0.995419	0.0346494	-0.34498	-1.10061	36	1	Brain_Hypothalamus
GSE5503_LIVER_DC_VS_MLN_DC_ACTIVATED_ALLOGENIC_TCELL_UP	0.483699	0.995419	0.0253432	0.308967	0.983387	38	1	Brain_Hypothalamus
GSE5503_LIVER_DC_VS_PLN_DC_ACTIVATED_ALLOGENIC_TCELL_DN	0.74148	0.995419	0.0189209	-0.27164	-0.831618	30	1	Brain_Hypothalamus
GSE5503_LIVER_DC_VS_PLN_DC_ACTIVATED_ALLOGENIC_TCELL_UP	0.681125	0.995419	0.0197237	0.293017	0.855796	25	1	Brain_Hypothalamus
GSE5503_LIVER_DC_VS_SPLEEN_DC_ACTIVATED_ALLOGENIC_TCELL_DN	0.200769	0.995419	0.0434866	-0.365612	-1.18167	38	1	Brain_Hypothalamus
GSE5503_LIVER_DC_VS_SPLEEN_DC_ACTIVATED_ALLOGENIC_TCELL_UP	0.282977	0.995419	0.03572	-0.351035	-1.11257	35	1	Brain_Hypothalamus
GSE5503_MLN_DC_VS_PLN_DC_ACTIVATED_ALLOGENIC_TCELL_DN	0.501924	0.995419	0.0251393	-0.313222	-0.964983	31	1	Brain_Hypothalamus
GSE5503_MLN_DC_VS_PLN_DC_ACTIVATED_ALLOGENIC_TCELL_UP	0.192224	0.995419	0.0439306	0.388331	1.20813	34	1	Brain_Hypothalamus
GSE5503_MLN_DC_VS_SPLEEN_DC_ACTIVATED_ALLOGENIC_TCELL_DN	0.827121	0.995419	0.0170535	0.249614	0.781779	35	1	Brain_Hypothalamus
GSE5503_MLN_DC_VS_SPLEEN_DC_ACTIVATED_ALLOGENIC_TCELL_UP	0.0681998	0.995419	0.0764929	0.440137	1.37848	35	1	Brain_Hypothalamus
GSE5503_PLN_DC_VS_SPLEEN_DC_ACTIVATED_ALLOGENIC_TCELL_DN	0.639943	0.995419	0.0211841	-0.29217	-0.886021	29	1	Brain_Hypothalamus
GSE5503_PLN_DC_VS_SPLEEN_DC_ACTIVATED_ALLOGENIC_TCELL_UP	0.889087	0.995419	0.0159612	0.234117	0.74106	37	1	Brain_Hypothalamus
GSE5542_IFNA_VS_IFNA_AND_IFNG_TREATED_EPITHELIAL_CELLS_24H_DN	0.878973	0.995419	0.0161071	0.241702	0.73751	31	1	Brain_Hypothalamus
GSE5542_IFNA_VS_IFNA_AND_IFNG_TREATED_EPITHELIAL_CELLS_24H_UP	0.169112	0.995419	0.0472585	0.391413	1.22589	35	1	Brain_Hypothalamus
GSE5542_IFNA_VS_IFNA_AND_IFNG_TREATED_EPITHELIAL_CELLS_6H_DN	0.891181	0.995419	0.016258	-0.2305	-0.735379	36	1	Brain_Hypothalamus
GSE5542_IFNA_VS_IFNA_AND_IFNG_TREATED_EPITHELIAL_CELLS_6H_UP	0.263117	0.995419	0.0366209	0.36967	1.14462	33	1	Brain_Hypothalamus
GSE5542_IFNG_VS_IFNA_AND_IFNG_TREATED_EPITHELIAL_CELLS_24H_DN	0.695793	0.995419	0.0199251	-0.270507	-0.863018	36	1	Brain_Hypothalamus
GSE5542_IFNG_VS_IFNA_AND_IFNG_TREATED_EPITHELIAL_CELLS_24H_UP	0.363905	0.995419	0.0303363	0.357492	1.06073	27	1	Brain_Hypothalamus
GSE5542_IFNG_VS_IFNA_AND_IFNG_TREATED_EPITHELIAL_CELLS_6H_DN	0.0641181	0.995419	0.0798002	-0.432838	-1.3904	37	1	Brain_Hypothalamus
GSE5542_IFNG_VS_IFNA_AND_IFNG_TREATED_EPITHELIAL_CELLS_6H_UP	0.482576	0.995419	0.0252272	0.316765	0.980808	33	1	Brain_Hypothalamus
GSE5542_IFNG_VS_IFNA_TREATED_EPITHELIAL_CELLS_24H_DN	0.375076	0.995419	0.030276	-0.332116	-1.04509	34	1	Brain_Hypothalamus
GSE5542_IFNG_VS_IFNA_TREATED_EPITHELIAL_CELLS_24H_UP	0.961645	0.996593	0.0148267	0.206774	0.654509	37	1	Brain_Hypothalamus
GSE5542_IFNG_VS_IFNA_TREATED_EPITHELIAL_CELLS_6H_DN	0.142716	0.995419	0.0516593	0.436328	1.28395	26	1	Brain_Hypothalamus
GSE5542_IFNG_VS_IFNA_TREATED_EPITHELIAL_CELLS_6H_UP	0.716683	0.995419	0.0191137	0.276348	0.843228	31	1	Brain_Hypothalamus
GSE5542_UNTREATED_VS_IFNA_AND_IFNG_TREATED_EPITHELIAL_CELLS_24H_DN	0.948506	0.996437	0.0153313	-0.216907	-0.657783	29	1	Brain_Hypothalamus
GSE5542_UNTREATED_VS_IFNA_AND_IFNG_TREATED_EPITHELIAL_CELLS_24H_UP	0.708023	0.995419	0.0191634	0.265123	0.858175	41	1	Brain_Hypothalamus
GSE5542_UNTREATED_VS_IFNA_AND_IFNG_TREATED_EPITHELIAL_CELLS_6H_DN	0.726203	0.995419	0.0193305	-0.289479	-0.820188	22	1	Brain_Hypothalamus
GSE5542_UNTREATED_VS_IFNA_AND_IFNG_TREATED_EPITHELIAL_CELLS_6H_UP	0.936399	0.995419	0.0155609	-0.222164	-0.667866	28	1	Brain_Hypothalamus
GSE5542_UNTREATED_VS_IFNA_TREATED_EPITHELIAL_CELLS_24H_DN	0.211151	0.995419	0.0417329	0.372508	1.17911	37	1	Brain_Hypothalamus
GSE5542_UNTREATED_VS_IFNA_TREATED_EPITHELIAL_CELLS_24H_UP	0.900928	0.995419	0.0157437	0.232142	0.722211	34	1	Brain_Hypothalamus
GSE5542_UNTREATED_VS_IFNA_TREATED_EPITHELIAL_CELLS_6H_DN	0.0603908	0.995419	0.0812703	0.448942	1.39669	34	1	Brain_Hypothalamus
GSE5542_UNTREATED_VS_IFNA_TREATED_EPITHELIAL_CELLS_6H_UP	0.0734975	0.995419	0.0733447	0.49984	1.41366	22	1	Brain_Hypothalamus
GSE5542_UNTREATED_VS_IFNG_TREATED_EPITHELIAL_CELLS_24H_DN	0.659033	0.995419	0.0203839	0.292193	0.872402	28	1	Brain_Hypothalamus
GSE5542_UNTREATED_VS_IFNG_TREATED_EPITHELIAL_CELLS_24H_UP	0.541144	0.995419	0.0233577	0.338027	0.946742	21	1	Brain_Hypothalamus
GSE5542_UNTREATED_VS_IFNG_TREATED_EPITHELIAL_CELLS_6H_DN	0.797236	0.995419	0.0175323	0.263342	0.786264	28	1	Brain_Hypothalamus
GSE5542_UNTREATED_VS_IFNG_TREATED_EPITHELIAL_CELLS_6H_UP	0.337237	0.995419	0.0322269	-0.354937	-1.07636	29	1	Brain_Hypothalamus
GSE557_CIITA_KO_VS_I_AB_KO_DC_DN	0.660532	0.995419	0.02022	0.283786	0.878694	33	1	Brain_Hypothalamus
GSE557_CIITA_KO_VS_I_AB_KO_DC_UP	0.888889	0.995419	0.0163042	-0.228959	-0.740006	38	1	Brain_Hypothalamus
GSE557_WT_VS_CIITA_KO_DC_DN	0.796105	0.995419	0.0179544	-0.263537	-0.778683	26	1	Brain_Hypothalamus
GSE557_WT_VS_CIITA_KO_DC_UP	0.691563	0.995419	0.019663	0.271565	0.864343	38	1	Brain_Hypothalamus
GSE557_WT_VS_I_AB_KO_DC_DN	0.487805	0.995419	0.0252612	0.322425	0.975524	30	1	Brain_Hypothalamus
GSE557_WT_VS_I_AB_KO_DC_UP	0.549695	0.995419	0.0237314	-0.291192	-0.945419	39	1	Brain_Hypothalamus
GSE5589_IL6_KO_VS_IL10_KO_LPS_AND_IL10_STIM_MACROPHAGE_180MIN_DN	0.723178	0.995419	0.0195255	-0.282922	-0.826761	25	1	Brain_Hypothalamus
GSE5589_IL6_KO_VS_IL10_KO_LPS_AND_IL10_STIM_MACROPHAGE_180MIN_UP	0.485315	0.995419	0.0257049	-0.316797	-0.975997	31	1	Brain_Hypothalamus
GSE5589_IL6_KO_VS_IL10_KO_LPS_AND_IL10_STIM_MACROPHAGE_45MIN_DN	0.578862	0.995419	0.0227424	-0.291936	-0.925259	35	1	Brain_Hypothalamus
GSE5589_IL6_KO_VS_IL10_KO_LPS_AND_IL10_STIM_MACROPHAGE_45MIN_UP	0.620954	0.995419	0.0212037	0.292392	0.899853	32	1	Brain_Hypothalamus
GSE5589_IL6_KO_VS_IL10_KO_LPS_AND_IL6_STIM_MACROPHAGE_45MIN_DN	0.0763194	0.995419	0.0717588	0.44619	1.37317	32	1	Brain_Hypothalamus
GSE5589_IL6_KO_VS_IL10_KO_LPS_AND_IL6_STIM_MACROPHAGE_45MIN_UP	0.683467	0.995419	0.019728	0.269627	0.876195	42	1	Brain_Hypothalamus
GSE5589_IL6_KO_VS_IL10_KO_LPS_STIM_MACROPHAGE_180MIN_DN	0.396288	0.995419	0.029383	-0.314133	-1.03409	42	1	Brain_Hypothalamus
GSE5589_IL6_KO_VS_IL10_KO_LPS_STIM_MACROPHAGE_180MIN_UP	0.879887	0.995419	0.0164641	-0.23773	-0.732406	31	1	Brain_Hypothalamus
GSE5589_IL6_KO_VS_IL10_KO_LPS_STIM_MACROPHAGE_45MIN_DN	0.612662	0.995419	0.0218891	-0.284444	-0.907482	36	1	Brain_Hypothalamus
GSE5589_IL6_KO_VS_IL10_KO_LPS_STIM_MACROPHAGE_45MIN_UP	0.834207	0.995419	0.0171804	-0.245896	-0.77934	35	1	Brain_Hypothalamus
GSE5589_LPS_AND_IL10_VS_LPS_AND_IL6_STIM_IL10_KO_MACROPHAGE_45MIN_DN	0.056514	0.995419	0.0843075	0.470221	1.42269	30	1	Brain_Hypothalamus
GSE5589_LPS_AND_IL10_VS_LPS_AND_IL6_STIM_IL10_KO_MACROPHAGE_45MIN_UP	0.0458105	0.995419	0.093304	0.464767	1.43907	33	1	Brain_Hypothalamus
GSE5589_LPS_AND_IL10_VS_LPS_AND_IL6_STIM_IL6_KO_MACROPHAGE_45MIN_DN	0.459219	0.995419	0.0266342	-0.308508	-0.997112	38	1	Brain_Hypothalamus
GSE5589_LPS_AND_IL10_VS_LPS_AND_IL6_STIM_IL6_KO_MACROPHAGE_45MIN_UP	0.919294	0.995419	0.0155203	0.230446	0.697233	30	1	Brain_Hypothalamus
GSE5589_LPS_AND_IL10_VS_LPS_AND_IL6_STIM_MACROPHAGE_45MIN_DN	0.527766	0.995419	0.0244377	-0.337983	-0.946332	21	1	Brain_Hypothalamus
GSE5589_LPS_AND_IL10_VS_LPS_AND_IL6_STIM_MACROPHAGE_45MIN_UP	0.475772	0.995419	0.0254327	0.300746	0.986892	44	1	Brain_Hypothalamus
GSE5589_LPS_VS_LPS_AND_IL10_STIM_IL10_KO_MACROPHAGE_180MIN_DN	0.231901	0.995419	0.0394145	0.38081	1.17196	32	1	Brain_Hypothalamus
GSE5589_LPS_VS_LPS_AND_IL10_STIM_IL10_KO_MACROPHAGE_180MIN_UP	0.447974	0.995419	0.0271692	-0.365618	-0.999809	19	1	Brain_Hypothalamus
GSE5589_LPS_VS_LPS_AND_IL10_STIM_IL10_KO_MACROPHAGE_45MIN_DN	0.516371	0.995419	0.0242291	0.324254	0.96211	27	1	Brain_Hypothalamus
GSE5589_LPS_VS_LPS_AND_IL10_STIM_IL10_KO_MACROPHAGE_45MIN_UP	0.292604	0.995419	0.035125	-0.35136	-1.10564	34	1	Brain_Hypothalamus
GSE5589_LPS_VS_LPS_AND_IL10_STIM_IL6_KO_MACROPHAGE_180MIN_DN	0.912742	0.995419	0.0160259	-0.227826	-0.705705	32	1	Brain_Hypothalamus
GSE5589_LPS_VS_LPS_AND_IL10_STIM_IL6_KO_MACROPHAGE_180MIN_UP	0.22856	0.995419	0.0404303	-0.362358	-1.15606	36	1	Brain_Hypothalamus
GSE5589_LPS_VS_LPS_AND_IL10_STIM_IL6_KO_MACROPHAGE_45MIN_DN	0.0461386	0.995419	0.0935093	0.484904	1.459	29	1	Brain_Hypothalamus
GSE5589_LPS_VS_LPS_AND_IL10_STIM_IL6_KO_MACROPHAGE_45MIN_UP	0.30605	0.995419	0.0337174	0.347252	1.09917	37	1	Brain_Hypothalamus
GSE5589_LPS_VS_LPS_AND_IL10_STIM_MACROPHAGE_180MIN_DN	0.662919	0.995419	0.020279	0.30049	0.866217	24	1	Brain_Hypothalamus
GSE5589_LPS_VS_LPS_AND_IL10_STIM_MACROPHAGE_180MIN_UP	0.690504	0.995419	0.019517	0.265739	0.872018	44	1	Brain_Hypothalamus
GSE5589_LPS_VS_LPS_AND_IL10_STIM_MACROPHAGE_45MIN_DN	0.264487	0.995419	0.0365111	0.369324	1.14355	33	1	Brain_Hypothalamus
GSE5589_LPS_VS_LPS_AND_IL10_STIM_MACROPHAGE_45MIN_UP	0.943851	0.995419	0.0150963	0.216434	0.685087	37	1	Brain_Hypothalamus
GSE5589_LPS_VS_LPS_AND_IL6_STIM_IL10_KO_MACROPHAGE_45MIN_DN	0.92971	0.995419	0.0157914	-0.220479	-0.68785	33	1	Brain_Hypothalamus
GSE5589_LPS_VS_LPS_AND_IL6_STIM_IL10_KO_MACROPHAGE_45MIN_UP	0.704033	0.995419	0.0194022	0.272191	0.857126	36	1	Brain_Hypothalamus
GSE5589_LPS_VS_LPS_AND_IL6_STIM_IL6_KO_MACROPHAGE_45MIN_DN	0.711507	0.995419	0.0197716	-0.285699	-0.834874	25	1	Brain_Hypothalamus
GSE5589_LPS_VS_LPS_AND_IL6_STIM_IL6_KO_MACROPHAGE_45MIN_UP	0.965364	0.997256	0.0151206	-0.206997	-0.622272	28	1	Brain_Hypothalamus
GSE5589_LPS_VS_LPS_AND_IL6_STIM_MACROPHAGE_45MIN_DN	0.0960245	0.995419	0.0649277	-0.431439	-1.33641	32	1	Brain_Hypothalamus
GSE5589_LPS_VS_LPS_AND_IL6_STIM_MACROPHAGE_45MIN_UP	0.284298	0.995419	0.0352679	0.35782	1.12067	35	1	Brain_Hypothalamus
GSE5589_UNSTIM_VS_180MIN_LPS_AND_IL10_STIM_MACROPHAGE_DN	0.0815764	0.995419	0.0694652	0.4933	1.39517	22	1	Brain_Hypothalamus
GSE5589_UNSTIM_VS_180MIN_LPS_AND_IL10_STIM_MACROPHAGE_UP	0.608927	0.995419	0.0221776	-0.308361	-0.901099	25	1	Brain_Hypothalamus
GSE5589_UNSTIM_VS_180MIN_LPS_STIM_MACROPHAGE_DN	0.968959	0.997256	0.0150903	-0.205566	-0.607394	26	1	Brain_Hypothalamus
GSE5589_UNSTIM_VS_180MIN_LPS_STIM_MACROPHAGE_UP	0.32946	0.995419	0.0328671	-0.34798	-1.07789	32	1	Brain_Hypothalamus
GSE5589_UNSTIM_VS_45MIN_LPS_AND_IL10_STIM_MACROPHAGE_DN	0.144303	0.995419	0.0520874	-0.386716	-1.24988	38	1	Brain_Hypothalamus
GSE5589_UNSTIM_VS_45MIN_LPS_AND_IL10_STIM_MACROPHAGE_UP	0.777393	0.995419	0.0183639	-0.253087	-0.821704	39	1	Brain_Hypothalamus
GSE5589_UNSTIM_VS_45MIN_LPS_AND_IL6_STIM_MACROPHAGE_DN	0.21521	0.995419	0.0418207	-0.366804	-1.17024	36	1	Brain_Hypothalamus
GSE5589_UNSTIM_VS_45MIN_LPS_AND_IL6_STIM_MACROPHAGE_UP	0.756847	0.995419	0.0182709	0.284565	0.804816	22	1	Brain_Hypothalamus
GSE5589_UNSTIM_VS_45MIN_LPS_STIM_MACROPHAGE_DN	0.832147	0.995419	0.0169244	0.246468	0.780155	37	1	Brain_Hypothalamus
GSE5589_UNSTIM_VS_45MIN_LPS_STIM_MACROPHAGE_UP	0.423948	0.995419	0.0280202	-0.316659	-1.0172	37	1	Brain_Hypothalamus
GSE5589_WT_VS_IL10_KO_LPS_AND_IL10_STIM_MACROPHAGE_180MIN_DN	0.765616	0.995419	0.0180072	0.287031	0.793415	20	1	Brain_Hypothalamus
GSE5589_WT_VS_IL10_KO_LPS_AND_IL10_STIM_MACROPHAGE_180MIN_UP	0.337079	0.995419	0.0324606	-0.394345	-1.09046	20	1	Brain_Hypothalamus
GSE5589_WT_VS_IL10_KO_LPS_AND_IL10_STIM_MACROPHAGE_45MIN_DN	0.297137	0.995419	0.0342827	0.363924	1.11045	31	1	Brain_Hypothalamus
GSE5589_WT_VS_IL10_KO_LPS_AND_IL10_STIM_MACROPHAGE_45MIN_UP	0.967638	0.997256	0.0150661	-0.203151	-0.648128	36	1	Brain_Hypothalamus
GSE5589_WT_VS_IL10_KO_LPS_AND_IL6_STIM_MACROPHAGE_45MIN_DN	0.779483	0.995419	0.0181978	-0.264724	-0.80279	29	1	Brain_Hypothalamus
GSE5589_WT_VS_IL10_KO_LPS_AND_IL6_STIM_MACROPHAGE_45MIN_UP	0.896734	0.995419	0.0162119	-0.237357	-0.701328	26	1	Brain_Hypothalamus
GSE5589_WT_VS_IL10_KO_LPS_STIM_MACROPHAGE_180MIN_DN	0.363766	0.995419	0.0309553	-0.394444	-1.06409	18	1	Brain_Hypothalamus
GSE5589_WT_VS_IL10_KO_LPS_STIM_MACROPHAGE_180MIN_UP	0.842342	0.995419	0.0172586	-0.256207	-0.748693	25	1	Brain_Hypothalamus
GSE5589_WT_VS_IL10_KO_LPS_STIM_MACROPHAGE_45MIN_DN	0.74931	0.995419	0.0184342	0.281851	0.812487	24	1	Brain_Hypothalamus
GSE5589_WT_VS_IL10_KO_LPS_STIM_MACROPHAGE_45MIN_UP	0.881152	0.995419	0.0165616	-0.224674	-0.761031	48	1	Brain_Hypothalamus
GSE5589_WT_VS_IL6_KO_LPS_AND_IL10_STIM_MACROPHAGE_180MIN_DN	0.0150132	0.995419	0.167659	-0.55105	-1.62821	26	1	Brain_Hypothalamus
GSE5589_WT_VS_IL6_KO_LPS_AND_IL10_STIM_MACROPHAGE_180MIN_UP	0.807271	0.995419	0.0172017	0.293786	0.752033	15	1	Brain_Hypothalamus
GSE5589_WT_VS_IL6_KO_LPS_AND_IL10_STIM_MACROPHAGE_45MIN_DN	0.891727	0.995419	0.0162844	-0.238726	-0.711594	27	1	Brain_Hypothalamus
GSE5589_WT_VS_IL6_KO_LPS_AND_IL10_STIM_MACROPHAGE_45MIN_UP	0.469953	0.995419	0.025726	0.308858	0.990196	39	1	Brain_Hypothalamus
GSE5589_WT_VS_IL6_KO_LPS_AND_IL6_STIM_MACROPHAGE_45MIN_DN	0.777756	0.995419	0.0179582	0.259807	0.813703	35	1	Brain_Hypothalamus
GSE5589_WT_VS_IL6_KO_LPS_AND_IL6_STIM_MACROPHAGE_45MIN_UP	0.20999	0.995419	0.0425864	-0.380761	-1.17943	32	1	Brain_Hypothalamus
GSE5589_WT_VS_IL6_KO_LPS_STIM_MACROPHAGE_180MIN_DN	0.280416	0.995419	0.0361254	-0.426216	-1.1498	18	1	Brain_Hypothalamus
GSE5589_WT_VS_IL6_KO_LPS_STIM_MACROPHAGE_180MIN_UP	0.417023	0.995419	0.0284326	-0.374473	-1.02402	19	1	Brain_Hypothalamus
GSE5589_WT_VS_IL6_KO_LPS_STIM_MACROPHAGE_45MIN_DN	0.894283	0.995419	0.0157342	0.233042	0.721573	33	1	Brain_Hypothalamus
GSE5589_WT_VS_IL6_KO_LPS_STIM_MACROPHAGE_45MIN_UP	0.96135	0.996593	0.0147203	0.207887	0.639785	32	1	Brain_Hypothalamus
GSE5679_CTRL_VS_PPARG_LIGAND_ROSIGLITAZONE_AND_RARA_AGONIST_AM580_TREATED_DC_DN	0.0853167	0.995419	0.0686891	-0.426372	-1.35134	35	1	Brain_Hypothalamus
GSE5679_CTRL_VS_PPARG_LIGAND_ROSIGLITAZONE_AND_RARA_AGONIST_AM580_TREATED_DC_UP	0.0648691	0.995419	0.0779135	0.488435	1.42654	25	1	Brain_Hypothalamus
GSE5679_CTRL_VS_PPARG_LIGAND_ROSIGLITAZONE_TREATED_DC_DN	0.928008	0.995419	0.0153067	0.231428	0.667133	24	1	Brain_Hypothalamus
GSE5679_CTRL_VS_PPARG_LIGAND_ROSIGLITAZONE_TREATED_DC_UP	0.467497	0.995419	0.0259183	0.312198	0.993671	38	1	Brain_Hypothalamus
GSE5679_CTRL_VS_RARA_AGONIST_AM580_TREATED_DC_DN	0.0326023	0.995419	0.111555	0.465249	1.4808	38	1	Brain_Hypothalamus
GSE5679_CTRL_VS_RARA_AGONIST_AM580_TREATED_DC_UP	0.0829876	0.995419	0.068945	0.422796	1.34569	38	1	Brain_Hypothalamus
GSE5679_PPARG_LIGAND_ROSIGLITAZONE_VS_RARA_AGONIST_AM580_TREATED_DC_DN	0.120693	0.995419	0.0575384	-0.417549	-1.29338	32	1	Brain_Hypothalamus
GSE5679_PPARG_LIGAND_ROSIGLITAZONE_VS_RARA_AGONIST_AM580_TREATED_DC_UP	0.938201	0.995419	0.0156331	-0.211017	-0.694647	42	1	Brain_Hypothalamus
GSE5679_PPARG_LIGAND_ROSIGLITAZONE_VS_ROSIGLITAZONE_AND_RARA_AGONIST_AM580_TREATED_DC_DN	0.520762	0.995419	0.0245273	-0.309998	-0.955052	31	1	Brain_Hypothalamus
GSE5679_PPARG_LIGAND_ROSIGLITAZONE_VS_ROSIGLITAZONE_AND_RARA_AGONIST_AM580_TREATED_DC_UP	0.207416	0.995419	0.0422216	0.39688	1.20079	30	1	Brain_Hypothalamus
GSE5679_RARA_AGONIST_AM580_VS_AM580_AND_ROSIGLITAZONE_TREATED_DC_DN	0.0834515	0.995419	0.069641	-0.457818	-1.37629	28	1	Brain_Hypothalamus
GSE5679_RARA_AGONIST_AM580_VS_AM580_AND_ROSIGLITAZONE_TREATED_DC_UP	0.765718	0.995419	0.0181479	0.26114	0.822327	36	1	Brain_Hypothalamus
GSE5960_TH1_VS_ANERGIC_TH1_DN	0.300394	0.995419	0.0340433	0.374623	1.11156	27	1	Brain_Hypothalamus
GSE5960_TH1_VS_ANERGIC_TH1_UP	0.906826	0.995419	0.0160259	-0.229611	-0.707393	31	1	Brain_Hypothalamus
GSE6090_UNSTIM_VS_DC_SIGN_STIM_DC_DN	0.578348	0.995419	0.022899	-0.3494	-0.915362	16	1	Brain_Hypothalamus
GSE6090_UNSTIM_VS_DC_SIGN_STIM_DC_UP	0.967774	0.997256	0.014735	0.202273	0.640263	37	1	Brain_Hypothalamus
GSE6092_B_BURGDOFERI_VS_B_BURGDORFERI_AND_IFNG_STIM_ENDOTHELIAL_CELL_DN	0.49012	0.995419	0.0256345	-0.365831	-0.972291	17	1	Brain_Hypothalamus
GSE6092_B_BURGDOFERI_VS_B_BURGDORFERI_AND_IFNG_STIM_ENDOTHELIAL_CELL_UP	0.134503	0.995419	0.053988	-0.419106	-1.28308	30	1	Brain_Hypothalamus
GSE6092_CTRL_VS_BORRELIA_BIRGDOFERI_INF_ENDOTHELIAL_CELL_DN	0.228454	0.995419	0.0396624	0.479899	1.20629	14	1	Brain_Hypothalamus
GSE6092_CTRL_VS_BORRELIA_BIRGDOFERI_INF_ENDOTHELIAL_CELL_UP	0.250736	0.995419	0.0376978	0.375046	1.15423	32	1	Brain_Hypothalamus
GSE6092_IFNG_VS_IFNG_AND_B_BURGDORFERI_INF_ENDOTHELIAL_CELL_DN	0.463828	0.995419	0.0260119	0.337277	0.992477	26	1	Brain_Hypothalamus
GSE6092_IFNG_VS_IFNG_AND_B_BURGDORFERI_INF_ENDOTHELIAL_CELL_UP	0.434714	0.995419	0.0271376	0.341827	1.01425	27	1	Brain_Hypothalamus
GSE6092_UNSTIM_VS_IFNG_STIM_AND_B_BURGDORFERI_INF_ENDOTHELIAL_CELL_DN	0.836338	0.995419	0.0172052	-0.250047	-0.770352	31	1	Brain_Hypothalamus
GSE6092_UNSTIM_VS_IFNG_STIM_AND_B_BURGDORFERI_INF_ENDOTHELIAL_CELL_UP	0.640842	0.995419	0.0213516	-0.273441	-0.89514	41	1	Brain_Hypothalamus
GSE6092_UNSTIM_VS_IFNG_STIM_ENDOTHELIAL_CELL_DN	0.861027	0.995419	0.0168035	-0.248001	-0.732778	26	1	Brain_Hypothalamus
GSE6092_UNSTIM_VS_IFNG_STIM_ENDOTHELIAL_CELL_UP	0.325682	0.995419	0.0323433	0.353422	1.08767	32	1	Brain_Hypothalamus
GSE6259_33D1_POS_DC_VS_BCELL_DN	0.329325	0.995419	0.0328671	-0.405742	-1.09457	18	1	Brain_Hypothalamus
GSE6259_33D1_POS_DC_VS_BCELL_UP	0.136355	0.995419	0.0529321	0.458224	1.29596	22	1	Brain_Hypothalamus
GSE6259_33D1_POS_DC_VS_CD4_TCELL_DN	0.705824	0.995419	0.0193431	0.283253	0.845712	28	1	Brain_Hypothalamus
GSE6259_33D1_POS_DC_VS_CD4_TCELL_UP	0.637309	0.995419	0.0213964	-0.28805	-0.89225	32	1	Brain_Hypothalamus
GSE6259_33D1_POS_DC_VS_CD8_TCELL_DN	0.628263	0.995419	0.0210285	0.329579	0.884886	18	1	Brain_Hypothalamus
GSE6259_33D1_POS_DC_VS_CD8_TCELL_UP	0.640849	0.995419	0.0207468	0.307297	0.879112	23	1	Brain_Hypothalamus
GSE6259_33D1_POS_VS_DEC205_POS_FLT3L_INDUCED_SPLENIC_DC_DN	0.31779	0.995419	0.0327945	0.393712	1.1027	21	1	Brain_Hypothalamus
GSE6259_33D1_POS_VS_DEC205_POS_FLT3L_INDUCED_SPLENIC_DC_UP	0.567325	0.995419	0.0232241	-0.346073	-0.919781	17	1	Brain_Hypothalamus
GSE6259_33D1_POS_VS_DEC205_POS_SPLENIC_DC_DN	0.857664	0.995419	0.0168517	-0.25189	-0.729493	24	1	Brain_Hypothalamus
GSE6259_33D1_POS_VS_DEC205_POS_SPLENIC_DC_UP	0.715385	0.995419	0.0191261	0.289658	0.834992	24	1	Brain_Hypothalamus
GSE6259_BCELL_VS_CD4_TCELL_DN	0.28425	0.995419	0.0351534	0.383278	1.12784	26	1	Brain_Hypothalamus
GSE6259_BCELL_VS_CD4_TCELL_UP	0.236691	0.995419	0.0399142	-0.401804	-1.17416	25	1	Brain_Hypothalamus
GSE6259_BCELL_VS_CD8_TCELL_DN	0.676904	0.995419	0.0205315	-0.293533	-0.857768	25	1	Brain_Hypothalamus
GSE6259_BCELL_VS_CD8_TCELL_UP	0.704988	0.995419	0.0197628	-0.290095	-0.840136	24	1	Brain_Hypothalamus
GSE6259_CD4_TCELL_VS_CD8_TCELL_DN	0.106096	0.995419	0.060237	0.458642	1.33953	25	1	Brain_Hypothalamus
GSE6259_CD4_TCELL_VS_CD8_TCELL_UP	0.656544	0.995419	0.0203245	0.31021	0.868832	21	1	Brain_Hypothalamus
GSE6259_DEC205_POS_DC_VS_BCELL_DN	0.639765	0.995419	0.0212135	-0.278525	-0.894701	37	1	Brain_Hypothalamus
GSE6259_DEC205_POS_DC_VS_BCELL_UP	0.730344	0.995419	0.0193768	-0.281197	-0.82172	25	1	Brain_Hypothalamus
GSE6259_DEC205_POS_DC_VS_CD4_TCELL_DN	0.0315534	0.995419	0.11479	-0.468639	-1.49513	36	1	Brain_Hypothalamus
GSE6259_DEC205_POS_DC_VS_CD4_TCELL_UP	0.194489	0.995419	0.0437566	0.383665	1.20162	35	1	Brain_Hypothalamus
GSE6259_DEC205_POS_DC_VS_CD8_TCELL_DN	0.0103576	0.995419	0.198584	0.670856	1.68628	14	1	Brain_Hypothalamus
GSE6259_DEC205_POS_DC_VS_CD8_TCELL_UP	0.0463918	0.995419	0.093304	0.457369	1.43246	35	1	Brain_Hypothalamus
GSE6259_FLT3L_INDUCED_33D1_POS_DC_VS_BCELL_DN	0.00532544	0.995419	0.279866	0.600403	1.73077	24	1	Brain_Hypothalamus
GSE6259_FLT3L_INDUCED_33D1_POS_DC_VS_BCELL_UP	0.437883	0.995419	0.0276286	-0.323398	-1.00894	33	1	Brain_Hypothalamus
GSE6259_FLT3L_INDUCED_33D1_POS_DC_VS_CD4_TCELL_DN	0.243848	0.995419	0.0389121	-0.361583	-1.146	35	1	Brain_Hypothalamus
GSE6259_FLT3L_INDUCED_33D1_POS_DC_VS_CD4_TCELL_UP	0.2643	0.995419	0.036684	0.399014	1.15023	24	1	Brain_Hypothalamus
GSE6259_FLT3L_INDUCED_33D1_POS_DC_VS_CD8_TCELL_DN	0.62231	0.995419	0.0212676	0.299341	0.893745	28	1	Brain_Hypothalamus
GSE6259_FLT3L_INDUCED_33D1_POS_DC_VS_CD8_TCELL_UP	0.962722	0.996862	0.0152423	-0.220292	-0.585483	17	1	Brain_Hypothalamus
GSE6259_FLT3L_INDUCED_DEC205_POS_DC_VS_BCELL_DN	0.358185	0.995419	0.030632	0.371503	1.07093	24	1	Brain_Hypothalamus
GSE6259_FLT3L_INDUCED_DEC205_POS_DC_VS_BCELL_UP	0.376399	0.995419	0.030286	-0.368524	-1.05496	23	1	Brain_Hypothalamus
GSE6259_FLT3L_INDUCED_DEC205_POS_DC_VS_CD4_TCELL_DN	0.312193	0.995419	0.0331862	0.423212	1.12146	17	1	Brain_Hypothalamus
GSE6259_FLT3L_INDUCED_DEC205_POS_DC_VS_CD4_TCELL_UP	0.0114169	0.995419	0.193114	-0.528627	-1.63745	32	1	Brain_Hypothalamus
GSE6259_FLT3L_INDUCED_DEC205_POS_DC_VS_CD8_TCELL_DN	0.808886	0.995419	0.0177194	-0.260512	-0.769745	26	1	Brain_Hypothalamus
GSE6259_FLT3L_INDUCED_DEC205_POS_DC_VS_CD8_TCELL_UP	0.851176	0.995419	0.0169627	-0.2542	-0.736181	24	1	Brain_Hypothalamus
GSE6259_FLT3L_INDUCED_VS_WT_SPLENIC_DC_33D1_POS_DN	0.387875	0.995419	0.0296677	-0.362168	-1.04886	24	1	Brain_Hypothalamus
GSE6259_FLT3L_INDUCED_VS_WT_SPLENIC_DC_33D1_POS_UP	0.648317	0.995419	0.0206808	0.29208	0.878824	29	1	Brain_Hypothalamus
GSE6269_E_COLI_VS_STAPH_AUREUS_INF_PBMC_DN	0.746943	0.995419	0.0184812	0.276065	0.819125	27	1	Brain_Hypothalamus
GSE6269_E_COLI_VS_STAPH_AUREUS_INF_PBMC_UP	0.965911	0.997256	0.0147144	0.209471	0.592433	22	1	Brain_Hypothalamus
GSE6269_E_COLI_VS_STREP_PNEUMO_INF_PBMC_DN	0.923396	0.995419	0.015393	0.227806	0.69511	31	1	Brain_Hypothalamus
GSE6269_E_COLI_VS_STREP_PNEUMO_INF_PBMC_UP	0.848106	0.995419	0.0166905	0.250907	0.75914	30	1	Brain_Hypothalamus
GSE6269_FLU_VS_E_COLI_INF_PBMC_DN	0.441274	0.995419	0.026718	0.403313	1.01378	14	1	Brain_Hypothalamus
GSE6269_FLU_VS_E_COLI_INF_PBMC_UP	0.423432	0.995419	0.0275387	0.356481	1.01982	23	1	Brain_Hypothalamus
GSE6269_FLU_VS_STAPH_AUREUS_INF_PBMC_DN	0.672509	0.995419	0.0205594	-0.314042	-0.847188	18	1	Brain_Hypothalamus
GSE6269_FLU_VS_STAPH_AUREUS_INF_PBMC_UP	0.15342	0.995419	0.0497572	0.395553	1.24559	36	1	Brain_Hypothalamus
GSE6269_FLU_VS_STREP_PNEUMO_INF_PBMC_DN	0.615202	0.995419	0.0214463	0.300681	0.897747	28	1	Brain_Hypothalamus
GSE6269_FLU_VS_STREP_PNEUMO_INF_PBMC_UP	0.426036	0.995419	0.0274899	0.352915	1.01734	24	1	Brain_Hypothalamus
GSE6269_HEALTHY_VS_E_COLI_INF_PBMC_DN	0.118641	0.995419	0.0580089	-0.518377	-1.35805	16	1	Brain_Hypothalamus
GSE6269_HEALTHY_VS_E_COLI_INF_PBMC_UP	0.533477	0.995419	0.0235758	0.294879	0.951	40	1	Brain_Hypothalamus
GSE6269_HEALTHY_VS_FLU_INF_PBMC_DN	0.21395	0.995419	0.041216	0.427828	1.19826	21	1	Brain_Hypothalamus
GSE6269_HEALTHY_VS_FLU_INF_PBMC_UP	0.268578	0.995419	0.0368429	-0.374481	-1.13563	29	1	Brain_Hypothalamus
GSE6269_HEALTHY_VS_STAPH_AUREUS_INF_PBMC_DN	0.6867	0.995419	0.019728	0.300335	0.849418	22	1	Brain_Hypothalamus
GSE6269_HEALTHY_VS_STAPH_AUREUS_INF_PBMC_UP	0.239475	0.995419	0.0386578	0.425612	1.17648	20	1	Brain_Hypothalamus
GSE6269_HEALTHY_VS_STAPH_PNEUMO_INF_PBMC_DN	0.891155	0.995419	0.0162349	-0.235684	-0.714725	29	1	Brain_Hypothalamus
GSE6269_HEALTHY_VS_STAPH_PNEUMO_INF_PBMC_UP	0.0221431	0.995419	0.135863	0.484552	1.52585	36	1	Brain_Hypothalamus
GSE6269_STAPH_AUREUS_VS_STREP_PNEUMO_INF_PBMC_DN	0.499207	0.995419	0.0248723	0.310527	0.972555	35	1	Brain_Hypothalamus
GSE6269_STAPH_AUREUS_VS_STREP_PNEUMO_INF_PBMC_UP	0.667477	0.995419	0.0205873	-0.278599	-0.876684	34	1	Brain_Hypothalamus
GSE6566_STRONG_VS_WEAK_DC_STIMULATED_CD4_TCELL_DN	0.255522	0.995419	0.0379881	-0.360125	-1.13323	34	1	Brain_Hypothalamus
GSE6566_STRONG_VS_WEAK_DC_STIMULATED_CD4_TCELL_UP	0.611937	0.995419	0.0220194	-0.334812	-0.88985	17	1	Brain_Hypothalamus
GSE6674_ANTI_IGM_VS_ANTI_IGM_AND_CPG_STIM_BCELL_DN	0.8276	0.995419	0.0170045	0.24792	0.780697	36	1	Brain_Hypothalamus
GSE6674_ANTI_IGM_VS_ANTI_IGM_AND_CPG_STIM_BCELL_UP	0.0591123	0.995419	0.0819647	0.435538	1.39633	39	1	Brain_Hypothalamus
GSE6674_ANTI_IGM_VS_CPG_STIM_BCELL_DN	0.755892	0.995419	0.0182401	0.258377	0.828353	39	1	Brain_Hypothalamus
GSE6674_ANTI_IGM_VS_CPG_STIM_BCELL_UP	0.14714	0.995419	0.0508309	0.429722	1.27505	27	1	Brain_Hypothalamus
GSE6674_ANTI_IGM_VS_PL2_3_STIM_BCELL_DN	0.152432	0.995419	0.0499319	0.396137	1.24743	36	1	Brain_Hypothalamus
GSE6674_ANTI_IGM_VS_PL2_3_STIM_BCELL_UP	0.419138	0.995419	0.0278188	0.323395	1.02365	37	1	Brain_Hypothalamus
GSE6674_CPG_VS_CPG_AND_ANTI_IGM_STIM_BCELL_DN	0.648824	0.995419	0.0210334	-0.301799	-0.874033	24	1	Brain_Hypothalamus
GSE6674_CPG_VS_CPG_AND_ANTI_IGM_STIM_BCELL_UP	0.784157	0.995419	0.0175652	0.248093	0.822681	46	1	Brain_Hypothalamus
GSE6674_CPG_VS_PL2_3_STIM_BCELL_DN	0.501419	0.995419	0.025173	-0.325488	-0.970216	27	1	Brain_Hypothalamus
GSE6674_CPG_VS_PL2_3_STIM_BCELL_UP	0.0380835	0.995419	0.104939	-0.436971	-1.45086	44	1	Brain_Hypothalamus
GSE6674_PL2_3_VS_ANTI_IGM_AND_CPG_STIM_BCELL_DN	0.91842	0.995419	0.0154084	0.235529	0.673797	23	1	Brain_Hypothalamus
GSE6674_PL2_3_VS_ANTI_IGM_AND_CPG_STIM_BCELL_UP	0.202147	0.995419	0.0433412	-0.39897	-1.19938	28	1	Brain_Hypothalamus
GSE6674_UNSTIM_VS_ANTI_IGM_AND_CPG_STIM_BCELL_DN	0.736246	0.995419	0.0190724	-0.261973	-0.841532	37	1	Brain_Hypothalamus
GSE6674_UNSTIM_VS_ANTI_IGM_AND_CPG_STIM_BCELL_UP	0.243035	0.995419	0.0385322	0.36091	1.14871	38	1	Brain_Hypothalamus
GSE6674_UNSTIM_VS_ANTI_IGM_STIM_BCELL_DN	0.898488	0.995419	0.0157088	0.253987	0.673034	17	1	Brain_Hypothalamus
GSE6674_UNSTIM_VS_ANTI_IGM_STIM_BCELL_UP	0.667273	0.995419	0.020564	-0.275904	-0.880237	36	1	Brain_Hypothalamus
GSE6674_UNSTIM_VS_CPG_STIM_BCELL_DN	0.78723	0.995419	0.0177824	0.264249	0.799506	30	1	Brain_Hypothalamus
GSE6674_UNSTIM_VS_CPG_STIM_BCELL_UP	0.423536	0.995419	0.0274655	0.371646	1.02731	20	1	Brain_Hypothalamus
GSE6674_UNSTIM_VS_PL2_3_STIM_BCELL_DN	0.463314	0.995419	0.0260409	0.343809	0.991091	24	1	Brain_Hypothalamus
GSE6674_UNSTIM_VS_PL2_3_STIM_BCELL_UP	0.61466	0.995419	0.0220299	-0.307096	-0.897402	25	1	Brain_Hypothalamus
GSE6681_DELETED_FOXP3_VS_WT_TREG_DN	0.825176	0.995419	0.0169036	0.250177	0.774631	33	1	Brain_Hypothalamus
GSE6681_DELETED_FOXP3_VS_WT_TREG_UP	0.719601	0.995419	0.0189291	0.298115	0.824052	20	1	Brain_Hypothalamus
GSE6875_TCONV_VS_FOXP3_KO_TREG_DN	0.164738	0.995419	0.0476568	0.374762	1.21785	42	1	Brain_Hypothalamus
GSE6875_TCONV_VS_FOXP3_KO_TREG_UP	0.546503	0.995419	0.0231549	0.322035	0.940548	25	1	Brain_Hypothalamus
GSE6875_TCONV_VS_TREG_DN	0.21074	0.995419	0.0423574	-0.373937	-1.17669	34	1	Brain_Hypothalamus
GSE6875_TCONV_VS_TREG_UP	0.102346	0.995419	0.0625245	-0.408358	-1.31176	37	1	Brain_Hypothalamus
GSE6875_WT_VS_FOXP3_KO_TREG_DN	0.777475	0.995419	0.0177083	0.249805	0.824571	45	1	Brain_Hypothalamus
GSE6875_WT_VS_FOXP3_KO_TREG_UP	0.901312	0.995419	0.0156237	0.246519	0.681431	20	1	Brain_Hypothalamus
GSE7218_IGM_VS_IGG_SIGNAL_THGOUGH_ANTIGEN_BCELL_DN	0.975576	0.997256	0.014449	0.200839	0.586578	25	1	Brain_Hypothalamus
GSE7218_IGM_VS_IGG_SIGNAL_THGOUGH_ANTIGEN_BCELL_UP	0.381376	0.995419	0.0295151	0.330511	1.04618	37	1	Brain_Hypothalamus
GSE7218_UNSTIM_VS_ANTIGEN_STIM_THROUGH_IGG_BCELL_DN	0.945469	0.995556	0.0151145	0.219755	0.664886	30	1	Brain_Hypothalamus
GSE7218_UNSTIM_VS_ANTIGEN_STIM_THROUGH_IGG_BCELL_UP	0.510299	0.995419	0.0248131	-0.317489	-0.962801	29	1	Brain_Hypothalamus
GSE7218_UNSTIM_VS_ANTIGEN_STIM_THROUGH_IGM_BCELL_DN	0.344842	0.995419	0.03202	-0.392351	-1.08494	20	1	Brain_Hypothalamus
GSE7218_UNSTIM_VS_ANTIGEN_STIM_THROUGH_IGM_BCELL_UP	0.802281	0.995419	0.0178943	-0.279852	-0.765275	19	1	Brain_Hypothalamus
GSE7219_UNSTIM_VS_LPS_AND_ANTI_CD40_STIM_DC_DN	0.842638	0.995419	0.0170746	-0.242068	-0.772288	36	1	Brain_Hypothalamus
GSE7219_UNSTIM_VS_LPS_AND_ANTI_CD40_STIM_DC_UP	0.469709	0.995419	0.0264383	-0.383746	-0.987708	15	1	Brain_Hypothalamus
GSE7219_UNSTIM_VS_LPS_AND_ANTI_CD40_STIM_NIK_NFKB2_KO_DC_DN	0.919326	0.995419	0.0153374	0.239194	0.661185	20	1	Brain_Hypothalamus
GSE7219_UNSTIM_VS_LPS_AND_ANTI_CD40_STIM_NIK_NFKB2_KO_DC_UP	0.94031	0.995419	0.015051	0.232361	0.615729	17	1	Brain_Hypothalamus
GSE7219_WT_VS_NIK_NFKB2_KO_DC_DN	0.466734	0.995419	0.0264458	-0.344255	-0.985483	23	1	Brain_Hypothalamus
GSE7219_WT_VS_NIK_NFKB2_KO_DC_UP	0.0883566	0.995419	0.0665002	0.528816	1.4013	17	1	Brain_Hypothalamus
GSE7219_WT_VS_NIK_NFKB2_KO_LPS_AND_ANTI_CD40_STIM_DC_DN	0.942506	0.995419	0.015157	0.214834	0.672849	35	1	Brain_Hypothalamus
GSE7219_WT_VS_NIK_NFKB2_KO_LPS_AND_ANTI_CD40_STIM_DC_UP	0.771287	0.995419	0.0180641	0.267899	0.806066	29	1	Brain_Hypothalamus
GSE7348_LPS_VS_TOLERIZED_AND_LPS_STIM_MACROPHAGE_DN	0.27383	0.995419	0.0357793	0.474994	1.1672	13	1	Brain_Hypothalamus
GSE7348_LPS_VS_TOLERIZED_AND_LPS_STIM_MACROPHAGE_UP	0.0915233	0.995419	0.0667337	-0.468104	-1.3679	25	1	Brain_Hypothalamus
GSE7348_UNSTIM_VS_LPS_STIM_MACROPHAGE_DN	0.866735	0.995419	0.0168379	-0.274021	-0.69278	14	1	Brain_Hypothalamus
GSE7348_UNSTIM_VS_LPS_STIM_MACROPHAGE_UP	0.274806	0.995419	0.0365894	-0.409935	-1.14779	21	1	Brain_Hypothalamus
GSE7348_UNSTIM_VS_TOLERIZED_AND_LPS_STIM_MACROPHAGE_DN	0.427192	0.995419	0.0274251	0.360462	1.01947	22	1	Brain_Hypothalamus
GSE7348_UNSTIM_VS_TOLERIZED_AND_LPS_STIM_MACROPHAGE_UP	0.937822	0.995419	0.0152118	0.222819	0.670428	29	1	Brain_Hypothalamus
GSE7400_CTRL_VS_CSF3_IN_VIVO_TREATED_PBMC_DN	0.169505	0.995419	0.0471678	0.413249	1.2434	29	1	Brain_Hypothalamus
GSE7400_CTRL_VS_CSF3_IN_VIVO_TREATED_PBMC_UP	0.292603	0.995419	0.0352966	-0.354861	-1.10709	33	1	Brain_Hypothalamus
GSE7459_UNTREATED_VS_IL6_TREATED_ACT_CD4_TCELL_DN	0.288458	0.995419	0.0355873	-0.410059	-1.13391	20	1	Brain_Hypothalamus
GSE7459_UNTREATED_VS_IL6_TREATED_ACT_CD4_TCELL_UP	0.374644	0.995419	0.0303767	-0.406428	-1.06476	16	1	Brain_Hypothalamus
GSE7460_CD8_TCELL_VS_CD4_TCELL_ACT_DN	0.578883	0.995419	0.0227869	-0.290088	-0.925487	36	1	Brain_Hypothalamus
GSE7460_CD8_TCELL_VS_CD4_TCELL_ACT_UP	0.161933	0.995419	0.0482554	0.437191	1.26028	24	1	Brain_Hypothalamus
GSE7460_CD8_TCELL_VS_TREG_ACT_DN	0.154753	0.995419	0.0493445	0.38533	1.23536	39	1	Brain_Hypothalamus
GSE7460_CD8_TCELL_VS_TREG_ACT_UP	0.224655	0.995419	0.0408805	-0.410708	-1.18944	24	1	Brain_Hypothalamus
GSE7460_CTRL_VS_FOXP3_OVEREXPR_TCONV_1_DN	0.67456	0.995419	0.0198943	0.270959	0.877064	41	1	Brain_Hypothalamus
GSE7460_CTRL_VS_FOXP3_OVEREXPR_TCONV_1_UP	0.605428	0.995419	0.0220983	-0.301455	-0.90623	28	1	Brain_Hypothalamus
GSE7460_CTRL_VS_FOXP3_OVEREXPR_TCONV_DN	0.388889	0.995419	0.0291597	0.328892	1.04105	37	1	Brain_Hypothalamus
GSE7460_CTRL_VS_FOXP3_OVEREXPR_TCONV_UP	0.331375	0.995419	0.0326266	-0.350163	-1.07879	31	1	Brain_Hypothalamus
GSE7460_CTRL_VS_TGFB_TREATED_ACT_CD8_TCELL_DN	0.21519	0.995419	0.0420422	-0.433165	-1.21284	21	1	Brain_Hypothalamus
GSE7460_CTRL_VS_TGFB_TREATED_ACT_CD8_TCELL_UP	0.499108	0.995419	0.024879	0.319715	0.967324	30	1	Brain_Hypothalamus
GSE7460_CTRL_VS_TGFB_TREATED_ACT_FOXP3_HET_TCONV_DN	0.36806	0.995419	0.0300273	0.34428	1.05954	32	1	Brain_Hypothalamus
GSE7460_CTRL_VS_TGFB_TREATED_ACT_FOXP3_HET_TCONV_UP	0.647581	0.995419	0.0206527	0.294467	0.879192	28	1	Brain_Hypothalamus
GSE7460_CTRL_VS_TGFB_TREATED_ACT_FOXP3_MUT_TCONV_DN	0.51854	0.995419	0.0241603	0.323591	0.960142	27	1	Brain_Hypothalamus
GSE7460_CTRL_VS_TGFB_TREATED_ACT_FOXP3_MUT_TCONV_UP	0.837689	0.995419	0.0172978	-0.264447	-0.740435	21	1	Brain_Hypothalamus
GSE7460_CTRL_VS_TGFB_TREATED_ACT_TCONV_DN	0.504858	0.995419	0.0246889	0.318477	0.963577	30	1	Brain_Hypothalamus
GSE7460_CTRL_VS_TGFB_TREATED_ACT_TCONV_UP	0.417732	0.995419	0.028337	-0.347149	-1.02573	26	1	Brain_Hypothalamus
GSE7460_CTRL_VS_TGFB_TREATED_ACT_TREG_DN	0.754645	0.995419	0.0186791	-0.269975	-0.818713	29	1	Brain_Hypothalamus
GSE7460_CTRL_VS_TGFB_TREATED_ACT_TREG_UP	0.142772	0.995419	0.0517751	0.424983	1.27871	29	1	Brain_Hypothalamus
GSE7460_FOXP3_MUT_VS_HET_ACT_TCONV_DN	0.177187	0.995419	0.0466626	-0.443659	-1.25703	22	1	Brain_Hypothalamus
GSE7460_FOXP3_MUT_VS_HET_ACT_TCONV_UP	0.450371	0.995419	0.0263638	0.342303	0.999743	25	1	Brain_Hypothalamus
GSE7460_FOXP3_MUT_VS_WT_ACT_TCONV_DN	0.485291	0.995419	0.0257331	-0.332052	-0.981126	26	1	Brain_Hypothalamus
GSE7460_FOXP3_MUT_VS_WT_ACT_TCONV_UP	0.461266	0.995419	0.0261063	0.337864	0.994202	26	1	Brain_Hypothalamus
GSE7460_FOXP3_MUT_VS_WT_ACT_WITH_TGFB_TCONV_DN	0.933294	0.995419	0.0151479	0.221009	0.680169	32	1	Brain_Hypothalamus
GSE7460_FOXP3_MUT_VS_WT_ACT_WITH_TGFB_TCONV_UP	0.595444	0.995419	0.0218736	0.286628	0.918925	39	1	Brain_Hypothalamus
GSE7460_TCONV_VS_TREG_LN_DN	0.392871	0.995419	0.0290037	0.34385	1.03459	29	1	Brain_Hypothalamus
GSE7460_TCONV_VS_TREG_LN_UP	0.54106	0.995419	0.0238768	-0.296908	-0.947245	36	1	Brain_Hypothalamus
GSE7460_TCONV_VS_TREG_THYMUS_DN	0.487858	0.995419	0.0251866	0.319846	0.975953	31	1	Brain_Hypothalamus
GSE7460_TCONV_VS_TREG_THYMUS_UP	0.6	0.995419	0.0218219	0.31415	0.905593	24	1	Brain_Hypothalamus
GSE7460_TREG_VS_TCONV_ACT_DN	0.341038	0.995419	0.0320886	-0.374779	-1.08539	24	1	Brain_Hypothalamus
GSE7460_TREG_VS_TCONV_ACT_UP	0.12728	0.995419	0.0551036	0.409052	1.28113	35	1	Brain_Hypothalamus
GSE7460_TREG_VS_TCONV_ACT_WITH_TGFB_DN	0.416322	0.995419	0.0278855	0.349883	1.02957	26	1	Brain_Hypothalamus
GSE7460_TREG_VS_TCONV_ACT_WITH_TGFB_UP	0.156096	0.995419	0.0492766	0.388003	1.23495	38	1	Brain_Hypothalamus
GSE7460_WT_VS_FOXP3_HET_ACT_TCONV_DN	0.455954	0.995419	0.0262233	0.32453	0.99876	32	1	Brain_Hypothalamus
GSE7460_WT_VS_FOXP3_HET_ACT_TCONV_UP	0.122466	0.995419	0.0569272	-0.455642	-1.31957	24	1	Brain_Hypothalamus
GSE7460_WT_VS_FOXP3_HET_ACT_WITH_TGFB_TCONV_DN	0.795027	0.995419	0.0174489	0.250637	0.808318	40	1	Brain_Hypothalamus
GSE7460_WT_VS_FOXP3_HET_ACT_WITH_TGFB_TCONV_UP	0.626335	0.995419	0.021189	0.284908	0.897172	36	1	Brain_Hypothalamus
GSE7509_DC_VS_MONOCYTE_DN	0.910115	0.995419	0.01613	-0.237093	-0.692838	25	1	Brain_Hypothalamus
GSE7509_DC_VS_MONOCYTE_UP	0.56445	0.995419	0.0227035	0.30292	0.932253	32	1	Brain_Hypothalamus
GSE7509_DC_VS_MONOCYTE_WITH_FCGRIIB_STIM_DN	0.777778	0.995419	0.0182902	-0.26796	-0.798734	27	1	Brain_Hypothalamus
GSE7509_DC_VS_MONOCYTE_WITH_FCGRIIB_STIM_UP	0.474078	0.995419	0.0256415	0.334981	0.98572	26	1	Brain_Hypothalamus
GSE7509_FCGRIIB_VS_TNFA_IL1B_IL6_PGE_STIM_DC_DN	0.917263	0.995419	0.0159838	-0.241639	-0.668188	20	1	Brain_Hypothalamus
GSE7509_FCGRIIB_VS_TNFA_IL1B_IL6_PGE_STIM_DC_UP	0.560594	0.995419	0.022961	0.310594	0.934529	29	1	Brain_Hypothalamus
GSE7509_UNSTIM_VS_FCGRIIB_STIM_DC_DN	0.587031	0.995419	0.0225932	-0.292298	-0.919791	34	1	Brain_Hypothalamus
GSE7509_UNSTIM_VS_FCGRIIB_STIM_DC_UP	0.0234575	0.995419	0.131742	0.530002	1.55959	26	1	Brain_Hypothalamus
GSE7509_UNSTIM_VS_FCGRIIB_STIM_MONOCYTE_DN	0.396582	0.995419	0.0286883	0.383259	1.04621	19	1	Brain_Hypothalamus
GSE7509_UNSTIM_VS_FCGRIIB_STIM_MONOCYTE_UP	0.19645	0.995419	0.0439306	-0.375011	-1.18856	35	1	Brain_Hypothalamus
GSE7509_UNSTIM_VS_IFNA_STIM_IMMATURE_DC_DN	0.973178	0.997256	0.01516	-0.203077	-0.593435	25	1	Brain_Hypothalamus
GSE7509_UNSTIM_VS_IFNA_STIM_IMMATURE_DC_UP	0.739624	0.995419	0.0185166	0.268546	0.831507	33	1	Brain_Hypothalamus
GSE7509_UNSTIM_VS_TNFA_IL1B_IL6_PGE_STIM_DC_DN	0.852034	0.995419	0.0170641	-0.284429	-0.704789	13	1	Brain_Hypothalamus
GSE7509_UNSTIM_VS_TNFA_IL1B_IL6_PGE_STIM_DC_UP	0.574931	0.995419	0.022533	0.294524	0.927452	36	1	Brain_Hypothalamus
GSE7548_DAY7_VS_DAY28_PCC_IMMUNIZATION_CD4_TCELL_DN	0.194849	0.995419	0.043511	0.3624	1.18221	43	1	Brain_Hypothalamus
GSE7548_DAY7_VS_DAY28_PCC_IMMUNIZATION_CD4_TCELL_UP	0.49399	0.995419	0.0249452	0.344971	0.975659	22	1	Brain_Hypothalamus
GSE7548_NAIVE_VS_DAY28_PCC_IMMUNIZATION_CD4_TCELL_DN	0.0247496	0.995419	0.12797	0.580425	1.58442	19	1	Brain_Hypothalamus
GSE7548_NAIVE_VS_DAY28_PCC_IMMUNIZATION_CD4_TCELL_UP	0.950495	0.996437	0.0150179	0.216596	0.651702	29	1	Brain_Hypothalamus
GSE7548_NAIVE_VS_DAY7_PCC_IMMUNIZATION_CD4_TCELL_DN	0.95538	0.996437	0.0149011	0.214541	0.654635	31	1	Brain_Hypothalamus
GSE7548_NAIVE_VS_DAY7_PCC_IMMUNIZATION_CD4_TCELL_UP	0.181495	0.995419	0.0453916	0.382837	1.21181	37	1	Brain_Hypothalamus
GSE7568_CTRL_VS_24H_TGFB_TREATED_MACROPHAGES_WITH_IL4_AND_DEXAMETHASONE_DN	0.555398	0.995419	0.0234751	-0.310922	-0.934691	28	1	Brain_Hypothalamus
GSE7568_CTRL_VS_24H_TGFB_TREATED_MACROPHAGES_WITH_IL4_AND_DEXAMETHASONE_UP	0.671691	0.995419	0.0199649	0.281669	0.872139	33	1	Brain_Hypothalamus
GSE7568_CTRL_VS_3H_TGFB_TREATED_MACROPHAGES_WITH_IL4_AND_DEXAMETHASONE_DN	0.481226	0.995419	0.0258825	-0.345446	-0.978761	22	1	Brain_Hypothalamus
GSE7568_CTRL_VS_3H_TGFB_TREATED_MACROPHAGES_WITH_IL4_AND_DEXAMETHASONE_UP	0.97045	0.997256	0.0151327	-0.21506	-0.580164	18	1	Brain_Hypothalamus
GSE7568_IL4_TGFB_DEXAMETHASONE_VS_IL4_TGFB_TREATED_MACROPHAGE_DN	0.472431	0.995419	0.0262381	-0.343146	-0.982308	23	1	Brain_Hypothalamus
GSE7568_IL4_TGFB_DEXAMETHASONE_VS_IL4_TGFB_TREATED_MACROPHAGE_UP	0.722788	0.995419	0.01886	0.271547	0.8408	33	1	Brain_Hypothalamus
GSE7568_IL4_VS_IL4_AND_DEXAMETHASONE_TREATED_MACROPHAGE_DN	0.043372	0.995419	0.0979108	-0.556225	-1.52104	19	1	Brain_Hypothalamus
GSE7568_IL4_VS_IL4_AND_DEXAMETHASONE_TREATED_MACROPHAGE_UP	0.813252	0.995419	0.017712	-0.254899	-0.789564	32	1	Brain_Hypothalamus
GSE7568_IL4_VS_IL4_AND_TGFB_TREATED_MACROPHAGE_24H_DN	0.773547	0.995419	0.0180413	0.266737	0.807035	30	1	Brain_Hypothalamus
GSE7568_IL4_VS_IL4_AND_TGFB_TREATED_MACROPHAGE_24H_UP	0.90163	0.995419	0.0156583	0.251351	0.666049	17	1	Brain_Hypothalamus
GSE7596_AKT_TRANSD_VS_CTRL_CD4_TCONV_WITH_TGFB_DN	0.657766	0.995419	0.0203291	0.325869	0.863513	17	1	Brain_Hypothalamus
GSE7596_AKT_TRANSD_VS_CTRL_CD4_TCONV_WITH_TGFB_UP	0.0187182	0.995419	0.150129	-0.564669	-1.61645	23	1	Brain_Hypothalamus
GSE7764_IL15_NK_CELL_24H_VS_SPLENOCYTE_DN	0.545688	0.995419	0.0233402	0.303999	0.945765	34	1	Brain_Hypothalamus
GSE7764_IL15_NK_CELL_24H_VS_SPLENOCYTE_UP	0.209279	0.995419	0.0419089	0.392632	1.19805	31	1	Brain_Hypothalamus
GSE7764_IL15_TREATED_VS_CTRL_NK_CELL_24H_DN	0.276358	0.995419	0.0363247	-0.39336	-1.1392	24	1	Brain_Hypothalamus
GSE7764_IL15_TREATED_VS_CTRL_NK_CELL_24H_UP	0.944208	0.995419	0.0154643	-0.219764	-0.649343	26	1	Brain_Hypothalamus
GSE7764_NKCELL_VS_SPLENOCYTE_DN	0.281034	0.995419	0.0354122	0.361273	1.12395	34	1	Brain_Hypothalamus
GSE7764_NKCELL_VS_SPLENOCYTE_UP	0.225484	0.995419	0.040922	-0.375962	-1.16456	32	1	Brain_Hypothalamus
GSE7768_OVA_ALONE_VS_OVA_WITH_LPS_IMMUNIZED_MOUSE_WHOLE_SPLEEN_6H_DN	0.215914	0.995419	0.0418868	-0.464118	-1.2159	16	1	Brain_Hypothalamus
GSE7768_OVA_ALONE_VS_OVA_WITH_LPS_IMMUNIZED_MOUSE_WHOLE_SPLEEN_6H_UP	0.279258	0.995419	0.0355433	0.361837	1.1257	34	1	Brain_Hypothalamus
GSE7768_OVA_ALONE_VS_OVA_WITH_MPL_IMMUNIZED_MOUSE_WHOLE_SPLEEN_6H_DN	0.369458	0.995419	0.0300372	0.376088	1.06367	22	1	Brain_Hypothalamus
GSE7768_OVA_ALONE_VS_OVA_WITH_MPL_IMMUNIZED_MOUSE_WHOLE_SPLEEN_6H_UP	0.371249	0.995419	0.0304782	-0.355452	-1.05953	27	1	Brain_Hypothalamus
GSE7768_OVA_WITH_LPS_VS_OVA_WITH_MPL_IMMUNIZED_MOUSE_WHOLE_SPLEEN_6H_DN	0.916536	0.995419	0.0153559	0.253504	0.64892	15	1	Brain_Hypothalamus
GSE7768_OVA_WITH_LPS_VS_OVA_WITH_MPL_IMMUNIZED_MOUSE_WHOLE_SPLEEN_6H_UP	0.885853	0.995419	0.016354	-0.230072	-0.743604	38	1	Brain_Hypothalamus
GSE7831_1H_VS_4H_CPG_STIM_PDC_DN	0.625469	0.995419	0.021189	0.298742	0.891957	28	1	Brain_Hypothalamus
GSE7831_1H_VS_4H_CPG_STIM_PDC_UP	0.463968	0.995419	0.0260336	0.32474	0.990886	31	1	Brain_Hypothalamus
GSE7831_1H_VS_4H_INFLUENZA_STIM_PDC_DN	0.357867	0.995419	0.0311681	-0.358364	-1.06821	27	1	Brain_Hypothalamus
GSE7831_1H_VS_4H_INFLUENZA_STIM_PDC_UP	0.790998	0.995419	0.0175178	0.249539	0.807729	41	1	Brain_Hypothalamus
GSE7831_CPG_VS_INFLUENZA_STIM_PDC_1H_DN	0.404541	0.995419	0.0284239	0.337891	1.03101	31	1	Brain_Hypothalamus
GSE7831_CPG_VS_INFLUENZA_STIM_PDC_1H_UP	0.600327	0.995419	0.0223702	-0.281176	-0.917077	40	1	Brain_Hypothalamus
GSE7831_CPG_VS_INFLUENZA_STIM_PDC_4H_DN	0.744943	0.995419	0.0188965	-0.260038	-0.835316	37	1	Brain_Hypothalamus
GSE7831_CPG_VS_INFLUENZA_STIM_PDC_4H_UP	0.0349878	0.995419	0.109216	-0.442089	-1.46299	43	1	Brain_Hypothalamus
GSE7831_UNSTIM_VS_CPG_STIM_PDC_1H_DN	0.756916	0.995419	0.0182054	0.266925	0.821478	32	1	Brain_Hypothalamus
GSE7831_UNSTIM_VS_CPG_STIM_PDC_1H_UP	0.0800573	0.995419	0.0715673	-0.475599	-1.3898	25	1	Brain_Hypothalamus
GSE7831_UNSTIM_VS_CPG_STIM_PDC_4H_DN	0.508501	0.995419	0.0245209	0.306462	0.970054	37	1	Brain_Hypothalamus
GSE7831_UNSTIM_VS_CPG_STIM_PDC_4H_UP	0.528937	0.995419	0.0241978	-0.310664	-0.951091	30	1	Brain_Hypothalamus
GSE7831_UNSTIM_VS_INFLUENZA_STIM_PDC_1H_DN	0.834142	0.995419	0.017223	-0.243391	-0.776509	36	1	Brain_Hypothalamus
GSE7831_UNSTIM_VS_INFLUENZA_STIM_PDC_1H_UP	0.150839	0.995419	0.0501793	0.424804	1.26834	28	1	Brain_Hypothalamus
GSE7831_UNSTIM_VS_INFLUENZA_STIM_PDC_4H_DN	0.581466	0.995419	0.022826	-0.286094	-0.928867	39	1	Brain_Hypothalamus
GSE7831_UNSTIM_VS_INFLUENZA_STIM_PDC_4H_UP	0.0882773	0.995419	0.0678549	-0.436297	-1.35146	32	1	Brain_Hypothalamus
GSE7852_LN_VS_FAT_TCONV_DN	0.715358	0.995419	0.0195512	-0.28305	-0.836336	26	1	Brain_Hypothalamus
GSE7852_LN_VS_FAT_TCONV_UP	0.169296	0.995419	0.04775	-0.378866	-1.21703	37	1	Brain_Hypothalamus
GSE7852_LN_VS_FAT_TREG_DN	0.595823	0.995419	0.0225221	-0.3112	-0.909394	25	1	Brain_Hypothalamus
GSE7852_LN_VS_FAT_TREG_UP	0.175761	0.995419	0.0462	0.386509	1.21711	36	1	Brain_Hypothalamus
GSE7852_LN_VS_THYMUS_TCONV_DN	0.236021	0.995419	0.0390223	0.379185	1.16696	32	1	Brain_Hypothalamus
GSE7852_LN_VS_THYMUS_TCONV_UP	0.0141186	0.995419	0.17245	-0.509075	-1.61346	35	1	Brain_Hypothalamus
GSE7852_LN_VS_THYMUS_TREG_DN	0.958112	0.996502	0.0153559	-0.202052	-0.659007	40	1	Brain_Hypothalamus
GSE7852_LN_VS_THYMUS_TREG_UP	0.61609	0.995419	0.0219099	-0.280018	-0.909139	39	1	Brain_Hypothalamus
GSE7852_THYMUS_VS_FAT_TCONV_DN	0.75641	0.995419	0.0182941	0.280069	0.80735	24	1	Brain_Hypothalamus
GSE7852_THYMUS_VS_FAT_TCONV_UP	0.109422	0.995419	0.0604138	-0.415157	-1.3064	34	1	Brain_Hypothalamus
GSE7852_THYMUS_VS_FAT_TREG_DN	0.0403897	0.995419	0.101377	-0.532944	-1.51	22	1	Brain_Hypothalamus
GSE7852_THYMUS_VS_FAT_TREG_UP	0.876375	0.995419	0.0166022	-0.231504	-0.751628	39	1	Brain_Hypothalamus
GSE7852_TREG_VS_TCONV_DN	0.313722	0.995419	0.0331986	0.368695	1.10082	28	1	Brain_Hypothalamus
GSE7852_TREG_VS_TCONV_FAT_DN	0.524975	0.995419	0.0239747	0.312354	0.953093	31	1	Brain_Hypothalamus
GSE7852_TREG_VS_TCONV_FAT_UP	0.835361	0.995419	0.0172372	-0.258986	-0.750042	24	1	Brain_Hypothalamus
GSE7852_TREG_VS_TCONV_LN_DN	0.284158	0.995419	0.0352535	0.373697	1.1244	29	1	Brain_Hypothalamus
GSE7852_TREG_VS_TCONV_LN_UP	0.763236	0.995419	0.0182401	0.268824	0.813349	30	1	Brain_Hypothalamus
GSE7852_TREG_VS_TCONV_THYMUS_DN	0.546872	0.995419	0.0233052	0.3037	0.944833	34	1	Brain_Hypothalamus
GSE7852_TREG_VS_TCONV_THYMUS_UP	0.956381	0.996502	0.0152118	-0.213042	-0.646059	29	1	Brain_Hypothalamus
GSE7852_TREG_VS_TCONV_UP	0.409082	0.995419	0.0283023	0.338853	1.02523	30	1	Brain_Hypothalamus
GSE8384_CTRL_VS_B_ABORTUS_4H_MAC_CELL_LINE_DN	0.356665	0.995419	0.0312434	-0.361995	-1.0696	26	1	Brain_Hypothalamus
GSE8384_CTRL_VS_B_ABORTUS_4H_MAC_CELL_LINE_UP	0.686278	0.995419	0.0197672	0.286971	0.856812	28	1	Brain_Hypothalamus
GSE8515_CTRL_VS_IL1_4H_STIM_MAC_DN	0.438676	0.995419	0.0268641	0.361875	1.01354	21	1	Brain_Hypothalamus
GSE8515_CTRL_VS_IL1_4H_STIM_MAC_UP	0.184088	0.995419	0.0456938	-0.44093	-1.2493	22	1	Brain_Hypothalamus
GSE8515_CTRL_VS_IL6_4H_STIM_MAC_DN	0.616765	0.995419	0.0213914	0.310288	0.894462	24	1	Brain_Hypothalamus
GSE8515_CTRL_VS_IL6_4H_STIM_MAC_UP	0.935648	0.995419	0.0151115	0.219776	0.676373	32	1	Brain_Hypothalamus
GSE8515_IL1_VS_IL6_4H_STIM_MAC_DN	0.839174	0.995419	0.0171556	-0.252376	-0.75869	28	1	Brain_Hypothalamus
GSE8515_IL1_VS_IL6_4H_STIM_MAC_UP	0.686702	0.995419	0.0196803	0.309473	0.844788	19	1	Brain_Hypothalamus
GSE8621_LPS_PRIMED_UNSTIM_VS_LPS_PRIMED_AND_LPS_STIM_MACROPHAGE_DN	0.576861	0.995419	0.0228428	-0.289376	-0.929558	37	1	Brain_Hypothalamus
GSE8621_LPS_PRIMED_UNSTIM_VS_LPS_PRIMED_AND_LPS_STIM_MACROPHAGE_UP	0.718416	0.995419	0.0191219	0.278391	0.837634	29	1	Brain_Hypothalamus
GSE8621_LPS_STIM_VS_LPS_PRIMED_AND_LPS_STIM_MACROPHAGE_DN	0.089767	0.995419	0.0670487	-0.427664	-1.34575	34	1	Brain_Hypothalamus
GSE8621_LPS_STIM_VS_LPS_PRIMED_AND_LPS_STIM_MACROPHAGE_UP	0.890014	0.995419	0.0162976	-0.237422	-0.713736	28	1	Brain_Hypothalamus
GSE8621_UNSTIM_VS_LPS_PRIMED_AND_LPS_STIM_MACROPHAGE_DN	0.909216	0.995419	0.0156111	0.230031	0.715643	34	1	Brain_Hypothalamus
GSE8621_UNSTIM_VS_LPS_PRIMED_AND_LPS_STIM_MACROPHAGE_UP	0.295027	0.995419	0.0342559	0.360464	1.11611	33	1	Brain_Hypothalamus
GSE8621_UNSTIM_VS_LPS_PRIMED_UNSTIM_MACROPHAGE_DN	0.63567	0.995419	0.0208083	0.277852	0.896089	40	1	Brain_Hypothalamus
GSE8621_UNSTIM_VS_LPS_PRIMED_UNSTIM_MACROPHAGE_UP	0.852575	0.995419	0.0165447	0.244225	0.759803	34	1	Brain_Hypothalamus
GSE8621_UNSTIM_VS_LPS_STIM_MACROPHAGE_DN	0.82113	0.995419	0.0175761	-0.242271	-0.797532	42	1	Brain_Hypothalamus
GSE8621_UNSTIM_VS_LPS_STIM_MACROPHAGE_UP	0.902508	0.995419	0.0160746	-0.225478	-0.724301	37	1	Brain_Hypothalamus
GSE8678_IL7R_LOW_VS_HIGH_EFF_CD8_TCELL_DN	0.524426	0.995419	0.023889	0.310374	0.955194	32	1	Brain_Hypothalamus
GSE8678_IL7R_LOW_VS_HIGH_EFF_CD8_TCELL_UP	0.828825	0.995419	0.0169627	0.256967	0.767228	28	1	Brain_Hypothalamus
GSE8685_IL15_ACT_IL2_STARVED_VS_IL21_ACT_IL2_STARVED_CD4_TCELL_DN	0.927113	0.995419	0.0158201	-0.234117	-0.655513	21	1	Brain_Hypothalamus
GSE8685_IL15_ACT_IL2_STARVED_VS_IL21_ACT_IL2_STARVED_CD4_TCELL_UP	0.700594	0.995419	0.0194999	0.281762	0.847776	29	1	Brain_Hypothalamus
GSE8685_IL2_ACT_IL2_STARVED_VS_IL15_ACT_IL2_STARVED_CD4_TCELL_DN	0.556382	0.995419	0.022899	0.302708	0.937283	33	1	Brain_Hypothalamus
GSE8685_IL2_ACT_IL2_STARVED_VS_IL15_ACT_IL2_STARVED_CD4_TCELL_UP	0.22906	0.995419	0.0397394	0.353107	1.1519	43	1	Brain_Hypothalamus
GSE8685_IL2_ACT_IL2_STARVED_VS_IL21_ACT_IL2_STARVED_CD4_TCELL_DN	0.0614946	0.995419	0.0818245	-0.536348	-1.46668	19	1	Brain_Hypothalamus
GSE8685_IL2_ACT_IL2_STARVED_VS_IL21_ACT_IL2_STARVED_CD4_TCELL_UP	0.43086	0.995419	0.0277772	-0.35128	-1.01733	24	1	Brain_Hypothalamus
GSE8685_IL2_STARVED_VS_IL15_ACT_IL2_STARVED_CD4_TCELL_DN	0.533522	0.995419	0.0240795	-0.313069	-0.949397	29	1	Brain_Hypothalamus
GSE8685_IL2_STARVED_VS_IL15_ACT_IL2_STARVED_CD4_TCELL_UP	0.141757	0.995419	0.0518916	0.417536	1.27404	31	1	Brain_Hypothalamus
GSE8685_IL2_STARVED_VS_IL21_ACT_IL2_STARVED_CD4_TCELL_DN	0.830173	0.995419	0.0174091	-0.251585	-0.7793	32	1	Brain_Hypothalamus
GSE8685_IL2_STARVED_VS_IL21_ACT_IL2_STARVED_CD4_TCELL_UP	0.684572	0.995419	0.0201479	-0.284127	-0.861629	29	1	Brain_Hypothalamus
GSE8685_IL2_STARVED_VS_IL2_ACT_IL2_STARVED_CD4_TCELL_DN	0.839381	0.995419	0.0168414	0.2526	0.764262	30	1	Brain_Hypothalamus
GSE8685_IL2_STARVED_VS_IL2_ACT_IL2_STARVED_CD4_TCELL_UP	0.283768	0.995419	0.0349273	0.334679	1.1098	46	1	Brain_Hypothalamus
GSE8835_CD4_VS_CD8_TCELL_CLL_PATIENT_DN	0.734772	0.995419	0.0190601	-0.265069	-0.840109	35	1	Brain_Hypothalamus
GSE8835_CD4_VS_CD8_TCELL_CLL_PATIENT_UP	0.753231	0.995419	0.0187071	-0.270351	-0.819854	29	1	Brain_Hypothalamus
GSE8835_CD4_VS_CD8_TCELL_UP	0.000524507	0.971998	0.673187	0.557713	1.83013	44	1	Brain_Hypothalamus
GSE8835_HEALTHY_VS_CLL_CD4_TCELL_DN	0.97709	0.997552	0.0144576	0.202416	0.559522	20	1	Brain_Hypothalamus
GSE8835_HEALTHY_VS_CLL_CD4_TCELL_UP	0.289431	0.995419	0.0352535	-0.349467	-1.1076	35	1	Brain_Hypothalamus
GSE8835_HEALTHY_VS_CLL_CD8_TCELL_DN	0.121499	0.995419	0.0563335	0.442636	1.31336	27	1	Brain_Hypothalamus
GSE8835_HEALTHY_VS_CLL_CD8_TCELL_UP	0.0400732	0.995419	0.101902	-0.437298	-1.44713	43	1	Brain_Hypothalamus
GSE8868_SPLEEN_VS_INTESTINE_CD11B_POS_CD11C_NEG_DC_DN	0.519951	0.995419	0.024553	-0.310327	-0.956066	31	1	Brain_Hypothalamus
GSE8868_SPLEEN_VS_INTESTINE_CD11B_POS_CD11C_NEG_DC_UP	0.865572	0.995419	0.016179	0.250242	0.730865	25	1	Brain_Hypothalamus
GSE8921_3H_VS_24H_TLR1_2_STIM_MONOCYTE_DN	0.245799	0.995419	0.0380399	0.399692	1.16735	25	1	Brain_Hypothalamus
GSE8921_3H_VS_24H_TLR1_2_STIM_MONOCYTE_UP	0.516558	0.995419	0.0243108	0.316038	0.956199	30	1	Brain_Hypothalamus
GSE8921_UNSTIM_0H_VS_TLR1_2_STIM_MONOCYTE_12H_DN	0.999592	0.999757	0.0147114	-0.143274	-0.443798	32	1	Brain_Hypothalamus
GSE8921_UNSTIM_0H_VS_TLR1_2_STIM_MONOCYTE_12H_UP	0.529854	0.995419	0.0238464	0.302119	0.956309	37	1	Brain_Hypothalamus
GSE8921_UNSTIM_0H_VS_TLR1_2_STIM_MONOCYTE_24H_DN	0.382079	0.995419	0.0298999	-0.326199	-1.0407	36	1	Brain_Hypothalamus
GSE8921_UNSTIM_0H_VS_TLR1_2_STIM_MONOCYTE_24H_UP	0.670611	0.995419	0.020103	0.292252	0.867155	27	1	Brain_Hypothalamus
GSE8921_UNSTIM_0H_VS_TLR1_2_STIM_MONOCYTE_3H_DN	0.409358	0.995419	0.0280625	0.333164	1.03158	33	1	Brain_Hypothalamus
GSE8921_UNSTIM_0H_VS_TLR1_2_STIM_MONOCYTE_3H_UP	0.32212	0.995419	0.0333108	-0.34977	-1.08343	32	1	Brain_Hypothalamus
GSE8921_UNSTIM_0H_VS_TLR1_2_STIM_MONOCYTE_6H_DN	0.905612	0.995419	0.0157374	0.235842	0.71356	30	1	Brain_Hypothalamus
GSE8921_UNSTIM_0H_VS_TLR1_2_STIM_MONOCYTE_6H_UP	0.813511	0.995419	0.0175907	-0.24741	-0.794752	37	1	Brain_Hypothalamus
GSE8921_UNSTIM_VS_TLR1_2_STIM_MONOCYTE_12H_DN	0.804612	0.995419	0.0177527	-0.249985	-0.797546	36	1	Brain_Hypothalamus
GSE8921_UNSTIM_VS_TLR1_2_STIM_MONOCYTE_12H_UP	0.478041	0.995419	0.025947	-0.305124	-0.986177	38	1	Brain_Hypothalamus
GSE8921_UNSTIM_VS_TLR1_2_STIM_MONOCYTE_24H_DN	0.485664	0.995419	0.025173	0.306037	0.981149	39	1	Brain_Hypothalamus
GSE8921_UNSTIM_VS_TLR1_2_STIM_MONOCYTE_24H_UP	0.166257	0.995419	0.048546	-0.428631	-1.25255	25	1	Brain_Hypothalamus
GSE8921_UNSTIM_VS_TLR1_2_STIM_MONOCYTE_3H_DN	0.887581	0.995419	0.0158744	0.236504	0.727855	32	1	Brain_Hypothalamus
GSE8921_UNSTIM_VS_TLR1_2_STIM_MONOCYTE_3H_UP	0.490819	0.995419	0.0250854	0.319413	0.974632	31	1	Brain_Hypothalamus
GSE8921_UNSTIM_VS_TLR1_2_STIM_MONOCYTE_6H_DN	0.986161	0.998492	0.0144634	0.187544	0.593642	37	1	Brain_Hypothalamus
GSE8921_UNSTIM_VS_TLR1_2_STIM_MONOCYTE_6H_UP	0.865483	0.995419	0.0163175	0.247281	0.733719	27	1	Brain_Hypothalamus
GSE9006_1MONTH_VS_4MONTH_POST_TYPE_1_DIABETES_DX_PBMC_DN	0.665287	0.995419	0.0202155	0.295118	0.868417	26	1	Brain_Hypothalamus
GSE9006_1MONTH_VS_4MONTH_POST_TYPE_1_DIABETES_DX_PBMC_UP	0.0033379	0.995419	0.60892	0.592587	1.783	29	1	Brain_Hypothalamus
GSE9006_HEALTHY_VS_TYPE_1_DIABETES_PBMC_1MONTH_POST_DX_DN	0.232774	0.995419	0.0394714	0.393781	1.17572	28	1	Brain_Hypothalamus
GSE9006_HEALTHY_VS_TYPE_1_DIABETES_PBMC_1MONTH_POST_DX_UP	0.518632	0.995419	0.0247737	-0.32855	-0.960094	25	1	Brain_Hypothalamus
GSE9006_HEALTHY_VS_TYPE_1_DIABETES_PBMC_4MONTH_POST_DX_DN	0.30839	0.995419	0.0339644	-0.345243	-1.09421	35	1	Brain_Hypothalamus
GSE9006_HEALTHY_VS_TYPE_1_DIABETES_PBMC_4MONTH_POST_DX_UP	0.608121	0.995419	0.0216022	0.306651	0.902354	26	1	Brain_Hypothalamus
GSE9006_HEALTHY_VS_TYPE_1_DIABETES_PBMC_AT_DX_DN	0.0402129	0.995419	0.100099	0.506859	1.49149	26	1	Brain_Hypothalamus
GSE9006_HEALTHY_VS_TYPE_1_DIABETES_PBMC_AT_DX_UP	0.746733	0.995419	0.0185442	0.272633	0.820309	29	1	Brain_Hypothalamus
GSE9006_HEALTHY_VS_TYPE_2_DIABETES_PBMC_AT_DX_DN	0.486459	0.995419	0.0257543	-0.35521	-0.971347	19	1	Brain_Hypothalamus
GSE9006_HEALTHY_VS_TYPE_2_DIABETES_PBMC_AT_DX_UP	0.712655	0.995419	0.019676	-0.304672	-0.821911	18	1	Brain_Hypothalamus
GSE9006_TYPE_1_DIABETES_AT_DX_VS_1MONTH_POST_DX_PBMC_DN	0.775937	0.995419	0.0179168	0.275456	0.794051	24	1	Brain_Hypothalamus
GSE9006_TYPE_1_DIABETES_AT_DX_VS_1MONTH_POST_DX_PBMC_UP	0.642562	0.995419	0.020742	0.311261	0.880319	22	1	Brain_Hypothalamus
GSE9006_TYPE_1_DIABETES_AT_DX_VS_4MONTH_POST_DX_PBMC_DN	0.27985	0.995419	0.0354995	0.361698	1.12527	34	1	Brain_Hypothalamus
GSE9006_TYPE_1_DIABETES_AT_DX_VS_4MONTH_POST_DX_PBMC_UP	0.305839	0.995419	0.0335508	0.39782	1.11421	21	1	Brain_Hypothalamus
GSE9006_TYPE_1_VS_TYPE_2_DIABETES_PBMC_AT_DX_DN	0.204582	0.995419	0.0430778	-0.418883	-1.21312	24	1	Brain_Hypothalamus
GSE9006_TYPE_1_VS_TYPE_2_DIABETES_PBMC_AT_DX_UP	0.691321	0.995419	0.0196415	0.288112	0.85487	27	1	Brain_Hypothalamus
GSE9037_CTRL_VS_LPS_1H_STIM_BMDM_DN	0.178021	0.995419	0.0465167	-0.414248	-1.23479	27	1	Brain_Hypothalamus
GSE9037_CTRL_VS_LPS_1H_STIM_BMDM_UP	0.605162	0.995419	0.0220351	-0.296845	-0.908783	30	1	Brain_Hypothalamus
GSE9037_CTRL_VS_LPS_1H_STIM_IRAK4_KO_BMDM_DN	0.525109	0.995419	0.0239931	0.303867	0.956875	36	1	Brain_Hypothalamus
GSE9037_CTRL_VS_LPS_1H_STIM_IRAK4_KO_BMDM_UP	0.299676	0.995419	0.0346494	-0.372805	-1.11126	27	1	Brain_Hypothalamus
GSE9037_CTRL_VS_LPS_4H_STIM_BMDM_DN	0.898593	0.995419	0.0156363	0.240348	0.701968	25	1	Brain_Hypothalamus
GSE9037_CTRL_VS_LPS_4H_STIM_BMDM_UP	0.985904	0.998492	0.0143252	0.186656	0.577949	33	1	Brain_Hypothalamus
GSE9037_CTRL_VS_LPS_4H_STIM_IRAK4_KO_BMDM_DN	0.137	0.995419	0.0528091	0.439171	1.29231	26	1	Brain_Hypothalamus
GSE9037_CTRL_VS_LPS_4H_STIM_IRAK4_KO_BMDM_UP	0.331491	0.995419	0.0321231	0.354655	1.08217	31	1	Brain_Hypothalamus
GSE9037_WT_VS_IRAK4_KO_BMDM_DN	0.248238	0.995419	0.0378679	0.354072	1.1419	40	1	Brain_Hypothalamus
GSE9037_WT_VS_IRAK4_KO_BMDM_UP	0.917041	0.995419	0.0159903	-0.225634	-0.703932	33	1	Brain_Hypothalamus
GSE9037_WT_VS_IRAK4_KO_LPS_1H_STIM_BMDM_DN	0.60079	0.995419	0.0218168	0.303489	0.90613	28	1	Brain_Hypothalamus
GSE9037_WT_VS_IRAK4_KO_LPS_1H_STIM_BMDM_UP	0.075617	0.995419	0.072342	0.465875	1.39097	28	1	Brain_Hypothalamus
GSE9037_WT_VS_IRAK4_KO_LPS_4H_STIM_BMDM_DN	0.939234	0.995419	0.0149969	0.223032	0.651394	25	1	Brain_Hypothalamus
GSE9037_WT_VS_IRAK4_KO_LPS_4H_STIM_BMDM_UP	0.834156	0.995419	0.016869	0.255041	0.761477	28	1	Brain_Hypothalamus
GSE9239_CTRL_VS_TNF_INHIBITOR_TREATED_DC_DN	0.41637	0.995419	0.0279359	0.324048	1.02572	37	1	Brain_Hypothalamus
GSE9239_CTRL_VS_TNF_INHIBITOR_TREATED_DC_UP	0.141753	0.995419	0.0520088	0.402642	1.26105	35	1	Brain_Hypothalamus
GSE9316_CD4_TCELL_BALBC_VS_TH17_ENRI_CD4_TCELL_SKG_PMA_IONO_STIM_FR4NEG_DN	0.767487	0.995419	0.0179394	0.273811	0.799703	25	1	Brain_Hypothalamus
GSE9316_CD4_TCELL_BALBC_VS_TH17_ENRI_CD4_TCELL_SKG_PMA_IONO_STIM_FR4NEG_UP	0.530297	0.995419	0.0238585	0.315741	0.950014	29	1	Brain_Hypothalamus
GSE9316_IL6_KO_VS_IFNG_KO_INVIVO_EXPANDED_CD4_TCELL_DN	0.121372	0.995419	0.0572305	-0.470432	-1.33289	22	1	Brain_Hypothalamus
GSE9316_IL6_KO_VS_IFNG_KO_INVIVO_EXPANDED_CD4_TCELL_UP	0.414664	0.995419	0.0285378	-0.31478	-1.022	39	1	Brain_Hypothalamus
GSE9509_10MIN_VS_30MIN_LPS_AND_IL10_STIM_IL10_KO_MACROPHAGE_DN	0.639906	0.995419	0.0207091	0.317499	0.877636	20	1	Brain_Hypothalamus
GSE9509_10MIN_VS_30MIN_LPS_AND_IL10_STIM_IL10_KO_MACROPHAGE_UP	0.626591	0.995419	0.0210334	0.27158	0.904166	47	1	Brain_Hypothalamus
GSE9509_10MIN_VS_30MIN_LPS_STIM_IL10_KO_MACROPHAGE_DN	0.733688	0.995419	0.0187392	0.280418	0.825161	26	1	Brain_Hypothalamus
GSE9509_10MIN_VS_30MIN_LPS_STIM_IL10_KO_MACROPHAGE_UP	0.83629	0.995419	0.0173014	-0.250528	-0.776026	32	1	Brain_Hypothalamus
GSE9509_LPS_VS_LPS_AND_IL10_STIM_IL10_KO_MACROPHAGE_10MIN_DN	0.26971	0.995419	0.0362939	0.353668	1.12566	38	1	Brain_Hypothalamus
GSE9509_LPS_VS_LPS_AND_IL10_STIM_IL10_KO_MACROPHAGE_10MIN_UP	0.921761	0.995419	0.0153559	0.234145	0.669839	23	1	Brain_Hypothalamus
GSE9509_LPS_VS_LPS_AND_IL10_STIM_IL10_KO_MACROPHAGE_20MIN_DN	0.846711	0.995419	0.0165279	0.239656	0.772905	40	1	Brain_Hypothalamus
GSE9509_LPS_VS_LPS_AND_IL10_STIM_IL10_KO_MACROPHAGE_20MIN_UP	0.178224	0.995419	0.0464877	-0.429265	-1.24318	24	1	Brain_Hypothalamus
GSE9509_LPS_VS_LPS_AND_IL10_STIM_IL10_KO_MACROPHAGE_30MIN_DN	0.791895	0.995419	0.0175069	0.257924	0.798617	33	1	Brain_Hypothalamus
GSE9509_LPS_VS_LPS_AND_IL10_STIM_IL10_KO_MACROPHAGE_30MIN_UP	0.621531	0.995419	0.0213516	0.287064	0.89907	35	1	Brain_Hypothalamus
GSE9601_NFKB_INHIBITOR_VS_PI3K_INHIBITOR_TREATED_HCMV_INF_MONOCYTE_DN	0.192104	0.995419	0.0438309	0.451752	1.23318	19	1	Brain_Hypothalamus
GSE9601_NFKB_INHIBITOR_VS_PI3K_INHIBITOR_TREATED_HCMV_INF_MONOCYTE_UP	0.184932	0.995419	0.0446715	0.369813	1.19704	41	1	Brain_Hypothalamus
GSE9601_UNTREATED_VS_NFKB_INHIBITOR_TREATED_HCMV_INF_MONOCYTE_DN	0.168248	0.995419	0.0473192	0.39009	1.22839	36	1	Brain_Hypothalamus
GSE9601_UNTREATED_VS_NFKB_INHIBITOR_TREATED_HCMV_INF_MONOCYTE_UP	0.67588	0.995419	0.0205547	-0.293639	-0.858076	25	1	Brain_Hypothalamus
GSE9601_UNTREATED_VS_PI3K_INHIBITOR_TREATED_HCMV_INF_MONOCYTE_DN	0.934275	0.995419	0.01575	-0.226227	-0.661085	25	1	Brain_Hypothalamus
GSE9601_UNTREATED_VS_PI3K_INHIBITOR_TREATED_HCMV_INF_MONOCYTE_UP	0.744875	0.995419	0.0189494	-0.284891	-0.80719	22	1	Brain_Hypothalamus
GSE9650_EFFECTOR_VS_EXHAUSTED_CD8_TCELL_DN	0.71065	0.995419	0.0191137	0.265402	0.855936	40	1	Brain_Hypothalamus
GSE9650_EFFECTOR_VS_EXHAUSTED_CD8_TCELL_UP	0.986913	0.998667	0.0144953	0.188832	0.571325	30	1	Brain_Hypothalamus
GSE9650_EFFECTOR_VS_MEMORY_CD8_TCELL_DN	0.879103	0.995419	0.0165717	-0.238888	-0.739969	32	1	Brain_Hypothalamus
GSE9650_EFFECTOR_VS_MEMORY_CD8_TCELL_UP	0.992952	0.999295	0.0142225	0.175874	0.544565	33	1	Brain_Hypothalamus
GSE9650_EXHAUSTED_VS_MEMORY_CD8_TCELL_DN	0.160337	0.995419	0.0483196	0.380839	1.22823	40	1	Brain_Hypothalamus
GSE9650_EXHAUSTED_VS_MEMORY_CD8_TCELL_UP	0.825444	0.995419	0.017008	0.257414	0.763784	27	1	Brain_Hypothalamus
GSE9650_GP33_VS_GP276_LCMV_SPECIFIC_EXHAUSTED_CD8_TCELL_DN	0.672456	0.995419	0.0206013	-0.270244	-0.881421	40	1	Brain_Hypothalamus
GSE9650_GP33_VS_GP276_LCMV_SPECIFIC_EXHAUSTED_CD8_TCELL_UP	0.999408	0.999711	0.0142367	0.144441	0.428578	27	1	Brain_Hypothalamus
GSE9650_NAIVE_VS_EFF_CD8_TCELL_DN	0.80117	0.995419	0.0177713	-0.258769	-0.792216	30	1	Brain_Hypothalamus
GSE9650_NAIVE_VS_EFF_CD8_TCELL_UP	0.421574	0.995419	0.0277689	0.336044	1.01673	30	1	Brain_Hypothalamus
GSE9650_NAIVE_VS_EXHAUSTED_CD8_TCELL_DN	0.447187	0.995419	0.0266646	0.328973	1.0038	31	1	Brain_Hypothalamus
GSE9650_NAIVE_VS_EXHAUSTED_CD8_TCELL_UP	0.0861394	0.995419	0.0672877	0.436165	1.35051	33	1	Brain_Hypothalamus
GSE9650_NAIVE_VS_MEMORY_CD8_TCELL_DN	0.995459	0.999295	0.0143081	0.166292	0.496501	28	1	Brain_Hypothalamus
GSE9650_NAIVE_VS_MEMORY_CD8_TCELL_UP	0.737397	0.995419	0.0185324	0.280524	0.819309	25	1	Brain_Hypothalamus
GSE9878_CTRL_VS_EBF_TRANSDUCED_PAX5_KO_PRO_BCELL_DN	0.274034	0.995419	0.0364642	-0.344291	-1.11276	38	1	Brain_Hypothalamus
GSE9878_CTRL_VS_EBF_TRANSDUCED_PAX5_KO_PRO_BCELL_UP	0.687018	0.995419	0.0197628	0.272286	0.866637	38	1	Brain_Hypothalamus
GSE9946_IMMATURE_VS_LISTERIA_INF_MATURE_DC_DN	0.450972	0.995419	0.0271455	-0.396977	-1.00364	14	1	Brain_Hypothalamus
GSE9946_IMMATURE_VS_LISTERIA_INF_MATURE_DC_UP	0.884237	0.995419	0.0159548	0.265201	0.689897	16	1	Brain_Hypothalamus
GSE9946_IMMATURE_VS_MATURE_STIMULATORY_DC_DN	0.1954	0.995419	0.043438	0.42851	1.22588	23	1	Brain_Hypothalamus
GSE9946_IMMATURE_VS_MATURE_STIMULATORY_DC_UP	0.90588	0.995419	0.0161561	-0.243551	-0.681926	21	1	Brain_Hypothalamus
GSE9946_IMMATURE_VS_PROSTAGLANDINE2_TREATED_MATURE_DC_DN	0.319772	0.995419	0.0327343	0.428737	1.11532	16	1	Brain_Hypothalamus
GSE9946_IMMATURE_VS_PROSTAGLANDINE2_TREATED_MATURE_DC_UP	0.485315	0.995419	0.0257049	-0.326586	-0.98178	28	1	Brain_Hypothalamus
GSE9946_LISTERIA_INF_MATURE_VS_PROSTAGLANDINE2_TREATED_MATURE_DC_DN	0.548071	0.995419	0.0231434	0.339636	0.938826	20	1	Brain_Hypothalamus
GSE9946_LISTERIA_INF_MATURE_VS_PROSTAGLANDINE2_TREATED_MATURE_DC_UP	0.718351	0.995419	0.0189903	0.306752	0.823597	18	1	Brain_Hypothalamus
GSE9946_MATURE_STIMULATORY_VS_LISTERIA_INF_MATURE_DC_DN	0.236256	0.995419	0.0390963	0.416691	1.1785	22	1	Brain_Hypothalamus
GSE9946_MATURE_STIMULATORY_VS_LISTERIA_INF_MATURE_DC_UP	0.359702	0.995419	0.0304172	0.388664	1.07435	20	1	Brain_Hypothalamus
GSE9946_MATURE_STIMULATORY_VS_PROSTAGLANDINE2_TREATED_MATURE_DC_UP	0.0786035	0.995419	0.0721461	-0.505297	-1.4148	21	1	Brain_Hypothalamus
GSE9960_GRAM_NEG_VS_GRAM_NEG_AND_POS_SEPSIS_PBMC_DN	0.57671	0.995419	0.0224839	0.293393	0.928689	37	1	Brain_Hypothalamus
GSE9960_GRAM_NEG_VS_GRAM_NEG_AND_POS_SEPSIS_PBMC_UP	0.43783	0.995419	0.0268873	0.367883	1.01691	20	1	Brain_Hypothalamus
GSE9960_GRAM_NEG_VS_GRAM_POS_SEPSIS_PBMC_DN	0.736488	0.995419	0.0191925	-0.256728	-0.845121	42	1	Brain_Hypothalamus
GSE9960_GRAM_NEG_VS_GRAM_POS_SEPSIS_PBMC_UP	0.581309	0.995419	0.0222148	0.328854	0.921051	21	1	Brain_Hypothalamus
GSE9960_GRAM_POS_VS_GRAM_NEG_AND_POS_SEPSIS_PBMC_DN	0.296014	0.995419	0.0341492	0.384016	1.12157	25	1	Brain_Hypothalamus
GSE9960_GRAM_POS_VS_GRAM_NEG_AND_POS_SEPSIS_PBMC_UP	0.908786	0.995419	0.0156237	0.235309	0.702564	28	1	Brain_Hypothalamus
GSE9960_HEALTHY_VS_GRAM_NEG_AND_POS_SEPSIS_PBMC_DN	0.405525	0.995419	0.0287597	-0.336125	-1.02904	30	1	Brain_Hypothalamus
GSE9960_HEALTHY_VS_GRAM_NEG_AND_POS_SEPSIS_PBMC_UP	0.392237	0.995419	0.0296007	-0.377721	-1.04449	20	1	Brain_Hypothalamus
GSE9960_HEALTHY_VS_GRAM_NEG_SEPSIS_PBMC_DN	0.990008	0.999004	0.0142766	0.187733	0.525801	21	1	Brain_Hypothalamus
GSE9960_HEALTHY_VS_GRAM_NEG_SEPSIS_PBMC_UP	0.476596	0.995419	0.0260192	-0.312697	-0.983982	34	1	Brain_Hypothalamus
GSE9960_HEALTHY_VS_GRAM_POS_SEPSIS_PBMC_DN	0.953676	0.996437	0.014904	0.215569	0.634335	26	1	Brain_Hypothalamus
GSE9960_HEALTHY_VS_GRAM_POS_SEPSIS_PBMC_UP	0.51226	0.995419	0.0249452	-0.308271	-0.961741	33	1	Brain_Hypothalamus
GSE9960_HEALTHY_VS_SEPSIS_PBMC_DN	0.0387267	0.995419	0.103526	-0.500993	-1.49336	27	1	Brain_Hypothalamus
GSE9960_HEALTHY_VS_SEPSIS_PBMC_UP	0.879164	0.995419	0.0160811	0.24507	0.721147	26	1	Brain_Hypothalamus
GSE9988_ANTI_TREM1_AND_LPS_VS_CTRL_TREATED_MONOCYTES_DN	0.405937	0.995419	0.0282851	0.361241	1.03343	23	1	Brain_Hypothalamus
GSE9988_ANTI_TREM1_AND_LPS_VS_CTRL_TREATED_MONOCYTES_UP	0.775074	0.995419	0.0178606	0.291973	0.783918	18	1	Brain_Hypothalamus
GSE9988_ANTI_TREM1_AND_LPS_VS_VEHICLE_TREATED_MONOCYTES_DN	0.103516	0.995419	0.0611971	0.499137	1.36253	19	1	Brain_Hypothalamus
GSE9988_ANTI_TREM1_AND_LPS_VS_VEHICLE_TREATED_MONOCYTES_UP	0.571764	0.995419	0.0224676	0.334685	0.92514	20	1	Brain_Hypothalamus
GSE9988_ANTI_TREM1_VS_ANTI_TREM1_AND_LPS_MONOCYTE_DN	0.34394	0.995419	0.0313191	0.397794	1.08589	19	1	Brain_Hypothalamus
GSE9988_ANTI_TREM1_VS_ANTI_TREM1_AND_LPS_MONOCYTE_UP	0.770884	0.995419	0.0184224	-0.275044	-0.796547	24	1	Brain_Hypothalamus
GSE9988_ANTI_TREM1_VS_CTRL_TREATED_MONOCYTES_DN	0.224887	0.995419	0.0401503	0.41741	1.19412	23	1	Brain_Hypothalamus
GSE9988_ANTI_TREM1_VS_CTRL_TREATED_MONOCYTES_UP	0.839606	0.995419	0.0167452	0.264231	0.747306	22	1	Brain_Hypothalamus
GSE9988_ANTI_TREM1_VS_LOW_LPS_MONOCYTE_DN	0.547222	0.995419	0.0232125	0.354688	0.939879	17	1	Brain_Hypothalamus
GSE9988_ANTI_TREM1_VS_LOW_LPS_MONOCYTE_UP	0.76467	0.995419	0.0184616	-0.26664	-0.816312	30	1	Brain_Hypothalamus
GSE9988_ANTI_TREM1_VS_LPS_MONOCYTE_DN	0.198782	0.995419	0.0430067	0.448353	1.2239	19	1	Brain_Hypothalamus
GSE9988_ANTI_TREM1_VS_LPS_MONOCYTE_UP	0.662192	0.995419	0.0203108	0.291593	0.870612	28	1	Brain_Hypothalamus
GSE9988_ANTI_TREM1_VS_VEHICLE_TREATED_MONOCYTES_DN	0.0845927	0.995419	0.0680194	0.522829	1.40374	18	1	Brain_Hypothalamus
GSE9988_ANTI_TREM1_VS_VEHICLE_TREATED_MONOCYTES_UP	0.545901	0.995419	0.0232704	0.32876	0.940511	23	1	Brain_Hypothalamus
GSE9988_LOW_LPS_VS_ANTI_TREM1_AND_LPS_MONOCYTE_DN	0.744554	0.995419	0.0185877	0.272962	0.821301	29	1	Brain_Hypothalamus
GSE9988_LOW_LPS_VS_ANTI_TREM1_AND_LPS_MONOCYTE_UP	0.61985	0.995419	0.0217602	-0.313582	-0.88848	22	1	Brain_Hypothalamus
GSE9988_LOW_LPS_VS_CTRL_TREATED_MONOCYTE_DN	0.723767	0.995419	0.0193811	-0.290089	-0.821917	22	1	Brain_Hypothalamus
GSE9988_LOW_LPS_VS_CTRL_TREATED_MONOCYTE_UP	0.964572	0.997256	0.014638	0.229496	0.563941	13	1	Brain_Hypothalamus
GSE9988_LOW_LPS_VS_VEHICLE_TREATED_MONOCYTE_DN	0.120188	0.995419	0.0563823	0.536172	1.34774	14	1	Brain_Hypothalamus
GSE9988_LOW_LPS_VS_VEHICLE_TREATED_MONOCYTE_UP	0.799725	0.995419	0.0174055	0.287204	0.761054	17	1	Brain_Hypothalamus
GSE9988_LPS_VS_CTRL_TREATED_MONOCYTE_DN	0.506979	0.995419	0.024476	0.337348	0.96508	23	1	Brain_Hypothalamus
GSE9988_LPS_VS_LOW_LPS_MONOCYTE_DN	0.606387	0.995419	0.0215517	0.322759	0.903981	21	1	Brain_Hypothalamus
GSE9988_LPS_VS_LOW_LPS_MONOCYTE_UP	0.65202	0.995419	0.0205176	0.308682	0.873024	22	1	Brain_Hypothalamus
GSE9988_LPS_VS_LPS_AND_ANTI_TREM1_MONOCYTE_DN	0.689307	0.995419	0.0197454	0.283481	0.85295	29	1	Brain_Hypothalamus
GSE9988_LPS_VS_LPS_AND_ANTI_TREM1_MONOCYTE_UP	0.561249	0.995419	0.0234339	-0.330365	-0.925002	21	1	Brain_Hypothalamus
GSE9988_LPS_VS_VEHICLE_TREATED_MONOCYTE_DN	0.0208047	0.995419	0.139715	0.599376	1.60926	18	1	Brain_Hypothalamus
GSE9988_LPS_VS_VEHICLE_TREATED_MONOCYTE_UP	0.656439	0.995419	0.0202881	0.342687	0.861389	14	1	Brain_Hypothalamus
GTACTGT_MIR101	0.0940223	0.995419	0.0654402	-0.424941	-1.33719	34	1	Brain_Hypothalamus
GTATTAT_MIR3693P	0.2097	0.995419	0.0417329	0.459291	1.21706	17	1	Brain_Hypothalamus
GTCNYYATGR_UNKNOWN	0.789196	0.995419	0.0175542	0.308314	0.75762	13	1	Brain_Hypothalamus
GTCTTCC_MIR7	0.114484	0.995419	0.0591496	-0.513206	-1.36398	17	1	Brain_Hypothalamus
GTF2A2_TARGET_GENES	0.215937	0.995419	0.0422216	-0.318964	-1.14277	65	1	Brain_Hypothalamus
GTF2E2_TARGET_GENES	0.00347151	0.995419	0.35482	-0.490713	-1.68902	53	1	Brain_Hypothalamus
GTGACGY_E4F1_Q6	0.846571	0.995419	0.0163772	0.219624	0.812993	82	1	Brain_Hypothalamus
GTGACTT_MIR224	0.200367	0.995419	0.0436825	-0.451623	-1.23499	19	1	Brain_Hypothalamus
GTGCAAA_MIR507	0.302603	0.995419	0.0337432	0.464003	1.1402	13	1	Brain_Hypothalamus
GTGCAAT_MIR25_MIR32_MIR92_MIR363_MIR367	0.0389482	0.995419	0.101902	0.460794	1.45857	37	1	Brain_Hypothalamus
GTGCCAA_MIR96	0.94741	0.996226	0.015042	0.212473	0.669076	36	1	Brain_Hypothalamus
GTGCCAT_MIR183	0.721612	0.995419	0.0194658	-0.312055	-0.817523	16	1	Brain_Hypothalamus
GTGCCTT_MIR506	0.384943	0.995419	0.0289582	0.271663	1.0313	96	1	Brain_Hypothalamus
GTGGGTGK_UNKNOWN	0.731099	0.995419	0.0193305	-0.27095	-0.845308	33	1	Brain_Hypothalamus
GTTGNYNNRGNAAC_UNKNOWN	0.312158	0.995419	0.0330996	0.438805	1.12325	15	1	Brain_Hypothalamus
GTTNYYNNGGTNA_UNKNOWN	0.494422	0.995419	0.0248196	0.394918	0.970434	13	1	Brain_Hypothalamus
GTTRYCATRR_UNKNOWN	0.863893	0.995419	0.0166871	-0.243927	-0.739721	29	1	Brain_Hypothalamus
GTTTGTT_MIR495	0.145437	0.995419	0.051016	0.482826	1.29634	18	1	Brain_Hypothalamus
GUCY1B1_TARGET_GENES	0.534096	0.995419	0.0245401	-0.250537	-0.964556	100	1	Brain_Hypothalamus
H1_6_TARGET_GENES	0.839057	0.995419	0.017467	-0.217454	-0.830072	94	1	Brain_Hypothalamus
HADDAD_B_LYMPHOCYTE_PROGENITOR	0.503455	0.995419	0.0246629	0.316257	0.965001	31	1	Brain_Hypothalamus
HAHTOLA_MYCOSIS_FUNGOIDES_CD4_DN	0.219627	0.995419	0.0406538	0.448493	1.20416	18	1	Brain_Hypothalamus
HAHTOLA_MYCOSIS_FUNGOIDES_SKIN_UP	0.0520961	0.995419	0.0890961	-0.567728	-1.48734	16	1	Brain_Hypothalamus
HAHTOLA_SEZARY_SYNDROM_UP	0.842064	0.995419	0.0165852	0.283217	0.724978	15	1	Brain_Hypothalamus
HALLMARK_ADIPOGENESIS	0.130754	0.995419	0.0551036	-0.390316	-1.26725	39	1	Brain_Hypothalamus
HALLMARK_ALLOGRAFT_REJECTION	0.848746	0.995419	0.0165043	0.26189	0.7335	21	1	Brain_Hypothalamus
HALLMARK_ANDROGEN_RESPONSE	0.949305	0.996437	0.0148683	0.240402	0.590741	13	1	Brain_Hypothalamus
HALLMARK_APICAL_JUNCTION	0.465328	0.995419	0.0264383	-0.333775	-0.994916	27	1	Brain_Hypothalamus
HALLMARK_APOPTOSIS	0.843848	0.995419	0.0165886	0.26332	0.737505	21	1	Brain_Hypothalamus
HALLMARK_BILE_ACID_METABOLISM	0.645782	0.995419	0.0212578	-0.299466	-0.875105	25	1	Brain_Hypothalamus
HALLMARK_COAGULATION	0.238639	0.995419	0.039624	-0.442126	-1.19272	18	1	Brain_Hypothalamus
HALLMARK_COMPLEMENT	0.746496	0.995419	0.0185048	0.274858	0.820645	28	1	Brain_Hypothalamus
HALLMARK_DNA_REPAIR	0.882509	0.995419	0.0165481	-0.236648	-0.738294	33	1	Brain_Hypothalamus
HALLMARK_E2F_TARGETS	0.454492	0.995419	0.0263861	0.327255	0.99856	31	1	Brain_Hypothalamus
HALLMARK_EPITHELIAL_MESENCHYMAL_TRANSITION	0.6233	0.995419	0.0216733	-0.312677	-0.885917	22	1	Brain_Hypothalamus
HALLMARK_ESTROGEN_RESPONSE_EARLY	0.539433	0.995419	0.0240486	-0.348155	-0.939213	18	1	Brain_Hypothalamus
HALLMARK_ESTROGEN_RESPONSE_LATE	0.94451	0.995419	0.014916	0.220527	0.644081	25	1	Brain_Hypothalamus
HALLMARK_FATTY_ACID_METABOLISM	0.691185	0.995419	0.0200538	-0.274728	-0.864502	34	1	Brain_Hypothalamus
HALLMARK_G2M_CHECKPOINT	0.0534517	0.995419	0.0865239	0.506298	1.45949	24	1	Brain_Hypothalamus
HALLMARK_GLYCOLYSIS	0.0309905	0.995419	0.115932	-0.507827	-1.52662	28	1	Brain_Hypothalamus
HALLMARK_HEME_METABOLISM	0.985258	0.998492	0.0147822	-0.187639	-0.569024	29	1	Brain_Hypothalamus
HALLMARK_HYPOXIA	0.278263	0.995419	0.0362017	-0.403156	-1.14227	22	1	Brain_Hypothalamus
HALLMARK_IL2_STAT5_SIGNALING	0.697387	0.995419	0.0199119	-0.283414	-0.851997	28	1	Brain_Hypothalamus
HALLMARK_INFLAMMATORY_RESPONSE	0.163744	0.995419	0.0479378	0.445676	1.26048	22	1	Brain_Hypothalamus
HALLMARK_INTERFERON_GAMMA_RESPONSE	0.273639	0.995419	0.0358838	0.399292	1.14229	23	1	Brain_Hypothalamus
HALLMARK_KRAS_SIGNALING_DN	0.759112	0.995419	0.0187151	-0.289936	-0.792849	19	1	Brain_Hypothalamus
HALLMARK_KRAS_SIGNALING_UP	0.424775	0.995419	0.0273767	0.349062	1.01948	25	1	Brain_Hypothalamus
HALLMARK_MITOTIC_SPINDLE	0.574589	0.995419	0.0223864	0.299338	0.926849	33	1	Brain_Hypothalamus
HALLMARK_MTORC1_SIGNALING	0.50355	0.995419	0.0251123	-0.328353	-0.970195	26	1	Brain_Hypothalamus
HALLMARK_MYC_TARGETS_V1	0.191403	0.995419	0.0446977	-0.408633	-1.21805	27	1	Brain_Hypothalamus
HALLMARK_MYOGENESIS	0.0324412	0.995419	0.113319	-0.509393	-1.5184	27	1	Brain_Hypothalamus
HALLMARK_OXIDATIVE_PHOSPHORYLATION	0.474312	0.995419	0.0260699	-0.308828	-0.985276	36	1	Brain_Hypothalamus
HALLMARK_P53_PATHWAY	0.54859	0.995419	0.0237013	-0.318344	-0.940623	26	1	Brain_Hypothalamus
HALLMARK_PEROXISOME	0.369685	0.995419	0.0306217	-0.369961	-1.05907	23	1	Brain_Hypothalamus
HALLMARK_PI3K_AKT_MTOR_SIGNALING	0.73332	0.995419	0.0193095	-0.31523	-0.811358	15	1	Brain_Hypothalamus
HALLMARK_SPERMATOGENESIS	0.183582	0.995419	0.0448817	0.44074	1.23442	21	1	Brain_Hypothalamus
HALLMARK_UNFOLDED_PROTEIN_RESPONSE	0.0162236	0.995419	0.158178	0.643154	1.64635	15	1	Brain_Hypothalamus
HALLMARK_UV_RESPONSE_DN	0.538399	0.995419	0.0240733	-0.353889	-0.940551	17	1	Brain_Hypothalamus
HALLMARK_UV_RESPONSE_UP	0.609687	0.995419	0.0220614	-0.340759	-0.892722	16	1	Brain_Hypothalamus
HALLMARK_XENOBIOTIC_METABOLISM	0.308791	0.995419	0.0341625	-0.330472	-1.08788	42	1	Brain_Hypothalamus
HAMAI_APOPTOSIS_VIA_TRAIL_DN	0.120082	0.995419	0.0576941	-0.417994	-1.29476	32	1	Brain_Hypothalamus
HAMAI_APOPTOSIS_VIA_TRAIL_UP	0.715027	0.995419	0.0187432	0.231088	0.886203	102	1	Brain_Hypothalamus
HAND1E47_01	0.28146	0.995419	0.0353687	0.380282	1.12835	27	1	Brain_Hypothalamus
HAND1_TARGET_GENES	0.905069	0.995419	0.0155578	0.215165	0.759794	63	1	Brain_Hypothalamus
HAN_SATB1_TARGETS_DN	0.326869	0.995419	0.0328429	-0.304047	-1.06997	58	1	Brain_Hypothalamus
HAN_SATB1_TARGETS_UP	0.617337	0.995419	0.0218271	-0.262472	-0.914449	56	1	Brain_Hypothalamus
HARALAMBIEVA_PBMC_FLUARIX_AGE_50_74YO_CORR_WITH_28D_MEM_B_CELL_RESPONSE_AT_0DY_NEGATIVE	0.142577	0.995419	0.0515441	0.383121	1.24501	42	1	Brain_Hypothalamus
HARALAMBIEVA_PBMC_FLUARIX_AGE_50_74YO_CORR_WITH_28D_MEM_B_CELL_RESPONSE_AT_0DY_POSITIVE	0.921114	0.995419	0.0152331	0.205543	0.773735	91	1	Brain_Hypothalamus
HARALAMBIEVA_PBMC_FLUARIX_AGE_50_74YO_CORR_WITH_28D_MEM_B_CELL_RESPONSE_AT_28DY_POSITIVE	0.630435	0.995419	0.0206668	0.231515	0.931786	145	1	Brain_Hypothalamus
HARALAMBIEVA_PBMC_FLUARIX_AGE_50_74YO_CORR_WITH_28D_MEM_B_CELL_RESPONSE_AT_3DY_NEGATIVE	0.70823	0.995419	0.0199915	-0.223317	-0.906056	143	1	Brain_Hypothalamus
HARALAMBIEVA_PBMC_FLUARIX_AGE_50_74YO_CORR_WITH_28D_MEM_B_CELL_RESPONSE_AT_3DY_POSITIVE	0.914577	0.995419	0.0154208	0.217506	0.746096	54	1	Brain_Hypothalamus
HARALAMBIEVA_PBMC_M_M_R_II_AGE_11_22YO_VACCINATED_VS_UNVACCINATED_7YR_DN	0.666255	0.995419	0.0208701	-0.232257	-0.915081	115	1	Brain_Hypothalamus
HARALAMBIEVA_PBMC_M_M_R_II_AGE_11_22YO_VACCINATED_VS_UNVACCINATED_7YR_UP	0.00135815	0.995419	0.641858	0.40423	1.58207	119	1	Brain_Hypothalamus
HATADA_METHYLATED_IN_LUNG_CANCER_UP	0.343516	0.995419	0.0314062	0.304173	1.0635	60	1	Brain_Hypothalamus
HAY_BONE_MARROW_CD34_POS_PRE_B	0.526893	0.995419	0.0243678	-0.334879	-0.948821	22	1	Brain_Hypothalamus
HAY_BONE_MARROW_CD34_POS_PRE_PC	0.39479	0.995419	0.0294112	-0.39993	-1.04774	16	1	Brain_Hypothalamus
HAY_BONE_MARROW_DENDRITIC_CELL	0.140469	0.995419	0.0530558	-0.40794	-1.26362	32	1	Brain_Hypothalamus
HAY_BONE_MARROW_EARLY_ERYTHROBLAST	0.380262	0.995419	0.0293924	0.383836	1.061	20	1	Brain_Hypothalamus
HAY_BONE_MARROW_ERYTHROBLAST	0.910196	0.995419	0.015036	0.197205	0.842086	237	1	Brain_Hypothalamus
HAY_BONE_MARROW_FOLLICULAR_B_CELL	0.583464	0.995419	0.0221194	0.355494	0.909993	15	1	Brain_Hypothalamus
HAY_BONE_MARROW_IMMATURE_NEUTROPHIL	0.128069	0.995419	0.0546499	0.483319	1.31935	19	1	Brain_Hypothalamus
HAY_BONE_MARROW_MONOCYTE	0.125172	0.995419	0.0554274	0.444123	1.30688	26	1	Brain_Hypothalamus
HAY_BONE_MARROW_NAIVE_T_CELL	0.879363	0.995419	0.0165852	-0.220786	-0.785925	62	1	Brain_Hypothalamus
HAY_BONE_MARROW_NEUTROPHIL	0.360652	0.995419	0.0313626	-0.291254	-1.04349	65	1	Brain_Hypothalamus
HAY_BONE_MARROW_NK_CELLS	0.385836	0.995419	0.0289128	0.286941	1.0356	70	1	Brain_Hypothalamus
HAY_BONE_MARROW_PLASMA_CELL	0.921245	0.995419	0.0158648	-0.246162	-0.644898	16	1	Brain_Hypothalamus
HAY_BONE_MARROW_PLATELET	0.431943	0.995419	0.0277938	-0.35327	-1.01129	23	1	Brain_Hypothalamus
HAY_BONE_MARROW_PRO_B	0.708913	0.995419	0.0198021	-0.262865	-0.860517	41	1	Brain_Hypothalamus
HAY_BONE_MARROW_STROMAL	0.420497	0.995419	0.0285819	-0.268948	-1.01027	85	1	Brain_Hypothalamus
HBZ_TARGET_GENES	0.563854	0.995419	0.0225003	0.24976	0.945657	94	1	Brain_Hypothalamus
HDAC4_TARGET_GENES	0.272534	0.995419	0.0355873	0.282281	1.09374	109	1	Brain_Hypothalamus
HDAC8_TARGET_GENES	0.881898	0.995419	0.0165077	-0.255818	-0.699552	19	1	Brain_Hypothalamus
HDGF_TARGET_GENES	0.642597	0.995419	0.0211451	-0.277956	-0.892874	37	1	Brain_Hypothalamus
HEB_Q6	0.0435929	0.995419	0.0974434	-0.517756	-1.49946	24	1	Brain_Hypothalamus
HELLER_HDAC_TARGETS_DN	0.791969	0.995419	0.0175141	0.241051	0.824243	53	1	Brain_Hypothalamus
HELLER_HDAC_TARGETS_SILENCED_BY_METHYLATION_DN	0.988757	0.998935	0.014907	-0.179171	-0.586536	41	1	Brain_Hypothalamus
HELLER_HDAC_TARGETS_SILENCED_BY_METHYLATION_UP	0.0339227	0.995419	0.111555	-0.43591	-1.45889	46	1	Brain_Hypothalamus
HELLER_HDAC_TARGETS_UP	0.286354	0.995419	0.0356756	-0.340204	-1.10455	39	1	Brain_Hypothalamus
HELLER_SILENCED_BY_METHYLATION_DN	0.344526	0.995419	0.031963	-0.414858	-1.08685	16	1	Brain_Hypothalamus
HELLER_SILENCED_BY_METHYLATION_UP	0.220065	0.995419	0.041301	-0.365255	-1.1653	36	1	Brain_Hypothalamus
HEN1_01	0.34942	0.995419	0.031704	-0.394761	-1.0795	19	1	Brain_Hypothalamus
HEN1_02	0.16172	0.995419	0.0492766	-0.51155	-1.2933	14	1	Brain_Hypothalamus
HES2_TARGET_GENES	0.632342	0.995419	0.0206855	0.229131	0.935024	162	1	Brain_Hypothalamus
HES4_TARGET_GENES	0.105669	0.995419	0.0624595	-0.31653	-1.22166	102	1	Brain_Hypothalamus
HFH1_01	0.628527	0.995419	0.0209948	0.317055	0.888004	21	1	Brain_Hypothalamus
HFH3_01	0.790556	0.995419	0.0175433	0.279241	0.782097	21	1	Brain_Hypothalamus
HFH4_01	0.875269	0.995419	0.0160486	0.255149	0.705285	20	1	Brain_Hypothalamus
HFH8_01	0.677925	0.995419	0.0204115	-0.298787	-0.855324	23	1	Brain_Hypothalamus
HHEX_TARGET_GENES	0.756527	0.995419	0.0190272	-0.216932	-0.891591	157	1	Brain_Hypothalamus
HIF1_Q3	0.630221	0.995419	0.0216377	-0.302866	-0.885041	25	1	Brain_Hypothalamus
HIF1_Q5	0.866404	0.995419	0.0162877	0.25684	0.726403	22	1	Brain_Hypothalamus
HIRSCH_CELLULAR_TRANSFORMATION_SIGNATURE_DN	0.233687	0.995419	0.0392827	0.457963	1.19135	16	1	Brain_Hypothalamus
HIRSCH_CELLULAR_TRANSFORMATION_SIGNATURE_UP	0.719789	0.995419	0.0194488	-0.287371	-0.832248	24	1	Brain_Hypothalamus
HLF_01	0.486673	0.995419	0.0257331	-0.340688	-0.975273	23	1	Brain_Hypothalamus
HMBOX1_TARGET_GENES	0.394562	0.995419	0.0297833	-0.244928	-1.02102	175	1	Brain_Hypothalamus
HMEF2_Q6	0.434715	0.995419	0.0269806	0.397444	1.01738	15	1	Brain_Hypothalamus
HMG20B_TARGET_GENES	0.200768	0.995419	0.0447763	-0.247626	-1.09422	299	1	Brain_Hypothalamus
HMGA1_TARGET_GENES	0.984609	0.998492	0.0140922	0.181563	0.730745	145	1	Brain_Hypothalamus
HMGB1_TARGET_GENES	0.774846	0.995419	0.0190683	-0.209008	-0.898725	231	1	Brain_Hypothalamus
HMGB2_TARGET_GENES	0.142745	0.995419	0.0514297	0.368168	1.23949	49	1	Brain_Hypothalamus
HMGIY_Q6	0.740621	0.995419	0.0189413	-0.264277	-0.8376	35	1	Brain_Hypothalamus
HNF1_01	0.647106	0.995419	0.02099	-0.290081	-0.888077	30	1	Brain_Hypothalamus
HNF1_C	0.685831	0.995419	0.0202653	-0.279668	-0.866287	32	1	Brain_Hypothalamus
HNF1_Q6	0.238404	0.995419	0.0395094	-0.387378	-1.16453	28	1	Brain_Hypothalamus
HNF3ALPHA_Q6	0.0818904	0.995419	0.0705397	-0.535499	-1.42323	17	1	Brain_Hypothalamus
HNF3B_01	0.138206	0.995419	0.0536439	-0.442007	-1.29164	25	1	Brain_Hypothalamus
HNF3_Q6	0.0470085	0.995419	0.0939237	-0.572604	-1.50011	16	1	Brain_Hypothalamus
HNF4ALPHA_Q6	0.329603	0.995419	0.0328187	-0.382847	-1.09596	23	1	Brain_Hypothalamus
HNF4_01	0.136229	0.995419	0.0530145	0.419889	1.28122	31	1	Brain_Hypothalamus
HNF4_01_B	0.0994703	0.995419	0.0624595	0.432306	1.33045	32	1	Brain_Hypothalamus
HNF4_DR1_Q3	0.227902	0.995419	0.0406538	-0.356187	-1.15644	39	1	Brain_Hypothalamus
HNF4_Q6	0.375321	0.995419	0.0297833	0.344165	1.05016	31	1	Brain_Hypothalamus
HNF6_Q6	0.18838	0.995419	0.0445415	0.403171	1.21983	30	1	Brain_Hypothalamus
HOEBEKE_LYMPHOID_STEM_CELL_UP	0.938688	0.995419	0.0156552	-0.246115	-0.609851	13	1	Brain_Hypothalamus
HOEK_NK_CELL_2011_2012_TIV_3D_VS_0DY_ADULT_3D_DN	0.441509	0.995419	0.0272566	-0.316706	-1.00377	35	1	Brain_Hypothalamus
HOELZEL_NF1_TARGETS_UP	0.0286781	0.995419	0.11873	0.575151	1.57003	19	1	Brain_Hypothalamus
HOFFMANN_LARGE_TO_SMALL_PRE_BII_LYMPHOCYTE_UP	0.0207558	0.995419	0.139715	0.579842	1.60281	20	1	Brain_Hypothalamus
HOLLERN_EMT_BREAST_TUMOR_DN	0.882445	0.995419	0.0159386	0.251984	0.705755	21	1	Brain_Hypothalamus
HOLLERN_EMT_BREAST_TUMOR_UP	0.103266	0.995419	0.06233	-0.455904	-1.34707	26	1	Brain_Hypothalamus
HOLLERN_SQUAMOUS_BREAST_TUMOR	0.269586	0.995419	0.0361712	0.437141	1.15837	17	1	Brain_Hypothalamus
HOLLMANN_APOPTOSIS_VIA_CD40_DN	0.450405	0.995419	0.0269728	-0.282569	-0.997769	59	1	Brain_Hypothalamus
HOLLMANN_APOPTOSIS_VIA_CD40_UP	0.0978857	0.995419	0.0629188	0.430972	1.33443	33	1	Brain_Hypothalamus
HORIUCHI_WTAP_TARGETS_DN	0.353303	0.995419	0.0316373	-0.307378	-1.05341	52	1	Brain_Hypothalamus
HORIUCHI_WTAP_TARGETS_UP	0.729124	0.995419	0.0193221	-0.261724	-0.849745	39	1	Brain_Hypothalamus
HOSHIDA_LIVER_CANCER_SUBCLASS_S1	0.558452	0.995419	0.0234751	-0.289455	-0.93978	39	1	Brain_Hypothalamus
HOSHIDA_LIVER_CANCER_SUBCLASS_S2	0.466844	0.995419	0.0265434	-0.384641	-0.99001	15	1	Brain_Hypothalamus
HOSHIDA_LIVER_CANCER_SUBCLASS_S3	0.618212	0.995419	0.0218943	-0.264681	-0.914959	54	1	Brain_Hypothalamus
HOSHIDA_LIVER_CANCER_SURVIVAL_DN	0.823398	0.995419	0.0174996	-0.263278	-0.753675	23	1	Brain_Hypothalamus
HOSHIDA_LIVER_CANCER_SURVIVAL_UP	0.85046	0.995419	0.0164607	0.288401	0.70869	13	1	Brain_Hypothalamus
HOUNKPE_HOUSEKEEPING_GENES	0.899751	0.995419	0.0164942	-0.201017	-0.828873	160	1	Brain_Hypothalamus
HOWARD_DENDRITIC_CELL_INACT_MONOV_INFLUENZA_A_INDONESIA_05_2005_H5N1_AGE_18_49YO_1DY_UP	0.0971216	0.995419	0.0631856	0.496227	1.37168	20	1	Brain_Hypothalamus
HOWARD_MONOCYTE_INACT_MONOV_INFLUENZA_A_INDONESIA_05_2005_H5N1_AGE_18_49YO_1DY_UP	0.226139	0.995419	0.04019	0.392097	1.17976	29	1	Brain_Hypothalamus
HOWARD_NEUTROPHIL_INACT_MONOV_INFLUENZA_A_INDONESIA_05_2005_H5N1_AGE_18_49YO_1DY_DN	0.326211	0.995419	0.0330257	-0.420582	-1.10184	16	1	Brain_Hypothalamus
HOWARD_NEUTROPHIL_INACT_MONOV_INFLUENZA_A_INDONESIA_05_2005_H5N1_AGE_18_49YO_1DY_UP	0.306785	0.995419	0.0345808	-0.296364	-1.07623	70	1	Brain_Hypothalamus
HOWARD_NEUTROPHIL_INACT_MONOV_INFLUENZA_A_INDONESIA_05_2005_H5N1_AGE_18_49YO_3DY_UP	0.444139	0.995419	0.0266875	0.381198	1.01013	17	1	Brain_Hypothalamus
HOWARD_PBMC_INACT_MONOV_INFLUENZA_A_INDONESIA_05_2005_H5N1_AGE_19_39YO_AS03_ADJUVANT_VS_BUFFER_1DY_UP	0.25875	0.995419	0.0370683	0.345447	1.12691	43	1	Brain_Hypothalamus
HOXA10_TARGET_GENES	0.822063	0.995419	0.0175834	-0.237077	-0.798407	47	1	Brain_Hypothalamus
HOXA1_TARGET_GENES	0.285865	0.995419	0.0364487	-0.252453	-1.0644	195	1	Brain_Hypothalamus
HOXA2_TARGET_GENES	0.135381	0.995419	0.0552418	-0.258461	-1.13479	277	1	Brain_Hypothalamus
HOXA4_Q2	0.639159	0.995419	0.0212283	-0.280346	-0.894407	36	1	Brain_Hypothalamus
HOXA7_TARGET_GENES	0.554239	0.995419	0.0236474	-0.33333	-0.921735	20	1	Brain_Hypothalamus
HOXA9_DN.V1_DN	0.579968	0.995419	0.0227313	-0.303637	-0.920794	29	1	Brain_Hypothalamus
HOXA9_DN.V1_UP	0.600122	0.995419	0.0223271	-0.337475	-0.896929	17	1	Brain_Hypothalamus
HOXB4_TARGET_GENES	0.170421	0.995419	0.0488745	-0.263133	-1.12391	217	1	Brain_Hypothalamus
HOXB6_TARGET_GENES	0.837454	0.995419	0.0174344	-0.213678	-0.841881	115	1	Brain_Hypothalamus
HOXC13_TARGET_GENES	0.303779	0.995419	0.0345261	-0.405237	-1.12058	20	1	Brain_Hypothalamus
HOXC6_TARGET_GENES	0.701328	0.995419	0.0188438	0.218944	0.917527	200	1	Brain_Hypothalamus
HOXD11_TARGET_GENES	0.990128	0.999004	0.0143855	0.182083	0.543648	28	1	Brain_Hypothalamus
HP1SITEFACTOR_Q6	0.451784	0.995419	0.0270431	-0.322599	-0.999267	32	1	Brain_Hypothalamus
HP_ABDOMINAL_DISTENTION	0.237281	0.995419	0.0389304	0.432024	1.17932	19	1	Brain_Hypothalamus
HP_ABDOMINAL_PAIN	0.352171	0.995419	0.0307875	0.314152	1.05763	49	1	Brain_Hypothalamus
HP_ABNORMALITIES_OF_PLACENTA_OR_UMBILICAL_CORD	0.915881	0.995419	0.0154456	0.250928	0.652766	16	1	Brain_Hypothalamus
HP_ABNORMALITY_IRIS_MORPHOLOGY	0.195283	0.995419	0.0446977	-0.316745	-1.15585	72	1	Brain_Hypothalamus
HP_ABNORMALITY_OF_ACID_BASE_HOMEOSTASIS	0.135277	0.995419	0.0527683	0.322165	1.21113	90	1	Brain_Hypothalamus
HP_ABNORMALITY_OF_ADRENAL_PHYSIOLOGY	0.639212	0.995419	0.0208225	0.311768	0.881752	22	1	Brain_Hypothalamus
HP_ABNORMALITY_OF_ALKALINE_PHOSPHATASE_LEVEL	0.605496	0.995419	0.0216022	0.334574	0.898296	18	1	Brain_Hypothalamus
HP_ABNORMALITY_OF_BLOOD_CIRCULATION	0.438521	0.995419	0.0267486	0.283813	1.00589	64	1	Brain_Hypothalamus
HP_ABNORMALITY_OF_BONE_MARROW_CELL_MORPHOLOGY	0.788264	0.995419	0.018011	-0.261163	-0.799543	30	1	Brain_Hypothalamus
HP_ABNORMALITY_OF_BONE_MINERAL_DENSITY	0.787182	0.995419	0.0183057	-0.223762	-0.850702	91	1	Brain_Hypothalamus
HP_ABNORMALITY_OF_CARDIOVASCULAR_SYSTEM_ELECTROPHYSIOLOGY	0.800777	0.995419	0.0172372	0.22712	0.836947	80	1	Brain_Hypothalamus
HP_ABNORMALITY_OF_CENTRAL_NERVOUS_SYSTEM_ELECTROPHYSIOLOGY	0.830193	0.995419	0.0176384	-0.218159	-0.83112	93	1	Brain_Hypothalamus
HP_ABNORMALITY_OF_CIRCULATING_ENZYME_LEVEL	0.380747	0.995419	0.0302359	-0.306148	-1.04226	50	1	Brain_Hypothalamus
HP_ABNORMALITY_OF_COAGULATION	0.388821	0.995419	0.0298026	-0.312646	-1.03807	44	1	Brain_Hypothalamus
HP_ABNORMALITY_OF_COORDINATION	0.528643	0.995419	0.0246824	-0.232179	-0.972472	181	1	Brain_Hypothalamus
HP_ABNORMALITY_OF_CORNEAL_SIZE	0.0573964	0.995419	0.0834065	0.483504	1.43463	27	1	Brain_Hypothalamus
HP_ABNORMALITY_OF_CORNEAL_STROMA	0.580586	0.995419	0.0228372	-0.348791	-0.913766	16	1	Brain_Hypothalamus
HP_ABNORMALITY_OF_CORNEAL_THICKNESS	0.633708	0.995419	0.0215165	-0.316542	-0.875312	20	1	Brain_Hypothalamus
HP_ABNORMALITY_OF_CRANIAL_SUTURES	0.177691	0.995419	0.0456661	0.372086	1.2044	41	1	Brain_Hypothalamus
HP_ABNORMALITY_OF_DENTAL_ERUPTION	0.551479	0.995419	0.0231607	0.324334	0.934952	24	1	Brain_Hypothalamus
HP_ABNORMALITY_OF_DENTAL_MORPHOLOGY	0.607605	0.995419	0.0220194	-0.284412	-0.913613	37	1	Brain_Hypothalamus
HP_ABNORMALITY_OF_DENTAL_STRUCTURE	0.455064	0.995419	0.0269105	-0.286511	-0.994541	55	1	Brain_Hypothalamus
HP_ABNORMALITY_OF_DIGESTIVE_SYSTEM_MORPHOLOGY	0.0848801	0.995419	0.0673679	0.298854	1.21851	161	1	Brain_Hypothalamus
HP_ABNORMALITY_OF_ENTERIC_NERVOUS_SYSTEM_MORPHOLOGY	0.0422091	0.995419	0.0976763	0.518567	1.49486	24	1	Brain_Hypothalamus
HP_ABNORMALITY_OF_EPIPHYSIS_MORPHOLOGY	0.508525	0.995419	0.0245659	0.308813	0.967186	35	1	Brain_Hypothalamus
HP_ABNORMALITY_OF_EXTRAPYRAMIDAL_MOTOR_FUNCTION	0.979167	0.997626	0.0148951	-0.19207	-0.616984	37	1	Brain_Hypothalamus
HP_ABNORMALITY_OF_FACIAL_MUSCULATURE	0.289938	0.995419	0.0355873	-0.331294	-1.10342	45	1	Brain_Hypothalamus
HP_ABNORMALITY_OF_FACIAL_SKELETON	0.659954	0.995419	0.0197759	0.222734	0.930002	194	1	Brain_Hypothalamus
HP_ABNORMALITY_OF_FACIAL_SOFT_TISSUE	0.495443	0.995419	0.0257331	-0.269709	-0.976221	69	1	Brain_Hypothalamus
HP_ABNORMALITY_OF_FEMALE_EXTERNAL_GENITALIA	0.151051	0.995419	0.0500023	0.471513	1.28712	19	1	Brain_Hypothalamus
HP_ABNORMALITY_OF_FEMUR_MORPHOLOGY	0.790826	0.995419	0.018125	-0.259509	-0.803845	32	1	Brain_Hypothalamus
HP_ABNORMALITY_OF_FINGER	0.264194	0.995419	0.0377486	-0.261917	-1.08145	162	1	Brain_Hypothalamus
HP_ABNORMALITY_OF_FLUID_REGULATION	0.257996	0.995419	0.0366998	0.285839	1.10264	106	1	Brain_Hypothalamus
HP_ABNORMALITY_OF_FONTANELLES	0.577098	0.995419	0.0224513	0.303146	0.924998	31	1	Brain_Hypothalamus
HP_ABNORMALITY_OF_GLOBE_LOCATION	0.475124	0.995419	0.0264608	-0.242568	-0.990562	149	1	Brain_Hypothalamus
HP_ABNORMALITY_OF_GLOBE_SIZE	0.18081	0.995419	0.0450946	0.361683	1.19935	46	1	Brain_Hypothalamus
HP_ABNORMALITY_OF_HAIR_PIGMENTATION	0.948849	0.996437	0.015458	-0.228715	-0.617003	18	1	Brain_Hypothalamus
HP_ABNORMALITY_OF_HAIR_TEXTURE	0.758327	0.995419	0.0183329	0.262938	0.823509	35	1	Brain_Hypothalamus
HP_ABNORMALITY_OF_HEAD_BLOOD_VESSEL	0.456775	0.995419	0.026895	-0.403844	-1.00069	13	1	Brain_Hypothalamus
HP_ABNORMALITY_OF_HEPATOBILIARY_SYSTEM_PHYSIOLOGY	0.225283	0.995419	0.0399729	0.351458	1.1533	44	1	Brain_Hypothalamus
HP_ABNORMALITY_OF_HINDBRAIN_MORPHOLOGY	0.229266	0.995419	0.0409846	-0.269226	-1.10454	155	1	Brain_Hypothalamus
HP_ABNORMALITY_OF_HUMORAL_IMMUNITY	0.335931	0.995419	0.0316151	0.324245	1.07029	45	1	Brain_Hypothalamus
HP_ABNORMALITY_OF_LONG_BONE_MORPHOLOGY	0.637329	0.995419	0.0205501	0.237619	0.920688	109	1	Brain_Hypothalamus
HP_ABNORMALITY_OF_LOWER_LIMB_JOINT	0.793555	0.995419	0.0183639	-0.222305	-0.855864	100	1	Brain_Hypothalamus
HP_ABNORMALITY_OF_LOWER_LIP	0.58254	0.995419	0.0227091	-0.299575	-0.922941	31	1	Brain_Hypothalamus
HP_ABNORMALITY_OF_MALAR_BONES	0.494185	0.995419	0.0249452	0.330135	0.97146	26	1	Brain_Hypothalamus
HP_ABNORMALITY_OF_MOUTH_SHAPE	0.833536	0.995419	0.0172337	-0.24365	-0.777333	36	1	Brain_Hypothalamus
HP_ABNORMALITY_OF_MOUTH_SIZE	0.346465	0.995419	0.0317152	-0.300228	-1.05654	58	1	Brain_Hypothalamus
HP_ABNORMALITY_OF_MUSCLE_SIZE	0.310058	0.995419	0.0344581	-0.275191	-1.06878	106	1	Brain_Hypothalamus
HP_ABNORMALITY_OF_NEURONAL_MIGRATION	0.187949	0.995419	0.0441065	0.316923	1.16788	80	1	Brain_Hypothalamus
HP_ABNORMALITY_OF_NEUTROPHILS	0.283374	0.995419	0.0357496	-0.345597	-1.11016	37	1	Brain_Hypothalamus
HP_ABNORMALITY_OF_OCULAR_SMOOTH_PURSUIT	0.514559	0.995419	0.0241354	0.381608	0.959223	14	1	Brain_Hypothalamus
HP_ABNORMALITY_OF_PANCREAS_PHYSIOLOGY	0.110674	0.995419	0.0590939	0.467317	1.33689	23	1	Brain_Hypothalamus
HP_ABNORMALITY_OF_PELVIC_GIRDLE_BONE_MORPHOLOGY	0.480557	0.995419	0.0263193	-0.257096	-0.985668	97	1	Brain_Hypothalamus
HP_ABNORMALITY_OF_PERIPHERAL_NERVES	0.875269	0.995419	0.0160486	0.255232	0.705515	20	1	Brain_Hypothalamus
HP_ABNORMALITY_OF_PRENATAL_DEVELOPMENT_OR_BIRTH	0.117352	0.995419	0.0567274	0.288806	1.18254	166	1	Brain_Hypothalamus
HP_ABNORMALITY_OF_PULMONARY_CIRCULATION	0.168836	0.995419	0.0471678	0.433737	1.25032	24	1	Brain_Hypothalamus
HP_ABNORMALITY_OF_REFRACTION	0.798598	0.995419	0.0173086	0.224302	0.844348	91	1	Brain_Hypothalamus
HP_ABNORMALITY_OF_REPRODUCTIVE_SYSTEM_PHYSIOLOGY	0.662806	0.995419	0.0199516	0.228291	0.921955	150	1	Brain_Hypothalamus
HP_ABNORMALITY_OF_RETINAL_PIGMENTATION	0.315153	0.995419	0.0338599	-0.29025	-1.07205	76	1	Brain_Hypothalamus
HP_ABNORMALITY_OF_SALIVATION	0.669459	0.995419	0.0206668	-0.30942	-0.855619	20	1	Brain_Hypothalamus
HP_ABNORMALITY_OF_SKELETAL_MATURATION	0.0561404	0.995419	0.0838535	0.407374	1.37921	50	1	Brain_Hypothalamus
HP_ABNORMALITY_OF_SKIN_ADNEXA_PHYSIOLOGY	0.966719	0.997256	0.0146088	0.203074	0.628784	33	1	Brain_Hypothalamus
HP_ABNORMALITY_OF_SKIN_PHYSIOLOGY	0.76932	0.995419	0.017775	0.230252	0.851694	81	1	Brain_Hypothalamus
HP_ABNORMALITY_OF_SKIN_PIGMENTATION	0.470442	0.995419	0.0265812	-0.26173	-0.985264	86	1	Brain_Hypothalamus
HP_ABNORMALITY_OF_TEMPERATURE_REGULATION	0.203947	0.995419	0.0420422	0.319405	1.15804	72	1	Brain_Hypothalamus
HP_ABNORMALITY_OF_THALAMUS_MORPHOLOGY	0.750635	0.995419	0.0182709	0.315124	0.792105	14	1	Brain_Hypothalamus
HP_ABNORMALITY_OF_THE_5TH_TOE	0.120998	0.995419	0.0563335	0.487581	1.33098	19	1	Brain_Hypothalamus
HP_ABNORMALITY_OF_THE_ABDOMINAL_ORGANS	0.258555	0.995419	0.0363711	0.254592	1.07851	221	1	Brain_Hypothalamus
HP_ABNORMALITY_OF_THE_ABDOMINAL_WALL	0.481158	0.995419	0.025146	0.270899	0.983658	73	1	Brain_Hypothalamus
HP_ABNORMALITY_OF_THE_ACHILLES_TENDON	0.0564995	0.995419	0.0857131	-0.591193	-1.49465	14	1	Brain_Hypothalamus
HP_ABNORMALITY_OF_THE_ADRENAL_GLANDS	0.748414	0.995419	0.0185284	0.265248	0.830742	35	1	Brain_Hypothalamus
HP_ABNORMALITY_OF_THE_AMNIOTIC_FLUID	0.373155	0.995419	0.0295912	0.291132	1.04075	67	1	Brain_Hypothalamus
HP_ABNORMALITY_OF_THE_ANKLES	0.862022	0.995419	0.0163042	0.267099	0.717133	18	1	Brain_Hypothalamus
HP_ABNORMALITY_OF_THE_ANTERIOR_FONTANELLE	0.776973	0.995419	0.0177898	0.284263	0.785765	20	1	Brain_Hypothalamus
HP_ABNORMALITY_OF_THE_ANUS	0.654464	0.995419	0.020361	0.275156	0.887393	40	1	Brain_Hypothalamus
HP_ABNORMALITY_OF_THE_AUTONOMIC_NERVOUS_SYSTEM	0.125074	0.995419	0.0555209	0.399756	1.27235	38	1	Brain_Hypothalamus
HP_ABNORMALITY_OF_THE_BASAL_GANGLIA	0.979203	0.997626	0.0144547	0.195055	0.600293	32	1	Brain_Hypothalamus
HP_ABNORMALITY_OF_THE_BILIARY_SYSTEM	0.0780114	0.995419	0.0710016	0.373891	1.3127	61	1	Brain_Hypothalamus
HP_ABNORMALITY_OF_THE_BLADDER	0.302453	0.995419	0.0338079	0.316481	1.08883	55	1	Brain_Hypothalamus
HP_ABNORMALITY_OF_THE_BREAST	0.878704	0.995419	0.0161202	0.223829	0.780455	59	1	Brain_Hypothalamus
HP_ABNORMALITY_OF_THE_CALF	0.564556	0.995419	0.0234516	-0.280005	-0.937108	46	1	Brain_Hypothalamus
HP_ABNORMALITY_OF_THE_CALVARIA	0.127003	0.995419	0.0543825	0.29404	1.18193	144	1	Brain_Hypothalamus
HP_ABNORMALITY_OF_THE_CEREBRAL_SUBCORTEX	0.838542	0.995419	0.016454	0.207182	0.85775	181	1	Brain_Hypothalamus
HP_ABNORMALITY_OF_THE_CEREBROSPINAL_FLUID	0.363026	0.995419	0.0298804	0.271484	1.04189	103	1	Brain_Hypothalamus
HP_ABNORMALITY_OF_THE_CERVICAL_SPINE	0.226113	0.995419	0.0406948	-0.321564	-1.13546	59	1	Brain_Hypothalamus
HP_ABNORMALITY_OF_THE_CHEEK	0.618812	0.995419	0.0214014	0.298333	0.897636	29	1	Brain_Hypothalamus
HP_ABNORMALITY_OF_THE_CHIN	0.797649	0.995419	0.0174091	0.240153	0.821172	53	1	Brain_Hypothalamus
HP_ABNORMALITY_OF_THE_CHOANAE	0.302758	0.995419	0.0345945	-0.405525	-1.12137	20	1	Brain_Hypothalamus
HP_ABNORMALITY_OF_THE_COAGULATION_CASCADE	0.435866	0.995419	0.0275631	-0.320362	-1.0081	34	1	Brain_Hypothalamus
HP_ABNORMALITY_OF_THE_CURVATURE_OF_THE_CORNEA	0.886336	0.995419	0.0165447	-0.223994	-0.767644	52	1	Brain_Hypothalamus
HP_ABNORMALITY_OF_THE_CURVATURE_OF_THE_VERTEBRAL_COLUMN	0.807405	0.995419	0.0169244	0.210817	0.876137	188	1	Brain_Hypothalamus
HP_ABNORMALITY_OF_THE_DENTITION	0.417425	0.995419	0.0287061	-0.252352	-1.01348	132	1	Brain_Hypothalamus
HP_ABNORMALITY_OF_THE_DIAPHRAGM	0.753768	0.995419	0.0182324	0.31941	0.784886	13	1	Brain_Hypothalamus
HP_ABNORMALITY_OF_THE_DIENCEPHALON	0.481963	0.995419	0.0253638	0.332902	0.979602	26	1	Brain_Hypothalamus
HP_ABNORMALITY_OF_THE_ELBOW	0.0935861	0.995419	0.0654402	-0.420355	-1.33227	35	1	Brain_Hypothalamus
HP_ABNORMALITY_OF_THE_EXTERNAL_NOSE	0.661224	0.995419	0.0200941	0.232556	0.916613	125	1	Brain_Hypothalamus
HP_ABNORMALITY_OF_THE_FEMALE_GENITALIA	0.259288	0.995419	0.036684	0.29225	1.10653	94	1	Brain_Hypothalamus
HP_ABNORMALITY_OF_THE_FONTANELLES_OR_CRANIAL_SUTURES	0.290234	0.995419	0.0346632	0.312423	1.09689	61	1	Brain_Hypothalamus
HP_ABNORMALITY_OF_THE_FOREARM	0.585819	0.995419	0.0227591	-0.295526	-0.92198	33	1	Brain_Hypothalamus
HP_ABNORMALITY_OF_THE_FOREHEAD	0.551932	0.995419	0.023987	-0.234286	-0.963332	158	1	Brain_Hypothalamus
HP_ABNORMALITY_OF_THE_FRONTAL_HAIRLINE	0.392169	0.995419	0.0294772	-0.352551	-1.04169	26	1	Brain_Hypothalamus
HP_ABNORMALITY_OF_THE_GALLBLADDER	0.0660377	0.995419	0.0774316	0.561258	1.46006	16	1	Brain_Hypothalamus
HP_ABNORMALITY_OF_THE_GINGIVA	0.769807	0.995419	0.0184342	-0.261247	-0.822081	34	1	Brain_Hypothalamus
HP_ABNORMALITY_OF_THE_HAIRLINE	0.514563	0.995419	0.0247019	-0.301886	-0.963129	36	1	Brain_Hypothalamus
HP_ABNORMALITY_OF_THE_HALLUX	0.408143	0.995419	0.028724	-0.342178	-1.02865	28	1	Brain_Hypothalamus
HP_ABNORMALITY_OF_THE_HEPATIC_VASCULATURE	0.261891	0.995419	0.0367156	0.480493	1.18072	13	1	Brain_Hypothalamus
HP_ABNORMALITY_OF_THE_HYPOTHALAMUS_PITUITARY_AXIS	0.279882	0.995419	0.0353832	0.320894	1.10401	55	1	Brain_Hypothalamus
HP_ABNORMALITY_OF_THE_INCISOR	0.709921	0.995419	0.019728	-0.310774	-0.825964	17	1	Brain_Hypothalamus
HP_ABNORMALITY_OF_THE_INNER_EAR	0.533714	0.995419	0.0242165	-0.355208	-0.944059	17	1	Brain_Hypothalamus
HP_ABNORMALITY_OF_THE_INTRINSIC_PATHWAY	0.198158	0.995419	0.0440813	-0.493374	-1.24735	14	1	Brain_Hypothalamus
HP_ABNORMALITY_OF_THE_KIDNEY	0.860091	0.995419	0.0158137	0.203872	0.858711	209	1	Brain_Hypothalamus
HP_ABNORMALITY_OF_THE_KNEE	0.889953	0.995419	0.0163872	-0.221016	-0.767193	55	1	Brain_Hypothalamus
HP_ABNORMALITY_OF_THE_LARYNX	0.953695	0.996437	0.0148981	0.217256	0.61445	22	1	Brain_Hypothalamus
HP_ABNORMALITY_OF_THE_LENS	0.535928	0.995419	0.0243235	-0.241272	-0.964038	125	1	Brain_Hypothalamus
HP_ABNORMALITY_OF_THE_LIVER	0.172193	0.995419	0.0462285	0.273858	1.13395	183	1	Brain_Hypothalamus
HP_ABNORMALITY_OF_THE_LOWER_URINARY_TRACT	0.313915	0.995419	0.0327945	0.281899	1.07016	96	1	Brain_Hypothalamus
HP_ABNORMALITY_OF_THE_LYMPHATIC_SYSTEM	0.172873	0.995419	0.0460014	0.301207	1.16284	107	1	Brain_Hypothalamus
HP_ABNORMALITY_OF_THE_LYMPH_NODES	0.658638	0.995419	0.0203931	0.292286	0.872682	28	1	Brain_Hypothalamus
HP_ABNORMALITY_OF_THE_MAXILLA	0.843376	0.995419	0.0166225	0.273551	0.734454	18	1	Brain_Hypothalamus
HP_ABNORMALITY_OF_THE_MENSTRUAL_CYCLE	0.185815	0.995419	0.0445156	0.364384	1.19572	44	1	Brain_Hypothalamus
HP_ABNORMALITY_OF_THE_METACARPAL_BONES	0.603165	0.995419	0.0221829	-0.305844	-0.903688	26	1	Brain_Hypothalamus
HP_ABNORMALITY_OF_THE_METAPHYSIS	0.340227	0.995419	0.0321346	-0.362218	-1.0797	27	1	Brain_Hypothalamus
HP_ABNORMALITY_OF_THE_MIDDLE_EAR	0.58959	0.995419	0.0217962	0.247351	0.936535	94	1	Brain_Hypothalamus
HP_ABNORMALITY_OF_THE_MIDFACE	0.0862439	0.995419	0.0671281	0.353018	1.28842	76	1	Brain_Hypothalamus
HP_ABNORMALITY_OF_THE_MITOCHONDRION	0.516748	0.995419	0.0241043	0.287416	0.962496	48	1	Brain_Hypothalamus
HP_ABNORMALITY_OF_THE_MUSCULATURE_OF_THE_LIMBS	0.396204	0.995419	0.0284501	0.27423	1.02462	86	1	Brain_Hypothalamus
HP_ABNORMALITY_OF_THE_MUSCULATURE_OF_THE_UPPER_LIMBS	0.624315	0.995419	0.0210867	0.279831	0.90247	40	1	Brain_Hypothalamus
HP_ABNORMALITY_OF_THE_NAIL	0.764365	0.995419	0.0188358	-0.235259	-0.856838	71	1	Brain_Hypothalamus
HP_ABNORMALITY_OF_THE_NASAL_ALAE	0.357809	0.995419	0.0303666	0.277132	1.0451	92	1	Brain_Hypothalamus
HP_ABNORMALITY_OF_THE_NASAL_DORSUM	0.0157947	0.995419	0.161159	0.514262	1.56918	31	1	Brain_Hypothalamus
HP_ABNORMALITY_OF_THE_NASAL_TIP	0.726158	0.995419	0.0187031	0.258161	0.856066	46	1	Brain_Hypothalamus
HP_ABNORMALITY_OF_THE_NECK	0.673667	0.995419	0.0206902	-0.238277	-0.903742	90	1	Brain_Hypothalamus
HP_ABNORMALITY_OF_THE_OPTIC_NERVE	0.473063	0.995419	0.0265284	-0.241185	-0.99127	157	1	Brain_Hypothalamus
HP_ABNORMALITY_OF_THE_OUTER_EAR	0.235	0.995419	0.0404707	-0.263774	-1.09444	168	1	Brain_Hypothalamus
HP_ABNORMALITY_OF_THE_OVARY	0.821958	0.995419	0.0169036	0.235627	0.804539	52	1	Brain_Hypothalamus
HP_ABNORMALITY_OF_THE_PALM	0.665635	0.995419	0.0209131	-0.243795	-0.903168	78	1	Brain_Hypothalamus
HP_ABNORMALITY_OF_THE_PALPEBRAL_FISSURES	0.395733	0.995419	0.028337	0.26536	1.02756	108	1	Brain_Hypothalamus
HP_ABNORMALITY_OF_THE_PANCREAS	0.302462	0.995419	0.0337174	0.333124	1.09314	44	1	Brain_Hypothalamus
HP_ABNORMALITY_OF_THE_PERIORBITAL_REGION	0.151826	0.995419	0.0500023	0.413494	1.2617	31	1	Brain_Hypothalamus
HP_ABNORMALITY_OF_THE_PERIPHERAL_NERVOUS_SYSTEM	0.252272	0.995419	0.0377147	0.322579	1.12478	59	1	Brain_Hypothalamus
HP_ABNORMALITY_OF_THE_PHALANGES_OF_THE_TOES	0.418641	0.995419	0.0276697	0.372825	1.03057	20	1	Brain_Hypothalamus
HP_ABNORMALITY_OF_THE_PHARYNX	0.725772	0.995419	0.01886	0.288356	0.824925	23	1	Brain_Hypothalamus
HP_ABNORMALITY_OF_THE_PHILTRUM	0.274888	0.995419	0.0356019	0.301673	1.09911	75	1	Brain_Hypothalamus
HP_ABNORMALITY_OF_THE_PINNA	0.419745	0.995419	0.0284589	-0.255999	-1.01034	116	1	Brain_Hypothalamus
HP_ABNORMALITY_OF_THE_PITUITARY_GLAND	0.456428	0.995419	0.0261354	0.304393	0.99886	44	1	Brain_Hypothalamus
HP_ABNORMALITY_OF_THE_PLANTAR_SKIN_OF_FOOT	0.309466	0.995419	0.0339513	-0.339545	-1.09071	37	1	Brain_Hypothalamus
HP_ABNORMALITY_OF_THE_PULMONARY_ARTERY	0.685219	0.995419	0.020112	-0.282309	-0.864281	30	1	Brain_Hypothalamus
HP_ABNORMALITY_OF_THE_PULMONARY_VASCULATURE	0.547833	0.995419	0.0238464	-0.288839	-0.945548	41	1	Brain_Hypothalamus
HP_ABNORMALITY_OF_THE_PYLORUS	0.571344	0.995419	0.0225385	0.352955	0.918181	16	1	Brain_Hypothalamus
HP_ABNORMALITY_OF_THE_SCROTUM	0.191597	0.995419	0.0446977	-0.437456	-1.23946	22	1	Brain_Hypothalamus
HP_ABNORMALITY_OF_THE_SENSE_OF_SMELL	0.1789	0.995419	0.0455009	0.518352	1.27375	13	1	Brain_Hypothalamus
HP_ABNORMALITY_OF_THE_SEPTUM_PELLUCIDUM	0.706819	0.995419	0.0198284	-0.297443	-0.832821	21	1	Brain_Hypothalamus
HP_ABNORMALITY_OF_THE_SEVENTH_CRANIAL_NERVE	0.163465	0.995419	0.0489409	-0.393549	-1.22779	33	1	Brain_Hypothalamus
HP_ABNORMALITY_OF_THE_SHOULDER_GIRDLE_MUSCULATURE	0.213485	0.995419	0.0413437	0.42167	1.20631	23	1	Brain_Hypothalamus
HP_ABNORMALITY_OF_THE_SKULL_BASE	0.667477	0.995419	0.0205873	-0.278664	-0.876887	34	1	Brain_Hypothalamus
HP_ABNORMALITY_OF_THE_SMALL_INTESTINE	0.45693	0.995419	0.02615	0.322389	0.998223	33	1	Brain_Hypothalamus
HP_ABNORMALITY_OF_THE_SPINAL_CORD	0.938303	0.995419	0.0149549	0.211068	0.717645	51	1	Brain_Hypothalamus
HP_ABNORMALITY_OF_THE_SPLEEN	0.0580583	0.995419	0.0822474	0.353639	1.32289	87	1	Brain_Hypothalamus
HP_ABNORMALITY_OF_THE_SUPRAORBITAL_RIDGES	0.322322	0.995419	0.0324724	0.434777	1.11294	15	1	Brain_Hypothalamus
HP_ABNORMALITY_OF_THE_SYNOVIA	0.633916	0.995419	0.0209084	0.25869	0.908238	61	1	Brain_Hypothalamus
HP_ABNORMALITY_OF_THE_TARSAL_BONES	0.390539	0.995419	0.0288766	0.412249	1.05527	15	1	Brain_Hypothalamus
HP_ABNORMALITY_OF_THE_TESTIS_SIZE	0.268047	0.995419	0.0363866	0.383805	1.13881	27	1	Brain_Hypothalamus
HP_ABNORMALITY_OF_THE_THYROID_GLAND	0.609513	0.995419	0.0214563	0.260817	0.920999	63	1	Brain_Hypothalamus
HP_ABNORMALITY_OF_THE_TONGUE	0.579915	0.995419	0.0220561	0.259698	0.937271	70	1	Brain_Hypothalamus
HP_ABNORMALITY_OF_THE_ULNA	0.367722	0.995419	0.0299684	0.364596	1.06485	25	1	Brain_Hypothalamus
HP_ABNORMALITY_OF_THE_UPPER_RESPIRATORY_TRACT	0.987134	0.998667	0.0144663	0.184635	0.640901	58	1	Brain_Hypothalamus
HP_ABNORMALITY_OF_THE_URETER	0.371529	0.995419	0.0297929	0.310381	1.04494	49	1	Brain_Hypothalamus
HP_ABNORMALITY_OF_THE_URETHRA	0.823216	0.995419	0.017036	0.233743	0.80934	57	1	Brain_Hypothalamus
HP_ABNORMALITY_OF_THE_URINARY_SYSTEM_PHYSIOLOGY	0.662982	0.995419	0.0200182	0.224058	0.927746	183	1	Brain_Hypothalamus
HP_ABNORMALITY_OF_THE_UTERUS	0.355183	0.995419	0.0308083	0.349424	1.06621	31	1	Brain_Hypothalamus
HP_ABNORMALITY_OF_THE_VASCULATURE_OF_THE_EYE	0.340235	0.995419	0.0321576	-0.304374	-1.06043	56	1	Brain_Hypothalamus
HP_ABNORMALITY_OF_THE_VOICE	0.91371	0.995419	0.0152852	0.209394	0.768825	78	1	Brain_Hypothalamus
HP_ABNORMALITY_OF_THE_WRIST	0.805764	0.995419	0.0177824	-0.270231	-0.765654	22	1	Brain_Hypothalamus
HP_ABNORMALITY_OF_THE_ZYGOMATIC_BONE	0.457713	0.995419	0.0261208	0.322131	0.997422	33	1	Brain_Hypothalamus
HP_ABNORMALITY_OF_THROMBOCYTES	0.603142	0.995419	0.0224785	-0.255471	-0.930452	71	1	Brain_Hypothalamus
HP_ABNORMALITY_OF_THYROID_PHYSIOLOGY	0.239478	0.995419	0.0385501	0.346398	1.14341	45	1	Brain_Hypothalamus
HP_ABNORMALITY_OF_TOE	0.306395	0.995419	0.0332983	0.283602	1.07544	95	1	Brain_Hypothalamus
HP_ABNORMALITY_OF_UPPER_LIMB_JOINT	0.251384	0.995419	0.0386038	-0.300977	-1.11167	76	1	Brain_Hypothalamus
HP_ABNORMALITY_OF_UPPER_LIP	0.393263	0.995419	0.0284764	0.268265	1.02245	98	1	Brain_Hypothalamus
HP_ABNORMALITY_OF_UPPER_LIP_VERMILLION	0.694058	0.995419	0.0194956	0.268213	0.8716	42	1	Brain_Hypothalamus
HP_ABNORMALITY_OF_URINE_HOMEOSTASIS	0.713696	0.995419	0.0198371	-0.227588	-0.895308	114	1	Brain_Hypothalamus
HP_ABNORMALITY_OF_VITAMIN_METABOLISM	0.113152	0.995419	0.0582215	0.54236	1.36329	14	1	Brain_Hypothalamus
HP_ABNORMALITY_ON_PULMONARY_FUNCTION_TESTING	0.796014	0.995419	0.0174019	0.26748	0.781211	25	1	Brain_Hypothalamus
HP_ABNORMALLY_LAX_OR_HYPEREXTENSIBLE_SKIN	0.944063	0.995419	0.0153991	-0.218613	-0.662955	29	1	Brain_Hypothalamus
HP_ABNORMAL_5TH_FINGER_MORPHOLOGY	0.311998	0.995419	0.0331366	0.30476	1.07617	63	1	Brain_Hypothalamus
HP_ABNORMAL_ABDOMEN_MORPHOLOGY	0.578917	0.995419	0.0220772	0.240096	0.950565	128	1	Brain_Hypothalamus
HP_ABNORMAL_ACTIVITY_OF_MITOCHONDRIAL_RESPIRATORY_CHAIN	0.144324	0.995419	0.0513917	0.427764	1.27718	28	1	Brain_Hypothalamus
HP_ABNORMAL_ADIPOSE_TISSUE_MORPHOLOGY	0.450274	0.995419	0.026401	0.324111	1.00355	33	1	Brain_Hypothalamus
HP_ABNORMAL_AGGRESSIVE_IMPULSIVE_OR_VIOLENT_BEHAVIOR	0.100646	0.995419	0.0620094	0.390933	1.30152	47	1	Brain_Hypothalamus
HP_ABNORMAL_ANATOMIC_LOCATION_OF_THE_HEART	0.118935	0.995419	0.0569774	0.458272	1.32105	24	1	Brain_Hypothalamus
HP_ABNORMAL_ANTERIOR_EYE_SEGMENT_MORPHOLOGY	0.114165	0.995419	0.0604138	-0.277145	-1.17141	198	1	Brain_Hypothalamus
HP_ABNORMAL_AORTIC_MORPHOLOGY	0.293706	0.995419	0.0353543	-0.304102	-1.08638	64	1	Brain_Hypothalamus
HP_ABNORMAL_AORTIC_VALVE_CUSP_MORPHOLOGY	0.980542	0.998019	0.0144605	0.2064	0.536931	16	1	Brain_Hypothalamus
HP_ABNORMAL_AORTIC_VALVE_MORPHOLOGY	0.708876	0.995419	0.0192634	0.290964	0.838755	24	1	Brain_Hypothalamus
HP_ABNORMAL_AORTIC_VALVE_PHYSIOLOGY	0.811436	0.995419	0.0176641	-0.265168	-0.767946	24	1	Brain_Hypothalamus
HP_ABNORMAL_ARTERIAL_PHYSIOLOGY	0.157002	0.995419	0.0490745	0.439143	1.26591	24	1	Brain_Hypothalamus
HP_ABNORMAL_ATRIOVENTRICULAR_VALVE_MORPHOLOGY	0.748927	0.995419	0.0189658	-0.290186	-0.802432	20	1	Brain_Hypothalamus
HP_ABNORMAL_ATRIOVENTRICULAR_VALVE_PHYSIOLOGY	0.733889	0.995419	0.0188236	0.27437	0.830128	30	1	Brain_Hypothalamus
HP_ABNORMAL_BASAL_GANGLIA_MRI_SIGNAL_INTENSITY	0.813611	0.995419	0.0177416	-0.295768	-0.732886	13	1	Brain_Hypothalamus
HP_ABNORMAL_BLEEDING	0.304956	0.995419	0.0345808	-0.283336	-1.07116	88	1	Brain_Hypothalamus
HP_ABNORMAL_BLISTERING_OF_THE_SKIN	0.852259	0.995419	0.0169976	-0.274449	-0.719003	16	1	Brain_Hypothalamus
HP_ABNORMAL_BLOOD_GLUCOSE_CONCENTRATION	0.752697	0.995419	0.0188358	-0.241784	-0.857641	61	1	Brain_Hypothalamus
HP_ABNORMAL_BLOOD_INORGANIC_CATION_CONCENTRATION	0.630878	0.995419	0.0209371	0.316525	0.886521	21	1	Brain_Hypothalamus
HP_ABNORMAL_BLOOD_ION_CONCENTRATION	0.0664458	0.995419	0.0768411	0.414662	1.36874	45	1	Brain_Hypothalamus
HP_ABNORMAL_BLOOD_MONOVALENT_INORGANIC_CATION_CONCENTRATION	0.000426862	0.971998	0.70312	0.70415	1.92216	19	1	Brain_Hypothalamus
HP_ABNORMAL_BLOOD_POTASSIUM_CONCENTRATION	0.00742768	0.995419	0.235142	0.680934	1.74305	15	1	Brain_Hypothalamus
HP_ABNORMAL_BONE_STRUCTURE	0.722439	0.995419	0.0188438	0.227798	0.889439	117	1	Brain_Hypothalamus
HP_ABNORMAL_BRAINSTEM_MORPHOLOGY	0.763432	0.995419	0.0186791	-0.247154	-0.832343	47	1	Brain_Hypothalamus
HP_ABNORMAL_BREATH_SOUND	0.391262	0.995419	0.0288857	0.374096	1.04776	21	1	Brain_Hypothalamus
HP_ABNORMAL_BRONCHUS_MORPHOLOGY	0.966836	0.997256	0.0151631	-0.210395	-0.602289	23	1	Brain_Hypothalamus
HP_ABNORMAL_CARDIAC_ATRIUM_MORPHOLOGY	0.264884	0.995419	0.0364176	0.304488	1.10687	74	1	Brain_Hypothalamus
HP_ABNORMAL_CARDIAC_SEPTUM_MORPHOLOGY	0.226896	0.995419	0.0395284	0.290807	1.12269	107	1	Brain_Hypothalamus
HP_ABNORMAL_CARDIAC_VENTRICLE_MORPHOLOGY	0.583317	0.995419	0.0219671	0.247285	0.938755	96	1	Brain_Hypothalamus
HP_ABNORMAL_CARDIAC_VENTRICULAR_FUNCTION	0.013241	0.995419	0.179054	-0.626879	-1.66609	17	1	Brain_Hypothalamus
HP_ABNORMAL_CAROTID_ARTERY_MORPHOLOGY	0.728254	0.995419	0.0187914	0.307503	0.814846	17	1	Brain_Hypothalamus
HP_ABNORMAL_CELLULAR_PHENOTYPE	0.198727	0.995419	0.0425864	0.296805	1.14585	107	1	Brain_Hypothalamus
HP_ABNORMAL_CEREBELLAR_VERMIS_MORPHOLOGY	0.217062	0.995419	0.0418868	-0.34095	-1.15783	49	1	Brain_Hypothalamus
HP_ABNORMAL_CEREBRAL_ARTERY_MORPHOLOGY	0.389536	0.995419	0.029735	-0.426864	-1.05773	13	1	Brain_Hypothalamus
HP_ABNORMAL_CEREBRAL_CORTEX_MORPHOLOGY	0.908382	0.995419	0.0154456	0.204585	0.797936	116	1	Brain_Hypothalamus
HP_ABNORMAL_CEREBRAL_VASCULAR_MORPHOLOGY	0.576607	0.995419	0.0223432	0.272679	0.935353	54	1	Brain_Hypothalamus
HP_ABNORMAL_CEREBRAL_VENTRICLE_MORPHOLOGY	0.305255	0.995419	0.0333108	0.266873	1.06689	137	1	Brain_Hypothalamus
HP_ABNORMAL_CHORIORETINAL_MORPHOLOGY	0.236378	0.995419	0.0397009	-0.377926	-1.16433	31	1	Brain_Hypothalamus
HP_ABNORMAL_CHOROID_MORPHOLOGY	0.368294	0.995419	0.0305293	-0.331412	-1.05038	35	1	Brain_Hypothalamus
HP_ABNORMAL_CIRCULATING_AMINO_ACID_CONCENTRATION	0.183026	0.995419	0.0452559	0.405928	1.22817	30	1	Brain_Hypothalamus
HP_ABNORMAL_CIRCULATING_BILIRUBIN_CONCENTRATION	0.0573336	0.995419	0.083259	0.555988	1.4733	17	1	Brain_Hypothalamus
HP_ABNORMAL_CIRCULATING_CARBOHYDRATE_CONCENTRATION	0.204005	0.995419	0.0423802	0.462101	1.22451	17	1	Brain_Hypothalamus
HP_ABNORMAL_CIRCULATING_CARBOXYLIC_ACID_CONCENTRATION	0.10833	0.995419	0.0596008	0.382965	1.2893	49	1	Brain_Hypothalamus
HP_ABNORMAL_CIRCULATING_CHOLESTEROL_CONCENTRATION	0.570585	0.995419	0.0231319	-0.34511	-0.91722	17	1	Brain_Hypothalamus
HP_ABNORMAL_CIRCULATING_DICARBOXYLIC_ACID_CONCENTRATION	0.273246	0.995419	0.0359138	0.399414	1.14264	23	1	Brain_Hypothalamus
HP_ABNORMAL_CIRCULATING_FATTY_ACID_ANION_CONCENTRATION	0.272674	0.995419	0.0358389	0.452228	1.15761	15	1	Brain_Hypothalamus
HP_ABNORMAL_CIRCULATING_FATTY_ACID_CONCENTRATION	0.404167	0.995419	0.028363	0.361874	1.03524	23	1	Brain_Hypothalamus
HP_ABNORMAL_CIRCULATING_GONADOTROPIN_CONCENTRATION	0.491678	0.995419	0.0249186	0.353158	0.976203	20	1	Brain_Hypothalamus
HP_ABNORMAL_CIRCULATING_HORMONE_CONCENTRATION	0.75442	0.995419	0.0181098	0.238144	0.853813	68	1	Brain_Hypothalamus
HP_ABNORMAL_CIRCULATING_LIPID_CONCENTRATION	0.373956	0.995419	0.0304375	-0.299348	-1.0391	55	1	Brain_Hypothalamus
HP_ABNORMAL_CIRCULATING_METABOLITE_CONCENTRATION	0.302898	0.995419	0.0330749	0.252213	1.06065	207	1	Brain_Hypothalamus
HP_ABNORMAL_CIRCULATING_NITROGEN_COMPOUND_CONCENTRATION	0.0472519	0.995419	0.0922972	0.45187	1.43032	37	1	Brain_Hypothalamus
HP_ABNORMAL_CIRCULATING_NUCLEOBASE_CONCENTRATION	0.0647876	0.995419	0.0780353	0.596804	1.46653	13	1	Brain_Hypothalamus
HP_ABNORMAL_CIRCULATING_PROTEINOGENIC_AMINO_ACID_CONCENTRATION	0.321773	0.995419	0.0326624	0.388763	1.09951	22	1	Brain_Hypothalamus
HP_ABNORMAL_CIRCULATING_PROTEINOGENIC_AMINO_ACID_DERIVATIVE_CONCENTRATION	0.714817	0.995419	0.0190231	0.331962	0.815731	13	1	Brain_Hypothalamus
HP_ABNORMAL_CIRCULATING_PROTEIN_CONCENTRATION	0.654602	0.995419	0.0202653	0.242287	0.907725	88	1	Brain_Hypothalamus
HP_ABNORMAL_CIRCULATING_SEX_HORMONE_CONCENTRATION	0.201963	0.995419	0.0426095	0.45724	1.22764	18	1	Brain_Hypothalamus
HP_ABNORMAL_CLAVICLE_MORPHOLOGY	0.52381	0.995419	0.024508	-0.36295	-0.950858	16	1	Brain_Hypothalamus
HP_ABNORMAL_CNS_MYELINATION	0.701171	0.995419	0.0200405	-0.240642	-0.885774	75	1	Brain_Hypothalamus
HP_ABNORMAL_CONJUGATE_EYE_MOVEMENT	0.266127	0.995419	0.0376135	-0.259164	-1.07729	170	1	Brain_Hypothalamus
HP_ABNORMAL_CONJUNCTIVA_MORPHOLOGY	0.663186	0.995419	0.0208463	-0.296094	-0.865251	25	1	Brain_Hypothalamus
HP_ABNORMAL_CONNECTION_OF_THE_CARDIAC_SEGMENTS	0.879843	0.995419	0.0159644	0.232615	0.75295	41	1	Brain_Hypothalamus
HP_ABNORMAL_CONSUMPTION_BEHAVIOR	0.0188494	0.995419	0.146922	0.61292	1.62416	17	1	Brain_Hypothalamus
HP_ABNORMAL_CORNEAL_EPITHELIUM_MORPHOLOGY	0.257178	0.995419	0.0379537	-0.427422	-1.16881	19	1	Brain_Hypothalamus
HP_ABNORMAL_CORNEA_MORPHOLOGY	0.644297	0.995419	0.0215215	-0.235144	-0.920498	111	1	Brain_Hypothalamus
HP_ABNORMAL_CORPUS_CALLOSUM_MORPHOLOGY	0.73166	0.995419	0.0184694	0.223395	0.890019	133	1	Brain_Hypothalamus
HP_ABNORMAL_CORTICAL_GYRATION	0.377432	0.995419	0.0294112	0.293135	1.03893	64	1	Brain_Hypothalamus
HP_ABNORMAL_CRANIAL_NERVE_MORPHOLOGY	0.136049	0.995419	0.0539447	-0.38719	-1.2571	39	1	Brain_Hypothalamus
HP_ABNORMAL_CRANIAL_NERVE_PHYSIOLOGY	0.701309	0.995419	0.0199782	-0.256646	-0.87154	49	1	Brain_Hypothalamus
HP_ABNORMAL_CSF_METABOLITE_CONCENTRATION	0.364069	0.995419	0.0304274	0.349382	1.05708	30	1	Brain_Hypothalamus
HP_ABNORMAL_DELIVERY	0.266354	0.995419	0.0372151	-0.430248	-1.16067	18	1	Brain_Hypothalamus
HP_ABNORMAL_DERMATOGLYPHICS	0.406189	0.995419	0.0280965	0.308821	1.02406	46	1	Brain_Hypothalamus
HP_ABNORMAL_DIAPHYSIS_MORPHOLOGY	0.491087	0.995419	0.0249452	0.285257	0.9754	53	1	Brain_Hypothalamus
HP_ABNORMAL_DISTAL_PHALANX_MORPHOLOGY_OF_FINGER	0.341241	0.995419	0.0320771	-0.374705	-1.08517	24	1	Brain_Hypothalamus
HP_ABNORMAL_EARLOBE_MORPHOLOGY	0.221766	0.995419	0.0403699	0.497371	1.22219	13	1	Brain_Hypothalamus
HP_ABNORMAL_EATING_BEHAVIOR	0.0183701	0.995419	0.1485	0.646991	1.6263	14	1	Brain_Hypothalamus
HP_ABNORMAL_ELASTICITY_OF_SKIN	0.891347	0.995419	0.0157818	0.230174	0.742324	40	1	Brain_Hypothalamus
HP_ABNORMAL_ELECTRORETINOGRAM	0.0158859	0.995419	0.163242	-0.485642	-1.57674	39	1	Brain_Hypothalamus
HP_ABNORMAL_EMOTION_AFFECT_BEHAVIOR	0.696114	0.995419	0.0192341	0.2317	0.898081	110	1	Brain_Hypothalamus
HP_ABNORMAL_ENCHONDRAL_OSSIFICATION	0.638327	0.995419	0.0207893	0.331191	0.877616	17	1	Brain_Hypothalamus
HP_ABNORMAL_ENDOCARDIUM_MORPHOLOGY	0.177057	0.995419	0.0457215	0.504912	1.26916	14	1	Brain_Hypothalamus
HP_ABNORMAL_ENZYME_COENZYME_ACTIVITY	0.0804068	0.995419	0.069031	0.330968	1.26762	101	1	Brain_Hypothalamus
HP_ABNORMAL_EPIDERMAL_MORPHOLOGY	0.96719	0.997256	0.0151813	-0.217631	-0.5871	18	1	Brain_Hypothalamus
HP_ABNORMAL_ERYTHROCYTE_MORPHOLOGY	0.601651	0.995419	0.0213566	0.242907	0.933873	104	1	Brain_Hypothalamus
HP_ABNORMAL_ESOPHAGUS_MORPHOLOGY	0.302178	0.995419	0.0340038	0.369237	1.11098	29	1	Brain_Hypothalamus
HP_ABNORMAL_ESOPHAGUS_PHYSIOLOGY	0.515256	0.995419	0.023816	0.253135	0.969515	101	1	Brain_Hypothalamus
HP_ABNORMAL_EXTERNAL_GENITALIA	0.798044	0.995419	0.0170922	0.211678	0.874474	176	1	Brain_Hypothalamus
HP_ABNORMAL_EXTEROCEPTIVE_SENSATION	0.5814	0.995419	0.0224026	0.303915	0.919518	30	1	Brain_Hypothalamus
HP_ABNORMAL_EYEBROW_MORPHOLOGY	0.602638	0.995419	0.0224459	-0.247172	-0.932122	87	1	Brain_Hypothalamus
HP_ABNORMAL_EYELASH_MORPHOLOGY	0.296252	0.995419	0.034323	0.375891	1.11532	27	1	Brain_Hypothalamus
HP_ABNORMAL_EYELID_MORPHOLOGY	0.352197	0.995419	0.031895	-0.249507	-1.03879	173	1	Brain_Hypothalamus
HP_ABNORMAL_FACIAL_EXPRESSION	0.134428	0.995419	0.0541624	-0.448745	-1.2996	24	1	Brain_Hypothalamus
HP_ABNORMAL_FACIAL_SHAPE	0.440408	0.995419	0.0264683	0.244628	1.00463	168	1	Brain_Hypothalamus
HP_ABNORMAL_FEAR_ANXIETY_RELATED_BEHAVIOR	0.802169	0.995419	0.0179657	-0.240481	-0.816645	49	1	Brain_Hypothalamus
HP_ABNORMAL_FEMALE_REPRODUCTIVE_SYSTEM_PHYSIOLOGY	0.162512	0.995419	0.0480325	0.351357	1.20881	55	1	Brain_Hypothalamus
HP_ABNORMAL_FEMORAL_NECK_HEAD_MORPHOLOGY	0.709191	0.995419	0.0197498	-0.305349	-0.823736	18	1	Brain_Hypothalamus
HP_ABNORMAL_FEMORAL_NECK_MORPHOLOGY	0.57914	0.995419	0.0228933	-0.342492	-0.910261	17	1	Brain_Hypothalamus
HP_ABNORMAL_FETAL_MORPHOLOGY	0.693655	0.995419	0.0193895	0.257107	0.874181	51	1	Brain_Hypothalamus
HP_ABNORMAL_FETAL_PHYSIOLOGY	0.0659749	0.995419	0.0773125	0.426254	1.37469	40	1	Brain_Hypothalamus
HP_ABNORMAL_FINGERNAIL_MORPHOLOGY	0.236874	0.995419	0.0395857	-0.383717	-1.16364	29	1	Brain_Hypothalamus
HP_ABNORMAL_FINGERTIP_MORPHOLOGY	0.633695	0.995419	0.0209563	0.312594	0.88409	22	1	Brain_Hypothalamus
HP_ABNORMAL_FINGER_PHALANX_MORPHOLOGY	0.0928837	0.995419	0.0665778	-0.327409	-1.2498	94	1	Brain_Hypothalamus
HP_ABNORMAL_FORM_OF_THE_VERTEBRAL_BODIES	0.913974	0.995419	0.0153344	0.220357	0.730708	46	1	Brain_Hypothalamus
HP_ABNORMAL_GALLBLADDER_MORPHOLOGY	0.172367	0.995419	0.0464009	0.50723	1.27499	14	1	Brain_Hypothalamus
HP_ABNORMAL_GLIAL_CELL_MORPHOLOGY	0.450881	0.995419	0.026965	-0.333316	-1.00201	28	1	Brain_Hypothalamus
HP_ABNORMAL_GLUCOSE_HOMEOSTASIS	0.873865	0.995419	0.0158744	0.210403	0.817993	112	1	Brain_Hypothalamus
HP_ABNORMAL_GRANULOCYTE_COUNT	0.164487	0.995419	0.0487753	-0.393063	-1.22627	33	1	Brain_Hypothalamus
HP_ABNORMAL_GROWTH_HORMONE_LEVEL	0.470002	0.995419	0.0256415	0.394682	0.992084	14	1	Brain_Hypothalamus
HP_ABNORMAL_HAIR_MORPHOLOGY	0.238105	0.995419	0.0400122	-0.259484	-1.08946	184	1	Brain_Hypothalamus
HP_ABNORMAL_HAIR_PATTERN	0.694915	0.995419	0.0200896	-0.257193	-0.871182	48	1	Brain_Hypothalamus
HP_ABNORMAL_HAIR_QUANTITY	0.233251	0.995419	0.0404707	-0.278403	-1.10657	122	1	Brain_Hypothalamus
HP_ABNORMAL_HAND_MORPHOLOGY	0.237921	0.995419	0.0396048	-0.324746	-1.13141	56	1	Brain_Hypothalamus
HP_ABNORMAL_HEART_VALVE_MORPHOLOGY	0.914642	0.995419	0.0160194	-0.216468	-0.733234	48	1	Brain_Hypothalamus
HP_ABNORMAL_HEART_VALVE_PHYSIOLOGY	0.768854	0.995419	0.0179507	0.244943	0.83755	53	1	Brain_Hypothalamus
HP_ABNORMAL_HELIX_MORPHOLOGY	0.853155	0.995419	0.0164775	0.258625	0.739871	23	1	Brain_Hypothalamus
HP_ABNORMAL_ILIUM_MORPHOLOGY	0.835368	0.995419	0.0172907	-0.278982	-0.730879	16	1	Brain_Hypothalamus
HP_ABNORMAL_IMMUNE_SYSTEM_MORPHOLOGY	0.880925	0.995419	0.0158392	0.213196	0.803988	92	1	Brain_Hypothalamus
HP_ABNORMAL_INCISOR_MORPHOLOGY	0.594882	0.995419	0.0225439	-0.356938	-0.902408	14	1	Brain_Hypothalamus
HP_ABNORMAL_INFLAMMATORY_RESPONSE	0.61243	0.995419	0.0211646	0.229979	0.941669	166	1	Brain_Hypothalamus
HP_ABNORMAL_INSULIN_LEVEL	0.812039	0.995419	0.0177973	-0.263087	-0.768798	25	1	Brain_Hypothalamus
HP_ABNORMAL_INTERNAL_GENITALIA	0.477185	0.995419	0.0252069	0.263963	0.984287	85	1	Brain_Hypothalamus
HP_ABNORMAL_INTESTINE_MORPHOLOGY	0.0433431	0.995419	0.0956364	0.332918	1.31219	125	1	Brain_Hypothalamus
HP_ABNORMAL_INVOLUNTARY_EYE_MOVEMENTS	0.425876	0.995419	0.0283804	-0.244281	-1.01203	165	1	Brain_Hypothalamus
HP_ABNORMAL_IRIS_PIGMENTATION	0.516004	0.995419	0.0247868	-0.309645	-0.959143	32	1	Brain_Hypothalamus
HP_ABNORMAL_JAW_MORPHOLOGY	0.722084	0.995419	0.0197541	-0.218819	-0.902278	160	1	Brain_Hypothalamus
HP_ABNORMAL_JOINT_MORPHOLOGY	0.951458	0.996437	0.0157374	-0.191569	-0.79485	168	1	Brain_Hypothalamus
HP_ABNORMAL_LACTATE_DEHYDROGENASE_LEVEL	0.514741	0.995419	0.0242228	0.369506	0.961237	16	1	Brain_Hypothalamus
HP_ABNORMAL_LARGE_INTESTINE_MORPHOLOGY	0.673065	0.995419	0.020578	-0.260593	-0.882698	48	1	Brain_Hypothalamus
HP_ABNORMAL_LEFT_VENTRICLE_MORPHOLOGY	0.591326	0.995419	0.0225549	-0.329633	-0.901404	19	1	Brain_Hypothalamus
HP_ABNORMAL_LEUKOCYTE_COUNT	0.747704	0.995419	0.018978	-0.241165	-0.858469	62	1	Brain_Hypothalamus
HP_ABNORMAL_LEUKOCYTE_PHYSIOLOGY	0.572269	0.995419	0.0224785	0.287496	0.934262	42	1	Brain_Hypothalamus
HP_ABNORMAL_LIP_MORPHOLOGY	0.807668	0.995419	0.0180565	-0.215209	-0.863369	130	1	Brain_Hypothalamus
HP_ABNORMAL_LIVER_MORPHOLOGY	0.301541	0.995419	0.0335	0.263862	1.06714	151	1	Brain_Hypothalamus
HP_ABNORMAL_LOCALIZATION_OF_KIDNEY	0.237632	0.995419	0.0396048	-0.40558	-1.17459	24	1	Brain_Hypothalamus
HP_ABNORMAL_LOCATION_OF_EARS	0.412586	0.995419	0.0290402	-0.261674	-1.01938	108	1	Brain_Hypothalamus
HP_ABNORMAL_LOWER_LIMB_BONE_MORPHOLOGY	0.115104	0.995419	0.0571797	0.318855	1.22278	102	1	Brain_Hypothalamus
HP_ABNORMAL_LUNG_DEVELOPMENT	0.350783	0.995419	0.0311253	0.352944	1.06786	30	1	Brain_Hypothalamus
HP_ABNORMAL_LYMPHOCYTE_MORPHOLOGY	0.674701	0.995419	0.0204161	-0.288237	-0.866496	28	1	Brain_Hypothalamus
HP_ABNORMAL_MACULAR_MORPHOLOGY	0.364761	0.995419	0.0308083	-0.357052	-1.0643	27	1	Brain_Hypothalamus
HP_ABNORMAL_MALE_REPRODUCTIVE_SYSTEM_PHYSIOLOGY	0.640594	0.995419	0.0206715	0.267381	0.900173	49	1	Brain_Hypothalamus
HP_ABNORMAL_MALE_URETHRAL_MEATUS_MORPHOLOGY	0.804471	0.995419	0.0173014	0.247984	0.805863	42	1	Brain_Hypothalamus
HP_ABNORMAL_MENINGEAL_MORPHOLOGY	0.586574	0.995419	0.0227646	-0.353329	-0.909418	15	1	Brain_Hypothalamus
HP_ABNORMAL_METABOLISM	0.775248	0.995419	0.0179884	0.267002	0.803368	29	1	Brain_Hypothalamus
HP_ABNORMAL_METACARPAL_MORPHOLOGY	0.411932	0.995419	0.0286528	-0.376019	-1.02825	19	1	Brain_Hypothalamus
HP_ABNORMAL_METATARSAL_MORPHOLOGY	0.489513	0.995419	0.0256485	-0.354501	-0.969407	19	1	Brain_Hypothalamus
HP_ABNORMAL_MITRAL_VALVE_PHYSIOLOGY	0.818329	0.995419	0.0175396	-0.257284	-0.766913	27	1	Brain_Hypothalamus
HP_ABNORMAL_MORPHOLOGY_OF_THE_GREAT_VESSELS	0.67841	0.995419	0.0205919	-0.231141	-0.910682	115	1	Brain_Hypothalamus
HP_ABNORMAL_MUSCLE_FIBER_MORPHOLOGY	0.530037	0.995419	0.0243805	-0.305148	-0.951999	33	1	Brain_Hypothalamus
HP_ABNORMAL_MYELINATION	0.994597	0.999295	0.0150601	-0.174778	-0.678795	106	1	Brain_Hypothalamus
HP_ABNORMAL_MYELOID_LEUKOCYTE_MORPHOLOGY	0.222472	0.995419	0.0412797	-0.342553	-1.15362	47	1	Brain_Hypothalamus
HP_ABNORMAL_MYOCARDIUM_MORPHOLOGY	0.137838	0.995419	0.0518916	0.310028	1.19193	104	1	Brain_Hypothalamus
HP_ABNORMAL_NASAL_BRIDGE_MORPHOLOGY	0.541796	0.995419	0.0242667	-0.236275	-0.965684	150	1	Brain_Hypothalamus
HP_ABNORMAL_NASAL_MUCOSA_MORPHOLOGY	0.860074	0.995419	0.0162745	0.281435	0.707424	14	1	Brain_Hypothalamus
HP_ABNORMAL_NEPHRON_MORPHOLOGY	0.764775	0.995419	0.0180148	0.254747	0.82459	41	1	Brain_Hypothalamus
HP_ABNORMAL_NERVE_CONDUCTION_VELOCITY	0.433733	0.995419	0.0270981	0.384266	1.01826	17	1	Brain_Hypothalamus
HP_ABNORMAL_NERVOUS_SYSTEM_ELECTROPHYSIOLOGY	0.878642	0.995419	0.0157786	0.210383	0.812206	107	1	Brain_Hypothalamus
HP_ABNORMAL_NEURAL_TUBE_MORPHOLOGY	0.482404	0.995419	0.0253982	0.312599	0.984371	36	1	Brain_Hypothalamus
HP_ABNORMAL_NEURON_MORPHOLOGY	0.638873	0.995419	0.0207279	0.351911	0.864753	13	1	Brain_Hypothalamus
HP_ABNORMAL_NEUTROPHIL_COUNT	0.207218	0.995419	0.0427719	-0.402247	-1.19902	27	1	Brain_Hypothalamus
HP_ABNORMAL_NIPPLE_MORPHOLOGY	0.93258	0.995419	0.0153128	0.226417	0.685043	30	1	Brain_Hypothalamus
HP_ABNORMAL_NUMBER_OF_TEETH	0.682155	0.995419	0.0204759	-0.26272	-0.879259	46	1	Brain_Hypothalamus
HP_ABNORMAL_ODONTOID_TISSUE_MORPHOLOGY	0.270646	0.995419	0.0369391	-0.340428	-1.11443	41	1	Brain_Hypothalamus
HP_ABNORMAL_ORAL_MUCOSA_MORPHOLOGY	0.482737	0.995419	0.0259399	-0.291894	-0.983012	47	1	Brain_Hypothalamus
HP_ABNORMAL_ORAL_PHYSIOLOGY	0.608467	0.995419	0.0220194	-0.294805	-0.908244	31	1	Brain_Hypothalamus
HP_ABNORMAL_OVARIAN_MORPHOLOGY	0.622523	0.995419	0.0211646	0.292176	0.899187	32	1	Brain_Hypothalamus
HP_ABNORMAL_OVARIAN_PHYSIOLOGY	0.421921	0.995419	0.0275877	0.375963	1.02629	19	1	Brain_Hypothalamus
HP_ABNORMAL_PALATE_MORPHOLOGY	0.615043	0.995419	0.0210867	0.231416	0.939336	156	1	Brain_Hypothalamus
HP_ABNORMAL_PALMAR_DERMATOGLYPHICS	0.534636	0.995419	0.0236713	0.306017	0.952041	34	1	Brain_Hypothalamus
HP_ABNORMAL_PANCREAS_MORPHOLOGY	0.741204	0.995419	0.0184616	0.313599	0.80275	15	1	Brain_Hypothalamus
HP_ABNORMAL_PARANASAL_SINUS_MORPHOLOGY	0.574334	0.995419	0.0225275	0.309553	0.924235	28	1	Brain_Hypothalamus
HP_ABNORMAL_PATELLA_MORPHOLOGY	0.924839	0.995419	0.0152454	0.256882	0.631237	13	1	Brain_Hypothalamus
HP_ABNORMAL_PATTERN_OF_RESPIRATION	0.621906	0.995419	0.0219619	-0.2369	-0.93194	114	1	Brain_Hypothalamus
HP_ABNORMAL_PENIS_MORPHOLOGY	0.482539	0.995419	0.0249851	0.25472	0.983373	107	1	Brain_Hypothalamus
HP_ABNORMAL_PERIPHERAL_MYELINATION	0.27645	0.995419	0.0356019	0.406389	1.13821	21	1	Brain_Hypothalamus
HP_ABNORMAL_PERIPHERAL_NERVOUS_SYSTEM_MORPHOLOGY	0.470455	0.995419	0.0265133	-0.26055	-0.98822	90	1	Brain_Hypothalamus
HP_ABNORMAL_PERIPHERAL_NERVOUS_SYSTEM_PHYSIOLOGY	0.915274	0.995419	0.015458	0.236689	0.677117	23	1	Brain_Hypothalamus
HP_ABNORMAL_PERIVENTRICULAR_WHITE_MATTER_MORPHOLOGY	0.273483	0.995419	0.036558	-0.384659	-1.13657	26	1	Brain_Hypothalamus
HP_ABNORMAL_PHALANGEAL_JOINT_MORPHOLOGY_OF_THE_HAND	0.615792	0.995419	0.021312	0.320408	0.897396	21	1	Brain_Hypothalamus
HP_ABNORMAL_PHARYNX_MORPHOLOGY	0.725772	0.995419	0.01886	0.288356	0.824925	23	1	Brain_Hypothalamus
HP_ABNORMAL_PLEURA_MORPHOLOGY	0.544773	0.995419	0.0233577	0.31758	0.942306	27	1	Brain_Hypothalamus
HP_ABNORMAL_PONS_MORPHOLOGY	0.638679	0.995419	0.0213566	-0.322697	-0.870535	18	1	Brain_Hypothalamus
HP_ABNORMAL_PULMONARY_INTERSTITIAL_MORPHOLOGY	0.0926035	0.995419	0.0648554	0.434994	1.33872	32	1	Brain_Hypothalamus
HP_ABNORMAL_PULMONARY_THORACIC_IMAGING_FINDING	0.311352	0.995419	0.034017	-0.396745	-1.11086	21	1	Brain_Hypothalamus
HP_ABNORMAL_PULMONARY_VALVE_PHYSIOLOGY	0.448005	0.995419	0.0265585	0.350162	1.00174	23	1	Brain_Hypothalamus
HP_ABNORMAL_PYRAMIDAL_SIGN	0.435297	0.995419	0.0276862	-0.289279	-1.00415	55	1	Brain_Hypothalamus
HP_ABNORMAL_RECTUM_MORPHOLOGY	0.817703	0.995419	0.017536	-0.257609	-0.774421	28	1	Brain_Hypothalamus
HP_ABNORMAL_REFLEX	0.889448	0.995419	0.015652	0.202164	0.837845	185	1	Brain_Hypothalamus
HP_ABNORMAL_RENAL_CORPUSCLE_MORPHOLOGY	0.474951	0.995419	0.0256205	0.341122	0.983347	24	1	Brain_Hypothalamus
HP_ABNORMAL_RENAL_CORTEX_MORPHOLOGY	0.386377	0.995419	0.0292523	0.348173	1.03954	28	1	Brain_Hypothalamus
HP_ABNORMAL_RENAL_INSTERSTITIAL_MORPHOLOGY	0.394958	0.995419	0.0286705	0.417353	1.04907	14	1	Brain_Hypothalamus
HP_ABNORMAL_RENAL_MORPHOLOGY	0.443753	0.995419	0.0276697	-0.243502	-1.00406	160	1	Brain_Hypothalamus
HP_ABNORMAL_RENAL_PELVIS_MORPHOLOGY	0.24	0.995419	0.0388572	0.387423	1.16569	29	1	Brain_Hypothalamus
HP_ABNORMAL_RENAL_PHYSIOLOGY	0.811857	0.995419	0.0178793	-0.21574	-0.855246	120	1	Brain_Hypothalamus
HP_ABNORMAL_RENAL_TUBULE_MORPHOLOGY	0.624437	0.995419	0.0210867	0.320871	0.886956	20	1	Brain_Hypothalamus
HP_ABNORMAL_RESPIRATORY_SYSTEM_MORPHOLOGY	0.737789	0.995419	0.0180565	0.215569	0.907978	209	1	Brain_Hypothalamus
HP_ABNORMAL_RETINAL_MORPHOLOGY	0.0504463	0.995419	0.0915141	-0.303037	-1.25873	169	1	Brain_Hypothalamus
HP_ABNORMAL_RETINAL_VASCULAR_MORPHOLOGY	0.498382	0.995419	0.025234	-0.302858	-0.972864	37	1	Brain_Hypothalamus
HP_ABNORMAL_RIB_CAGE_MORPHOLOGY	0.33749	0.995419	0.0324488	-0.326413	-1.06855	41	1	Brain_Hypothalamus
HP_ABNORMAL_RIB_MORPHOLOGY	0.43605	0.995419	0.0271771	0.33243	1.00579	30	1	Brain_Hypothalamus
HP_ABNORMAL_SACCADIC_EYE_MOVEMENTS	0.413914	0.995419	0.0278354	0.411519	1.03441	14	1	Brain_Hypothalamus
HP_ABNORMAL_SACRUM_MORPHOLOGY	0.8405	0.995419	0.0172907	-0.257018	-0.751064	25	1	Brain_Hypothalamus
HP_ABNORMAL_SCALP_MORPHOLOGY	0.312094	0.995419	0.0338469	-0.308122	-1.07877	57	1	Brain_Hypothalamus
HP_ABNORMAL_SCAPULA_MORPHOLOGY	0.55286	0.995419	0.0231205	0.32399	0.93396	24	1	Brain_Hypothalamus
HP_ABNORMAL_SCLERA_MORPHOLOGY	0.739549	0.995419	0.0185561	0.301491	0.809471	18	1	Brain_Hypothalamus
HP_ABNORMAL_SHAPE_OF_THE_FRONTAL_REGION	0.728306	0.995419	0.0187552	0.255403	0.855293	48	1	Brain_Hypothalamus
HP_ABNORMAL_SHAPE_OF_THE_OCCIPUT	0.620608	0.995419	0.0212184	0.331241	0.889346	18	1	Brain_Hypothalamus
HP_ABNORMAL_SHOULDER_MORPHOLOGY	0.38413	0.995419	0.0299096	-0.36704	-1.05071	23	1	Brain_Hypothalamus
HP_ABNORMAL_SIZE_OF_THE_PALPEBRAL_FISSURES	0.599025	0.995419	0.0216632	0.272241	0.921701	50	1	Brain_Hypothalamus
HP_ABNORMAL_SKIN_MORPHOLOGY_OF_THE_PALM	0.845377	0.995419	0.0164373	0.225937	0.807686	67	1	Brain_Hypothalamus
HP_ABNORMAL_SOCIAL_BEHAVIOR	0.161131	0.995419	0.0484486	0.389906	1.23418	37	1	Brain_Hypothalamus
HP_ABNORMAL_SOFT_PALATE_MORPHOLOGY	0.218635	0.995419	0.0416892	-0.373695	-1.16585	33	1	Brain_Hypothalamus
HP_ABNORMAL_SPERMATOGENESIS	0.492201	0.995419	0.0250385	0.326326	0.974313	28	1	Brain_Hypothalamus
HP_ABNORMAL_SPERM_MOTILITY	0.449652	0.995419	0.027193	-0.388878	-1.00092	15	1	Brain_Hypothalamus
HP_ABNORMAL_SPUTUM	0.624745	0.995419	0.0217295	-0.314881	-0.881648	21	1	Brain_Hypothalamus
HP_ABNORMAL_STERNUM_MORPHOLOGY	0.235409	0.995419	0.0389671	0.310638	1.12923	74	1	Brain_Hypothalamus
HP_ABNORMAL_STOMACH_MORPHOLOGY	0.58868	0.995419	0.0226814	-0.28318	-0.923615	40	1	Brain_Hypothalamus
HP_ABNORMAL_SUBARACHNOID_SPACE_MORPHOLOGY	0.482497	0.995419	0.0259831	-0.38714	-0.978766	14	1	Brain_Hypothalamus
HP_ABNORMAL_SYNAPTIC_TRANSMISSION_AT_THE_NEUROMUSCULAR_JUNCTION	0.19314	0.995419	0.0446454	-0.441938	-1.2374	21	1	Brain_Hypothalamus
HP_ABNORMAL_SYSTEMIC_ARTERIAL_MORPHOLOGY	0.20124	0.995419	0.0439306	-0.305542	-1.14344	82	1	Brain_Hypothalamus
HP_ABNORMAL_SYSTEMIC_BLOOD_PRESSURE	0.45514	0.995419	0.0269572	-0.278972	-0.99469	63	1	Brain_Hypothalamus
HP_ABNORMAL_TENDON_MORPHOLOGY	0.133499	0.995419	0.0549209	-0.296521	-1.18503	126	1	Brain_Hypothalamus
HP_ABNORMAL_TESTIS_MORPHOLOGY	0.640286	0.995419	0.0205176	0.2323	0.926485	135	1	Brain_Hypothalamus
HP_ABNORMAL_THORACIC_SPINE_MORPHOLOGY	0.562014	0.995419	0.0234516	-0.360297	-0.927354	15	1	Brain_Hypothalamus
HP_ABNORMAL_THORAX_MORPHOLOGY	0.466694	0.995419	0.0267333	-0.24647	-0.993247	135	1	Brain_Hypothalamus
HP_ABNORMAL_THROMBOSIS	0.458506	0.995419	0.0262087	0.338363	0.995671	26	1	Brain_Hypothalamus
HP_ABNORMAL_THUMB_MORPHOLOGY	0.246345	0.995419	0.0382315	0.323634	1.12846	59	1	Brain_Hypothalamus
HP_ABNORMAL_THYROID_MORPHOLOGY	0.175937	0.995419	0.0461146	0.431027	1.24251	24	1	Brain_Hypothalamus
HP_ABNORMAL_TOENAIL_MORPHOLOGY	0.854635	0.995419	0.0170045	-0.260053	-0.728131	21	1	Brain_Hypothalamus
HP_ABNORMAL_TONGUE_MORPHOLOGY	0.565826	0.995419	0.0227368	0.270824	0.937732	57	1	Brain_Hypothalamus
HP_ABNORMAL_TRACHEAL_MORPHOLOGY	0.218812	0.995419	0.0409429	0.395239	1.18921	29	1	Brain_Hypothalamus
HP_ABNORMAL_TRACHEOBRONCHIAL_MORPHOLOGY	0.821568	0.995419	0.0169106	0.235702	0.804795	52	1	Brain_Hypothalamus
HP_ABNORMAL_T_CELL_MORPHOLOGY	0.591457	0.995419	0.0226097	-0.364604	-0.903456	13	1	Brain_Hypothalamus
HP_ABNORMAL_UMBILICUS_MORPHOLOGY	0.199022	0.995419	0.0428889	0.365144	1.18193	41	1	Brain_Hypothalamus
HP_ABNORMAL_UPPER_LIMB_BONE_MORPHOLOGY	0.521955	0.995419	0.0248592	-0.266124	-0.963245	69	1	Brain_Hypothalamus
HP_ABNORMAL_URETER_MORPHOLOGY	0.405331	0.995419	0.0283891	0.344544	1.02871	28	1	Brain_Hypothalamus
HP_ABNORMAL_URETER_PHYSIOLOGY	0.559235	0.995419	0.0229272	0.316761	0.932106	26	1	Brain_Hypothalamus
HP_ABNORMAL_URINARY_ELECTROLYTE_CONCENTRATION	0.739573	0.995419	0.019093	-0.283557	-0.811727	23	1	Brain_Hypothalamus
HP_ABNORMAL_URINE_CYTOLOGY	0.210996	0.995419	0.0423574	-0.40598	-1.19956	26	1	Brain_Hypothalamus
HP_ABNORMAL_URINE_METABOLITE_LEVEL	0.653712	0.995419	0.0201884	0.242438	0.904024	85	1	Brain_Hypothalamus
HP_ABNORMAL_URINE_PH	0.562217	0.995419	0.0227981	0.324704	0.928908	23	1	Brain_Hypothalamus
HP_ABNORMAL_URINE_PROTEIN_LEVEL	0.865046	0.995419	0.0167178	-0.240402	-0.756485	34	1	Brain_Hypothalamus
HP_ABNORMAL_UTERUS_MORPHOLOGY	0.90588	0.995419	0.0161561	-0.243627	-0.682141	21	1	Brain_Hypothalamus
HP_ABNORMAL_UVEA_MORPHOLOGY	0.431145	0.995419	0.0281391	-0.26466	-1.00828	93	1	Brain_Hypothalamus
HP_ABNORMAL_UVULA_MORPHOLOGY	0.586591	0.995419	0.0225987	-0.304839	-0.916405	28	1	Brain_Hypothalamus
HP_ABNORMAL_VAGINA_MORPHOLOGY	0.885417	0.995419	0.0159354	0.26465	0.688461	16	1	Brain_Hypothalamus
HP_ABNORMAL_VASCULAR_MORPHOLOGY	0.374765	0.995419	0.0308292	-0.25188	-1.03072	152	1	Brain_Hypothalamus
HP_ABNORMAL_VASCULAR_PHYSIOLOGY	0.0512569	0.995419	0.0882143	0.441807	1.41643	39	1	Brain_Hypothalamus
HP_ABNORMAL_VENOUS_MORPHOLOGY	0.258169	0.995419	0.0377996	-0.40937	-1.15988	22	1	Brain_Hypothalamus
HP_ABNORMAL_VENTRICULAR_SEPTUM_MORPHOLOGY	0.732712	0.995419	0.0185403	0.241742	0.864186	67	1	Brain_Hypothalamus
HP_ABNORMAL_VERTEBRAL_MORPHOLOGY	0.160288	0.995419	0.0481277	0.333459	1.19554	68	1	Brain_Hypothalamus
HP_ABNORMAL_VISUAL_ELECTROPHYSIOLOGY	0.0135135	0.995419	0.177674	-0.474993	-1.5771	44	1	Brain_Hypothalamus
HP_ABSENT_SEPTUM_PELLUCIDUM	0.57733	0.995419	0.0229272	-0.349598	-0.915879	16	1	Brain_Hypothalamus
HP_ABSENT_SPEECH	0.389128	0.995419	0.0289491	0.307409	1.03493	49	1	Brain_Hypothalamus
HP_ACTION_TREMOR	0.852959	0.995419	0.0164808	0.258743	0.740207	23	1	Brain_Hypothalamus
HP_ACUTE_CORONARY_SYNDROME	0.484384	0.995419	0.0252204	0.358977	0.979924	19	1	Brain_Hypothalamus
HP_ACUTE_LEUKEMIA	0.210419	0.995419	0.0424944	-0.466372	-1.2218	16	1	Brain_Hypothalamus
HP_ACUTE_PHASE_RESPONSE	0.0497649	0.995419	0.0894561	0.526364	1.47423	21	1	Brain_Hypothalamus
HP_ADDUCTED_THUMB	0.343351	0.995419	0.0313517	0.398037	1.08655	19	1	Brain_Hypothalamus
HP_ADRENAL_INSUFFICIENCY	0.927043	0.995419	0.0157946	-0.24205	-0.652975	18	1	Brain_Hypothalamus
HP_ADULT_ONSET	0.412824	0.995419	0.0284939	-0.318557	-1.02329	37	1	Brain_Hypothalamus
HP_AGENESIS_OF_CORPUS_CALLOSUM	0.290057	0.995419	0.0346357	0.340408	1.10621	42	1	Brain_Hypothalamus
HP_AGGRESSIVE_BEHAVIOR	0.563475	0.995419	0.0228316	0.311718	0.930699	28	1	Brain_Hypothalamus
HP_AGITATION	0.571632	0.995419	0.0230861	-0.350886	-0.919253	16	1	Brain_Hypothalamus
HP_AIRWAY_OBSTRUCTION	0.691658	0.995419	0.0195598	0.313479	0.841658	18	1	Brain_Hypothalamus
HP_ALOPECIA	0.56431	0.995419	0.0232183	-0.303272	-0.934331	31	1	Brain_Hypothalamus
HP_AMBIGUOUS_GENITALIA	0.0473026	0.995419	0.091708	0.589986	1.51024	15	1	Brain_Hypothalamus
HP_AMENORRHEA	0.166831	0.995419	0.0475025	0.408252	1.24571	31	1	Brain_Hypothalamus
HP_AMINOACIDURIA	0.770479	0.995419	0.0184303	-0.275228	-0.797081	24	1	Brain_Hypothalamus
HP_ANAL_ATRESIA	0.728638	0.995419	0.0192801	-0.288912	-0.818582	22	1	Brain_Hypothalamus
HP_ANEMIA_OF_INADEQUATE_PRODUCTION	0.795262	0.995419	0.0175688	0.260374	0.794485	31	1	Brain_Hypothalamus
HP_ANORECTAL_ANOMALY	0.768421	0.995419	0.0184459	-0.239822	-0.846827	59	1	Brain_Hypothalamus
HP_ANTERIORLY_PLACED_ANUS	0.840282	0.995419	0.0166361	0.291907	0.717305	13	1	Brain_Hypothalamus
HP_AORTIC_ANEURYSM	0.543566	0.995419	0.0237555	-0.297836	-0.94396	35	1	Brain_Hypothalamus
HP_AORTIC_REGURGITATION	0.769671	0.995419	0.018564	-0.311419	-0.771666	13	1	Brain_Hypothalamus
HP_AORTIC_ROOT_ANEURYSM	0.154677	0.995419	0.050358	-0.480024	-1.29495	18	1	Brain_Hypothalamus
HP_APHASIA	0.819203	0.995419	0.0176347	-0.273761	-0.757013	20	1	Brain_Hypothalamus
HP_APLASIA_HYPOPLASIA_AFFECTING_BONES_OF_THE_AXIAL_SKELETON	0.306672	0.995419	0.0346219	-0.263299	-1.06209	137	1	Brain_Hypothalamus
HP_APLASIA_HYPOPLASIA_AFFECTING_THE_ANTERIOR_SEGMENT_OF_THE_EYE	0.325436	0.995419	0.0323199	0.398352	1.10113	20	1	Brain_Hypothalamus
HP_APLASIA_HYPOPLASIA_AFFECTING_THE_EYE	0.404009	0.995419	0.028363	0.292436	1.02672	61	1	Brain_Hypothalamus
HP_APLASIA_HYPOPLASIA_AFFECTING_THE_FUNDUS	0.704801	0.995419	0.0198811	-0.300894	-0.832043	20	1	Brain_Hypothalamus
HP_APLASIA_HYPOPLASIA_INVOLVING_BONES_OF_THE_FEET	0.844554	0.995419	0.0167315	0.251777	0.757558	29	1	Brain_Hypothalamus
HP_APLASIA_HYPOPLASIA_INVOLVING_BONES_OF_THE_LOWER_LIMBS	0.43123	0.995419	0.0277192	-0.316082	-1.00842	36	1	Brain_Hypothalamus
HP_APLASIA_HYPOPLASIA_INVOLVING_BONES_OF_THE_THORAX	0.333137	0.995419	0.0319289	0.401319	1.09551	19	1	Brain_Hypothalamus
HP_APLASIA_HYPOPLASIA_INVOLVING_BONES_OF_THE_UPPER_LIMBS	0.0832485	0.995419	0.0699072	-0.36634	-1.29946	61	1	Brain_Hypothalamus
HP_APLASIA_HYPOPLASIA_INVOLVING_THE_METACARPAL_BONES	0.210397	0.995419	0.0426326	-0.475248	-1.22322	15	1	Brain_Hypothalamus
HP_APLASIA_HYPOPLASIA_INVOLVING_THE_NOSE	0.693205	0.995419	0.0201614	-0.324998	-0.836498	15	1	Brain_Hypothalamus
HP_APLASIA_HYPOPLASIA_INVOLVING_THE_SKELETON	0.271084	0.995419	0.0372479	-0.262509	-1.07938	158	1	Brain_Hypothalamus
HP_APLASIA_HYPOPLASIA_OF_FINGERS	0.149908	0.995419	0.0512406	-0.375946	-1.23758	42	1	Brain_Hypothalamus
HP_APLASIA_HYPOPLASIA_OF_THE_CEREBELLAR_VERMIS	0.158717	0.995419	0.0498968	-0.364891	-1.2212	46	1	Brain_Hypothalamus
HP_APLASIA_HYPOPLASIA_OF_THE_CEREBELLUM	0.290203	0.995419	0.0355726	-0.29526	-1.08682	75	1	Brain_Hypothalamus
HP_APLASIA_HYPOPLASIA_OF_THE_DISTAL_PHALANGES_OF_THE_HAND	0.104663	0.995419	0.0620094	-0.501303	-1.37085	19	1	Brain_Hypothalamus
HP_APLASIA_HYPOPLASIA_OF_THE_EAR	0.272635	0.995419	0.036684	-0.399944	-1.1449	23	1	Brain_Hypothalamus
HP_APLASIA_HYPOPLASIA_OF_THE_EXTREMITIES	0.316862	0.995419	0.0338339	-0.286469	-1.06731	80	1	Brain_Hypothalamus
HP_APLASIA_HYPOPLASIA_OF_THE_EYEBROW	0.105553	0.995419	0.0618193	-0.485582	-1.3596	21	1	Brain_Hypothalamus
HP_APLASIA_HYPOPLASIA_OF_THE_LUNGS	0.236114	0.995419	0.0390223	0.441659	1.18581	18	1	Brain_Hypothalamus
HP_APLASIA_HYPOPLASIA_OF_THE_NAILS	0.902306	0.995419	0.0160778	-0.227399	-0.725487	36	1	Brain_Hypothalamus
HP_APLASIA_HYPOPLASIA_OF_THE_OPTIC_NERVE	0.553122	0.995419	0.0237133	-0.368241	-0.930985	14	1	Brain_Hypothalamus
HP_APLASIA_HYPOPLASIA_OF_THE_OVARY	0.67367	0.995419	0.0199649	0.321641	0.852308	17	1	Brain_Hypothalamus
HP_APLASIA_HYPOPLASIA_OF_THE_PHALANGES_OF_THE_HAND	0.0282315	0.995419	0.121293	-0.501433	-1.53513	30	1	Brain_Hypothalamus
HP_APLASIA_HYPOPLASIA_OF_THE_SKIN	0.102082	0.995419	0.0629188	-0.488476	-1.3677	21	1	Brain_Hypothalamus
HP_APLASIA_HYPOPLASIA_OF_THE_SPLEEN	0.0709513	0.995419	0.0746018	0.556964	1.44889	16	1	Brain_Hypothalamus
HP_APLASIA_HYPOPLASIA_OF_THE_THUMB	0.190681	0.995419	0.0449878	-0.506794	-1.25579	13	1	Brain_Hypothalamus
HP_APLASIA_HYPOPLASIA_OF_TOE	0.834186	0.995419	0.0173983	-0.285346	-0.72141	14	1	Brain_Hypothalamus
HP_APNEA	0.349265	0.995419	0.0309765	0.316873	1.06114	48	1	Brain_Hypothalamus
HP_APRAXIA	0.725873	0.995419	0.0195127	-0.255968	-0.852533	45	1	Brain_Hypothalamus
HP_ARACHNODACTYLY	0.363357	0.995419	0.0310613	-0.425174	-1.07492	14	1	Brain_Hypothalamus
HP_AREFLEXIA	0.415935	0.995419	0.0285378	-0.302002	-1.01706	47	1	Brain_Hypothalamus
HP_ARTERIAL_STENOSIS	0.0469867	0.995419	0.0941329	-0.540074	-1.49343	20	1	Brain_Hypothalamus
HP_ARTERIOSCLEROSIS	0.30393	0.995419	0.0345534	-0.436501	-1.12349	15	1	Brain_Hypothalamus
HP_ARTHRALGIA	0.60762	0.995419	0.0215568	0.284588	0.912384	39	1	Brain_Hypothalamus
HP_ARTHRITIS	0.916486	0.995419	0.0155016	0.229965	0.701699	31	1	Brain_Hypothalamus
HP_ARTHROGRYPOSIS_MULTIPLEX_CONGENITA	0.612699	0.995419	0.0220351	-0.317377	-0.888636	21	1	Brain_Hypothalamus
HP_ASCITES	0.122533	0.995419	0.055804	0.535109	1.34507	14	1	Brain_Hypothalamus
HP_ASPIRATION_PNEUMONIA	0.468439	0.995419	0.0256978	0.39504	0.992985	14	1	Brain_Hypothalamus
HP_ASTHMA	0.140149	0.995419	0.0519306	0.513079	1.31338	15	1	Brain_Hypothalamus
HP_ASTIGMATISM	0.970921	0.997256	0.0149939	-0.204754	-0.620927	29	1	Brain_Hypothalamus
HP_ATROPHY_DEGENERATION_AFFECTING_THE_CENTRAL_NERVOUS_SYSTEM	0.456038	0.995419	0.0272168	-0.243035	-0.997085	155	1	Brain_Hypothalamus
HP_ATROPHY_DEGENERATION_AFFECTING_THE_CEREBRUM	0.491837	0.995419	0.0258183	-0.245347	-0.980518	126	1	Brain_Hypothalamus
HP_ATTENTION_DEFICIT_HYPERACTIVITY_DISORDER	0.652046	0.995419	0.0204207	0.267677	0.89117	47	1	Brain_Hypothalamus
HP_AUTISM	0.127416	0.995419	0.0549209	0.439005	1.30259	27	1	Brain_Hypothalamus
HP_AUTISTIC_BEHAVIOR	0.213178	0.995419	0.0410474	0.3001	1.13801	95	1	Brain_Hypothalamus
HP_AUTOIMMUNE_ANTIBODY_POSITIVITY	0.444596	0.995419	0.0265888	0.402199	1.01098	14	1	Brain_Hypothalamus
HP_AUTOIMMUNITY	0.695419	0.995419	0.0196328	0.282315	0.854167	30	1	Brain_Hypothalamus
HP_AZOOSPERMIA	0.798576	0.995419	0.0179507	-0.270024	-0.772984	23	1	Brain_Hypothalamus
HP_BABINSKI_SIGN	0.595908	0.995419	0.0223486	-0.297169	-0.915527	31	1	Brain_Hypothalamus
HP_BENIGN_NEOPLASM_OF_THE_CENTRAL_NERVOUS_SYSTEM	0.589439	0.995419	0.0226869	-0.352577	-0.907482	15	1	Brain_Hypothalamus
HP_BIFID_UVULA	0.471093	0.995419	0.0263564	-0.354083	-0.979122	20	1	Brain_Hypothalamus
HP_BILATERAL_SENSORINEURAL_HEARING_IMPAIRMENT	0.350501	0.995419	0.0317152	-0.44191	-1.09501	13	1	Brain_Hypothalamus
HP_BILATERAL_TONIC_CLONIC_SEIZURE	0.476863	0.995419	0.0261866	-0.296003	-0.982805	44	1	Brain_Hypothalamus
HP_BILIARY_TRACT_ABNORMALITY	0.0205198	0.995419	0.140389	0.642762	1.61567	14	1	Brain_Hypothalamus
HP_BLEPHAROPHIMOSIS	0.561638	0.995419	0.0233111	-0.312322	-0.930969	27	1	Brain_Hypothalamus
HP_BLINDNESS	0.813436	0.995419	0.0172052	0.236392	0.81565	56	1	Brain_Hypothalamus
HP_BLUE_SCLERAE	0.435115	0.995419	0.0269884	0.415399	1.02076	13	1	Brain_Hypothalamus
HP_BOWING_OF_THE_LEGS	0.618652	0.995419	0.0213715	0.284051	0.904084	38	1	Brain_Hypothalamus
HP_BRACHYCEPHALY	0.91494	0.995419	0.0155203	0.228438	0.710689	34	1	Brain_Hypothalamus
HP_BRACHYDACTYLY	0.683963	0.995419	0.0196933	0.262871	0.875172	47	1	Brain_Hypothalamus
HP_BRAIN_IMAGING_ABNORMALITY	0.14673	0.995419	0.0507941	0.473276	1.29193	19	1	Brain_Hypothalamus
HP_BROAD_FINGER	0.847121	0.995419	0.0170325	-0.255511	-0.739977	24	1	Brain_Hypothalamus
HP_BROAD_FOREHEAD	0.475709	0.995419	0.0256837	0.325053	0.983475	30	1	Brain_Hypothalamus
HP_BROAD_LONG_BONES	0.553256	0.995419	0.0235639	-0.317304	-0.93755	26	1	Brain_Hypothalamus
HP_BROAD_NASAL_TIP	0.0766058	0.995419	0.0716629	0.520216	1.42007	19	1	Brain_Hypothalamus
HP_BROAD_THUMB	0.854167	0.995419	0.0164574	0.274496	0.714076	16	1	Brain_Hypothalamus
HP_BROAD_TOE	0.104811	0.995419	0.0621371	-0.549464	-1.38915	14	1	Brain_Hypothalamus
HP_BRONCHIECTASIS	0.930971	0.995419	0.0157215	-0.236593	-0.64698	19	1	Brain_Hypothalamus
HP_BRONCHITIS	0.0906959	0.995419	0.0654402	0.548508	1.40407	15	1	Brain_Hypothalamus
HP_BRUISING_SUSCEPTIBILITY	0.890603	0.995419	0.0163175	-0.247015	-0.699874	22	1	Brain_Hypothalamus
HP_BULBOUS_NOSE	0.455341	0.995419	0.0268718	-0.34663	-0.992282	23	1	Brain_Hypothalamus
HP_CAFE_AU_LAIT_SPOT	0.995241	0.999295	0.014374	0.173329	0.524419	30	1	Brain_Hypothalamus
HP_CARDIAC_ARREST	0.892539	0.995419	0.0162712	-0.238522	-0.710986	27	1	Brain_Hypothalamus
HP_CARDIAC_CONDUCTION_ABNORMALITY	0.48964	0.995419	0.0249585	0.382175	0.978292	15	1	Brain_Hypothalamus
HP_CARDIOMEGALY	0.123624	0.995419	0.0557092	0.511554	1.33076	16	1	Brain_Hypothalamus
HP_CARIOUS_TEETH	0.285249	0.995419	0.0357348	-0.395667	-1.13266	23	1	Brain_Hypothalamus
HP_CENTRAL_NERVOUS_SYSTEM_CYST	0.496832	0.995419	0.0249319	0.322908	0.971579	29	1	Brain_Hypothalamus
HP_CEREBELLAR_ATROPHY	0.0875077	0.995419	0.0682684	-0.356172	-1.28415	66	1	Brain_Hypothalamus
HP_CEREBELLAR_CYST	0.551012	0.995419	0.0231205	0.327459	0.936789	23	1	Brain_Hypothalamus
HP_CEREBELLAR_HYPOPLASIA	0.832127	0.995419	0.0167726	0.228767	0.813928	66	1	Brain_Hypothalamus
HP_CEREBELLAR_MALFORMATION	0.380388	0.995419	0.0295626	0.332636	1.04747	36	1	Brain_Hypothalamus
HP_CEREBRAL_CALCIFICATION	0.0207193	0.995419	0.139715	0.630332	1.61352	15	1	Brain_Hypothalamus
HP_CEREBRAL_CORTICAL_ATROPHY	0.769231	0.995419	0.0184303	-0.239608	-0.846072	59	1	Brain_Hypothalamus
HP_CEREBRAL_VISUAL_IMPAIRMENT	0.0339806	0.995419	0.110535	-0.460728	-1.47999	37	1	Brain_Hypothalamus
HP_CHEST_PAIN	0.661753	0.995419	0.0202517	0.330657	0.860174	16	1	Brain_Hypothalamus
HP_CHIARI_MALFORMATION	0.113934	0.995419	0.0580089	0.541371	1.36081	14	1	Brain_Hypothalamus
HP_CHILDHOOD_ONSET	0.350286	0.995419	0.0310401	0.364353	1.07215	26	1	Brain_Hypothalamus
HP_CHOLESTASIS	0.110873	0.995419	0.0587625	0.390454	1.28883	45	1	Brain_Hypothalamus
HP_CHOREA	0.194831	0.995419	0.0434137	0.355196	1.18255	47	1	Brain_Hypothalamus
HP_CHOREOATHETOSIS	0.06779	0.995419	0.0762633	0.509927	1.4282	21	1	Brain_Hypothalamus
HP_CHRONIC_KIDNEY_DISEASE	0.775478	0.995419	0.0179168	0.271507	0.79894	26	1	Brain_Hypothalamus
HP_CHRONIC_OTITIS_MEDIA	0.986004	0.998492	0.014423	0.188279	0.554034	26	1	Brain_Hypothalamus
HP_CHRONIC_SINUSITIS	0.719953	0.995419	0.0188925	0.323795	0.8139	14	1	Brain_Hypothalamus
HP_CIRRHOSIS	0.0137606	0.995419	0.17245	0.570127	1.63101	23	1	Brain_Hypothalamus
HP_CLEFT_LIP	0.615556	0.995419	0.0218374	-0.299501	-0.900355	28	1	Brain_Hypothalamus
HP_CLEFT_SOFT_PALATE	0.167854	0.995419	0.0481277	-0.439879	-1.25922	23	1	Brain_Hypothalamus
HP_CLEFT_UPPER_LIP	0.652038	0.995419	0.0204299	0.311497	0.872437	21	1	Brain_Hypothalamus
HP_CLINODACTYLY	0.24811	0.995419	0.037664	0.303236	1.11659	79	1	Brain_Hypothalamus
HP_CLONUS	0.509869	0.995419	0.0242856	0.383046	0.962837	14	1	Brain_Hypothalamus
HP_CLUBBING	0.662722	0.995419	0.0202835	0.300553	0.866397	24	1	Brain_Hypothalamus
HP_CNS_DEMYELINATION	0.156397	0.995419	0.0501793	-0.515639	-1.30364	14	1	Brain_Hypothalamus
HP_CNS_HYPOMYELINATION	0.577443	0.995419	0.022311	0.333165	0.92094	20	1	Brain_Hypothalamus
HP_COARCTATION_OF_AORTA	0.364229	0.995419	0.0309237	-0.401739	-1.06773	17	1	Brain_Hypothalamus
HP_COARSE_FACIAL_FEATURES	0.35762	0.995419	0.0305805	0.332063	1.06459	39	1	Brain_Hypothalamus
HP_COGNITIVE_IMPAIRMENT	0.358287	0.995419	0.0302159	0.27114	1.04677	107	1	Brain_Hypothalamus
HP_COLOBOMA	0.483212	0.995419	0.0257543	-0.305567	-0.981567	37	1	Brain_Hypothalamus
HP_COLOR_VISION_DEFECT	0.353229	0.995419	0.0315047	-0.404538	-1.07516	17	1	Brain_Hypothalamus
HP_COMA	0.577443	0.995419	0.022311	0.333148	0.920893	20	1	Brain_Hypothalamus
HP_CONGENITAL_CONTRACTURE	0.209982	0.995419	0.0424715	-0.406216	-1.20026	26	1	Brain_Hypothalamus
HP_CONGENITAL_HIP_DISLOCATION	0.728518	0.995419	0.0187392	0.327748	0.805377	13	1	Brain_Hypothalamus
HP_CONGENITAL_MALFORMATION_OF_THE_GREAT_ARTERIES	0.39713	0.995419	0.0284326	0.279172	1.02503	78	1	Brain_Hypothalamus
HP_CONGENITAL_MALFORMATION_OF_THE_RIGHT_HEART	0.557344	0.995419	0.0235106	-0.348892	-0.927272	17	1	Brain_Hypothalamus
HP_CONGENITAL_ONSET	0.888932	0.995419	0.015652	0.216169	0.780171	70	1	Brain_Hypothalamus
HP_CONGESTIVE_HEART_FAILURE	0.573841	0.995419	0.0224567	0.290409	0.931047	39	1	Brain_Hypothalamus
HP_CONSTIPATION	0.467007	0.995419	0.0265058	-0.293905	-0.989787	47	1	Brain_Hypothalamus
HP_CONSTITUTIONAL_SYMPTOM	0.380216	0.995419	0.0291504	0.251981	1.03033	164	1	Brain_Hypothalamus
HP_CONSTRICTION_OF_PERIPHERAL_VISUAL_FIELD	0.780535	0.995419	0.0176936	0.306786	0.771148	14	1	Brain_Hypothalamus
HP_CONTRACTURES_INVOLVING_THE_JOINTS_OF_THE_FEET	0.068066	0.995419	0.0776715	-0.537824	-1.45088	18	1	Brain_Hypothalamus
HP_CONTRACTURES_OF_THE_JOINTS_OF_THE_LOWER_LIMBS	0.0391287	0.995419	0.102705	-0.464076	-1.47084	35	1	Brain_Hypothalamus
HP_CONTRACTURES_OF_THE_JOINTS_OF_THE_UPPER_LIMBS	0.232829	0.995419	0.0402497	-0.350866	-1.1486	41	1	Brain_Hypothalamus
HP_CORNEAL_OPACITY	0.802162	0.995419	0.0179206	-0.246006	-0.809827	42	1	Brain_Hypothalamus
HP_COUGH	0.569172	0.995419	0.0230804	-0.302193	-0.931005	31	1	Brain_Hypothalamus
HP_CRANIOSYNOSTOSIS	0.0670611	0.995419	0.0769582	0.491182	1.41592	24	1	Brain_Hypothalamus
HP_CRYPTORCHIDISM	0.688893	0.995419	0.0193011	0.23429	0.898482	102	1	Brain_Hypothalamus
HP_CUTANEOUS_PHOTOSENSITIVITY	0.759444	0.995419	0.0181212	0.317488	0.780164	13	1	Brain_Hypothalamus
HP_CUTIS_LAXA	0.716575	0.995419	0.0195255	-0.282782	-0.835546	26	1	Brain_Hypothalamus
HP_CYANOSIS	0.871188	0.995419	0.0160908	0.27213	0.696599	15	1	Brain_Hypothalamus
HP_DEATH_IN_INFANCY	0.642184	0.995419	0.0206996	0.278644	0.893328	39	1	Brain_Hypothalamus
HP_DECREASED_ACTIVITY_OF_MITOCHONDRIAL_COMPLEX_I	0.116284	0.995419	0.0575384	0.490491	1.33893	19	1	Brain_Hypothalamus
HP_DECREASED_CIRCULATING_ANTIBODY_LEVEL	0.395464	0.995419	0.0288136	0.350758	1.04075	27	1	Brain_Hypothalamus
HP_DECREASED_FACIAL_EXPRESSION	0.116704	0.995419	0.0584362	-0.473161	-1.34062	22	1	Brain_Hypothalamus
HP_DECREASED_FERTILITY	0.639418	0.995419	0.0207751	0.258044	0.905969	61	1	Brain_Hypothalamus
HP_DECREASED_FERTILITY_IN_FEMALES	0.65957	0.995419	0.0209275	-0.337507	-0.853284	14	1	Brain_Hypothalamus
HP_DECREASED_FERTILITY_IN_MALES	0.234353	0.995419	0.0393203	0.383968	1.17161	31	1	Brain_Hypothalamus
HP_DECREASED_TESTICULAR_SIZE	0.192594	0.995419	0.0437072	0.437266	1.22469	21	1	Brain_Hypothalamus
HP_DEEPLY_SET_EYE	0.228008	0.995419	0.0399142	0.397341	1.17897	27	1	Brain_Hypothalamus
HP_DEHYDRATION	0.575961	0.995419	0.0224513	0.325491	0.920563	22	1	Brain_Hypothalamus
HP_DELAYED_ABILITY_TO_WALK	0.717438	0.995419	0.0190683	0.293594	0.830352	22	1	Brain_Hypothalamus
HP_DELAYED_CNS_MYELINATION	0.223152	0.995419	0.0411949	-0.429248	-1.20187	21	1	Brain_Hypothalamus
HP_DELAYED_ERUPTION_OF_TEETH	0.893871	0.995419	0.0157437	0.249403	0.689403	20	1	Brain_Hypothalamus
HP_DELAYED_GROSS_MOTOR_DEVELOPMENT	0.643914	0.995419	0.0213665	-0.268377	-0.898192	46	1	Brain_Hypothalamus
HP_DELAYED_MYELINATION	0.315584	0.995419	0.0338859	-0.323308	-1.08203	46	1	Brain_Hypothalamus
HP_DELAYED_PUBERTY	0.0440338	0.995419	0.0954174	0.524104	1.49935	23	1	Brain_Hypothalamus
HP_DELUSIONS	0.89998	0.995419	0.0156394	0.269681	0.662689	13	1	Brain_Hypothalamus
HP_DEMENTIA	0.975289	0.997256	0.0149728	-0.199788	-0.600599	28	1	Brain_Hypothalamus
HP_DENTAL_MALOCCLUSION	0.831946	0.995419	0.0173121	-0.26319	-0.745705	22	1	Brain_Hypothalamus
HP_DEPRESSED_NASAL_BRIDGE	0.235161	0.995419	0.0401305	-0.305402	-1.12415	75	1	Brain_Hypothalamus
HP_DEPRESSED_NASAL_RIDGE	0.0334246	0.995419	0.109541	0.606623	1.55283	15	1	Brain_Hypothalamus
HP_DEPRESSION	0.629314	0.995419	0.0215265	-0.260553	-0.907761	56	1	Brain_Hypothalamus
HP_DERMATOLOGICAL_MANIFESTATIONS_OF_SYSTEMIC_DISORDERS	0.20183	0.995419	0.0424258	0.345022	1.1731	51	1	Brain_Hypothalamus
HP_DEVELOPMENTAL_CATARACT	0.0136484	0.995419	0.176324	-0.624626	-1.66011	17	1	Brain_Hypothalamus
HP_DEVELOPMENTAL_GLAUCOMA	0.148414	0.995419	0.0516208	-0.519331	-1.31297	14	1	Brain_Hypothalamus
HP_DEVELOPMENTAL_REGRESSION	0.996307	0.999622	0.0140696	0.171819	0.633162	80	1	Brain_Hypothalamus
HP_DEVIATION_OF_THE_HALLUX	0.413561	0.995419	0.0285819	-0.375521	-1.02689	19	1	Brain_Hypothalamus
HP_DEVIATION_OF_THE_HAND_OR_OF_FINGERS_OF_THE_HAND	0.2615	0.995419	0.0364798	0.30903	1.11191	69	1	Brain_Hypothalamus
HP_DEVIATION_OF_TOES	0.623885	0.995419	0.0216428	-0.306733	-0.88832	24	1	Brain_Hypothalamus
HP_DIALEPTIC_SEIZURE	0.371567	0.995419	0.0303868	-0.345886	-1.04892	29	1	Brain_Hypothalamus
HP_DIARRHEA	0.132249	0.995419	0.0536439	0.36311	1.24555	54	1	Brain_Hypothalamus
HP_DICARBOXYLIC_ACIDURIA	0.612303	0.995419	0.0220614	-0.35872	-0.888875	13	1	Brain_Hypothalamus
HP_DIFFICULTY_WALKING	0.574939	0.995419	0.0230919	-0.280607	-0.931687	44	1	Brain_Hypothalamus
HP_DILATED_CARDIOMYOPATHY	0.0871279	0.995419	0.0671281	0.466399	1.37243	26	1	Brain_Hypothalamus
HP_DILATED_FOURTH_VENTRICLE	0.464989	0.995419	0.0264683	-0.349673	-0.990737	22	1	Brain_Hypothalamus
HP_DISINHIBITION	0.643552	0.995419	0.0211597	-0.302985	-0.877466	24	1	Brain_Hypothalamus
HP_DISPROPORTIONATE_SHORT_STATURE	0.512075	0.995419	0.0249784	-0.373617	-0.961637	15	1	Brain_Hypothalamus
HP_DISPROPORTIONATE_TALL_STATURE	0.338588	0.995419	0.0324136	-0.433298	-1.09546	14	1	Brain_Hypothalamus
HP_DISTAL_AMYOTROPHY	0.976134	0.997407	0.0145767	0.20063	0.578353	24	1	Brain_Hypothalamus
HP_DISTAL_MUSCLE_WEAKNESS	0.0822923	0.995419	0.0693777	0.451933	1.36736	30	1	Brain_Hypothalamus
HP_DISTAL_SENSORY_IMPAIRMENT	0.561572	0.995419	0.0227257	0.361813	0.926167	15	1	Brain_Hypothalamus
HP_DOLICHOCEPHALY	0.87604	0.995419	0.0161987	0.243041	0.731272	29	1	Brain_Hypothalamus
HP_DOWNSLANTED_PALPEBRAL_FISSURES	0.502646	0.995419	0.0245659	0.275666	0.970233	62	1	Brain_Hypothalamus
HP_DOWNTURNED_CORNERS_OF_MOUTH	0.657504	0.995419	0.020894	-0.314849	-0.860976	19	1	Brain_Hypothalamus
HP_DOWN_SLOPING_SHOULDERS	0.86653	0.995419	0.0168414	-0.274106	-0.692994	14	1	Brain_Hypothalamus
HP_DRY_SKIN	0.200476	0.995419	0.0430304	0.399336	1.20822	30	1	Brain_Hypothalamus
HP_DUPLICATION_INVOLVING_BONES_OF_THE_FEET	0.0443572	0.995419	0.0949836	0.56024	1.50419	18	1	Brain_Hypothalamus
HP_DUPLICATION_OF_HAND_BONES	0.411615	0.995419	0.0280033	0.334258	1.0287	32	1	Brain_Hypothalamus
HP_DYSARTHRIA	0.792476	0.995419	0.018298	-0.225686	-0.849578	86	1	Brain_Hypothalamus
HP_DYSKINESIA	0.303352	0.995419	0.0345671	-0.333312	-1.09114	41	1	Brain_Hypothalamus
HP_DYSMETRIA	0.801502	0.995419	0.0178606	-0.271209	-0.768424	22	1	Brain_Hypothalamus
HP_DYSPHAGIA	0.862423	0.995419	0.0160908	0.220102	0.798003	72	1	Brain_Hypothalamus
HP_DYSPHONIA	0.666463	0.995419	0.0206855	-0.312681	-0.855047	19	1	Brain_Hypothalamus
HP_DYSPNEA	0.21043	0.995419	0.0424258	-0.324462	-1.14869	60	1	Brain_Hypothalamus
HP_DYSTONIA	0.823689	0.995419	0.0167623	0.220162	0.835791	96	1	Brain_Hypothalamus
HP_EARLY_ONSET_OF_SEXUAL_MATURATION	0.93114	0.995419	0.0157691	-0.220218	-0.687036	33	1	Brain_Hypothalamus
HP_EASY_FATIGABILITY	0.591281	0.995419	0.0226372	-0.35185	-0.905612	15	1	Brain_Hypothalamus
HP_ECLABION	0.604765	0.995419	0.0221989	-0.326692	-0.893363	19	1	Brain_Hypothalamus
HP_ECTOPIC_ANUS	0.900332	0.995419	0.0156111	0.265503	0.667378	14	1	Brain_Hypothalamus
HP_ECTOPIC_CALCIFICATION	0.449507	0.995419	0.0265585	0.338188	1.00345	27	1	Brain_Hypothalamus
HP_ECZEMA	0.305627	0.995419	0.0337174	0.361182	1.10208	31	1	Brain_Hypothalamus
HP_EEG_WITH_ABNORMALLY_SLOW_FREQUENCIES	0.507255	0.995419	0.0251123	-0.387356	-0.959833	13	1	Brain_Hypothalamus
HP_EEG_WITH_FOCAL_EPILEPTIFORM_DISCHARGES	0.498271	0.995419	0.0253364	-0.337409	-0.965886	23	1	Brain_Hypothalamus
HP_ELBOW_FLEXION_CONTRACTURE	0.219243	0.995419	0.0416674	-0.483297	-1.22187	14	1	Brain_Hypothalamus
HP_ELEVATED_HEPATIC_TRANSAMINASE	0.0705905	0.995419	0.0746018	0.402682	1.35568	49	1	Brain_Hypothalamus
HP_ELEVATED_PULMONARY_ARTERY_PRESSURE	0.573578	0.995419	0.0223864	0.365304	0.918239	14	1	Brain_Hypothalamus
HP_EMG_ABNORMALITY	0.0615698	0.995419	0.0818245	-0.454175	-1.40683	32	1	Brain_Hypothalamus
HP_EMG_MYOPATHIC_ABNORMALITIES	0.12044	0.995419	0.0575902	-0.499701	-1.34804	18	1	Brain_Hypothalamus
HP_EMOTIONAL_LABILITY	0.950787	0.996437	0.0152791	-0.212584	-0.673764	35	1	Brain_Hypothalamus
HP_ENAMEL_HYPOPLASIA	0.774725	0.995419	0.0184029	-0.297915	-0.780479	16	1	Brain_Hypothalamus
HP_ENCEPHALOCELE	0.602516	0.995419	0.0217039	0.316269	0.904779	23	1	Brain_Hypothalamus
HP_ENCEPHALOPATHY	0.120963	0.995419	0.0562362	0.352577	1.24502	63	1	Brain_Hypothalamus
HP_ENLARGED_POSTERIOR_FOSSA	0.731323	0.995419	0.0187874	0.280956	0.826744	26	1	Brain_Hypothalamus
HP_EPICANTHUS	0.573393	0.995419	0.0222468	0.259795	0.939828	71	1	Brain_Hypothalamus
HP_EPILEPTIC_ENCEPHALOPATHY	0.746222	0.995419	0.0184224	0.300434	0.806633	18	1	Brain_Hypothalamus
HP_EPILEPTIC_SPASM	0.924555	0.995419	0.0157247	-0.218614	-0.702251	37	1	Brain_Hypothalamus
HP_ERYTHEMA	0.766464	0.995419	0.0180489	0.279318	0.79907	23	1	Brain_Hypothalamus
HP_ESODEVIATION	0.995337	0.999295	0.0146938	-0.16789	-0.500447	27	1	Brain_Hypothalamus
HP_EXCESSIVE_DAYTIME_SOMNOLENCE	0.577338	0.995419	0.0229497	-0.338971	-0.914439	18	1	Brain_Hypothalamus
HP_EXTERNAL_GENITAL_HYPOPLASIA	0.284421	0.995419	0.0346632	0.286227	1.08907	97	1	Brain_Hypothalamus
HP_FACIAL_EDEMA	0.796703	0.995419	0.0179884	-0.291365	-0.76332	16	1	Brain_Hypothalamus
HP_FACIAL_HYPERTRICHOSIS	0.457047	0.995419	0.026216	0.348056	0.995713	23	1	Brain_Hypothalamus
HP_FAILURE_TO_THRIVE	0.688774	0.995419	0.0193095	0.222715	0.91464	168	1	Brain_Hypothalamus
HP_FAILURE_TO_THRIVE_IN_INFANCY	0.431527	0.995419	0.0272486	0.359093	1.0156	22	1	Brain_Hypothalamus
HP_FATIGUE	0.593544	0.995419	0.0226483	-0.270102	-0.922816	51	1	Brain_Hypothalamus
HP_FEEDING_DIFFICULTIES	0.356293	0.995419	0.0302159	0.250048	1.03872	187	1	Brain_Hypothalamus
HP_FEEDING_DIFFICULTIES_IN_INFANCY	0.335906	0.995419	0.031428	0.273966	1.05767	107	1	Brain_Hypothalamus
HP_FEMALE_REPRODUCTIVE_SYSTEM_NEOPLASM	0.524831	0.995419	0.0245466	-0.381616	-0.945608	13	1	Brain_Hypothalamus
HP_FETAL_ANOMALY	0.141553	0.995419	0.0514678	0.32323	1.20914	87	1	Brain_Hypothalamus
HP_FETAL_DISTRESS	0.0891321	0.995419	0.06604	0.549623	1.40692	15	1	Brain_Hypothalamus
HP_FETAL_NECK_ANOMALY	0.60532	0.995419	0.0216682	0.319218	0.902823	22	1	Brain_Hypothalamus
HP_FETAL_ULTRASOUND_SOFT_MARKER	0.829426	0.995419	0.0168001	0.259481	0.757849	25	1	Brain_Hypothalamus
HP_FEVER	0.126084	0.995419	0.0551956	0.361582	1.2476	56	1	Brain_Hypothalamus
HP_FIBROUS_TISSUE_NEOPLASM	0.54915	0.995419	0.0230804	0.371624	0.934125	14	1	Brain_Hypothalamus
HP_FINE_HAIR	0.716774	0.995419	0.0189821	0.331388	0.814321	13	1	Brain_Hypothalamus
HP_FINGER_CLINODACTYLY	0.293762	0.995419	0.0342559	0.324077	1.0972	50	1	Brain_Hypothalamus
HP_FINGER_SYNDACTYLY	0.438207	0.995419	0.027409	-0.331354	-1.00485	29	1	Brain_Hypothalamus
HP_FLAT_FACE	0.845567	0.995419	0.0165447	0.290317	0.713396	13	1	Brain_Hypothalamus
HP_FLEXION_CONTRACTURE_OF_DIGIT	0.598239	0.995419	0.0217448	0.283843	0.918769	41	1	Brain_Hypothalamus
HP_FOCAL_DYSTONIA	0.376586	0.995419	0.0303868	-0.412584	-1.06193	15	1	Brain_Hypothalamus
HP_FOCAL_IMPAIRED_AWARENESS_SEIZURE	0.623414	0.995419	0.0218013	-0.343843	-0.885003	15	1	Brain_Hypothalamus
HP_FOCAL_ONSET_SEIZURE	0.0864147	0.995419	0.0686891	-0.391462	-1.31833	47	1	Brain_Hypothalamus
HP_FREQUENT_FALLS	0.263286	0.995419	0.0374462	-0.42437	-1.16047	19	1	Brain_Hypothalamus
HP_FULL_CHEEKS	0.186211	0.995419	0.0445934	0.454642	1.24107	19	1	Brain_Hypothalamus
HP_FUNCTIONAL_ABNORMALITY_OF_MALE_INTERNAL_GENITALIA	0.671161	0.995419	0.0199472	0.268535	0.881193	44	1	Brain_Hypothalamus
HP_FUNCTIONAL_ABNORMALITY_OF_THE_GASTROINTESTINAL_TRACT	0.234955	0.995419	0.0386758	0.274044	1.10323	146	1	Brain_Hypothalamus
HP_FUNCTIONAL_ABNORMALITY_OF_THE_INNER_EAR	0.579556	0.995419	0.0220142	0.234725	0.952768	156	1	Brain_Hypothalamus
HP_FUNCTIONAL_ABNORMALITY_OF_THE_MIDDLE_EAR	0.777239	0.995419	0.0176384	0.236842	0.842723	65	1	Brain_Hypothalamus
HP_FUNCTIONAL_MOTOR_DEFICIT	0.633086	0.995419	0.0216632	-0.250472	-0.9163	73	1	Brain_Hypothalamus
HP_GAIT_ATAXIA	0.79603	0.995419	0.0179319	-0.262676	-0.789654	28	1	Brain_Hypothalamus
HP_GAIT_DISTURBANCE	0.815375	0.995419	0.0179131	-0.210086	-0.869291	164	1	Brain_Hypothalamus
HP_GASTROESOPHAGEAL_REFLUX	0.261704	0.995419	0.0367473	0.327412	1.11954	53	1	Brain_Hypothalamus
HP_GASTROINTESTINAL_CARCINOMA	0.101778	0.995419	0.0630518	-0.563073	-1.39524	13	1	Brain_Hypothalamus
HP_GASTROINTESTINAL_HEMORRHAGE	0.613716	0.995419	0.0213219	0.306806	0.89607	25	1	Brain_Hypothalamus
HP_GASTROINTESTINAL_INFLAMMATION	0.675044	0.995419	0.019934	0.32134	0.85151	17	1	Brain_Hypothalamus
HP_GASTROSTOMY_TUBE_FEEDING_IN_INFANCY	0.239015	0.995419	0.038839	0.41552	1.17519	22	1	Brain_Hypothalamus
HP_GENERALIZED_ABNORMALITY_OF_SKIN	0.858715	0.995419	0.0161169	0.207172	0.848284	166	1	Brain_Hypothalamus
HP_GENERALIZED_AMYOTROPHY	0.0718379	0.995419	0.0756978	-0.563852	-1.45127	15	1	Brain_Hypothalamus
HP_GENERALIZED_HIRSUTISM	0.691421	0.995419	0.0194999	0.332525	0.835846	14	1	Brain_Hypothalamus
HP_GENERALIZED_HYPOTONIA	0.894309	0.995419	0.0155703	0.202107	0.831715	172	1	Brain_Hypothalamus
HP_GENERALIZED_MUSCLE_WEAKNESS	0.186927	0.995419	0.0453916	-0.458321	-1.25331	19	1	Brain_Hypothalamus
HP_GENERALIZED_MYOCLONIC_SEIZURE	0.819485	0.995419	0.0170535	0.275462	0.751947	19	1	Brain_Hypothalamus
HP_GENERALIZED_ONSET_MOTOR_SEIZURE	0.737808	0.995419	0.0186791	0.276708	0.826169	28	1	Brain_Hypothalamus
HP_GENERALIZED_ONSET_SEIZURE	0.561697	0.995419	0.0226538	0.282686	0.93739	46	1	Brain_Hypothalamus
HP_GENITAL_NEOPLASM	0.273723	0.995419	0.0365267	-0.380152	-1.13316	27	1	Brain_Hypothalamus
HP_GENU_VALGUM	0.666469	0.995419	0.0201974	0.292918	0.869129	27	1	Brain_Hypothalamus
HP_GINGIVAL_OVERGROWTH	0.111134	0.995419	0.0601784	-0.491416	-1.35888	20	1	Brain_Hypothalamus
HP_GLAUCOMA	0.818256	0.995419	0.0176457	-0.236096	-0.812637	53	1	Brain_Hypothalamus
HP_GLIOSIS	0.575677	0.995419	0.0229894	-0.34405	-0.914402	17	1	Brain_Hypothalamus
HP_GLUCOSE_INTOLERANCE	0.921167	0.995419	0.0154022	0.213448	0.74629	60	1	Brain_Hypothalamus
HP_GONADAL_NEOPLASM	0.289383	0.995419	0.0354703	-0.422062	-1.13859	18	1	Brain_Hypothalamus
HP_GOWERS_SIGN	0.23173	0.995419	0.04039	-0.476869	-1.20562	14	1	Brain_Hypothalamus
HP_GRAY_MATTER_HETEROTOPIA	0.335101	0.995419	0.031816	0.400539	1.09338	19	1	Brain_Hypothalamus
HP_GYNECOMASTIA	0.302257	0.995419	0.0338209	0.41934	1.12588	18	1	Brain_Hypothalamus
HP_HALLUCINATIONS	0.0213632	0.995419	0.140389	-0.558742	-1.59949	23	1	Brain_Hypothalamus
HP_HAMARTOMA	0.366942	0.995419	0.0301163	0.411913	1.07155	16	1	Brain_Hypothalamus
HP_HAND_POLYDACTYLY	0.357579	0.995419	0.0306526	0.362396	1.06639	26	1	Brain_Hypothalamus
HP_HEADACHE	0.592131	0.995419	0.0220667	0.290381	0.919153	37	1	Brain_Hypothalamus
HP_HEMATOLOGICAL_NEOPLASM	0.904687	0.995419	0.0155923	0.225797	0.733763	42	1	Brain_Hypothalamus
HP_HEMIPARESIS	0.123314	0.995419	0.0556149	0.53476	1.34419	14	1	Brain_Hypothalamus
HP_HEMIPLEGIA_HEMIPARESIS	0.463195	0.995419	0.0259183	0.309123	0.996939	40	1	Brain_Hypothalamus
HP_HEMOLYTIC_ANEMIA	0.0748968	0.995419	0.0725394	0.49119	1.40519	23	1	Brain_Hypothalamus
HP_HEPATIC_FAILURE	0.170188	0.995419	0.0469878	0.406857	1.24145	31	1	Brain_Hypothalamus
HP_HEPATIC_FIBROSIS	0.706485	0.995419	0.0193053	0.286384	0.842717	26	1	Brain_Hypothalamus
HP_HEPATITIS	0.345965	0.995419	0.0312004	0.411077	1.0893	17	1	Brain_Hypothalamus
HP_HEPATOMEGALY	0.34015	0.995419	0.0311896	0.273559	1.0561	107	1	Brain_Hypothalamus
HP_HEPATOSPLENOMEGALY	0.165913	0.995419	0.0475333	0.439564	1.2575	23	1	Brain_Hypothalamus
HP_HERNIA	0.406855	0.995419	0.0279779	0.282878	1.02333	71	1	Brain_Hypothalamus
HP_HETEROGENEOUS	0.775081	0.995419	0.0183057	-0.254741	-0.818299	37	1	Brain_Hypothalamus
HP_HETEROTROPIA	0.378318	0.995419	0.0301163	-0.331278	-1.04245	34	1	Brain_Hypothalamus
HP_HIGHLY_ARCHED_EYEBROW	0.107756	0.995419	0.0600616	0.42293	1.31577	34	1	Brain_Hypothalamus
HP_HIGH_FOREHEAD	0.506366	0.995419	0.0252204	-0.290523	-0.967625	45	1	Brain_Hypothalamus
HP_HIGH_NARROW_PALATE	0.792379	0.995419	0.0175469	0.282664	0.771606	19	1	Brain_Hypothalamus
HP_HIGH_PALATE	0.388531	0.995419	0.0300866	-0.262915	-1.02921	111	1	Brain_Hypothalamus
HP_HIP_DISLOCATION	0.207424	0.995419	0.0428889	-0.355076	-1.16887	42	1	Brain_Hypothalamus
HP_HIP_DYSPLASIA	0.967423	0.997256	0.0147203	0.20684	0.617565	28	1	Brain_Hypothalamus
HP_HIRSUTISM	0.552416	0.995419	0.0237374	-0.320305	-0.936001	25	1	Brain_Hypothalamus
HP_HOARSE_VOICE	0.342885	0.995419	0.0313626	0.405434	1.08855	18	1	Brain_Hypothalamus
HP_HYDROCEPHALUS	0.576774	0.995419	0.0221723	0.264117	0.939771	65	1	Brain_Hypothalamus
HP_HYDROPS_FETALIS	0.870211	0.995419	0.0161071	0.272392	0.697268	15	1	Brain_Hypothalamus
HP_HYPERACTIVITY	0.895552	0.995419	0.0157278	0.219301	0.771851	62	1	Brain_Hypothalamus
HP_HYPERAMMONEMIA	0.402355	0.995419	0.0284152	0.386126	1.03671	18	1	Brain_Hypothalamus
HP_HYPERGONADOTROPIC_HYPOGONADISM	0.0818839	0.995419	0.069031	0.567318	1.42603	14	1	Brain_Hypothalamus
HP_HYPERHIDROSIS	0.877314	0.995419	0.0165717	-0.248664	-0.711839	23	1	Brain_Hypothalamus
HP_HYPERINTENSITY_OF_CEREBRAL_WHITE_MATTER_ON_MRI	0.409333	0.995419	0.0288586	-0.400537	-1.03092	15	1	Brain_Hypothalamus
HP_HYPERKERATOSIS	0.406867	0.995419	0.0290494	-0.300212	-1.02569	51	1	Brain_Hypothalamus
HP_HYPERLIPIDEMIA	0.306653	0.995419	0.0343769	-0.445958	-1.12747	14	1	Brain_Hypothalamus
HP_HYPERLORDOSIS	0.662835	0.995419	0.0206199	-0.286754	-0.877891	30	1	Brain_Hypothalamus
HP_HYPERMETROPIA	0.335161	0.995419	0.0317487	0.333732	1.0763	40	1	Brain_Hypothalamus
HP_HYPEROSTOSIS	0.822666	0.995419	0.0169453	0.297743	0.731645	13	1	Brain_Hypothalamus
HP_HYPERPIGMENTATION_OF_THE_SKIN	0.554992	0.995419	0.0235165	-0.269884	-0.94489	57	1	Brain_Hypothalamus
HP_HYPERPITUITARISM	0.406108	0.995419	0.0283196	0.365624	1.03407	22	1	Brain_Hypothalamus
HP_HYPERREFLEXIA	0.826231	0.995419	0.0167966	0.215335	0.850877	127	1	Brain_Hypothalamus
HP_HYPERTELORISM	0.836818	0.995419	0.0166735	0.215171	0.840595	118	1	Brain_Hypothalamus
HP_HYPERTONIA	0.655741	0.995419	0.0213219	-0.222014	-0.932303	187	1	Brain_Hypothalamus
HP_HYPERTRICHOSIS	0.647291	0.995419	0.0206808	0.27978	0.885598	37	1	Brain_Hypothalamus
HP_HYPERTROPHIC_CARDIOMYOPATHY	0.252889	0.995419	0.0374795	0.329137	1.12544	53	1	Brain_Hypothalamus
HP_HYPOALBUMINEMIA	0.697984	0.995419	0.0193811	0.336451	0.826763	13	1	Brain_Hypothalamus
HP_HYPODONTIA	0.576372	0.995419	0.0230519	-0.315081	-0.920736	25	1	Brain_Hypothalamus
HP_HYPOGONADISM	0.43648	0.995419	0.0268024	0.277417	1.00732	73	1	Brain_Hypothalamus
HP_HYPOGONADOTROPIC_HYPOGONADISM	0.395467	0.995419	0.0286439	0.357635	1.04452	25	1	Brain_Hypothalamus
HP_HYPOPIGMENTATION_OF_THE_SKIN	0.980793	0.998019	0.0150179	-0.186638	-0.608733	40	1	Brain_Hypothalamus
HP_HYPOPIGMENTED_SKIN_PATCHES	0.642899	0.995419	0.0206855	0.320104	0.873808	19	1	Brain_Hypothalamus
HP_HYPOPITUITARISM	0.5054	0.995419	0.024508	0.365113	0.967504	17	1	Brain_Hypothalamus
HP_HYPOPLASIA_OF_PENIS	0.334431	0.995419	0.0315819	0.294022	1.06365	71	1	Brain_Hypothalamus
HP_HYPOPLASIA_OF_TEETH	0.850245	0.995419	0.0165043	0.271383	0.728634	18	1	Brain_Hypothalamus
HP_HYPOPLASIA_OF_THE_BRAINSTEM	0.396323	0.995419	0.0294112	-0.376272	-1.04048	20	1	Brain_Hypothalamus
HP_HYPOPLASIA_OF_THE_CORPUS_CALLOSUM	0.709731	0.995419	0.0199782	-0.236178	-0.887169	85	1	Brain_Hypothalamus
HP_HYPOREFLEXIA	0.32915	0.995419	0.0327463	-0.301797	-1.06567	59	1	Brain_Hypothalamus
HP_HYPOTELORISM	0.763577	0.995419	0.0186672	-0.283082	-0.792612	21	1	Brain_Hypothalamus
HP_HYPSARRHYTHMIA	0.818993	0.995419	0.0171981	0.251665	0.7882	35	1	Brain_Hypothalamus
HP_ICHTHYOSIS	0.240276	0.995419	0.0387662	0.391003	1.16742	28	1	Brain_Hypothalamus
HP_IMMUNODEFICIENCY	0.161511	0.995419	0.0481277	0.402391	1.24593	33	1	Brain_Hypothalamus
HP_IMMUNOLOGIC_HYPERSENSITIVITY	0.317702	0.995419	0.0327463	0.377275	1.10188	25	1	Brain_Hypothalamus
HP_IMPAIRED_SOCIAL_INTERACTIONS	0.265478	0.995419	0.0364487	0.409236	1.14618	21	1	Brain_Hypothalamus
HP_IMPAIRED_USE_OF_NONVERBAL_BEHAVIORS	0.125712	0.995419	0.0551956	0.485582	1.32552	19	1	Brain_Hypothalamus
HP_IMPAIRMENT_IN_PERSONALITY_FUNCTIONING	0.812058	0.995419	0.0180224	-0.220132	-0.847497	100	1	Brain_Hypothalamus
HP_IMPAIRMENT_OF_ACTIVITIES_OF_DAILY_LIVING	0.179084	0.995419	0.0455833	0.434611	1.24333	23	1	Brain_Hypothalamus
HP_INABILITY_TO_WALK	0.753771	0.995419	0.0182439	0.251824	0.843308	48	1	Brain_Hypothalamus
HP_INCOMPLETE_PENETRANCE	0.992427	0.999295	0.0148713	-0.180178	-0.463752	15	1	Brain_Hypothalamus
HP_INCOORDINATION	0.400408	0.995419	0.0291874	-0.332585	-1.0302	32	1	Brain_Hypothalamus
HP_INCREASED_BLOOD_PRESSURE	0.513596	0.995419	0.0247868	-0.275388	-0.96416	57	1	Brain_Hypothalamus
HP_INCREASED_BODY_WEIGHT	0.649228	0.995419	0.0212676	-0.251238	-0.908221	68	1	Brain_Hypothalamus
HP_INCREASED_BONE_MINERAL_DENSITY	0.193193	0.995419	0.0445934	-0.46107	-1.24382	18	1	Brain_Hypothalamus
HP_INCREASED_CIRCULATING_ANTIBODY_LEVEL	0.59542	0.995419	0.0218219	0.364183	0.894907	13	1	Brain_Hypothalamus
HP_INCREASED_CIRCULATING_GONADOTROPIN_LEVEL	0.469143	0.995419	0.0257685	0.381051	0.991268	16	1	Brain_Hypothalamus
HP_INCREASED_CSF_LACTATE	0.935129	0.995419	0.0151479	0.229541	0.656668	23	1	Brain_Hypothalamus
HP_INCREASED_HEAD_CIRCUMFERENCE	0.837927	0.995419	0.0174019	-0.227086	-0.81125	64	1	Brain_Hypothalamus
HP_INCREASED_INTRACRANIAL_PRESSURE	0.681334	0.995419	0.0204253	-0.328083	-0.844438	15	1	Brain_Hypothalamus
HP_INCREASED_SERUM_LACTATE	0.75061	0.995419	0.0188681	-0.253086	-0.837527	43	1	Brain_Hypothalamus
HP_INCREASED_SERUM_PYRUVATE	0.110416	0.995419	0.0589828	0.544629	1.369	14	1	Brain_Hypothalamus
HP_INCREASED_SUSCEPTIBILITY_TO_FRACTURES	0.494851	0.995419	0.0249984	0.323283	0.972707	29	1	Brain_Hypothalamus
HP_INFANTILE_MUSCULAR_HYPOTONIA	0.518207	0.995419	0.0240486	0.298031	0.961167	40	1	Brain_Hypothalamus
HP_INFANTILE_ONSET	0.581652	0.995419	0.0231607	-0.246192	-0.944796	98	1	Brain_Hypothalamus
HP_INFANTILE_SPASMS	0.976355	0.99744	0.0145592	0.198849	0.562391	22	1	Brain_Hypothalamus
HP_INFECTION_RELATED_SEIZURE	0.241935	0.995419	0.0393579	-0.421502	-1.18018	21	1	Brain_Hypothalamus
HP_INFERTILITY	0.707372	0.995419	0.0198196	-0.255067	-0.863979	48	1	Brain_Hypothalamus
HP_INFLAMMATION_OF_THE_LARGE_INTESTINE	0.600313	0.995419	0.0216937	0.362954	0.891888	13	1	Brain_Hypothalamus
HP_INFLAMMATORY_ABNORMALITY_OF_THE_EYE	0.855946	0.995419	0.0169941	-0.24413	-0.761635	33	1	Brain_Hypothalamus
HP_INGUINAL_HERNIA	0.909422	0.995419	0.0159903	-0.229484	-0.72213	34	1	Brain_Hypothalamus
HP_INTELLECTUAL_DISABILITY_MILD	0.954564	0.996437	0.0154985	-0.203958	-0.696831	51	1	Brain_Hypothalamus
HP_INTELLECTUAL_DISABILITY_MODERATE	0.817703	0.995419	0.017536	-0.257616	-0.774442	28	1	Brain_Hypothalamus
HP_INTELLECTUAL_DISABILITY_PROFOUND	0.398663	0.995419	0.0286084	0.362993	1.03845	23	1	Brain_Hypothalamus
HP_INTELLECTUAL_DISABILITY_SEVERE	0.677394	0.995419	0.019689	0.249845	0.888989	65	1	Brain_Hypothalamus
HP_INTERICTAL_EEG_ABNORMALITY	0.895572	0.995419	0.0157247	0.221629	0.760238	54	1	Brain_Hypothalamus
HP_INTESTINAL_MALROTATION	0.794008	0.995419	0.0174706	0.279993	0.77396	20	1	Brain_Hypothalamus
HP_INTESTINAL_POLYP	0.757084	0.995419	0.0181441	0.313341	0.787625	14	1	Brain_Hypothalamus
HP_INTRACRANIAL_HEMORRHAGE	0.323471	0.995419	0.0325789	0.368497	1.09338	27	1	Brain_Hypothalamus
HP_INTRAUTERINE_GROWTH_RETARDATION	0.634671	0.995419	0.0216886	-0.241211	-0.920757	94	1	Brain_Hypothalamus
HP_INVOLUNTARY_MOVEMENTS	0.105385	0.995419	0.0600616	0.291355	1.19298	166	1	Brain_Hypothalamus
HP_IRIS_COLOBOMA	0.60297	0.995419	0.0215972	0.309297	0.903344	25	1	Brain_Hypothalamus
HP_IRIS_HYPOPIGMENTATION	0.222268	0.995419	0.0413437	-0.469679	-1.20889	15	1	Brain_Hypothalamus
HP_IRREGULAR_HYPERPIGMENTATION	0.498576	0.995419	0.0253227	-0.294427	-0.974337	43	1	Brain_Hypothalamus
HP_IRRITABILITY	0.854311	0.995419	0.017022	-0.235906	-0.769426	40	1	Brain_Hypothalamus
HP_JAUNDICE	0.115461	0.995419	0.0579561	0.407418	1.28962	37	1	Brain_Hypothalamus
HP_JOINT_CONTRACTURE_OF_THE_HAND	0.42895	0.995419	0.0279527	-0.327679	-1.01501	32	1	Brain_Hypothalamus
HP_JOINT_DISLOCATION	0.477873	0.995419	0.0260047	-0.281689	-0.9814	56	1	Brain_Hypothalamus
HP_JOINT_HYPERFLEXIBILITY	0.813599	0.995419	0.0170816	0.263152	0.768571	25	1	Brain_Hypothalamus
HP_JOINT_HYPERMOBILITY	0.557224	0.995419	0.0234516	-0.269521	-0.94362	57	1	Brain_Hypothalamus
HP_JOINT_LAXITY	0.806899	0.995419	0.0174163	0.254008	0.795538	35	1	Brain_Hypothalamus
HP_JOINT_STIFFNESS	0.400039	0.995419	0.0285115	0.336831	1.03662	32	1	Brain_Hypothalamus
HP_JUVENILE_ONSET	0.628036	0.995419	0.0211256	0.298161	0.890222	28	1	Brain_Hypothalamus
HP_KERATITIS	0.215523	0.995419	0.0419532	-0.459247	-1.22057	17	1	Brain_Hypothalamus
HP_KYPHOSCOLIOSIS	0.814413	0.995419	0.0172194	0.256347	0.782198	31	1	Brain_Hypothalamus
HP_KYPHOSIS	0.873347	0.995419	0.0168621	-0.214438	-0.802495	82	1	Brain_Hypothalamus
HP_LACTIC_ACIDOSIS	0.244566	0.995419	0.0381965	0.341212	1.13599	47	1	Brain_Hypothalamus
HP_LANGUAGE_IMPAIRMENT	0.195904	0.995419	0.0429595	0.282341	1.12873	137	1	Brain_Hypothalamus
HP_LARGE_FACE	0.872553	0.995419	0.0160908	0.234652	0.756764	40	1	Brain_Hypothalamus
HP_LEFT_VENTRICULAR_HYPERTROPHY	0.557591	0.995419	0.0234869	-0.354144	-0.927788	16	1	Brain_Hypothalamus
HP_LETHARGY	0.760719	0.995419	0.0182362	0.259425	0.825703	38	1	Brain_Hypothalamus
HP_LEUKEMIA	0.682178	0.995419	0.0199031	0.285294	0.858405	29	1	Brain_Hypothalamus
HP_LEUKOCYTOSIS	0.678481	0.995419	0.0198152	0.307836	0.850925	20	1	Brain_Hypothalamus
HP_LEUKODYSTROPHY	0.487124	0.995419	0.0251393	0.341651	0.97739	23	1	Brain_Hypothalamus
HP_LEUKOENCEPHALOPATHY	0.749386	0.995419	0.018978	-0.248499	-0.843877	49	1	Brain_Hypothalamus
HP_LEUKOPENIA	0.506716	0.995419	0.0250586	-0.367082	-0.961683	16	1	Brain_Hypothalamus
HP_LIMB_GIRDLE_MUSCLE_WEAKNESS	0.122682	0.995419	0.0570278	-0.498714	-1.34538	18	1	Brain_Hypothalamus
HP_LIMB_HYPERTONIA	0.848443	0.995419	0.016501	0.263782	0.729149	20	1	Brain_Hypothalamus
HP_LIMB_JOINT_CONTRACTURE	0.178571	0.995419	0.0464587	-0.333013	-1.17897	60	1	Brain_Hypothalamus
HP_LIMB_MUSCLE_WEAKNESS	0.594942	0.995419	0.0224839	-0.280083	-0.922005	42	1	Brain_Hypothalamus
HP_LIMB_UNDERGROWTH	0.502127	0.995419	0.0251325	-0.322373	-0.969115	28	1	Brain_Hypothalamus
HP_LIMITATION_OF_JOINT_MOBILITY	0.703279	0.995419	0.0194064	0.25037	0.873002	59	1	Brain_Hypothalamus
HP_LIMITED_ELBOW_MOVEMENT	0.787416	0.995419	0.0181709	-0.283534	-0.775344	19	1	Brain_Hypothalamus
HP_LIPID_ACCUMULATION_IN_HEPATOCYTES	0.58242	0.995419	0.0221723	0.297998	0.9227	33	1	Brain_Hypothalamus
HP_LIPODYSTROPHY	0.801793	0.995419	0.0179093	-0.286391	-0.761158	17	1	Brain_Hypothalamus
HP_LISSENCEPHALY	0.416238	0.995419	0.0279695	0.339207	1.02062	29	1	Brain_Hypothalamus
HP_LOCALIZED_SKIN_LESION	0.108354	0.995419	0.061382	-0.296386	-1.20252	143	1	Brain_Hypothalamus
HP_LONG_FINGERS	0.551479	0.995419	0.0231607	0.315736	0.936835	27	1	Brain_Hypothalamus
HP_LONG_PHILTRUM	0.0143531	0.995419	0.168819	0.470142	1.53368	43	1	Brain_Hypothalamus
HP_LOSS_OF_SPEECH	0.298222	0.995419	0.0340038	0.450182	1.13159	14	1	Brain_Hypothalamus
HP_LOWER_EXTREMITY_JOINT_DISLOCATION	0.224138	0.995419	0.041216	-0.337628	-1.14943	50	1	Brain_Hypothalamus
HP_LOWER_LIMB_MUSCLE_WEAKNESS	0.301709	0.995419	0.0338729	0.411043	1.12205	19	1	Brain_Hypothalamus
HP_LOWER_LIMB_SPASTICITY	0.908649	0.995419	0.0159967	-0.228531	-0.704064	31	1	Brain_Hypothalamus
HP_LOW_ANTERIOR_HAIRLINE	0.377918	0.995419	0.030166	-0.371772	-1.05335	22	1	Brain_Hypothalamus
HP_LOW_POSTERIOR_HAIRLINE	0.977917	0.997626	0.0144172	0.212007	0.532908	14	1	Brain_Hypothalamus
HP_LOW_SET_POSTERIORLY_ROTATED_EARS	0.167972	0.995419	0.0471076	0.378335	1.22015	40	1	Brain_Hypothalamus
HP_LYMPHEDEMA	0.738109	0.995419	0.0185442	0.324806	0.798146	13	1	Brain_Hypothalamus
HP_LYMPHOPENIA	0.538791	0.995419	0.0240981	-0.33554	-0.93949	21	1	Brain_Hypothalamus
HP_MACROCYTIC_ANEMIA	0.665364	0.995419	0.0200851	0.334134	0.855316	15	1	Brain_Hypothalamus
HP_MACROGLOSSIA	0.793575	0.995419	0.0176641	0.263396	0.796926	30	1	Brain_Hypothalamus
HP_MACROTIA	0.368561	0.995419	0.0307666	-0.31998	-1.04749	41	1	Brain_Hypothalamus
HP_MACULAR_DEGENERATION	0.425301	0.995419	0.0281477	-0.414554	-1.02723	13	1	Brain_Hypothalamus
HP_MACULE	0.88809	0.995419	0.0165279	-0.22562	-0.751457	45	1	Brain_Hypothalamus
HP_MALABSORPTION	0.302239	0.995419	0.0338339	0.343454	1.10111	39	1	Brain_Hypothalamus
HP_MALE_INFERTILITY	0.469231	0.995419	0.0258254	0.333739	0.990253	27	1	Brain_Hypothalamus
HP_MALIGNANT_NEOPLASM_OF_THE_CENTRAL_NERVOUS_SYSTEM	0.514191	0.995419	0.0241728	0.38932	0.956677	13	1	Brain_Hypothalamus
HP_MANDIBULAR_PROGNATHIA	0.495945	0.995419	0.025357	-0.326578	-0.973463	27	1	Brain_Hypothalamus
HP_MELANOCYTIC_NEVUS	0.725338	0.995419	0.0194743	-0.316897	-0.815646	15	1	Brain_Hypothalamus
HP_MELANOMA	0.89122	0.995419	0.0163606	-0.259023	-0.688422	17	1	Brain_Hypothalamus
HP_MEMORY_IMPAIRMENT	0.377098	0.995419	0.0296965	0.35049	1.04646	28	1	Brain_Hypothalamus
HP_MENTAL_DETERIORATION	0.789402	0.995419	0.017536	0.244251	0.822303	49	1	Brain_Hypothalamus
HP_METABOLIC_ACIDOSIS	0.238886	0.995419	0.0389121	0.361623	1.15098	38	1	Brain_Hypothalamus
HP_MICROCEPHALY	0.504343	0.995419	0.0239012	0.232071	0.982159	217	1	Brain_Hypothalamus
HP_MICROCORNEA	0.0665753	0.995419	0.0769582	0.521705	1.4421	20	1	Brain_Hypothalamus
HP_MICRODONTIA	0.462308	0.995419	0.0266799	-0.356382	-0.98548	20	1	Brain_Hypothalamus
HP_MICROPENIS	0.0540063	0.995419	0.0858735	0.439855	1.41017	39	1	Brain_Hypothalamus
HP_MIDFACE_RETRUSION	0.0569521	0.995419	0.0835548	0.43741	1.40233	39	1	Brain_Hypothalamus
HP_MILD_GLOBAL_DEVELOPMENTAL_DELAY	0.849646	0.995419	0.0165346	0.276075	0.718184	16	1	Brain_Hypothalamus
HP_MITRAL_VALVE_PROLAPSE	0.63353	0.995419	0.0214763	-0.329142	-0.874781	17	1	Brain_Hypothalamus
HP_MORTALITY_AGING	0.821612	0.995419	0.0170992	0.233495	0.814161	59	1	Brain_Hypothalamus
HP_MOTOR_DELAY	0.601816	0.995419	0.0224839	-0.238806	-0.938135	113	1	Brain_Hypothalamus
HP_MOTOR_SEIZURE	0.999406	0.999711	0.014288	0.14887	0.516752	58	1	Brain_Hypothalamus
HP_MULTICYSTIC_KIDNEY_DYSPLASIA	0.859549	0.995419	0.0168345	-0.255366	-0.723534	22	1	Brain_Hypothalamus
HP_MULTIFACTORIAL_INHERITANCE	0.957634	0.996502	0.0153868	-0.226819	-0.583799	15	1	Brain_Hypothalamus
HP_MULTIFOCAL_EPILEPTIFORM_DISCHARGES	0.758649	0.995419	0.0187151	-0.302557	-0.79264	16	1	Brain_Hypothalamus
HP_MULTIPLE_CAFE_AU_LAIT_SPOTS	0.948798	0.996437	0.0148534	0.237213	0.596267	14	1	Brain_Hypothalamus
HP_MULTIPLE_JOINT_CONTRACTURES	0.318478	0.995419	0.0335	-0.423366	-1.10914	16	1	Brain_Hypothalamus
HP_MUSCLE_ABNORMALITY_RELATED_TO_MITOCHONDRIAL_DYSFUNCTION	0.338741	0.995419	0.0315157	0.428263	1.09627	15	1	Brain_Hypothalamus
HP_MUSCLE_SPASM	0.445982	0.995419	0.0272327	-0.349364	-1.00011	23	1	Brain_Hypothalamus
HP_MUSCLE_WEAKNESS	0.532457	0.995419	0.0233928	0.239031	0.971034	157	1	Brain_Hypothalamus
HP_MUSCULAR_DYSTROPHY	0.264224	0.995419	0.0374795	-0.451956	-1.16327	15	1	Brain_Hypothalamus
HP_MUSCULAR_HYPOTONIA_OF_THE_TRUNK	0.777973	0.995419	0.0177046	0.245199	0.830149	50	1	Brain_Hypothalamus
HP_MYALGIA	0.321801	0.995419	0.0326146	0.384575	1.10019	23	1	Brain_Hypothalamus
HP_MYOCLONIC_SEIZURE	0.981836	0.998019	0.0145069	0.194862	0.581802	28	1	Brain_Hypothalamus
HP_MYOCLONUS	0.954545	0.996437	0.014803	0.204166	0.700335	54	1	Brain_Hypothalamus
HP_MYOPATHY	0.490767	0.995419	0.0257331	-0.285137	-0.977188	52	1	Brain_Hypothalamus
HP_MYOPIA	0.380437	0.995419	0.030156	-0.30101	-1.03607	53	1	Brain_Hypothalamus
HP_NAIL_DYSPLASIA	0.0446067	0.995419	0.0963025	-0.516137	-1.49477	24	1	Brain_Hypothalamus
HP_NAIL_DYSTROPHY	0.858364	0.995419	0.0168932	-0.272208	-0.713131	16	1	Brain_Hypothalamus
HP_NARROW_FACE	0.997363	0.999622	0.0146732	-0.163734	-0.483792	26	1	Brain_Hypothalamus
HP_NARROW_FOREHEAD	0.214272	0.995419	0.0413224	0.405838	1.19423	26	1	Brain_Hypothalamus
HP_NARROW_MOUTH	0.574589	0.995419	0.0223864	0.299404	0.927052	33	1	Brain_Hypothalamus
HP_NARROW_PALATE	0.773114	0.995419	0.0183795	-0.269307	-0.802749	27	1	Brain_Hypothalamus
HP_NASAL_SPEECH	0.484793	0.995419	0.0257402	-0.337474	-0.977351	24	1	Brain_Hypothalamus
HP_NASOGASTRIC_TUBE_FEEDING	0.927497	0.995419	0.0151813	0.250716	0.630209	14	1	Brain_Hypothalamus
HP_NAUSEA_AND_VOMITING	0.335186	0.995419	0.0327223	-0.278564	-1.05654	90	1	Brain_Hypothalamus
HP_NECK_MUSCLE_WEAKNESS	0.511396	0.995419	0.0249054	-0.366054	-0.95899	16	1	Brain_Hypothalamus
HP_NEONATAL_HYPOTONIA	0.0603466	0.995419	0.0826766	-0.455968	-1.41239	32	1	Brain_Hypothalamus
HP_NEONATAL_ONSET	0.295681	0.995419	0.0341758	0.451096	1.13389	14	1	Brain_Hypothalamus
HP_NEONATAL_RESPIRATORY_DISTRESS	0.787612	0.995419	0.0175579	0.269231	0.786326	25	1	Brain_Hypothalamus
HP_NEOPLASM	0.281886	0.995419	0.0364176	-0.26857	-1.07567	129	1	Brain_Hypothalamus
HP_NEOPLASM_BY_HISTOLOGY	0.883041	0.995419	0.0158552	0.225571	0.763697	50	1	Brain_Hypothalamus
HP_NEOPLASM_OF_THE_BREAST	0.402169	0.995419	0.0291781	-0.402815	-1.03679	15	1	Brain_Hypothalamus
HP_NEOPLASM_OF_THE_ENDOCRINE_SYSTEM	0.518897	0.995419	0.0247279	-0.341515	-0.94437	20	1	Brain_Hypothalamus
HP_NEOPLASM_OF_THE_GASTROINTESTINAL_TRACT	0.72425	0.995419	0.0194446	-0.258667	-0.851504	42	1	Brain_Hypothalamus
HP_NEOPLASM_OF_THE_GENITOURINARY_TRACT	0.145484	0.995419	0.0521268	-0.401041	-1.25117	33	1	Brain_Hypothalamus
HP_NEOPLASM_OF_THE_LARGE_INTESTINE	0.211535	0.995419	0.042403	-0.453345	-1.22298	18	1	Brain_Hypothalamus
HP_NEOPLASM_OF_THE_LIVER	0.686813	0.995419	0.0202155	-0.321089	-0.841191	16	1	Brain_Hypothalamus
HP_NEOPLASM_OF_THE_NERVOUS_SYSTEM	0.51778	0.995419	0.0240301	0.327633	0.956897	25	1	Brain_Hypothalamus
HP_NEOPLASM_OF_THE_SKELETAL_SYSTEM	0.523127	0.995419	0.024624	-0.370476	-0.953551	15	1	Brain_Hypothalamus
HP_NEOPLASM_OF_THE_SKIN	0.91888	0.995419	0.0159612	-0.225063	-0.70215	33	1	Brain_Hypothalamus
HP_NEOPLASM_OF_THE_STOMACH	0.319959	0.995419	0.0335254	-0.440372	-1.11335	14	1	Brain_Hypothalamus
HP_NEOPLASM_OF_THE_THYROID_GLAND	0.486904	0.995419	0.0250519	0.383239	0.981013	15	1	Brain_Hypothalamus
HP_NEPHRITIS	0.588741	0.995419	0.0219776	0.353925	0.905977	15	1	Brain_Hypothalamus
HP_NEPHROCALCINOSIS	0.341044	0.995419	0.0322734	-0.432586	-1.09366	14	1	Brain_Hypothalamus
HP_NEPHROLITHIASIS	0.0918721	0.995419	0.0664229	-0.526854	-1.40025	17	1	Brain_Hypothalamus
HP_NEPHROPATHY	0.40942	0.995419	0.0280286	0.412905	1.03789	14	1	Brain_Hypothalamus
HP_NEPHROTIC_SYNDROME	0.656142	0.995419	0.0209323	-0.323456	-0.859668	17	1	Brain_Hypothalamus
HP_NEURODEGENERATION	0.908019	0.995419	0.0155703	0.255201	0.663883	16	1	Brain_Hypothalamus
HP_NEVUS	0.963366	0.996982	0.0148237	0.209249	0.629596	29	1	Brain_Hypothalamus
HP_NON_MOTOR_SEIZURE	0.767446	0.995419	0.01803	0.279081	0.79839	23	1	Brain_Hypothalamus
HP_NYCTALOPIA	0.0307443	0.995419	0.11632	-0.466093	-1.49722	37	1	Brain_Hypothalamus
HP_OBSESSIVE_COMPULSIVE_BEHAVIOR	0.931827	0.995419	0.0156994	-0.240849	-0.630977	16	1	Brain_Hypothalamus
HP_OCULAR_ANTERIOR_SEGMENT_DYSGENESIS	0.365385	0.995419	0.0309448	-0.308328	-1.04705	49	1	Brain_Hypothalamus
HP_OCULOMOTOR_APRAXIA	0.657734	0.995419	0.0203839	0.307585	0.869921	22	1	Brain_Hypothalamus
HP_OLIGOHYDRAMNIOS	0.104898	0.995419	0.0610748	0.439693	1.33033	30	1	Brain_Hypothalamus
HP_ONSET	0.934602	0.995419	0.0145476	0.193697	0.826051	232	1	Brain_Hypothalamus
HP_OPEN_MOUTH	0.894072	0.995419	0.0163142	-0.257406	-0.684124	17	1	Brain_Hypothalamus
HP_OPHTHALMOPARESIS	0.878068	0.995419	0.0161594	0.224422	0.779006	58	1	Brain_Hypothalamus
HP_OPISTHOTONUS	0.134631	0.995419	0.0532221	0.50546	1.31491	16	1	Brain_Hypothalamus
HP_OPTIC_ATROPHY	0.794819	0.995419	0.0182941	-0.219836	-0.861848	112	1	Brain_Hypothalamus
HP_OPTIC_DISC_PALLOR	0.418591	0.995419	0.0278104	0.329036	1.02366	34	1	Brain_Hypothalamus
HP_OPTIC_NEUROPATHY	0.457468	0.995419	0.0267947	-0.379935	-0.995356	16	1	Brain_Hypothalamus
HP_ORAL_CLEFT	0.25232	0.995419	0.0372479	0.298765	1.11406	85	1	Brain_Hypothalamus
HP_ORGANIC_ACIDURIA	0.543251	0.995419	0.023387	0.333578	0.943437	22	1	Brain_Hypothalamus
HP_OSTEOPENIA	0.591783	0.995419	0.0224459	-0.285604	-0.923084	38	1	Brain_Hypothalamus
HP_OSTEOPOROSIS	0.829537	0.995419	0.0168725	0.244426	0.783627	39	1	Brain_Hypothalamus
HP_OTITIS_MEDIA	0.493738	0.995419	0.0248394	0.302216	0.978242	41	1	Brain_Hypothalamus
HP_OVARIAN_CYST	0.793002	0.995419	0.0174633	0.297504	0.761549	15	1	Brain_Hypothalamus
HP_OVARIAN_NEOPLASM	0.132638	0.995419	0.0547849	-0.539292	-1.33631	13	1	Brain_Hypothalamus
HP_PACE_OF_PROGRESSION	0.952626	0.996437	0.0155547	-0.20081	-0.725924	68	1	Brain_Hypothalamus
HP_PACHYGYRIA	0.628374	0.995419	0.0210867	0.313518	0.886701	22	1	Brain_Hypothalamus
HP_PAIN	0.111711	0.995419	0.0582215	0.306511	1.20606	123	1	Brain_Hypothalamus
HP_PALLOR	0.564395	0.995419	0.0232878	-0.323823	-0.926994	23	1	Brain_Hypothalamus
HP_PANCREATITIS	0.237444	0.995419	0.0388026	0.475325	1.19479	14	1	Brain_Hypothalamus
HP_PANCYTOPENIA	0.810497	0.995419	0.0172265	0.268414	0.767874	23	1	Brain_Hypothalamus
HP_PAPILLEDEMA	0.32291	0.995419	0.0333108	-0.451355	-1.11842	13	1	Brain_Hypothalamus
HP_PAPULE	0.650243	0.995419	0.0209996	-0.30148	-0.873109	24	1	Brain_Hypothalamus
HP_PARALYSIS	0.926958	0.995419	0.0157723	-0.23068	-0.660357	23	1	Brain_Hypothalamus
HP_PARAPLEGIA	0.711921	0.995419	0.0191841	0.294643	0.833318	22	1	Brain_Hypothalamus
HP_PARAPLEGIA_PARAPARESIS	0.802102	0.995419	0.0175069	0.26144	0.791008	30	1	Brain_Hypothalamus
HP_PARESTHESIA	0.520919	0.995419	0.0240177	0.350286	0.956199	19	1	Brain_Hypothalamus
HP_PATENT_DUCTUS_ARTERIOSUS	0.145739	0.995419	0.0509047	0.360119	1.23138	53	1	Brain_Hypothalamus
HP_PATENT_FORAMEN_OVALE	0.00665492	0.995419	0.248833	0.696601	1.71176	13	1	Brain_Hypothalamus
HP_PECTUS_CARINATUM	0.744627	0.995419	0.0183873	0.278862	0.814455	25	1	Brain_Hypothalamus
HP_PECTUS_EXCAVATUM	0.276546	0.995419	0.0356314	0.321611	1.10647	55	1	Brain_Hypothalamus
HP_PEDIATRIC_ONSET	0.865184	0.995419	0.0160388	0.20878	0.83207	134	1	Brain_Hypothalamus
HP_PERIORBITAL_EDEMA	0.980063	0.99783	0.0143884	0.206301	0.52809	15	1	Brain_Hypothalamus
HP_PERIPHERAL_AXONAL_DEGENERATION	0.528332	0.995419	0.0238707	0.311552	0.950646	31	1	Brain_Hypothalamus
HP_PERIPHERAL_AXONAL_NEUROPATHY	0.269034	0.995419	0.0363093	0.397647	1.14629	24	1	Brain_Hypothalamus
HP_PERIPHERAL_NEUROPATHY	0.531771	0.995419	0.0234574	0.258986	0.958703	82	1	Brain_Hypothalamus
HP_PES_CAVUS	0.65419	0.995419	0.0209563	-0.268436	-0.888327	43	1	Brain_Hypothalamus
HP_PES_PLANUS	0.290405	0.995419	0.0346632	0.337506	1.101	43	1	Brain_Hypothalamus
HP_PHENOTYPIC_VARIABILITY	0.442573	0.995419	0.0273205	-0.282477	-1.00006	60	1	Brain_Hypothalamus
HP_PHOTOPHOBIA	0.915264	0.995419	0.015393	0.222634	0.720642	41	1	Brain_Hypothalamus
HP_PIGMENTARY_RETINOPATHY	0.606771	0.995419	0.0221723	-0.278127	-0.915566	42	1	Brain_Hypothalamus
HP_PLAGIOCEPHALY	0.46395	0.995419	0.025904	0.356309	0.997946	21	1	Brain_Hypothalamus
HP_PLANTAR_HYPERKERATOSIS	0.475565	0.995419	0.0259975	-0.324265	-0.983349	29	1	Brain_Hypothalamus
HP_PLATYSPONDYLY	0.738588	0.995419	0.0192049	-0.316866	-0.801099	14	1	Brain_Hypothalamus
HP_PLEURAL_EFFUSION	0.715403	0.995419	0.0189903	0.321176	0.822144	15	1	Brain_Hypothalamus
HP_PNEUMONIA	0.486888	0.995419	0.025072	0.303454	0.982247	41	1	Brain_Hypothalamus
HP_POIKILOCYTOSIS	0.340575	0.995419	0.0314389	0.448615	1.10238	13	1	Brain_Hypothalamus
HP_POINTED_CHIN	0.925714	0.995419	0.0153282	0.23319	0.659517	22	1	Brain_Hypothalamus
HP_POLYDACTYLY	0.460233	0.995419	0.0261647	0.320569	0.997316	34	1	Brain_Hypothalamus
HP_POLYHYDRAMNIOS	0.941439	0.995419	0.0154891	-0.216802	-0.682224	34	1	Brain_Hypothalamus
HP_POLYMICROGYRIA	0.703906	0.995419	0.0197585	-0.26604	-0.859854	38	1	Brain_Hypothalamus
HP_POOR_HEAD_CONTROL	0.501482	0.995419	0.024741	0.305059	0.970948	38	1	Brain_Hypothalamus
HP_POOR_SPEECH	0.833674	0.995419	0.0173803	-0.240203	-0.783442	40	1	Brain_Hypothalamus
HP_POOR_SUCK	0.920251	0.995419	0.0153683	0.241617	0.659558	19	1	Brain_Hypothalamus
HP_POSITIONAL_FOOT_DEFORMITY	0.871499	0.995419	0.0161169	0.229313	0.76792	48	1	Brain_Hypothalamus
HP_POSTAXIAL_HAND_POLYDACTYLY	0.180962	0.995419	0.045283	0.46655	1.25264	18	1	Brain_Hypothalamus
HP_POSTAXIAL_POLYDACTYLY	0.193892	0.995419	0.0436825	0.431962	1.22169	22	1	Brain_Hypothalamus
HP_POSTERIORLY_ROTATED_EARS	0.54592	0.995419	0.0233111	0.274094	0.949056	57	1	Brain_Hypothalamus
HP_POSTNATAL_GROWTH_RETARDATION	0.252033	0.995419	0.0378167	0.381326	1.15373	30	1	Brain_Hypothalamus
HP_PREMATURELY_AGED_APPEARANCE	0.715328	0.995419	0.0195426	-0.281374	-0.838719	27	1	Brain_Hypothalamus
HP_PREMATURE_BIRTH	0.699823	0.995419	0.0194064	0.293701	0.840215	23	1	Brain_Hypothalamus
HP_PREMATURE_OVARIAN_INSUFFICIENCY	0.698506	0.995419	0.0194319	0.319821	0.831984	16	1	Brain_Hypothalamus
HP_PRENATAL_MATERNAL_ABNORMALITY	0.247887	0.995419	0.0379881	0.408297	1.16805	23	1	Brain_Hypothalamus
HP_PRENATAL_MOVEMENT_ABNORMALITY	0.213286	0.995419	0.0414294	0.40627	1.1955	26	1	Brain_Hypothalamus
HP_PRIMARY_ADRENAL_INSUFFICIENCY	0.848307	0.995419	0.0164976	0.289143	0.710513	13	1	Brain_Hypothalamus
HP_PRIMARY_AMENORRHEA	0.119062	0.995419	0.0569272	0.44869	1.32032	26	1	Brain_Hypothalamus
HP_PRIMARY_MICROCEPHALY	0.491709	0.995419	0.0256626	-0.385077	-0.97355	14	1	Brain_Hypothalamus
HP_PROGRESSIVE	0.230423	0.995419	0.0395094	0.379012	1.17355	33	1	Brain_Hypothalamus
HP_PROGRESSIVE_CEREBELLAR_ATAXIA	0.748035	0.995419	0.0184068	0.306452	0.797207	16	1	Brain_Hypothalamus
HP_PROGRESSIVE_MICROCEPHALY	0.210299	0.995419	0.0416892	0.468203	1.21799	16	1	Brain_Hypothalamus
HP_PROGRESSIVE_NIGHT_BLINDNESS	0.691587	0.995419	0.0201254	-0.315304	-0.838004	17	1	Brain_Hypothalamus
HP_PROGRESSIVE_VISUAL_LOSS	0.46266	0.995419	0.0260481	0.352138	0.995928	22	1	Brain_Hypothalamus
HP_PROMINENT_DIGIT_PAD	0.743745	0.995419	0.0184107	0.312854	0.800843	15	1	Brain_Hypothalamus
HP_PROMINENT_FOREHEAD	0.349536	0.995419	0.0315157	-0.335485	-1.06329	35	1	Brain_Hypothalamus
HP_PROMINENT_NASAL_BRIDGE	0.188019	0.995419	0.0445156	0.382864	1.20564	36	1	Brain_Hypothalamus
HP_PROPORTIONATE_SHORT_STATURE	0.0188332	0.995419	0.150129	-0.646714	-1.63502	14	1	Brain_Hypothalamus
HP_PROPTOSIS	0.796758	0.995419	0.0175615	0.253927	0.803766	37	1	Brain_Hypothalamus
HP_PROTRUDING_EAR	0.346972	0.995419	0.0317375	-0.356426	-1.07148	28	1	Brain_Hypothalamus
HP_PROXIMAL_MUSCLE_WEAKNESS	0.49121	0.995419	0.0256556	-0.298847	-0.978309	41	1	Brain_Hypothalamus
HP_PRURITUS	0.962638	0.996853	0.015276	-0.214025	-0.599255	21	1	Brain_Hypothalamus
HP_PSYCHOMOTOR_RETARDATION	0.470094	0.995419	0.0256415	0.388204	0.993723	15	1	Brain_Hypothalamus
HP_PSYCHOSIS	0.143333	0.995419	0.0513538	0.466918	1.29066	20	1	Brain_Hypothalamus
HP_PTOSIS	0.662672	0.995419	0.0199782	0.23508	0.911184	110	1	Brain_Hypothalamus
HP_PUBERTY_AND_GONADAL_DISORDERS	0.758554	0.995419	0.0179544	0.224811	0.871377	110	1	Brain_Hypothalamus
HP_PULMONARY_ARTERY_STENOSIS	0.830582	0.995419	0.0168656	0.282702	0.735423	16	1	Brain_Hypothalamus
HP_PULMONARY_FIBROSIS	0.02316	0.995419	0.132309	0.591973	1.58938	18	1	Brain_Hypothalamus
HP_PULMONARY_HYPOPLASIA	0.116827	0.995419	0.0573839	0.509287	1.34955	17	1	Brain_Hypothalamus
HP_PULMONIC_STENOSIS	0.37969	0.995419	0.0294772	0.387792	1.05858	19	1	Brain_Hypothalamus
HP_PURPURA	0.620067	0.995419	0.0212381	0.33617	0.890808	17	1	Brain_Hypothalamus
HP_RADIOULNAR_SYNOSTOSIS	0.977917	0.997626	0.0144172	0.211653	0.532019	14	1	Brain_Hypothalamus
HP_RECEPTIVE_LANGUAGE_DELAY	0.794285	0.995419	0.0174597	0.306758	0.753797	13	1	Brain_Hypothalamus
HP_RECURRENT_BACTERIAL_INFECTIONS	0.784506	0.995419	0.0182439	-0.260986	-0.808421	32	1	Brain_Hypothalamus
HP_RECURRENT_LOWER_RESPIRATORY_TRACT_INFECTIONS	0.821415	0.995419	0.0169418	0.261605	0.764054	25	1	Brain_Hypothalamus
HP_RECURRENT_OTITIS_MEDIA	0.537693	0.995419	0.0234516	0.342124	0.945705	20	1	Brain_Hypothalamus
HP_RECURRENT_PNEUMONIA	0.702926	0.995419	0.0193221	0.313774	0.831462	17	1	Brain_Hypothalamus
HP_RECURRENT_RESPIRATORY_INFECTIONS	0.587184	0.995419	0.0219151	0.25017	0.935833	87	1	Brain_Hypothalamus
HP_RECURRENT_SKIN_INFECTIONS	0.958178	0.996502	0.0147793	0.221517	0.586993	17	1	Brain_Hypothalamus
HP_RECURRENT_UPPER_RESPIRATORY_TRACT_INFECTIONS	0.554729	0.995419	0.0229497	0.338296	0.935124	20	1	Brain_Hypothalamus
HP_RECURRENT_URINARY_TRACT_INFECTIONS	0.762998	0.995419	0.0180869	0.26556	0.817277	32	1	Brain_Hypothalamus
HP_RECURRENT_VIRAL_INFECTIONS	0.836092	0.995419	0.0173408	-0.289607	-0.71762	13	1	Brain_Hypothalamus
HP_REDUCED_CONSCIOUSNESS_CONFUSION	0.540563	0.995419	0.0241416	-0.259606	-0.955579	75	1	Brain_Hypothalamus
HP_REDUCED_TENDON_REFLEXES	0.88479	0.995419	0.0166361	-0.212279	-0.800537	87	1	Brain_Hypothalamus
HP_REDUCED_VISUAL_ACUITY	0.684615	0.995419	0.0205919	-0.23451	-0.902849	100	1	Brain_Hypothalamus
HP_REDUNDANT_SKIN	0.465893	0.995419	0.0264908	-0.361036	-0.987278	19	1	Brain_Hypothalamus
HP_RED_EYE	0.256207	0.995419	0.0380227	-0.446069	-1.16861	16	1	Brain_Hypothalamus
HP_REGIONAL_ABNORMALITY_OF_SKIN	0.808405	0.995419	0.0179544	-0.221262	-0.842148	92	1	Brain_Hypothalamus
HP_RELATIVE_MACROCEPHALY	0.489679	0.995419	0.0257049	-0.393347	-0.974678	13	1	Brain_Hypothalamus
HP_RENAL_AGENESIS	0.604142	0.995419	0.0215668	0.309048	0.902617	25	1	Brain_Hypothalamus
HP_RENAL_CYST	0.617581	0.995419	0.0218943	-0.276651	-0.910707	42	1	Brain_Hypothalamus
HP_RENAL_DYSPLASIA	0.725885	0.995419	0.0193768	-0.310653	-0.81385	16	1	Brain_Hypothalamus
HP_RENAL_HYPOPLASIA	0.297772	0.995419	0.0349413	-0.460715	-1.14161	13	1	Brain_Hypothalamus
HP_RENAL_HYPOPLASIA_APLASIA	0.602208	0.995419	0.0223271	-0.280235	-0.917382	41	1	Brain_Hypothalamus
HP_RENAL_INSUFFICIENCY	0.703337	0.995419	0.0200405	-0.24416	-0.880828	67	1	Brain_Hypothalamus
HP_RENAL_TUBULAR_DYSFUNCTION	0.848212	0.995419	0.0171239	-0.266727	-0.737562	20	1	Brain_Hypothalamus
HP_RESPIRATORY_DISTRESS	0.393023	0.995419	0.0293268	-0.338744	-1.03706	30	1	Brain_Hypothalamus
HP_RESPIRATORY_FAILURE	0.42096	0.995419	0.0275795	0.303555	1.01654	48	1	Brain_Hypothalamus
HP_RESPIRATORY_INSUFFICIENCY	0.544945	0.995419	0.0230291	0.247069	0.957653	110	1	Brain_Hypothalamus
HP_RESPIRATORY_TRACT_INFECTION	0.38564	0.995419	0.0288766	0.266351	1.03201	109	1	Brain_Hypothalamus
HP_RESTLESSNESS	0.942221	0.995419	0.015586	-0.227194	-0.636129	21	1	Brain_Hypothalamus
HP_RESTRICTIVE_VENTILATORY_DEFECT	0.847241	0.995419	0.0165616	0.271609	0.719729	17	1	Brain_Hypothalamus
HP_RETINAL_ATROPHY	0.127764	0.995419	0.0559471	-0.448195	-1.30972	25	1	Brain_Hypothalamus
HP_RETINAL_DEGENERATION	0.166837	0.995419	0.048384	-0.356277	-1.2068	48	1	Brain_Hypothalamus
HP_RETINAL_DETACHMENT	0.177656	0.995419	0.0466626	-0.482743	-1.26469	16	1	Brain_Hypothalamus
HP_RETINAL_DYSTROPHY	0.0432466	0.995419	0.0983849	-0.371697	-1.36493	74	1	Brain_Hypothalamus
HP_RETINOPATHY	0.819408	0.995419	0.017631	-0.273734	-0.756939	20	1	Brain_Hypothalamus
HP_RETROGNATHIA	0.0501877	0.995419	0.0894561	0.446399	1.42081	38	1	Brain_Hypothalamus
HP_RIGIDITY	0.746908	0.995419	0.0184146	0.302213	0.800827	17	1	Brain_Hypothalamus
HP_ROD_CONE_DYSTROPHY	0.0347151	0.995419	0.109869	-0.428681	-1.45206	48	1	Brain_Hypothalamus
HP_ROUND_FACE	0.145426	0.995419	0.0509047	0.509008	1.30296	15	1	Brain_Hypothalamus
HP_SARCOMA	0.756016	0.995419	0.0183018	0.280179	0.807665	24	1	Brain_Hypothalamus
HP_SCAPULAR_WINGING	0.206869	0.995419	0.0420422	0.455152	1.22204	18	1	Brain_Hypothalamus
HP_SCARRING	0.17394	0.995419	0.0471377	-0.444947	-1.26068	22	1	Brain_Hypothalamus
HP_SECONDARY_MICROCEPHALY	0.644871	0.995419	0.0205873	0.286302	0.886486	33	1	Brain_Hypothalamus
HP_SELF_INJURIOUS_BEHAVIOR	0.00571992	0.995419	0.269842	0.596547	1.71965	24	1	Brain_Hypothalamus
HP_SENSORIMOTOR_NEUROPATHY	0.18276	0.995419	0.0449347	0.489026	1.25181	15	1	Brain_Hypothalamus
HP_SEPSIS	0.358194	0.995419	0.0305395	0.40026	1.07465	18	1	Brain_Hypothalamus
HP_SEVERE_GLOBAL_DEVELOPMENTAL_DELAY	0.911524	0.995419	0.0160778	-0.21997	-0.71745	40	1	Brain_Hypothalamus
HP_SEVERE_MUSCULAR_HYPOTONIA	0.787464	0.995419	0.0182093	-0.277165	-0.776045	21	1	Brain_Hypothalamus
HP_SHORT_ATTENTION_SPAN	0.707726	0.995419	0.0192759	0.251285	0.870079	57	1	Brain_Hypothalamus
HP_SHORT_DIGIT	0.553038	0.995419	0.023816	-0.254797	-0.955005	83	1	Brain_Hypothalamus
HP_SHORT_LONG_BONE	0.0449687	0.995419	0.0956364	-0.48034	-1.47055	30	1	Brain_Hypothalamus
HP_SHORT_NOSE	0.367123	0.995419	0.0300273	0.325801	1.05458	41	1	Brain_Hypothalamus
HP_SHORT_PALPEBRAL_FISSURE	0.448191	0.995419	0.0272247	-0.406653	-1.00765	13	1	Brain_Hypothalamus
HP_SHORT_PHILTRUM	0.797297	0.995419	0.0180679	-0.266077	-0.777535	25	1	Brain_Hypothalamus
HP_SINGLE_TRANSVERSE_PALMAR_CREASE	0.799527	0.995419	0.017467	0.265352	0.780829	26	1	Brain_Hypothalamus
HP_SKELETAL_DYSPLASIA	0.619546	0.995419	0.0213368	0.299934	0.895515	28	1	Brain_Hypothalamus
HP_SKELETAL_MUSCLE_ATROPHY	0.131584	0.995419	0.0551036	-0.332901	-1.22246	74	1	Brain_Hypothalamus
HP_SKELETAL_MUSCLE_HYPERTROPHY	0.804612	0.995419	0.0177527	-0.25017	-0.798134	36	1	Brain_Hypothalamus
HP_SKIN_DIMPLE	0.801178	0.995419	0.0173731	0.285166	0.765641	18	1	Brain_Hypothalamus
HP_SKIN_NODULE	0.200856	0.995419	0.0436333	-0.465414	-1.23696	17	1	Brain_Hypothalamus
HP_SKIN_RASH	0.997762	0.999622	0.0147085	-0.156045	-0.446703	23	1	Brain_Hypothalamus
HP_SKIN_ULCER	0.955056	0.996437	0.0153991	-0.222422	-0.61505	20	1	Brain_Hypothalamus
HP_SLEEP_APNEA	0.975767	0.997256	0.014449	0.215157	0.540826	14	1	Brain_Hypothalamus
HP_SLEEP_DISTURBANCE	0.897222	0.995419	0.0155766	0.211139	0.782812	83	1	Brain_Hypothalamus
HP_SLENDER_FINGER	0.122886	0.995419	0.0569774	-0.498709	-1.34536	18	1	Brain_Hypothalamus
HP_SLOPING_FOREHEAD	0.125321	0.995419	0.0554274	0.414431	1.28933	34	1	Brain_Hypothalamus
HP_SLOWLY_PROGRESSIVE	0.158247	0.995419	0.0496186	-0.427463	-1.26304	26	1	Brain_Hypothalamus
HP_SMALL_FACE	0.950143	0.996437	0.0154767	-0.211528	-0.659925	33	1	Brain_Hypothalamus
HP_SMALL_FOR_GESTATIONAL_AGE	0.78075	0.995419	0.0182247	-0.259134	-0.815433	34	1	Brain_Hypothalamus
HP_SMALL_NAIL	0.673373	0.995419	0.0200405	0.291435	0.86473	27	1	Brain_Hypothalamus
HP_SMALL_SCROTUM	0.775718	0.995419	0.018399	-0.29405	-0.781514	17	1	Brain_Hypothalamus
HP_SMOOTH_PHILTRUM	0.650848	0.995419	0.0209227	-0.290237	-0.880157	29	1	Brain_Hypothalamus
HP_SOFT_TISSUE_SARCOMA	0.24373	0.995419	0.0382841	0.416748	1.16722	21	1	Brain_Hypothalamus
HP_SOMATIC_MUTATION	0.575629	0.995419	0.0229159	-0.309323	-0.922029	27	1	Brain_Hypothalamus
HP_SOMATIC_SENSORY_DYSFUNCTION	0.27037	0.995419	0.0359589	0.32908	1.11414	50	1	Brain_Hypothalamus
HP_SPARSE_EYEBROW	0.171878	0.995419	0.0476258	-0.51817	-1.28398	13	1	Brain_Hypothalamus
HP_SPARSE_HAIR	0.867967	0.995419	0.0168621	-0.230376	-0.767298	45	1	Brain_Hypothalamus
HP_SPARSE_SCALP_HAIR	0.592971	0.995419	0.0219359	0.342312	0.907083	17	1	Brain_Hypothalamus
HP_SPASTICITY	0.992093	0.999295	0.014019	0.176752	0.717453	156	1	Brain_Hypothalamus
HP_SPASTIC_PARAPLEGIA	0.912574	0.995419	0.0160226	-0.248088	-0.669264	18	1	Brain_Hypothalamus
HP_SPASTIC_TETRAPLEGIA	0.150462	0.995419	0.0501083	0.472086	1.28868	19	1	Brain_Hypothalamus
HP_SPECIFIC_LEARNING_DISABILITY	0.566133	0.995419	0.0231664	-0.302887	-0.933143	31	1	Brain_Hypothalamus
HP_SPINAL_DYSRAPHISM	0.407596	0.995419	0.0281391	0.333828	1.03364	33	1	Brain_Hypothalamus
HP_SPINA_BIFIDA_OCCULTA	0.0713309	0.995419	0.074176	0.576056	1.44799	14	1	Brain_Hypothalamus
HP_SPLENOMEGALY	0.425524	0.995419	0.0273767	0.286872	1.01301	63	1	Brain_Hypothalamus
HP_SPORADIC	0.194063	0.995419	0.0445934	-0.494847	-1.25107	14	1	Brain_Hypothalamus
HP_STAGE_5_CHRONIC_KIDNEY_DISEASE	0.502455	0.995419	0.024611	0.354546	0.967828	19	1	Brain_Hypothalamus
HP_STATUS_EPILEPTICUS	0.950755	0.996437	0.0148802	0.2132	0.656135	32	1	Brain_Hypothalamus
HP_STEREOTYPY	0.943285	0.995419	0.0154549	-0.219238	-0.659072	28	1	Brain_Hypothalamus
HP_STROKE	0.493611	0.995419	0.0249186	0.340296	0.973513	23	1	Brain_Hypothalamus
HP_SUBCUTANEOUS_HEMORRHAGE	0.81432	0.995419	0.0175761	-0.247659	-0.790124	36	1	Brain_Hypothalamus
HP_SUBCUTANEOUS_NODULE	0.741045	0.995419	0.0184851	0.323259	0.794346	13	1	Brain_Hypothalamus
HP_SUDDEN_DEATH	0.816544	0.995419	0.0177157	-0.262135	-0.766015	25	1	Brain_Hypothalamus
HP_SUPERNUMERARY_SPLEENS	0.196152	0.995419	0.0433171	0.465839	1.23442	17	1	Brain_Hypothalamus
HP_SYNDACTYLY	0.591577	0.995419	0.0219359	0.275925	0.924017	48	1	Brain_Hypothalamus
HP_SYNOSTOSIS_INVOLVING_BONES_OF_THE_UPPER_LIMBS	0.873749	0.995419	0.0166905	-0.258459	-0.7147	20	1	Brain_Hypothalamus
HP_SYNOSTOSIS_OF_JOINTS	0.806903	0.995419	0.0173408	0.2628	0.779766	27	1	Brain_Hypothalamus
HP_TACHYCARDIA	0.791854	0.995419	0.0181632	-0.297228	-0.765022	15	1	Brain_Hypothalamus
HP_TACHYPNEA	0.138916	0.995419	0.0524048	0.456918	1.29227	22	1	Brain_Hypothalamus
HP_TALIPES_EQUINOVARUS	0.973523	0.997256	0.014641	0.198441	0.631601	38	1	Brain_Hypothalamus
HP_TALL_STATURE	0.421254	0.995419	0.0280795	-0.332418	-1.01769	30	1	Brain_Hypothalamus
HP_TAPERED_FINGER	0.26424	0.995419	0.0365267	0.4795	1.17828	13	1	Brain_Hypothalamus
HP_TELANGIECTASIA	0.310297	0.995419	0.0334746	0.367194	1.10483	29	1	Brain_Hypothalamus
HP_TELECANTHUS	0.0378742	0.995419	0.104939	-0.562475	-1.53813	19	1	Brain_Hypothalamus
HP_TENTED_UPPER_LIP_VERMILION	0.388334	0.995419	0.0290037	0.430326	1.05744	13	1	Brain_Hypothalamus
HP_TETRALOGY_OF_FALLOT	0.395076	0.995419	0.0286616	0.357718	1.04476	25	1	Brain_Hypothalamus
HP_TETRAPARESIS	0.282649	0.995419	0.0360192	-0.466223	-1.15526	13	1	Brain_Hypothalamus
HP_TETRAPLEGIA_TETRAPARESIS	0.423273	0.995419	0.0281819	-0.377249	-1.0177	18	1	Brain_Hypothalamus
HP_THICKENED_NUCHAL_SKIN_FOLD	0.981785	0.998019	0.0150269	-0.202287	-0.520657	15	1	Brain_Hypothalamus
HP_THICKENED_SKIN	0.855445	0.995419	0.0163075	0.220758	0.804305	75	1	Brain_Hypothalamus
HP_THICK_EYEBROW	0.0563297	0.995419	0.084004	0.54655	1.46743	18	1	Brain_Hypothalamus
HP_THICK_LOWER_LIP_VERMILION	0.634869	0.995419	0.0213864	-0.30994	-0.87816	22	1	Brain_Hypothalamus
HP_THICK_VERMILION_BORDER	0.212985	0.995419	0.0420645	-0.364523	-1.17095	37	1	Brain_Hypothalamus
HP_THIN_UPPER_LIP_VERMILION	0.340035	0.995419	0.031604	0.366881	1.07959	26	1	Brain_Hypothalamus
HP_THIN_VERMILION_BORDER	0.652114	0.995419	0.0204161	0.275698	0.88914	40	1	Brain_Hypothalamus
HP_THORACIC_AORTIC_ANEURYSM	0.518837	0.995419	0.0247672	-0.328441	-0.959776	25	1	Brain_Hypothalamus
HP_THORACIC_HYPOPLASIA	0.413221	0.995419	0.0286883	-0.39938	-1.02795	15	1	Brain_Hypothalamus
HP_THROMBOCYTOSIS	0.164521	0.995419	0.0487753	-0.521365	-1.29189	13	1	Brain_Hypothalamus
HP_TIP_TOE_GAIT	0.446638	0.995419	0.0265133	0.39418	1.00902	15	1	Brain_Hypothalamus
HP_TISSUE_ISCHEMIA	0.772825	0.995419	0.0179093	0.295265	0.782415	17	1	Brain_Hypothalamus
HP_TOE_SYNDACTYLY	0.0733728	0.995419	0.0734471	0.470951	1.39738	27	1	Brain_Hypothalamus
HP_TOOTH_MALPOSITION	0.100123	0.995419	0.0637975	-0.386518	-1.29358	46	1	Brain_Hypothalamus
HP_TRACHEOESOPHAGEAL_FISTULA	0.787571	0.995419	0.0175615	0.3039	0.763894	14	1	Brain_Hypothalamus
HP_TREMOR	0.18272	0.995419	0.0448289	0.312031	1.16902	88	1	Brain_Hypothalamus
HP_TREMOR_BY_ANATOMICAL_SITE	0.816268	0.995419	0.0176936	-0.29509	-0.731206	13	1	Brain_Hypothalamus
HP_TRIANGULAR_FACE	0.754717	0.995419	0.0182748	0.304823	0.792968	16	1	Brain_Hypothalamus
HP_TRIANGULAR_SHAPED_PHALANGES_OF_THE_HAND	0.565029	0.995419	0.0227813	0.300207	0.933968	34	1	Brain_Hypothalamus
HP_TUBE_FEEDING	0.193371	0.995419	0.0436333	0.365185	1.18673	42	1	Brain_Hypothalamus
HP_TYPE_II_DIABETES_MELLITUS	0.965544	0.997256	0.0146263	0.203611	0.630448	33	1	Brain_Hypothalamus
HP_UNDERDEVELOPED_NASAL_ALAE	0.658956	0.995419	0.0209419	-0.337728	-0.853843	14	1	Brain_Hypothalamus
HP_UNSTEADY_GAIT	0.756438	0.995419	0.0182439	0.281264	0.804636	23	1	Brain_Hypothalamus
HP_UNUSUAL_FUNGAL_INFECTION	0.949961	0.996437	0.0148386	0.232412	0.594928	15	1	Brain_Hypothalamus
HP_UNUSUAL_INFECTION	0.683926	0.995419	0.0206106	-0.224918	-0.917188	148	1	Brain_Hypothalamus
HP_UNUSUAL_INFECTION_BY_ANATOMICAL_SITE	0.9017	0.995419	0.0155891	0.264871	0.665788	14	1	Brain_Hypothalamus
HP_UPPER_LIMB_MUSCLE_WEAKNESS	0.520227	0.995419	0.0239563	0.379029	0.95274	14	1	Brain_Hypothalamus
HP_UPPER_MOTOR_NEURON_DYSFUNCTION	0.873573	0.995419	0.0171946	-0.201398	-0.851253	198	1	Brain_Hypothalamus
HP_UPSLANTED_PALPEBRAL_FISSURE	0.319011	0.995419	0.0327463	0.355307	1.09348	32	1	Brain_Hypothalamus
HP_URINARY_INCONTINENCE	0.146926	0.995419	0.0507574	0.473065	1.29136	19	1	Brain_Hypothalamus
HP_URINARY_TRACT_NEOPLASM	0.535561	0.995419	0.0241665	-0.349063	-0.941663	18	1	Brain_Hypothalamus
HP_VARIABLE_EXPRESSIVITY	0.24474	0.995419	0.0391148	-0.337824	-1.13769	47	1	Brain_Hypothalamus
HP_VASCULAR_DILATATION	0.823577	0.995419	0.0175323	-0.241585	-0.795273	42	1	Brain_Hypothalamus
HP_VASCULAR_NEOPLASM	0.768749	0.995419	0.0179469	0.286233	0.791209	20	1	Brain_Hypothalamus
HP_VASCULAR_SKIN_ABNORMALITY	0.730896	0.995419	0.0194956	-0.230786	-0.882803	95	1	Brain_Hypothalamus
HP_VENOUS_THROMBOSIS	0.0962105	0.995419	0.0635917	0.521508	1.38193	17	1	Brain_Hypothalamus
HP_VENTRICULAR_ARRHYTHMIA	0.637735	0.995419	0.0207704	0.314665	0.881312	21	1	Brain_Hypothalamus
HP_VENTRICULAR_HYPERTROPHY	0.692952	0.995419	0.0201389	-0.303374	-0.8389	20	1	Brain_Hypothalamus
HP_VENTRICULOMEGALY	0.151515	0.995419	0.0494468	0.304339	1.1792	109	1	Brain_Hypothalamus
HP_VERTEBRAL_SEGMENTATION_DEFECT	0.252503	0.995419	0.0375631	0.443295	1.17468	17	1	Brain_Hypothalamus
HP_VERTIGO	0.458751	0.995419	0.0268486	-0.394587	-0.997592	14	1	Brain_Hypothalamus
HP_VESTIBULAR_DYSFUNCTION	0.477426	0.995419	0.0261281	-0.352371	-0.974389	20	1	Brain_Hypothalamus
HP_VISUAL_FIELD_DEFECT	0.203259	0.995419	0.0433412	-0.363461	-1.18005	39	1	Brain_Hypothalamus
HP_VISUAL_IMPAIRMENT	0.291737	0.995419	0.0360041	-0.2501	-1.06078	204	1	Brain_Hypothalamus
HP_VISUAL_LOSS	0.316446	0.995419	0.0327704	0.328764	1.0852	45	1	Brain_Hypothalamus
HP_VOMITING	0.630935	0.995419	0.0215467	-0.261694	-0.908398	55	1	Brain_Hypothalamus
HP_WADDLING_GAIT	0.349206	0.995419	0.031704	-0.413285	-1.08273	16	1	Brain_Hypothalamus
HP_WEAKNESS_DUE_TO_UPPER_MOTOR_NEURON_DYSFUNCTION	0.417456	0.995419	0.0286084	-0.273662	-1.01218	77	1	Brain_Hypothalamus
HP_WEAKNESS_OF_FACIAL_MUSCULATURE	0.374798	0.995419	0.0302559	-0.326239	-1.04797	37	1	Brain_Hypothalamus
HP_WEAKNESS_OF_MUSCLES_OF_RESPIRATION	0.393569	0.995419	0.0294678	-0.400828	-1.05009	16	1	Brain_Hypothalamus
HP_WEBBED_NECK	0.182153	0.995419	0.0461715	-0.489858	-1.26082	15	1	Brain_Hypothalamus
HP_WEIGHT_LOSS	0.151716	0.995419	0.0496878	0.358969	1.22568	52	1	Brain_Hypothalamus
HP_WHEEZING	0.391858	0.995419	0.0288406	0.429358	1.05506	13	1	Brain_Hypothalamus
HP_WIDE_ANTERIOR_FONTANEL	0.688714	0.995419	0.0196242	0.314179	0.843537	18	1	Brain_Hypothalamus
HP_WIDE_INTERMAMILLARY_DISTANCE	0.625563	0.995419	0.0210527	0.355324	0.873139	13	1	Brain_Hypothalamus
HP_WIDE_MOUTH	0.113429	0.995419	0.0592615	-0.423276	-1.30404	31	1	Brain_Hypothalamus
HP_WIDE_NASAL_BRIDGE	0.856966	0.995419	0.017145	-0.216834	-0.816257	86	1	Brain_Hypothalamus
HP_YOUNG_ADULT_ONSET	0.18271	0.995419	0.0460579	-0.512281	-1.26938	13	1	Brain_Hypothalamus
HSD17B8_TARGET_GENES	0.265784	0.995419	0.035989	0.287315	1.10043	101	1	Brain_Hypothalamus
HSF1_01	0.482253	0.995419	0.0254534	0.323756	0.97955	30	1	Brain_Hypothalamus
HSF2_01	0.970785	0.997256	0.0150631	-0.203762	-0.602063	26	1	Brain_Hypothalamus
HSF2_TARGET_GENES	0.295209	0.995419	0.0350682	-0.356295	-1.10364	32	1	Brain_Hypothalamus
HSF_Q6	0.3381	0.995419	0.0324018	-0.394106	-1.08979	20	1	Brain_Hypothalamus
HSIAO_HOUSEKEEPING_GENES	0.265124	0.995419	0.0372315	-0.318848	-1.11086	56	1	Brain_Hypothalamus
HSIAO_LIVER_SPECIFIC_GENES	0.355534	0.995419	0.0306423	0.307863	1.0527	53	1	Brain_Hypothalamus
HUANG_GATA2_TARGETS_UP	0.769278	0.995419	0.0185048	-0.276981	-0.792902	23	1	Brain_Hypothalamus
HUMMERICH_SKIN_CANCER_PROGRESSION_DN	0.0942162	0.995419	0.0656633	-0.569574	-1.41135	13	1	Brain_Hypothalamus
HUMMERICH_SKIN_CANCER_PROGRESSION_UP	0.13623	0.995419	0.0527683	0.542539	1.33318	13	1	Brain_Hypothalamus
HUTTMANN_B_CLL_POOR_SURVIVAL_UP	0.325609	0.995419	0.0323667	0.339033	1.08694	39	1	Brain_Hypothalamus
HU_FETAL_RETINA_BIPOLAR	0.966228	0.997256	0.0146585	0.215752	0.571716	17	1	Brain_Hypothalamus
HU_FETAL_RETINA_BLOOD	0.458112	0.995419	0.0268409	-0.305851	-0.997556	40	1	Brain_Hypothalamus
HU_FETAL_RETINA_FIBROBLAST	0.505345	0.995419	0.0252749	-0.283769	-0.969508	51	1	Brain_Hypothalamus
HU_FETAL_RETINA_MICROGLIA	0.196386	0.995419	0.043293	0.371237	1.19018	39	1	Brain_Hypothalamus
HU_FETAL_RETINA_PHOTORECEPTOR	0.803419	0.995419	0.0178644	-0.288867	-0.756777	16	1	Brain_Hypothalamus
HU_FETAL_RETINA_RGC	0.325604	0.995419	0.0323784	0.305897	1.07398	61	1	Brain_Hypothalamus
HU_FETAL_RETINA_RPC	0.589209	0.995419	0.0226703	-0.36502	-0.904485	13	1	Brain_Hypothalamus
HU_FETAL_RETINA_RPE	0.291173	0.995419	0.0353977	-0.355251	-1.10831	33	1	Brain_Hypothalamus
IBRAHIM_NRF1_DOWN	0.921238	0.995419	0.0153159	0.237518	0.665237	21	1	Brain_Hypothalamus
IBRAHIM_NRF1_UP	0.304498	0.995419	0.0344039	-0.304297	-1.07938	61	1	Brain_Hypothalamus
IBRAHIM_NRF2_DOWN	0.867163	0.995419	0.0161922	0.256983	0.719756	21	1	Brain_Hypothalamus
IBRAHIM_NRF2_UP	0.00330237	0.995419	0.366097	-0.434691	-1.61037	78	1	Brain_Hypothalamus
ICHIBA_GRAFT_VERSUS_HOST_DISEASE_35D_UP	0.396894	0.995419	0.0286883	0.363516	1.03994	23	1	Brain_Hypothalamus
ICHIBA_GRAFT_VERSUS_HOST_DISEASE_D7_UP	0.606233	0.995419	0.022167	-0.336125	-0.89334	17	1	Brain_Hypothalamus
ICSBP_Q6	0.944871	0.995473	0.0153868	-0.218208	-0.661726	29	1	Brain_Hypothalamus
ID1_TARGET_GENES	0.780765	0.995419	0.017223	0.211814	0.892757	211	1	Brain_Hypothalamus
ID2_TARGET_GENES	0.55413	0.995419	0.0238646	-0.229935	-0.963599	182	1	Brain_Hypothalamus
IGARASHI_ATF4_TARGETS_DN	0.316479	0.995419	0.0337432	-0.442063	-1.11762	14	1	Brain_Hypothalamus
IGLESIAS_E2F_TARGETS_UP	0.0168396	0.995419	0.155355	0.585403	1.61818	20	1	Brain_Hypothalamus
IGLV5_37_TARGET_GENES	0.198271	0.995419	0.0442079	-0.308597	-1.14976	80	1	Brain_Hypothalamus
IK1_01	0.731027	0.995419	0.0192676	-0.285855	-0.818303	23	1	Brain_Hypothalamus
IK2_01	0.966188	0.997256	0.0146762	0.209138	0.598299	23	1	Brain_Hypothalamus
IK3_01	0.695829	0.995419	0.0200137	-0.294266	-0.842383	23	1	Brain_Hypothalamus
IKEDA_MIR30_TARGETS_UP	0.885551	0.995419	0.016501	-0.27052	-0.670324	13	1	Brain_Hypothalamus
IL15_UP.V1_DN	0.240375	0.995419	0.0385322	0.474248	1.19208	14	1	Brain_Hypothalamus
IL15_UP.V1_UP	0.0662049	0.995419	0.0787778	-0.546449	-1.45233	17	1	Brain_Hypothalamus
IL21_UP.V1_DN	0.816707	0.995419	0.0175688	-0.263174	-0.76217	24	1	Brain_Hypothalamus
IL21_UP.V1_UP	0.63238	0.995419	0.0214413	-0.299326	-0.884428	26	1	Brain_Hypothalamus
IL2_UP.V1_DN	0.455313	0.995419	0.0262675	0.366539	1.00057	19	1	Brain_Hypothalamus
IL2_UP.V1_UP	0.2913	0.995419	0.0354267	-0.451342	-1.14108	14	1	Brain_Hypothalamus
INGRAM_SHH_TARGETS_UP	0.596983	0.995419	0.0217962	0.325293	0.911077	21	1	Brain_Hypothalamus
INSM2_TARGET_GENES	0.775855	0.995419	0.018564	-0.220968	-0.870603	115	1	Brain_Hypothalamus
IPF1_Q4	0.216768	0.995419	0.0409637	0.456759	1.21035	17	1	Brain_Hypothalamus
IRF1_01	0.130101	0.995419	0.0542941	0.441663	1.29964	26	1	Brain_Hypothalamus
IRF1_Q6	0.227628	0.995419	0.0397394	0.405168	1.18335	25	1	Brain_Hypothalamus
IRF2_01	0.649638	0.995419	0.0204713	0.349259	0.858236	13	1	Brain_Hypothalamus
IRF5_TARGET_GENES	0.543667	0.995419	0.0241728	-0.240015	-0.963934	132	1	Brain_Hypothalamus
IRF7_01	0.641081	0.995419	0.0206808	0.317218	0.876859	20	1	Brain_Hypothalamus
IRF9_TARGET_GENES	0.211702	0.995419	0.0434137	-0.249811	-1.09089	265	1	Brain_Hypothalamus
IRF_Q6	0.721491	0.995419	0.019398	-0.273918	-0.843895	31	1	Brain_Hypothalamus
IRX2_TARGET_GENES	0.580257	0.995419	0.0223648	0.302724	0.923709	31	1	Brain_Hypothalamus
ISL1_TARGET_GENES	0.491192	0.995419	0.0258896	-0.250715	-0.982907	112	1	Brain_Hypothalamus
ISRE_01	0.963338	0.996982	0.0151509	-0.20912	-0.628654	28	1	Brain_Hypothalamus
IVANOVA_HEMATOPOIESIS_EARLY_PROGENITOR	0.19938	0.995419	0.0441825	-0.297763	-1.14094	96	1	Brain_Hypothalamus
IVANOVA_HEMATOPOIESIS_INTERMEDIATE_PROGENITOR	0.653317	0.995419	0.0208892	-0.278218	-0.887618	36	1	Brain_Hypothalamus
IVANOVA_HEMATOPOIESIS_LATE_PROGENITOR	0.107496	0.995419	0.0595438	0.33938	1.25535	81	1	Brain_Hypothalamus
IVANOVA_HEMATOPOIESIS_MATURE_CELL	0.411032	0.995419	0.0281648	0.325095	1.02904	37	1	Brain_Hypothalamus
IVANOVA_HEMATOPOIESIS_STEM_CELL	0.370886	0.995419	0.0298609	0.379377	1.06255	21	1	Brain_Hypothalamus
IVANOVA_HEMATOPOIESIS_STEM_CELL_AND_PROGENITOR	0.253287	0.995419	0.037166	0.298611	1.11349	85	1	Brain_Hypothalamus
IVANOVA_HEMATOPOIESIS_STEM_CELL_LONG_TERM	0.586588	0.995419	0.0221776	0.308063	0.914067	27	1	Brain_Hypothalamus
IVANOVSKA_MIR106B_TARGETS	0.174159	0.995419	0.046143	0.493376	1.26294	15	1	Brain_Hypothalamus
IWANAGA_CARCINOGENESIS_BY_KRAS_DN	0.371818	0.995419	0.0305293	-0.38731	-1.05913	19	1	Brain_Hypothalamus
IWANAGA_CARCINOGENESIS_BY_KRAS_PTEN_DN	0.916818	0.995419	0.0158552	-0.219863	-0.710607	38	1	Brain_Hypothalamus
IWANAGA_CARCINOGENESIS_BY_KRAS_PTEN_UP	0.572774	0.995419	0.0231492	-0.362307	-0.915984	14	1	Brain_Hypothalamus
IWANAGA_CARCINOGENESIS_BY_KRAS_UP	0.608872	0.995419	0.0220089	-0.300855	-0.904427	28	1	Brain_Hypothalamus
IZADPANAH_STEM_CELL_ADIPOSE_VS_BONE_UP	0.167846	0.995419	0.0472282	0.486578	1.26579	16	1	Brain_Hypothalamus
JAATINEN_HEMATOPOIETIC_STEM_CELL_DN	0.572754	0.995419	0.0225713	0.309852	0.925128	28	1	Brain_Hypothalamus
JAATINEN_HEMATOPOIETIC_STEM_CELL_UP	0.509403	0.995419	0.0250452	-0.295469	-0.96725	41	1	Brain_Hypothalamus
JACKSON_DNMT1_TARGETS_UP	0.774048	0.995419	0.0185009	-0.302685	-0.779069	15	1	Brain_Hypothalamus
JAEGER_METASTASIS_DN	0.923667	0.995419	0.0157152	-0.225048	-0.68247	29	1	Brain_Hypothalamus
JAIN_NFKB_SIGNALING	0.67151	0.995419	0.0200137	0.321869	0.852912	17	1	Brain_Hypothalamus
JAK2_DN.V1_DN	0.0295307	0.995419	0.11873	-0.467632	-1.50217	37	1	Brain_Hypothalamus
JAK2_DN.V1_UP	0.30525	0.995419	0.0343499	-0.427923	-1.12108	16	1	Brain_Hypothalamus
JAZAERI_BREAST_CANCER_BRCA1_VS_BRCA2_UP	0.494371	0.995419	0.0255715	-0.384542	-0.972196	14	1	Brain_Hypothalamus
JAZAG_TGFB1_SIGNALING_UP	0.996466	0.999622	0.0142139	0.167515	0.443893	17	1	Brain_Hypothalamus
JAZAG_TGFB1_SIGNALING_VIA_SMAD4_UP	0.728518	0.995419	0.0187392	0.327814	0.805538	13	1	Brain_Hypothalamus
JDP2_TARGET_GENES	0.939491	0.995419	0.014475	0.191655	0.841888	308	1	Brain_Hypothalamus
JIANG_HYPOXIA_NORMAL	0.953616	0.996437	0.0152975	-0.213551	-0.641976	28	1	Brain_Hypothalamus
JINESH_BLEBBISHIELD_TO_IMMUNE_CELL_FUSION_PBSHMS_DN	0.652351	0.995419	0.0210092	-0.253794	-0.900242	61	1	Brain_Hypothalamus
JINESH_BLEBBISHIELD_TO_IMMUNE_CELL_FUSION_PBSHMS_UP	0.994076	0.999295	0.0148207	-0.174111	-0.586356	47	1	Brain_Hypothalamus
JINESH_BLEBBISHIELD_TRANSFORMED_STEM_CELL_SPHERES_DN	0.00534442	0.995419	0.279866	0.460061	1.59695	58	1	Brain_Hypothalamus
JINESH_BLEBBISHIELD_TRANSFORMED_STEM_CELL_SPHERES_UP	0.960481	0.996593	0.015276	-0.221631	-0.589041	17	1	Brain_Hypothalamus
JINESH_BLEBBISHIELD_VS_LIVE_CONTROL_DN	0.0906219	0.995419	0.0658133	0.441832	1.34817	31	1	Brain_Hypothalamus
JINESH_BLEBBISHIELD_VS_LIVE_CONTROL_UP	0.374417	0.995419	0.0295436	0.28313	1.03736	77	1	Brain_Hypothalamus
JISON_SICKLE_CELL_DISEASE_DN	0.0112926	0.995419	0.193114	-0.534769	-1.63718	30	1	Brain_Hypothalamus
JISON_SICKLE_CELL_DISEASE_UP	0.0557948	0.995419	0.0843075	0.456445	1.4133	33	1	Brain_Hypothalamus
JI_RESPONSE_TO_FSH_UP	0.425718	0.995419	0.0280795	-0.376709	-1.01624	18	1	Brain_Hypothalamus
JNK_DN.V1_DN	0.428918	0.995419	0.0277855	-0.333179	-1.01038	29	1	Brain_Hypothalamus
JNK_DN.V1_UP	0.395349	0.995419	0.0286528	0.417159	1.04859	14	1	Brain_Hypothalamus
JOHNSTONE_PARVB_TARGETS_2_DN	0.326275	0.995419	0.0332235	-0.314161	-1.07334	51	1	Brain_Hypothalamus
JOHNSTONE_PARVB_TARGETS_2_UP	0.199961	0.995419	0.0427486	0.481708	1.23308	15	1	Brain_Hypothalamus
JOHNSTONE_PARVB_TARGETS_3_DN	0.38007	0.995419	0.0291504	0.255337	1.02994	149	1	Brain_Hypothalamus
JOHNSTONE_PARVB_TARGETS_3_UP	0.818488	0.995419	0.017184	0.234878	0.8153	58	1	Brain_Hypothalamus
KAAB_FAILED_HEART_ATRIUM_DN	0.590721	0.995419	0.0220824	0.30582	0.91309	28	1	Brain_Hypothalamus
KAAB_FAILED_HEART_VENTRICLE_DN	0.730194	0.995419	0.0193768	-0.318954	-0.806379	14	1	Brain_Hypothalamus
KAAB_HEART_ATRIUM_VS_VENTRICLE_DN	0.458961	0.995419	0.0262897	0.318634	0.997944	35	1	Brain_Hypothalamus
KAAB_HEART_ATRIUM_VS_VENTRICLE_UP	0.367413	0.995419	0.0305703	-0.343884	-1.05279	30	1	Brain_Hypothalamus
KAECH_DAY15_EFF_VS_MEMORY_CD8_TCELL_DN	0.285854	0.995419	0.0348573	0.387138	1.13069	25	1	Brain_Hypothalamus
KAECH_DAY15_EFF_VS_MEMORY_CD8_TCELL_UP	0.912932	0.995419	0.0154922	0.252524	0.656919	16	1	Brain_Hypothalamus
KAECH_DAY8_EFF_VS_DAY15_EFF_CD8_TCELL_DN	0.724215	0.995419	0.0193473	-0.268963	-0.846361	34	1	Brain_Hypothalamus
KAECH_DAY8_EFF_VS_DAY15_EFF_CD8_TCELL_UP	0.938916	0.995419	0.0155016	-0.213368	-0.685397	37	1	Brain_Hypothalamus
KAECH_DAY8_EFF_VS_MEMORY_CD8_TCELL_DN	0.500593	0.995419	0.0247803	0.308436	0.971262	36	1	Brain_Hypothalamus
KAECH_DAY8_EFF_VS_MEMORY_CD8_TCELL_UP	0.596283	0.995419	0.0219567	0.289352	0.915898	37	1	Brain_Hypothalamus
KAECH_NAIVE_VS_DAY15_EFF_CD8_TCELL_DN	0.459459	0.995419	0.0268255	-0.341928	-0.99919	25	1	Brain_Hypothalamus
KAECH_NAIVE_VS_DAY15_EFF_CD8_TCELL_UP	0.0265347	0.995419	0.124027	0.509109	1.53183	29	1	Brain_Hypothalamus
KAECH_NAIVE_VS_DAY8_EFF_CD8_TCELL_DN	0.525773	0.995419	0.0240177	0.304997	0.955235	35	1	Brain_Hypothalamus
KAECH_NAIVE_VS_DAY8_EFF_CD8_TCELL_UP	0.128469	0.995419	0.0548301	0.408634	1.27982	35	1	Brain_Hypothalamus
KAECH_NAIVE_VS_MEMORY_CD8_TCELL_DN	0.437513	0.995419	0.027604	-0.325917	-1.00955	32	1	Brain_Hypothalamus
KAECH_NAIVE_VS_MEMORY_CD8_TCELL_UP	0.287989	0.995419	0.0348294	0.394715	1.1292	23	1	Brain_Hypothalamus
KANG_IMMORTALIZED_BY_TERT_UP	0.604651	0.995419	0.0215568	0.356154	0.89524	14	1	Brain_Hypothalamus
KANNAN_BLOOD_2012_2013_TIV_AGE_65PLS_REVACCINATED_IN_6_9_MO_VS_REVACCINATED_IN_12_13_MOS_DN	0.109381	0.995419	0.0595438	0.35975	1.25781	60	1	Brain_Hypothalamus
KANNAN_BLOOD_2012_2013_TIV_AGE_65PLS_REVACCINATED_IN_6_9_MO_VS_REVACCINATED_IN_12_13_MO_UP	0.372794	0.995419	0.029988	0.347167	1.05038	30	1	Brain_Hypothalamus
KARLSSON_TGFB1_TARGETS_DN	0.533266	0.995419	0.0242103	-0.329055	-0.941972	23	1	Brain_Hypothalamus
KARLSSON_TGFB1_TARGETS_UP	0.282638	0.995419	0.035125	0.471535	1.15871	13	1	Brain_Hypothalamus
KASLER_HDAC7_TARGETS_1_UP	0.408885	0.995419	0.0282334	0.343619	1.02595	28	1	Brain_Hypothalamus
KAT2A_TARGET_GENES	0.93617	0.995419	0.014638	0.194461	0.811948	194	1	Brain_Hypothalamus
KAT5_TARGET_GENES	0.909478	0.995419	0.0153159	0.201971	0.803433	132	1	Brain_Hypothalamus
KATSANOU_ELAVL1_TARGETS_DN	0.331983	0.995419	0.0325908	-0.36006	-1.08241	28	1	Brain_Hypothalamus
KATSANOU_ELAVL1_TARGETS_UP	0.642785	0.995419	0.0211939	-0.308013	-0.872702	22	1	Brain_Hypothalamus
KAUFFMANN_DNA_REPAIR_GENES	0.571373	0.995419	0.0224567	0.27736	0.933766	49	1	Brain_Hypothalamus
KAUFFMANN_DNA_REPLICATION_GENES	0.565878	0.995419	0.0227479	0.312977	0.928648	27	1	Brain_Hypothalamus
KAUFFMANN_MELANOMA_RELAPSE_UP	0.541904	0.995419	0.0233636	0.349852	0.939317	18	1	Brain_Hypothalamus
KAYO_AGING_MUSCLE_DN	0.363877	0.995419	0.0309342	-0.389212	-1.06433	19	1	Brain_Hypothalamus
KAYO_AGING_MUSCLE_UP	0.811835	0.995419	0.017801	-0.26317	-0.769039	25	1	Brain_Hypothalamus
KAYO_CALORIE_RESTRICTION_MUSCLE_DN	0.856333	0.995419	0.0163407	0.277874	0.711301	15	1	Brain_Hypothalamus
KDM5D_TARGET_GENES	0.838279	0.995419	0.0178382	-0.201813	-0.884093	272	1	Brain_Hypothalamus
KDM7A_TARGET_GENES	0.461798	0.995419	0.0272646	-0.230851	-0.999403	244	1	Brain_Hypothalamus
KEGG_ALZHEIMERS_DISEASE	0.0914286	0.995419	0.0654402	0.485783	1.37391	22	1	Brain_Hypothalamus
KEGG_AMYOTROPHIC_LATERAL_SCLEROSIS_ALS	0.582501	0.995419	0.022167	0.368194	0.904765	13	1	Brain_Hypothalamus
KEGG_ANTIGEN_PROCESSING_AND_PRESENTATION	0.936851	0.995419	0.0156363	-0.237145	-0.630275	17	1	Brain_Hypothalamus
KEGG_AXON_GUIDANCE	0.544003	0.995419	0.0239808	-0.364933	-0.939284	15	1	Brain_Hypothalamus
KEGG_BUTANOATE_METABOLISM	0.195342	0.995419	0.0433412	0.51031	1.25399	13	1	Brain_Hypothalamus
KEGG_CALCIUM_SIGNALING_PATHWAY	0.0618759	0.995419	0.0799307	0.52526	1.45193	20	1	Brain_Hypothalamus
KEGG_CELL_ADHESION_MOLECULES_CAMS	0.220391	0.995419	0.0414079	-0.46199	-1.21032	16	1	Brain_Hypothalamus
KEGG_CELL_CYCLE	0.740074	0.995419	0.0191717	-0.313531	-0.806983	15	1	Brain_Hypothalamus
KEGG_CHEMOKINE_SIGNALING_PATHWAY	0.430621	0.995419	0.0272407	0.392913	1.02213	16	1	Brain_Hypothalamus
KEGG_CHRONIC_MYELOID_LEUKEMIA	0.816677	0.995419	0.0176862	-0.295022	-0.731037	13	1	Brain_Hypothalamus
KEGG_COMPLEMENT_AND_COAGULATION_CASCADES	0.616865	0.995419	0.0219671	-0.345744	-0.889896	15	1	Brain_Hypothalamus
KEGG_CYTOKINE_CYTOKINE_RECEPTOR_INTERACTION	0.473953	0.995419	0.0255995	0.344899	0.986683	23	1	Brain_Hypothalamus
KEGG_DRUG_METABOLISM_CYTOCHROME_P450	0.524828	0.995419	0.0238829	0.353782	0.949866	18	1	Brain_Hypothalamus
KEGG_ENDOCYTOSIS	0.335242	0.995419	0.0319063	0.362431	1.08211	28	1	Brain_Hypothalamus
KEGG_ENDOMETRIAL_CANCER	0.702682	0.995419	0.0192801	0.335242	0.823793	13	1	Brain_Hypothalamus
KEGG_EPITHELIAL_CELL_SIGNALING_IN_HELICOBACTER_PYLORI_INFECTION	0.270894	0.995419	0.0360041	0.476508	1.17092	13	1	Brain_Hypothalamus
KEGG_ERBB_SIGNALING_PATHWAY	0.414748	0.995419	0.0285378	-0.386187	-1.02639	17	1	Brain_Hypothalamus
KEGG_FATTY_ACID_METABOLISM	0.524238	0.995419	0.0238342	0.371792	0.951712	15	1	Brain_Hypothalamus
KEGG_FOCAL_ADHESION	0.160584	0.995419	0.049209	-0.437066	-1.26578	24	1	Brain_Hypothalamus
KEGG_GLUTATHIONE_METABOLISM	0.655342	0.995419	0.0210237	-0.334716	-0.86151	15	1	Brain_Hypothalamus
KEGG_GLYCOLYSIS_GLUCONEOGENESIS	0.842455	0.995419	0.0165785	0.282979	0.724368	15	1	Brain_Hypothalamus
KEGG_GLYCOSYLPHOSPHATIDYLINOSITOL_GPI_ANCHOR_BIOSYNTHESIS	0.185946	0.995419	0.0445415	0.515249	1.26612	13	1	Brain_Hypothalamus
KEGG_GNRH_SIGNALING_PATHWAY	0.435607	0.995419	0.0269416	0.405498	1.01927	14	1	Brain_Hypothalamus
KEGG_HUNTINGTONS_DISEASE	0.697615	0.995419	0.0194956	0.288588	0.849202	26	1	Brain_Hypothalamus
KEGG_INSULIN_SIGNALING_PATHWAY	0.504093	0.995419	0.0252408	-0.375648	-0.966865	15	1	Brain_Hypothalamus
KEGG_JAK_STAT_SIGNALING_PATHWAY	0.727398	0.995419	0.0188236	0.312028	0.811712	16	1	Brain_Hypothalamus
KEGG_LEUKOCYTE_TRANSENDOTHELIAL_MIGRATION	0.453472	0.995419	0.0269572	-0.363929	-0.995188	19	1	Brain_Hypothalamus
KEGG_LONG_TERM_POTENTIATION	0.789783	0.995419	0.0175433	0.308109	0.757117	13	1	Brain_Hypothalamus
KEGG_LYSOSOME	0.583856	0.995419	0.0221458	0.328174	0.919146	21	1	Brain_Hypothalamus
KEGG_MAPK_SIGNALING_PATHWAY	0.910454	0.995419	0.0155829	0.237519	0.684692	24	1	Brain_Hypothalamus
KEGG_MELANOGENESIS	0.853396	0.995419	0.0164106	0.286625	0.704326	13	1	Brain_Hypothalamus
KEGG_METABOLISM_OF_XENOBIOTICS_BY_CYTOCHROME_P450	0.54823	0.995419	0.0237615	-0.356673	-0.934413	16	1	Brain_Hypothalamus
KEGG_NATURAL_KILLER_CELL_MEDIATED_CYTOTOXICITY	0.718064	0.995419	0.0189699	0.297077	0.83205	21	1	Brain_Hypothalamus
KEGG_NEUROACTIVE_LIGAND_RECEPTOR_INTERACTION	0.488955	0.995419	0.0251325	0.329547	0.977815	27	1	Brain_Hypothalamus
KEGG_NEUROTROPHIN_SIGNALING_PATHWAY	0.83787	0.995419	0.0167897	0.261865	0.754874	24	1	Brain_Hypothalamus
KEGG_OLFACTORY_TRANSDUCTION	0.130945	0.995419	0.0539014	0.544864	1.3389	13	1	Brain_Hypothalamus
KEGG_OOCYTE_MEIOSIS	0.124542	0.995419	0.0565295	-0.51307	-1.34415	16	1	Brain_Hypothalamus
KEGG_OXIDATIVE_PHOSPHORYLATION	0.887144	0.995419	0.0158872	0.258933	0.695206	18	1	Brain_Hypothalamus
KEGG_PARKINSONS_DISEASE	0.816299	0.995419	0.017036	0.294818	0.741063	14	1	Brain_Hypothalamus
KEGG_PATHWAYS_IN_CANCER	0.527995	0.995419	0.0237435	0.295887	0.95425	40	1	Brain_Hypothalamus
KEGG_PEROXISOME	0.489929	0.995419	0.0256205	-0.339671	-0.97236	23	1	Brain_Hypothalamus
KEGG_PPAR_SIGNALING_PATHWAY	0.524139	0.995419	0.0245144	-0.358199	-0.952007	17	1	Brain_Hypothalamus
KEGG_PROSTATE_CANCER	0.642652	0.995419	0.0213269	-0.337728	-0.869264	15	1	Brain_Hypothalamus
KEGG_PURINE_METABOLISM	0.945168	0.995477	0.015042	0.224368	0.646781	24	1	Brain_Hypothalamus
KEGG_PYRIMIDINE_METABOLISM	0.215397	0.995419	0.0420868	-0.409131	-1.19557	25	1	Brain_Hypothalamus
KEGG_REGULATION_OF_ACTIN_CYTOSKELETON	0.0935708	0.995419	0.0659642	-0.465783	-1.36112	25	1	Brain_Hypothalamus
KEGG_SNARE_INTERACTIONS_IN_VESICULAR_TRANSPORT	0.845778	0.995419	0.0165211	0.281761	0.72125	15	1	Brain_Hypothalamus
KEGG_SPLICEOSOME	0.380342	0.995419	0.0300965	-0.404442	-1.05956	16	1	Brain_Hypothalamus
KEGG_TIGHT_JUNCTION	0.029142	0.995419	0.119991	-0.583335	-1.57366	18	1	Brain_Hypothalamus
KEGG_TOLL_LIKE_RECEPTOR_SIGNALING_PATHWAY	0.982775	0.998271	0.0143683	0.208464	0.51226	13	1	Brain_Hypothalamus
KEGG_T_CELL_RECEPTOR_SIGNALING_PATHWAY	0.492528	0.995419	0.0256345	-0.384839	-0.972947	14	1	Brain_Hypothalamus
KEGG_UBIQUITIN_MEDIATED_PROTEOLYSIS	0.628902	0.995419	0.0210189	0.333658	0.884152	17	1	Brain_Hypothalamus
KEGG_VALINE_LEUCINE_AND_ISOLEUCINE_DEGRADATION	0.478176	0.995419	0.0253776	0.401204	0.985879	13	1	Brain_Hypothalamus
KEGG_VASCULAR_SMOOTH_MUSCLE_CONTRACTION	0.6795	0.995419	0.0197628	0.336261	0.845237	14	1	Brain_Hypothalamus
KEGG_VEGF_SIGNALING_PATHWAY	0.976349	0.99744	0.0144432	0.210721	0.539403	15	1	Brain_Hypothalamus
KEGG_VIRAL_MYOCARDITIS	0.171136	0.995419	0.0477812	-0.507211	-1.28233	14	1	Brain_Hypothalamus
KEGG_WNT_SIGNALING_PATHWAY	0.407975	0.995419	0.0281819	0.379757	1.03665	19	1	Brain_Hypothalamus
KESHELAVA_MULTIPLE_DRUG_RESISTANCE	0.145313	0.995419	0.0522058	-0.510918	-1.31503	15	1	Brain_Hypothalamus
KIM_ALL_DISORDERS_CALB1_CORR_UP	0.891924	0.995419	0.0158264	0.220359	0.773658	61	1	Brain_Hypothalamus
KIM_ALL_DISORDERS_DURATION_CORR_DN	0.467032	0.995419	0.0263861	-0.33643	-0.994062	26	1	Brain_Hypothalamus
KIM_ALL_DISORDERS_OLIGODENDROCYTE_NUMBER_CORR_UP	0.742648	0.995419	0.0181824	0.226659	0.877697	108	1	Brain_Hypothalamus
KIM_BIPOLAR_DISORDER_OLIGODENDROCYTE_DENSITY_CORR_UP	0.890199	0.995419	0.0156174	0.211143	0.798054	93	1	Brain_Hypothalamus
KIM_GASTRIC_CANCER_CHEMOSENSITIVITY	0.182726	0.995419	0.0459732	-0.474434	-1.26093	17	1	Brain_Hypothalamus
KIM_GLIS2_TARGETS_UP	0.640942	0.995419	0.0213715	-0.342722	-0.866468	14	1	Brain_Hypothalamus
KIM_MYCN_AMPLIFICATION_TARGETS_DN	0.486752	0.995419	0.0251258	0.364437	0.978474	18	1	Brain_Hypothalamus
KIM_MYC_AMPLIFICATION_TARGETS_DN	0.891527	0.995419	0.0164239	-0.262249	-0.674992	15	1	Brain_Hypothalamus
KIM_MYC_AMPLIFICATION_TARGETS_UP	0.32503	0.995419	0.0325315	0.342938	1.08552	37	1	Brain_Hypothalamus
KIM_RESPONSE_TO_TSA_AND_DECITABINE_UP	0.937144	0.995419	0.0151054	0.233397	0.637119	19	1	Brain_Hypothalamus
KIM_WT1_TARGETS_12HR_DN	0.413018	0.995419	0.0280371	0.346687	1.02867	27	1	Brain_Hypothalamus
KIM_WT1_TARGETS_12HR_UP	0.873286	0.995419	0.0167281	-0.270955	-0.685028	14	1	Brain_Hypothalamus
KIM_WT1_TARGETS_8HR_DN	0.42796	0.995419	0.0279864	-0.376015	-1.01437	18	1	Brain_Hypothalamus
KIM_WT1_TARGETS_8HR_UP	0.040141	0.995419	0.0998484	0.551911	1.5256	20	1	Brain_Hypothalamus
KIM_WT1_TARGETS_DN	0.458794	0.995419	0.0259183	0.270325	0.992546	78	1	Brain_Hypothalamus
KIM_WT1_TARGETS_UP	0.607508	0.995419	0.0215719	0.343332	0.893146	16	1	Brain_Hypothalamus
KINSEY_TARGETS_OF_EWSR1_FLII_FUSION_DN	0.940425	0.995419	0.0150691	0.213324	0.695899	43	1	Brain_Hypothalamus
KINSEY_TARGETS_OF_EWSR1_FLII_FUSION_UP	0.771778	0.995419	0.0173014	0.210854	0.899778	233	1	Brain_Hypothalamus
KLF14_TARGET_GENES	0.192685	0.995419	0.0447238	-0.382951	-1.19473	33	1	Brain_Hypothalamus
KLF7_TARGET_GENES	0.705078	0.995419	0.0200941	-0.225404	-0.904267	130	1	Brain_Hypothalamus
KMT2D_TARGET_GENES	0.303613	0.995419	0.0333108	0.281078	1.07791	102	1	Brain_Hypothalamus
KOBAYASHI_EGFR_SIGNALING_24HR_DN	0.347494	0.995419	0.0310613	0.331717	1.0698	40	1	Brain_Hypothalamus
KOINUMA_TARGETS_OF_SMAD2_OR_SMAD3	0.812777	0.995419	0.0169175	0.218811	0.847811	109	1	Brain_Hypothalamus
KOKKINAKIS_METHIONINE_DEPRIVATION_48HR_DN	0.0836386	0.995419	0.0697295	-0.541222	-1.4179	16	1	Brain_Hypothalamus
KOKKINAKIS_METHIONINE_DEPRIVATION_48HR_UP	0.585674	0.995419	0.022698	-0.347457	-0.910271	16	1	Brain_Hypothalamus
KOKKINAKIS_METHIONINE_DEPRIVATION_96HR_DN	0.346154	0.995419	0.0318724	-0.414173	-1.08505	16	1	Brain_Hypothalamus
KOKKINAKIS_METHIONINE_DEPRIVATION_96HR_UP	0.197094	0.995419	0.0442079	-0.482422	-1.24168	15	1	Brain_Hypothalamus
KONDO_EZH2_TARGETS	0.585025	0.995419	0.0222042	0.323344	0.914492	22	1	Brain_Hypothalamus
KONDO_PROSTATE_CANCER_WITH_H3K27ME3	0.158935	0.995419	0.048546	0.531106	1.30509	13	1	Brain_Hypothalamus
KONG_E2F3_TARGETS	0.112225	0.995419	0.0586532	0.520375	1.35371	16	1	Brain_Hypothalamus
KOYAMA_SEMA3B_TARGETS_DN	0.763353	0.995419	0.0179846	0.247589	0.838241	50	1	Brain_Hypothalamus
KOYAMA_SEMA3B_TARGETS_UP	0.260706	0.995419	0.0370846	0.364556	1.14177	35	1	Brain_Hypothalamus
KRAS.300_UP.V1_DN	0.0117719	0.995419	0.189707	-0.588741	-1.66809	22	1	Brain_Hypothalamus
KRAS.300_UP.V1_UP	0.295403	0.995419	0.0350966	-0.407443	-1.12668	20	1	Brain_Hypothalamus
KRAS.600.LUNG.BREAST_UP.V1_DN	0.00903491	0.995419	0.21826	-0.485793	-1.618	45	1	Brain_Hypothalamus
KRAS.600.LUNG.BREAST_UP.V1_UP	0.196765	0.995419	0.0442588	-0.415841	-1.21518	25	1	Brain_Hypothalamus
KRAS.600_UP.V1_DN	0.00927793	0.995419	0.213388	-0.524911	-1.66365	35	1	Brain_Hypothalamus
KRAS.600_UP.V1_UP	0.866923	0.995419	0.0166803	-0.241701	-0.744641	31	1	Brain_Hypothalamus
KRAS.AMP.LUNG_UP.V1_DN	0.96683	0.997256	0.0146439	0.216419	0.581063	18	1	Brain_Hypothalamus
KRAS.AMP.LUNG_UP.V1_UP	0.380262	0.995419	0.0293924	0.383827	1.06098	20	1	Brain_Hypothalamus
KRAS.BREAST_UP.V1_DN	0.0324821	0.995419	0.113682	-0.558422	-1.54417	20	1	Brain_Hypothalamus
KRAS.DF.V1_DN	0.131558	0.995419	0.053988	0.451224	1.30074	24	1	Brain_Hypothalamus
KRAS.DF.V1_UP	0.611144	0.995419	0.0216174	0.298351	0.902684	30	1	Brain_Hypothalamus
KRAS.KIDNEY_UP.V1_DN	0.906244	0.995419	0.015539	0.266806	0.655623	13	1	Brain_Hypothalamus
KRAS.LUNG.BREAST_UP.V1_DN	0.0135848	0.995419	0.176324	-0.566168	-1.63966	24	1	Brain_Hypothalamus
KRAS.LUNG.BREAST_UP.V1_UP	0.765364	0.995419	0.0185837	-0.300552	-0.787387	16	1	Brain_Hypothalamus
KRAS.LUNG_UP.V1_DN	0.0145313	0.995419	0.171214	-0.647106	-1.66556	15	1	Brain_Hypothalamus
KRAS.LUNG_UP.V1_UP	0.879395	0.995419	0.0160259	0.257275	0.702301	19	1	Brain_Hypothalamus
KRAS.PROSTATE_UP.V1_DN	0.240532	0.995419	0.0395475	-0.472477	-1.19451	14	1	Brain_Hypothalamus
KRAS.PROSTATE_UP.V1_UP	0.530554	0.995419	0.0243678	-0.379995	-0.941593	13	1	Brain_Hypothalamus
KRIEG_HYPOXIA_NOT_VIA_KDM3A	0.0128624	0.995419	0.176324	0.378057	1.45089	103	1	Brain_Hypothalamus
KRIEG_KDM3A_TARGETS_NOT_HYPOXIA	0.700494	0.995419	0.0194573	0.279553	0.853008	31	1	Brain_Hypothalamus
KRIGE_RESPONSE_TO_TOSEDOSTAT_24HR_DN	0.297405	0.995419	0.0334366	0.252696	1.06268	207	1	Brain_Hypothalamus
KRIGE_RESPONSE_TO_TOSEDOSTAT_24HR_UP	0.266173	0.995419	0.0362785	0.279493	1.09387	119	1	Brain_Hypothalamus
KRIGE_RESPONSE_TO_TOSEDOSTAT_6HR_DN	0.365746	0.995419	0.0297253	0.250858	1.03633	176	1	Brain_Hypothalamus
KRIGE_RESPONSE_TO_TOSEDOSTAT_6HR_UP	0.427801	0.995419	0.0269962	0.246292	1.00969	167	1	Brain_Hypothalamus
KUMAR_PATHOGEN_LOAD_BY_MACROPHAGES	0.677609	0.995419	0.0203565	-0.276849	-0.871177	34	1	Brain_Hypothalamus
KUMAR_TARGETS_OF_MLL_AF9_FUSION	0.811232	0.995419	0.0170957	0.237357	0.810446	52	1	Brain_Hypothalamus
KYNG_DNA_DAMAGE_BY_GAMMA_RADIATION	0.381498	0.995419	0.0301461	-0.410533	-1.05665	15	1	Brain_Hypothalamus
KYNG_DNA_DAMAGE_DN	0.926904	0.995419	0.0158648	-0.229919	-0.671872	25	1	Brain_Hypothalamus
KYNG_DNA_DAMAGE_UP	0.641104	0.995419	0.0212283	-0.297751	-0.879775	26	1	Brain_Hypothalamus
KYNG_WERNER_SYNDROM_AND_NORMAL_AGING_DN	0.437475	0.995419	0.0270275	0.350133	1.00932	24	1	Brain_Hypothalamus
LAIHO_COLORECTAL_CANCER_SERRATED_DN	0.317495	0.995419	0.032855	0.420561	1.11444	17	1	Brain_Hypothalamus
LAIHO_COLORECTAL_CANCER_SERRATED_UP	0.338947	0.995419	0.0315377	0.394805	1.09133	20	1	Brain_Hypothalamus
LAKE_ADULT_KIDNEY_C10_THIN_ASCENDING_LIMB	0.846423	0.995419	0.0172479	-0.234444	-0.784629	46	1	Brain_Hypothalamus
LAKE_ADULT_KIDNEY_C11_THIN_ASCENDING_LIMB	0.374386	0.995419	0.029735	0.388901	1.06161	19	1	Brain_Hypothalamus
LAKE_ADULT_KIDNEY_C12_THICK_ASCENDING_LIMB	0.683042	0.995419	0.0197672	0.252226	0.885542	61	1	Brain_Hypothalamus
LAKE_ADULT_KIDNEY_C13_THICK_ASCENDING_LIMB	0.829992	0.995419	0.0168759	0.282961	0.736097	16	1	Brain_Hypothalamus
LAKE_ADULT_KIDNEY_C14_DISTAL_CONVOLUTED_TUBULE	0.832176	0.995419	0.0173947	-0.266064	-0.744962	21	1	Brain_Hypothalamus
LAKE_ADULT_KIDNEY_C15_CONNECTING_TUBULE	0.283728	0.995419	0.0350541	0.411672	1.13795	20	1	Brain_Hypothalamus
LAKE_ADULT_KIDNEY_C16_COLLECTING_SYSTEM_PRINCIPAL_CELLS_CORTEX	0.790889	0.995419	0.0175688	0.290627	0.770126	17	1	Brain_Hypothalamus
LAKE_ADULT_KIDNEY_C17_COLLECTING_SYSTEM_PCS_STRESSED_DISSOC_SUBSET	0.464956	0.995419	0.0259975	0.324517	0.990207	31	1	Brain_Hypothalamus
LAKE_ADULT_KIDNEY_C18_COLLECTING_DUCT_PRINCIPAL_CELLS_MEDULLA	0.260229	0.995419	0.0377996	-0.33059	-1.12265	49	1	Brain_Hypothalamus
LAKE_ADULT_KIDNEY_C19_COLLECTING_DUCT_INTERCALATED_CELLS_TYPE_A_MEDULLA	0.50308	0.995419	0.0253295	-0.291037	-0.969336	45	1	Brain_Hypothalamus
LAKE_ADULT_KIDNEY_C20_COLLECTING_DUCT_INTERCALATED_CELLS_TYPE_A_CORTEX	0.15842	0.995419	0.0496878	-0.470883	-1.28766	19	1	Brain_Hypothalamus
LAKE_ADULT_KIDNEY_C22_ENDOTHELIAL_CELLS_GLOMERULAR_CAPILLARIES	0.0856138	0.995419	0.0674484	0.553086	1.41579	15	1	Brain_Hypothalamus
LAKE_ADULT_KIDNEY_C24_ENDOTHELIAL_CELLS_AEA_AND_DVR	0.686163	0.995419	0.0196803	0.315369	0.846732	18	1	Brain_Hypothalamus
LAKE_ADULT_KIDNEY_C26_MESANGIAL_CELLS	0.466143	0.995419	0.0258539	0.370006	0.993427	18	1	Brain_Hypothalamus
LAKE_ADULT_KIDNEY_C27_VASCULAR_SMOOTH_MUSCLE_CELLS_AND_PERICYTES	0.573466	0.995419	0.0230576	-0.339741	-0.916516	18	1	Brain_Hypothalamus
LAKE_ADULT_KIDNEY_C29_UNKNOWN_NOVEL_PT_CFH_POS_SUBPOPULATION_S2	0.992183	0.999295	0.0142082	0.192895	0.484867	14	1	Brain_Hypothalamus
LAKE_ADULT_KIDNEY_C2_PODOCYTES	0.329816	0.995419	0.03202	0.373629	1.09123	25	1	Brain_Hypothalamus
LAKE_ADULT_KIDNEY_C3_PROXIMAL_TUBULE_EPITHELIAL_CELLS_S1_S2	0.768973	0.995419	0.0180413	0.273237	0.804031	26	1	Brain_Hypothalamus
LAKE_ADULT_KIDNEY_C4_PROXIMAL_TUBULE_EPITHELIAL_CELLS_S2	0.51737	0.995419	0.0241167	0.355919	0.955605	18	1	Brain_Hypothalamus
LAKE_ADULT_KIDNEY_C5_PROXIMAL_TUBULE_EPITHELIAL_CELLS_STRESS_INFLAM	0.229697	0.995419	0.0402897	-0.322895	-1.1363	58	1	Brain_Hypothalamus
LAKE_ADULT_KIDNEY_C6_PROXIMAL_TUBULE_EPITHELIAL_CELLS_FIBRINOGEN_POS_S3	0.627178	0.995419	0.0210189	0.320144	0.884946	20	1	Brain_Hypothalamus
LAKE_ADULT_KIDNEY_C7_PROXIMAL_TUBULE_EPITHELIAL_CELLS_S3	0.785816	0.995419	0.0182131	-0.286415	-0.772658	18	1	Brain_Hypothalamus
LAKE_ADULT_KIDNEY_C8_DECENDING_THIN_LIMB	0.437858	0.995419	0.0276368	-0.307571	-1.00687	41	1	Brain_Hypothalamus
LAKE_ADULT_KIDNEY_C9_THIN_ASCENDING_LIMB	0.76461	0.995419	0.0186592	-0.254727	-0.830811	40	1	Brain_Hypothalamus
LANDIS_ERBB2_BREAST_PRENEOPLASTIC_DN	0.651987	0.995419	0.0204161	0.348388	0.856096	13	1	Brain_Hypothalamus
LANDIS_ERBB2_BREAST_TUMORS_324_DN	0.0766423	0.995419	0.0728384	-0.465959	-1.38893	27	1	Brain_Hypothalamus
LANDIS_ERBB2_BREAST_TUMORS_324_UP	0.636489	0.995419	0.0209036	0.298107	0.884526	27	1	Brain_Hypothalamus
LASTOWSKA_NEUROBLASTOMA_COPY_NUMBER_DN	0.380004	0.995419	0.0291781	0.256911	1.0308	142	1	Brain_Hypothalamus
LASTOWSKA_NEUROBLASTOMA_COPY_NUMBER_UP	0.646642	0.995419	0.0210479	-0.279043	-0.890252	36	1	Brain_Hypothalamus
LBP1_Q6	0.60053	0.995419	0.0223164	-0.337272	-0.896389	17	1	Brain_Hypothalamus
LCORL_TARGET_GENES	0.307722	0.995419	0.0333359	0.318312	1.08686	52	1	Brain_Hypothalamus
LEE_AGING_CEREBELLUM_UP	0.566458	0.995419	0.0225877	0.360634	0.923149	15	1	Brain_Hypothalamus
LEE_BMP2_TARGETS_DN	0.491998	0.995419	0.0259111	-0.239868	-0.984094	155	1	Brain_Hypothalamus
LEE_BMP2_TARGETS_UP	0.945784	0.99557	0.0147144	0.195475	0.769154	123	1	Brain_Hypothalamus
LEE_DIFFERENTIATING_T_LYMPHOCYTE	0.514068	0.995419	0.0241478	0.328496	0.959418	25	1	Brain_Hypothalamus
LEE_EARLY_T_LYMPHOCYTE_UP	0.339426	0.995419	0.0315819	0.421158	1.0956	16	1	Brain_Hypothalamus
LEE_LIVER_CANCER_DENA_DN	0.210634	0.995419	0.0424944	-0.461333	-1.22611	17	1	Brain_Hypothalamus
LEE_LIVER_CANCER_SURVIVAL_DN	0.785217	0.995419	0.0182941	-0.268761	-0.785377	25	1	Brain_Hypothalamus
LEE_LIVER_CANCER_SURVIVAL_UP	0.250392	0.995419	0.0376809	0.35346	1.13993	40	1	Brain_Hypothalamus
LEE_NEURAL_CREST_STEM_CELL_UP	0.247595	0.995419	0.0379881	0.445755	1.18119	17	1	Brain_Hypothalamus
LEE_RECENT_THYMIC_EMIGRANT	0.144303	0.995419	0.0520874	-0.386746	-1.24998	38	1	Brain_Hypothalamus
LEF1_Q2	0.427361	0.995419	0.0274251	0.346566	1.01981	26	1	Brain_Hypothalamus
LEF1_Q6	0.56197	0.995419	0.0228428	0.329068	0.930681	22	1	Brain_Hypothalamus
LEF1_UP.V1_DN	0.266383	0.995419	0.0370521	-0.352898	-1.12588	36	1	Brain_Hypothalamus
LEF1_UP.V1_UP	0.320276	0.995419	0.0333359	-0.38974	-1.10426	22	1	Brain_Hypothalamus
LEIN_CEREBELLUM_MARKERS	0.668782	0.995419	0.0207138	-0.334972	-0.846874	14	1	Brain_Hypothalamus
LEIN_CHOROID_PLEXUS_MARKERS	0.547769	0.995419	0.0237918	-0.351724	-0.934797	17	1	Brain_Hypothalamus
LEIN_MEDULLA_MARKERS	0.14398	0.995419	0.051316	0.474313	1.29476	19	1	Brain_Hypothalamus
LEIN_MIDBRAIN_MARKERS	0.675194	0.995419	0.020564	-0.329391	-0.847805	15	1	Brain_Hypothalamus
LEIN_PONS_MARKERS	0.831995	0.995419	0.0167863	0.269376	0.744613	20	1	Brain_Hypothalamus
LEI_MYB_TARGETS	0.540055	0.995419	0.023346	0.289946	0.951453	44	1	Brain_Hypothalamus
LENAOUR_DENDRITIC_CELL_MATURATION_UP	0.0370443	0.995419	0.104367	0.538896	1.52412	22	1	Brain_Hypothalamus
LET_7A_2_3P	0.507298	0.995419	0.0245209	0.333924	0.962596	24	1	Brain_Hypothalamus
LET_7A_3P	0.534875	0.995419	0.0234104	0.257731	0.955554	83	1	Brain_Hypothalamus
LET_7A_5P_LET_7C_5P_LET_7E_5P	0.885298	0.995419	0.0159773	0.222594	0.778266	60	1	Brain_Hypothalamus
LET_7B_3P	0.534875	0.995419	0.0234104	0.257731	0.955554	83	1	Brain_Hypothalamus
LET_7B_5P	0.885298	0.995419	0.0159773	0.222594	0.778266	60	1	Brain_Hypothalamus
LET_7C_3P	0.687846	0.995419	0.0197716	0.253411	0.879632	58	1	Brain_Hypothalamus
LET_7D_5P	0.830538	0.995419	0.016752	0.234045	0.799138	52	1	Brain_Hypothalamus
LET_7F_1_3P	0.534875	0.995419	0.0234104	0.257731	0.955554	83	1	Brain_Hypothalamus
LET_7F_2_3P	0.118472	0.995419	0.0567274	0.386283	1.27507	45	1	Brain_Hypothalamus
LET_7F_5P	0.885298	0.995419	0.0159773	0.222594	0.778266	60	1	Brain_Hypothalamus
LET_7G_3P	0.507298	0.995419	0.0245209	0.333924	0.962596	24	1	Brain_Hypothalamus
LET_7G_5P	0.881902	0.995419	0.0159903	0.221905	0.779089	61	1	Brain_Hypothalamus
LET_7I_5P	0.881902	0.995419	0.0159903	0.221905	0.779089	61	1	Brain_Hypothalamus
LE_EGR2_TARGETS_UP	0.0842455	0.995419	0.0680194	0.554546	1.41953	15	1	Brain_Hypothalamus
LFA1_Q6	0.901806	0.995419	0.01613	-0.236047	-0.697457	26	1	Brain_Hypothalamus
LHX2_TARGET_GENES	0.0149947	0.995419	0.171214	-0.31878	-1.3457	197	1	Brain_Hypothalamus
LHX3_01	0.0375894	0.995419	0.10552	-0.550929	-1.52345	20	1	Brain_Hypothalamus
LHX9_TARGET_GENES	0.164837	0.995419	0.0467213	0.269493	1.13126	203	1	Brain_Hypothalamus
LIAO_METASTASIS	0.60573	0.995419	0.0223648	-0.246766	-0.930592	87	1	Brain_Hypothalamus
LIEN_BREAST_CARCINOMA_METAPLASTIC_VS_DUCTAL_DN	0.112591	0.995419	0.0584362	0.486182	1.34391	20	1	Brain_Hypothalamus
LIM_MAMMARY_LUMINAL_MATURE_UP	0.0863592	0.995419	0.0672877	0.521782	1.40093	18	1	Brain_Hypothalamus
LIM_MAMMARY_STEM_CELL_DN	0.248151	0.995419	0.0389304	-0.292508	-1.11206	91	1	Brain_Hypothalamus
LIM_MAMMARY_STEM_CELL_UP	0.0498468	0.995419	0.0913213	-0.416085	-1.40125	47	1	Brain_Hypothalamus
LINDGREN_BLADDER_CANCER_CLUSTER_1_DN	0.12047	0.995419	0.0563823	0.379131	1.26963	48	1	Brain_Hypothalamus
LINDGREN_BLADDER_CANCER_CLUSTER_1_UP	0.394005	0.995419	0.0287597	0.373317	1.04558	21	1	Brain_Hypothalamus
LINDGREN_BLADDER_CANCER_CLUSTER_2A_DN	0.843156	0.995419	0.016592	0.265558	0.734059	20	1	Brain_Hypothalamus
LINDGREN_BLADDER_CANCER_CLUSTER_2B	0.593558	0.995419	0.0226152	-0.270023	-0.925389	52	1	Brain_Hypothalamus
LINDGREN_BLADDER_CANCER_CLUSTER_3_DN	0.273026	0.995419	0.0368749	-0.333753	-1.11699	46	1	Brain_Hypothalamus
LINDGREN_BLADDER_CANCER_CLUSTER_3_UP	0.819853	0.995419	0.0168276	0.227786	0.822099	70	1	Brain_Hypothalamus
LINDGREN_BLADDER_CANCER_WITH_LOH_IN_CHR9Q	0.35647	0.995419	0.031428	-0.365456	-1.06794	25	1	Brain_Hypothalamus
LINSLEY_MIR16_TARGETS	0.793216	0.995419	0.0181136	-0.257745	-0.804112	33	1	Brain_Hypothalamus
LIN_NPAS4_TARGETS_UP	0.881112	0.995419	0.0164674	-0.242579	-0.716757	26	1	Brain_Hypothalamus
LIU_CMYB_TARGETS_UP	0.214469	0.995419	0.041301	0.405836	1.19422	26	1	Brain_Hypothalamus
LIU_COMMON_CANCER_GENES	0.864765	0.995419	0.0161954	0.279365	0.702222	14	1	Brain_Hypothalamus
LIU_OVARIAN_CANCER_TUMORS_AND_XENOGRAFTS_XDGS_DN	0.377825	0.995419	0.0309132	-0.243394	-1.02746	197	1	Brain_Hypothalamus
LIU_PROSTATE_CANCER_DN	0.186485	0.995419	0.0453644	-0.335818	-1.17573	57	1	Brain_Hypothalamus
LIU_PROSTATE_CANCER_UP	0.182069	0.995419	0.0452289	0.436796	1.23536	22	1	Brain_Hypothalamus
LIU_SOX4_TARGETS_DN	0.855058	0.995419	0.0170992	-0.229544	-0.784248	51	1	Brain_Hypothalamus
LIU_SOX4_TARGETS_UP	0.177404	0.995419	0.0457215	0.450649	1.24569	20	1	Brain_Hypothalamus
LIU_VAV3_PROSTATE_CARCINOGENESIS_UP	0.624437	0.995419	0.0217756	-0.343476	-0.884059	15	1	Brain_Hypothalamus
LIU_VMYB_TARGETS_UP	0.604318	0.995419	0.0216327	0.334916	0.899215	18	1	Brain_Hypothalamus
LI_AMPLIFIED_IN_LUNG_CANCER	0.834748	0.995419	0.0168586	0.254984	0.761307	28	1	Brain_Hypothalamus
LI_DCP2_BOUND_MRNA	0.340696	0.995419	0.0314062	0.427828	1.09515	15	1	Brain_Hypothalamus
LI_INDUCED_T_TO_NATURAL_KILLER_DN	0.274867	0.995419	0.0366366	-0.44689	-1.15023	15	1	Brain_Hypothalamus
LI_INDUCED_T_TO_NATURAL_KILLER_UP	0.662162	0.995419	0.0208701	-0.266236	-0.883973	44	1	Brain_Hypothalamus
LI_WILMS_TUMOR_VS_FETAL_KIDNEY_1_DN	0.804926	0.995419	0.0173623	0.273647	0.773936	22	1	Brain_Hypothalamus
LI_WILMS_TUMOR_VS_FETAL_KIDNEY_1_UP	0.622371	0.995419	0.0216428	-0.282695	-0.901901	36	1	Brain_Hypothalamus
LMO2COM_01	0.448344	0.995419	0.0266951	0.329968	0.998345	30	1	Brain_Hypothalamus
LMO2COM_02	0.92559	0.995419	0.0156646	-0.222602	-0.68149	30	1	Brain_Hypothalamus
LMTK3_TARGET_GENES	0.952088	0.996437	0.0145796	0.19574	0.753568	105	1	Brain_Hypothalamus
LOCKWOOD_AMPLIFIED_IN_LUNG_CANCER	0.357376	0.995419	0.0313408	-0.323742	-1.05591	40	1	Brain_Hypothalamus
LOPEZ_MBD_TARGETS	0.103501	0.995419	0.0605325	0.299655	1.20603	145	1	Brain_Hypothalamus
LTE2_UP.V1_DN	0.707912	0.995419	0.0193642	0.279868	0.846762	30	1	Brain_Hypothalamus
LTE2_UP.V1_UP	0.339208	0.995419	0.0317375	0.35745	1.07551	29	1	Brain_Hypothalamus
LU_AGING_BRAIN_UP	0.871293	0.995419	0.0162547	0.238617	0.751402	36	1	Brain_Hypothalamus
LU_EZH2_TARGETS_DN	0.5	0.995419	0.0246499	0.283236	0.971566	54	1	Brain_Hypothalamus
LU_EZH2_TARGETS_UP	0.846289	0.995419	0.016538	0.236228	0.786469	47	1	Brain_Hypothalamus
LYF1_01	0.970454	0.997256	0.0147379	0.203515	0.61575	30	1	Brain_Hypothalamus
MACAEVA_PBMC_RESPONSE_TO_IR	0.0837264	0.995419	0.0684358	0.546939	1.42281	16	1	Brain_Hypothalamus
MAFG_TARGET_GENES	0.465032	0.995419	0.0253501	0.233178	0.99641	239	1	Brain_Hypothalamus
MAF_Q6	0.981568	0.998019	0.0148802	-0.193038	-0.58031	28	1	Brain_Hypothalamus
MAML1_TARGET_GENES	0.178797	0.995419	0.0465458	-0.391688	-1.21328	32	1	Brain_Hypothalamus
MANALO_HYPOXIA_DN	0.143871	0.995419	0.0514297	0.349357	1.22147	60	1	Brain_Hypothalamus
MANALO_HYPOXIA_UP	0.456921	0.995419	0.0268718	-0.356503	-0.998186	21	1	Brain_Hypothalamus
MANNE_COVID19_COMBINED_COHORT_VS_HEALTHY_DONOR_PLATELETS_DN	0.51692	0.995419	0.0246564	-0.305311	-0.960739	34	1	Brain_Hypothalamus
MANNE_COVID19_COMBINED_COHORT_VS_HEALTHY_DONOR_PLATELETS_UP	0.187577	0.995419	0.0453916	-0.367868	-1.19983	40	1	Brain_Hypothalamus
MANNE_COVID19_ICU_VS_HEALTHY_DONOR_PLATELETS_DN	0.435751	0.995419	0.0277109	-0.364308	-1.0074	20	1	Brain_Hypothalamus
MANNE_COVID19_ICU_VS_HEALTHY_DONOR_PLATELETS_UP	0.871987	0.995419	0.0165954	-0.242278	-0.728334	28	1	Brain_Hypothalamus
MANNE_COVID19_NONICU_VS_HEALTHY_DONOR_PLATELETS_DN	0.769463	0.995419	0.0183717	-0.259194	-0.821487	35	1	Brain_Hypothalamus
MANNE_COVID19_NONICU_VS_HEALTHY_DONOR_PLATELETS_UP	0.536802	0.995419	0.0239563	-0.309241	-0.946734	30	1	Brain_Hypothalamus
MANNO_MIDBRAIN_NEUROTYPES_BASAL	0.902721	0.995419	0.0155954	0.268578	0.659977	13	1	Brain_Hypothalamus
MANNO_MIDBRAIN_NEUROTYPES_HDA	0.29311	0.995419	0.0342693	0.332236	1.1017	46	1	Brain_Hypothalamus
MANNO_MIDBRAIN_NEUROTYPES_HDA1	0.316357	0.995419	0.0328793	0.315032	1.07721	53	1	Brain_Hypothalamus
MANNO_MIDBRAIN_NEUROTYPES_HDA2	0.0920846	0.995419	0.0650003	0.378602	1.29869	54	1	Brain_Hypothalamus
MANNO_MIDBRAIN_NEUROTYPES_HENDO	0.97426	0.997256	0.014331	0.189776	0.720437	96	1	Brain_Hypothalamus
MANNO_MIDBRAIN_NEUROTYPES_HGABA	0.262852	0.995419	0.0364487	0.281252	1.09455	113	1	Brain_Hypothalamus
MANNO_MIDBRAIN_NEUROTYPES_HMGL	0.0615324	0.995419	0.0801935	0.382137	1.34496	62	1	Brain_Hypothalamus
MANNO_MIDBRAIN_NEUROTYPES_HNBGABA	0.112976	0.995419	0.0582215	0.341976	1.24812	76	1	Brain_Hypothalamus
MANNO_MIDBRAIN_NEUROTYPES_HNBM	0.725174	0.995419	0.0194531	-0.271821	-0.848024	33	1	Brain_Hypothalamus
MANNO_MIDBRAIN_NEUROTYPES_HNBML1	0.910693	0.995419	0.0156363	0.233697	0.703157	29	1	Brain_Hypothalamus
MANNO_MIDBRAIN_NEUROTYPES_HNBML5	0.976602	0.997539	0.0145243	0.196436	0.640809	43	1	Brain_Hypothalamus
MANNO_MIDBRAIN_NEUROTYPES_HNPROG	0.227049	0.995419	0.0399338	0.416638	1.19191	23	1	Brain_Hypothalamus
MANNO_MIDBRAIN_NEUROTYPES_HOMTN	0.355068	0.995419	0.0308292	0.333806	1.06244	38	1	Brain_Hypothalamus
MANNO_MIDBRAIN_NEUROTYPES_HOPC	0.0850147	0.995419	0.067773	0.39759	1.33145	48	1	Brain_Hypothalamus
MANNO_MIDBRAIN_NEUROTYPES_HPERIC	0.873174	0.995419	0.0158105	0.211808	0.812264	102	1	Brain_Hypothalamus
MANNO_MIDBRAIN_NEUROTYPES_HPROGBP	0.663503	0.995419	0.0203017	0.276933	0.876587	37	1	Brain_Hypothalamus
MANNO_MIDBRAIN_NEUROTYPES_HPROGFPL	0.0318308	0.995419	0.11296	0.470305	1.48098	36	1	Brain_Hypothalamus
MANNO_MIDBRAIN_NEUROTYPES_HPROGFPM	0.0994313	0.995419	0.0624595	0.403619	1.31162	42	1	Brain_Hypothalamus
MANNO_MIDBRAIN_NEUROTYPES_HPROGM	0.745347	0.995419	0.0185719	0.272845	0.820947	29	1	Brain_Hypothalamus
MANNO_MIDBRAIN_NEUROTYPES_HRGL1	0.222487	0.995419	0.0405925	0.392204	1.18664	30	1	Brain_Hypothalamus
MANNO_MIDBRAIN_NEUROTYPES_HRGL2A	0.243397	0.995419	0.0382841	0.315608	1.1229	66	1	Brain_Hypothalamus
MANNO_MIDBRAIN_NEUROTYPES_HRGL2B	0.000776226	0.971998	0.673187	0.524145	1.79225	53	1	Brain_Hypothalamus
MANNO_MIDBRAIN_NEUROTYPES_HRGL2C	0.141626	0.995419	0.0516978	0.371505	1.2441	48	1	Brain_Hypothalamus
MANNO_MIDBRAIN_NEUROTYPES_HRGL3	0.24422	0.995419	0.0380573	0.313518	1.12405	68	1	Brain_Hypothalamus
MANNO_MIDBRAIN_NEUROTYPES_HRN	0.614087	0.995419	0.0213765	0.293906	0.904511	32	1	Brain_Hypothalamus
MANNO_MIDBRAIN_NEUROTYPES_HSERT	0.315779	0.995419	0.0329036	0.338176	1.09064	40	1	Brain_Hypothalamus
MARKEY_RB1_ACUTE_LOF_DN	0.700041	0.995419	0.0200182	-0.28807	-0.841803	25	1	Brain_Hypothalamus
MARKEY_RB1_ACUTE_LOF_UP	0.807897	0.995419	0.0173372	0.261377	0.780396	28	1	Brain_Hypothalamus
MARKEY_RB1_CHRONIC_LOF_DN	0.904606	0.995419	0.0162152	-0.259262	-0.655465	14	1	Brain_Hypothalamus
MARKEY_RB1_CHRONIC_LOF_UP	0.176297	0.995419	0.0459732	0.482366	1.25483	16	1	Brain_Hypothalamus
MARSON_BOUND_BY_E2F4_UNSTIMULATED	0.405422	0.995419	0.0292337	-0.253775	-1.0192	132	1	Brain_Hypothalamus
MARSON_BOUND_BY_FOXP3_STIMULATED	0.104836	0.995419	0.0602958	0.304038	1.20945	132	1	Brain_Hypothalamus
MARSON_BOUND_BY_FOXP3_UNSTIMULATED	0.904615	0.995419	0.0153683	0.202476	0.823953	159	1	Brain_Hypothalamus
MARTENS_BOUND_BY_PML_RARA_FUSION	0.766031	0.995419	0.0185284	-0.240713	-0.852197	60	1	Brain_Hypothalamus
MARTENS_TRETINOIN_RESPONSE_DN	0.722972	0.995419	0.0197324	-0.224933	-0.894815	123	1	Brain_Hypothalamus
MARTENS_TRETINOIN_RESPONSE_UP	0.223801	0.995419	0.0413224	-0.297493	-1.12834	90	1	Brain_Hypothalamus
MARTINEZ_RB1_AND_TP53_TARGETS_DN	0.77108	0.995419	0.0177527	0.230927	0.85033	79	1	Brain_Hypothalamus
MARTINEZ_RB1_AND_TP53_TARGETS_UP	0.0389315	0.995419	0.104367	-0.354973	-1.35234	93	1	Brain_Hypothalamus
MARTINEZ_RB1_TARGETS_DN	0.548075	0.995419	0.0239563	-0.256025	-0.953887	80	1	Brain_Hypothalamus
MARTINEZ_RB1_TARGETS_UP	0.109586	0.995419	0.0611971	-0.319166	-1.22364	97	1	Brain_Hypothalamus
MARTINEZ_RESPONSE_TO_TRABECTEDIN_DN	0.231284	0.995419	0.0402298	-0.398598	-1.17775	26	1	Brain_Hypothalamus
MARTINEZ_TP53_TARGETS_DN	0.549896	0.995419	0.0239931	-0.254318	-0.955309	85	1	Brain_Hypothalamus
MARTINEZ_TP53_TARGETS_UP	0.103356	0.995419	0.0627866	-0.327132	-1.24075	90	1	Brain_Hypothalamus
MARTIN_VIRAL_GPCR_SIGNALING_UP	0.443228	0.995419	0.0266418	0.402888	1.01271	14	1	Brain_Hypothalamus
MARTORIATI_MDM4_TARGETS_FETAL_LIVER_DN	0.301545	0.995419	0.0348434	-0.298626	-1.07952	68	1	Brain_Hypothalamus
MARTORIATI_MDM4_TARGETS_FETAL_LIVER_UP	0.10948	0.995419	0.0605921	-0.423092	-1.31055	32	1	Brain_Hypothalamus
MARTORIATI_MDM4_TARGETS_NEUROEPITHELIUM_DN	0.016448	0.995419	0.15722	0.586202	1.62039	20	1	Brain_Hypothalamus
MARTORIATI_MDM4_TARGETS_NEUROEPITHELIUM_UP	0.0154755	0.995419	0.165406	-0.60155	-1.64498	19	1	Brain_Hypothalamus
MASSARWEH_TAMOXIFEN_RESISTANCE_DN	0.769698	0.995419	0.0184303	-0.26843	-0.806953	28	1	Brain_Hypothalamus
MASSARWEH_TAMOXIFEN_RESISTANCE_UP	0.644114	0.995419	0.0204115	0.241642	0.913332	93	1	Brain_Hypothalamus
MATSUDA_NATURAL_KILLER_DIFFERENTIATION	0.15676	0.995419	0.0487095	0.335115	1.19798	67	1	Brain_Hypothalamus
MATZUK_SPERMATOCYTE	0.921829	0.995419	0.0152699	0.254122	0.638768	14	1	Brain_Hypothalamus
MATZUK_SPERMATOZOA	0.625793	0.995419	0.0217448	-0.347328	-0.878114	14	1	Brain_Hypothalamus
MAX_01	0.21214	0.995419	0.0420868	-0.387778	-1.18717	30	1	Brain_Hypothalamus
MAZR_01	0.918305	0.995419	0.016	-0.233526	-0.682413	25	1	Brain_Hypothalamus
MAZ_Q6	0.788077	0.995419	0.0181978	-0.276991	-0.775556	21	1	Brain_Hypothalamus
MCBRYAN_PUBERTAL_BREAST_3_4WK_UP	0.0111902	0.995419	0.194887	-0.581483	-1.66459	23	1	Brain_Hypothalamus
MCBRYAN_PUBERTAL_BREAST_4_5WK_DN	0.305897	0.995419	0.034431	-0.379996	-1.11043	25	1	Brain_Hypothalamus
MCBRYAN_PUBERTAL_BREAST_4_5WK_UP	0.611816	0.995419	0.0215972	0.288941	0.904946	35	1	Brain_Hypothalamus
MCBRYAN_PUBERTAL_BREAST_5_6WK_DN	0.954564	0.996437	0.0154332	-0.228732	-0.588723	15	1	Brain_Hypothalamus
MCBRYAN_PUBERTAL_BREAST_5_6WK_UP	0.328501	0.995419	0.0329523	-0.391371	-1.09581	21	1	Brain_Hypothalamus
MCBRYAN_PUBERTAL_BREAST_6_7WK_UP	0.685382	0.995419	0.0202972	-0.302741	-0.847655	21	1	Brain_Hypothalamus
MCBRYAN_PUBERTAL_TGFB1_TARGETS_UP	0.955804	0.996437	0.0148207	0.223025	0.608806	19	1	Brain_Hypothalamus
MCCABE_BOUND_BY_HOXC6	0.260755	0.995419	0.0375799	-0.318026	-1.11344	57	1	Brain_Hypothalamus
MCLACHLAN_DENTAL_CARIES_UP	0.558596	0.995419	0.0230405	0.308177	0.932415	30	1	Brain_Hypothalamus
MCM3_TARGET_GENES	0.759831	0.995419	0.0185561	-0.267645	-0.819388	30	1	Brain_Hypothalamus
MEBARKI_HCC_PROGENITOR_FZD8CRD_DN	0.0936144	0.995419	0.066269	-0.338293	-1.26158	81	1	Brain_Hypothalamus
MEBARKI_HCC_PROGENITOR_FZD8CRD_UP	0.178439	0.995419	0.0454188	0.313345	1.17395	88	1	Brain_Hypothalamus
MEBARKI_HCC_PROGENITOR_WNT_UP	0.0998827	0.995419	0.0622012	0.538796	1.37921	15	1	Brain_Hypothalamus
MED25_TARGET_GENES	0.280393	0.995419	0.0362171	-0.444687	-1.14456	15	1	Brain_Hypothalamus
MEF2C_TARGET_GENES	0.258111	0.995419	0.0380573	-0.275428	-1.09144	119	1	Brain_Hypothalamus
MEF2D_TARGET_GENES	0.357473	0.995419	0.0302259	0.273363	1.04492	100	1	Brain_Hypothalamus
MEF2_01	0.756074	0.995419	0.0182016	0.287565	0.805408	21	1	Brain_Hypothalamus
MEF2_02	0.00647694	0.995419	0.252644	0.637362	1.71125	18	1	Brain_Hypothalamus
MEF2_03	0.149597	0.995419	0.0502863	0.446167	1.27639	23	1	Brain_Hypothalamus
MEF2_Q6_01	0.0431527	0.995419	0.0965276	0.533259	1.50818	22	1	Brain_Hypothalamus
MEIS1_01	0.905291	0.995419	0.0160064	-0.230792	-0.699887	29	1	Brain_Hypothalamus
MEISSNER_BRAIN_HCP_WITH_H3K27ME3	0.820928	0.995419	0.0171027	0.258713	0.772442	28	1	Brain_Hypothalamus
MEISSNER_BRAIN_HCP_WITH_H3K4ME2_AND_H3K27ME3	0.899002	0.995419	0.0156552	0.269846	0.663094	13	1	Brain_Hypothalamus
MEISSNER_BRAIN_HCP_WITH_H3K4ME3_AND_H3K27ME3	0.76831	0.995419	0.0187311	-0.222121	-0.87259	113	1	Brain_Hypothalamus
MEISSNER_NPC_HCP_WITH_H3K4ME2	0.257878	0.995419	0.0381441	-0.307004	-1.10981	68	1	Brain_Hypothalamus
MEISSNER_NPC_HCP_WITH_H3K4ME2_AND_H3K27ME3	0.801305	0.995419	0.0174778	0.253117	0.801201	37	1	Brain_Hypothalamus
MEISSNER_NPC_HCP_WITH_H3K4ME3_AND_H3K27ME3	0.0157625	0.995419	0.164313	-0.653975	-1.65338	14	1	Brain_Hypothalamus
MEISSNER_NPC_HCP_WITH_H3_UNMETHYLATED	0.00309598	0.995419	0.37852	-0.436025	-1.61531	78	1	Brain_Hypothalamus
MEK_UP.V1_DN	0.501578	0.995419	0.0247084	0.335315	0.966605	24	1	Brain_Hypothalamus
MEK_UP.V1_UP	0.151234	0.995419	0.0501083	0.424406	1.26715	28	1	Brain_Hypothalamus
MEL18_DN.V1_DN	0.270833	0.995419	0.036095	0.444246	1.15567	16	1	Brain_Hypothalamus
MEL18_DN.V1_UP	0.534249	0.995419	0.0235937	0.351306	0.94322	18	1	Brain_Hypothalamus
MENON_FETAL_KIDNEY_4_PODOCYTES	0.812108	0.995419	0.0171486	0.27299	0.764588	21	1	Brain_Hypothalamus
MENON_FETAL_KIDNEY_5_PROXIMAL_TUBULE_CELLS	0.898222	0.995419	0.0162943	-0.265067	-0.656811	13	1	Brain_Hypothalamus
MENON_FETAL_KIDNEY_6_COLLECTING_DUCT_CELLS	0.0837737	0.995419	0.0682684	0.577983	1.42028	13	1	Brain_Hypothalamus
MENON_FETAL_KIDNEY_7_LOOPOF_HENLE_CELLS_DISTAL	0.225137	0.995419	0.0400318	0.381059	1.17988	33	1	Brain_Hypothalamus
MENON_FETAL_KIDNEY_8_CONNECTING_TUBULE_CELLS	0.100804	0.995419	0.0620094	0.402978	1.30954	42	1	Brain_Hypothalamus
MENON_FETAL_KIDNEY_9_ENDOTHELIAL_CELLS	0.0908913	0.995419	0.0653663	0.548412	1.40382	15	1	Brain_Hypothalamus
METHYLCYTOSINE_DIOXYGENASE_TET_UNIPROT_A0A023HHK9_UNREVIEWED_TARGET_GENES	0.257323	0.995419	0.0371823	0.404177	1.15627	23	1	Brain_Hypothalamus
METTL14_TARGET_GENES	0.714118	0.995419	0.0190436	0.299598	0.828154	20	1	Brain_Hypothalamus
MGGAAGTG_GABP_B	0.659087	0.995419	0.0200137	0.234939	0.912268	111	1	Brain_Hypothalamus
MIER1_TARGET_GENES	0.677966	0.995419	0.0204667	-0.259739	-0.879804	48	1	Brain_Hypothalamus
MIF1_01	0.203866	0.995419	0.0432449	-0.425696	-1.21862	23	1	Brain_Hypothalamus
MIKKELSEN_ES_ICP_WITH_H3K4ME3	0.715707	0.995419	0.0198635	-0.223677	-0.90226	137	1	Brain_Hypothalamus
MIKKELSEN_ES_ICP_WITH_H3K4ME3_AND_H3K27ME3	0.471706	0.995419	0.0263341	-0.353757	-0.978221	20	1	Brain_Hypothalamus
MIKKELSEN_ES_LCP_WITH_H3K4ME3	0.594937	0.995419	0.0225003	-0.321622	-0.90052	21	1	Brain_Hypothalamus
MIKKELSEN_IPS_ICP_WITH_H3K4ME3_AND_H327ME3	0.479154	0.995419	0.0253432	0.401151	0.985751	13	1	Brain_Hypothalamus
MIKKELSEN_IPS_LCP_WITH_H3K4ME3	0.819948	0.995419	0.017184	0.257241	0.778303	30	1	Brain_Hypothalamus
MIKKELSEN_MCV6_HCP_WITH_H3K27ME3	0.79733	0.995419	0.0178868	-0.251991	-0.803945	36	1	Brain_Hypothalamus
MIKKELSEN_MCV6_LCP_WITH_H3K4ME3	0.510546	0.995419	0.0244059	0.32657	0.96097	26	1	Brain_Hypothalamus
MIKKELSEN_MEF_HCP_WITH_H3K27ME3	0.0839574	0.995419	0.0684358	0.371723	1.29967	60	1	Brain_Hypothalamus
MIKKELSEN_MEF_HCP_WITH_H3_UNMETHYLATED	0.847886	0.995419	0.0165077	0.244708	0.757696	33	1	Brain_Hypothalamus
MIKKELSEN_MEF_ICP_WITH_H3K27ME3	0.447805	0.995419	0.0266646	0.319077	1.00477	36	1	Brain_Hypothalamus
MIKKELSEN_MEF_LCP_WITH_H3K4ME3	0.948642	0.996437	0.0150661	0.218161	0.660063	30	1	Brain_Hypothalamus
MIKKELSEN_NPC_HCP_WITH_H3K27ME3	0.0664287	0.995419	0.0775513	0.464276	1.4047	30	1	Brain_Hypothalamus
MIKKELSEN_NPC_HCP_WITH_H3K4ME3_AND_H3K27ME3	0.0640895	0.995419	0.0800618	-0.502454	-1.43835	23	1	Brain_Hypothalamus
MIKKELSEN_NPC_ICP_WITH_H3K4ME3	0.392168	0.995419	0.0287419	0.282629	1.02972	75	1	Brain_Hypothalamus
MIKKELSEN_NPC_LCP_WITH_H3K4ME3	0.159718	0.995419	0.0484163	0.53043	1.30343	13	1	Brain_Hypothalamus
MILI_PSEUDOPODIA_CHEMOTAXIS_DN	0.423556	0.995419	0.028199	-0.283794	-1.01022	62	1	Brain_Hypothalamus
MILI_PSEUDOPODIA_CHEMOTAXIS_UP	0.322764	0.995419	0.0324724	0.45544	1.11915	13	1	Brain_Hypothalamus
MILI_PSEUDOPODIA_HAPTOTAXIS_DN	0.804636	0.995419	0.0171981	0.223485	0.841275	91	1	Brain_Hypothalamus
MILI_PSEUDOPODIA_HAPTOTAXIS_UP	0.356525	0.995419	0.0315267	-0.283019	-1.04679	77	1	Brain_Hypothalamus
MIR100_3P	0.0419652	0.995419	0.0998484	-0.608137	-1.53749	14	1	Brain_Hypothalamus
MIR101_3P	0.940173	0.995419	0.0157183	-0.209759	-0.702013	46	1	Brain_Hypothalamus
MIR10393_3P	0.256728	0.995419	0.0372151	0.426252	1.16357	19	1	Brain_Hypothalamus
MIR10393_5P	0.942711	0.995419	0.0150029	0.216427	0.666067	32	1	Brain_Hypothalamus
MIR10394_5P	0.603785	0.995419	0.0217141	0.307487	0.904816	26	1	Brain_Hypothalamus
MIR10395_3P	0.301941	0.995419	0.0346494	-0.405672	-1.12178	20	1	Brain_Hypothalamus
MIR10399_5P	0.34916	0.995419	0.0309342	0.322949	1.05975	44	1	Brain_Hypothalamus
MIR103A_1_5P	0.0584508	0.995419	0.0841554	-0.601509	-1.49048	13	1	Brain_Hypothalamus
MIR103A_2_5P	0.0243603	0.995419	0.131742	-0.635526	-1.60673	14	1	Brain_Hypothalamus
MIR103A_3P_MIR107	0.859961	0.995419	0.0164106	0.248924	0.738594	27	1	Brain_Hypothalamus
MIR10522_5P	0.502722	0.995419	0.0250385	-0.315326	-0.965364	30	1	Brain_Hypothalamus
MIR10523_5P	0.699803	0.995419	0.0194573	0.292795	0.844035	24	1	Brain_Hypothalamus
MIR10524_5P	0.791243	0.995419	0.017496	0.298275	0.763522	15	1	Brain_Hypothalamus
MIR10526_3P	0.994709	0.999295	0.0147556	-0.175406	-0.45953	16	1	Brain_Hypothalamus
MIR10527_5P	0.110041	0.995419	0.0592615	0.357206	1.25412	61	1	Brain_Hypothalamus
MIR105_5P	0.0906421	0.995419	0.0655143	0.433909	1.34352	33	1	Brain_Hypothalamus
MIR106A_3P	0.0152433	0.995419	0.163242	0.655484	1.64765	14	1	Brain_Hypothalamus
MIR106A_5P	0.318954	0.995419	0.0326504	0.294483	1.07051	74	1	Brain_Hypothalamus
MIR106B_5P	0.353751	0.995419	0.0305395	0.285506	1.0513	79	1	Brain_Hypothalamus
MIR11181_3P	0.913595	0.995419	0.0160746	-0.235776	-0.688989	25	1	Brain_Hypothalamus
MIR1179	0.697851	0.995419	0.0200628	-0.327273	-0.827411	14	1	Brain_Hypothalamus
MIR1183	0.988056	0.998847	0.0142966	0.187601	0.51857	20	1	Brain_Hypothalamus
MIR1184	0.0437793	0.995419	0.0974434	-0.55584	-1.51998	19	1	Brain_Hypothalamus
MIR1185_1_3P_MIR1185_2_3P	0.053912	0.995419	0.0855536	0.421022	1.39611	46	1	Brain_Hypothalamus
MIR1197	0.195994	0.995419	0.0443098	-0.504416	-1.2499	13	1	Brain_Hypothalamus
MIR1200	0.878273	0.995419	0.0159677	0.231118	0.758408	44	1	Brain_Hypothalamus
MIR1205	0.499023	0.995419	0.0246369	0.331544	0.968319	25	1	Brain_Hypothalamus
MIR1206	0.0996536	0.995419	0.0636601	-0.513202	-1.38446	18	1	Brain_Hypothalamus
MIR1207_5P	0.68901	0.995419	0.0195084	0.264336	0.872535	45	1	Brain_Hypothalamus
MIR1208	0.282702	0.995419	0.0360495	-0.455263	-1.15099	14	1	Brain_Hypothalamus
MIR12117	0.412351	0.995419	0.0279023	0.412147	1.03599	14	1	Brain_Hypothalamus
MIR12119	0.446509	0.995419	0.0272725	-0.358899	-1.00489	21	1	Brain_Hypothalamus
MIR12120	0.824212	0.995419	0.0174851	-0.263067	-0.753069	23	1	Brain_Hypothalamus
MIR12122	0.21668	0.995419	0.0416238	-0.391004	-1.18574	29	1	Brain_Hypothalamus
MIR12123	0.550528	0.995419	0.0236474	-0.267766	-0.947973	60	1	Brain_Hypothalamus
MIR12124	0.435477	0.995419	0.0275468	-0.315079	-1.01212	37	1	Brain_Hypothalamus
MIR12125	0.245044	0.995419	0.0390963	-0.481233	-1.19245	13	1	Brain_Hypothalamus
MIR12128	0.140654	0.995419	0.052891	-0.459657	-1.30236	22	1	Brain_Hypothalamus
MIR12129	0.966836	0.997256	0.0151631	-0.209903	-0.600881	23	1	Brain_Hypothalamus
MIR12131	0.971683	0.997256	0.0146997	0.203011	0.610829	29	1	Brain_Hypothalamus
MIR12132	0.977482	0.997588	0.0144519	0.202203	0.558931	20	1	Brain_Hypothalamus
MIR12133	0.0212375	0.995419	0.141073	-0.432948	-1.4902	53	1	Brain_Hypothalamus
MIR12135	0.245058	0.995419	0.0388026	-0.360988	-1.14411	35	1	Brain_Hypothalamus
MIR12136	0.246422	0.995419	0.0377656	0.277906	1.10026	128	1	Brain_Hypothalamus
MIR1226_3P	0.453005	0.995419	0.0264085	0.354323	1.00211	22	1	Brain_Hypothalamus
MIR1227_5P	0.85069	0.995419	0.0165683	0.251142	0.745175	27	1	Brain_Hypothalamus
MIR1229_3P	0.669418	0.995419	0.0200762	0.328951	0.855734	16	1	Brain_Hypothalamus
MIR122B_5P	0.995544	0.999295	0.0146762	-0.167416	-0.503285	28	1	Brain_Hypothalamus
MIR122_5P	0.737822	0.995419	0.0192174	-0.314077	-0.80839	15	1	Brain_Hypothalamus
MIR1236_3P	0.585674	0.995419	0.022698	-0.347501	-0.910386	16	1	Brain_Hypothalamus
MIR1236_5P	0.262263	0.995419	0.0366524	0.465206	1.16936	14	1	Brain_Hypothalamus
MIR1237_3P	0.522165	0.995419	0.024624	-0.340796	-0.942382	20	1	Brain_Hypothalamus
MIR1245B_3P	0.372733	0.995419	0.0304986	-0.392041	-1.05761	18	1	Brain_Hypothalamus
MIR1249_5P	0.708274	0.995419	0.0198065	-0.299962	-0.829465	20	1	Brain_Hypothalamus
MIR124_3P	0.917674	0.995419	0.0162679	-0.203895	-0.786944	102	1	Brain_Hypothalamus
MIR124_5P	0.249848	0.995419	0.0385144	-0.412662	-1.16921	22	1	Brain_Hypothalamus
MIR1250_3P	0.614845	0.995419	0.0212479	0.253094	0.922118	75	1	Brain_Hypothalamus
MIR1251_3P	0.00632911	0.995419	0.260821	-0.616275	-1.72553	21	1	Brain_Hypothalamus
MIR1252_3P	0.214565	0.995419	0.0411315	0.363143	1.17115	40	1	Brain_Hypothalamus
MIR1252_5P	0.083007	0.995419	0.0686043	0.416474	1.34315	40	1	Brain_Hypothalamus
MIR1253	0.338886	0.995419	0.0317823	0.356224	1.07778	30	1	Brain_Hypothalamus
MIR1257	0.728347	0.995419	0.0193473	-0.301396	-0.813073	18	1	Brain_Hypothalamus
MIR125A_5P	0.627629	0.995419	0.0215114	-0.281872	-0.899275	36	1	Brain_Hypothalamus
MIR125B_2_3P	0.106699	0.995419	0.061382	-0.500243	-1.36795	19	1	Brain_Hypothalamus
MIR125B_5P	0.550625	0.995419	0.0235461	-0.296897	-0.940985	35	1	Brain_Hypothalamus
MIR1260A_MIR1260B	0.388889	0.995419	0.0296198	-0.350685	-1.04532	27	1	Brain_Hypothalamus
MIR1264	0.748416	0.995419	0.0189821	-0.318635	-0.789548	13	1	Brain_Hypothalamus
MIR1266_5P	0.400981	0.995419	0.0292059	-0.422952	-1.04803	13	1	Brain_Hypothalamus
MIR126_5P	0.675325	0.995419	0.0204299	-0.252226	-0.892959	60	1	Brain_Hypothalamus
MIR1271_5P	0.0218501	0.995419	0.139051	-0.430893	-1.48313	53	1	Brain_Hypothalamus
MIR1272	0.820989	0.995419	0.0169522	0.293456	0.737642	14	1	Brain_Hypothalamus
MIR1273H_3P	0.769262	0.995419	0.0185719	-0.311553	-0.771998	13	1	Brain_Hypothalamus
MIR1273H_5P	0.830006	0.995419	0.0172515	-0.251946	-0.771325	30	1	Brain_Hypothalamus
MIR1275	0.0878578	0.995419	0.0668907	0.443429	1.35305	31	1	Brain_Hypothalamus
MIR1276	0.420599	0.995419	0.0275877	0.372374	1.02932	20	1	Brain_Hypothalamus
MIR1277_5P	0.0544545	0.995419	0.0846141	0.338886	1.30466	105	1	Brain_Hypothalamus
MIR1278	0.39828	0.995419	0.0285202	0.416185	1.04614	14	1	Brain_Hypothalamus
MIR1279	0.702069	0.995419	0.0193937	0.297085	0.840226	22	1	Brain_Hypothalamus
MIR1283	0.416194	0.995419	0.028363	-0.28755	-1.01536	59	1	Brain_Hypothalamus
MIR1284	0.205364	0.995419	0.043221	-0.412754	-1.20616	25	1	Brain_Hypothalamus
MIR1285_3P	0.592879	0.995419	0.0225003	-0.317106	-0.907766	23	1	Brain_Hypothalamus
MIR1286	0.201801	0.995419	0.0425634	0.506536	1.24471	13	1	Brain_Hypothalamus
MIR128_3P	0.713418	0.995419	0.0190642	0.253676	0.867412	53	1	Brain_Hypothalamus
MIR1290	0.912021	0.995419	0.0155923	0.227015	0.718578	37	1	Brain_Hypothalamus
MIR1291	0.631034	0.995419	0.020894	0.349657	0.87891	14	1	Brain_Hypothalamus
MIR1294	0.955819	0.996437	0.0148802	0.213181	0.632538	27	1	Brain_Hypothalamus
MIR1297	0.687792	0.995419	0.0194999	0.242752	0.889421	77	1	Brain_Hypothalamus
MIR1299	0.872908	0.995419	0.016	0.231101	0.766335	46	1	Brain_Hypothalamus
MIR129_5P	0.24343	0.995419	0.0384965	0.360728	1.14813	38	1	Brain_Hypothalamus
MIR1301_3P_MIR5047	0.0642784	0.995419	0.0801935	-0.582738	-1.47328	14	1	Brain_Hypothalamus
MIR1303	0.838224	0.995419	0.0168586	0.246973	0.773506	35	1	Brain_Hypothalamus
MIR1304_5P	0.614114	0.995419	0.0214063	0.313429	0.896654	23	1	Brain_Hypothalamus
MIR1305	0.563326	0.995419	0.0225768	0.263289	0.941215	67	1	Brain_Hypothalamus
MIR130A_3P	0.94226	0.995419	0.0156268	-0.209108	-0.694291	44	1	Brain_Hypothalamus
MIR130A_5P	0.157482	0.995419	0.0488414	0.377481	1.22668	42	1	Brain_Hypothalamus
MIR130B_3P	0.917209	0.995419	0.0159226	-0.2184	-0.722744	43	1	Brain_Hypothalamus
MIR130B_5P	0.331953	0.995419	0.0320771	0.378731	1.09176	24	1	Brain_Hypothalamus
MIR1321	0.285854	0.995419	0.0348573	0.387069	1.13049	25	1	Brain_Hypothalamus
MIR1323	0.403592	0.995419	0.0284589	0.332503	1.03444	34	1	Brain_Hypothalamus
MIR1324	0.0452046	0.995419	0.095857	-0.553413	-1.51335	19	1	Brain_Hypothalamus
MIR132_3P	0.880475	0.995419	0.0166055	-0.267279	-0.687937	15	1	Brain_Hypothalamus
MIR133A_3P_MIR133B	0.274753	0.995419	0.0358688	0.382012	1.13349	27	1	Brain_Hypothalamus
MIR133A_5P	0.0721418	0.995419	0.0753642	-0.534191	-1.44108	18	1	Brain_Hypothalamus
MIR1343_3P	0.33806	0.995419	0.0322385	-0.358586	-1.07798	28	1	Brain_Hypothalamus
MIR1343_5P	0.493586	0.995419	0.0255088	-0.353353	-0.966268	19	1	Brain_Hypothalamus
MIR134_3P	0.0826716	0.995419	0.0701763	-0.517886	-1.4162	19	1	Brain_Hypothalamus
MIR134_5P	0.522379	0.995419	0.024624	-0.382295	-0.947292	13	1	Brain_Hypothalamus
MIR135A_2_3P	0.796716	0.995419	0.0173947	0.296643	0.759346	15	1	Brain_Hypothalamus
MIR135A_5P	0.519835	0.995419	0.0240486	0.299755	0.961011	39	1	Brain_Hypothalamus
MIR135B_3P	0.796716	0.995419	0.0173947	0.296643	0.759346	15	1	Brain_Hypothalamus
MIR135B_5P	0.519835	0.995419	0.0240486	0.299755	0.961011	39	1	Brain_Hypothalamus
MIR136_5P	0.532764	0.995419	0.0242291	-0.360552	-0.944577	16	1	Brain_Hypothalamus
MIR137_3P	0.372931	0.995419	0.0298609	0.303128	1.04592	56	1	Brain_Hypothalamus
MIR138_1_3P	0.941345	0.995419	0.0156142	-0.244603	-0.606103	13	1	Brain_Hypothalamus
MIR138_2_3P	0.298559	0.995419	0.0347461	-0.396127	-1.12236	22	1	Brain_Hypothalamus
MIR138_5P	0.0261823	0.995419	0.126448	-0.554565	-1.57127	22	1	Brain_Hypothalamus
MIR140_3P	0.730414	0.995419	0.0187472	0.3066	0.812451	17	1	Brain_Hypothalamus
MIR141_3P	0.728131	0.995419	0.0194658	-0.25525	-0.850142	45	1	Brain_Hypothalamus
MIR142_3P	0.228913	0.995419	0.0404505	-0.40908	-1.18472	24	1	Brain_Hypothalamus
MIR142_5P	0.33116	0.995419	0.0321576	0.339749	1.08136	38	1	Brain_Hypothalamus
MIR143_3P_MIR4770	0.284404	0.995419	0.0358389	-0.359099	-1.11233	32	1	Brain_Hypothalamus
MIR143_5P	0.872133	0.995419	0.0166225	-0.251935	-0.713813	22	1	Brain_Hypothalamus
MIR144_3P	0.990377	0.999108	0.014907	-0.177284	-0.588627	44	1	Brain_Hypothalamus
MIR145_5P	0.916515	0.995419	0.0158073	-0.225785	-0.691237	30	1	Brain_Hypothalamus
MIR1468_3P	0.156366	0.995419	0.050358	-0.331931	-1.19747	67	1	Brain_Hypothalamus
MIR146A_3P	0.137216	0.995419	0.0528091	0.419459	1.2799	31	1	Brain_Hypothalamus
MIR146A_5P	0.415117	0.995419	0.0285731	-0.370559	-1.02468	20	1	Brain_Hypothalamus
MIR146B_3P	0.735565	0.995419	0.0185956	0.325603	0.800106	13	1	Brain_Hypothalamus
MIR146B_5P	0.41458	0.995419	0.0285378	-0.375229	-1.02609	19	1	Brain_Hypothalamus
MIR147B_5P	0.499383	0.995419	0.0254742	-0.290282	-0.971505	46	1	Brain_Hypothalamus
MIR148A_3P	0.0846184	0.995419	0.0682684	0.426991	1.34459	36	1	Brain_Hypothalamus
MIR148B_3P	0.0846184	0.995419	0.0682684	0.426991	1.34459	36	1	Brain_Hypothalamus
MIR149_3P	0.854652	0.995419	0.0164006	0.230317	0.78754	53	1	Brain_Hypothalamus
MIR149_5P	0.542463	0.995419	0.0234104	0.333751	0.943926	22	1	Brain_Hypothalamus
MIR150_5P	0.115775	0.995419	0.0586532	-0.441214	-1.31517	27	1	Brain_Hypothalamus
MIR152_3P	0.0846184	0.995419	0.0682684	0.426991	1.34459	36	1	Brain_Hypothalamus
MIR152_5P	0.496841	0.995419	0.025412	-0.357127	-0.963419	18	1	Brain_Hypothalamus
MIR1537_5P	0.909721	0.995419	0.016068	-0.249504	-0.673083	18	1	Brain_Hypothalamus
MIR153_3P	0.626696	0.995419	0.0215568	-0.292015	-0.899648	31	1	Brain_Hypothalamus
MIR153_5P	0.194107	0.995419	0.0431016	0.279966	1.12884	148	1	Brain_Hypothalamus
MIR154_3P	0.614014	0.995419	0.0213417	0.359306	0.882924	13	1	Brain_Hypothalamus
MIR154_5P	0.464541	0.995419	0.0266039	-0.401363	-0.99454	13	1	Brain_Hypothalamus
MIR155_5P	0.163708	0.995419	0.0479693	0.43621	1.25746	24	1	Brain_Hypothalamus
MIR15A_5P	0.573287	0.995419	0.0232704	-0.263368	-0.943584	65	1	Brain_Hypothalamus
MIR15B_3P	0.34077	0.995419	0.032285	-0.42353	-1.09011	15	1	Brain_Hypothalamus
MIR15B_5P	0.573287	0.995419	0.0232704	-0.263368	-0.943584	65	1	Brain_Hypothalamus
MIR16_1_3P	0.527526	0.995419	0.0242416	-0.311009	-0.952146	30	1	Brain_Hypothalamus
MIR16_2_3P	0.344458	0.995419	0.0318498	-0.332736	-1.06884	37	1	Brain_Hypothalamus
MIR16_5P	0.573287	0.995419	0.0232704	-0.263368	-0.943584	65	1	Brain_Hypothalamus
MIR17_3P	0.383801	0.995419	0.0299292	-0.403624	-1.05742	16	1	Brain_Hypothalamus
MIR17_5P	0.318954	0.995419	0.0326504	0.294483	1.07051	74	1	Brain_Hypothalamus
MIR181A_5P_MIR181B_5P	0.228715	0.995419	0.0394145	0.312957	1.13466	72	1	Brain_Hypothalamus
MIR181B_2_3P_MIR181B_3P	0.550296	0.995419	0.0231952	0.316047	0.937758	27	1	Brain_Hypothalamus
MIR181C_5P	0.228715	0.995419	0.0394145	0.312957	1.13466	72	1	Brain_Hypothalamus
MIR181D_5P	0.256003	0.995419	0.0369713	0.307997	1.1142	71	1	Brain_Hypothalamus
MIR1825	0.840896	0.995419	0.0166769	0.269632	0.736031	19	1	Brain_Hypothalamus
MIR1827	0.27426	0.995419	0.0367791	-0.333536	-1.11626	46	1	Brain_Hypothalamus
MIR182_5P	0.388264	0.995419	0.0298026	-0.285178	-1.02818	66	1	Brain_Hypothalamus
MIR183_3P	0.423039	0.995419	0.027645	0.321023	1.02176	38	1	Brain_Hypothalamus
MIR183_5P	0.552482	0.995419	0.0230462	0.305342	0.939708	32	1	Brain_Hypothalamus
MIR185_3P	0.817478	0.995419	0.0176237	-0.281749	-0.748823	17	1	Brain_Hypothalamus
MIR185_5P	0.87924	0.995419	0.0166022	-0.22845	-0.745108	40	1	Brain_Hypothalamus
MIR186_3P	0.864535	0.995419	0.0168035	-0.268824	-0.714469	17	1	Brain_Hypothalamus
MIR186_5P	0.777044	0.995419	0.0185719	-0.235955	-0.845368	65	1	Brain_Hypothalamus
MIR187_5P	0.620993	0.995419	0.0211451	0.345463	0.884315	15	1	Brain_Hypothalamus
MIR188_3P	0.0410599	0.995419	0.10035	-0.453484	-1.45672	37	1	Brain_Hypothalamus
MIR18A_5P_MIR18B_5P	0.392755	0.995419	0.0296103	-0.405942	-1.04484	15	1	Brain_Hypothalamus
MIR1909_3P	0.625102	0.995419	0.0217654	-0.304231	-0.889028	25	1	Brain_Hypothalamus
MIR190A_5P	0.940134	0.995419	0.0155797	-0.232622	-0.636122	19	1	Brain_Hypothalamus
MIR190B_5P	0.940134	0.995419	0.0155797	-0.232622	-0.636122	19	1	Brain_Hypothalamus
MIR1910_3P	0.169619	0.995419	0.047875	-0.465874	-1.27397	19	1	Brain_Hypothalamus
MIR1910_5P	0.535312	0.995419	0.0242479	-0.372725	-0.942321	14	1	Brain_Hypothalamus
MIR1912_3P	0.843712	0.995419	0.017145	-0.276517	-0.72442	16	1	Brain_Hypothalamus
MIR1913	0.45184	0.995419	0.0263415	0.323518	1.00172	33	1	Brain_Hypothalamus
MIR1915_3P	0.0636417	0.995419	0.0789036	0.530313	1.44763	19	1	Brain_Hypothalamus
MIR192_3P	0.254431	0.995419	0.0381965	-0.440776	-1.17148	17	1	Brain_Hypothalamus
MIR193A_3P_MIR193B_3P	0.171585	0.995419	0.0465167	0.507615	1.27596	14	1	Brain_Hypothalamus
MIR194_5P	0.0331688	0.995419	0.110535	0.502998	1.50181	28	1	Brain_Hypothalamus
MIR195_3P	0.344458	0.995419	0.0318498	-0.332736	-1.06884	37	1	Brain_Hypothalamus
MIR195_5P	0.573287	0.995419	0.0232704	-0.263368	-0.943584	65	1	Brain_Hypothalamus
MIR196A_1_3P	0.0509031	0.995419	0.0905618	-0.407	-1.38561	50	1	Brain_Hypothalamus
MIR196A_5P_MIR196B_5P	0.322093	0.995419	0.033361	-0.451586	-1.11899	13	1	Brain_Hypothalamus
MIR1976	0.250153	0.995419	0.038568	-0.44219	-1.17524	17	1	Brain_Hypothalamus
MIR198	0.577978	0.995419	0.0230007	-0.355874	-0.91597	15	1	Brain_Hypothalamus
MIR199A_3P_MIR199B_3P	0.237188	0.995419	0.0389304	0.449684	1.19161	17	1	Brain_Hypothalamus
MIR199A_5P	0.936527	0.995419	0.0157152	-0.225159	-0.657964	25	1	Brain_Hypothalamus
MIR199B_5P	0.936527	0.995419	0.0157152	-0.225159	-0.657964	25	1	Brain_Hypothalamus
MIR19A_3P	0.474608	0.995419	0.0264085	-0.27582	-0.988196	65	1	Brain_Hypothalamus
MIR19A_5P	0.0940188	0.995419	0.0642148	0.544838	1.39467	15	1	Brain_Hypothalamus
MIR19B_1_5P_MIR19B_2_5P	0.0940188	0.995419	0.0642148	0.544838	1.39467	15	1	Brain_Hypothalamus
MIR19B_3P	0.471683	0.995419	0.0263489	-0.274131	-0.988358	66	1	Brain_Hypothalamus
MIR1_3P	0.0322252	0.995419	0.114048	-0.449973	-1.48126	42	1	Brain_Hypothalamus
MIR200A_3P	0.728131	0.995419	0.0194658	-0.25525	-0.850142	45	1	Brain_Hypothalamus
MIR200A_5P	0.383749	0.995419	0.0300372	-0.409737	-1.0546	15	1	Brain_Hypothalamus
MIR200B_3P	0.0965657	0.995419	0.0644264	-0.365186	-1.28513	58	1	Brain_Hypothalamus
MIR200B_5P	0.378915	0.995419	0.030276	-0.420227	-1.06242	14	1	Brain_Hypothalamus
MIR200C_3P	0.0965657	0.995419	0.0644264	-0.365186	-1.28513	58	1	Brain_Hypothalamus
MIR202_3P	0.53413	0.995419	0.0241105	-0.308083	-0.949153	31	1	Brain_Hypothalamus
MIR203A_3P	0.886781	0.995419	0.0158392	0.224848	0.75698	49	1	Brain_Hypothalamus
MIR203B_3P	0.0757903	0.995419	0.0720487	0.53789	1.42534	17	1	Brain_Hypothalamus
MIR204_3P	0.384192	0.995419	0.0299292	-0.396079	-1.05268	17	1	Brain_Hypothalamus
MIR204_5P	0.578588	0.995419	0.0222148	0.273051	0.932321	52	1	Brain_Hypothalamus
MIR2052	0.386931	0.995419	0.0292802	0.345222	1.03872	29	1	Brain_Hypothalamus
MIR2053	0.0350982	0.995419	0.10763	0.488489	1.47796	30	1	Brain_Hypothalamus
MIR2054	0.182689	0.995419	0.0449347	0.420605	1.22843	25	1	Brain_Hypothalamus
MIR205_3P	0.792008	0.995419	0.0174416	0.242441	0.820811	50	1	Brain_Hypothalamus
MIR205_5P	0.450796	0.995419	0.0264383	0.367722	1.0038	19	1	Brain_Hypothalamus
MIR206	0.0322252	0.995419	0.114048	-0.449973	-1.48126	42	1	Brain_Hypothalamus
MIR208A_5P	0.359628	0.995419	0.0306011	0.337165	1.06173	36	1	Brain_Hypothalamus
MIR208B_5P	0.359628	0.995419	0.0306011	0.337165	1.06173	36	1	Brain_Hypothalamus
MIR20A_3P	0.738419	0.995419	0.0186433	0.279238	0.82169	26	1	Brain_Hypothalamus
MIR20A_5P	0.372697	0.995419	0.0295816	0.28314	1.0396	78	1	Brain_Hypothalamus
MIR20B_5P	0.315074	0.995419	0.0327945	0.296013	1.07485	73	1	Brain_Hypothalamus
MIR2110	0.809012	0.995419	0.0177231	-0.268881	-0.761828	22	1	Brain_Hypothalamus
MIR2113	0.956624	0.996502	0.014732	0.215072	0.628148	25	1	Brain_Hypothalamus
MIR2115_3P	0.00850138	0.995419	0.220823	0.513047	1.62397	37	1	Brain_Hypothalamus
MIR2115_5P	0.832552	0.995419	0.0173552	-0.276935	-0.736028	17	1	Brain_Hypothalamus
MIR2116_5P	0.214358	0.995419	0.0418427	-0.387133	-1.1852	30	1	Brain_Hypothalamus
MIR2117	0.691991	0.995419	0.019517	0.304758	0.842416	20	1	Brain_Hypothalamus
MIR211_3P	0.857729	0.995419	0.0163142	0.282249	0.709469	14	1	Brain_Hypothalamus
MIR211_5P	0.578588	0.995419	0.0222148	0.273051	0.932321	52	1	Brain_Hypothalamus
MIR212_3P	0.91259	0.995419	0.0160876	-0.254582	-0.643632	14	1	Brain_Hypothalamus
MIR214_3P	0.834216	0.995419	0.016776	0.249856	0.768944	32	1	Brain_Hypothalamus
MIR215_3P	0.679284	0.995419	0.0203839	-0.32301	-0.846223	16	1	Brain_Hypothalamus
MIR216A_3P	0.713418	0.995419	0.0190642	0.253676	0.867412	53	1	Brain_Hypothalamus
MIR216A_5P	0.289468	0.995419	0.0354558	-0.426363	-1.13317	17	1	Brain_Hypothalamus
MIR216B_3P	0.842651	0.995419	0.0165751	0.282959	0.724318	15	1	Brain_Hypothalamus
MIR217_3P	0.0837257	0.995419	0.0699072	-0.56364	-1.42499	14	1	Brain_Hypothalamus
MIR217_5P	0.706593	0.995419	0.0198767	-0.286765	-0.83799	25	1	Brain_Hypothalamus
MIR218_5P	0.438711	0.995419	0.0275631	-0.306411	-1.00867	42	1	Brain_Hypothalamus
MIR219A_5P	0.208596	0.995419	0.0427253	-0.462586	-1.22944	17	1	Brain_Hypothalamus
MIR219B_3P	0.774048	0.995419	0.0185009	-0.302591	-0.778827	15	1	Brain_Hypothalamus
MIR21_5P	0.377682	0.995419	0.0303061	-0.431589	-1.06944	13	1	Brain_Hypothalamus
MIR221_3P	0.743787	0.995419	0.0185442	0.283346	0.816795	24	1	Brain_Hypothalamus
MIR222_3P	0.743787	0.995419	0.0185442	0.283346	0.816795	24	1	Brain_Hypothalamus
MIR222_5P	0.81058	0.995419	0.0177305	-0.266536	-0.762999	23	1	Brain_Hypothalamus
MIR223_5P	0.0968317	0.995419	0.0636601	0.448201	1.34857	29	1	Brain_Hypothalamus
MIR224_3P	0.230739	0.995419	0.039624	0.418442	1.18345	22	1	Brain_Hypothalamus
MIR224_5P	0.151095	0.995419	0.0498618	0.505981	1.29521	15	1	Brain_Hypothalamus
MIR22_3P	0.558444	0.995419	0.0228148	0.362596	0.928173	15	1	Brain_Hypothalamus
MIR22_5P	0.294889	0.995419	0.0342693	0.40816	1.12824	20	1	Brain_Hypothalamus
MIR2355_3P	0.711347	0.995419	0.0196977	-0.310389	-0.82494	17	1	Brain_Hypothalamus
MIR2355_5P	0.0696008	0.995419	0.0769582	-0.577831	-1.46087	14	1	Brain_Hypothalamus
MIR23A_3P_MIR23B_3P	0.807259	0.995419	0.0179056	-0.226547	-0.836759	76	1	Brain_Hypothalamus
MIR23C	0.803656	0.995419	0.0179959	-0.228117	-0.839672	75	1	Brain_Hypothalamus
MIR2467_3P	0.110772	0.995419	0.0601784	-0.496969	-1.359	19	1	Brain_Hypothalamus
MIR24_3P	0.910891	0.995419	0.0156331	0.233603	0.702874	29	1	Brain_Hypothalamus
MIR25_3P	0.512343	0.995419	0.0242479	0.281325	0.965011	54	1	Brain_Hypothalamus
MIR2681_5P	0.789827	0.995419	0.0181136	-0.272583	-0.780312	23	1	Brain_Hypothalamus
MIR26A_1_3P	0.0153302	0.995419	0.163242	0.631965	1.644	16	1	Brain_Hypothalamus
MIR26A_2_3P	0.0155115	0.995419	0.162191	0.62039	1.64396	17	1	Brain_Hypothalamus
MIR26A_5P	0.662807	0.995419	0.0202065	0.259407	0.892468	55	1	Brain_Hypothalamus
MIR26B_5P	0.662807	0.995419	0.0202065	0.259407	0.892468	55	1	Brain_Hypothalamus
MIR27A_3P_MIR27B_3P	0.153638	0.995419	0.0491416	0.333816	1.20477	70	1	Brain_Hypothalamus
MIR297	0.0416341	0.995419	0.0979108	0.595619	1.52466	15	1	Brain_Hypothalamus
MIR298	0.0489635	0.995419	0.0905618	0.485964	1.45095	28	1	Brain_Hypothalamus
MIR299_5P	0.447804	0.995419	0.0272327	-0.360457	-0.996748	20	1	Brain_Hypothalamus
MIR29A_3P	0.44036	0.995419	0.026764	0.298889	1.00625	49	1	Brain_Hypothalamus
MIR29A_5P	0.431613	0.995419	0.0279191	-0.348392	-1.01808	25	1	Brain_Hypothalamus
MIR29B_1_5P	0.715099	0.995419	0.0190642	0.310744	0.823434	17	1	Brain_Hypothalamus
MIR29B_2_5P	0.819724	0.995419	0.0171098	0.265674	0.765852	24	1	Brain_Hypothalamus
MIR29B_3P_MIR29C_3P	0.435088	0.995419	0.0269183	0.297519	1.00728	50	1	Brain_Hypothalamus
MIR300	0.0335283	0.995419	0.109216	0.425117	1.43928	50	1	Brain_Hypothalamus
MIR301A_3P	0.917209	0.995419	0.0159226	-0.2184	-0.722744	43	1	Brain_Hypothalamus
MIR301B_3P	0.917209	0.995419	0.0159226	-0.2184	-0.722744	43	1	Brain_Hypothalamus
MIR302A_3P_MIR302B_3P_MIR302C_3P_MIR302D_3P	0.119992	0.995419	0.0577985	-0.391698	-1.28227	41	1	Brain_Hypothalamus
MIR302A_5P	0.346229	0.995419	0.0310933	0.369872	1.08026	25	1	Brain_Hypothalamus
MIR302B_5P	0.530939	0.995419	0.0242353	-0.322284	-0.952263	26	1	Brain_Hypothalamus
MIR302C_5P	0.910294	0.995419	0.0162646	-0.207979	-0.782921	86	1	Brain_Hypothalamus
MIR302D_5P	0.530939	0.995419	0.0242353	-0.322284	-0.952263	26	1	Brain_Hypothalamus
MIR302E	0.0923232	0.995419	0.0659642	-0.366932	-1.29127	58	1	Brain_Hypothalamus
MIR302F	0.639278	0.995419	0.0212725	-0.298074	-0.880729	26	1	Brain_Hypothalamus
MIR3059_5P	0.360991	0.995419	0.0304274	0.323355	1.05484	43	1	Brain_Hypothalamus
MIR3064_3P	0.512862	0.995419	0.0247803	-0.311188	-0.958717	31	1	Brain_Hypothalamus
MIR3064_5P	0.996647	0.999622	0.0142766	0.163891	0.486288	27	1	Brain_Hypothalamus
MIR3065_3P	0.270598	0.995419	0.036684	-0.373712	-1.1333	29	1	Brain_Hypothalamus
MIR3065_5P	0.237013	0.995419	0.0396816	-0.323098	-1.1312	57	1	Brain_Hypothalamus
MIR3074_5P	0.400591	0.995419	0.0285643	0.367075	1.03817	22	1	Brain_Hypothalamus
MIR3085_3P	0.97932	0.997626	0.0150691	-0.195913	-0.572501	25	1	Brain_Hypothalamus
MIR30A_3P	0.0706555	0.995419	0.0762633	-0.388106	-1.33585	53	1	Brain_Hypothalamus
MIR30A_5P	0.711262	0.995419	0.018978	0.236822	0.880047	84	1	Brain_Hypothalamus
MIR30B_3P	0.746548	0.995419	0.0184891	0.282496	0.814347	24	1	Brain_Hypothalamus
MIR30B_5P_MIR30C_5P	0.678835	0.995419	0.0196803	0.240742	0.894617	84	1	Brain_Hypothalamus
MIR30C_1_3P	0.281644	0.995419	0.0360041	-0.436615	-1.14385	16	1	Brain_Hypothalamus
MIR30C_2_3P	0.281644	0.995419	0.0360041	-0.436615	-1.14385	16	1	Brain_Hypothalamus
MIR30D_3P	0.0749285	0.995419	0.0739656	-0.385171	-1.33148	54	1	Brain_Hypothalamus
MIR30D_5P	0.711262	0.995419	0.018978	0.236822	0.880047	84	1	Brain_Hypothalamus
MIR30E_3P	0.0706555	0.995419	0.0762633	-0.388106	-1.33585	53	1	Brain_Hypothalamus
MIR30E_5P	0.711262	0.995419	0.018978	0.236822	0.880047	84	1	Brain_Hypothalamus
MIR3116	0.671292	0.995419	0.0199472	0.337943	0.849466	14	1	Brain_Hypothalamus
MIR3118	0.522379	0.995419	0.024624	-0.382295	-0.947292	13	1	Brain_Hypothalamus
MIR3119	0.652385	0.995419	0.0202608	0.253407	0.901664	65	1	Brain_Hypothalamus
MIR3120_3P	0.559935	0.995419	0.0234751	-0.273754	-0.942255	53	1	Brain_Hypothalamus
MIR3120_5P	0.583095	0.995419	0.0228596	-0.354464	-0.912339	15	1	Brain_Hypothalamus
MIR3121_3P	0.36839	0.995419	0.0298414	0.284276	1.04156	77	1	Brain_Hypothalamus
MIR3123	0.824669	0.995419	0.0175069	-0.252955	-0.783543	32	1	Brain_Hypothalamus
MIR3124_3P	0.798393	0.995419	0.0173983	0.276751	0.775123	21	1	Brain_Hypothalamus
MIR3125	0.343195	0.995419	0.0314389	0.375217	1.08163	24	1	Brain_Hypothalamus
MIR3128	0.98655	0.99858	0.0148951	-0.191521	-0.516664	18	1	Brain_Hypothalamus
MIR3129_3P	0.216742	0.995419	0.041931	-0.472144	-1.21523	15	1	Brain_Hypothalamus
MIR3129_5P	0.237188	0.995419	0.0389304	0.449684	1.19161	17	1	Brain_Hypothalamus
MIR3133	0.779221	0.995419	0.0182748	-0.238408	-0.844039	60	1	Brain_Hypothalamus
MIR3135B	0.109439	0.995419	0.0592615	0.545249	1.37056	14	1	Brain_Hypothalamus
MIR3136_5P	0.985264	0.998492	0.0149758	-0.196746	-0.506396	15	1	Brain_Hypothalamus
MIR3139	0.232986	0.995419	0.0402298	-0.486868	-1.20641	13	1	Brain_Hypothalamus
MIR3140_3P	0.240073	0.995419	0.0394714	-0.434639	-1.18855	19	1	Brain_Hypothalamus
MIR3143	0.927036	0.995419	0.016	-0.207675	-0.756373	71	1	Brain_Hypothalamus
MIR3145_3P	0.864482	0.995419	0.0167007	-0.235663	-0.757017	37	1	Brain_Hypothalamus
MIR3145_5P	0.953531	0.996437	0.0154518	-0.232698	-0.588305	14	1	Brain_Hypothalamus
MIR3149	0.534714	0.995419	0.0236593	0.320195	0.950066	27	1	Brain_Hypothalamus
MIR3150B_3P	0.635345	0.995419	0.0208797	0.30866	0.88301	23	1	Brain_Hypothalamus
MIR3153	0.972036	0.997256	0.0150269	-0.198359	-0.624186	34	1	Brain_Hypothalamus
MIR3154	0.590383	0.995419	0.0219985	0.338404	0.908578	18	1	Brain_Hypothalamus
MIR3156_3P	0.271431	0.995419	0.0367951	-0.421335	-1.15217	19	1	Brain_Hypothalamus
MIR3158_5P	0.206165	0.995419	0.0421316	0.460995	1.22158	17	1	Brain_Hypothalamus
MIR3159	0.758084	0.995419	0.0188115	-0.307614	-0.791755	15	1	Brain_Hypothalamus
MIR3160_5P	0.315639	0.995419	0.0337432	-0.39498	-1.10592	21	1	Brain_Hypothalamus
MIR3162_5P	0.705687	0.995419	0.0191925	0.327899	0.824219	14	1	Brain_Hypothalamus
MIR3164	0.12571	0.995419	0.0551036	0.477692	1.32044	20	1	Brain_Hypothalamus
MIR3166	0.321282	0.995419	0.0325315	0.44188	1.11072	14	1	Brain_Hypothalamus
MIR3167	0.955388	0.996437	0.0153528	-0.225921	-0.600444	17	1	Brain_Hypothalamus
MIR3168	0.809251	0.995419	0.017842	-0.291964	-0.751472	15	1	Brain_Hypothalamus
MIR3173_5P	0.772411	0.995419	0.0185324	-0.303298	-0.780645	15	1	Brain_Hypothalamus
MIR3175	0.667281	0.995419	0.0207515	-0.295322	-0.862995	25	1	Brain_Hypothalamus
MIR3177_5P	0.630422	0.995419	0.0209755	0.328936	0.883157	18	1	Brain_Hypothalamus
MIR3179	0.823506	0.995419	0.0169906	0.285291	0.742158	16	1	Brain_Hypothalamus
MIR3180_5P	0.701426	0.995419	0.0199075	-0.265943	-0.863441	39	1	Brain_Hypothalamus
MIR3182	0.680243	0.995419	0.0202972	-0.276394	-0.869745	34	1	Brain_Hypothalamus
MIR3184_5P	0.351914	0.995419	0.0308711	0.402031	1.07941	18	1	Brain_Hypothalamus
MIR3185	0.373277	0.995419	0.0303767	-0.354938	-1.058	27	1	Brain_Hypothalamus
MIR3187_5P	0.107106	0.995419	0.0612586	-0.500055	-1.36744	19	1	Brain_Hypothalamus
MIR3189_3P	0.436278	0.995419	0.0269183	0.397096	1.01649	15	1	Brain_Hypothalamus
MIR3190_3P	0.736874	0.995419	0.0191509	-0.308023	-0.806961	16	1	Brain_Hypothalamus
MIR3190_5P	0.819823	0.995419	0.017036	0.280308	0.752598	18	1	Brain_Hypothalamus
MIR3191_5P	0.172007	0.995419	0.0466041	0.436897	1.24987	23	1	Brain_Hypothalamus
MIR3192_5P	0.517384	0.995419	0.0241292	0.351172	0.958618	19	1	Brain_Hypothalamus
MIR31_5P	0.740778	0.995419	0.019093	-0.297739	-0.803208	18	1	Brain_Hypothalamus
MIR3202	0.546006	0.995419	0.023201	0.304617	0.943196	33	1	Brain_Hypothalamus
MIR320A_3P_MIR320B_MIR320C_MIR320D	0.304321	0.995419	0.0343499	-0.375975	-1.11091	26	1	Brain_Hypothalamus
MIR320A_5P	0.466432	0.995419	0.0257969	0.404759	0.994617	13	1	Brain_Hypothalamus
MIR320E	0.934396	0.995419	0.0157215	-0.248008	-0.614542	13	1	Brain_Hypothalamus
MIR323A_3P	0.559566	0.995419	0.0229272	0.322839	0.930641	24	1	Brain_Hypothalamus
MIR326	0.135465	0.995419	0.054075	-0.499354	-1.32716	17	1	Brain_Hypothalamus
MIR329_3P	0.721108	0.995419	0.0189535	0.313677	0.816001	16	1	Brain_Hypothalamus
MIR329_5P	0.326939	0.995419	0.0328308	-0.358056	-1.08582	29	1	Brain_Hypothalamus
MIR32_3P	0.654607	0.995419	0.0205083	0.278614	0.881908	37	1	Brain_Hypothalamus
MIR32_5P	0.464083	0.995419	0.0258825	0.281184	0.992919	63	1	Brain_Hypothalamus
MIR330_3P	0.0564153	0.995419	0.0838535	0.413415	1.38444	48	1	Brain_Hypothalamus
MIR330_5P	0.0841444	0.995419	0.0693777	-0.479654	-1.38911	24	1	Brain_Hypothalamus
MIR335_3P	0.509252	0.995419	0.0240795	0.246195	0.976454	129	1	Brain_Hypothalamus
MIR335_5P	0.287061	0.995419	0.0348713	0.43115	1.14249	17	1	Brain_Hypothalamus
MIR337_3P	0.0857311	0.995419	0.0674484	0.575984	1.41537	13	1	Brain_Hypothalamus
MIR338_3P	0.346614	0.995419	0.0311574	0.403817	1.08421	18	1	Brain_Hypothalamus
MIR338_5P	0.991827	0.999295	0.0148564	-0.173274	-0.565147	40	1	Brain_Hypothalamus
MIR33A_3P	0.863968	0.995419	0.0167212	-0.224342	-0.792165	59	1	Brain_Hypothalamus
MIR33A_5P_MIR33B_5P	0.0857311	0.995419	0.0674484	0.575932	1.41524	13	1	Brain_Hypothalamus
MIR340_5P	0.647579	0.995419	0.0202381	0.23866	0.915241	102	1	Brain_Hypothalamus
MIR342_3P	0.773758	0.995419	0.0184851	-0.310312	-0.768924	13	1	Brain_Hypothalamus
MIR345_3P	0.629361	0.995419	0.0214213	-0.292946	-0.896848	30	1	Brain_Hypothalamus
MIR34A_5P	0.522451	0.995419	0.0244505	-0.30017	-0.957654	36	1	Brain_Hypothalamus
MIR34B_3P	0.413868	0.995419	0.0279275	0.377988	1.03182	19	1	Brain_Hypothalamus
MIR34C_5P	0.935648	0.995419	0.0151115	0.219812	0.676484	32	1	Brain_Hypothalamus
MIR3529_3P	0.377393	0.995419	0.0304579	-0.27795	-1.03557	80	1	Brain_Hypothalamus
MIR3605_5P	0.377814	0.995419	0.0303262	-0.412056	-1.06057	15	1	Brain_Hypothalamus
MIR3606_3P	0.198693	0.995419	0.0439556	-0.348107	-1.17913	48	1	Brain_Hypothalamus
MIR3606_5P	0.452414	0.995419	0.0262897	0.400175	1.00589	14	1	Brain_Hypothalamus
MIR3609	0.206236	0.995419	0.0422441	0.384185	1.19523	34	1	Brain_Hypothalamus
MIR3611	0.312673	0.995419	0.0333234	0.366645	1.10318	29	1	Brain_Hypothalamus
MIR3616_5P	0.87062	0.995419	0.0161202	0.280814	0.690046	13	1	Brain_Hypothalamus
MIR3617_5P	0.147906	0.995419	0.0516593	-0.470018	-1.29971	20	1	Brain_Hypothalamus
MIR3619_5P	0.997352	0.999622	0.0147291	-0.159851	-0.518992	39	1	Brain_Hypothalamus
MIR361_5P	0.735857	0.995419	0.0191717	-0.308254	-0.807566	16	1	Brain_Hypothalamus
MIR3622A_3P_MIR3622B_3P	0.925817	0.995419	0.0152301	0.256379	0.630002	13	1	Brain_Hypothalamus
MIR362_3P	0.721108	0.995419	0.0189535	0.313677	0.816001	16	1	Brain_Hypothalamus
MIR363_3P	0.54565	0.995419	0.0232241	0.276794	0.949469	54	1	Brain_Hypothalamus
MIR3646	0.527254	0.995419	0.0247019	-0.246867	-0.967822	112	1	Brain_Hypothalamus
MIR3652	0.391527	0.995419	0.0296677	-0.406759	-1.04694	15	1	Brain_Hypothalamus
MIR3658	0.827593	0.995419	0.017801	-0.218051	-0.84003	101	1	Brain_Hypothalamus
MIR3659	0.662375	0.995419	0.0208368	-0.342956	-0.849812	13	1	Brain_Hypothalamus
MIR3660	0.14699	0.995419	0.0506112	0.507817	1.29991	15	1	Brain_Hypothalamus
MIR3662	0.448263	0.995419	0.0261427	0.26061	1.00016	103	1	Brain_Hypothalamus
MIR3663_3P	0.877138	0.995419	0.0160746	0.251273	0.718839	23	1	Brain_Hypothalamus
MIR3664_3P	0.677866	0.995419	0.0204253	-0.309459	-0.846236	19	1	Brain_Hypothalamus
MIR3664_5P	0.227717	0.995419	0.0397394	0.47003	1.20318	15	1	Brain_Hypothalamus
MIR3666	0.917209	0.995419	0.0159226	-0.2184	-0.722744	43	1	Brain_Hypothalamus
MIR3667_3P	0.420887	0.995419	0.0276862	0.362267	1.02458	22	1	Brain_Hypothalamus
MIR3671	0.886275	0.995419	0.0166327	-0.214064	-0.793027	78	1	Brain_Hypothalamus
MIR3674	0.807692	0.995419	0.0173265	0.262612	0.779209	27	1	Brain_Hypothalamus
MIR3675_3P	0.71286	0.995419	0.0190642	0.332569	0.817223	13	1	Brain_Hypothalamus
MIR3678_3P	0.901709	0.995419	0.0161758	-0.255369	-0.669018	16	1	Brain_Hypothalamus
MIR3679_3P	0.629869	0.995419	0.0209467	0.354254	0.87051	13	1	Brain_Hypothalamus
MIR3679_5P	0.123534	0.995419	0.0555678	0.523518	1.3401	15	1	Brain_Hypothalamus
MIR367_3P	0.54565	0.995419	0.0232241	0.276794	0.949469	54	1	Brain_Hypothalamus
MIR3680_3P	0.106366	0.995419	0.060237	0.374623	1.28097	53	1	Brain_Hypothalamus
MIR3681_3P	0.591624	0.995419	0.0225987	-0.274496	-0.924423	47	1	Brain_Hypothalamus
MIR3682_3P	0.759058	0.995419	0.0187954	-0.31027	-0.784423	14	1	Brain_Hypothalamus
MIR3682_5P	0.172068	0.995419	0.0465749	0.460486	1.25702	19	1	Brain_Hypothalamus
MIR3685	0.575172	0.995419	0.022473	0.325781	0.921383	22	1	Brain_Hypothalamus
MIR3686	0.424162	0.995419	0.028199	-0.310167	-1.01537	41	1	Brain_Hypothalamus
MIR3688_3P	0.593244	0.995419	0.0220247	0.26597	0.927396	59	1	Brain_Hypothalamus
MIR3688_5P	0.564269	0.995419	0.0227368	0.354868	0.923157	16	1	Brain_Hypothalamus
MIR3689A_3P_MIR3689B_3P_MIR3689C	0.746548	0.995419	0.0184891	0.282496	0.814347	24	1	Brain_Hypothalamus
MIR3689A_5P_MIR3689B_5P_MIR3689E_MIR3689F	0.55686	0.995419	0.0228821	0.376703	0.925673	13	1	Brain_Hypothalamus
MIR3692_3P	0.990402	0.999108	0.0148683	-0.180455	-0.611249	48	1	Brain_Hypothalamus
MIR3692_5P	0.851844	0.995419	0.0170255	-0.268426	-0.724131	18	1	Brain_Hypothalamus
MIR369_3P	0.0172482	0.995419	0.154446	0.496262	1.55427	35	1	Brain_Hypothalamus
MIR370_3P	0.528733	0.995419	0.0236953	0.370563	0.948566	15	1	Brain_Hypothalamus
MIR3714	0.950468	0.996437	0.014797	0.206188	0.70402	52	1	Brain_Hypothalamus
MIR371A_5P	0.840156	0.995419	0.0172907	-0.281693	-0.725038	15	1	Brain_Hypothalamus
MIR371B_5P	0.65391	0.995419	0.0213071	-0.226362	-0.927436	153	1	Brain_Hypothalamus
MIR372_3P	0.160896	0.995419	0.0492766	-0.37786	-1.22681	39	1	Brain_Hypothalamus
MIR372_5P	0.127	0.995419	0.055804	-0.417021	-1.28477	31	1	Brain_Hypothalamus
MIR373_3P	0.127909	0.995419	0.0555678	-0.393213	-1.27088	38	1	Brain_Hypothalamus
MIR373_5P	0.65391	0.995419	0.0213071	-0.226362	-0.927436	153	1	Brain_Hypothalamus
MIR374A_3P	0.0883913	0.995419	0.0665002	0.51048	1.39349	19	1	Brain_Hypothalamus
MIR374A_5P	0.877495	0.995419	0.0160032	0.233064	0.754403	41	1	Brain_Hypothalamus
MIR374B_3P	0.670754	0.995419	0.0206433	-0.341056	-0.845105	13	1	Brain_Hypothalamus
MIR374B_5P	0.888685	0.995419	0.0164139	-0.235876	-0.730638	32	1	Brain_Hypothalamus
MIR374C_5P	0.556412	0.995419	0.0230462	0.294961	0.938809	38	1	Brain_Hypothalamus
MIR376A_3P_MIR376B_3P	0.842062	0.995419	0.0171946	-0.27066	-0.730156	18	1	Brain_Hypothalamus
MIR376C_3P	0.484067	0.995419	0.0257827	-0.344833	-0.977026	22	1	Brain_Hypothalamus
MIR377_3P	0.811649	0.995419	0.0172693	0.256924	0.783959	31	1	Brain_Hypothalamus
MIR378A_5P	0.840591	0.995419	0.0167281	0.263935	0.74647	22	1	Brain_Hypothalamus
MIR378J	0.2149	0.995419	0.0421316	-0.472972	-1.21736	15	1	Brain_Hypothalamus
MIR379_3P_MIR411_3P	0.798197	0.995419	0.0174019	0.276792	0.775237	21	1	Brain_Hypothalamus
MIR380_3P	0.07164	0.995419	0.074388	0.441496	1.37353	34	1	Brain_Hypothalamus
MIR381_3P	0.0397661	0.995419	0.100099	0.421471	1.42694	50	1	Brain_Hypothalamus
MIR382_3P	0.261286	0.995419	0.0367315	0.466217	1.1719	14	1	Brain_Hypothalamus
MIR383_3P	0.155267	0.995419	0.0492766	0.492925	1.2823	16	1	Brain_Hypothalamus
MIR384	0.277658	0.995419	0.0354995	0.413615	1.14332	20	1	Brain_Hypothalamus
MIR3908	0.0943912	0.995419	0.0640749	0.556535	1.39892	14	1	Brain_Hypothalamus
MIR3910	0.916437	0.995419	0.0154767	0.215603	0.746529	57	1	Brain_Hypothalamus
MIR3911	0.541724	0.995419	0.0232994	0.373361	0.938492	14	1	Brain_Hypothalamus
MIR3915	0.4185	0.995419	0.0277275	0.31966	1.02482	39	1	Brain_Hypothalamus
MIR3916	0.268571	0.995419	0.0363247	0.405283	1.14624	22	1	Brain_Hypothalamus
MIR3918	0.305437	0.995419	0.0343499	-0.409993	-1.12115	19	1	Brain_Hypothalamus
MIR3919	0.522192	0.995419	0.0239747	0.299176	0.959155	39	1	Brain_Hypothalamus
MIR3920	0.793789	0.995419	0.0180035	-0.273417	-0.774679	22	1	Brain_Hypothalamus
MIR3921	0.834115	0.995419	0.0173336	-0.273217	-0.737054	18	1	Brain_Hypothalamus
MIR3922_3P	0.0785083	0.995419	0.0707234	0.529153	1.42072	18	1	Brain_Hypothalamus
MIR3922_5P	0.991037	0.999179	0.0148237	-0.183381	-0.487382	17	1	Brain_Hypothalamus
MIR3924	0.955333	0.996437	0.0153713	-0.203979	-0.671476	42	1	Brain_Hypothalamus
MIR3925_3P	0.352064	0.995419	0.0316262	-0.3249	-1.05969	40	1	Brain_Hypothalamus
MIR3925_5P	0.696103	0.995419	0.0194276	0.303488	0.838905	20	1	Brain_Hypothalamus
MIR3926	0.949285	0.996437	0.0148742	0.224535	0.620662	20	1	Brain_Hypothalamus
MIR3927_3P	0.73738	0.995419	0.0186115	0.297066	0.810919	19	1	Brain_Hypothalamus
MIR3928_3P	0.541439	0.995419	0.0233111	0.367481	0.940678	15	1	Brain_Hypothalamus
MIR3928_5P	0.961727	0.996593	0.0147203	0.220391	0.591726	18	1	Brain_Hypothalamus
MIR3929	0.408299	0.995419	0.028105	0.423013	1.03947	13	1	Brain_Hypothalamus
MIR3935	0.417193	0.995419	0.0284326	-0.385522	-1.02463	17	1	Brain_Hypothalamus
MIR3941	0.906225	0.995419	0.0160973	-0.221698	-0.733658	43	1	Brain_Hypothalamus
MIR3942_3P	0.738915	0.995419	0.0186951	0.246328	0.855048	58	1	Brain_Hypothalamus
MIR3942_5P	0.888757	0.995419	0.0159322	0.246288	0.709968	24	1	Brain_Hypothalamus
MIR3944_5P	0.188228	0.995419	0.0453101	-0.508324	-1.25958	13	1	Brain_Hypothalamus
MIR3973	0.0104252	0.995419	0.202499	-0.491094	-1.60765	41	1	Brain_Hypothalamus
MIR3976	0.409421	0.995419	0.028105	0.384675	1.03281	18	1	Brain_Hypothalamus
MIR3977	0.821084	0.995419	0.0170711	0.269584	0.762447	22	1	Brain_Hypothalamus
MIR3978	0.174076	0.995419	0.0464298	0.381042	1.21279	38	1	Brain_Hypothalamus
MIR409_3P	0.708309	0.995419	0.0192133	0.30433	0.830749	19	1	Brain_Hypothalamus
MIR410_3P	0.814005	0.995419	0.0175907	-0.246518	-0.79676	38	1	Brain_Hypothalamus
MIR411_5P	0.203889	0.995419	0.0433895	-0.490078	-1.23901	14	1	Brain_Hypothalamus
MIR421	0.00507202	0.995419	0.291091	-0.588635	-1.73926	26	1	Brain_Hypothalamus
MIR423_5P	0.351914	0.995419	0.0308711	0.402031	1.07941	18	1	Brain_Hypothalamus
MIR424_5P	0.282861	0.995419	0.0359438	-0.317521	-1.10218	55	1	Brain_Hypothalamus
MIR4251	0.206575	0.995419	0.0428654	-0.325224	-1.15139	60	1	Brain_Hypothalamus
MIR4254	0.393082	0.995419	0.0288586	0.404627	1.0526	16	1	Brain_Hypothalamus
MIR4255	0.745182	0.995419	0.0189372	-0.276381	-0.816634	26	1	Brain_Hypothalamus
MIR4257	0.63945	0.995419	0.0207562	0.326197	0.875806	18	1	Brain_Hypothalamus
MIR4261	0.50092	0.995419	0.0253227	-0.273428	-0.974922	63	1	Brain_Hypothalamus
MIR4262	0.239745	0.995419	0.0383723	0.296128	1.12122	94	1	Brain_Hypothalamus
MIR4263	0.105486	0.995419	0.0614439	-0.413366	-1.31012	35	1	Brain_Hypothalamus
MIR4264	0.921757	0.995419	0.0159129	-0.239282	-0.66167	20	1	Brain_Hypothalamus
MIR4266	0.397694	0.995419	0.0285466	0.416286	1.04639	14	1	Brain_Hypothalamus
MIR4267	0.75492	0.995419	0.0187432	-0.273433	-0.807922	26	1	Brain_Hypothalamus
MIR4269	0.513861	0.995419	0.0243741	0.319055	0.959987	29	1	Brain_Hypothalamus
MIR4270	0.102857	0.995419	0.061506	0.477672	1.35097	22	1	Brain_Hypothalamus
MIR4271	0.778454	0.995419	0.0182864	-0.267557	-0.79056	26	1	Brain_Hypothalamus
MIR4272	0.329545	0.995419	0.0320886	0.39072	1.09433	21	1	Brain_Hypothalamus
MIR4275	0.627155	0.995419	0.0210285	0.317507	0.889271	21	1	Brain_Hypothalamus
MIR4276	0.435474	0.995419	0.0276862	-0.326487	-1.01131	32	1	Brain_Hypothalamus
MIR4279	0.985904	0.998492	0.0143252	0.186702	0.578091	33	1	Brain_Hypothalamus
MIR4283	0.973209	0.997256	0.0150329	-0.204766	-0.58017	22	1	Brain_Hypothalamus
MIR4284	0.94625	0.99582	0.015539	-0.241609	-0.598684	13	1	Brain_Hypothalamus
MIR4287	0.888322	0.995419	0.015868	0.25837	0.693695	18	1	Brain_Hypothalamus
MIR4288	0.519039	0.995419	0.0246694	-0.34691	-0.948649	19	1	Brain_Hypothalamus
MIR429	0.113563	0.995419	0.0592055	-0.35653	-1.25893	59	1	Brain_Hypothalamus
MIR4291	0.280098	0.995419	0.0362477	-0.3352	-1.11295	44	1	Brain_Hypothalamus
MIR4292	0.404874	0.995419	0.0283283	0.40085	1.04277	16	1	Brain_Hypothalamus
MIR4293	0.158892	0.995419	0.0496186	-0.48595	-1.29154	17	1	Brain_Hypothalamus
MIR4295	0.917209	0.995419	0.0159226	-0.2184	-0.722744	43	1	Brain_Hypothalamus
MIR4297	0.117743	0.995419	0.058275	-0.510244	-1.35611	17	1	Brain_Hypothalamus
MIR4302	0.538618	0.995419	0.0240733	-0.348363	-0.939775	18	1	Brain_Hypothalamus
MIR4303	0.280182	0.995419	0.0354995	0.351145	1.11763	38	1	Brain_Hypothalamus
MIR4306	0.517836	0.995419	0.0239012	0.272276	0.968804	65	1	Brain_Hypothalamus
MIR4307	0.347987	0.995419	0.0309976	0.323244	1.06072	44	1	Brain_Hypothalamus
MIR4308	0.567414	0.995419	0.0226483	0.354046	0.921018	16	1	Brain_Hypothalamus
MIR4310	0.500304	0.995419	0.0252204	-0.32894	-0.97193	26	1	Brain_Hypothalamus
MIR4311	0.916869	0.995419	0.0158456	-0.220854	-0.709446	37	1	Brain_Hypothalamus
MIR4314	0.860147	0.995419	0.0169106	-0.258224	-0.72301	21	1	Brain_Hypothalamus
MIR4316	0.572296	0.995419	0.0224622	0.330539	0.925769	21	1	Brain_Hypothalamus
MIR4319	0.460188	0.995419	0.0267486	-0.287143	-0.992607	54	1	Brain_Hypothalamus
MIR4324	0.139383	0.995419	0.0524048	0.397988	1.25977	37	1	Brain_Hypothalamus
MIR4325	0.460233	0.995419	0.0261647	0.320553	0.997265	34	1	Brain_Hypothalamus
MIR4326	0.064699	0.995419	0.0780353	0.572337	1.46507	15	1	Brain_Hypothalamus
MIR4328	0.608282	0.995419	0.0223702	-0.247793	-0.9308	85	1	Brain_Hypothalamus
MIR432_5P	0.556078	0.995419	0.0229046	0.376956	0.926296	13	1	Brain_Hypothalamus
MIR433_3P	0.509299	0.995419	0.0250452	-0.386552	-0.957839	13	1	Brain_Hypothalamus
MIR4418	0.461433	0.995419	0.0260264	0.371535	0.997531	18	1	Brain_Hypothalamus
MIR4420	0.497733	0.995419	0.0248262	0.329326	0.96908	26	1	Brain_Hypothalamus
MIR4421	0.194363	0.995419	0.0434623	0.510485	1.25442	13	1	Brain_Hypothalamus
MIR4422	0.386858	0.995419	0.0299487	-0.31127	-1.03673	45	1	Brain_Hypothalamus
MIR4423_3P	0.367794	0.995419	0.0299684	0.4268	1.07282	14	1	Brain_Hypothalamus
MIR4424	0.534339	0.995419	0.024204	-0.349299	-0.942301	18	1	Brain_Hypothalamus
MIR4426	0.699615	0.995419	0.0198635	-0.282812	-0.850186	28	1	Brain_Hypothalamus
MIR4427	0.120961	0.995419	0.0571797	-0.429898	-1.30369	29	1	Brain_Hypothalamus
MIR4428	0.968291	0.997256	0.0145825	0.226353	0.556219	13	1	Brain_Hypothalamus
MIR4429	0.304321	0.995419	0.0343499	-0.375975	-1.11091	26	1	Brain_Hypothalamus
MIR4430	0.549152	0.995419	0.0238039	-0.375198	-0.929706	13	1	Brain_Hypothalamus
MIR4434	0.724475	0.995419	0.0194276	-0.302371	-0.815703	18	1	Brain_Hypothalamus
MIR4435	0.489884	0.995419	0.0256978	-0.393307	-0.974578	13	1	Brain_Hypothalamus
MIR4436B_3P	0.683176	0.995419	0.0197672	0.324442	0.844005	16	1	Brain_Hypothalamus
MIR4436B_5P	0.00412169	0.995419	0.31828	0.65207	1.75074	18	1	Brain_Hypothalamus
MIR4437	0.575036	0.995419	0.0230007	-0.333283	-0.911385	19	1	Brain_Hypothalamus
MIR4439	0.985264	0.998492	0.0149758	-0.196746	-0.506396	15	1	Brain_Hypothalamus
MIR4441	0.543418	0.995419	0.023481	0.30162	0.944658	35	1	Brain_Hypothalamus
MIR4443	0.201654	0.995419	0.043293	-0.391315	-1.198	30	1	Brain_Hypothalamus
MIR4446_5P	0.637238	0.995419	0.0208036	0.289459	0.890826	32	1	Brain_Hypothalamus
MIR4447	0.363156	0.995419	0.0302359	0.328884	1.06067	40	1	Brain_Hypothalamus
MIR4451	0.0247642	0.995419	0.12797	0.612806	1.59416	16	1	Brain_Hypothalamus
MIR4452	0.200729	0.995419	0.043511	-0.399719	-1.20163	28	1	Brain_Hypothalamus
MIR4455	0.208832	0.995419	0.0418207	0.454294	1.21973	18	1	Brain_Hypothalamus
MIR4456	0.0839275	0.995419	0.069641	-0.533312	-1.41742	17	1	Brain_Hypothalamus
MIR4457	0.187411	0.995419	0.0453372	-0.471992	-1.25444	17	1	Brain_Hypothalamus
MIR4458	0.653666	0.995419	0.0203199	0.26199	0.894556	52	1	Brain_Hypothalamus
MIR4463	0.466789	0.995419	0.0265208	-0.400581	-0.992601	13	1	Brain_Hypothalamus
MIR4465	0.467931	0.995419	0.025726	0.294462	0.991346	49	1	Brain_Hypothalamus
MIR4468	0.347274	0.995419	0.0310401	0.433796	1.0904	14	1	Brain_Hypothalamus
MIR4469	0.358121	0.995419	0.0312975	-0.387964	-1.07281	20	1	Brain_Hypothalamus
MIR4470	0.58618	0.995419	0.0222042	0.307149	0.917058	28	1	Brain_Hypothalamus
MIR4476	0.769761	0.995419	0.0180262	0.273087	0.80359	26	1	Brain_Hypothalamus
MIR4477A	0.0104784	0.995419	0.198584	0.510116	1.60635	36	1	Brain_Hypothalamus
MIR4477B	0.643999	0.995419	0.0211207	-0.276425	-0.893418	38	1	Brain_Hypothalamus
MIR4478	0.616355	0.995419	0.0213864	0.316363	0.894747	22	1	Brain_Hypothalamus
MIR448	0.640406	0.995419	0.020634	0.263497	0.899699	52	1	Brain_Hypothalamus
MIR4481	0.20221	0.995419	0.0435843	-0.479445	-1.23402	15	1	Brain_Hypothalamus
MIR4482_3P	0.842863	0.995419	0.0173157	-0.226144	-0.807885	64	1	Brain_Hypothalamus
MIR4492	0.629464	0.995419	0.0215165	-0.257901	-0.91305	60	1	Brain_Hypothalamus
MIR4493	0.550118	0.995419	0.0231434	0.358308	0.932106	16	1	Brain_Hypothalamus
MIR4495	0.552306	0.995419	0.0230576	0.275021	0.946184	55	1	Brain_Hypothalamus
MIR4496	0.936657	0.995419	0.0156836	-0.212003	-0.691466	40	1	Brain_Hypothalamus
MIR4498	0.490297	0.995419	0.0251527	0.324236	0.975576	29	1	Brain_Hypothalamus
MIR4499	0.375661	0.995419	0.0303262	-0.406173	-1.0641	16	1	Brain_Hypothalamus
MIR449A	0.522451	0.995419	0.0244505	-0.30017	-0.957654	36	1	Brain_Hypothalamus
MIR449B_3P	0.317959	0.995419	0.0328187	0.412295	1.10697	18	1	Brain_Hypothalamus
MIR449B_5P	0.933563	0.995419	0.0156048	-0.218061	-0.67181	31	1	Brain_Hypothalamus
MIR4500	0.869439	0.995419	0.0160323	0.220573	0.790816	68	1	Brain_Hypothalamus
MIR4502	0.367872	0.995419	0.0307979	-0.435347	-1.07875	13	1	Brain_Hypothalamus
MIR4503	0.90719	0.995419	0.0154985	0.223747	0.734221	44	1	Brain_Hypothalamus
MIR4504	0.677994	0.995419	0.0205037	-0.332521	-0.840679	14	1	Brain_Hypothalamus
MIR4505	0.196976	0.995419	0.0441825	-0.381312	-1.18962	33	1	Brain_Hypothalamus
MIR450A_1_3P	0.941701	0.995419	0.0151722	0.221468	0.670069	30	1	Brain_Hypothalamus
MIR450A_2_3P	0.786942	0.995419	0.0182555	-0.299477	-0.770811	15	1	Brain_Hypothalamus
MIR450B_5P	0.0513873	0.995419	0.0878686	0.427514	1.40288	44	1	Brain_Hypothalamus
MIR4510	0.785291	0.995419	0.0182593	-0.281837	-0.779345	20	1	Brain_Hypothalamus
MIR4511	0.787944	0.995419	0.0176237	0.291254	0.771786	17	1	Brain_Hypothalamus
MIR4514	0.737673	0.995419	0.0186672	0.278425	0.826128	27	1	Brain_Hypothalamus
MIR4516	0.517003	0.995419	0.0242479	0.305335	0.961495	36	1	Brain_Hypothalamus
MIR4517	0.0448094	0.995419	0.096079	-0.515969	-1.49429	24	1	Brain_Hypothalamus
MIR4518	0.398976	0.995419	0.0293268	-0.413401	-1.04516	14	1	Brain_Hypothalamus
MIR4519	0.716774	0.995419	0.0189821	0.331416	0.814389	13	1	Brain_Hypothalamus
MIR451B	0.891807	0.995419	0.0158969	0.241136	0.719962	28	1	Brain_Hypothalamus
MIR4520_2_3P	0.911921	0.995419	0.0155453	0.239876	0.678424	22	1	Brain_Hypothalamus
MIR4524A_3P	0.624798	0.995419	0.021582	-0.281361	-0.903812	37	1	Brain_Hypothalamus
MIR4524A_5P	0.541565	0.995419	0.0239012	-0.323345	-0.936432	24	1	Brain_Hypothalamus
MIR4524B_5P	0.541565	0.995419	0.0239012	-0.323345	-0.936432	24	1	Brain_Hypothalamus
MIR4526	0.170204	0.995419	0.0468689	0.485343	1.26257	16	1	Brain_Hypothalamus
MIR4528	0.765718	0.995419	0.0181479	0.260388	0.824217	37	1	Brain_Hypothalamus
MIR452_3P	0.45342	0.995419	0.0263489	0.385961	1.00404	16	1	Brain_Hypothalamus
MIR452_5P	0.75795	0.995419	0.0186592	-0.266776	-0.82189	31	1	Brain_Hypothalamus
MIR4530	0.460231	0.995419	0.0259975	0.397817	0.999965	14	1	Brain_Hypothalamus
MIR4531	0.432134	0.995419	0.0278688	-0.308828	-1.01098	41	1	Brain_Hypothalamus
MIR4533	0.900949	0.995419	0.0157691	0.230657	0.730108	37	1	Brain_Hypothalamus
MIR454_3P	0.885169	0.995419	0.0157977	0.228422	0.757452	46	1	Brain_Hypothalamus
MIR4632_5P	0.749017	0.995419	0.0183873	0.306178	0.796494	16	1	Brain_Hypothalamus
MIR4635	0.470169	0.995419	0.0263341	-0.359588	-0.983318	19	1	Brain_Hypothalamus
MIR4640_5P	0.578326	0.995419	0.0229159	-0.342872	-0.911271	17	1	Brain_Hypothalamus
MIR4643	0.796713	0.995419	0.0179431	-0.263446	-0.778414	26	1	Brain_Hypothalamus
MIR4644	0.934093	0.995419	0.0156583	-0.212797	-0.704202	43	1	Brain_Hypothalamus
MIR4645_3P	0.981047	0.998019	0.0143683	0.194354	0.567638	25	1	Brain_Hypothalamus
MIR4645_5P	0.821296	0.995419	0.0169697	0.298197	0.732762	13	1	Brain_Hypothalamus
MIR4646_5P	0.395032	0.995419	0.0294112	-0.380964	-1.04177	19	1	Brain_Hypothalamus
MIR4647_MIR4662B	0.47544	0.995419	0.0262307	-0.382307	-0.984003	15	1	Brain_Hypothalamus
MIR4649_3P	0.368318	0.995419	0.0299782	0.3863	1.06782	20	1	Brain_Hypothalamus
MIR4650_3P	0.106982	0.995419	0.061382	-0.484846	-1.35754	21	1	Brain_Hypothalamus
MIR4651	0.46619	0.995419	0.0265359	-0.355577	-0.983253	20	1	Brain_Hypothalamus
MIR4652_3P	0.993673	0.999295	0.0143539	0.173771	0.550044	37	1	Brain_Hypothalamus
MIR4653_5P	0.834115	0.995419	0.0173336	-0.273217	-0.737054	18	1	Brain_Hypothalamus
MIR4659A_3P_MIR4659B_3P	0.639135	0.995419	0.0215114	-0.244824	-0.917627	83	1	Brain_Hypothalamus
MIR4659B_5P	0.215794	0.995419	0.0409637	0.474906	1.21566	15	1	Brain_Hypothalamus
MIR466	0.879317	0.995419	0.0166905	-0.22754	-0.761521	46	1	Brain_Hypothalamus
MIR4660	0.272319	0.995419	0.0367951	-0.416402	-1.15145	20	1	Brain_Hypothalamus
MIR4662A_3P	0.736174	0.995419	0.01856	0.319134	0.802184	14	1	Brain_Hypothalamus
MIR4666A_3P	0.639732	0.995419	0.020813	0.258993	0.905529	60	1	Brain_Hypothalamus
MIR4666A_5P	0.446269	0.995419	0.0271613	-0.337387	-1.00568	27	1	Brain_Hypothalamus
MIR4666B	0.901977	0.995419	0.0161922	-0.252224	-0.680421	18	1	Brain_Hypothalamus
MIR4667_3P	0.602768	0.995419	0.0222415	-0.342928	-0.898404	16	1	Brain_Hypothalamus
MIR4667_5P	0.404536	0.995419	0.0284065	0.358669	1.03393	24	1	Brain_Hypothalamus
MIR4668_3P	0.292283	0.995419	0.0351392	-0.371243	-1.11603	28	1	Brain_Hypothalamus
MIR4668_5P	0.831273	0.995419	0.0175433	-0.226955	-0.818759	67	1	Brain_Hypothalamus
MIR4670_3P	0.375588	0.995419	0.0296294	0.378036	1.0588	21	1	Brain_Hypothalamus
MIR4671_3P	0.676914	0.995419	0.0198503	0.308297	0.852199	20	1	Brain_Hypothalamus
MIR4672	0.936729	0.995419	0.0150722	0.213667	0.715526	48	1	Brain_Hypothalamus
MIR4673	0.5824	0.995419	0.0228037	-0.341664	-0.908063	17	1	Brain_Hypothalamus
MIR4676_3P	0.783168	0.995419	0.0178382	0.265306	0.798263	29	1	Brain_Hypothalamus
MIR4677_3P	0.900852	0.995419	0.0161365	-0.240559	-0.696675	24	1	Brain_Hypothalamus
MIR4677_5P	0.548007	0.995419	0.0237615	-0.28573	-0.945555	43	1	Brain_Hypothalamus
MIR4678	0.962471	0.996818	0.0146498	0.222814	0.57036	15	1	Brain_Hypothalamus
MIR4679	0.722256	0.995419	0.0194064	-0.281712	-0.832384	26	1	Brain_Hypothalamus
MIR4680_3P	0.472976	0.995419	0.0262602	-0.300817	-0.990259	42	1	Brain_Hypothalamus
MIR4682	0.944229	0.995419	0.0155641	-0.228282	-0.631254	20	1	Brain_Hypothalamus
MIR4683	0.742325	0.995419	0.0191261	-0.312783	-0.805058	15	1	Brain_Hypothalamus
MIR4684_3P	0.281084	0.995419	0.035311	0.418969	1.14369	19	1	Brain_Hypothalamus
MIR4684_5P	0.055409	0.995419	0.086197	-0.517555	-1.4664	22	1	Brain_Hypothalamus
MIR4685_3P	0.888322	0.995419	0.015868	0.25837	0.693695	18	1	Brain_Hypothalamus
MIR4685_5P	0.358136	0.995419	0.0304986	0.389268	1.07602	20	1	Brain_Hypothalamus
MIR4686	0.799215	0.995419	0.0174091	0.28556	0.766697	18	1	Brain_Hypothalamus
MIR4689	0.978894	0.997626	0.0144028	0.210846	0.52999	14	1	Brain_Hypothalamus
MIR4691_5P	0.767592	0.995419	0.0179431	0.30531	0.781532	15	1	Brain_Hypothalamus
MIR4692	0.770217	0.995419	0.0180262	0.271437	0.805393	27	1	Brain_Hypothalamus
MIR4693_5P	0.608226	0.995419	0.0221088	-0.325904	-0.891208	19	1	Brain_Hypothalamus
MIR4694_3P	0.626447	0.995419	0.0210673	0.2914	0.8968	32	1	Brain_Hypothalamus
MIR4695_3P	0.835005	0.995419	0.0173839	-0.28492	-0.720332	14	1	Brain_Hypothalamus
MIR4698	0.425247	0.995419	0.0272247	0.27489	1.0093	78	1	Brain_Hypothalamus
MIR4699_3P	0.4272	0.995419	0.028054	-0.298295	-1.01041	48	1	Brain_Hypothalamus
MIR4699_5P	0.68388	0.995419	0.0197367	0.318726	0.844585	17	1	Brain_Hypothalamus
MIR4700_5P	0.65844	0.995419	0.0203977	0.292369	0.87293	28	1	Brain_Hypothalamus
MIR4701_5P	0.50049	0.995419	0.024624	0.351098	0.970511	20	1	Brain_Hypothalamus
MIR4703_5P	0.887651	0.995419	0.0158137	0.24411	0.712956	25	1	Brain_Hypothalamus
MIR4704_3P	0.908019	0.995419	0.0155703	0.255233	0.663966	16	1	Brain_Hypothalamus
MIR4705	0.0695755	0.995419	0.0753642	0.558282	1.45232	16	1	Brain_Hypothalamus
MIR4708_3P	0.80916	0.995419	0.0171875	0.30201	0.742131	13	1	Brain_Hypothalamus
MIR4709_3P	0.210826	0.995419	0.0424486	-0.466122	-1.22115	16	1	Brain_Hypothalamus
MIR4709_5P	0.136549	0.995419	0.0538152	-0.507155	-1.32865	16	1	Brain_Hypothalamus
MIR4710	0.877467	0.995419	0.0159838	0.274336	0.689581	14	1	Brain_Hypothalamus
MIR4712_5P	0.0908913	0.995419	0.0653663	0.54847	1.40397	15	1	Brain_Hypothalamus
MIR4713_5P	0.91076	0.995419	0.0155923	0.231685	0.706947	31	1	Brain_Hypothalamus
MIR4714_5P	0.0719171	0.995419	0.0738611	0.575106	1.4456	14	1	Brain_Hypothalamus
MIR4715_3P	0.624233	0.995419	0.0217808	-0.34367	-0.884558	15	1	Brain_Hypothalamus
MIR4716_5P	0.600039	0.995419	0.02175	0.340521	0.902338	17	1	Brain_Hypothalamus
MIR4717_3P	0.550256	0.995419	0.0237978	-0.368978	-0.932847	14	1	Brain_Hypothalamus
MIR4718	0.00648585	0.995419	0.252644	0.66652	1.73389	16	1	Brain_Hypothalamus
MIR4719	0.674919	0.995419	0.0204391	-0.252315	-0.893271	60	1	Brain_Hypothalamus
MIR4720_3P	0.566451	0.995419	0.0226097	0.373456	0.917696	13	1	Brain_Hypothalamus
MIR4720_5P	0.875684	0.995419	0.0160161	0.270604	0.692692	15	1	Brain_Hypothalamus
MIR4722_3P	0.347732	0.995419	0.031104	0.409927	1.08626	17	1	Brain_Hypothalamus
MIR4722_5P	0.958595	0.996502	0.0152515	-0.21636	-0.613018	22	1	Brain_Hypothalamus
MIR4723_5P	0.30589	0.995419	0.0343364	-0.415087	-1.11978	18	1	Brain_Hypothalamus
MIR4724_5P	0.800904	0.995419	0.0173983	0.291662	0.758731	16	1	Brain_Hypothalamus
MIR4725_3P	0.57261	0.995419	0.0229159	-0.292816	-0.928048	35	1	Brain_Hypothalamus
MIR4726_5P	0.998167	0.999622	0.0147203	-0.161622	-0.429551	17	1	Brain_Hypothalamus
MIR4728_5P	0.977259	0.997552	0.0143482	0.189281	0.697507	80	1	Brain_Hypothalamus
MIR4729	0.851759	0.995419	0.0173408	-0.214789	-0.825634	99	1	Brain_Hypothalamus
MIR4731_3P	0.716882	0.995419	0.0189535	0.285997	0.835294	25	1	Brain_Hypothalamus
MIR4731_5P	0.0171767	0.995419	0.154446	0.511349	1.56029	31	1	Brain_Hypothalamus
MIR4732_3P	0.0632218	0.995419	0.0790299	0.599071	1.4721	13	1	Brain_Hypothalamus
MIR4735_3P	0.354588	0.995419	0.0314937	-0.440175	-1.09071	13	1	Brain_Hypothalamus
MIR4735_5P	0.999606	0.999757	0.0142253	0.133133	0.391758	26	1	Brain_Hypothalamus
MIR4736	0.874926	0.995419	0.0160941	0.262586	0.69582	17	1	Brain_Hypothalamus
MIR4738_3P	0.865608	0.995419	0.0167794	-0.261381	-0.714764	19	1	Brain_Hypothalamus
MIR4739	0.269832	0.995419	0.0360495	0.391632	1.14381	25	1	Brain_Hypothalamus
MIR4742_3P	0.92629	0.995419	0.0158744	-0.230063	-0.672295	25	1	Brain_Hypothalamus
MIR4742_5P	0.167448	0.995419	0.0471377	0.42757	1.24878	25	1	Brain_Hypothalamus
MIR4743_3P	0.595833	0.995419	0.0218788	0.317649	0.908725	23	1	Brain_Hypothalamus
MIR4744	0.223981	0.995419	0.0409637	-0.400986	-1.18481	26	1	Brain_Hypothalamus
MIR4747_5P	0.514116	0.995419	0.0243172	0.321436	0.959715	28	1	Brain_Hypothalamus
MIR4752	0.972569	0.997256	0.0151661	-0.21757	-0.550058	14	1	Brain_Hypothalamus
MIR4753_3P	0.455303	0.995419	0.0260481	0.270897	0.994646	78	1	Brain_Hypothalamus
MIR4753_5P	0.510084	0.995419	0.0243108	0.348794	0.964141	20	1	Brain_Hypothalamus
MIR4755_3P	0.994116	0.999295	0.0147203	-0.17165	-0.50718	26	1	Brain_Hypothalamus
MIR4755_5P	0.487305	0.995419	0.0258183	-0.294659	-0.978344	44	1	Brain_Hypothalamus
MIR4756_3P	0.586396	0.995419	0.0220404	0.354472	0.907376	15	1	Brain_Hypothalamus
MIR4756_5P	0.228402	0.995419	0.0398752	0.411579	1.18645	24	1	Brain_Hypothalamus
MIR4760_3P	0.222705	0.995419	0.0404707	0.387547	1.18253	31	1	Brain_Hypothalamus
MIR4760_5P	0.739598	0.995419	0.0190559	-0.286126	-0.810688	22	1	Brain_Hypothalamus
MIR4762_3P	0.029484	0.995419	0.119566	-0.446703	-1.48317	44	1	Brain_Hypothalamus
MIR4762_5P	0.858567	0.995419	0.0168898	-0.272131	-0.71293	16	1	Brain_Hypothalamus
MIR4763_3P	0.378073	0.995419	0.0297253	0.335814	1.05175	35	1	Brain_Hypothalamus
MIR4764_3P	0.576459	0.995419	0.0230462	-0.36113	-0.913008	14	1	Brain_Hypothalamus
MIR4766_3P	0.0448668	0.995419	0.0943435	0.533851	1.49521	21	1	Brain_Hypothalamus
MIR4766_5P	0.5818	0.995419	0.0221829	0.286915	0.928711	41	1	Brain_Hypothalamus
MIR4768_3P	0.172584	0.995419	0.0466041	0.418874	1.24286	27	1	Brain_Hypothalamus
MIR4768_5P	0.652394	0.995419	0.0209611	-0.256542	-0.89818	57	1	Brain_Hypothalamus
MIR4769_3P	0.388389	0.995419	0.0289764	0.412948	1.05706	15	1	Brain_Hypothalamus
MIR4773	0.646606	0.995419	0.021077	-0.282578	-0.889203	34	1	Brain_Hypothalamus
MIR4776_3P	0.794059	0.995419	0.0176347	0.262749	0.79057	29	1	Brain_Hypothalamus
MIR4777_5P	0.819129	0.995419	0.0176421	-0.294473	-0.729676	13	1	Brain_Hypothalamus
MIR4778_3P	0.583594	0.995419	0.0221405	0.297744	0.921913	33	1	Brain_Hypothalamus
MIR4778_5P	0.895964	0.995419	0.0157183	0.247319	0.692688	21	1	Brain_Hypothalamus
MIR4779	0.482997	0.995419	0.0258753	-0.355969	-0.973421	19	1	Brain_Hypothalamus
MIR4782_3P	0.208596	0.995419	0.0427253	-0.462586	-1.22944	17	1	Brain_Hypothalamus
MIR4782_5P	0.183927	0.995419	0.0457771	-0.433147	-1.23995	23	1	Brain_Hypothalamus
MIR4784	0.683432	0.995419	0.0198152	0.29607	0.853475	24	1	Brain_Hypothalamus
MIR4786_3P	0.0103849	0.995419	0.202499	-0.616025	-1.68456	19	1	Brain_Hypothalamus
MIR4789_3P	0.664644	0.995419	0.0206246	-0.274417	-0.881506	37	1	Brain_Hypothalamus
MIR4789_5P	0.652737	0.995419	0.0204345	0.286789	0.88261	32	1	Brain_Hypothalamus
MIR4794	0.501936	0.995419	0.0252408	-0.356039	-0.960482	18	1	Brain_Hypothalamus
MIR4795_3P	0.763481	0.995419	0.0189617	-0.225857	-0.868179	99	1	Brain_Hypothalamus
MIR4796_3P	0.0675862	0.995419	0.0766085	0.505865	1.4307	22	1	Brain_Hypothalamus
MIR4797_3P	0.431116	0.995419	0.0279359	-0.402625	-1.01791	14	1	Brain_Hypothalamus
MIR4797_5P	0.263168	0.995419	0.0366998	0.446958	1.16272	16	1	Brain_Hypothalamus
MIR4799_3P	0.875684	0.995419	0.0160161	0.270604	0.692692	15	1	Brain_Hypothalamus
MIR4799_5P	0.179702	0.995419	0.0464587	-0.353076	-1.19596	48	1	Brain_Hypothalamus
MIR4801	0.506539	0.995419	0.0251325	-0.309446	-0.965406	33	1	Brain_Hypothalamus
MIR4802_3P	0.576711	0.995419	0.0230064	-0.328652	-0.9088	20	1	Brain_Hypothalamus
MIR4803	0.337652	0.995419	0.0322501	-0.300395	-1.06071	59	1	Brain_Hypothalamus
MIR4804_3P	0.76101	0.995419	0.0180907	0.316875	0.778659	13	1	Brain_Hypothalamus
MIR485_3P	0.680412	0.995419	0.0199605	0.277138	0.867982	35	1	Brain_Hypothalamus
MIR485_5P	0.226446	0.995419	0.0408805	-0.4904	-1.21517	13	1	Brain_Hypothalamus
MIR486_3P	0.632053	0.995419	0.0209084	0.316189	0.88558	21	1	Brain_Hypothalamus
MIR487A_3P	0.708227	0.995419	0.0191385	0.326998	0.821952	14	1	Brain_Hypothalamus
MIR487A_5P	0.12048	0.995419	0.0564803	0.514316	1.33795	16	1	Brain_Hypothalamus
MIR487B_5P	0.12048	0.995419	0.0564803	0.514316	1.33795	16	1	Brain_Hypothalamus
MIR488_3P	0.56122	0.995419	0.023481	-0.318631	-0.931108	25	1	Brain_Hypothalamus
MIR491_3P	0.916552	0.995419	0.0154208	0.245067	0.649398	17	1	Brain_Hypothalamus
MIR493_5P	0.521474	0.995419	0.0240486	0.27837	0.960491	56	1	Brain_Hypothalamus
MIR494_3P	0.428396	0.995419	0.0280117	-0.299858	-1.00983	47	1	Brain_Hypothalamus
MIR495_3P	0.631202	0.995419	0.0207609	0.242703	0.920354	95	1	Brain_Hypothalamus
MIR495_5P	0.258648	0.995419	0.0370683	0.449537	1.16943	16	1	Brain_Hypothalamus
MIR497_3P	0.988049	0.998847	0.0147852	-0.185039	-0.556262	28	1	Brain_Hypothalamus
MIR497_5P	0.294762	0.995419	0.0350117	-0.313046	-1.09065	56	1	Brain_Hypothalamus
MIR498_3P	0.912857	0.995419	0.0154084	0.234069	0.68363	25	1	Brain_Hypothalamus
MIR498_5P	0.329897	0.995419	0.0322966	0.347169	1.08732	35	1	Brain_Hypothalamus
MIR499A_3P	0.04	0.995419	0.10035	0.536442	1.51718	22	1	Brain_Hypothalamus
MIR499A_5P	0.711719	0.995419	0.0197237	-0.296495	-0.830168	21	1	Brain_Hypothalamus
MIR499B_3P	0.04	0.995419	0.10035	0.536442	1.51718	22	1	Brain_Hypothalamus
MIR499B_5P	0.809931	0.995419	0.0177453	-0.286839	-0.751462	16	1	Brain_Hypothalamus
MIR5000_3P	0.477825	0.995419	0.0261208	-0.396885	-0.983444	13	1	Brain_Hypothalamus
MIR5000_5P	0.984757	0.998492	0.0143167	0.20364	0.511875	14	1	Brain_Hypothalamus
MIR5001_3P	0.348514	0.995419	0.0309765	0.425655	1.08959	15	1	Brain_Hypothalamus
MIR5001_5P	0.164872	0.995419	0.0475949	0.456322	1.26137	20	1	Brain_Hypothalamus
MIR5002_5P	0.738443	0.995419	0.0190642	-0.277102	-0.825984	27	1	Brain_Hypothalamus
MIR5003_3P	0.0129057	0.995419	0.177674	0.459172	1.54586	49	1	Brain_Hypothalamus
MIR5003_5P	0.510112	0.995419	0.0243551	0.363875	0.964222	17	1	Brain_Hypothalamus
MIR5004_3P	0.89892	0.995419	0.0162415	-0.252921	-0.682302	18	1	Brain_Hypothalamus
MIR5004_5P	0.915547	0.995419	0.0159548	-0.248336	-0.650594	16	1	Brain_Hypothalamus
MIR5006_3P	0.545791	0.995419	0.0239808	-0.283957	-0.945754	45	1	Brain_Hypothalamus
MIR5006_5P	0.43573	0.995419	0.0276615	-0.380121	-1.01027	17	1	Brain_Hypothalamus
MIR5007_3P	0.309556	0.995419	0.0332608	0.446204	1.12159	14	1	Brain_Hypothalamus
MIR5008_3P	0.752112	0.995419	0.0183173	0.293565	0.801365	19	1	Brain_Hypothalamus
MIR5009_3P	0.736095	0.995419	0.0186991	0.28523	0.822226	24	1	Brain_Hypothalamus
MIR500A_5P	0.786911	0.995419	0.017701	0.268922	0.791333	26	1	Brain_Hypothalamus
MIR500B_3P	0.28147	0.995419	0.035182	0.449372	1.1503	15	1	Brain_Hypothalamus
MIR5010_3P	0.911343	0.995419	0.0161104	-0.220073	-0.730699	44	1	Brain_Hypothalamus
MIR501_5P	0.160115	0.995419	0.0495497	-0.432144	-1.26282	25	1	Brain_Hypothalamus
MIR504_3P	0.586733	0.995419	0.0222361	0.305505	0.919217	29	1	Brain_Hypothalamus
MIR505_3P	0.279507	0.995419	0.0353543	0.47272	1.16162	13	1	Brain_Hypothalamus
MIR506_3P	0.622992	0.995419	0.0221141	-0.239811	-0.927313	103	1	Brain_Hypothalamus
MIR506_5P	0.457803	0.995419	0.0261208	0.362149	1.00106	20	1	Brain_Hypothalamus
MIR507	0.0265435	0.995419	0.123558	0.454569	1.48288	43	1	Brain_Hypothalamus
MIR5087	0.662107	0.995419	0.0201569	0.341181	0.857604	14	1	Brain_Hypothalamus
MIR5088_3P	0.895068	0.995419	0.0162448	-0.245233	-0.694826	22	1	Brain_Hypothalamus
MIR5089_5P	0.0423712	0.995419	0.0991088	-0.566971	-1.50687	17	1	Brain_Hypothalamus
MIR508_3P	0.568608	0.995419	0.0225275	0.360273	0.922225	15	1	Brain_Hypothalamus
MIR5093	0.152071	0.995419	0.0499319	0.427566	1.26865	27	1	Brain_Hypothalamus
MIR509_3_5P	0.508126	0.995419	0.0243741	0.349242	0.965381	20	1	Brain_Hypothalamus
MIR509_5P	0.508126	0.995419	0.0243741	0.349242	0.965381	20	1	Brain_Hypothalamus
MIR510_3P	0.237107	0.995419	0.0390778	0.362178	1.15275	38	1	Brain_Hypothalamus
MIR511_3P	0.533172	0.995419	0.0240671	-0.309902	-0.948757	30	1	Brain_Hypothalamus
MIR511_5P	0.0981125	0.995419	0.0629852	0.402614	1.31339	43	1	Brain_Hypothalamus
MIR512_3P	0.320611	0.995419	0.0326027	0.456342	1.12137	13	1	Brain_Hypothalamus
MIR512_5P	0.415268	0.995419	0.0285996	-0.398843	-1.02656	15	1	Brain_Hypothalamus
MIR513A_3P_MIR513C_3P	0.212929	0.995419	0.0420422	-0.326324	-1.14837	58	1	Brain_Hypothalamus
MIR513A_5P	0.198906	0.995419	0.0428654	0.359844	1.18082	44	1	Brain_Hypothalamus
MIR513B_3P	0.39605	0.995419	0.0293643	-0.380759	-1.04121	19	1	Brain_Hypothalamus
MIR513B_5P	0.716074	0.995419	0.0194658	-0.278141	-0.843477	29	1	Brain_Hypothalamus
MIR513C_5P	0.0399432	0.995419	0.101902	-0.500342	-1.49142	27	1	Brain_Hypothalamus
MIR514A_3P_MIR514B_3P	0.331704	0.995419	0.0319176	0.431137	1.10362	15	1	Brain_Hypothalamus
MIR514B_5P	0.0399432	0.995419	0.101902	-0.500342	-1.49142	27	1	Brain_Hypothalamus
MIR515_5P	0.525051	0.995419	0.0246175	-0.2877	-0.958223	45	1	Brain_Hypothalamus
MIR516A_3P_MIR516B_3P	0.667127	0.995419	0.0201974	0.290486	0.867308	28	1	Brain_Hypothalamus
MIR5187_3P	0.672876	0.995419	0.0206199	-0.333999	-0.844415	14	1	Brain_Hypothalamus
MIR5189_5P	0.351456	0.995419	0.031593	-0.393568	-1.07624	19	1	Brain_Hypothalamus
MIR518A_5P_MIR527	0.631754	0.995419	0.0209036	0.288501	0.893294	33	1	Brain_Hypothalamus
MIR518C_5P	0.237638	0.995419	0.0397781	-0.368648	-1.15011	33	1	Brain_Hypothalamus
MIR5190	0.830189	0.995419	0.0168725	0.282903	0.735947	16	1	Brain_Hypothalamus
MIR5193	0.365479	0.995419	0.0309553	-0.363223	-1.06142	25	1	Brain_Hypothalamus
MIR5195_3P	0.940061	0.995419	0.0155985	-0.21732	-0.673161	32	1	Brain_Hypothalamus
MIR5196_5P	0.60004	0.995419	0.0219047	0.300813	0.910134	30	1	Brain_Hypothalamus
MIR5197_3P	0.291794	0.995419	0.0352822	-0.414204	-1.13267	19	1	Brain_Hypothalamus
MIR5197_5P	0.732414	0.995419	0.0187592	0.290442	0.821437	22	1	Brain_Hypothalamus
MIR519A_2_5P_MIR520B_5P	0.935152	0.995419	0.0152301	0.219511	0.694827	37	1	Brain_Hypothalamus
MIR519A_3P_MIR519B_3P	0.331564	0.995419	0.0327704	-0.309205	-1.06887	54	1	Brain_Hypothalamus
MIR519C_3P	0.331564	0.995419	0.0327704	-0.309205	-1.06887	54	1	Brain_Hypothalamus
MIR519D_3P	0.382353	0.995419	0.0290769	0.285429	1.03485	72	1	Brain_Hypothalamus
MIR519D_5P	0.155162	0.995419	0.0502506	-0.472991	-1.29343	19	1	Brain_Hypothalamus
MIR519E_5P	0.643326	0.995419	0.0213616	-0.26922	-0.896671	45	1	Brain_Hypothalamus
MIR520A_3P	0.160896	0.995419	0.0492766	-0.37786	-1.22681	39	1	Brain_Hypothalamus
MIR520A_5P	0.116161	0.995419	0.0587078	-0.502644	-1.35598	18	1	Brain_Hypothalamus
MIR520B_3P_MIR520C_3P_MIR520E_3P	0.160896	0.995419	0.0492766	-0.37786	-1.22681	39	1	Brain_Hypothalamus
MIR520D_3P	0.160896	0.995419	0.0492766	-0.37786	-1.22681	39	1	Brain_Hypothalamus
MIR520D_5P	0.0866035	0.995419	0.0666556	0.321718	1.247	110	1	Brain_Hypothalamus
MIR520E_5P	0.870393	0.995419	0.0167794	-0.248712	-0.726792	25	1	Brain_Hypothalamus
MIR520F_3P	0.383377	0.995419	0.0299684	-0.3966	-1.05407	17	1	Brain_Hypothalamus
MIR520F_5P	0.451894	0.995419	0.0269261	-0.332892	-1.00074	28	1	Brain_Hypothalamus
MIR520G_3P_MIR520H	0.540694	0.995419	0.023944	-0.331603	-0.93954	22	1	Brain_Hypothalamus
MIR522_3P	0.165459	0.995419	0.0475025	0.456203	1.26104	20	1	Brain_Hypothalamus
MIR524_5P	0.103149	0.995419	0.0607719	0.315818	1.22782	112	1	Brain_Hypothalamus
MIR525_5P	0.124873	0.995419	0.0564803	-0.50586	-1.34446	17	1	Brain_Hypothalamus
MIR526B_3P	0.458559	0.995419	0.025904	0.274734	0.993868	71	1	Brain_Hypothalamus
MIR526B_5P	0.405378	0.995419	0.0289491	-0.389351	-1.0348	17	1	Brain_Hypothalamus
MIR539_3P	0.362739	0.995419	0.0304071	0.341304	1.06182	34	1	Brain_Hypothalamus
MIR539_5P	0.633224	0.995419	0.0216276	-0.264329	-0.903091	51	1	Brain_Hypothalamus
MIR541_3P	0.391402	0.995419	0.0296773	-0.416035	-1.05182	14	1	Brain_Hypothalamus
MIR541_5P	0.00274779	0.995419	0.392297	0.674186	1.81012	18	1	Brain_Hypothalamus
MIR542_3P	0.69409	0.995419	0.0195127	0.315874	0.837028	17	1	Brain_Hypothalamus
MIR543	0.779357	0.995419	0.0178606	0.259989	0.808846	34	1	Brain_Hypothalamus
MIR544A	0.30155	0.995419	0.0338599	0.360892	1.11066	32	1	Brain_Hypothalamus
MIR544B	0.125913	0.995419	0.055288	0.414141	1.28843	34	1	Brain_Hypothalamus
MIR545_3P	0.554922	0.995419	0.0230007	0.269683	0.946831	61	1	Brain_Hypothalamus
MIR545_5P	0.634506	0.995419	0.0213417	-0.279524	-0.89791	37	1	Brain_Hypothalamus
MIR548AA_MIR548AP_3P_MIR548T_3P	0.208109	0.995419	0.0431492	-0.314292	-1.1469	72	1	Brain_Hypothalamus
MIR548AB	0.764791	0.995419	0.0188398	-0.235163	-0.858147	72	1	Brain_Hypothalamus
MIR548AC	0.196696	0.995419	0.0430067	0.314542	1.1591	80	1	Brain_Hypothalamus
MIR548AD_5P_MIR548AE_5P_MIR548AY_5P_MIR548B_5P_MIR548D_5P	0.753204	0.995419	0.0190559	-0.236831	-0.862566	71	1	Brain_Hypothalamus
MIR548AE_3P_MIR548AQ_3P	0.958707	0.996502	0.0146556	0.196883	0.741133	91	1	Brain_Hypothalamus
MIR548AG	0.227389	0.995419	0.0399533	0.420022	1.18792	22	1	Brain_Hypothalamus
MIR548AH_3P_MIR548AM_3P	0.93806	0.995419	0.0149698	0.202021	0.760477	91	1	Brain_Hypothalamus
MIR548AH_5P	0.195876	0.995419	0.0435843	0.382972	1.19945	35	1	Brain_Hypothalamus
MIR548AI_MIR570_5P	0.227389	0.995419	0.0399533	0.420022	1.18792	22	1	Brain_Hypothalamus
MIR548AJ_3P_MIR548X_3P	0.950135	0.996437	0.0157183	-0.195109	-0.763775	111	1	Brain_Hypothalamus
MIR548AJ_5P_MIR548G_5P_MIR548X_5P	0.317728	0.995419	0.0327945	0.322965	1.08154	48	1	Brain_Hypothalamus
MIR548AK_MIR548AM_5P_MIR548C_5P_MIR548H_5P_MIR548O_5P_MIR548AU_5P	0.753204	0.995419	0.0190559	-0.236831	-0.862566	71	1	Brain_Hypothalamus
MIR548AN	0.132709	0.995419	0.0546499	-0.346135	-1.22779	61	1	Brain_Hypothalamus
MIR548AO_5P_MIR548AX	0.774753	0.995419	0.0179394	0.270304	0.80203	27	1	Brain_Hypothalamus
MIR548AP_5P_MIR548J_5P	0.753204	0.995419	0.0190559	-0.236831	-0.862566	71	1	Brain_Hypothalamus
MIR548AQ_5P	0.885253	0.995419	0.0167007	-0.21709	-0.785763	69	1	Brain_Hypothalamus
MIR548AR_3P	0.27331	0.995419	0.0356608	0.308893	1.10424	67	1	Brain_Hypothalamus
MIR548AR_5P	0.753204	0.995419	0.0190559	-0.236831	-0.862566	71	1	Brain_Hypothalamus
MIR548AS_3P	0.586207	0.995419	0.0225385	-0.300189	-0.919022	30	1	Brain_Hypothalamus
MIR548AS_5P	0.753204	0.995419	0.0190559	-0.236831	-0.862566	71	1	Brain_Hypothalamus
MIR548AT_5P	0.96737	0.997256	0.0145708	0.200545	0.658083	44	1	Brain_Hypothalamus
MIR548AU_3P	0.102398	0.995419	0.0615683	0.528999	1.37614	16	1	Brain_Hypothalamus
MIR548AV_3P	0.383591	0.995419	0.0292337	0.383013	1.05873	20	1	Brain_Hypothalamus
MIR548AV_5P_MIR548K	0.285094	0.995419	0.035125	0.367592	1.12164	31	1	Brain_Hypothalamus
MIR548AW	0.927652	0.995419	0.0158264	-0.209897	-0.748399	63	1	Brain_Hypothalamus
MIR548AZ_3P	0.314348	0.995419	0.0331243	0.309226	1.08116	60	1	Brain_Hypothalamus
MIR548AZ_5P	0.62461	0.995419	0.0210189	0.265949	0.908073	52	1	Brain_Hypothalamus
MIR548A_3P	0.325976	0.995419	0.0324136	0.307659	1.07568	60	1	Brain_Hypothalamus
MIR548A_5P	0.753204	0.995419	0.0190559	-0.236831	-0.862566	71	1	Brain_Hypothalamus
MIR548BA	0.227389	0.995419	0.0399533	0.420022	1.18792	22	1	Brain_Hypothalamus
MIR548BB_3P	0.17415	0.995419	0.0460014	0.320611	1.18147	80	1	Brain_Hypothalamus
MIR548BB_5P	0.753204	0.995419	0.0190559	-0.236831	-0.862566	71	1	Brain_Hypothalamus
MIR548BC	0.31691	0.995419	0.0329645	0.308866	1.0799	60	1	Brain_Hypothalamus
MIR548D_3P	0.193392	0.995419	0.0434137	0.314984	1.16073	80	1	Brain_Hypothalamus
MIR548E_3P	0.315488	0.995419	0.0330996	0.31069	1.08333	59	1	Brain_Hypothalamus
MIR548E_5P	0.948246	0.996437	0.0147438	0.200646	0.738827	79	1	Brain_Hypothalamus
MIR548F_3P	0.325976	0.995419	0.0324136	0.307659	1.07568	60	1	Brain_Hypothalamus
MIR548F_5P	0.615804	0.995419	0.0212086	0.274814	0.911287	46	1	Brain_Hypothalamus
MIR548G_3P	0.75478	0.995419	0.0183173	0.276058	0.812333	26	1	Brain_Hypothalamus
MIR548H_3P_MIR548Z	0.196696	0.995419	0.0430067	0.314542	1.1591	80	1	Brain_Hypothalamus
MIR548I	0.753204	0.995419	0.0190559	-0.236831	-0.862566	71	1	Brain_Hypothalamus
MIR548J_3P	0.937026	0.995419	0.0149549	0.202192	0.760107	90	1	Brain_Hypothalamus
MIR548L	0.475172	0.995419	0.0255297	0.285976	0.983875	55	1	Brain_Hypothalamus
MIR548M	0.428252	0.995419	0.0279023	-0.359273	-1.01794	22	1	Brain_Hypothalamus
MIR548N	0.541089	0.995419	0.0232994	0.262798	0.955322	74	1	Brain_Hypothalamus
MIR548O_3P	0.434059	0.995419	0.0272327	0.335446	1.00931	29	1	Brain_Hypothalamus
MIR548O_5P_MIR548W	0.753204	0.995419	0.0190559	-0.236831	-0.862566	71	1	Brain_Hypothalamus
MIR548P	0.496591	0.995419	0.0246694	0.268092	0.976761	75	1	Brain_Hypothalamus
MIR548S	0.350226	0.995419	0.0309765	0.396319	1.08186	19	1	Brain_Hypothalamus
MIR548T_5P	0.62461	0.995419	0.0210189	0.265949	0.908073	52	1	Brain_Hypothalamus
MIR548U	0.889064	0.995419	0.0159129	0.247763	0.700732	22	1	Brain_Hypothalamus
MIR548V	0.505374	0.995419	0.0244313	0.384202	0.965743	14	1	Brain_Hypothalamus
MIR548Y	0.753204	0.995419	0.0190559	-0.236831	-0.862566	71	1	Brain_Hypothalamus
MIR551B_5P	0.681426	0.995419	0.0197585	0.256937	0.881354	54	1	Brain_Hypothalamus
MIR552_5P	0.97496	0.997256	0.0149339	-0.202581	-0.614338	29	1	Brain_Hypothalamus
MIR556_3P	0.51561	0.995419	0.024179	0.362865	0.961546	17	1	Brain_Hypothalamus
MIR557	0.132661	0.995419	0.0538152	0.403609	1.27096	36	1	Brain_Hypothalamus
MIR5571_5P	0.489353	0.995419	0.0257473	-0.335619	-0.980751	25	1	Brain_Hypothalamus
MIR5579_3P	0.198651	0.995419	0.0439807	-0.503034	-1.24647	13	1	Brain_Hypothalamus
MIR558	0.504397	0.995419	0.0244632	0.384431	0.966317	14	1	Brain_Hypothalamus
MIR5580_3P	0.460868	0.995419	0.0266039	-0.343164	-0.993828	24	1	Brain_Hypothalamus
MIR5580_5P	0.00781555	0.995419	0.229089	0.574699	1.67849	25	1	Brain_Hypothalamus
MIR5581_3P	0.105149	0.995419	0.0607118	0.527545	1.37236	16	1	Brain_Hypothalamus
MIR5582_3P	0.805389	0.995419	0.0171133	0.226078	0.832475	79	1	Brain_Hypothalamus
MIR5582_5P	0.781158	0.995419	0.0177453	0.241853	0.832073	55	1	Brain_Hypothalamus
MIR5583_5P	0.216742	0.995419	0.041931	-0.472144	-1.21523	15	1	Brain_Hypothalamus
MIR5584_3P	0.726625	0.995419	0.0193768	-0.306823	-0.815463	17	1	Brain_Hypothalamus
MIR5584_5P	0.513328	0.995419	0.0247149	-0.316968	-0.961222	29	1	Brain_Hypothalamus
MIR5585_5P	0.0983703	0.995419	0.0628526	0.519315	1.37612	17	1	Brain_Hypothalamus
MIR5588_5P	0.875684	0.995419	0.0160161	0.270604	0.692692	15	1	Brain_Hypothalamus
MIR5589_3P	0.141458	0.995419	0.0517364	0.460917	1.29093	21	1	Brain_Hypothalamus
MIR559	0.827671	0.995419	0.0175981	-0.222664	-0.829592	80	1	Brain_Hypothalamus
MIR5590_3P	0.375098	0.995419	0.0296965	0.327815	1.05097	39	1	Brain_Hypothalamus
MIR5590_5P	0.463623	0.995419	0.0265888	-0.366254	-0.98804	18	1	Brain_Hypothalamus
MIR561_3P	0.403831	0.995419	0.0280965	0.283697	1.02389	70	1	Brain_Hypothalamus
MIR561_5P	0.290401	0.995419	0.0353977	-0.421867	-1.13807	18	1	Brain_Hypothalamus
MIR567	0.192014	0.995419	0.0437566	0.511925	1.25795	13	1	Brain_Hypothalamus
MIR568	0.390138	0.995419	0.0290585	0.351659	1.04342	27	1	Brain_Hypothalamus
MIR5680	0.577973	0.995419	0.0222255	0.275066	0.931269	50	1	Brain_Hypothalamus
MIR5681A	0.728327	0.995419	0.0188075	0.28775	0.823192	23	1	Brain_Hypothalamus
MIR5682	0.105595	0.995419	0.0616935	-0.472698	-1.35317	23	1	Brain_Hypothalamus
MIR5683	0.116045	0.995419	0.0577462	0.418866	1.30312	34	1	Brain_Hypothalamus
MIR5688	0.778844	0.995419	0.0174633	0.223741	0.860189	104	1	Brain_Hypothalamus
MIR5689	0.68331	0.995419	0.0203154	-0.311672	-0.840795	18	1	Brain_Hypothalamus
MIR5690	0.19527	0.995419	0.0433171	0.483564	1.23783	15	1	Brain_Hypothalamus
MIR5691_MIR6805_3P	0.573722	0.995419	0.0224134	0.33391	0.923	20	1	Brain_Hypothalamus
MIR5692B_MIR5692C	0.622704	0.995419	0.0210964	0.275664	0.904584	44	1	Brain_Hypothalamus
MIR5693	0.039072	0.995419	0.10325	-0.582878	-1.52703	16	1	Brain_Hypothalamus
MIR5696	0.695335	0.995419	0.0191468	0.233561	0.896352	103	1	Brain_Hypothalamus
MIR5697	0.385968	0.995419	0.029086	0.420274	1.05642	14	1	Brain_Hypothalamus
MIR5698	0.604646	0.995419	0.0222148	-0.332039	-0.895737	18	1	Brain_Hypothalamus
MIR5699_3P	0.649264	0.995419	0.0205222	0.323836	0.869465	18	1	Brain_Hypothalamus
MIR5699_5P	0.943912	0.995419	0.0149279	0.240352	0.604156	14	1	Brain_Hypothalamus
MIR5700	0.431753	0.995419	0.0278772	-0.310024	-1.01117	40	1	Brain_Hypothalamus
MIR5701	0.149775	0.995419	0.051316	-0.399341	-1.24586	33	1	Brain_Hypothalamus
MIR5703	0.724475	0.995419	0.0194276	-0.302371	-0.815703	18	1	Brain_Hypothalamus
MIR5706	0.185102	0.995419	0.0455558	-0.440194	-1.24721	22	1	Brain_Hypothalamus
MIR570_3P	0.591992	0.995419	0.0226703	-0.247244	-0.936597	89	1	Brain_Hypothalamus
MIR573	0.947039	0.996176	0.0148802	0.238843	0.600364	14	1	Brain_Hypothalamus
MIR574_5P	0.494226	0.995419	0.0248262	0.395393	0.971602	13	1	Brain_Hypothalamus
MIR576_5P	0.0241477	0.995419	0.131742	-0.418899	-1.46661	57	1	Brain_Hypothalamus
MIR577	0.974301	0.997256	0.0150873	-0.193776	-0.637889	42	1	Brain_Hypothalamus
MIR578	0.434063	0.995419	0.0271534	0.34439	1.01341	26	1	Brain_Hypothalamus
MIR5787	0.217744	0.995419	0.0415804	-0.384053	-1.1832	31	1	Brain_Hypothalamus
MIR579_3P	0.766172	0.995419	0.0187512	-0.236074	-0.851656	67	1	Brain_Hypothalamus
MIR580_3P	0.830948	0.995419	0.0174344	-0.241013	-0.788983	41	1	Brain_Hypothalamus
MIR580_5P	0.157306	0.995419	0.0489077	0.384101	1.23142	39	1	Brain_Hypothalamus
MIR581	0.873286	0.995419	0.0167281	-0.270933	-0.684971	14	1	Brain_Hypothalamus
MIR582_5P	0.31122	0.995419	0.0340829	-0.327854	-1.08856	44	1	Brain_Hypothalamus
MIR583	0.87905	0.995419	0.0160259	0.261544	0.693058	17	1	Brain_Hypothalamus
MIR584_3P	0.522283	0.995419	0.0238951	0.372174	0.952689	15	1	Brain_Hypothalamus
MIR584_5P	0.617274	0.995419	0.0219567	-0.345538	-0.889364	15	1	Brain_Hypothalamus
MIR586	0.974244	0.997256	0.0151206	-0.192963	-0.631685	41	1	Brain_Hypothalamus
MIR587	0.288911	0.995419	0.0347322	0.319266	1.09841	55	1	Brain_Hypothalamus
MIR588	0.50049	0.995419	0.024624	0.351098	0.970511	20	1	Brain_Hypothalamus
MIR589_3P	0.821371	0.995419	0.0174851	-0.256527	-0.764656	27	1	Brain_Hypothalamus
MIR589_5P	0.41515	0.995419	0.0278104	0.421237	1.03511	13	1	Brain_Hypothalamus
MIR590_5P	0.301247	0.995419	0.0347046	-0.458681	-1.13657	13	1	Brain_Hypothalamus
MIR593_3P	0.726456	0.995419	0.0194234	-0.296188	-0.819029	20	1	Brain_Hypothalamus
MIR593_5P	0.704801	0.995419	0.0198811	-0.300912	-0.832092	20	1	Brain_Hypothalamus
MIR600	0.813754	0.995419	0.0177601	-0.290636	-0.748055	15	1	Brain_Hypothalamus
MIR603	0.766035	0.995419	0.0185798	-0.288542	-0.789038	19	1	Brain_Hypothalamus
MIR605_3P	0.721629	0.995419	0.0190313	0.267657	0.847225	37	1	Brain_Hypothalamus
MIR607	0.47302	0.995419	0.0264908	-0.245531	-0.990261	136	1	Brain_Hypothalamus
MIR6071	0.47391	0.995419	0.0255019	0.393447	0.98898	14	1	Brain_Hypothalamus
MIR6072	0.437952	0.995419	0.0268486	0.40463	1.01709	14	1	Brain_Hypothalamus
MIR6074	0.522998	0.995419	0.0246824	-0.288111	-0.959592	45	1	Brain_Hypothalamus
MIR6077	0.600553	0.995419	0.0218168	0.29438	0.915838	34	1	Brain_Hypothalamus
MIR6079	0.322141	0.995419	0.0332733	-0.421784	-1.10499	16	1	Brain_Hypothalamus
MIR608	0.985913	0.998492	0.0149309	-0.189202	-0.529752	21	1	Brain_Hypothalamus
MIR6081	0.444117	0.995419	0.0266951	0.369935	1.00984	19	1	Brain_Hypothalamus
MIR6083	0.745198	0.995419	0.0190436	-0.268171	-0.836638	33	1	Brain_Hypothalamus
MIR6088	0.699513	0.995419	0.0198811	-0.290977	-0.84269	24	1	Brain_Hypothalamus
MIR612	0.11973	0.995419	0.0579035	-0.525705	-1.35309	15	1	Brain_Hypothalamus
MIR6124	0.376812	0.995419	0.0303262	-0.291757	-1.03856	62	1	Brain_Hypothalamus
MIR6126	0.912495	0.995419	0.0160032	-0.25017	-0.655398	16	1	Brain_Hypothalamus
MIR6127	0.817068	0.995419	0.0176641	-0.269868	-0.755614	21	1	Brain_Hypothalamus
MIR6128	0.917338	0.995419	0.0154084	0.244801	0.648693	17	1	Brain_Hypothalamus
MIR6129	0.785291	0.995419	0.0182593	-0.281837	-0.779345	20	1	Brain_Hypothalamus
MIR613	0.0672252	0.995419	0.0782806	-0.422492	-1.37799	40	1	Brain_Hypothalamus
MIR6130	0.785291	0.995419	0.0182593	-0.281837	-0.779345	20	1	Brain_Hypothalamus
MIR6132	0.273691	0.995419	0.0366366	-0.428033	-1.1547	18	1	Brain_Hypothalamus
MIR6133	0.826868	0.995419	0.0174887	-0.267286	-0.748383	21	1	Brain_Hypothalamus
MIR6165	0.59843	0.995419	0.0217859	0.336471	0.903388	18	1	Brain_Hypothalamus
MIR616_5P	0.679053	0.995419	0.0206949	-0.224015	-0.918552	154	1	Brain_Hypothalamus
MIR619_5P	0.425791	0.995419	0.0279864	-0.35238	-1.02052	24	1	Brain_Hypothalamus
MIR623	0.620549	0.995419	0.0218736	-0.344874	-0.887655	15	1	Brain_Hypothalamus
MIR624_5P	0.974163	0.997256	0.0144953	0.218377	0.536618	13	1	Brain_Hypothalamus
MIR625_5P	0.355451	0.995419	0.031428	-0.383844	-1.07474	21	1	Brain_Hypothalamus
MIR627_3P	0.19866	0.995419	0.0431016	0.337978	1.17025	57	1	Brain_Hypothalamus
MIR629_3P	0.637458	0.995419	0.0208892	0.286571	0.891545	34	1	Brain_Hypothalamus
MIR636	0.0647525	0.995419	0.0785281	0.469731	1.41335	29	1	Brain_Hypothalamus
MIR637	0.725338	0.995419	0.0194743	-0.316773	-0.815329	15	1	Brain_Hypothalamus
MIR641	0.147906	0.995419	0.0516593	-0.470018	-1.29971	20	1	Brain_Hypothalamus
MIR642A_3P_MIR642B_3P	0.753597	0.995419	0.0183406	0.276298	0.813039	26	1	Brain_Hypothalamus
MIR646	0.259621	0.995419	0.0377486	-0.425865	-1.16456	19	1	Brain_Hypothalamus
MIR6500_3P	0.651399	0.995419	0.0204299	0.348696	0.856852	13	1	Brain_Hypothalamus
MIR6501_3P	0.39118	0.995419	0.0296389	-0.373007	-1.0444	21	1	Brain_Hypothalamus
MIR6504_3P	0.536127	0.995419	0.0234987	0.286298	0.953167	47	1	Brain_Hypothalamus
MIR6504_5P	0.97932	0.997626	0.0150691	-0.195913	-0.572501	25	1	Brain_Hypothalamus
MIR6505_5P	0.0705329	0.995419	0.0747094	0.508106	1.4231	21	1	Brain_Hypothalamus
MIR6506_5P	0.765583	0.995419	0.0186433	-0.312609	-0.774615	13	1	Brain_Hypothalamus
MIR6507_3P	0.486287	0.995419	0.0258468	-0.37982	-0.977602	15	1	Brain_Hypothalamus
MIR6507_5P	0.22668	0.995419	0.040777	-0.356682	-1.15805	39	1	Brain_Hypothalamus
MIR6508_5P	0.11177	0.995419	0.0600035	-0.418934	-1.30699	33	1	Brain_Hypothalamus
MIR6511A_3P_MIR6511B_3P	0.878398	0.995419	0.0166191	-0.274101	-0.679198	13	1	Brain_Hypothalamus
MIR6511A_5P	0.111021	0.995419	0.0600035	-0.475646	-1.34766	22	1	Brain_Hypothalamus
MIR6512_3P	0.789859	0.995419	0.018125	-0.282915	-0.77365	19	1	Brain_Hypothalamus
MIR6513_3P	0.8871	0.995419	0.0164339	-0.256962	-0.693204	18	1	Brain_Hypothalamus
MIR6515_3P	0.78751	0.995419	0.0176347	0.252776	0.810396	39	1	Brain_Hypothalamus
MIR6516_3P	0.0526108	0.995419	0.0871888	0.522034	1.47643	22	1	Brain_Hypothalamus
MIR6516_5P	0.466748	0.995419	0.0263861	-0.333499	-0.994095	27	1	Brain_Hypothalamus
MIR651_3P	0.556669	0.995419	0.0239256	-0.247961	-0.955254	101	1	Brain_Hypothalamus
MIR651_5P	0.741986	0.995419	0.0184459	0.313134	0.80156	15	1	Brain_Hypothalamus
MIR653_3P	0.311752	0.995419	0.0338729	-0.392384	-1.11175	22	1	Brain_Hypothalamus
MIR653_5P	0.496637	0.995419	0.0254189	-0.357174	-0.963544	18	1	Brain_Hypothalamus
MIR654_5P	0.391402	0.995419	0.0296773	-0.416035	-1.05182	14	1	Brain_Hypothalamus
MIR655_3P	0.556412	0.995419	0.0230462	0.294961	0.938809	38	1	Brain_Hypothalamus
MIR656_3P	0.222899	0.995419	0.0410894	-0.329195	-1.14691	56	1	Brain_Hypothalamus
MIR659_3P	0.900792	0.995419	0.0157946	0.236541	0.711715	29	1	Brain_Hypothalamus
MIR661	0.169458	0.995419	0.0470476	0.44323	1.25356	22	1	Brain_Hypothalamus
MIR664A_3P	0.859312	0.995419	0.0168001	-0.225139	-0.79498	59	1	Brain_Hypothalamus
MIR664B_3P	0.659785	0.995419	0.0210527	-0.252247	-0.903741	65	1	Brain_Hypothalamus
MIR665	0.310725	0.995419	0.0340697	-0.402361	-1.11262	20	1	Brain_Hypothalamus
MIR670_3P	0.0182039	0.995419	0.151813	-0.489651	-1.5729	37	1	Brain_Hypothalamus
MIR670_5P	0.100431	0.995419	0.0620732	0.430115	1.33178	33	1	Brain_Hypothalamus
MIR6715A_3P	0.298253	0.995419	0.0340962	0.427348	1.13242	17	1	Brain_Hypothalamus
MIR6715B_3P	0.968848	0.997256	0.0145883	0.210156	0.588602	21	1	Brain_Hypothalamus
MIR6715B_5P	0.717078	0.995419	0.0191054	0.281135	0.839389	28	1	Brain_Hypothalamus
MIR6716_5P	0.802605	0.995419	0.0178793	-0.289191	-0.757625	16	1	Brain_Hypothalamus
MIR6719_3P	0.00744077	0.995419	0.235142	0.61528	1.70077	20	1	Brain_Hypothalamus
MIR671_5P	0.895191	0.995419	0.0157564	0.25583	0.686877	18	1	Brain_Hypothalamus
MIR6720_5P	0.787947	0.995419	0.0182093	-0.281306	-0.777877	20	1	Brain_Hypothalamus
MIR6721_5P	0.499805	0.995419	0.0245723	0.287017	0.97173	50	1	Brain_Hypothalamus
MIR6722_3P	0.843585	0.995419	0.0171592	-0.239376	-0.777185	39	1	Brain_Hypothalamus
MIR6727_3P	0.464929	0.995419	0.0258682	0.35588	0.996747	21	1	Brain_Hypothalamus
MIR6728_3P	0.472727	0.995419	0.0262971	-0.353436	-0.977333	20	1	Brain_Hypothalamus
MIR6731_5P	0.219257	0.995419	0.0408597	0.373785	1.17705	36	1	Brain_Hypothalamus
MIR6732_3P	0.177073	0.995419	0.0468985	-0.503745	-1.27357	14	1	Brain_Hypothalamus
MIR6733_3P	0.789045	0.995419	0.0181403	-0.283142	-0.774273	19	1	Brain_Hypothalamus
MIR6733_5P	0.793083	0.995419	0.0179657	-0.252917	-0.806898	36	1	Brain_Hypothalamus
MIR6734_3P	0.298081	0.995419	0.0348992	-0.401529	-1.12426	21	1	Brain_Hypothalamus
MIR6735_5P	0.678066	0.995419	0.0198811	0.325901	0.847801	16	1	Brain_Hypothalamus
MIR6736_3P	0.835443	0.995419	0.0173372	-0.265342	-0.742942	21	1	Brain_Hypothalamus
MIR6737_3P	0.565439	0.995419	0.0226538	0.33198	0.929807	21	1	Brain_Hypothalamus
MIR6738_3P	0.941556	0.995419	0.0149668	0.236902	0.606421	15	1	Brain_Hypothalamus
MIR6739_3P	0.423712	0.995419	0.0281562	-0.383693	-1.01976	17	1	Brain_Hypothalamus
MIR6739_5P	0.849018	0.995419	0.0169731	-0.239044	-0.772602	38	1	Brain_Hypothalamus
MIR6740_3P	0.689423	0.995419	0.0201794	-0.310229	-0.836902	18	1	Brain_Hypothalamus
MIR6742_3P	0.352618	0.995419	0.0315377	-0.4047	-1.07559	17	1	Brain_Hypothalamus
MIR6747_3P	0.772421	0.995419	0.0185048	-0.284822	-0.787599	20	1	Brain_Hypothalamus
MIR6749_3P	0.400861	0.995419	0.0284326	0.42628	1.0475	13	1	Brain_Hypothalamus
MIR6750_3P	0.709988	0.995419	0.0197978	-0.320994	-0.826192	15	1	Brain_Hypothalamus
MIR6752_3P	0.667952	0.995419	0.0206013	-0.301898	-0.855377	22	1	Brain_Hypothalamus
MIR6754_3P	0.755569	0.995419	0.0188398	-0.315944	-0.782879	13	1	Brain_Hypothalamus
MIR6754_5P	0.766633	0.995419	0.0186473	-0.308002	-0.778688	14	1	Brain_Hypothalamus
MIR6756_5P	0.44997	0.995419	0.0270353	-0.353496	-1.00157	22	1	Brain_Hypothalamus
MIR6758_5P	0.595749	0.995419	0.0224948	-0.363049	-0.899602	13	1	Brain_Hypothalamus
MIR6759_3P	0.351689	0.995419	0.0316817	-0.428966	-1.08451	14	1	Brain_Hypothalamus
MIR675_3P	0.395054	0.995419	0.0294772	-0.424986	-1.05308	13	1	Brain_Hypothalamus
MIR6764_3P	0.734586	0.995419	0.0186155	0.326097	0.80132	13	1	Brain_Hypothalamus
MIR6764_5P	0.0617966	0.995419	0.0803259	0.475737	1.42041	28	1	Brain_Hypothalamus
MIR6766_3P	0.208596	0.995419	0.0427253	-0.462586	-1.22944	17	1	Brain_Hypothalamus
MIR6766_5P	0.384034	0.995419	0.0299782	-0.375469	-1.05129	21	1	Brain_Hypothalamus
MIR6768_3P	0.616581	0.995419	0.0219776	-0.349663	-0.884015	14	1	Brain_Hypothalamus
MIR6768_5P	0.855937	0.995419	0.0164072	0.269242	0.722886	18	1	Brain_Hypothalamus
MIR676_5P	0.0163033	0.995419	0.158178	0.59658	1.62852	19	1	Brain_Hypothalamus
MIR6770_5P	0.530749	0.995419	0.0242479	-0.334103	-0.946624	22	1	Brain_Hypothalamus
MIR6778_3P	0.372221	0.995419	0.0305395	-0.31911	-1.05048	42	1	Brain_Hypothalamus
MIR6779_5P	0.746548	0.995419	0.0184891	0.282496	0.814347	24	1	Brain_Hypothalamus
MIR6780A_3P	0.111111	0.995419	0.0599455	-0.444398	-1.32466	27	1	Brain_Hypothalamus
MIR6780A_5P	0.768305	0.995419	0.0180717	0.262014	0.815146	34	1	Brain_Hypothalamus
MIR6780B_5P	0.553597	0.995419	0.0235343	-0.298135	-0.938157	34	1	Brain_Hypothalamus
MIR6783_3P	0.481864	0.995419	0.0258325	-0.311429	-0.979991	34	1	Brain_Hypothalamus
MIR6783_5P	0.728058	0.995419	0.0187954	0.307648	0.815228	17	1	Brain_Hypothalamus
MIR6785_5P	0.954001	0.996437	0.0146146	0.20053	0.721522	69	1	Brain_Hypothalamus
MIR6788_5P	0.281644	0.995419	0.0360041	-0.436615	-1.14385	16	1	Brain_Hypothalamus
MIR6791_5P	0.503538	0.995419	0.0245852	0.372618	0.969331	16	1	Brain_Hypothalamus
MIR6792_3P	0.45794	0.995419	0.0261793	0.38453	1.00032	16	1	Brain_Hypothalamus
MIR6792_5P	0.824583	0.995419	0.0174815	-0.282258	-0.739461	16	1	Brain_Hypothalamus
MIR6793_3P	0.387308	0.995419	0.0298706	-0.417288	-1.05499	14	1	Brain_Hypothalamus
MIR6795_5P	0.194897	0.995419	0.0434623	0.460861	1.23736	18	1	Brain_Hypothalamus
MIR6797_5P	0.797646	0.995419	0.0179319	-0.27237	-0.771713	22	1	Brain_Hypothalamus
MIR6799_3P	0.650354	0.995419	0.0205176	0.333769	0.868268	16	1	Brain_Hypothalamus
MIR6799_5P	0.654983	0.995419	0.0203519	0.313872	0.867609	20	1	Brain_Hypothalamus
MIR6801_5P	0.266536	0.995419	0.0364021	0.43118	1.15767	18	1	Brain_Hypothalamus
MIR6804_3P	0.68792	0.995419	0.0202065	-0.316303	-0.840659	17	1	Brain_Hypothalamus
MIR6806_3P	0.961727	0.996593	0.0147203	0.220391	0.591726	18	1	Brain_Hypothalamus
MIR6807_3P	0.234181	0.995419	0.0400122	-0.413713	-1.18432	23	1	Brain_Hypothalamus
MIR6808_5P	0.80217	0.995419	0.0174272	0.269831	0.777835	24	1	Brain_Hypothalamus
MIR6809_3P	0.432223	0.995419	0.0269183	0.268829	1.00444	86	1	Brain_Hypothalamus
MIR6809_5P	0.112659	0.995419	0.0584903	0.503124	1.35084	18	1	Brain_Hypothalamus
MIR6814_5P	0.926505	0.995419	0.0151996	0.248339	0.635697	15	1	Brain_Hypothalamus
MIR6815_3P	0.698028	0.995419	0.0194956	0.293095	0.844898	24	1	Brain_Hypothalamus
MIR6817_3P	0.268693	0.995419	0.036907	-0.357183	-1.12397	34	1	Brain_Hypothalamus
MIR6817_5P	0.373231	0.995419	0.0298026	0.410033	1.06666	16	1	Brain_Hypothalamus
MIR6818_3P	0.480555	0.995419	0.0252681	0.391752	0.984721	14	1	Brain_Hypothalamus
MIR6820_3P	0.286752	0.995419	0.0348852	0.424846	1.14067	18	1	Brain_Hypothalamus
MIR6824_3P	0.685363	0.995419	0.0203382	-0.33029	-0.835037	14	1	Brain_Hypothalamus
MIR6825_5P	0.123973	0.995419	0.0554741	0.376693	1.26818	49	1	Brain_Hypothalamus
MIR6826_3P	0.019769	0.995419	0.143185	0.657821	1.61647	13	1	Brain_Hypothalamus
MIR6827_3P	0.939153	0.995419	0.015586	-0.237072	-0.621082	16	1	Brain_Hypothalamus
MIR6828_3P	0.503126	0.995419	0.0245016	0.330656	0.965727	25	1	Brain_Hypothalamus
MIR6828_5P	0.56867	0.995419	0.0226538	0.32714	0.925228	22	1	Brain_Hypothalamus
MIR6830_3P	0.0837748	0.995419	0.0683519	0.441342	1.35826	32	1	Brain_Hypothalamus
MIR6830_5P	0.940828	0.995419	0.0151084	0.220727	0.654929	27	1	Brain_Hypothalamus
MIR6831_3P	0.996678	0.999622	0.014143	0.177907	0.447194	14	1	Brain_Hypothalamus
MIR6831_5P	0.80094	0.995419	0.0173516	0.275996	0.773008	21	1	Brain_Hypothalamus
MIR6832_3P	0.97536	0.997256	0.0145796	0.201829	0.593905	26	1	Brain_Hypothalamus
MIR6833_3P	0.577343	0.995419	0.0231205	-0.260028	-0.939993	68	1	Brain_Hypothalamus
MIR6833_5P	0.324418	0.995419	0.0331986	-0.392597	-1.09925	21	1	Brain_Hypothalamus
MIR6835_3P	0.862957	0.995419	0.0163142	0.235547	0.768395	43	1	Brain_Hypothalamus
MIR6836_5P	0.242616	0.995419	0.0392452	-0.446426	-1.18649	17	1	Brain_Hypothalamus
MIR6837_3P	0.357241	0.995419	0.0306629	0.379119	1.07224	22	1	Brain_Hypothalamus
MIR6837_5P	0.214103	0.995419	0.0412585	0.441333	1.20474	19	1	Brain_Hypothalamus
MIR6838_5P	0.41961	0.995419	0.0282678	-0.290926	-1.01358	56	1	Brain_Hypothalamus
MIR6839_3P	0.00103106	0.971998	0.641858	0.683396	1.86551	19	1	Brain_Hypothalamus
MIR6839_5P	0.166972	0.995419	0.0482874	-0.466667	-1.27613	19	1	Brain_Hypothalamus
MIR6840_3P	0.871931	0.995419	0.0161496	0.259817	0.70924	19	1	Brain_Hypothalamus
MIR6842_3P	0.65173	0.995419	0.0204852	0.333244	0.866902	16	1	Brain_Hypothalamus
MIR6844	0.845837	0.995419	0.0165886	0.241284	0.773553	39	1	Brain_Hypothalamus
MIR6845_3P	0.362283	0.995419	0.0310401	-0.340483	-1.05467	32	1	Brain_Hypothalamus
MIR6847_5P	0.0937054	0.995419	0.0657382	-0.52562	-1.39697	17	1	Brain_Hypothalamus
MIR6852_3P	0.977295	0.997552	0.0145738	0.19918	0.594692	28	1	Brain_Hypothalamus
MIR6852_5P	0.435523	0.995419	0.0275877	-0.350133	-1.01401	24	1	Brain_Hypothalamus
MIR6853_3P	0.938575	0.995419	0.0156836	-0.224061	-0.654755	25	1	Brain_Hypothalamus
MIR6856_5P	0.79624	0.995419	0.0180603	-0.301542	-0.747192	13	1	Brain_Hypothalamus
MIR6859_5P	0.118269	0.995419	0.0569272	0.482006	1.33237	20	1	Brain_Hypothalamus
MIR6860	0.0130373	0.995419	0.180468	-0.628137	-1.66944	17	1	Brain_Hypothalamus
MIR6867_3P	0.195639	0.995419	0.0442843	-0.45929	-1.23902	18	1	Brain_Hypothalamus
MIR6867_5P	0.921656	0.995419	0.0151965	0.201148	0.788977	120	1	Brain_Hypothalamus
MIR6868_3P	0.140237	0.995419	0.0521662	0.433026	1.28485	27	1	Brain_Hypothalamus
MIR6868_5P	0.0435887	0.995419	0.0956364	0.593968	1.52044	15	1	Brain_Hypothalamus
MIR6870_5P	0.593916	0.995419	0.0225275	-0.321913	-0.901337	21	1	Brain_Hypothalamus
MIR6871_3P	0.310203	0.995419	0.0332235	0.439475	1.12497	15	1	Brain_Hypothalamus
MIR6873_3P	0.199472	0.995419	0.0437072	-0.327205	-1.15841	60	1	Brain_Hypothalamus
MIR6875_3P	0.786865	0.995419	0.0182054	-0.249137	-0.820134	42	1	Brain_Hypothalamus
MIR6876_5P	0.738179	0.995419	0.0185166	0.280417	0.818996	25	1	Brain_Hypothalamus
MIR6878_5P	0.111155	0.995419	0.0590939	0.445744	1.33086	28	1	Brain_Hypothalamus
MIR6879_5P	0.737225	0.995419	0.0186234	0.309246	0.804474	16	1	Brain_Hypothalamus
MIR6881_3P	0.877395	0.995419	0.0164406	-0.239733	-0.733937	30	1	Brain_Hypothalamus
MIR6882_3P	0.842983	0.995419	0.0166293	0.273888	0.735359	18	1	Brain_Hypothalamus
MIR6882_5P	0.532148	0.995419	0.0235877	0.376217	0.94567	14	1	Brain_Hypothalamus
MIR6883_5P	0.954054	0.996437	0.0154084	-0.201571	-0.682775	48	1	Brain_Hypothalamus
MIR6884_5P	0.210226	0.995419	0.0425404	-0.461533	-1.22664	17	1	Brain_Hypothalamus
MIR6885_3P	0.235155	0.995419	0.039152	0.351407	1.14635	43	1	Brain_Hypothalamus
MIR6886_3P	0.0400943	0.995419	0.100099	0.587572	1.52851	16	1	Brain_Hypothalamus
MIR6887_3P	0.723847	0.995419	0.0188762	0.305358	0.819854	18	1	Brain_Hypothalamus
MIR6887_5P	0.193795	0.995419	0.0436088	0.467657	1.23923	17	1	Brain_Hypothalamus
MIR6892_3P	0.397339	0.995419	0.0294018	-0.413713	-1.04595	14	1	Brain_Hypothalamus
MIR6892_5P	0.111179	0.995419	0.0601784	-0.556294	-1.37845	13	1	Brain_Hypothalamus
MIR6893_3P	0.548173	0.995419	0.023109	0.371776	0.934509	14	1	Brain_Hypothalamus
MIR6893_5P	0.731927	0.995419	0.0186433	0.281956	0.823492	25	1	Brain_Hypothalamus
MIR708_3P	0.554851	0.995419	0.0236593	-0.362332	-0.932592	15	1	Brain_Hypothalamus
MIR7106_5P	0.12771	0.995419	0.0548301	0.358926	1.24279	57	1	Brain_Hypothalamus
MIR7109_3P	0.252687	0.995419	0.0374462	0.469449	1.18002	14	1	Brain_Hypothalamus
MIR7110_3P	0.0671703	0.995419	0.0782806	-0.38891	-1.3444	54	1	Brain_Hypothalamus
MIR7110_5P	0.400157	0.995419	0.0285378	0.402316	1.04659	16	1	Brain_Hypothalamus
MIR7111_3P	0.958121	0.996502	0.0153528	-0.220462	-0.609629	20	1	Brain_Hypothalamus
MIR7111_5P	0.717343	0.995419	0.0195769	-0.303724	-0.819354	18	1	Brain_Hypothalamus
MIR7112_3P	0.743394	0.995419	0.0184381	0.322619	0.792773	13	1	Brain_Hypothalamus
MIR7113_3P	0.358729	0.995419	0.0312111	-0.403038	-1.07118	17	1	Brain_Hypothalamus
MIR7113_5P	0.397549	0.995419	0.0293549	-0.375868	-1.03936	20	1	Brain_Hypothalamus
MIR7114_5P	0.82739	0.995419	0.0168759	0.267833	0.750145	21	1	Brain_Hypothalamus
MIR7150	0.896552	0.995419	0.0157088	0.247107	0.692095	21	1	Brain_Hypothalamus
MIR7151_3P	0.157195	0.995419	0.0500023	-0.374645	-1.22644	41	1	Brain_Hypothalamus
MIR7152_3P	0.235618	0.995419	0.0390778	0.450284	1.1932	17	1	Brain_Hypothalamus
MIR7152_5P	0.805726	0.995419	0.0173767	0.258285	0.788111	31	1	Brain_Hypothalamus
MIR7153_5P	0.465781	0.995419	0.026551	-0.355662	-0.983489	20	1	Brain_Hypothalamus
MIR7154_5P	0.824231	0.995419	0.0173983	-0.24497	-0.786913	37	1	Brain_Hypothalamus
MIR7155_5P	0.870223	0.995419	0.0167554	-0.277278	-0.68707	13	1	Brain_Hypothalamus
MIR7156_3P	0.431525	0.995419	0.0279191	-0.402474	-1.01753	14	1	Brain_Hypothalamus
MIR7156_5P	0.236046	0.995419	0.0390593	0.457038	1.18894	16	1	Brain_Hypothalamus
MIR7157_3P	0.565439	0.995419	0.0226538	0.33198	0.929807	21	1	Brain_Hypothalamus
MIR7157_5P	0.499489	0.995419	0.0253638	-0.346473	-0.958078	20	1	Brain_Hypothalamus
MIR7159_3P	0.746269	0.995419	0.0188277	-0.263311	-0.834536	35	1	Brain_Hypothalamus
MIR7159_5P	0.816526	0.995419	0.0170606	0.24212	0.806086	47	1	Brain_Hypothalamus
MIR7160_5P	0.668362	0.995419	0.0206293	-0.300569	-0.860427	23	1	Brain_Hypothalamus
MIR7161_5P	0.717237	0.995419	0.0194871	-0.274867	-0.846818	31	1	Brain_Hypothalamus
MIR7162_3P	0.92998	0.995419	0.015276	0.230697	0.665026	24	1	Brain_Hypothalamus
MIR7162_5P	0.756634	0.995419	0.0183484	0.270867	0.814997	29	1	Brain_Hypothalamus
MIR7515	0.561038	0.995419	0.0228316	0.325001	0.929758	23	1	Brain_Hypothalamus
MIR758_3P	0.417773	0.995419	0.0284589	-0.369296	-1.02119	20	1	Brain_Hypothalamus
MIR761	0.90227	0.995419	0.0157278	0.234408	0.715254	31	1	Brain_Hypothalamus
MIR762	0.199255	0.995419	0.0428889	0.434373	1.21659	21	1	Brain_Hypothalamus
MIR765	0.749949	0.995419	0.0188236	-0.264475	-0.832237	34	1	Brain_Hypothalamus
MIR766_3P	0.723202	0.995419	0.0193684	-0.269239	-0.847231	34	1	Brain_Hypothalamus
MIR766_5P	0.709291	0.995419	0.0191925	0.304019	0.8299	19	1	Brain_Hypothalamus
MIR767_3P	0.583775	0.995419	0.0221882	0.335038	0.914574	19	1	Brain_Hypothalamus
MIR767_5P	0.581368	0.995419	0.0222628	0.350423	0.911593	16	1	Brain_Hypothalamus
MIR7703	0.353056	0.995419	0.030777	0.383799	1.07494	21	1	Brain_Hypothalamus
MIR770_5P	0.0977135	0.995419	0.0629188	0.553592	1.39153	14	1	Brain_Hypothalamus
MIR7843_5P	0.656244	0.995419	0.0202926	0.342706	0.861438	14	1	Brain_Hypothalamus
MIR7849_3P	0.930309	0.995419	0.015785	-0.250654	-0.621098	13	1	Brain_Hypothalamus
MIR7850_5P	0.662823	0.995419	0.0201434	0.334682	0.856717	15	1	Brain_Hypothalamus
MIR7852_3P	0.318653	0.995419	0.0327223	0.456812	1.12253	13	1	Brain_Hypothalamus
MIR7853_5P	0.0906421	0.995419	0.0655143	0.433909	1.34352	33	1	Brain_Hypothalamus
MIR7854_3P	0.350766	0.995419	0.0316929	-0.390278	-1.07921	20	1	Brain_Hypothalamus
MIR7855_5P	0.769058	0.995419	0.0185758	-0.311645	-0.772228	13	1	Brain_Hypothalamus
MIR7856_5P	0.630682	0.995419	0.0214863	-0.259932	-0.910048	57	1	Brain_Hypothalamus
MIR7974	0.8362	0.995419	0.0166871	0.284995	0.72953	15	1	Brain_Hypothalamus
MIR7977	0.704875	0.995419	0.0198547	-0.261825	-0.8619	42	1	Brain_Hypothalamus
MIR7_1_3P	0.182631	0.995419	0.0448026	0.314662	1.16663	83	1	Brain_Hypothalamus
MIR7_2_3P	0.182631	0.995419	0.0448026	0.314662	1.16663	83	1	Brain_Hypothalamus
MIR7_5P	0.930176	0.995419	0.0156457	-0.215429	-0.696278	38	1	Brain_Hypothalamus
MIR802	0.182726	0.995419	0.0459732	-0.474308	-1.2606	17	1	Brain_Hypothalamus
MIR8054	0.285094	0.995419	0.035125	0.367592	1.12164	31	1	Brain_Hypothalamus
MIR8057	0.316479	0.995419	0.0337432	-0.442074	-1.11765	14	1	Brain_Hypothalamus
MIR8060	0.450563	0.995419	0.0271613	-0.397096	-1.00394	14	1	Brain_Hypothalamus
MIR8061	0.840024	0.995419	0.0172301	-0.271399	-0.73215	18	1	Brain_Hypothalamus
MIR8063	0.917467	0.995419	0.0159806	-0.216173	-0.728006	47	1	Brain_Hypothalamus
MIR8064	0.68113	0.995419	0.0204299	-0.328123	-0.844542	15	1	Brain_Hypothalamus
MIR8065	0.790484	0.995419	0.017536	0.280716	0.775959	20	1	Brain_Hypothalamus
MIR8066	0.712463	0.995419	0.0191137	0.308417	0.828067	18	1	Brain_Hypothalamus
MIR8067	0.143552	0.995419	0.0522852	-0.428605	-1.27759	27	1	Brain_Hypothalamus
MIR8068	0.0768778	0.995419	0.0714721	0.415318	1.34964	42	1	Brain_Hypothalamus
MIR8070	0.827932	0.995419	0.0169036	0.273303	0.746052	19	1	Brain_Hypothalamus
MIR8075	0.40232	0.995419	0.0290677	-0.396875	-1.03974	16	1	Brain_Hypothalamus
MIR8076	0.203813	0.995419	0.0424258	0.471439	1.2264	16	1	Brain_Hypothalamus
MIR8077	0.239509	0.995419	0.0396432	-0.473	-1.19583	14	1	Brain_Hypothalamus
MIR8080	0.0832146	0.995419	0.0699072	-0.486684	-1.39321	23	1	Brain_Hypothalamus
MIR8084	0.226456	0.995419	0.0398557	0.405578	1.18455	25	1	Brain_Hypothalamus
MIR8085	0.405496	0.995419	0.0284065	0.327608	1.03163	36	1	Brain_Hypothalamus
MIR8087	0.378939	0.995419	0.0294489	0.434431	1.06753	13	1	Brain_Hypothalamus
MIR8089	0.266562	0.995419	0.0364331	0.40141	1.14835	23	1	Brain_Hypothalamus
MIR8485	0.252026	0.995419	0.0372315	0.273404	1.09588	140	1	Brain_Hypothalamus
MIR873_5P	0.429353	0.995419	0.027193	0.407191	1.02353	14	1	Brain_Hypothalamus
MIR875_3P	0.371358	0.995419	0.030694	-0.303993	-1.04181	52	1	Brain_Hypothalamus
MIR875_5P	0.504983	0.995419	0.0244441	0.384344	0.966101	14	1	Brain_Hypothalamus
MIR876_3P	0.120383	0.995419	0.0563335	0.536136	1.34765	14	1	Brain_Hypothalamus
MIR876_5P	0.208784	0.995419	0.0427719	-0.443249	-1.22569	20	1	Brain_Hypothalamus
MIR877_3P	0.0650888	0.995419	0.0781576	0.493625	1.42296	24	1	Brain_Hypothalamus
MIR885_5P	0.144933	0.995419	0.0522852	-0.522255	-1.32036	14	1	Brain_Hypothalamus
MIR888_3P	0.0446271	0.995419	0.0945555	0.617898	1.51836	13	1	Brain_Hypothalamus
MIR888_5P	0.00980969	0.995419	0.204544	0.525076	1.61595	32	1	Brain_Hypothalamus
MIR889_3P	0.791642	0.995419	0.0176127	0.267381	0.7868	26	1	Brain_Hypothalamus
MIR890	0.728356	0.995419	0.0187191	0.321692	0.808616	14	1	Brain_Hypothalamus
MIR891A_3P	0.176193	0.995419	0.0459732	0.458399	1.25132	19	1	Brain_Hypothalamus
MIR891B	0.441355	0.995419	0.0267486	0.367273	1.01522	20	1	Brain_Hypothalamus
MIR892A	0.276929	0.995419	0.0363711	-0.419325	-1.14667	19	1	Brain_Hypothalamus
MIR892C_3P	0.783168	0.995419	0.0178382	0.265306	0.798263	29	1	Brain_Hypothalamus
MIR892C_5P	0.976473	0.997484	0.0146059	0.196772	0.622849	37	1	Brain_Hypothalamus
MIR922	0.469709	0.995419	0.0264383	-0.383776	-0.987783	15	1	Brain_Hypothalamus
MIR92A_2_5P	0.284954	0.995419	0.0358838	-0.4541	-1.14805	14	1	Brain_Hypothalamus
MIR92A_3P	0.456226	0.995419	0.0260699	0.281048	0.996087	64	1	Brain_Hypothalamus
MIR92B_3P	0.464083	0.995419	0.0258825	0.281184	0.992919	63	1	Brain_Hypothalamus
MIR936	0.82695	0.995419	0.016921	0.27357	0.746782	19	1	Brain_Hypothalamus
MIR939_3P	0.00634726	0.995419	0.260821	-0.583743	-1.70582	25	1	Brain_Hypothalamus
MIR939_5P	0.493586	0.995419	0.0255088	-0.353353	-0.966268	19	1	Brain_Hypothalamus
MIR93_3P	0.805232	0.995419	0.0178943	-0.29822	-0.73896	13	1	Brain_Hypothalamus
MIR93_5P	0.382353	0.995419	0.0290769	0.285429	1.03485	72	1	Brain_Hypothalamus
MIR940	0.80217	0.995419	0.0174272	0.269831	0.777835	24	1	Brain_Hypothalamus
MIR942_5P	0.0713558	0.995419	0.0758099	-0.448008	-1.38773	32	1	Brain_Hypothalamus
MIR944	0.15804	0.995419	0.0489409	0.346946	1.20974	59	1	Brain_Hypothalamus
MIR9500	0.281053	0.995419	0.0353254	0.44055	1.14605	16	1	Brain_Hypothalamus
MIR95_5P	0.699903	0.995419	0.0192341	0.23597	0.887087	90	1	Brain_Hypothalamus
MIR96_5P	0.0363636	0.995419	0.106711	-0.403154	-1.41874	58	1	Brain_Hypothalamus
MIR9718	0.960481	0.996593	0.015276	-0.221832	-0.589576	17	1	Brain_Hypothalamus
MIR9851_3P	0.709882	0.995419	0.0197628	-0.29688	-0.831244	21	1	Brain_Hypothalamus
MIR98_3P	0.534875	0.995419	0.0234104	0.257731	0.955554	83	1	Brain_Hypothalamus
MIR98_5P	0.893299	0.995419	0.0158041	0.219875	0.771961	61	1	Brain_Hypothalamus
MIR9902	0.114135	0.995419	0.0580089	0.400424	1.29139	40	1	Brain_Hypothalamus
MIR9983_3P	0.188307	0.995419	0.0442079	0.353282	1.18937	49	1	Brain_Hypothalamus
MIR9985	0.153638	0.995419	0.0491416	0.333816	1.20477	70	1	Brain_Hypothalamus
MIR9986	0.955819	0.996437	0.0148802	0.213181	0.632538	27	1	Brain_Hypothalamus
MIR9_3P	0.104881	0.995419	0.0616308	-0.413924	-1.31189	35	1	Brain_Hypothalamus
MIR9_5P	0.462096	0.995419	0.0259686	0.290028	0.991713	53	1	Brain_Hypothalamus
MISSIAGLIA_REGULATED_BY_METHYLATION_DN	0.842074	0.995419	0.0166564	0.269285	0.735086	19	1	Brain_Hypothalamus
MITSIADES_RESPONSE_TO_APLIDIN_DN	0.0247133	0.995419	0.12849	0.479952	1.51136	36	1	Brain_Hypothalamus
MITSIADES_RESPONSE_TO_APLIDIN_UP	0.578833	0.995419	0.0223756	0.267069	0.933765	60	1	Brain_Hypothalamus
MIYAGAWA_TARGETS_OF_EWSR1_ETS_FUSIONS_DN	0.00831306	0.995419	0.226232	-0.58238	-1.68661	24	1	Brain_Hypothalamus
MIYAGAWA_TARGETS_OF_EWSR1_ETS_FUSIONS_UP	0.321436	0.995419	0.0331366	-0.3552	-1.08744	30	1	Brain_Hypothalamus
MMEF2_Q6	0.680454	0.995419	0.0203017	-0.295012	-0.854377	24	1	Brain_Hypothalamus
MODULE_1	0.146382	0.995419	0.0521268	-0.36947	-1.23653	46	1	Brain_Hypothalamus
MODULE_100	0.797487	0.995419	0.0181556	-0.232094	-0.837301	67	1	Brain_Hypothalamus
MODULE_104	0.725329	0.995419	0.0195426	-0.251439	-0.859053	51	1	Brain_Hypothalamus
MODULE_105	0.769827	0.995419	0.0185245	-0.26445	-0.819148	32	1	Brain_Hypothalamus
MODULE_11	0.977009	0.997552	0.0152699	-0.190353	-0.688988	69	1	Brain_Hypothalamus
MODULE_111	0.879835	0.995419	0.0160129	0.260982	0.691571	17	1	Brain_Hypothalamus
MODULE_112	0.831483	0.995419	0.0169766	0.248638	0.778721	35	1	Brain_Hypothalamus
MODULE_113	0.599105	0.995419	0.0223379	-0.344014	-0.90125	16	1	Brain_Hypothalamus
MODULE_114	0.211143	0.995419	0.0426557	-0.339514	-1.15996	51	1	Brain_Hypothalamus
MODULE_117	0.868508	0.995419	0.0169071	-0.215246	-0.807899	84	1	Brain_Hypothalamus
MODULE_118	0.968541	0.997256	0.0146439	0.201826	0.65839	43	1	Brain_Hypothalamus
MODULE_119	0.402234	0.995419	0.0283891	0.371022	1.03915	21	1	Brain_Hypothalamus
MODULE_12	0.100121	0.995419	0.0632527	-0.409783	-1.31634	37	1	Brain_Hypothalamus
MODULE_122	0.0588116	0.995419	0.0837037	-0.559811	-1.4666	16	1	Brain_Hypothalamus
MODULE_123	0.55707	0.995419	0.0234987	-0.325418	-0.931558	23	1	Brain_Hypothalamus
MODULE_124	0.103934	0.995419	0.0609531	0.562916	1.38326	13	1	Brain_Hypothalamus
MODULE_126	0.367242	0.995419	0.0302659	0.348428	1.0542	30	1	Brain_Hypothalamus
MODULE_128	0.762538	0.995419	0.0187271	-0.309061	-0.781366	14	1	Brain_Hypothalamus
MODULE_129	0.983416	0.998271	0.0144837	0.190399	0.58097	31	1	Brain_Hypothalamus
MODULE_13	0.569928	0.995419	0.0233285	-0.252755	-0.947353	83	1	Brain_Hypothalamus
MODULE_136	0.294421	0.995419	0.0353977	-0.288343	-1.07907	82	1	Brain_Hypothalamus
MODULE_137	0.700083	0.995419	0.0201614	-0.243818	-0.888013	71	1	Brain_Hypothalamus
MODULE_138	0.639562	0.995419	0.0206902	0.340041	0.870436	15	1	Brain_Hypothalamus
MODULE_139	0.380342	0.995419	0.0300965	-0.404606	-1.05999	16	1	Brain_Hypothalamus
MODULE_146	0.682812	0.995419	0.0203702	-0.337659	-0.836687	13	1	Brain_Hypothalamus
MODULE_147	0.73969	0.995419	0.0191426	-0.289133	-0.809553	21	1	Brain_Hypothalamus
MODULE_15	0.574197	0.995419	0.0223972	0.288392	0.930081	40	1	Brain_Hypothalamus
MODULE_151	0.216039	0.995419	0.0419976	-0.341413	-1.1594	49	1	Brain_Hypothalamus
MODULE_152	0.299313	0.995419	0.034017	0.420451	1.12887	18	1	Brain_Hypothalamus
MODULE_157	0.709532	0.995419	0.0191344	0.333695	0.81999	13	1	Brain_Hypothalamus
MODULE_16	0.332383	0.995419	0.0326624	-0.299872	-1.06369	61	1	Brain_Hypothalamus
MODULE_163	0.581147	0.995419	0.022093	0.254093	0.936344	80	1	Brain_Hypothalamus
MODULE_166	0.244022	0.995419	0.0391892	-0.481766	-1.19377	13	1	Brain_Hypothalamus
MODULE_169	0.550597	0.995419	0.0230633	0.378652	0.930462	13	1	Brain_Hypothalamus
MODULE_17	0.182527	0.995419	0.0449082	0.349518	1.19342	52	1	Brain_Hypothalamus
MODULE_170	0.762538	0.995419	0.0187271	-0.309061	-0.781366	14	1	Brain_Hypothalamus
MODULE_171	0.0278213	0.995419	0.120421	0.557685	1.56196	21	1	Brain_Hypothalamus
MODULE_174	0.815619	0.995419	0.0170711	0.299833	0.736782	13	1	Brain_Hypothalamus
MODULE_176	0.6237	0.995419	0.0211353	0.291889	0.898304	32	1	Brain_Hypothalamus
MODULE_179	0.182209	0.995419	0.0462	-0.318506	-1.1696	74	1	Brain_Hypothalamus
MODULE_18	0.631482	0.995419	0.0215618	-0.263189	-0.909803	54	1	Brain_Hypothalamus
MODULE_180	0.371655	0.995419	0.0304579	-0.366306	-1.06085	24	1	Brain_Hypothalamus
MODULE_181	0.431161	0.995419	0.0278438	-0.311815	-1.01237	39	1	Brain_Hypothalamus
MODULE_182	0.199264	0.995419	0.0439056	-0.502739	-1.24574	13	1	Brain_Hypothalamus
MODULE_188	0.258698	0.995419	0.0379365	-0.453627	-1.16757	15	1	Brain_Hypothalamus
MODULE_19	0.0841935	0.995419	0.0692906	-0.41603	-1.34463	38	1	Brain_Hypothalamus
MODULE_192	0.192104	0.995419	0.0438309	0.451758	1.23319	19	1	Brain_Hypothalamus
MODULE_195	0.313818	0.995419	0.0331614	0.373502	1.09907	26	1	Brain_Hypothalamus
MODULE_197	0.286305	0.995419	0.0349976	0.399819	1.13078	22	1	Brain_Hypothalamus
MODULE_198	0.267487	0.995419	0.0362324	0.341467	1.12052	44	1	Brain_Hypothalamus
MODULE_2	0.0621169	0.995419	0.081546	-0.425943	-1.38925	40	1	Brain_Hypothalamus
MODULE_205	0.277299	0.995419	0.0365111	-0.324859	-1.10596	50	1	Brain_Hypothalamus
MODULE_206	0.924517	0.995419	0.0158105	-0.232202	-0.664713	23	1	Brain_Hypothalamus
MODULE_207	0.881186	0.995419	0.0159935	0.233257	0.747819	39	1	Brain_Hypothalamus
MODULE_208	0.0608918	0.995419	0.0807267	0.532156	1.45266	19	1	Brain_Hypothalamus
MODULE_212	0.22821	0.995419	0.0406743	-0.318705	-1.13449	62	1	Brain_Hypothalamus
MODULE_220	0.784485	0.995419	0.0181479	-0.265408	-0.797868	28	1	Brain_Hypothalamus
MODULE_223	0.728694	0.995419	0.0187151	0.316811	0.810972	15	1	Brain_Hypothalamus
MODULE_23	0.165727	0.995419	0.0491416	-0.303303	-1.16846	101	1	Brain_Hypothalamus
MODULE_235	0.187635	0.995419	0.0443867	0.464287	1.24656	18	1	Brain_Hypothalamus
MODULE_238	0.118917	0.995419	0.0579561	-0.492134	-1.34577	19	1	Brain_Hypothalamus
MODULE_24	0.211005	0.995419	0.0428186	-0.315279	-1.14492	70	1	Brain_Hypothalamus
MODULE_242	0.504336	0.995419	0.0249851	-0.315051	-0.964522	30	1	Brain_Hypothalamus
MODULE_244	0.877676	0.995419	0.0161889	0.238357	0.746521	35	1	Brain_Hypothalamus
MODULE_248	0.958733	0.996502	0.0153436	-0.220123	-0.608693	20	1	Brain_Hypothalamus
MODULE_252	0.239225	0.995419	0.0388938	0.368819	1.16141	36	1	Brain_Hypothalamus
MODULE_255	0.142532	0.995419	0.0530558	-0.332806	-1.20857	70	1	Brain_Hypothalamus
MODULE_256	0.305158	0.995419	0.0344717	-0.436095	-1.12245	15	1	Brain_Hypothalamus
MODULE_257	0.325439	0.995419	0.0331366	-0.3924	-1.09869	21	1	Brain_Hypothalamus
MODULE_26	0.663226	0.995419	0.0206668	-0.272921	-0.882093	38	1	Brain_Hypothalamus
MODULE_261	0.0701001	0.995419	0.0766085	-0.589359	-1.46038	13	1	Brain_Hypothalamus
MODULE_27	0.639138	0.995419	0.021317	-0.271031	-0.896914	43	1	Brain_Hypothalamus
MODULE_279	0.279143	0.995419	0.0354703	0.397648	1.13759	23	1	Brain_Hypothalamus
MODULE_292	0.221675	0.995419	0.0405315	0.421862	1.19312	22	1	Brain_Hypothalamus
MODULE_3	0.859387	0.995419	0.0163573	0.23837	0.764212	39	1	Brain_Hypothalamus
MODULE_301	0.0533171	0.995419	0.088041	-0.564897	-1.47992	16	1	Brain_Hypothalamus
MODULE_308	0.28714	0.995419	0.0348016	0.469795	1.15443	13	1	Brain_Hypothalamus
MODULE_317	0.239437	0.995419	0.0399142	-0.310268	-1.12302	69	1	Brain_Hypothalamus
MODULE_32	0.603609	0.995419	0.0221617	-0.303825	-0.905642	27	1	Brain_Hypothalamus
MODULE_321	0.18517	0.995419	0.0456385	-0.473031	-1.2572	17	1	Brain_Hypothalamus
MODULE_324	0.761241	0.995419	0.0181327	0.298289	0.79043	17	1	Brain_Hypothalamus
MODULE_33	0.0849095	0.995419	0.069553	-0.394766	-1.32119	46	1	Brain_Hypothalamus
MODULE_331	0.159273	0.995419	0.0484486	0.5146	1.29352	14	1	Brain_Hypothalamus
MODULE_334	0.290952	0.995419	0.034677	0.38078	1.12049	26	1	Brain_Hypothalamus
MODULE_337	0.0669284	0.995419	0.0768411	0.537552	1.44327	18	1	Brain_Hypothalamus
MODULE_342	0.146505	0.995419	0.0516978	-0.395665	-1.24506	34	1	Brain_Hypothalamus
MODULE_345	0.379324	0.995419	0.0295056	0.408151	1.06177	16	1	Brain_Hypothalamus
MODULE_356	0.590775	0.995419	0.0220561	0.310172	0.912716	26	1	Brain_Hypothalamus
MODULE_36	0.130646	0.995419	0.0549664	-0.415479	-1.28002	31	1	Brain_Hypothalamus
MODULE_361	0.249695	0.995419	0.0385859	-0.448684	-1.17546	16	1	Brain_Hypothalamus
MODULE_37	0.319487	0.995419	0.0337432	-0.285533	-1.06483	81	1	Brain_Hypothalamus
MODULE_378	0.218995	0.995419	0.0418427	-0.316453	-1.14163	67	1	Brain_Hypothalamus
MODULE_379	0.482027	0.995419	0.0257685	-0.322786	-0.978865	29	1	Brain_Hypothalamus
MODULE_38	0.626201	0.995419	0.021709	-0.256842	-0.915784	63	1	Brain_Hypothalamus
MODULE_389	0.95928	0.996593	0.0147203	0.206093	0.664662	40	1	Brain_Hypothalamus
MODULE_397	0.286861	0.995419	0.0348294	0.410432	1.13452	20	1	Brain_Hypothalamus
MODULE_40	0.107506	0.995419	0.05983	0.533512	1.36568	15	1	Brain_Hypothalamus
MODULE_41	0.462795	0.995419	0.0268641	-0.263047	-0.990222	86	1	Brain_Hypothalamus
MODULE_427	0.725417	0.995419	0.0188438	0.305086	0.819123	18	1	Brain_Hypothalamus
MODULE_43	0.105618	0.995419	0.0618193	-0.494548	-1.36754	20	1	Brain_Hypothalamus
MODULE_436	0.275357	0.995419	0.0356314	0.459242	1.15437	14	1	Brain_Hypothalamus
MODULE_44	0.297573	0.995419	0.0349132	-0.332767	-1.09543	42	1	Brain_Hypothalamus
MODULE_45	0.323155	0.995419	0.0324488	0.30329	1.07098	63	1	Brain_Hypothalamus
MODULE_456	0.94439	0.995419	0.0149489	0.227762	0.629584	20	1	Brain_Hypothalamus
MODULE_459	0.218995	0.995419	0.0418427	-0.316453	-1.14163	67	1	Brain_Hypothalamus
MODULE_46	0.636434	0.995419	0.0206996	0.264781	0.900272	51	1	Brain_Hypothalamus
MODULE_47	0.124413	0.995419	0.0566777	-0.482692	-1.33476	20	1	Brain_Hypothalamus
MODULE_48	0.331297	0.995419	0.0321001	0.309139	1.0704	57	1	Brain_Hypothalamus
MODULE_480	0.812781	0.995419	0.0170992	0.295696	0.74327	14	1	Brain_Hypothalamus
MODULE_481	0.169259	0.995419	0.0480642	-0.49714	-1.27957	15	1	Brain_Hypothalamus
MODULE_486	0.149437	0.995419	0.0514297	-0.518915	-1.31192	14	1	Brain_Hypothalamus
MODULE_49	0.277778	0.995419	0.0356904	0.354544	1.12225	37	1	Brain_Hypothalamus
MODULE_5	0.100369	0.995419	0.0636601	-0.379644	-1.29247	50	1	Brain_Hypothalamus
MODULE_503	0.581482	0.995419	0.0222628	0.32008	0.915682	23	1	Brain_Hypothalamus
MODULE_52	0.221519	0.995419	0.0413651	-0.332953	-1.15097	54	1	Brain_Hypothalamus
MODULE_53	0.828268	0.995419	0.0174489	-0.240603	-0.792038	42	1	Brain_Hypothalamus
MODULE_532	0.259146	0.995419	0.0378679	-0.311701	-1.11139	63	1	Brain_Hypothalamus
MODULE_54	0.00373134	0.995419	0.335069	0.525801	1.68571	39	1	Brain_Hypothalamus
MODULE_544	0.169259	0.995419	0.0480642	-0.49714	-1.27957	15	1	Brain_Hypothalamus
MODULE_55	0.19772	0.995419	0.0444381	-0.281115	-1.12777	130	1	Brain_Hypothalamus
MODULE_576	0.581482	0.995419	0.0222628	0.32008	0.915682	23	1	Brain_Hypothalamus
MODULE_6	0.0761691	0.995419	0.0733447	-0.385338	-1.32633	53	1	Brain_Hypothalamus
MODULE_60	0.00347435	0.995419	0.35482	-0.46481	-1.6573	63	1	Brain_Hypothalamus
MODULE_63	0.288981	0.995419	0.0348155	0.381071	1.12134	26	1	Brain_Hypothalamus
MODULE_64	0.970449	0.997256	0.0146439	0.195293	0.673841	56	1	Brain_Hypothalamus
MODULE_66	0.797487	0.995419	0.0181556	-0.232094	-0.837301	67	1	Brain_Hypothalamus
MODULE_67	0.458727	0.995419	0.0269028	-0.298132	-0.992967	45	1	Brain_Hypothalamus
MODULE_69	0.583299	0.995419	0.0230121	-0.249939	-0.940876	86	1	Brain_Hypothalamus
MODULE_7	0.313348	0.995419	0.0337303	-0.354633	-1.09256	31	1	Brain_Hypothalamus
MODULE_72	0.429611	0.995419	0.0272885	0.3106	1.01323	43	1	Brain_Hypothalamus
MODULE_75	0.693643	0.995419	0.0194191	0.25657	0.876049	52	1	Brain_Hypothalamus
MODULE_79	0.762538	0.995419	0.0187271	-0.309061	-0.781366	14	1	Brain_Hypothalamus
MODULE_8	0.192797	0.995419	0.0436579	0.332062	1.17258	63	1	Brain_Hypothalamus
MODULE_83	0.21573	0.995419	0.0419976	-0.344541	-1.16031	47	1	Brain_Hypothalamus
MODULE_84	0.339478	0.995419	0.0325908	-0.291663	-1.05568	69	1	Brain_Hypothalamus
MODULE_88	0.0567551	0.995419	0.0857131	-0.31971	-1.27961	127	1	Brain_Hypothalamus
MODULE_9	0.440828	0.995419	0.026895	0.349438	1.00732	24	1	Brain_Hypothalamus
MODULE_93	0.709295	0.995419	0.0197847	-0.256584	-0.8641	47	1	Brain_Hypothalamus
MODULE_94	0.35368	0.995419	0.030777	0.306927	1.05595	55	1	Brain_Hypothalamus
MODULE_95	0.581147	0.995419	0.022093	0.254093	0.936344	80	1	Brain_Hypothalamus
MODULE_97	0.219652	0.995419	0.0416238	-0.482951	-1.22099	14	1	Brain_Hypothalamus
MODULE_98	0.279819	0.995419	0.0354122	0.314842	1.10538	61	1	Brain_Hypothalamus
MODULE_99	0.777393	0.995419	0.0183639	-0.253048	-0.821577	39	1	Brain_Hypothalamus
MOHANKUMAR_HOXA1_TARGETS_DN	0.512482	0.995419	0.0248262	-0.338357	-0.958677	22	1	Brain_Hypothalamus
MOHANKUMAR_HOXA1_TARGETS_UP	0.320467	0.995419	0.0328308	0.310987	1.07949	58	1	Brain_Hypothalamus
MOLENAAR_TARGETS_OF_CCND1_AND_CDK4_UP	0.327927	0.995419	0.0321346	0.43921	1.10401	14	1	Brain_Hypothalamus
MONNIER_POSTRADIATION_TUMOR_ESCAPE_DN	0.0381837	0.995419	0.105228	-0.372388	-1.37956	78	1	Brain_Hypothalamus
MONNIER_POSTRADIATION_TUMOR_ESCAPE_UP	0.197913	0.995419	0.0427253	0.322806	1.16148	69	1	Brain_Hypothalamus
MOOTHA_HUMAN_MITODB_6_2002	0.845676	0.995419	0.0173516	-0.216568	-0.826691	94	1	Brain_Hypothalamus
MOOTHA_MITOCHONDRIA	0.775443	0.995419	0.0185719	-0.22526	-0.857365	92	1	Brain_Hypothalamus
MOOTHA_PGC	0.645042	0.995419	0.0205083	0.24926	0.908148	75	1	Brain_Hypothalamus
MOOTHA_VOXPHOS	0.569192	0.995419	0.022533	0.372467	0.915265	13	1	Brain_Hypothalamus
MORC2_TARGET_GENES	0.0855432	0.995419	0.0707234	-0.257904	-1.16128	358	1	Brain_Hypothalamus
MOREAUX_MULTIPLE_MYELOMA_BY_TACI_DN	0.43569	0.995419	0.0275631	-0.336256	-1.01085	28	1	Brain_Hypothalamus
MOREAUX_MULTIPLE_MYELOMA_BY_TACI_UP	0.0195798	0.995419	0.146922	-0.466939	-1.53711	42	1	Brain_Hypothalamus
MORF_AATF	0.664435	0.995419	0.0206761	-0.293391	-0.866894	26	1	Brain_Hypothalamus
MORF_ACP1	0.43432	0.995419	0.0271534	0.35108	1.01205	24	1	Brain_Hypothalamus
MORF_ACTG1	0.432906	0.995419	0.0277689	-0.370224	-1.0124	19	1	Brain_Hypothalamus
MORF_ANP32B	0.282066	0.995419	0.0352392	0.418478	1.14235	19	1	Brain_Hypothalamus
MORF_AP2M1	0.0945333	0.995419	0.0643557	0.428669	1.33362	34	1	Brain_Hypothalamus
MORF_AP3D1	0.745419	0.995419	0.0184969	0.287281	0.812498	22	1	Brain_Hypothalamus
MORF_ARL3	0.378141	0.995419	0.030276	-0.308195	-1.03791	47	1	Brain_Hypothalamus
MORF_ATF2	0.492644	0.995419	0.0255995	-0.312276	-0.974236	33	1	Brain_Hypothalamus
MORF_ATRX	0.422935	0.995419	0.0282506	-0.310408	-1.01616	41	1	Brain_Hypothalamus
MORF_BCL2	0.775462	0.995419	0.0178793	0.2535	0.826959	43	1	Brain_Hypothalamus
MORF_BCL2L11	0.173155	0.995419	0.0472282	-0.431291	-1.24905	24	1	Brain_Hypothalamus
MORF_BMI1	0.798084	0.995419	0.0173695	0.296181	0.758164	15	1	Brain_Hypothalamus
MORF_BMPR2	0.731626	0.995419	0.0186552	0.315995	0.808884	15	1	Brain_Hypothalamus
MORF_BNIP1	0.363856	0.995419	0.0307562	-0.332266	-1.05308	35	1	Brain_Hypothalamus
MORF_BRCA1	0.158678	0.995419	0.0496878	-0.371659	-1.22346	42	1	Brain_Hypothalamus
MORF_BUB3	0.36394	0.995419	0.0302359	0.345235	1.06248	32	1	Brain_Hypothalamus
MORF_CAMK4	0.813855	0.995419	0.0176054	-0.255038	-0.785729	31	1	Brain_Hypothalamus
MORF_CASP10	0.440024	0.995419	0.0274251	-0.356319	-1.00957	22	1	Brain_Hypothalamus
MORF_CASP2	0.32738	0.995419	0.0322501	0.409976	1.10074	18	1	Brain_Hypothalamus
MORF_CD8A	0.553035	0.995419	0.0236893	-0.374064	-0.926895	13	1	Brain_Hypothalamus
MORF_CDC10	0.906959	0.995419	0.0155078	0.258055	0.660568	15	1	Brain_Hypothalamus
MORF_CDC2L5	0.388261	0.995419	0.029243	0.343378	1.03892	30	1	Brain_Hypothalamus
MORF_CDH4	0.70041	0.995419	0.0193053	0.330181	0.829954	14	1	Brain_Hypothalamus
MORF_CNTN1	0.51251	0.995419	0.024204	0.375497	0.961197	15	1	Brain_Hypothalamus
MORF_CSNK2B	0.119616	0.995419	0.0565788	0.420261	1.30127	33	1	Brain_Hypothalamus
MORF_CTBP1	0.166045	0.995419	0.0474718	0.472341	1.26818	18	1	Brain_Hypothalamus
MORF_CTSB	0.181552	0.995419	0.0450946	0.502012	1.26187	14	1	Brain_Hypothalamus
MORF_DAP3	0.300789	0.995419	0.034017	0.374452	1.11105	27	1	Brain_Hypothalamus
MORF_DCC	0.789794	0.995419	0.0175834	0.287753	0.772585	18	1	Brain_Hypothalamus
MORF_DDB1	0.892639	0.995419	0.0158776	0.234088	0.728267	34	1	Brain_Hypothalamus
MORF_DDX11	0.294257	0.995419	0.0344717	0.358047	1.11391	34	1	Brain_Hypothalamus
MORF_DEK	0.487327	0.995419	0.0252544	0.324696	0.976961	29	1	Brain_Hypothalamus
MORF_DMPK	0.892689	0.995419	0.0158169	0.261514	0.680304	16	1	Brain_Hypothalamus
MORF_DNMT1	0.127233	0.995419	0.0548301	0.501691	1.32942	17	1	Brain_Hypothalamus
MORF_EI24	0.226699	0.995419	0.0407564	-0.459804	-1.2046	16	1	Brain_Hypothalamus
MORF_EIF3S2	0.426844	0.995419	0.0275468	0.324993	1.01786	35	1	Brain_Hypothalamus
MORF_EIF4A2	0.639713	0.995419	0.0214014	-0.343502	-0.868439	14	1	Brain_Hypothalamus
MORF_EIF4E	0.190272	0.995419	0.0450411	-0.507143	-1.25665	13	1	Brain_Hypothalamus
MORF_EPHA7	0.842983	0.995419	0.0166293	0.273973	0.735589	18	1	Brain_Hypothalamus
MORF_ERCC2	0.447891	0.995419	0.0270981	-0.34679	-1.00433	24	1	Brain_Hypothalamus
MORF_ERCC4	0.932898	0.995419	0.0157152	-0.212771	-0.700421	42	1	Brain_Hypothalamus
MORF_ESR1	0.226453	0.995419	0.0406743	-0.381728	-1.17604	31	1	Brain_Hypothalamus
MORF_FANCG	0.759383	0.995419	0.0186552	-0.27259	-0.80543	26	1	Brain_Hypothalamus
MORF_FBL	0.558818	0.995419	0.022826	0.375918	0.923745	13	1	Brain_Hypothalamus
MORF_FDXR	0.861431	0.995419	0.0169906	-0.231692	-0.775418	46	1	Brain_Hypothalamus
MORF_FLT1	0.844891	0.995419	0.0170711	-0.25618	-0.741916	24	1	Brain_Hypothalamus
MORF_FOSL1	0.58401	0.995419	0.022698	-0.265813	-0.930638	57	1	Brain_Hypothalamus
MORF_FRK	0.893825	0.995419	0.0163241	-0.255156	-0.688331	18	1	Brain_Hypothalamus
MORF_FSHR	0.739113	0.995419	0.0190354	-0.275236	-0.827412	28	1	Brain_Hypothalamus
MORF_G22P1	0.255545	0.995419	0.0372972	0.434523	1.16665	18	1	Brain_Hypothalamus
MORF_GNB1	0.390075	0.995419	0.0291044	0.328535	1.03992	37	1	Brain_Hypothalamus
MORF_HAT1	0.793586	0.995419	0.0180072	-0.273545	-0.775043	22	1	Brain_Hypothalamus
MORF_HDAC1	0.172387	0.995419	0.0466333	0.419148	1.24367	27	1	Brain_Hypothalamus
MORF_HDAC2	0.129483	0.995419	0.0552418	-0.405102	-1.27476	34	1	Brain_Hypothalamus
MORF_HEAB	0.740582	0.995419	0.0190848	-0.294152	-0.804379	19	1	Brain_Hypothalamus
MORF_IFNA1	0.783239	0.995419	0.0176715	0.282714	0.781481	20	1	Brain_Hypothalamus
MORF_IKBKG	0.223471	0.995419	0.0403699	0.398645	1.18284	27	1	Brain_Hypothalamus
MORF_IL13	0.135223	0.995419	0.0541624	-0.38233	-1.25859	42	1	Brain_Hypothalamus
MORF_IL16	0.389806	0.995419	0.0296773	-0.33459	-1.03641	32	1	Brain_Hypothalamus
MORF_IL4	0.23467	0.995419	0.0391892	0.457525	1.19021	16	1	Brain_Hypothalamus
MORF_JAG1	0.919763	0.995419	0.0159354	-0.237617	-0.665311	21	1	Brain_Hypothalamus
MORF_JAK3	0.162914	0.995419	0.0479064	0.457256	1.26395	20	1	Brain_Hypothalamus
MORF_KDR	0.356192	0.995419	0.0314389	-0.427452	-1.08068	14	1	Brain_Hypothalamus
MORF_LCAT	0.714819	0.995419	0.0190848	0.315648	0.82113	16	1	Brain_Hypothalamus
MORF_LTK	0.811846	0.995419	0.0172657	0.256874	0.783806	31	1	Brain_Hypothalamus
MORF_MAGEA8	0.799606	0.995419	0.0174742	0.264092	0.783598	27	1	Brain_Hypothalamus
MORF_MAGEA9	0.688322	0.995419	0.0203382	-0.256543	-0.876491	51	1	Brain_Hypothalamus
MORF_MAP2K2	0.445968	0.995419	0.0273366	-0.389717	-1.00308	15	1	Brain_Hypothalamus
MORF_MAP2K7	0.211884	0.995419	0.0413865	0.476597	1.21999	15	1	Brain_Hypothalamus
MORF_MAP3K14	0.596632	0.995419	0.0217962	0.32844	0.907877	20	1	Brain_Hypothalamus
MORF_MBD4	0.419792	0.995419	0.0276697	0.388809	1.0303	17	1	Brain_Hypothalamus
MORF_MDM2	0.94849	0.996437	0.0149999	0.213569	0.664429	34	1	Brain_Hypothalamus
MORF_MLLT10	0.536206	0.995419	0.0240239	-0.297799	-0.95009	36	1	Brain_Hypothalamus
MORF_MSH3	0.27167	0.995419	0.036811	-0.338448	-1.11414	42	1	Brain_Hypothalamus
MORF_MT4	0.164963	0.995419	0.0476878	0.373589	1.21871	43	1	Brain_Hypothalamus
MORF_MYC	0.956247	0.996502	0.0153251	-0.225781	-0.591501	16	1	Brain_Hypothalamus
MORF_NF1	0.1563	0.995419	0.0498269	-0.414685	-1.25755	29	1	Brain_Hypothalamus
MORF_NME2	0.410934	0.995419	0.0287956	-0.353067	-1.03174	25	1	Brain_Hypothalamus
MORF_NOS2A	0.728126	0.995419	0.0193642	-0.258125	-0.849721	42	1	Brain_Hypothalamus
MORF_NPM1	0.234588	0.995419	0.0399729	-0.413354	-1.18329	23	1	Brain_Hypothalamus
MORF_PAPSS1	0.855549	0.995419	0.0163739	0.285741	0.702153	13	1	Brain_Hypothalamus
MORF_PAX7	0.845672	0.995419	0.017022	-0.239652	-0.769831	37	1	Brain_Hypothalamus
MORF_PHB	0.623928	0.995419	0.02175	-0.315	-0.881979	21	1	Brain_Hypothalamus
MORF_PML	0.0396639	0.995419	0.10035	0.515599	1.50588	25	1	Brain_Hypothalamus
MORF_PPP1CA	0.944263	0.995419	0.0155547	-0.226015	-0.632827	21	1	Brain_Hypothalamus
MORF_PPP1CC	0.446825	0.995419	0.0266039	0.350855	1.00372	23	1	Brain_Hypothalamus
MORF_PPP2CA	0.528283	0.995419	0.0237314	0.384551	0.944959	13	1	Brain_Hypothalamus
MORF_PPP2R5B	0.774154	0.995419	0.0183445	-0.267562	-0.804344	28	1	Brain_Hypothalamus
MORF_PPP2R5E	0.3785	0.995419	0.0302659	-0.431223	-1.06853	13	1	Brain_Hypothalamus
MORF_PPP5C	0.838469	0.995419	0.0167076	0.275165	0.73879	18	1	Brain_Hypothalamus
MORF_PPP6C	0.238403	0.995419	0.0387481	0.490505	1.20532	13	1	Brain_Hypothalamus
MORF_PRKACA	0.972803	0.997256	0.015039	-0.206055	-0.583821	22	1	Brain_Hypothalamus
MORF_PRKAG1	0.780601	0.995419	0.0181556	-0.263287	-0.806047	30	1	Brain_Hypothalamus
MORF_PRKAR1A	0.734219	0.995419	0.0192634	-0.294305	-0.813822	20	1	Brain_Hypothalamus
MORF_PRKCA	0.805867	0.995419	0.0178345	-0.285029	-0.757539	17	1	Brain_Hypothalamus
MORF_PRKDC	0.626134	0.995419	0.0215014	-0.293478	-0.898476	30	1	Brain_Hypothalamus
MORF_PSMC1	0.735842	0.995419	0.0187632	0.274859	0.827009	29	1	Brain_Hypothalamus
MORF_PSMC2	0.586362	0.995419	0.0227313	-0.323928	-0.906978	21	1	Brain_Hypothalamus
MORF_PSMF1	0.330107	0.995419	0.0326146	-0.352885	-1.08035	30	1	Brain_Hypothalamus
MORF_PTEN	0.038258	0.995419	0.104367	-0.584692	-1.53178	16	1	Brain_Hypothalamus
MORF_PTPRB	0.307973	0.995419	0.0341094	-0.374898	-1.10772	26	1	Brain_Hypothalamus
MORF_RAB1A	0.97204	0.997256	0.0147144	0.202536	0.612789	30	1	Brain_Hypothalamus
MORF_RAB5A	0.936408	0.995419	0.0151054	0.235924	0.63343	18	1	Brain_Hypothalamus
MORF_RAC1	0.973818	0.997256	0.0150239	-0.204319	-0.578902	22	1	Brain_Hypothalamus
MORF_RAD21	0.696067	0.995419	0.0199561	-0.291926	-0.84544	24	1	Brain_Hypothalamus
MORF_RAD23A	0.427141	0.995419	0.0273687	0.317997	1.01949	39	1	Brain_Hypothalamus
MORF_RAD23B	0.934778	0.995419	0.015586	-0.222867	-0.66998	28	1	Brain_Hypothalamus
MORF_RAD51L3	0.825468	0.995419	0.0174597	-0.240246	-0.795039	43	1	Brain_Hypothalamus
MORF_RAD54L	0.948144	0.996437	0.0149369	0.227102	0.619934	19	1	Brain_Hypothalamus
MORF_RAF1	0.459161	0.995419	0.0268332	-0.394536	-0.997463	14	1	Brain_Hypothalamus
MORF_RAGE	0.160094	0.995419	0.0484163	0.405164	1.24692	32	1	Brain_Hypothalamus
MORF_RAN	0.401185	0.995419	0.0285731	0.338641	1.0333	31	1	Brain_Hypothalamus
MORF_RAP1A	0.376294	0.995419	0.0302459	-0.372479	-1.05536	22	1	Brain_Hypothalamus
MORF_RBBP8	0.491939	0.995419	0.0249784	0.299853	0.978171	43	1	Brain_Hypothalamus
MORF_RBM8A	0.460817	0.995419	0.0259758	0.397635	0.999509	14	1	Brain_Hypothalamus
MORF_REV3L	0.419988	0.995419	0.0283717	-0.415636	-1.02991	13	1	Brain_Hypothalamus
MORF_RFC1	0.501368	0.995419	0.0245659	0.378654	0.969279	15	1	Brain_Hypothalamus
MORF_RFC4	0.932193	0.995419	0.0157025	-0.236097	-0.645625	19	1	Brain_Hypothalamus
MORF_RFC5	0.0620266	0.995419	0.0816849	-0.586171	-1.48196	14	1	Brain_Hypothalamus
MORF_RPA2	0.300283	0.995419	0.0345261	-0.365185	-1.10744	29	1	Brain_Hypothalamus
MORF_RUNX1	0.0873885	0.995419	0.0680194	-0.457868	-1.36481	27	1	Brain_Hypothalamus
MORF_SKP1A	0.771964	0.995419	0.0180072	0.269109	0.803481	28	1	Brain_Hypothalamus
MORF_SOD1	0.698893	0.995419	0.0195127	0.270898	0.857485	37	1	Brain_Hypothalamus
MORF_SP3	0.318005	0.995419	0.0336146	-0.453122	-1.12279	13	1	Brain_Hypothalamus
MORF_SS18	0.439509	0.995419	0.0275958	-0.399751	-1.01065	14	1	Brain_Hypothalamus
MORF_STK17A	0.182094	0.995419	0.0459169	-0.408331	-1.22752	28	1	Brain_Hypothalamus
MORF_SUPT3H	0.891412	0.995419	0.0159033	0.236858	0.722729	31	1	Brain_Hypothalamus
MORF_TERF2IP	0.0819538	0.995419	0.0706314	-0.579622	-1.43625	13	1	Brain_Hypothalamus
MORF_TFDP2	0.184989	0.995419	0.0456938	-0.361446	-1.18984	42	1	Brain_Hypothalamus
MORF_THPO	0.469446	0.995419	0.0264234	-0.399298	-0.989424	13	1	Brain_Hypothalamus
MORF_TNFRSF25	0.968934	0.997256	0.014638	0.201491	0.657297	43	1	Brain_Hypothalamus
MORF_TNFRSF6	0.305188	0.995419	0.0343499	-0.389887	-1.11611	23	1	Brain_Hypothalamus
MORF_TPR	0.24189	0.995419	0.0392079	-0.404237	-1.1707	24	1	Brain_Hypothalamus
MORF_TPT1	0.283463	0.995419	0.035989	-0.443805	-1.14229	15	1	Brain_Hypothalamus
MORF_UBE2I	0.768382	0.995419	0.0180527	0.273484	0.804757	26	1	Brain_Hypothalamus
MORF_WNT1	0.307271	0.995419	0.0334114	0.440433	1.12742	15	1	Brain_Hypothalamus
MORF_XRCC5	0.214116	0.995419	0.0414724	0.377756	1.18311	35	1	Brain_Hypothalamus
MORI_EMU_MYC_LYMPHOMA_BY_ONSET_TIME_UP	0.571224	0.995419	0.0231894	-0.358264	-0.92212	15	1	Brain_Hypothalamus
MORI_MATURE_B_LYMPHOCYTE_DN	0.242329	0.995419	0.0383546	0.473684	1.19067	14	1	Brain_Hypothalamus
MORI_MATURE_B_LYMPHOCYTE_UP	0.960888	0.996593	0.0152699	-0.22117	-0.587817	17	1	Brain_Hypothalamus
MORI_PRE_BI_LYMPHOCYTE_DN	0.748625	0.995419	0.0189291	-0.301258	-0.800671	17	1	Brain_Hypothalamus
MSX1_01	0.648867	0.995419	0.0205919	0.309307	0.874792	22	1	Brain_Hypothalamus
MSX1_TARGET_GENES	0.234946	0.995419	0.039264	0.383616	1.17054	31	1	Brain_Hypothalamus
MTF1_Q4	0.405517	0.995419	0.0283456	0.365834	1.03466	22	1	Brain_Hypothalamus
MTOR_UP.N4.V1_DN	0.0397554	0.995419	0.102435	-0.476636	-1.47641	32	1	Brain_Hypothalamus
MTOR_UP.N4.V1_UP	0.0765739	0.995419	0.071855	0.438212	1.36331	34	1	Brain_Hypothalamus
MTOR_UP.V1_DN	0.0561638	0.995419	0.0855536	-0.501269	-1.45171	24	1	Brain_Hypothalamus
MTOR_UP.V1_UP	0.663966	0.995419	0.0206621	-0.290314	-0.872739	28	1	Brain_Hypothalamus
MUELLER_PLURINET	0.521876	0.995419	0.0240424	0.275619	0.963661	60	1	Brain_Hypothalamus
MULLIGHAN_MLL_SIGNATURE_1_DN	0.648813	0.995419	0.021043	-0.296247	-0.87533	26	1	Brain_Hypothalamus
MULLIGHAN_MLL_SIGNATURE_1_UP	0.3173	0.995419	0.0338599	-0.2984	-1.06909	65	1	Brain_Hypothalamus
MULLIGHAN_MLL_SIGNATURE_2_DN	0.854103	0.995419	0.0169036	-0.242628	-0.763491	34	1	Brain_Hypothalamus
MULLIGHAN_MLL_SIGNATURE_2_UP	0.606695	0.995419	0.0222842	-0.251808	-0.926876	75	1	Brain_Hypothalamus
MULLIGHAN_NPM1_MUTATED_SIGNATURE_1_DN	0.021978	0.995419	0.138395	-0.615887	-1.61351	16	1	Brain_Hypothalamus
MULLIGHAN_NPM1_MUTATED_SIGNATURE_1_UP	0.557841	0.995419	0.0234928	-0.289681	-0.940513	39	1	Brain_Hypothalamus
MULLIGHAN_NPM1_MUTATED_SIGNATURE_2_UP	0.829833	0.995419	0.0168586	0.277941	0.746242	18	1	Brain_Hypothalamus
MULLIGHAN_NPM1_SIGNATURE_3_DN	0.086619	0.995419	0.0686043	-0.506189	-1.39973	20	1	Brain_Hypothalamus
MULLIGHAN_NPM1_SIGNATURE_3_UP	0.526036	0.995419	0.0244952	-0.282669	-0.957475	48	1	Brain_Hypothalamus
MURARO_PANCREAS_ACINAR_CELL	0.151698	0.995419	0.0515059	-0.301244	-1.17353	108	1	Brain_Hypothalamus
MURARO_PANCREAS_ALPHA_CELL	0.152893	0.995419	0.0510533	-0.318467	-1.19181	82	1	Brain_Hypothalamus
MURARO_PANCREAS_BETA_CELL	0.990764	0.999167	0.014005	0.178381	0.686739	105	1	Brain_Hypothalamus
MURARO_PANCREAS_DELTA_CELL	0.418614	0.995419	0.0278688	0.338409	1.01822	29	1	Brain_Hypothalamus
MURARO_PANCREAS_DUCTAL_CELL	0.902971	0.995419	0.0153806	0.202169	0.823502	160	1	Brain_Hypothalamus
MURARO_PANCREAS_ENDOTHELIAL_CELL	0.981605	0.998019	0.0143827	0.191836	0.620951	41	1	Brain_Hypothalamus
MURARO_PANCREAS_MESENCHYMAL_STROMAL_CELL	0.0790554	0.995419	0.0721461	-0.336893	-1.2762	89	1	Brain_Hypothalamus
MURARO_PANCREAS_PANCREATIC_POLYPEPTIDE_CELL	0.268408	0.995419	0.0362631	0.437893	1.16036	17	1	Brain_Hypothalamus
MXD1_TARGET_GENES	0.148523	0.995419	0.0507207	0.419013	1.26776	30	1	Brain_Hypothalamus
MYBL1_TARGET_GENES	0.164981	0.995419	0.0479064	0.412257	1.24731	30	1	Brain_Hypothalamus
MYB_Q3	0.438689	0.995419	0.0268873	0.328323	1.01043	32	1	Brain_Hypothalamus
MYB_Q5_01	0.3692	0.995419	0.0300866	0.346046	1.0559	31	1	Brain_Hypothalamus
MYB_Q6	0.904931	0.995419	0.0156709	0.235189	0.69784	27	1	Brain_Hypothalamus
MYCMAX_01	0.617491	0.995419	0.0219255	-0.289873	-0.904343	33	1	Brain_Hypothalamus
MYCMAX_02	0.0247748	0.995419	0.130631	-0.533943	-1.5603	25	1	Brain_Hypothalamus
MYCMAX_03	0.305403	0.995419	0.0335636	0.357943	1.10831	33	1	Brain_Hypothalamus
MYCMAX_B	0.0253165	0.995419	0.129015	-0.563935	-1.57898	21	1	Brain_Hypothalamus
MYC_Q2	0.23234	0.995419	0.0402697	-0.425511	-1.1914	21	1	Brain_Hypothalamus
MYC_UP.V1_DN	0.611559	0.995419	0.0214713	0.313899	0.897999	23	1	Brain_Hypothalamus
MYC_UP.V1_UP	0.0584172	0.995419	0.0826766	0.45084	1.4026	34	1	Brain_Hypothalamus
MYOCD_TARGET_GENES	0.827117	0.995419	0.0167554	0.229408	0.820095	67	1	Brain_Hypothalamus
MYOD_01	0.346693	0.995419	0.031265	0.351705	1.07317	31	1	Brain_Hypothalamus
MYOD_Q6	0.95176	0.996437	0.0149758	0.210373	0.662461	36	1	Brain_Hypothalamus
MYOD_Q6_01	0.980726	0.998019	0.014916	-0.19452	-0.574755	26	1	Brain_Hypothalamus
MYOGENIN_Q6	0.804542	0.995419	0.0177898	-0.261249	-0.778732	27	1	Brain_Hypothalamus
MZF1_01	0.0999596	0.995419	0.0632527	-0.441526	-1.33895	29	1	Brain_Hypothalamus
MZF1_02	0.994122	0.999295	0.0142168	0.179929	0.503944	21	1	Brain_Hypothalamus
MZF1_TARGET_GENES	0.584232	0.995419	0.023346	-0.225608	-0.955284	202	1	Brain_Hypothalamus
NAB2_TARGET_GENES	0.875665	0.995419	0.0156142	0.201528	0.853721	221	1	Brain_Hypothalamus
NABA_CORE_MATRISOME	0.249643	0.995419	0.0386398	-0.343213	-1.12982	42	1	Brain_Hypothalamus
NABA_ECM_AFFILIATED	0.892308	0.995419	0.0158744	0.239454	0.710495	27	1	Brain_Hypothalamus
NABA_ECM_GLYCOPROTEINS	0.643576	0.995419	0.020742	0.285361	0.88778	34	1	Brain_Hypothalamus
NABA_ECM_REGULATORS	0.938399	0.995419	0.0155359	-0.217913	-0.68572	34	1	Brain_Hypothalamus
NABA_MATRISOME	0.49758	0.995419	0.0245337	0.245932	0.981667	136	1	Brain_Hypothalamus
NABA_MATRISOME_ASSOCIATED	0.205108	0.995419	0.0419089	0.302353	1.14479	94	1	Brain_Hypothalamus
NABA_SECRETED_FACTORS	0.00861394	0.995419	0.21826	0.52347	1.62084	33	1	Brain_Hypothalamus
NAGASHIMA_NRG1_SIGNALING_UP	0.311093	0.995419	0.0340829	-0.433755	-1.11642	15	1	Brain_Hypothalamus
NAKAMURA_TUMOR_ZONE_PERIPHERAL_VS_CENTRAL_DN	0.0733397	0.995419	0.0725394	0.336038	1.28076	98	1	Brain_Hypothalamus
NAKAMURA_TUMOR_ZONE_PERIPHERAL_VS_CENTRAL_UP	0.780253	0.995419	0.0183639	-0.2505	-0.82004	41	1	Brain_Hypothalamus
NAKAYAMA_SOFT_TISSUE_TUMORS_PCA2_DN	0.0197516	0.995419	0.146152	-0.592562	-1.6204	19	1	Brain_Hypothalamus
NAKAYAMA_SOFT_TISSUE_TUMORS_PCA2_UP	0.544762	0.995419	0.0232125	0.366737	0.938772	15	1	Brain_Hypothalamus
NAKAYA_B_CELL_FLUARIX_FLUVIRIN_AGE_18_50YO_7DY_DN	0.633117	0.995419	0.0214263	-0.25956	-0.908747	57	1	Brain_Hypothalamus
NAKAYA_B_CELL_FLUARIX_FLUVIRIN_AGE_18_50YO_7DY_UP	0.969994	0.997256	0.0151631	-0.193401	-0.688444	62	1	Brain_Hypothalamus
NAKAYA_B_CELL_FLUMIST_AGE_18_50YO_7DY_DN	0.790617	0.995419	0.0173875	0.23508	0.836453	65	1	Brain_Hypothalamus
NAKAYA_B_CELL_FLUMIST_AGE_18_50YO_7DY_UP	0.457426	0.995419	0.0260119	0.271449	0.994565	77	1	Brain_Hypothalamus
NAKAYA_MONOCYTE_FLUARIX_FLUVIRIN_AGE_18_50YO_7DY_UP	0.0587199	0.995419	0.0821057	0.60426	1.48485	13	1	Brain_Hypothalamus
NAKAYA_MONOCYTE_FLUMIST_AGE_18_50YO_7DY_DN	0.9659	0.997256	0.014803	0.203248	0.636561	35	1	Brain_Hypothalamus
NAKAYA_MONOCYTE_FLUMIST_AGE_18_50YO_7DY_UP	0.888935	0.995419	0.016592	-0.216999	-0.777454	65	1	Brain_Hypothalamus
NAKAYA_MYELOID_DENDRITIC_CELL_FLUARIX_FLUVIRIN_AGE_18_50YO_7DY_DN	0.308758	0.995419	0.0341359	-0.33578	-1.09018	39	1	Brain_Hypothalamus
NAKAYA_MYELOID_DENDRITIC_CELL_FLUARIX_FLUVIRIN_AGE_18_50YO_7DY_UP	0.729537	0.995419	0.0193473	-0.243986	-0.86851	62	1	Brain_Hypothalamus
NAKAYA_MYELOID_DENDRITIC_CELL_FLUMIST_AGE_18_50YO_7DY_DN	0.309402	0.995419	0.0341227	-0.330282	-1.08725	42	1	Brain_Hypothalamus
NAKAYA_MYELOID_DENDRITIC_CELL_FLUMIST_AGE_18_50YO_7DY_UP	0.704966	0.995419	0.0193347	0.249597	0.872678	60	1	Brain_Hypothalamus
NAKAYA_PBMC_FLUARIX_FLUVIRIN_AGE_18_50YO_3DY_DN	0.133687	0.995419	0.0544712	-0.356862	-1.23874	55	1	Brain_Hypothalamus
NAKAYA_PBMC_FLUARIX_FLUVIRIN_AGE_18_50YO_3DY_UP	0.967519	0.997256	0.014331	0.190352	0.737102	108	1	Brain_Hypothalamus
NAKAYA_PBMC_FLUARIX_FLUVIRIN_AGE_18_50YO_7DY_DN	0.21093	0.995419	0.0416238	0.422309	1.20814	23	1	Brain_Hypothalamus
NAKAYA_PBMC_FLUARIX_FLUVIRIN_AGE_18_50YO_7DY_UP	0.0956892	0.995419	0.0632527	0.31886	1.23592	110	1	Brain_Hypothalamus
NAKAYA_PBMC_FLUARIX_FLUVIRIN_AGE_18_50YO_CORRELATED_WITH_HAI_28DY_RESPONSE_AT_3DY_NEGATIVE	0.232103	0.995419	0.0402697	-0.347909	-1.14528	42	1	Brain_Hypothalamus
NAKAYA_PBMC_FLUARIX_FLUVIRIN_AGE_18_50YO_CORRELATED_WITH_HAI_28DY_RESPONSE_AT_3DY_POSITIVE	0.771495	0.995419	0.0177305	0.234018	0.846578	71	1	Brain_Hypothalamus
NAKAYA_PBMC_FLUARIX_FLUVIRIN_AGE_18_50YO_CORRELATED_WITH_HAI_28DY_RESPONSE_AT_7DY_NEGATIVE	0.836161	0.995419	0.0175178	-0.225488	-0.818847	70	1	Brain_Hypothalamus
NAKAYA_PBMC_FLUARIX_FLUVIRIN_AGE_18_50YO_CORRELATED_WITH_HAI_28DY_RESPONSE_AT_7DY_POSITIVE	0.931204	0.995419	0.0152484	0.226545	0.666634	26	1	Brain_Hypothalamus
NAKAYA_PBMC_FLUMIST_AGE_18_50YO_3DY_DN	0.830791	0.995419	0.0175579	-0.220576	-0.827906	84	1	Brain_Hypothalamus
NAKAYA_PBMC_FLUMIST_AGE_18_50YO_3DY_UP	0.465139	0.995419	0.0255715	0.259392	0.991514	100	1	Brain_Hypothalamus
NAKAYA_PBMC_FLUMIST_AGE_18_50YO_7DY_DN	0.720025	0.995419	0.0197628	-0.232593	-0.886111	93	1	Brain_Hypothalamus
NAKAYA_PBMC_FLUMIST_AGE_18_50YO_7DY_UP	0.98886	0.998935	0.0137603	0.179451	0.786447	301	1	Brain_Hypothalamus
NAKAYA_PLASMACYTOID_DENDRITIC_CELL_FLUARIX_FLUVIRIN_AGE_18_50YO_7DY_DN	0.663078	0.995419	0.0201614	0.283329	0.87728	33	1	Brain_Hypothalamus
NAKAYA_PLASMACYTOID_DENDRITIC_CELL_FLUARIX_FLUVIRIN_AGE_18_50YO_7DY_UP	0.148915	0.995419	0.0512782	-0.431451	-1.27482	26	1	Brain_Hypothalamus
NAKAYA_PLASMACYTOID_DENDRITIC_CELL_FLUMIST_AGE_18_50YO_7DY_DN	0.378864	0.995419	0.0292152	0.257844	1.0308	137	1	Brain_Hypothalamus
NAKAYA_PLASMACYTOID_DENDRITIC_CELL_FLUMIST_AGE_18_50YO_7DY_UP	0.926471	0.995419	0.015054	0.196262	0.81315	184	1	Brain_Hypothalamus
NCOA2_TARGET_GENES	0.53749	0.995419	0.0233285	0.266872	0.954022	67	1	Brain_Hypothalamus
NCOA4_TARGET_GENES	0.624171	0.995419	0.0219828	-0.232415	-0.932881	131	1	Brain_Hypothalamus
NCOA6_TARGET_GENES	0.207183	0.995419	0.0427952	-0.325085	-1.1509	60	1	Brain_Hypothalamus
NCX_01	0.399726	0.995419	0.0284589	0.409537	1.04833	15	1	Brain_Hypothalamus
NERF_Q2	0.515004	0.995419	0.0247279	-0.3221	-0.960116	27	1	Brain_Hypothalamus
NF1_Q6	0.651515	0.995419	0.0211207	-0.298541	-0.872401	25	1	Brain_Hypothalamus
NF1_Q6_01	0.988252	0.998847	0.0147822	-0.183926	-0.552916	28	1	Brain_Hypothalamus
NFAT_Q4_01	0.656746	0.995419	0.0203108	0.313528	0.866657	20	1	Brain_Hypothalamus
NFAT_Q6	0.599757	0.995419	0.0222628	-0.311384	-0.90179	24	1	Brain_Hypothalamus
NFE2L1_TARGET_GENES	0.199532	0.995419	0.0448817	-0.24645	-1.09479	311	1	Brain_Hypothalamus
NFE2L2.V2	0.838462	0.995419	0.0171592	-0.229109	-0.808997	59	1	Brain_Hypothalamus
NFE2_01	0.706102	0.995419	0.0192425	0.276609	0.851278	32	1	Brain_Hypothalamus
NFKAPPAB65_01	0.465893	0.995419	0.0258896	0.346518	0.991314	23	1	Brain_Hypothalamus
NFKAPPAB_01	0.311453	0.995419	0.0333108	0.374245	1.10126	26	1	Brain_Hypothalamus
NFKBIA_TARGET_GENES	0.911709	0.995419	0.016592	-0.196602	-0.835745	207	1	Brain_Hypothalamus
NFKB_C	0.307525	0.995419	0.0336531	0.367919	1.10701	29	1	Brain_Hypothalamus
NFKB_Q6	0.0152024	0.995419	0.164313	0.535412	1.59859	28	1	Brain_Hypothalamus
NFKB_Q6_01	0.117555	0.995419	0.0572305	0.463436	1.32579	23	1	Brain_Hypothalamus
NFMUE1_Q6	0.94474	0.995473	0.0150571	0.21488	0.668508	34	1	Brain_Hypothalamus
NFRKB_TARGET_GENES	0.318354	0.995419	0.0342291	-0.233675	-1.03986	315	1	Brain_Hypothalamus
NFXL1_TARGET_GENES	0.694382	0.995419	0.0201075	-0.258815	-0.871613	47	1	Brain_Hypothalamus
NFY_01	0.066758	0.995419	0.0768411	0.426026	1.37396	40	1	Brain_Hypothalamus
NFY_C	0.290172	0.995419	0.0352966	-0.352018	-1.10772	34	1	Brain_Hypothalamus
NFY_Q6	0.489375	0.995419	0.0257119	-0.313096	-0.976795	33	1	Brain_Hypothalamus
NFY_Q6_01	0.387307	0.995419	0.0292337	0.329127	1.0418	37	1	Brain_Hypothalamus
NGFIC_01	0.949919	0.996437	0.0153683	-0.217184	-0.647381	27	1	Brain_Hypothalamus
NIKOLSKY_BREAST_CANCER_11Q12_Q14_AMPLICON	0.0514482	0.995419	0.0894561	-0.482109	-1.44931	28	1	Brain_Hypothalamus
NIKOLSKY_BREAST_CANCER_16P13_AMPLICON	0.84869	0.995419	0.0171486	-0.254306	-0.743139	25	1	Brain_Hypothalamus
NIKOLSKY_BREAST_CANCER_16Q24_AMPLICON	0.810436	0.995419	0.0171415	0.296298	0.744784	14	1	Brain_Hypothalamus
NIKOLSKY_BREAST_CANCER_17Q11_Q21_AMPLICON	0.499796	0.995419	0.0252885	-0.36895	-0.966579	16	1	Brain_Hypothalamus
NIKOLSKY_BREAST_CANCER_17Q21_Q25_AMPLICON	0.549558	0.995419	0.0231377	0.275613	0.948222	55	1	Brain_Hypothalamus
NIKOLSKY_BREAST_CANCER_20Q12_Q13_AMPLICON	0.504787	0.995419	0.0251393	-0.362733	-0.964059	17	1	Brain_Hypothalamus
NIKOLSKY_BREAST_CANCER_8Q12_Q22_AMPLICON	0.820539	0.995419	0.0174851	-0.256355	-0.770652	28	1	Brain_Hypothalamus
NIKOLSKY_BREAST_CANCER_8Q23_Q24_AMPLICON	0.476886	0.995419	0.0260192	-0.331534	-0.988238	27	1	Brain_Hypothalamus
NIKOLSKY_MUTATED_AND_AMPLIFIED_IN_BREAST_CANCER	0.767051	0.995419	0.0179507	0.310909	0.781511	14	1	Brain_Hypothalamus
NKX22_01	0.610653	0.995419	0.0214913	0.342781	0.891713	16	1	Brain_Hypothalamus
NKX25_01	0.748632	0.995419	0.0183135	0.311034	0.796185	15	1	Brain_Hypothalamus
NKX25_02	0.677413	0.995419	0.0203702	-0.288247	-0.859208	27	1	Brain_Hypothalamus
NKX2_2_TARGET_GENES	0.506248	0.995419	0.0238829	0.233205	0.982705	210	1	Brain_Hypothalamus
NKX2_3_TARGET_GENES	0.800411	0.995419	0.0180527	-0.223645	-0.847202	89	1	Brain_Hypothalamus
NKX2_5_TARGET_GENES	0.783938	0.995419	0.0172052	0.212022	0.887308	197	1	Brain_Hypothalamus
NKX3A_01	0.731985	0.995419	0.0187151	0.306212	0.811422	17	1	Brain_Hypothalamus
NKX61_01	0.0691208	0.995419	0.0754749	0.518154	1.43229	20	1	Brain_Hypothalamus
NKX62_Q2	0.676811	0.995419	0.0203931	-0.290931	-0.859624	26	1	Brain_Hypothalamus
NMYC_01	0.315284	0.995419	0.033782	-0.332231	-1.0836	40	1	Brain_Hypothalamus
NOTCH3_TARGET_GENES	0.992459	0.999295	0.0140499	0.17601	0.717641	161	1	Brain_Hypothalamus
NOTCH_DN.V1_DN	0.426126	0.995419	0.0280625	-0.376683	-1.01617	18	1	Brain_Hypothalamus
NOTCH_DN.V1_UP	0.166667	0.995419	0.048481	-0.428339	-1.2517	25	1	Brain_Hypothalamus
NOUSHMEHR_GBM_SILENCED_BY_METHYLATION	0.842632	0.995419	0.0172265	-0.287503	-0.712406	13	1	Brain_Hypothalamus
NOUZOVA_TRETINOIN_AND_H4_ACETYLATION	0.103759	0.995419	0.0610139	0.427743	1.32443	33	1	Brain_Hypothalamus
NPAT_TARGET_GENES	0.366558	0.995419	0.030777	-0.318168	-1.0529	43	1	Brain_Hypothalamus
NPM1_TARGET_GENES	0.641617	0.995419	0.021317	-0.262205	-0.902504	53	1	Brain_Hypothalamus
NR0B1_TARGET_GENES	0.33455	0.995419	0.0324606	-0.364174	-1.08553	27	1	Brain_Hypothalamus
NR1D1_TARGET_GENES	0.853352	0.995419	0.0164741	0.258467	0.739418	23	1	Brain_Hypothalamus
NR1H4_TARGET_GENES	0.396176	0.995419	0.0295341	-0.301824	-1.03119	51	1	Brain_Hypothalamus
NR1I2_TARGET_GENES	0.286642	0.995419	0.0355873	-0.314738	-1.09654	56	1	Brain_Hypothalamus
NRF1_Q6	0.35841	0.995419	0.0312434	-0.341355	-1.05737	32	1	Brain_Hypothalamus
NRF2_01	0.753064	0.995419	0.0183951	0.263794	0.830685	36	1	Brain_Hypothalamus
NRF2_Q4	0.0852667	0.995419	0.0681021	0.450627	1.36341	30	1	Brain_Hypothalamus
NRL_DN.V1_DN	0.984117	0.998415	0.014919	-0.192637	-0.526778	19	1	Brain_Hypothalamus
NRL_DN.V1_UP	0.906625	0.995419	0.0155954	0.239952	0.686453	23	1	Brain_Hypothalamus
NUP153_TARGET_GENES	0.123267	0.995419	0.058275	-0.260363	-1.14371	281	1	Brain_Hypothalamus
NUYTTEN_EZH2_TARGETS_DN	0.0439241	0.995419	0.0947688	0.306236	1.26879	184	1	Brain_Hypothalamus
NUYTTEN_EZH2_TARGETS_UP	0.337466	0.995419	0.0326624	-0.262236	-1.04801	126	1	Brain_Hypothalamus
NUYTTEN_NIPP1_TARGETS_DN	0.377625	0.995419	0.030632	-0.270021	-1.03522	97	1	Brain_Hypothalamus
NUYTTEN_NIPP1_TARGETS_UP	0.336623	0.995419	0.0326146	-0.262108	-1.04906	127	1	Brain_Hypothalamus
OCONNOR_PBMC_MENVEO_ACWYVAX_AGE_30_70YO_7DY_AFTER_SECOND_DOSE_VS_7DY_AFTER_FIRST_DOSE_DN	0.169734	0.995419	0.0468392	0.399228	1.23614	33	1	Brain_Hypothalamus
OCONNOR_PBMC_MENVEO_ACWYVAX_AGE_30_70YO_7DY_AFTER_SECOND_DOSE_VS_7DY_AFTER_FIRST_DOSE_UP	0.433124	0.995419	0.0277027	-0.358137	-1.01472	22	1	Brain_Hypothalamus
OCT1_01	0.0159921	0.995419	0.160147	0.532223	1.58906	28	1	Brain_Hypothalamus
OCT1_02	0.685726	0.995419	0.0201839	-0.286903	-0.855201	27	1	Brain_Hypothalamus
OCT1_03	0.612699	0.995419	0.0220351	-0.317385	-0.888658	21	1	Brain_Hypothalamus
OCT1_04	0.766203	0.995419	0.0179959	0.286735	0.792598	20	1	Brain_Hypothalamus
OCT1_05	0.239224	0.995419	0.0386939	0.417928	1.17053	21	1	Brain_Hypothalamus
OCT1_06	0.28481	0.995419	0.0358389	-0.406864	-1.13919	21	1	Brain_Hypothalamus
OCT1_07	0.521107	0.995419	0.0240054	0.36144	0.95777	17	1	Brain_Hypothalamus
OCT1_B	0.0442109	0.995419	0.0956364	0.458798	1.43693	35	1	Brain_Hypothalamus
OCT1_Q5_01	0.0430299	0.995419	0.0969823	0.481576	1.45705	30	1	Brain_Hypothalamus
OCT1_Q6	0.00433925	0.995419	0.310777	0.587643	1.74362	27	1	Brain_Hypothalamus
OCT_C	0.177413	0.995419	0.0456661	0.422818	1.2349	25	1	Brain_Hypothalamus
OCT_Q6	0.019802	0.995419	0.14391	0.520054	1.56476	29	1	Brain_Hypothalamus
ODONNELL_TFRC_TARGETS_DN	0.655956	0.995419	0.0203382	0.310284	0.869042	21	1	Brain_Hypothalamus
ODONNELL_TFRC_TARGETS_UP	0.518285	0.995419	0.0241167	0.295236	0.96311	43	1	Brain_Hypothalamus
OHGUCHI_LIVER_HNF4A_TARGETS_DN	0.238208	0.995419	0.0389487	0.374949	1.16649	34	1	Brain_Hypothalamus
OISHI_CHOLANGIOMA_STEM_CELL_LIKE_DN	0.96325	0.996982	0.0152668	-0.198625	-0.686613	54	1	Brain_Hypothalamus
OISHI_CHOLANGIOMA_STEM_CELL_LIKE_UP	0.899381	0.995419	0.0154829	0.213472	0.773964	72	1	Brain_Hypothalamus
OKUMURA_INFLAMMATORY_RESPONSE_LPS	0.0415927	0.995419	0.0983849	0.505024	1.48609	26	1	Brain_Hypothalamus
OLF1_01	0.496971	0.995419	0.0252544	-0.319543	-0.969032	29	1	Brain_Hypothalamus
ONDER_CDH1_TARGETS_1_DN	0.0255467	0.995419	0.12849	-0.644053	-1.5959	13	1	Brain_Hypothalamus
ONDER_CDH1_TARGETS_1_UP	0.882837	0.995419	0.0159322	0.251867	0.705428	21	1	Brain_Hypothalamus
ONDER_CDH1_TARGETS_2_DN	0.424873	0.995419	0.0273045	0.297843	1.01269	51	1	Brain_Hypothalamus
ONDER_CDH1_TARGETS_2_UP	0.711363	0.995419	0.0196113	-0.280978	-0.844672	28	1	Brain_Hypothalamus
ONKEN_UVEAL_MELANOMA_DN	0.582406	0.995419	0.0229837	-0.25639	-0.937947	73	1	Brain_Hypothalamus
ONKEN_UVEAL_MELANOMA_UP	0.110251	0.995419	0.0587078	0.305486	1.20945	128	1	Brain_Hypothalamus
OSF2_Q6	0.872866	0.995419	0.0161169	0.241013	0.741731	32	1	Brain_Hypothalamus
OSMAN_BLADDER_CANCER_DN	0.950081	0.996437	0.0153775	-0.202058	-0.715347	60	1	Brain_Hypothalamus
OSMAN_BLADDER_CANCER_UP	0.535623	0.995419	0.023552	0.277246	0.953839	55	1	Brain_Hypothalamus
OSMAN_BLOOD_CHAD63_KH_AGE_18_50YO_HIGH_DOSE_SUBJECTS_24HR_DN	0.339066	0.995419	0.0308607	0.234497	1.03588	330	1	Brain_Hypothalamus
OSMAN_BLOOD_CHAD63_KH_AGE_18_50YO_HIGH_DOSE_SUBJECTS_24HR_UP	0.0928246	0.995419	0.0636601	0.272711	1.17493	260	1	Brain_Hypothalamus
OSWALD_HEMATOPOIETIC_STEM_CELL_IN_COLLAGEN_GEL_DN	0.217426	0.995419	0.0415155	-0.369334	-1.17057	35	1	Brain_Hypothalamus
OSWALD_HEMATOPOIETIC_STEM_CELL_IN_COLLAGEN_GEL_UP	0.602375	0.995419	0.0223486	-0.309945	-0.905726	25	1	Brain_Hypothalamus
OUELLET_OVARIAN_CANCER_INVASIVE_VS_LMP_UP	0.988129	0.998847	0.0149339	-0.19267	-0.495906	15	1	Brain_Hypothalamus
OVOL3_TARGET_GENES	0.249756	0.995419	0.037664	0.305937	1.11659	76	1	Brain_Hypothalamus
P300_01	0.774194	0.995419	0.0183678	-0.268534	-0.793445	26	1	Brain_Hypothalamus
P53_02	0.903585	0.995419	0.0160778	-0.233642	-0.702373	28	1	Brain_Hypothalamus
P53_DECAMER_Q2	0.88027	0.995419	0.0166089	-0.267394	-0.688235	15	1	Brain_Hypothalamus
P53_DN.V1_DN	0.61511	0.995419	0.0215165	0.297699	0.900712	30	1	Brain_Hypothalamus
P53_DN.V1_UP	0.513253	0.995419	0.0242542	0.363322	0.962758	17	1	Brain_Hypothalamus
P53_DN.V2_DN	0.833982	0.995419	0.0174019	-0.285726	-0.722372	14	1	Brain_Hypothalamus
P53_DN.V2_UP	0.303797	0.995419	0.0345125	-0.399873	-1.11962	21	1	Brain_Hypothalamus
PAL_PRMT5_TARGETS_UP	0.783116	0.995419	0.0178159	0.257453	0.810716	36	1	Brain_Hypothalamus
PANGAS_TUMOR_SUPPRESSION_BY_SMAD1_AND_SMAD5_DN	0.626454	0.995419	0.0211402	0.302964	0.891505	26	1	Brain_Hypothalamus
PANGAS_TUMOR_SUPPRESSION_BY_SMAD1_AND_SMAD5_UP	0.886859	0.995419	0.0159033	0.254735	0.695367	19	1	Brain_Hypothalamus
PARENT_MTOR_SIGNALING_UP	0.256368	0.995419	0.0383899	-0.280786	-1.09865	110	1	Brain_Hypothalamus
PASINI_SUZ12_TARGETS_DN	0.683514	0.995419	0.0198284	0.287488	0.858356	28	1	Brain_Hypothalamus
PASQUALUCCI_LYMPHOMA_BY_GC_STAGE_DN	0.383749	0.995419	0.0300372	-0.409758	-1.05466	15	1	Brain_Hypothalamus
PASQUALUCCI_LYMPHOMA_BY_GC_STAGE_UP	0.58773	0.995419	0.0219985	0.281803	0.924731	44	1	Brain_Hypothalamus
PATEL_SKIN_OF_BODY_ZOSTAVAX_AGE_70_93YO_VZV_CHALLENGE_3DY_UP	0.14269	0.995419	0.0514297	0.510586	1.307	15	1	Brain_Hypothalamus
PATEL_SKIN_OF_BODY_ZOSTAVAX_AGE_70_93YO_VZV_CHALLENGE_6HR_DN	0.376294	0.995419	0.0302459	-0.372467	-1.05532	22	1	Brain_Hypothalamus
PATEL_SKIN_OF_BODY_ZOSTAVAX_AGE_70_93YO_VZV_CHALLENGE_6HR_UP	0.121966	0.995419	0.0562362	0.415926	1.29398	34	1	Brain_Hypothalamus
PATIL_LIVER_CANCER	0.769294	0.995419	0.0186353	-0.221431	-0.87391	116	1	Brain_Hypothalamus
PAX2_02	0.130646	0.995419	0.0549664	-0.430007	-1.29268	28	1	Brain_Hypothalamus
PAX3_TARGET_GENES	0.196859	0.995419	0.0426326	0.268663	1.1179	190	1	Brain_Hypothalamus
PAX4_01	0.978796	0.997626	0.0148772	-0.198042	-0.600574	29	1	Brain_Hypothalamus
PAX4_02	0.195864	0.995419	0.0441318	-0.406269	-1.21101	27	1	Brain_Hypothalamus
PAX4_03	0.293187	0.995419	0.0350966	-0.387657	-1.12268	24	1	Brain_Hypothalamus
PAX4_04	0.0297413	0.995419	0.11873	-0.588628	-1.56443	17	1	Brain_Hypothalamus
PAX5_01	0.511138	0.995419	0.0249851	-0.385833	-0.956058	13	1	Brain_Hypothalamus
PAX6_01	0.580532	0.995419	0.0221989	0.356649	0.91295	15	1	Brain_Hypothalamus
PAX6_TARGET_GENES	0.00332019	0.995419	0.366097	-0.384707	-1.53042	123	1	Brain_Hypothalamus
PAX7_TARGET_GENES	0.443289	0.995419	0.0263861	0.263449	1.0024	97	1	Brain_Hypothalamus
PAX_Q6	0.591704	0.995419	0.021988	0.318676	0.911663	23	1	Brain_Hypothalamus
PBX1_01	0.403767	0.995419	0.0283456	0.335844	1.03358	32	1	Brain_Hypothalamus
PBXIP1_TARGET_GENES	0.712524	0.995419	0.0190683	0.263913	0.854259	41	1	Brain_Hypothalamus
PCGF1_TARGET_GENES	0.329007	0.995419	0.0330996	-0.278701	-1.06077	92	1	Brain_Hypothalamus
PCGF2_TARGET_GENES	0.769689	0.995419	0.0186552	-0.21933	-0.877845	127	1	Brain_Hypothalamus
PCGF6_TARGET_GENES	0.151248	0.995419	0.0510906	-0.507257	-1.30561	15	1	Brain_Hypothalamus
PDGF_ERK_DN.V1_DN	0.0893734	0.995419	0.0661161	0.509905	1.39192	19	1	Brain_Hypothalamus
PDGF_ERK_DN.V1_UP	0.631207	0.995419	0.0209563	0.328502	0.881993	18	1	Brain_Hypothalamus
PDGF_UP.V1_DN	0.364152	0.995419	0.030156	0.41968	1.0743	15	1	Brain_Hypothalamus
PDGF_UP.V1_UP	0.873901	0.995419	0.0166939	-0.275819	-0.683454	13	1	Brain_Hypothalamus
PEA3_Q6	0.66112	0.995419	0.0202065	0.283647	0.878263	33	1	Brain_Hypothalamus
PECE_MAMMARY_STEM_CELL_DN	0.602974	0.995419	0.0222521	-0.336705	-0.89488	17	1	Brain_Hypothalamus
PECE_MAMMARY_STEM_CELL_UP	0.414709	0.995419	0.0285908	-0.370748	-1.02521	20	1	Brain_Hypothalamus
PEDERSEN_METASTASIS_BY_ERBB2_ISOFORM_7	0.440678	0.995419	0.0268873	0.288388	1.00831	60	1	Brain_Hypothalamus
PEDRIOLI_MIR31_TARGETS_DN	0.278701	0.995419	0.0351534	0.305014	1.09746	69	1	Brain_Hypothalamus
PEDRIOLI_MIR31_TARGETS_UP	0.860847	0.995419	0.0167829	-0.245718	-0.738675	28	1	Brain_Hypothalamus
PELLICCIOTTA_HDAC_IN_ANTIGEN_PRESENTATION_DN	0.669668	0.995419	0.0206902	-0.331033	-0.852033	15	1	Brain_Hypothalamus
PEREZ_TP53_TARGETS	0.518711	0.995419	0.0237918	0.236224	0.977986	181	1	Brain_Hypothalamus
PEREZ_TP63_TARGETS	0.300296	0.995419	0.0340697	0.372514	1.11222	28	1	Brain_Hypothalamus
PETROVA_ENDOTHELIUM_LYMPHATIC_VS_BLOOD_DN	0.358105	0.995419	0.0312866	-0.38308	-1.0726	21	1	Brain_Hypothalamus
PGF_UP.V1_DN	0.06619	0.995419	0.0789036	-0.521507	-1.44209	20	1	Brain_Hypothalamus
PGF_UP.V1_UP	0.946034	0.995753	0.0154363	-0.218925	-0.646865	26	1	Brain_Hypothalamus
PGM3_TARGET_GENES	0.0156188	0.995419	0.162191	0.493222	1.56121	37	1	Brain_Hypothalamus
PHB2_TARGET_GENES	0.793688	0.995419	0.0175834	0.265424	0.787552	27	1	Brain_Hypothalamus
PHF21A_TARGET_GENES	0.643559	0.995419	0.0206668	0.278388	0.892508	39	1	Brain_Hypothalamus
PHF2_TARGET_GENES	0.556265	0.995419	0.0242479	-0.221158	-0.967614	270	1	Brain_Hypothalamus
PHONG_TNF_RESPONSE_NOT_VIA_P38	0.0329974	0.995419	0.110872	0.464748	1.47921	38	1	Brain_Hypothalamus
PHONG_TNF_RESPONSE_VIA_P38_COMPLETE	0.691809	0.995419	0.0200494	-0.28589	-0.852181	27	1	Brain_Hypothalamus
PHONG_TNF_RESPONSE_VIA_P38_PARTIAL	0.256682	0.995419	0.0372315	0.450242	1.17126	16	1	Brain_Hypothalamus
PICCALUGA_ANGIOIMMUNOBLASTIC_LYMPHOMA_DN	0.909517	0.995419	0.0154643	0.260886	0.655772	14	1	Brain_Hypothalamus
PICCALUGA_ANGIOIMMUNOBLASTIC_LYMPHOMA_UP	0.481639	0.995419	0.025861	-0.332928	-0.983712	26	1	Brain_Hypothalamus
PID_BCR_5PATHWAY	0.917401	0.995419	0.0153621	0.260712	0.640649	13	1	Brain_Hypothalamus
PID_ERBB1_DOWNSTREAM_PATHWAY	0.908309	0.995419	0.0161528	-0.255212	-0.656878	15	1	Brain_Hypothalamus
PID_MET_PATHWAY	0.89264	0.995419	0.0157977	0.257044	0.690135	18	1	Brain_Hypothalamus
PID_P53_DOWNSTREAM_PATHWAY	0.972675	0.997256	0.0145796	0.202557	0.579472	23	1	Brain_Hypothalamus
PID_PDGFRB_PATHWAY	0.95733	0.996502	0.0153559	-0.217525	-0.609055	21	1	Brain_Hypothalamus
PILON_KLF1_TARGETS_UP	0.998629	0.999622	0.0141515	0.156462	0.536701	54	1	Brain_Hypothalamus
PIT1_Q6	0.301472	0.995419	0.0338729	0.419801	1.12712	18	1	Brain_Hypothalamus
PITX1_TARGET_GENES	0.630935	0.995419	0.0215467	-0.261662	-0.908285	55	1	Brain_Hypothalamus
PITX2_Q2	0.887757	0.995419	0.0164172	-0.26011	-0.691311	17	1	Brain_Hypothalamus
PKCA_DN.V1_DN	0.84198	0.995419	0.016776	0.252578	0.759967	29	1	Brain_Hypothalamus
PKCA_DN.V1_UP	0.967356	0.997256	0.0151054	-0.208019	-0.602439	24	1	Brain_Hypothalamus
PLASARI_TGFB1_TARGETS_10HR_DN	0.17167	0.995419	0.0466041	0.401733	1.23636	32	1	Brain_Hypothalamus
PLASARI_TGFB1_TARGETS_10HR_UP	0.706564	0.995419	0.0192592	0.318308	0.828049	16	1	Brain_Hypothalamus
PODAR_RESPONSE_TO_ADAPHOSTIN_UP	0.748773	0.995419	0.0183717	0.299635	0.804488	18	1	Brain_Hypothalamus
POOLA_INVASIVE_BREAST_CANCER_DN	0.71683	0.995419	0.0196587	-0.284568	-0.831571	25	1	Brain_Hypothalamus
POOLA_INVASIVE_BREAST_CANCER_UP	0.956735	0.996502	0.0147586	0.208495	0.645568	33	1	Brain_Hypothalamus
POU1F1_Q6	0.282644	0.995419	0.0358539	-0.391416	-1.13357	24	1	Brain_Hypothalamus
POU2AF1_TARGET_GENES	0.229089	0.995419	0.0407977	-0.281757	-1.11011	115	1	Brain_Hypothalamus
POU3F2_02	0.986933	0.998667	0.014916	-0.186538	-0.522295	21	1	Brain_Hypothalamus
POU6F1_01	0.500203	0.995419	0.0252137	-0.325923	-0.971512	27	1	Brain_Hypothalamus
PPARA_02	0.136855	0.995419	0.0527276	0.496179	1.31481	17	1	Brain_Hypothalamus
PPAR_DR1_Q2	0.11463	0.995419	0.0592055	-0.396449	-1.29305	40	1	Brain_Hypothalamus
PRC1_BMI_UP.V1_DN	0.669505	0.995419	0.0201884	0.287922	0.866312	29	1	Brain_Hypothalamus
PRC1_BMI_UP.V1_UP	0.0635014	0.995419	0.0787778	0.489219	1.42883	25	1	Brain_Hypothalamus
PRC2_EED_DN.V1_DN	0.20884	0.995419	0.0425864	-0.401428	-1.19658	27	1	Brain_Hypothalamus
PRC2_EED_DN.V1_UP	0.763382	0.995419	0.0185679	-0.271065	-0.807991	27	1	Brain_Hypothalamus
PRC2_EZH2_UP.V1_DN	0.674772	0.995419	0.0204207	-0.277309	-0.872624	34	1	Brain_Hypothalamus
PRC2_EZH2_UP.V1_UP	0.234716	0.995419	0.0391892	0.413334	1.18246	23	1	Brain_Hypothalamus
PRC2_SUZ12_UP.V1_DN	0.193957	0.995419	0.0445415	-0.441758	-1.23689	21	1	Brain_Hypothalamus
PRC2_SUZ12_UP.V1_UP	0.396444	0.995419	0.0285996	0.357428	1.04392	25	1	Brain_Hypothalamus
PRDM12_TARGET_GENES	0.049373	0.995419	0.0898203	0.527104	1.47631	21	1	Brain_Hypothalamus
PRDM4_TARGET_GENES	0.830508	0.995419	0.0169071	0.231612	0.809795	60	1	Brain_Hypothalamus
PRDM5_TARGET_GENES	0.366442	0.995419	0.0308711	-0.435786	-1.07984	13	1	Brain_Hypothalamus
PRKDC_TARGET_GENES	0.687295	0.995419	0.0194319	0.227325	0.912094	142	1	Brain_Hypothalamus
PROVENZANI_METASTASIS_DN	0.417901	0.995419	0.028337	-0.361503	-1.02426	22	1	Brain_Hypothalamus
PROVENZANI_METASTASIS_UP	0.500907	0.995419	0.0250989	-0.31561	-0.966234	30	1	Brain_Hypothalamus
PR_01	0.457592	0.995419	0.0268641	-0.403592	-1.00006	13	1	Brain_Hypothalamus
PR_02	0.540694	0.995419	0.023944	-0.331605	-0.939545	22	1	Brain_Hypothalamus
PR_Q2	0.262784	0.995419	0.036827	0.373581	1.13992	31	1	Brain_Hypothalamus
PSMB5_TARGET_GENES	0.231777	0.995419	0.04039	-0.404062	-1.18076	25	1	Brain_Hypothalamus
PTEN_DN.V1_DN	0.875542	0.995419	0.0161496	0.244394	0.725152	27	1	Brain_Hypothalamus
PTEN_DN.V1_UP	0.378803	0.995419	0.0295056	0.393756	1.05719	18	1	Brain_Hypothalamus
PTEN_DN.V2_DN	0.211844	0.995419	0.0423347	-0.465357	-1.21915	16	1	Brain_Hypothalamus
PTEN_DN.V2_UP	0.773723	0.995419	0.0183678	-0.274334	-0.79449	24	1	Brain_Hypothalamus
PTF1BETA_Q6	0.254709	0.995419	0.0382841	-0.396088	-1.15746	25	1	Brain_Hypothalamus
PTPRA_TARGET_GENES	0.208064	0.995419	0.0418427	0.503433	1.23709	13	1	Brain_Hypothalamus
PU1_Q6	0.31767	0.995419	0.0329523	0.367161	1.09624	28	1	Brain_Hypothalamus
PUIFFE_INVASION_INHIBITED_BY_ASCITES_DN	0.942985	0.995419	0.0155359	-0.230899	-0.631409	19	1	Brain_Hypothalamus
PUJANA_ATM_PCC_NETWORK	0.269142	0.995419	0.0376135	-0.254911	-1.07339	192	1	Brain_Hypothalamus
PUJANA_BRCA1_PCC_NETWORK	0.449981	0.995419	0.0257898	0.23437	1.00036	234	1	Brain_Hypothalamus
PUJANA_BRCA2_PCC_NETWORK	0.448329	0.995419	0.0263415	0.275893	1.00179	73	1	Brain_Hypothalamus
PUJANA_BRCA_CENTERED_NETWORK	0.45399	0.995419	0.0263712	0.354042	1.00131	22	1	Brain_Hypothalamus
PUJANA_BREAST_CANCER_LIT_INT_NETWORK	0.221408	0.995419	0.041301	-0.461633	-1.20939	16	1	Brain_Hypothalamus
PUJANA_CHEK2_PCC_NETWORK	0.561444	0.995419	0.0237797	-0.2466	-0.95466	104	1	Brain_Hypothalamus
PUJANA_XPRSS_INT_NETWORK	0.386674	0.995419	0.0290494	0.35955	1.05012	25	1	Brain_Hypothalamus
PURBEY_TARGETS_OF_CTBP1_AND_SATB1_DN	0.150383	0.995419	0.0501438	0.445847	1.27547	23	1	Brain_Hypothalamus
PURBEY_TARGETS_OF_CTBP1_NOT_SATB1_DN	0.509091	0.995419	0.0248592	-0.274822	-0.967129	58	1	Brain_Hypothalamus
PURBEY_TARGETS_OF_CTBP1_NOT_SATB1_UP	0.0790603	0.995419	0.0719517	-0.394962	-1.33012	47	1	Brain_Hypothalamus
PXR_Q2	0.968536	0.997256	0.0150119	-0.20108	-0.637301	35	1	Brain_Hypothalamus
PYEON_CANCER_HEAD_AND_NECK_VS_CERVICAL_UP	0.143984	0.995419	0.0514297	0.431361	1.27991	27	1	Brain_Hypothalamus
PYEON_HPV_POSITIVE_TUMORS_UP	0.729179	0.995419	0.0193179	-0.297045	-0.812291	19	1	Brain_Hypothalamus
QI_HYPOXIA	0.424761	0.995419	0.028105	-0.372349	-1.01822	19	1	Brain_Hypothalamus
QI_PBMC_ZOSTAVAX_AGE_50_75YO_CORRELATED_WITH_CONTRACTION_OF_VZV_SPECIFIC_T_CELLS_PEAK_TO_28DYAT_1DY_NEGATIVE	0.351379	0.995419	0.0315157	-0.359684	-1.07215	27	1	Brain_Hypothalamus
QI_PBMC_ZOSTAVAX_AGE_50_75YO_CORRELATED_WITH_CONTRACTION_OF_VZV_SPECIFIC_T_CELLS_PEAK_TO_28DY_AT_1DYPOSITIVE	0.0541395	0.995419	0.0860348	0.443195	1.41061	38	1	Brain_Hypothalamus
QI_PBMC_ZOSTAVAX_AGE_50_75YO_CORRELATED_WITH_EXPANSION_OF_VZV_SPECIFIC_T_CELLS_TO_PEAK_AT_1DY_NEGATIVE	0.517467	0.995419	0.0247737	-0.341935	-0.945531	20	1	Brain_Hypothalamus
QI_PBMC_ZOSTAVAX_AGE_50_75YO_CORRELATED_WITH_EXPANSION_OF_VZV_SPECIFIC_T_CELLS_TO_PEAK_AT_1DY_POSITIVE	0.410241	0.995419	0.028199	0.3252	1.02937	37	1	Brain_Hypothalamus
QI_PLASMACYTOMA_DN	0.83463	0.995419	0.0173875	-0.283448	-0.729554	15	1	Brain_Hypothalamus
QI_PLASMACYTOMA_UP	0.980428	0.998019	0.0149908	-0.192531	-0.596375	32	1	Brain_Hypothalamus
QUEREC_MODEL_PBMC_YF_17D_VACCINE_AGE_18_45YO_3DY_PREDICTIVE	0.587982	0.995419	0.0220194	0.366198	0.89986	13	1	Brain_Hypothalamus
R-HSA-109581	0.161395	0.995419	0.0490745	-0.421137	-1.25533	27	1	Brain_Hypothalamus
R-HSA-109606	0.863478	0.995419	0.016869	-0.280094	-0.694047	13	1	Brain_Hypothalamus
R-HSA-112314	0.35559	0.995419	0.030632	0.389942	1.07788	20	1	Brain_Hypothalamus
R-HSA-112315	0.449284	0.995419	0.0264758	0.325709	1.00239	32	1	Brain_Hypothalamus
R-HSA-1236974	0.871785	0.995419	0.0161463	0.263561	0.698403	17	1	Brain_Hypothalamus
R-HSA-1236975	0.930662	0.995419	0.0152057	0.236891	0.646657	19	1	Brain_Hypothalamus
R-HSA-1257604	0.396045	0.995419	0.0286528	0.321598	1.03717	40	1	Brain_Hypothalamus
R-HSA-1296071	0.0328317	0.995419	0.110535	0.622768	1.56541	14	1	Brain_Hypothalamus
R-HSA-141424	0.176603	0.995419	0.0468985	-0.449197	-1.25772	21	1	Brain_Hypothalamus
R-HSA-141444	0.176603	0.995419	0.0468985	-0.449197	-1.25772	21	1	Brain_Hypothalamus
R-HSA-1428517	0.844768	0.995419	0.0170465	-0.24032	-0.776727	38	1	Brain_Hypothalamus
R-HSA-1474165	0.576901	0.995419	0.0222949	0.363843	0.914566	14	1	Brain_Hypothalamus
R-HSA-1474228	0.203297	0.995419	0.0433171	-0.469341	-1.22958	16	1	Brain_Hypothalamus
R-HSA-1474244	0.0353964	0.995419	0.108256	-0.464716	-1.48262	36	1	Brain_Hypothalamus
R-HSA-1474290	0.113385	0.995419	0.0596008	-0.530806	-1.36622	15	1	Brain_Hypothalamus
R-HSA-1483206	0.0666123	0.995419	0.0785281	-0.546165	-1.45157	17	1	Brain_Hypothalamus
R-HSA-1483257	0.135102	0.995419	0.053988	-0.428127	-1.28703	28	1	Brain_Hypothalamus
R-HSA-1500931	0.493377	0.995419	0.0255297	-0.358074	-0.965971	18	1	Brain_Hypothalamus
R-HSA-156580	0.830057	0.995419	0.0174742	-0.259764	-0.759088	25	1	Brain_Hypothalamus
R-HSA-156827	0.216117	0.995419	0.0418647	-0.464069	-1.21577	16	1	Brain_Hypothalamus
R-HSA-156842	0.237257	0.995419	0.0398557	-0.47415	-1.19874	14	1	Brain_Hypothalamus
R-HSA-157118	0.528505	0.995419	0.0243108	-0.322798	-0.953782	26	1	Brain_Hypothalamus
R-HSA-15869	0.443295	0.995419	0.0272885	-0.341886	-1.01018	26	1	Brain_Hypothalamus
R-HSA-1592230	0.803597	0.995419	0.0179243	-0.298697	-0.740143	13	1	Brain_Hypothalamus
R-HSA-162587	0.0855011	0.995419	0.0686043	-0.446206	-1.36605	30	1	Brain_Hypothalamus
R-HSA-162599	0.072294	0.995419	0.0749258	-0.46058	-1.39673	29	1	Brain_Hypothalamus
R-HSA-162906	0.14742	0.995419	0.0518138	-0.373605	-1.24047	44	1	Brain_Hypothalamus
R-HSA-162909	0.470266	0.995419	0.0262749	-0.348321	-0.986907	22	1	Brain_Hypothalamus
R-HSA-1630316	0.573466	0.995419	0.0230576	-0.339784	-0.916631	18	1	Brain_Hypothalamus
R-HSA-163125	0.300137	0.995419	0.0339775	0.411372	1.12295	19	1	Brain_Hypothalamus
R-HSA-163200	0.814274	0.995419	0.0176127	-0.258733	-0.771231	27	1	Brain_Hypothalamus
R-HSA-1632852	0.527772	0.995419	0.0243805	-0.330161	-0.945138	23	1	Brain_Hypothalamus
R-HSA-163685	0.105015	0.995419	0.0620732	-0.549207	-1.3885	14	1	Brain_Hypothalamus
R-HSA-163841	0.0314735	0.995419	0.115548	-0.636048	-1.57607	13	1	Brain_Hypothalamus
R-HSA-166016	0.459564	0.995419	0.0267333	-0.373395	-0.992396	17	1	Brain_Hypothalamus
R-HSA-166058	0.104231	0.995419	0.0622655	-0.561629	-1.39166	13	1	Brain_Hypothalamus
R-HSA-166166	0.400819	0.995419	0.029243	-0.412728	-1.04346	14	1	Brain_Hypothalamus
R-HSA-166520	0.227745	0.995419	0.0406743	-0.453239	-1.2046	17	1	Brain_Hypothalamus
R-HSA-167172	0.567137	0.995419	0.023282	-0.370432	-0.917896	13	1	Brain_Hypothalamus
R-HSA-168164	0.228081	0.995419	0.0407153	-0.489609	-1.21321	13	1	Brain_Hypothalamus
R-HSA-168179	0.104231	0.995419	0.0622655	-0.561629	-1.39166	13	1	Brain_Hypothalamus
R-HSA-168188	0.104231	0.995419	0.0622655	-0.561629	-1.39166	13	1	Brain_Hypothalamus
R-HSA-168255	0.408749	0.995419	0.0287777	-0.359866	-1.03017	23	1	Brain_Hypothalamus
R-HSA-168273	0.24806	0.995419	0.0388026	-0.419244	-1.17386	21	1	Brain_Hypothalamus
R-HSA-168898	0.310112	0.995419	0.0341094	-0.402788	-1.1138	20	1	Brain_Hypothalamus
R-HSA-174143	0.746571	0.995419	0.0190436	-0.31416	-0.794258	14	1	Brain_Hypothalamus
R-HSA-176409	0.385653	0.995419	0.0299194	-0.428385	-1.0615	13	1	Brain_Hypothalamus
R-HSA-176814	0.385653	0.995419	0.0299194	-0.428385	-1.0615	13	1	Brain_Hypothalamus
R-HSA-179419	0.385653	0.995419	0.0299194	-0.428385	-1.0615	13	1	Brain_Hypothalamus
R-HSA-1799339	0.609687	0.995419	0.0220614	-0.340719	-0.892618	16	1	Brain_Hypothalamus
R-HSA-181438	0.104231	0.995419	0.0622655	-0.561629	-1.39166	13	1	Brain_Hypothalamus
R-HSA-1834949	0.419783	0.995419	0.0283804	-0.415754	-1.0302	13	1	Brain_Hypothalamus
R-HSA-1852241	0.592752	0.995419	0.0219047	0.275695	0.923247	48	1	Brain_Hypothalamus
R-HSA-187037	0.111157	0.995419	0.060237	-0.543876	-1.37502	14	1	Brain_Hypothalamus
R-HSA-190236	0.306126	0.995419	0.0335126	0.462311	1.13604	13	1	Brain_Hypothalamus
R-HSA-193648	0.922134	0.995419	0.0159129	-0.25471	-0.631147	13	1	Brain_Hypothalamus
R-HSA-193704	0.974485	0.997256	0.0145301	0.208496	0.55979	18	1	Brain_Hypothalamus
R-HSA-194138	0.839617	0.995419	0.0172372	-0.271635	-0.732786	18	1	Brain_Hypothalamus
R-HSA-195253	0.107881	0.995419	0.0611971	-0.546827	-1.38249	14	1	Brain_Hypothalamus
R-HSA-195258	0.110591	0.995419	0.060237	-0.399127	-1.29585	39	1	Brain_Hypothalamus
R-HSA-196849	0.120855	0.995419	0.0563335	0.422156	1.29921	32	1	Brain_Hypothalamus
R-HSA-196854	0.348604	0.995419	0.0310826	0.325667	1.06238	43	1	Brain_Hypothalamus
R-HSA-198933	0.141033	0.995419	0.0518916	0.475981	1.29932	19	1	Brain_Hypothalamus
R-HSA-1989781	0.441403	0.995419	0.0273526	-0.348735	-1.00996	24	1	Brain_Hypothalamus
R-HSA-199418	0.691796	0.995419	0.0195212	0.3048	0.842534	20	1	Brain_Hypothalamus
R-HSA-199977	0.890197	0.995419	0.0163241	-0.247249	-0.700536	22	1	Brain_Hypothalamus
R-HSA-201681	0.223805	0.995419	0.0410474	-0.418049	-1.19673	23	1	Brain_Hypothalamus
R-HSA-202403	0.0395193	0.995419	0.102705	-0.573437	-1.52406	17	1	Brain_Hypothalamus
R-HSA-202424	0.0575113	0.995419	0.0849239	-0.578112	-1.48798	15	1	Brain_Hypothalamus
R-HSA-202733	0.386229	0.995419	0.0298317	-0.395679	-1.05162	17	1	Brain_Hypothalamus
R-HSA-204998	0.864102	0.995419	0.0168794	-0.273444	-0.703805	15	1	Brain_Hypothalamus
R-HSA-211000	0.768072	0.995419	0.0185403	-0.28817	-0.788021	19	1	Brain_Hypothalamus
R-HSA-211859	0.960106	0.996593	0.0153436	-0.199988	-0.679137	49	1	Brain_Hypothalamus
R-HSA-211897	0.754956	0.995419	0.0188519	-0.316088	-0.783236	13	1	Brain_Hypothalamus
R-HSA-211945	0.84195	0.995419	0.0166701	0.261443	0.747931	23	1	Brain_Hypothalamus
R-HSA-2132295	0.488126	0.995419	0.0250787	0.36396	0.977194	18	1	Brain_Hypothalamus
R-HSA-2142753	0.286121	0.995419	0.0356756	-0.435096	-1.13987	16	1	Brain_Hypothalamus
R-HSA-2187338	0.558158	0.995419	0.0234869	-0.348639	-0.9266	17	1	Brain_Hypothalamus
R-HSA-2219528	0.467461	0.995419	0.0257331	0.395248	0.993509	14	1	Brain_Hypothalamus
R-HSA-2408522	0.369353	0.995419	0.0306423	-0.407761	-1.06826	16	1	Brain_Hypothalamus
R-HSA-2454202	0.759421	0.995419	0.0187151	-0.298836	-0.794236	17	1	Brain_Hypothalamus
R-HSA-2467813	0.114834	0.995419	0.0591496	-0.417167	-1.30147	33	1	Brain_Hypothalamus
R-HSA-2500257	0.176603	0.995419	0.0468985	-0.449197	-1.25772	21	1	Brain_Hypothalamus
R-HSA-2555396	0.155197	0.995419	0.0503222	-0.360636	-1.22157	48	1	Brain_Hypothalamus
R-HSA-2980736	0.0472103	0.995419	0.0939237	-0.61575	-1.52577	13	1	Brain_Hypothalamus
R-HSA-2990846	0.404561	0.995419	0.0283456	0.361628	1.03454	23	1	Brain_Hypothalamus
R-HSA-2995410	0.442568	0.995419	0.0267486	0.381491	1.0109	17	1	Brain_Hypothalamus
R-HSA-3108214	0.734519	0.995419	0.0192634	-0.322941	-0.800218	13	1	Brain_Hypothalamus
R-HSA-3108232	0.670257	0.995419	0.0200004	0.310386	0.857973	20	1	Brain_Hypothalamus
R-HSA-3214847	0.804573	0.995419	0.0172479	0.298219	0.749613	14	1	Brain_Hypothalamus
R-HSA-3247509	0.691215	0.995419	0.0200717	-0.287929	-0.850753	26	1	Brain_Hypothalamus
R-HSA-3299685	0.931298	0.995419	0.0151448	0.252638	0.620809	13	1	Brain_Hypothalamus
R-HSA-3371556	0.82129	0.995419	0.0176274	-0.290236	-0.733772	14	1	Brain_Hypothalamus
R-HSA-373760	0.301739	0.995419	0.033769	0.449493	1.12986	14	1	Brain_Hypothalamus
R-HSA-375276	0.556807	0.995419	0.0236056	-0.366535	-0.926673	14	1	Brain_Hypothalamus
R-HSA-376176	0.0482633	0.995419	0.0922972	-0.482298	-1.46259	29	1	Brain_Hypothalamus
R-HSA-3781865	0.148728	0.995419	0.0513917	-0.449252	-1.28605	23	1	Brain_Hypothalamus
R-HSA-380270	0.114471	0.995419	0.0580089	0.510908	1.35384	17	1	Brain_Hypothalamus
R-HSA-380287	0.114471	0.995419	0.0580089	0.510908	1.35384	17	1	Brain_Hypothalamus
R-HSA-380320	0.114471	0.995419	0.0580089	0.510908	1.35384	17	1	Brain_Hypothalamus
R-HSA-381119	0.142103	0.995419	0.0515441	0.511127	1.30838	15	1	Brain_Hypothalamus
R-HSA-381340	0.176627	0.995419	0.046958	-0.493759	-1.27087	15	1	Brain_Hypothalamus
R-HSA-382556	0.571934	0.995419	0.0225221	0.352743	0.917629	16	1	Brain_Hypothalamus
R-HSA-3858494	0.266857	0.995419	0.037166	-0.435501	-1.15746	17	1	Brain_Hypothalamus
R-HSA-388841	0.184982	0.995419	0.0456385	-0.47851	-1.2536	16	1	Brain_Hypothalamus
R-HSA-390466	0.0326066	0.995419	0.111212	0.568988	1.5532	19	1	Brain_Hypothalamus
R-HSA-3906995	0.255476	0.995419	0.0382139	-0.466046	-1.17825	14	1	Brain_Hypothalamus
R-HSA-391251	0.0381829	0.995419	0.102435	0.554206	1.53195	20	1	Brain_Hypothalamus
R-HSA-397014	0.802278	0.995419	0.0173587	0.286474	0.75912	17	1	Brain_Hypothalamus
R-HSA-400206	0.441403	0.995419	0.0273526	-0.348735	-1.00996	24	1	Brain_Hypothalamus
R-HSA-416476	0.586599	0.995419	0.0220719	0.327356	0.916857	21	1	Brain_Hypothalamus
R-HSA-416482	0.562833	0.995419	0.023428	-0.359899	-0.926329	15	1	Brain_Hypothalamus
R-HSA-418346	0.324506	0.995419	0.033149	-0.413338	-1.09855	17	1	Brain_Hypothalamus
R-HSA-418555	0.21966	0.995419	0.0405518	0.48325	1.21471	14	1	Brain_Hypothalamus
R-HSA-422356	0.259738	0.995419	0.0368909	0.481186	1.18242	13	1	Brain_Hypothalamus
R-HSA-425393	0.177625	0.995419	0.0457493	0.467773	1.25592	18	1	Brain_Hypothalamus
R-HSA-425407	0.38332	0.995419	0.029243	0.338985	1.04961	33	1	Brain_Hypothalamus
R-HSA-428157	0.0866235	0.995419	0.0672078	0.5117	1.39682	19	1	Brain_Hypothalamus
R-HSA-4420097	0.839617	0.995419	0.0172372	-0.271635	-0.732786	18	1	Brain_Hypothalamus
R-HSA-446203	0.89782	0.995419	0.0155923	0.224852	0.745612	46	1	Brain_Hypothalamus
R-HSA-446652	0.872336	0.995419	0.0166191	-0.251897	-0.713706	22	1	Brain_Hypothalamus
R-HSA-450531	0.305947	0.995419	0.0343904	-0.457876	-1.13457	13	1	Brain_Hypothalamus
R-HSA-453274	0.731801	0.995419	0.0191178	-0.273694	-0.837907	30	1	Brain_Hypothalamus
R-HSA-453276	0.746571	0.995419	0.0190436	-0.31416	-0.794258	14	1	Brain_Hypothalamus
R-HSA-453279	0.243715	0.995419	0.0390408	-0.403525	-1.16864	24	1	Brain_Hypothalamus
R-HSA-4839726	0.691215	0.995419	0.0200717	-0.287929	-0.850753	26	1	Brain_Hypothalamus
R-HSA-5173105	0.166496	0.995419	0.0484486	-0.46142	-1.27594	20	1	Brain_Hypothalamus
R-HSA-5357801	0.14528	0.995419	0.0521662	-0.40115	-1.2515	33	1	Brain_Hypothalamus
R-HSA-5358346	0.430206	0.995419	0.0279443	-0.41266	-1.02253	13	1	Brain_Hypothalamus
R-HSA-5358351	0.651309	0.995419	0.02099	-0.306063	-0.867176	22	1	Brain_Hypothalamus
R-HSA-5368286	0.128999	0.995419	0.0555209	-0.494956	-1.33524	18	1	Brain_Hypothalamus
R-HSA-5368287	0.534402	0.995419	0.0241354	-0.333071	-0.943699	22	1	Brain_Hypothalamus
R-HSA-5389840	0.450868	0.995419	0.0271139	-0.359625	-0.994447	20	1	Brain_Hypothalamus
R-HSA-5419276	0.183248	0.995419	0.0459732	-0.453997	-1.25541	20	1	Brain_Hypothalamus
R-HSA-5617833	0.524187	0.995419	0.0240671	0.305569	0.957026	35	1	Brain_Hypothalamus
R-HSA-5619084	0.487179	0.995419	0.0250653	0.398313	0.978775	13	1	Brain_Hypothalamus
R-HSA-5619102	0.187206	0.995419	0.0454461	-0.50907	-1.26143	13	1	Brain_Hypothalamus
R-HSA-5619115	0.610672	0.995419	0.021988	-0.304031	-0.898331	26	1	Brain_Hypothalamus
R-HSA-5620912	0.0806673	0.995419	0.0697295	0.526735	1.41423	18	1	Brain_Hypothalamus
R-HSA-5621481	0.621572	0.995419	0.0218477	-0.344686	-0.887173	15	1	Brain_Hypothalamus
R-HSA-5628897	0.687414	0.995419	0.0196587	0.318034	0.842751	17	1	Brain_Hypothalamus
R-HSA-5632684	0.603381	0.995419	0.0216784	0.34434	0.895768	16	1	Brain_Hypothalamus
R-HSA-5633007	0.10077	0.995419	0.0631186	-0.450488	-1.34281	27	1	Brain_Hypothalamus
R-HSA-5663220	0.186775	0.995419	0.0453916	-0.432319	-1.23758	23	1	Brain_Hypothalamus
R-HSA-5668541	0.778301	0.995419	0.0184224	-0.303918	-0.768364	14	1	Brain_Hypothalamus
R-HSA-5668914	0.182949	0.995419	0.0459732	-0.362195	-1.19231	42	1	Brain_Hypothalamus
R-HSA-5673001	0.653107	0.995419	0.0210576	-0.271998	-0.890415	41	1	Brain_Hypothalamus
R-HSA-5684996	0.781358	0.995419	0.0183096	-0.250284	-0.823908	42	1	Brain_Hypothalamus
R-HSA-5685942	0.437538	0.995419	0.0275958	-0.373206	-1.00679	18	1	Brain_Hypothalamus
R-HSA-5688426	0.785941	0.995419	0.0177861	0.264443	0.795668	29	1	Brain_Hypothalamus
R-HSA-5689603	0.141018	0.995419	0.0530145	-0.533209	-1.32124	13	1	Brain_Hypothalamus
R-HSA-5689880	0.75604	0.995419	0.0182401	0.292426	0.798254	19	1	Brain_Hypothalamus
R-HSA-5693532	0.772069	0.995419	0.0184812	-0.264039	-0.817875	32	1	Brain_Hypothalamus
R-HSA-5693538	0.663828	0.995419	0.0206808	-0.292061	-0.870576	27	1	Brain_Hypothalamus
R-HSA-5693567	0.506552	0.995419	0.0251663	-0.331898	-0.969879	25	1	Brain_Hypothalamus
R-HSA-5693579	0.227877	0.995419	0.0407359	-0.489666	-1.21335	13	1	Brain_Hypothalamus
R-HSA-5693607	0.392341	0.995419	0.0295436	-0.393678	-1.0463	17	1	Brain_Hypothalamus
R-HSA-5693616	0.227877	0.995419	0.0407359	-0.489666	-1.21335	13	1	Brain_Hypothalamus
R-HSA-5696398	0.392899	0.995419	0.0289309	0.361489	1.04206	24	1	Brain_Hypothalamus
R-HSA-5696399	0.732469	0.995419	0.0187111	0.298118	0.813792	19	1	Brain_Hypothalamus
R-HSA-611105	0.721006	0.995419	0.0194234	-0.287179	-0.83169	24	1	Brain_Hypothalamus
R-HSA-674695	0.567137	0.995419	0.023282	-0.370432	-0.917896	13	1	Brain_Hypothalamus
R-HSA-6781827	0.450815	0.995419	0.0264309	0.379882	1.00664	17	1	Brain_Hypothalamus
R-HSA-6782135	0.799453	0.995419	0.0173444	0.295904	0.757453	15	1	Brain_Hypothalamus
R-HSA-6782210	0.450815	0.995419	0.0264309	0.379882	1.00664	17	1	Brain_Hypothalamus
R-HSA-6782315	0.545632	0.995419	0.0231837	0.372192	0.935554	14	1	Brain_Hypothalamus
R-HSA-6784531	0.831865	0.995419	0.0167829	0.295268	0.725562	13	1	Brain_Hypothalamus
R-HSA-6790901	0.829922	0.995419	0.0174706	-0.285287	-0.734287	15	1	Brain_Hypothalamus
R-HSA-6791226	0.244585	0.995419	0.0391334	-0.36706	-1.14515	33	1	Brain_Hypothalamus
R-HSA-6796648	0.515263	0.995419	0.0247803	-0.365154	-0.956634	16	1	Brain_Hypothalamus
R-HSA-6799198	0.862641	0.995419	0.0169071	-0.275724	-0.697084	14	1	Brain_Hypothalamus
R-HSA-6804756	0.255553	0.995419	0.0381093	-0.434695	-1.17267	18	1	Brain_Hypothalamus
R-HSA-6806834	0.964461	0.997256	0.014685	0.217658	0.576768	17	1	Brain_Hypothalamus
R-HSA-6807070	0.628167	0.995419	0.021043	0.323495	0.883065	19	1	Brain_Hypothalamus
R-HSA-6807505	0.502258	0.995419	0.024611	0.366112	0.970151	17	1	Brain_Hypothalamus
R-HSA-6807878	0.950675	0.996437	0.0154922	-0.231484	-0.595807	15	1	Brain_Hypothalamus
R-HSA-6811434	0.766224	0.995419	0.0179695	0.305719	0.78258	15	1	Brain_Hypothalamus
R-HSA-6811442	0.695137	0.995419	0.0200941	-0.277256	-0.864981	33	1	Brain_Hypothalamus
R-HSA-6811558	0.771644	0.995419	0.0184773	-0.294895	-0.783761	17	1	Brain_Hypothalamus
R-HSA-68875	0.424156	0.995419	0.0282248	-0.404382	-1.02236	14	1	Brain_Hypothalamus
R-HSA-68877	0.471131	0.995419	0.0256837	0.308624	0.989445	39	1	Brain_Hypothalamus
R-HSA-68882	0.155197	0.995419	0.0503222	-0.360636	-1.22157	48	1	Brain_Hypothalamus
R-HSA-69002	0.835448	0.995419	0.0173731	-0.283095	-0.728646	15	1	Brain_Hypothalamus
R-HSA-69052	0.551604	0.995419	0.0237314	-0.374565	-0.928137	13	1	Brain_Hypothalamus
R-HSA-69202	0.554555	0.995419	0.0236713	-0.367581	-0.929316	14	1	Brain_Hypothalamus
R-HSA-69206	0.253907	0.995419	0.0381615	-0.411032	-1.16459	22	1	Brain_Hypothalamus
R-HSA-69239	0.815109	0.995419	0.0176604	-0.276851	-0.757068	19	1	Brain_Hypothalamus
R-HSA-69242	0.920352	0.995419	0.0159677	-0.232653	-0.679862	25	1	Brain_Hypothalamus
R-HSA-69275	0.71769	0.995419	0.0194319	-0.277775	-0.842368	29	1	Brain_Hypothalamus
R-HSA-69306	0.867701	0.995419	0.0167829	-0.256666	-0.718648	21	1	Brain_Hypothalamus
R-HSA-69473	0.218014	0.995419	0.0417987	-0.483791	-1.22312	14	1	Brain_Hypothalamus
R-HSA-69481	0.158067	0.995419	0.0498968	-0.433128	-1.26569	25	1	Brain_Hypothalamus
R-HSA-69618	0.196472	0.995419	0.0440561	-0.421679	-1.22121	24	1	Brain_Hypothalamus
R-HSA-69620	0.0431034	0.995419	0.0986245	-0.415418	-1.41427	50	1	Brain_Hypothalamus
R-HSA-69656	0.554555	0.995419	0.0236713	-0.367581	-0.929316	14	1	Brain_Hypothalamus
R-HSA-70171	0.0030656	0.995419	0.37852	-0.731124	-1.81166	13	1	Brain_Hypothalamus
R-HSA-70326	0.00203707	0.995419	0.467634	-0.68719	-1.82639	17	1	Brain_Hypothalamus
R-HSA-71387	0.0154194	0.995419	0.166521	-0.452013	-1.54432	51	1	Brain_Hypothalamus
R-HSA-71406	0.900061	0.995419	0.0162646	-0.264114	-0.654449	13	1	Brain_Hypothalamus
R-HSA-72163	0.521979	0.995419	0.0240424	0.324261	0.954175	26	1	Brain_Hypothalamus
R-HSA-72172	0.575248	0.995419	0.0225494	0.307678	0.925756	29	1	Brain_Hypothalamus
R-HSA-72202	0.770978	0.995419	0.01856	-0.303642	-0.78153	15	1	Brain_Hypothalamus
R-HSA-72203	0.797351	0.995419	0.0175506	0.253769	0.803264	37	1	Brain_Hypothalamus
R-HSA-72306	0.608515	0.995419	0.0216632	0.300567	0.904358	29	1	Brain_Hypothalamus
R-HSA-72312	0.613813	0.995419	0.0220194	-0.278853	-0.909501	40	1	Brain_Hypothalamus
R-HSA-72613	0.196498	0.995419	0.0441571	-0.45316	-1.2392	19	1	Brain_Hypothalamus
R-HSA-72689	0.233729	0.995419	0.04019	-0.464573	-1.19575	15	1	Brain_Hypothalamus
R-HSA-72706	0.233729	0.995419	0.04019	-0.464573	-1.19575	15	1	Brain_Hypothalamus
R-HSA-72737	0.196498	0.995419	0.0441571	-0.45316	-1.2392	19	1	Brain_Hypothalamus
R-HSA-72764	0.408598	0.995419	0.0288947	-0.409899	-1.03631	14	1	Brain_Hypothalamus
R-HSA-73886	0.30055	0.995419	0.034677	-0.411616	-1.12559	19	1	Brain_Hypothalamus
R-HSA-73887	0.939122	0.995419	0.0156426	-0.230987	-0.638734	20	1	Brain_Hypothalamus
R-HSA-74752	0.336465	0.995419	0.0316706	0.449995	1.10577	13	1	Brain_Hypothalamus
R-HSA-76002	0.572954	0.995419	0.0225877	0.295042	0.929085	36	1	Brain_Hypothalamus
R-HSA-76005	0.740278	0.995419	0.0184773	0.318134	0.799672	14	1	Brain_Hypothalamus
R-HSA-877300	0.281002	0.995419	0.0360646	-0.417394	-1.14139	19	1	Brain_Hypothalamus
R-HSA-8856688	0.888431	0.995419	0.0158776	0.25427	0.694097	19	1	Brain_Hypothalamus
R-HSA-8856825	0.759421	0.995419	0.0187151	-0.298754	-0.794016	17	1	Brain_Hypothalamus
R-HSA-8856828	0.762176	0.995419	0.0186672	-0.292686	-0.789575	18	1	Brain_Hypothalamus
R-HSA-8868773	0.369302	0.995419	0.0304782	-0.331203	-1.04972	35	1	Brain_Hypothalamus
R-HSA-8876198	0.737078	0.995419	0.0191468	-0.308003	-0.806908	16	1	Brain_Hypothalamus
R-HSA-8878166	0.21684	0.995419	0.0418868	-0.493839	-1.22369	13	1	Brain_Hypothalamus
R-HSA-8878171	0.740204	0.995419	0.0185166	0.291116	0.815356	21	1	Brain_Hypothalamus
R-HSA-8939211	0.96454	0.997256	0.0152209	-0.219824	-0.593017	18	1	Brain_Hypothalamus
R-HSA-8951664	0.010486	0.995419	0.200513	-0.538153	-1.64754	30	1	Brain_Hypothalamus
R-HSA-8957322	0.827613	0.995419	0.0169697	0.264036	0.761132	24	1	Brain_Hypothalamus
R-HSA-8978868	0.47763	0.995419	0.0261208	-0.292454	-0.984899	47	1	Brain_Hypothalamus
R-HSA-8980692	0.983899	0.998271	0.014397	0.195383	0.517741	17	1	Brain_Hypothalamus
R-HSA-9006931	0.268584	0.995419	0.036907	-0.37771	-1.13547	28	1	Brain_Hypothalamus
R-HSA-9007101	0.835541	0.995419	0.0173086	-0.272854	-0.736074	18	1	Brain_Hypothalamus
R-HSA-9010553	0.12571	0.995419	0.0561394	-0.453434	-1.31318	24	1	Brain_Hypothalamus
R-HSA-9013148	0.603181	0.995419	0.0216682	0.339942	0.900804	17	1	Brain_Hypothalamus
R-HSA-9013149	0.8588	0.995419	0.0168828	-0.254023	-0.72718	23	1	Brain_Hypothalamus
R-HSA-9013694	0.795263	0.995419	0.0174416	0.30638	0.752868	13	1	Brain_Hypothalamus
R-HSA-9020702	0.526875	0.995419	0.0244824	-0.38108	-0.944281	13	1	Brain_Hypothalamus
R-HSA-9033241	0.710438	0.995419	0.01918	0.291652	0.834354	23	1	Brain_Hypothalamus
R-HSA-909733	0.680564	0.995419	0.0197628	0.341462	0.839076	13	1	Brain_Hypothalamus
R-HSA-913531	0.460564	0.995419	0.0267486	-0.31871	-0.99431	33	1	Brain_Hypothalamus
R-HSA-927802	0.302913	0.995419	0.0345261	-0.421336	-1.11981	17	1	Brain_Hypothalamus
R-HSA-937061	0.400819	0.995419	0.029243	-0.412728	-1.04346	14	1	Brain_Hypothalamus
R-HSA-948021	0.906634	0.995419	0.0161856	-0.238333	-0.696461	25	1	Brain_Hypothalamus
R-HSA-9609507	0.494908	0.995419	0.0254672	-0.300498	-0.975633	39	1	Brain_Hypothalamus
R-HSA-9609646	0.292119	0.995419	0.0353687	-0.451007	-1.14023	14	1	Brain_Hypothalamus
R-HSA-9610379	0.320867	0.995419	0.0334366	-0.45192	-1.11982	13	1	Brain_Hypothalamus
R-HSA-9612973	0.317306	0.995419	0.0335126	-0.372464	-1.10053	26	1	Brain_Hypothalamus
R-HSA-9633012	0.239967	0.995419	0.0394904	-0.447819	-1.1902	17	1	Brain_Hypothalamus
R-HSA-9648025	0.215953	0.995419	0.0418207	-0.426845	-1.20939	22	1	Brain_Hypothalamus
R-HSA-9659379	0.0413426	0.995419	0.100604	-0.594914	-1.53122	15	1	Brain_Hypothalamus
R-HSA-9662360	0.0413426	0.995419	0.100604	-0.594914	-1.53122	15	1	Brain_Hypothalamus
R-HSA-9662851	0.135262	0.995419	0.0529321	0.516503	1.32214	15	1	Brain_Hypothalamus
R-HSA-9663891	0.542408	0.995419	0.0240054	-0.376792	-0.933655	13	1	Brain_Hypothalamus
R-HSA-9664433	0.135262	0.995419	0.0529321	0.516503	1.32214	15	1	Brain_Hypothalamus
R-HSA-9679506	0.978499	0.997626	0.0144115	0.20886	0.534638	15	1	Brain_Hypothalamus
R-HSA-9694516	0.929842	0.995419	0.0151448	0.248409	0.624409	14	1	Brain_Hypothalamus
R-HSA-9707564	0.834729	0.995419	0.0173587	-0.270206	-0.747184	20	1	Brain_Hypothalamus
R-HSA-9711097	0.575348	0.995419	0.0230804	-0.315343	-0.921501	25	1	Brain_Hypothalamus
R-HSA-9711123	0.881488	0.995419	0.016565	-0.236942	-0.739211	33	1	Brain_Hypothalamus
R-HSA-975956	0.236643	0.995419	0.0399142	-0.474514	-1.19966	14	1	Brain_Hypothalamus
R-HSA-975957	0.302913	0.995419	0.0345261	-0.421336	-1.11981	17	1	Brain_Hypothalamus
R-HSA-983231	0.887753	0.995419	0.0159001	0.247898	0.709182	23	1	Brain_Hypothalamus
R-HSA-983705	0.288156	0.995419	0.0355287	-0.434483	-1.13826	16	1	Brain_Hypothalamus
R-HSA-983712	0.568955	0.995419	0.0231779	-0.345618	-0.918571	17	1	Brain_Hypothalamus
RAAGNYNNCTTY_UNKNOWN	0.369348	0.995419	0.0299194	0.438533	1.07761	13	1	Brain_Hypothalamus
RACCACAR_AML_Q6	0.397474	0.995419	0.0287329	0.334039	1.03922	34	1	Brain_Hypothalamus
RACTNNRTTTNC_UNKNOWN	0.361026	0.995419	0.0310826	-0.390217	-1.06707	19	1	Brain_Hypothalamus
RAF_UP.V1_DN	0.666937	0.995419	0.0206246	-0.302264	-0.856411	22	1	Brain_Hypothalamus
RAF_UP.V1_UP	0.155819	0.995419	0.0492766	0.440096	1.26866	24	1	Brain_Hypothalamus
RAG1_TARGET_GENES	0.668149	0.995419	0.0198591	0.229166	0.919482	142	1	Brain_Hypothalamus
RAMALHO_STEMNESS_UP	0.695413	0.995419	0.0200538	-0.278046	-0.861264	32	1	Brain_Hypothalamus
RAO_BOUND_BY_SALL4	0.173014	0.995419	0.0475025	-0.426261	-1.24563	25	1	Brain_Hypothalamus
RAO_BOUND_BY_SALL4_ISOFORM_A	0.790099	0.995419	0.0177083	0.263628	0.793215	29	1	Brain_Hypothalamus
RAO_BOUND_BY_SALL4_ISOFORM_B	0.362627	0.995419	0.030176	0.278132	1.04343	89	1	Brain_Hypothalamus
RAPA_EARLY_UP.V1_DN	0.499491	0.995419	0.0252953	-0.337265	-0.965474	23	1	Brain_Hypothalamus
RAPA_EARLY_UP.V1_UP	0.338914	0.995419	0.0323433	-0.388395	-1.08748	21	1	Brain_Hypothalamus
RASHI_RESPONSE_TO_IONIZING_RADIATION_2	0.730844	0.995419	0.0186712	0.316159	0.809302	15	1	Brain_Hypothalamus
RASHI_RESPONSE_TO_IONIZING_RADIATION_5	0.121141	0.995419	0.0561394	0.450527	1.31582	25	1	Brain_Hypothalamus
RATTENBACHER_BOUND_BY_CELF1	0.155358	0.995419	0.0506476	-0.327542	-1.19525	72	1	Brain_Hypothalamus
RAY_TUMORIGENESIS_BY_ERBB2_CDC25A_DN	0.826904	0.995419	0.0168759	0.239488	0.797323	47	1	Brain_Hypothalamus
RAY_TUMORIGENESIS_BY_ERBB2_CDC25A_UP	0.884615	0.995419	0.016	0.247854	0.714483	24	1	Brain_Hypothalamus
RBM15_TARGET_GENES	0.0126945	0.995419	0.183397	-0.563404	-1.64639	25	1	Brain_Hypothalamus
RBM34_TARGET_GENES	0.943191	0.995419	0.0159001	-0.192626	-0.802828	176	1	Brain_Hypothalamus
RB_DN.V1_DN	0.606073	0.995419	0.0221776	-0.331715	-0.894864	18	1	Brain_Hypothalamus
RB_DN.V1_UP	0.550892	0.995419	0.0236235	-0.321297	-0.930501	24	1	Brain_Hypothalamus
RB_P107_DN.V1_DN	0.930022	0.995419	0.0152668	0.227102	0.668274	26	1	Brain_Hypothalamus
RB_P107_DN.V1_UP	0.0269941	0.995419	0.1245	-0.552808	-1.56629	22	1	Brain_Hypothalamus
RB_P130_DN.V1_DN	0.935598	0.995419	0.0151236	0.235616	0.624354	17	1	Brain_Hypothalamus
RB_P130_DN.V1_UP	0.463199	0.995419	0.0259614	0.370931	0.99591	18	1	Brain_Hypothalamus
RCGCANGCGY_NRF1_Q6	0.432594	0.995419	0.0268332	0.248544	1.0065	154	1	Brain_Hypothalamus
REACTOME_ABC_FAMILY_PROTEINS_MEDIATED_TRANSPORT	0.571934	0.995419	0.0225221	0.352743	0.917629	16	1	Brain_Hypothalamus
REACTOME_ABC_TRANSPORTER_DISORDERS	0.487179	0.995419	0.0250653	0.398313	0.978775	13	1	Brain_Hypothalamus
REACTOME_ACTIVATION_OF_NMDA_RECEPTORS_AND_POSTSYNAPTIC_EVENTS	0.291773	0.995419	0.0344445	0.452254	1.1368	14	1	Brain_Hypothalamus
REACTOME_ADAPTIVE_IMMUNE_SYSTEM	0.814678	0.995419	0.017008	0.216833	0.850723	121	1	Brain_Hypothalamus
REACTOME_ANCHORING_OF_THE_BASAL_BODY_TO_THE_PLASMA_MEMBRANE	0.0806673	0.995419	0.0697295	0.526735	1.41423	18	1	Brain_Hypothalamus
REACTOME_ANTIGEN_PROCESSING_CROSS_PRESENTATION	0.930662	0.995419	0.0152057	0.236891	0.646657	19	1	Brain_Hypothalamus
REACTOME_ANTIGEN_PROCESSING_UBIQUITINATION_PROTEASOME_DEGRADATION	0.104481	0.995419	0.0620732	-0.402765	-1.30767	39	1	Brain_Hypothalamus
REACTOME_ANTI_INFLAMMATORY_RESPONSE_FAVOURING_LEISHMANIA_PARASITE_INFECTION	0.135262	0.995419	0.0529321	0.516503	1.32214	15	1	Brain_Hypothalamus
REACTOME_APC_C_MEDIATED_DEGRADATION_OF_CELL_CYCLE_PROTEINS	0.746571	0.995419	0.0190436	-0.31416	-0.794258	14	1	Brain_Hypothalamus
REACTOME_APOPTOSIS	0.161395	0.995419	0.0490745	-0.421137	-1.25533	27	1	Brain_Hypothalamus
REACTOME_ARACHIDONIC_ACID_METABOLISM	0.286121	0.995419	0.0356756	-0.435096	-1.13987	16	1	Brain_Hypothalamus
REACTOME_ASPARAGINE_N_LINKED_GLYCOSYLATION	0.594395	0.995419	0.0217602	0.27102	0.921486	51	1	Brain_Hypothalamus
REACTOME_AUTOPHAGY	0.418834	0.995419	0.0281819	-0.332992	-1.01945	30	1	Brain_Hypothalamus
REACTOME_BETA_CATENIN_INDEPENDENT_WNT_SIGNALING	0.266857	0.995419	0.037166	-0.435501	-1.15746	17	1	Brain_Hypothalamus
REACTOME_BIOLOGICAL_OXIDATIONS	0.960106	0.996593	0.0153436	-0.199988	-0.679137	49	1	Brain_Hypothalamus
REACTOME_CARGO_RECOGNITION_FOR_CLATHRIN_MEDIATED_ENDOCYTOSIS	0.759421	0.995419	0.0187151	-0.298754	-0.794016	17	1	Brain_Hypothalamus
REACTOME_CDC42_GTPASE_CYCLE	0.80043	0.995419	0.0173265	0.295539	0.756521	15	1	Brain_Hypothalamus
REACTOME_CELLULAR_RESPONSES_TO_STIMULI	0.571016	0.995419	0.0222361	0.244082	0.94777	111	1	Brain_Hypothalamus
REACTOME_CELLULAR_RESPONSE_TO_CHEMICAL_STRESS	0.888552	0.995419	0.0163009	-0.231021	-0.737042	36	1	Brain_Hypothalamus
REACTOME_CELLULAR_RESPONSE_TO_HEAT_STRESS	0.82129	0.995419	0.0176274	-0.290236	-0.733772	14	1	Brain_Hypothalamus
REACTOME_CELLULAR_RESPONSE_TO_STARVATION	0.575348	0.995419	0.0230804	-0.315343	-0.921501	25	1	Brain_Hypothalamus
REACTOME_CELL_CELL_COMMUNICATION	0.476889	0.995419	0.0260917	-0.357407	-0.977355	19	1	Brain_Hypothalamus
REACTOME_CELL_CYCLE	0.581395	0.995419	0.0221723	0.241967	0.945281	118	1	Brain_Hypothalamus
REACTOME_CELL_CYCLE_CHECKPOINTS	0.0448191	0.995419	0.0967542	-0.411346	-1.40538	51	1	Brain_Hypothalamus
REACTOME_CELL_CYCLE_MITOTIC	0.315657	0.995419	0.0327584	0.283804	1.07026	92	1	Brain_Hypothalamus
REACTOME_CELL_DEATH_SIGNALLING_VIA_NRAGE_NRIF_AND_NADE	0.864102	0.995419	0.0168794	-0.273444	-0.703805	15	1	Brain_Hypothalamus
REACTOME_CELL_SURFACE_INTERACTIONS_AT_THE_VASCULAR_WALL	0.386229	0.995419	0.0298317	-0.395679	-1.05162	17	1	Brain_Hypothalamus
REACTOME_CHROMATIN_MODIFYING_ENZYMES	0.691215	0.995419	0.0200717	-0.287929	-0.850753	26	1	Brain_Hypothalamus
REACTOME_CHROMOSOME_MAINTENANCE	0.339935	0.995419	0.032285	-0.388212	-1.08697	21	1	Brain_Hypothalamus
REACTOME_CILIUM_ASSEMBLY	0.294832	0.995419	0.0342693	0.343222	1.10691	40	1	Brain_Hypothalamus
REACTOME_CLASS_A_1_RHODOPSIN_LIKE_RECEPTORS	0.304322	0.995419	0.0337949	0.355376	1.1056	34	1	Brain_Hypothalamus
REACTOME_CLASS_I_MHC_MEDIATED_ANTIGEN_PROCESSING_PRESENTATION	0.580441	0.995419	0.0228933	-0.270414	-0.934779	54	1	Brain_Hypothalamus
REACTOME_CLATHRIN_MEDIATED_ENDOCYTOSIS	0.762176	0.995419	0.0186672	-0.292686	-0.789575	18	1	Brain_Hypothalamus
REACTOME_COLLAGEN_FORMATION	0.113385	0.995419	0.0596008	-0.530806	-1.36622	15	1	Brain_Hypothalamus
REACTOME_COMPLEX_I_BIOGENESIS	0.862641	0.995419	0.0169071	-0.275724	-0.697084	14	1	Brain_Hypothalamus
REACTOME_COPI_DEPENDENT_GOLGI_TO_ER_RETROGRADE_TRAFFIC	0.354024	0.995419	0.0307147	0.39035	1.07901	20	1	Brain_Hypothalamus
REACTOME_COPI_MEDIATED_ANTEROGRADE_TRANSPORT	0.758958	0.995419	0.0181365	0.288952	0.798724	20	1	Brain_Hypothalamus
REACTOME_COSTIMULATION_BY_THE_CD28_FAMILY	0.184982	0.995419	0.0456385	-0.47851	-1.2536	16	1	Brain_Hypothalamus
REACTOME_CYCLIN_A_CDK2_ASSOCIATED_EVENTS_AT_S_PHASE_ENTRY	0.554555	0.995419	0.0236713	-0.367581	-0.929316	14	1	Brain_Hypothalamus
REACTOME_CYTOCHROME_P450_ARRANGED_BY_SUBSTRATE_TYPE	0.754956	0.995419	0.0188519	-0.316088	-0.783236	13	1	Brain_Hypothalamus
REACTOME_CYTOKINE_SIGNALING_IN_IMMUNE_SYSTEM	0.634931	0.995419	0.0217244	-0.237007	-0.925362	109	1	Brain_Hypothalamus
REACTOME_CYTOSOLIC_SENSORS_OF_PATHOGEN_ASSOCIATED_DNA	0.419783	0.995419	0.0283804	-0.415754	-1.0302	13	1	Brain_Hypothalamus
REACTOME_C_TYPE_LECTIN_RECEPTORS_CLRS	0.621572	0.995419	0.0218477	-0.344686	-0.887173	15	1	Brain_Hypothalamus
REACTOME_DEATH_RECEPTOR_SIGNALLING	0.939122	0.995419	0.0156426	-0.230987	-0.638734	20	1	Brain_Hypothalamus
REACTOME_DEGRADATION_OF_BETA_CATENIN_BY_THE_DESTRUCTION_COMPLEX	0.107881	0.995419	0.0611971	-0.546827	-1.38249	14	1	Brain_Hypothalamus
REACTOME_DEGRADATION_OF_THE_EXTRACELLULAR_MATRIX	0.101284	0.995419	0.0631186	-0.51216	-1.38165	18	1	Brain_Hypothalamus
REACTOME_DETOXIFICATION_OF_REACTIVE_OXYGEN_SPECIES	0.931298	0.995419	0.0151448	0.252638	0.620809	13	1	Brain_Hypothalamus
REACTOME_DEUBIQUITINATION	0.706907	0.995419	0.0197063	-0.281569	-0.846451	28	1	Brain_Hypothalamus
REACTOME_DEVELOPMENTAL_BIOLOGY	0.29092	0.995419	0.0355726	-0.268086	-1.07118	125	1	Brain_Hypothalamus
REACTOME_DISEASES_ASSOCIATED_WITH_O_GLYCOSYLATION_OF_PROTEINS	0.255476	0.995419	0.0382139	-0.466046	-1.17825	14	1	Brain_Hypothalamus
REACTOME_DISEASES_OF_DNA_REPAIR	0.240483	0.995419	0.0395475	-0.461488	-1.18781	15	1	Brain_Hypothalamus
REACTOME_DISEASES_OF_GLYCOSYLATION	0.148728	0.995419	0.0513917	-0.449252	-1.28605	23	1	Brain_Hypothalamus
REACTOME_DISEASES_OF_METABOLISM	0.182949	0.995419	0.0459732	-0.362195	-1.19231	42	1	Brain_Hypothalamus
REACTOME_DISEASES_OF_SIGNAL_TRANSDUCTION_BY_GROWTH_FACTOR_RECEPTORS_AND_SECOND_MESSENGERS	0.25072	0.995419	0.03873	-0.312808	-1.11749	64	1	Brain_Hypothalamus
REACTOME_DISORDERS_OF_TRANSMEMBRANE_TRANSPORTERS	0.610672	0.995419	0.021988	-0.304031	-0.898331	26	1	Brain_Hypothalamus
REACTOME_DNA_DOUBLE_STRAND_BREAK_REPAIR	0.772069	0.995419	0.0184812	-0.264039	-0.817875	32	1	Brain_Hypothalamus
REACTOME_DNA_REPAIR	0.815029	0.995419	0.0178644	-0.230603	-0.826193	65	1	Brain_Hypothalamus
REACTOME_DNA_REPLICATION	0.829826	0.995419	0.0174452	-0.271388	-0.750452	20	1	Brain_Hypothalamus
REACTOME_DNA_REPLICATION_PRE_INITIATION	0.806885	0.995419	0.0178159	-0.284736	-0.75676	17	1	Brain_Hypothalamus
REACTOME_DRUG_ADME	0.718356	0.995419	0.0195341	-0.312791	-0.819451	16	1	Brain_Hypothalamus
REACTOME_DUAL_INCISION_IN_TC_NER	0.799453	0.995419	0.0173444	0.295904	0.757453	15	1	Brain_Hypothalamus
REACTOME_ER_TO_GOLGI_ANTEROGRADE_TRANSPORT	0.978501	0.997626	0.0145417	0.195838	0.581081	27	1	Brain_Hypothalamus
REACTOME_ESR_MEDIATED_SIGNALING	0.96454	0.997256	0.0152209	-0.219824	-0.593017	18	1	Brain_Hypothalamus
REACTOME_EUKARYOTIC_TRANSLATION_ELONGATION	0.237257	0.995419	0.0398557	-0.47415	-1.19874	14	1	Brain_Hypothalamus
REACTOME_EUKARYOTIC_TRANSLATION_INITIATION	0.196498	0.995419	0.0441571	-0.45316	-1.2392	19	1	Brain_Hypothalamus
REACTOME_EXTRACELLULAR_MATRIX_ORGANIZATION	0.0376214	0.995419	0.104939	-0.456685	-1.467	37	1	Brain_Hypothalamus
REACTOME_FACTORS_INVOLVED_IN_MEGAKARYOCYTE_DEVELOPMENT_AND_PLATELET_PRODUCTION	0.565844	0.995419	0.0227646	0.311172	0.92907	28	1	Brain_Hypothalamus
REACTOME_FATTY_ACID_METABOLISM	0.47763	0.995419	0.0261208	-0.292454	-0.984899	47	1	Brain_Hypothalamus
REACTOME_FC_EPSILON_RECEPTOR_FCERI_SIGNALING	0.759421	0.995419	0.0187151	-0.298836	-0.794236	17	1	Brain_Hypothalamus
REACTOME_G2_M_CHECKPOINTS	0.158067	0.995419	0.0498968	-0.433128	-1.26569	25	1	Brain_Hypothalamus
REACTOME_G2_M_DNA_DAMAGE_CHECKPOINT	0.218014	0.995419	0.0417987	-0.483791	-1.22312	14	1	Brain_Hypothalamus
REACTOME_GAMMA_CARBOXYLATION_HYPUSINE_FORMATION_AND_ARYLSULFATASE_ACTIVATION	0.0314735	0.995419	0.115548	-0.636048	-1.57607	13	1	Brain_Hypothalamus
REACTOME_GENE_SILENCING_BY_RNA	0.768072	0.995419	0.0185403	-0.28817	-0.788021	19	1	Brain_Hypothalamus
REACTOME_GLOBAL_GENOME_NUCLEOTIDE_EXCISION_REPAIR_GG_NER	0.732469	0.995419	0.0187111	0.298118	0.813792	19	1	Brain_Hypothalamus
REACTOME_GLUCOSE_METABOLISM	0.00203707	0.995419	0.467634	-0.68719	-1.82639	17	1	Brain_Hypothalamus
REACTOME_GLYCEROPHOSPHOLIPID_BIOSYNTHESIS	0.0666123	0.995419	0.0785281	-0.546165	-1.45157	17	1	Brain_Hypothalamus
REACTOME_GLYCOLYSIS	0.0030656	0.995419	0.37852	-0.731124	-1.81166	13	1	Brain_Hypothalamus
REACTOME_GLYCOSAMINOGLYCAN_METABOLISM	0.573466	0.995419	0.0230576	-0.339784	-0.916631	18	1	Brain_Hypothalamus
REACTOME_GOLGI_TO_ER_RETROGRADE_TRANSPORT	0.471795	0.995419	0.0257331	0.341971	0.985793	24	1	Brain_Hypothalamus
REACTOME_GPCR_LIGAND_BINDING	0.296419	0.995419	0.0340433	0.331245	1.09841	46	1	Brain_Hypothalamus
REACTOME_G_ALPHA_12_13_SIGNALLING_EVENTS	0.562833	0.995419	0.023428	-0.359899	-0.926329	15	1	Brain_Hypothalamus
REACTOME_G_ALPHA_I_SIGNALLING_EVENTS	0.323422	0.995419	0.0330749	-0.339877	-1.08433	36	1	Brain_Hypothalamus
REACTOME_G_ALPHA_Q_SIGNALLING_EVENTS	0.586599	0.995419	0.0220719	0.327356	0.916857	21	1	Brain_Hypothalamus
REACTOME_G_ALPHA_S_SIGNALLING_EVENTS	0.21966	0.995419	0.0405518	0.48325	1.21471	14	1	Brain_Hypothalamus
REACTOME_HATS_ACETYLATE_HISTONES	0.804573	0.995419	0.0172479	0.298219	0.749613	14	1	Brain_Hypothalamus
REACTOME_HCMV_INFECTION	0.621869	0.995419	0.0217602	-0.32226	-0.881242	19	1	Brain_Hypothalamus
REACTOME_HCMV_LATE_EVENTS	0.320867	0.995419	0.0334366	-0.45192	-1.11982	13	1	Brain_Hypothalamus
REACTOME_HDR_THROUGH_HOMOLOGOUS_RECOMBINATION_HRR	0.437538	0.995419	0.0275958	-0.373206	-1.00679	18	1	Brain_Hypothalamus
REACTOME_HEDGEHOG_LIGAND_BIOGENESIS	0.430206	0.995419	0.0279443	-0.41266	-1.02253	13	1	Brain_Hypothalamus
REACTOME_HEDGEHOG_OFF_STATE	0.436714	0.995419	0.0269962	0.390987	1.01712	16	1	Brain_Hypothalamus
REACTOME_HEDGEHOG_ON_STATE	0.603381	0.995419	0.0216784	0.34434	0.895768	16	1	Brain_Hypothalamus
REACTOME_HEMOSTASIS	0.345206	0.995419	0.0322617	-0.27655	-1.05357	93	1	Brain_Hypothalamus
REACTOME_HIV_INFECTION	0.14742	0.995419	0.0518138	-0.373605	-1.24047	44	1	Brain_Hypothalamus
REACTOME_HIV_LIFE_CYCLE	0.0855011	0.995419	0.0686043	-0.446206	-1.36605	30	1	Brain_Hypothalamus
REACTOME_HOMOLOGOUS_DNA_PAIRING_AND_STRAND_EXCHANGE	0.227877	0.995419	0.0407359	-0.489666	-1.21335	13	1	Brain_Hypothalamus
REACTOME_HOMOLOGY_DIRECTED_REPAIR	0.663828	0.995419	0.0206808	-0.292061	-0.870576	27	1	Brain_Hypothalamus
REACTOME_HOST_INTERACTIONS_OF_HIV_FACTORS	0.470266	0.995419	0.0262749	-0.348321	-0.986907	22	1	Brain_Hypothalamus
REACTOME_IMMUNOREGULATORY_INTERACTIONS_BETWEEN_A_LYMPHOID_AND_A_NON_LYMPHOID_CELL	0.129039	0.995419	0.0543383	0.475463	1.31428	20	1	Brain_Hypothalamus
REACTOME_INFECTIOUS_DISEASE	0.875435	0.995419	0.015868	0.20747	0.826849	134	1	Brain_Hypothalamus
REACTOME_INFLUENZA_INFECTION	0.408749	0.995419	0.0287777	-0.359866	-1.03017	23	1	Brain_Hypothalamus
REACTOME_INNATE_IMMUNE_SYSTEM	0.600912	0.995419	0.0225768	-0.229638	-0.94381	157	1	Brain_Hypothalamus
REACTOME_INTEGRATION_OF_ENERGY_METABOLISM	0.105015	0.995419	0.0620732	-0.549207	-1.3885	14	1	Brain_Hypothalamus
REACTOME_INTERFERON_ALPHA_BETA_SIGNALING	0.680564	0.995419	0.0197628	0.341462	0.839076	13	1	Brain_Hypothalamus
REACTOME_INTERFERON_GAMMA_SIGNALING	0.281002	0.995419	0.0360646	-0.417394	-1.14139	19	1	Brain_Hypothalamus
REACTOME_INTERFERON_SIGNALING	0.460564	0.995419	0.0267486	-0.31871	-0.99431	33	1	Brain_Hypothalamus
REACTOME_INTERLEUKIN_1_FAMILY_SIGNALING	0.842752	0.995419	0.0172515	-0.256126	-0.748457	25	1	Brain_Hypothalamus
REACTOME_INTERLEUKIN_1_SIGNALING	0.441392	0.995419	0.027417	-0.384935	-1.00846	16	1	Brain_Hypothalamus
REACTOME_INTRACELLULAR_SIGNALING_BY_SECOND_MESSENGERS	0.409162	0.995419	0.0281477	0.314448	1.02578	43	1	Brain_Hypothalamus
REACTOME_INTRA_GOLGI_AND_RETROGRADE_GOLGI_TO_ER_TRAFFIC	0.944082	0.995419	0.0150842	0.215752	0.686701	38	1	Brain_Hypothalamus
REACTOME_INTRINSIC_PATHWAY_FOR_APOPTOSIS	0.863478	0.995419	0.016869	-0.280094	-0.694047	13	1	Brain_Hypothalamus
REACTOME_ION_CHANNEL_TRANSPORT	0.568955	0.995419	0.0231779	-0.345618	-0.918571	17	1	Brain_Hypothalamus
REACTOME_KEAP1_NFE2L2_PATHWAY	0.592275	0.995419	0.0225877	-0.364153	-0.902337	13	1	Brain_Hypothalamus
REACTOME_KINESINS	0.386768	0.995419	0.0290769	0.431003	1.0591	13	1	Brain_Hypothalamus
REACTOME_L1CAM_INTERACTIONS	0.0944805	0.995419	0.0642148	0.506145	1.38166	19	1	Brain_Hypothalamus
REACTOME_LEISHMANIA_INFECTION	0.823471	0.995419	0.017043	0.258444	0.766842	27	1	Brain_Hypothalamus
REACTOME_MAPK_FAMILY_SIGNALING_CASCADES	0.917486	0.995419	0.0160129	-0.218356	-0.724999	44	1	Brain_Hypothalamus
REACTOME_MEMBRANE_TRAFFICKING	0.978307	0.997626	0.0141543	0.18799	0.721458	103	1	Brain_Hypothalamus
REACTOME_METABOLISM_OF_AMINO_ACIDS_AND_DERIVATIVES	0.74431	0.995419	0.0191137	-0.234879	-0.867532	76	1	Brain_Hypothalamus
REACTOME_METABOLISM_OF_CARBOHYDRATES	0.0141626	0.995419	0.173713	-0.459198	-1.56331	50	1	Brain_Hypothalamus
REACTOME_METABOLISM_OF_LIPIDS	0.72765	0.995419	0.0196285	-0.221814	-0.900064	144	1	Brain_Hypothalamus
REACTOME_METABOLISM_OF_NUCLEOTIDES	0.522912	0.995419	0.024476	-0.327622	-0.948816	24	1	Brain_Hypothalamus
REACTOME_METABOLISM_OF_RNA	0.373838	0.995419	0.0307043	-0.258028	-1.0312	126	1	Brain_Hypothalamus
REACTOME_METABOLISM_OF_STEROIDS	0.827276	0.995419	0.0168379	0.260131	0.759748	25	1	Brain_Hypothalamus
REACTOME_METABOLISM_OF_VITAMINS_AND_COFACTORS	0.348378	0.995419	0.0309765	0.32317	1.06048	44	1	Brain_Hypothalamus
REACTOME_METABOLISM_OF_WATER_SOLUBLE_VITAMINS_AND_COFACTORS	0.122161	0.995419	0.0559471	0.41886	1.29693	33	1	Brain_Hypothalamus
REACTOME_MHC_CLASS_II_ANTIGEN_PRESENTATION	0.253391	0.995419	0.0375129	0.405731	1.16071	23	1	Brain_Hypothalamus
REACTOME_MITOCHONDRIAL_BIOGENESIS	0.803597	0.995419	0.0179243	-0.298697	-0.740143	13	1	Brain_Hypothalamus
REACTOME_MITOCHONDRIAL_TRANSLATION	0.534402	0.995419	0.0241354	-0.333071	-0.943699	22	1	Brain_Hypothalamus
REACTOME_MITOTIC_G1_PHASE_AND_G1_S_TRANSITION	0.243715	0.995419	0.0390408	-0.403525	-1.16864	24	1	Brain_Hypothalamus
REACTOME_MITOTIC_G2_G2_M_PHASES	0.530928	0.995419	0.0238585	0.304	0.952111	35	1	Brain_Hypothalamus
REACTOME_MITOTIC_METAPHASE_AND_ANAPHASE	0.163052	0.995419	0.049041	-0.356566	-1.21086	49	1	Brain_Hypothalamus
REACTOME_MITOTIC_PROMETAPHASE	0.290335	0.995419	0.0344853	0.335025	1.10587	45	1	Brain_Hypothalamus
REACTOME_MITOTIC_PROPHASE	0.424156	0.995419	0.0282248	-0.404382	-1.02236	14	1	Brain_Hypothalamus
REACTOME_MITOTIC_SPINDLE_CHECKPOINT	0.198608	0.995419	0.0440309	-0.414892	-1.2124	25	1	Brain_Hypothalamus
REACTOME_MRNA_SPLICING	0.575248	0.995419	0.0225494	0.307678	0.925756	29	1	Brain_Hypothalamus
REACTOME_MUSCLE_CONTRACTION	0.747201	0.995419	0.0184146	0.294768	0.804646	19	1	Brain_Hypothalamus
REACTOME_MYD88_INDEPENDENT_TLR4_CASCADE	0.420452	0.995419	0.0282937	-0.384433	-1.02173	17	1	Brain_Hypothalamus
REACTOME_M_PHASE	0.401709	0.995419	0.0282592	0.282576	1.02606	73	1	Brain_Hypothalamus
REACTOME_NEDDYLATION	0.0251165	0.995419	0.129015	-0.499582	-1.53913	31	1	Brain_Hypothalamus
REACTOME_NEGATIVE_REGULATION_OF_THE_PI3K_AKT_NETWORK	0.691796	0.995419	0.0195212	0.3048	0.842534	20	1	Brain_Hypothalamus
REACTOME_NERVOUS_SYSTEM_DEVELOPMENT	0.435061	0.995419	0.0279275	-0.271205	-1.00677	79	1	Brain_Hypothalamus
REACTOME_NEURONAL_SYSTEM	0.233868	0.995419	0.039152	0.339754	1.14383	49	1	Brain_Hypothalamus
REACTOME_NEUROTRANSMITTER_RECEPTORS_AND_POSTSYNAPTIC_SIGNAL_TRANSMISSION	0.267097	0.995419	0.0362631	0.392858	1.1474	25	1	Brain_Hypothalamus
REACTOME_NEUTROPHIL_DEGRANULATION	0.521427	0.995419	0.0237918	0.262129	0.962452	78	1	Brain_Hypothalamus
REACTOME_NONSENSE_MEDIATED_DECAY_NMD	0.302913	0.995419	0.0345261	-0.421336	-1.11981	17	1	Brain_Hypothalamus
REACTOME_NRAGE_SIGNALS_DEATH_THROUGH_JNK	0.922134	0.995419	0.0159129	-0.25471	-0.631147	13	1	Brain_Hypothalamus
REACTOME_NUCLEAR_ENVELOPE_NE_REASSEMBLY	0.442568	0.995419	0.0267486	0.381491	1.0109	17	1	Brain_Hypothalamus
REACTOME_NUCLEOTIDE_EXCISION_REPAIR	0.392899	0.995419	0.0289309	0.361489	1.04206	24	1	Brain_Hypothalamus
REACTOME_ORGANELLE_BIOGENESIS_AND_MAINTENANCE	0.355926	0.995419	0.0306217	0.307752	1.05232	53	1	Brain_Hypothalamus
REACTOME_O_LINKED_GLYCOSYLATION	0.166496	0.995419	0.0484486	-0.46142	-1.27594	20	1	Brain_Hypothalamus
REACTOME_P75_NTR_RECEPTOR_MEDIATED_SIGNALLING	0.974485	0.997256	0.0145301	0.208496	0.55979	18	1	Brain_Hypothalamus
REACTOME_PEPTIDE_HORMONE_METABOLISM	0.0472103	0.995419	0.0939237	-0.61575	-1.52577	13	1	Brain_Hypothalamus
REACTOME_PEPTIDE_LIGAND_BINDING_RECEPTORS	0.556807	0.995419	0.0236056	-0.366535	-0.926673	14	1	Brain_Hypothalamus
REACTOME_PEROXISOMAL_PROTEIN_IMPORT	0.710438	0.995419	0.01918	0.291652	0.834354	23	1	Brain_Hypothalamus
REACTOME_PHASE_II_CONJUGATION_OF_COMPOUNDS	0.830057	0.995419	0.0174742	-0.259764	-0.759088	25	1	Brain_Hypothalamus
REACTOME_PHASE_I_FUNCTIONALIZATION_OF_COMPOUNDS	0.84195	0.995419	0.0166701	0.261443	0.747931	23	1	Brain_Hypothalamus
REACTOME_PHOSPHOLIPID_METABOLISM	0.135102	0.995419	0.053988	-0.428127	-1.28703	28	1	Brain_Hypothalamus
REACTOME_PI3K_AKT_SIGNALING_IN_CANCER	0.467461	0.995419	0.0257331	0.395248	0.993509	14	1	Brain_Hypothalamus
REACTOME_PLATELET_ACTIVATION_SIGNALING_AND_AGGREGATION	0.572954	0.995419	0.0225877	0.295042	0.929085	36	1	Brain_Hypothalamus
REACTOME_PLATELET_HOMEOSTASIS	0.324506	0.995419	0.033149	-0.413338	-1.09855	17	1	Brain_Hypothalamus
REACTOME_POST_TRANSLATIONAL_MODIFICATION_SYNTHESIS_OF_GPI_ANCHORED_PROTEINS	0.300137	0.995419	0.0339775	0.411372	1.12295	19	1	Brain_Hypothalamus
REACTOME_POST_TRANSLATIONAL_PROTEIN_MODIFICATION	0.294828	0.995419	0.0358988	-0.250232	-1.05961	203	1	Brain_Hypothalamus
REACTOME_POTASSIUM_CHANNELS	0.0328317	0.995419	0.110535	0.622768	1.56541	14	1	Brain_Hypothalamus
REACTOME_PROCESSING_OF_CAPPED_INTRON_CONTAINING_PRE_MRNA	0.797351	0.995419	0.0175506	0.253769	0.803264	37	1	Brain_Hypothalamus
REACTOME_PROCESSING_OF_DNA_DOUBLE_STRAND_BREAK_ENDS	0.392341	0.995419	0.0295436	-0.393678	-1.0463	17	1	Brain_Hypothalamus
REACTOME_PROGRAMMED_CELL_DEATH	0.14528	0.995419	0.0521662	-0.40115	-1.2515	33	1	Brain_Hypothalamus
REACTOME_PROTEIN_FOLDING	0.0381829	0.995419	0.102435	0.554206	1.53195	20	1	Brain_Hypothalamus
REACTOME_PROTEIN_LOCALIZATION	0.494908	0.995419	0.0254672	-0.300498	-0.975633	39	1	Brain_Hypothalamus
REACTOME_PTEN_REGULATION	0.628167	0.995419	0.021043	0.323495	0.883065	19	1	Brain_Hypothalamus
REACTOME_PYRUVATE_METABOLISM_AND_CITRIC_ACID_TCA_CYCLE	0.900061	0.995419	0.0162646	-0.264114	-0.654449	13	1	Brain_Hypothalamus
REACTOME_RAB_GEFS_EXCHANGE_GTP_FOR_GDP_ON_RABS	0.737078	0.995419	0.0191468	-0.308003	-0.806908	16	1	Brain_Hypothalamus
REACTOME_RAB_REGULATION_OF_TRAFFICKING	0.835541	0.995419	0.0173086	-0.272854	-0.736074	18	1	Brain_Hypothalamus
REACTOME_RAC1_GTPASE_CYCLE	0.8588	0.995419	0.0168828	-0.254023	-0.72718	23	1	Brain_Hypothalamus
REACTOME_RECRUITMENT_OF_MITOTIC_CENTROSOME_PROTEINS_AND_COMPLEXES	0.114471	0.995419	0.0580089	0.510908	1.35384	17	1	Brain_Hypothalamus
REACTOME_RECRUITMENT_OF_NUMA_TO_MITOTIC_CENTROSOMES	0.0334975	0.995419	0.109869	0.543862	1.53817	22	1	Brain_Hypothalamus
REACTOME_REGULATION_OF_EXPRESSION_OF_SLITS_AND_ROBOS	0.12571	0.995419	0.0561394	-0.453434	-1.31318	24	1	Brain_Hypothalamus
REACTOME_REGULATION_OF_INSULIN_SECRETION	0.259738	0.995419	0.0368909	0.481186	1.18242	13	1	Brain_Hypothalamus
REACTOME_REGULATION_OF_LIPID_METABOLISM_BY_PPARALPHA	0.441403	0.995419	0.0273526	-0.348735	-1.00996	24	1	Brain_Hypothalamus
REACTOME_REGULATION_OF_MRNA_STABILITY_BY_PROTEINS_THAT_BIND_AU_RICH_ELEMENTS	0.305947	0.995419	0.0343904	-0.457876	-1.13457	13	1	Brain_Hypothalamus
REACTOME_REGULATION_OF_TP53_ACTIVITY	0.10077	0.995419	0.0631186	-0.450488	-1.34281	27	1	Brain_Hypothalamus
REACTOME_REGULATION_OF_TP53_ACTIVITY_THROUGH_PHOSPHORYLATION	0.255553	0.995419	0.0381093	-0.434695	-1.17267	18	1	Brain_Hypothalamus
REACTOME_REPRODUCTION	0.576901	0.995419	0.0222949	0.363843	0.914566	14	1	Brain_Hypothalamus
REACTOME_RESOLUTION_OF_SISTER_CHROMATID_COHESION	0.310624	0.995419	0.0339251	-0.369879	-1.10254	27	1	Brain_Hypothalamus
REACTOME_RESPIRATORY_ELECTRON_TRANSPORT	0.721006	0.995419	0.0194234	-0.287179	-0.83169	24	1	Brain_Hypothalamus
REACTOME_RESPIRATORY_ELECTRON_TRANSPORT_ATP_SYNTHESIS_BY_CHEMIOSMOTIC_COUPLING_AND_HEAT_PRODUCTION_BY_UNCOUPLING_PROTEINS	0.814274	0.995419	0.0176127	-0.258733	-0.771231	27	1	Brain_Hypothalamus
REACTOME_RESPONSE_OF_EIF2AK4_GCN2_TO_AMINO_ACID_DEFICIENCY	0.239967	0.995419	0.0394904	-0.447819	-1.1902	17	1	Brain_Hypothalamus
REACTOME_RESPONSE_TO_ELEVATED_PLATELET_CYTOSOLIC_CA2	0.740278	0.995419	0.0184773	0.318134	0.799672	14	1	Brain_Hypothalamus
REACTOME_RHOA_GTPASE_CYCLE	0.983899	0.998271	0.014397	0.195383	0.517741	17	1	Brain_Hypothalamus
REACTOME_RHO_GTPASES_ACTIVATE_FORMINS	0.329968	0.995419	0.0326504	-0.357291	-1.0835	29	1	Brain_Hypothalamus
REACTOME_RHO_GTPASE_CYCLE	0.701041	0.995419	0.0199561	-0.253179	-0.871436	53	1	Brain_Hypothalamus
REACTOME_RHO_GTPASE_EFFECTORS	0.231417	0.995419	0.0404909	-0.345864	-1.15194	45	1	Brain_Hypothalamus
REACTOME_RNA_POLYMERASE_II_PRE_TRANSCRIPTION_EVENTS	0.567137	0.995419	0.023282	-0.370432	-0.917896	13	1	Brain_Hypothalamus
REACTOME_RNA_POLYMERASE_II_TRANSCRIBES_SNRNA_GENES	0.496955	0.995419	0.0247934	0.356127	0.972144	19	1	Brain_Hypothalamus
REACTOME_RNA_POLYMERASE_II_TRANSCRIPTION	0.338751	0.995419	0.0330012	-0.239947	-1.04055	247	1	Brain_Hypothalamus
REACTOME_RRNA_MODIFICATION_IN_THE_NUCLEUS_AND_CYTOSOL	0.771741	0.995419	0.0178606	0.309318	0.777513	14	1	Brain_Hypothalamus
REACTOME_RRNA_PROCESSING	0.703666	0.995419	0.0198591	-0.265537	-0.862123	39	1	Brain_Hypothalamus
REACTOME_SARS_COV_2_ACTIVATES_MODULATES_INNATE_AND_ADAPTIVE_IMMUNE_RESPONSES	0.781772	0.995419	0.0177453	0.285782	0.780117	19	1	Brain_Hypothalamus
REACTOME_SARS_COV_2_HOST_INTERACTIONS	0.212783	0.995419	0.0420868	-0.36737	-1.17205	36	1	Brain_Hypothalamus
REACTOME_SARS_COV_2_INFECTION	0.671053	0.995419	0.0207279	-0.259213	-0.885613	51	1	Brain_Hypothalamus
REACTOME_SARS_COV_INFECTIONS	0.505604	0.995419	0.025119	-0.279523	-0.970286	55	1	Brain_Hypothalamus
REACTOME_SELECTIVE_AUTOPHAGY	0.733754	0.995419	0.0192299	-0.30474	-0.809925	17	1	Brain_Hypothalamus
REACTOME_SELENOAMINO_ACID_METABOLISM	0.369353	0.995419	0.0306423	-0.407761	-1.06826	16	1	Brain_Hypothalamus
REACTOME_SENSORY_PERCEPTION	0.40172	0.995419	0.0292059	-0.309534	-1.02773	44	1	Brain_Hypothalamus
REACTOME_SENSORY_PROCESSING_OF_SOUND	0.0413426	0.995419	0.100604	-0.594914	-1.53122	15	1	Brain_Hypothalamus
REACTOME_SEPARATION_OF_SISTER_CHROMATIDS	0.226477	0.995419	0.0407977	-0.356741	-1.15824	39	1	Brain_Hypothalamus
REACTOME_SIGNALING_BY_FGFR	0.306126	0.995419	0.0335126	0.462311	1.13604	13	1	Brain_Hypothalamus
REACTOME_SIGNALING_BY_GPCR	0.872724	0.995419	0.0159354	0.215612	0.798144	82	1	Brain_Hypothalamus
REACTOME_SIGNALING_BY_HEDGEHOG	0.506604	0.995419	0.0245337	0.327415	0.963454	26	1	Brain_Hypothalamus
REACTOME_SIGNALING_BY_INSULIN_RECEPTOR	0.336465	0.995419	0.0316706	0.449995	1.10577	13	1	Brain_Hypothalamus
REACTOME_SIGNALING_BY_INTERLEUKINS	0.761923	0.995419	0.0179319	0.239352	0.851652	65	1	Brain_Hypothalamus
REACTOME_SIGNALING_BY_MET	0.978606	0.997626	0.0144692	0.203209	0.545594	18	1	Brain_Hypothalamus
REACTOME_SIGNALING_BY_NOTCH	0.528505	0.995419	0.0243108	-0.322798	-0.953782	26	1	Brain_Hypothalamus
REACTOME_SIGNALING_BY_NOTCH4	0.795263	0.995419	0.0174416	0.30638	0.752868	13	1	Brain_Hypothalamus
REACTOME_SIGNALING_BY_NTRKS	0.227745	0.995419	0.0406743	-0.453239	-1.2046	17	1	Brain_Hypothalamus
REACTOME_SIGNALING_BY_NUCLEAR_RECEPTORS	0.268584	0.995419	0.036907	-0.37771	-1.13547	28	1	Brain_Hypothalamus
REACTOME_SIGNALING_BY_RECEPTOR_TYROSINE_KINASES	0.463177	0.995419	0.0268641	-0.272123	-0.993018	72	1	Brain_Hypothalamus
REACTOME_SIGNALING_BY_RHO_GTPASES_MIRO_GTPASES_AND_RHOBTB3	0.145563	0.995419	0.052325	-0.314703	-1.19361	90	1	Brain_Hypothalamus
REACTOME_SIGNALING_BY_ROBO_RECEPTORS	0.0482633	0.995419	0.0922972	-0.482298	-1.46259	29	1	Brain_Hypothalamus
REACTOME_SIGNALING_BY_THE_B_CELL_RECEPTOR_BCR	0.288156	0.995419	0.0355287	-0.434483	-1.13826	16	1	Brain_Hypothalamus
REACTOME_SIGNALING_BY_VEGF	0.839617	0.995419	0.0172372	-0.271635	-0.732786	18	1	Brain_Hypothalamus
REACTOME_SIGNALING_BY_WNT	0.279307	0.995419	0.0362171	-0.36074	-1.11741	32	1	Brain_Hypothalamus
REACTOME_SLC_MEDIATED_TRANSMEMBRANE_TRANSPORT	0.38332	0.995419	0.029243	0.338985	1.04961	33	1	Brain_Hypothalamus
REACTOME_SLC_TRANSPORTER_DISORDERS	0.187206	0.995419	0.0454461	-0.50907	-1.26143	13	1	Brain_Hypothalamus
REACTOME_SNRNP_ASSEMBLY	0.164112	0.995419	0.0488414	-0.521489	-1.2922	13	1	Brain_Hypothalamus
REACTOME_SPHINGOLIPID_METABOLISM	0.0866235	0.995419	0.0672078	0.5117	1.39682	19	1	Brain_Hypothalamus
REACTOME_SRP_DEPENDENT_COTRANSLATIONAL_PROTEIN_TARGETING_TO_MEMBRANE	0.609687	0.995419	0.0220614	-0.340719	-0.892618	16	1	Brain_Hypothalamus
REACTOME_SUMOYLATION	0.404561	0.995419	0.0283456	0.361628	1.03454	23	1	Brain_Hypothalamus
REACTOME_SUMOYLATION_OF_DNA_DAMAGE_RESPONSE_AND_REPAIR_PROTEINS	0.734519	0.995419	0.0192634	-0.322941	-0.800218	13	1	Brain_Hypothalamus
REACTOME_SWITCHING_OF_ORIGINS_TO_A_POST_REPLICATIVE_STATE	0.551604	0.995419	0.0237314	-0.374565	-0.928137	13	1	Brain_Hypothalamus
REACTOME_SYNTHESIS_OF_DNA	0.815109	0.995419	0.0176604	-0.276851	-0.757068	19	1	Brain_Hypothalamus
REACTOME_S_PHASE	0.920352	0.995419	0.0159677	-0.232653	-0.679862	25	1	Brain_Hypothalamus
REACTOME_TCF_DEPENDENT_SIGNALING_IN_RESPONSE_TO_WNT	0.223805	0.995419	0.0410474	-0.418049	-1.19673	23	1	Brain_Hypothalamus
REACTOME_TCR_SIGNALING	0.0395193	0.995419	0.102705	-0.573437	-1.52406	17	1	Brain_Hypothalamus
REACTOME_THE_CITRIC_ACID_TCA_CYCLE_AND_RESPIRATORY_ELECTRON_TRANSPORT	0.844768	0.995419	0.0170465	-0.24032	-0.776727	38	1	Brain_Hypothalamus
REACTOME_THE_ROLE_OF_GTSE1_IN_G2_M_PROGRESSION_AFTER_G2_CHECKPOINT	0.852809	0.995419	0.0164206	0.286929	0.705072	13	1	Brain_Hypothalamus
REACTOME_TNFR2_NON_CANONICAL_NF_KB_PATHWAY	0.778301	0.995419	0.0184224	-0.303918	-0.768364	14	1	Brain_Hypothalamus
REACTOME_TOLL_LIKE_RECEPTOR_9_TLR9_CASCADE	0.0679632	0.995419	0.0779135	-0.579911	-1.46613	14	1	Brain_Hypothalamus
REACTOME_TOLL_LIKE_RECEPTOR_CASCADES	0.341849	0.995419	0.0320428	-0.374567	-1.08477	24	1	Brain_Hypothalamus
REACTOME_TOLL_LIKE_RECEPTOR_TLR1_TLR2_CASCADE	0.0890202	0.995419	0.0675291	-0.529542	-1.4074	17	1	Brain_Hypothalamus
REACTOME_TP53_REGULATES_METABOLIC_GENES	0.687414	0.995419	0.0196587	0.318034	0.842751	17	1	Brain_Hypothalamus
REACTOME_TP53_REGULATES_TRANSCRIPTION_OF_DNA_REPAIR_GENES	0.515263	0.995419	0.0247803	-0.365154	-0.956634	16	1	Brain_Hypothalamus
REACTOME_TRANSCRIPTIONAL_REGULATION_BY_RUNX1	0.740204	0.995419	0.0185166	0.291116	0.815356	21	1	Brain_Hypothalamus
REACTOME_TRANSCRIPTIONAL_REGULATION_BY_RUNX2	0.21684	0.995419	0.0418868	-0.493839	-1.22369	13	1	Brain_Hypothalamus
REACTOME_TRANSCRIPTIONAL_REGULATION_BY_TP53	0.238726	0.995419	0.0399533	-0.30721	-1.12105	72	1	Brain_Hypothalamus
REACTOME_TRANSCRIPTIONAL_REGULATION_OF_WHITE_ADIPOCYTE_DIFFERENTIATION	0.176627	0.995419	0.046958	-0.493759	-1.27087	15	1	Brain_Hypothalamus
REACTOME_TRANSCRIPTION_COUPLED_NUCLEOTIDE_EXCISION_REPAIR_TC_NER	0.450815	0.995419	0.0264309	0.379882	1.00664	17	1	Brain_Hypothalamus
REACTOME_TRANSCRIPTION_OF_THE_HIV_GENOME	0.567137	0.995419	0.023282	-0.370432	-0.917896	13	1	Brain_Hypothalamus
REACTOME_TRANSLATION	0.182704	0.995419	0.0458889	-0.339987	-1.18451	56	1	Brain_Hypothalamus
REACTOME_TRANSLOCATION_OF_SLC2A4_GLUT4_TO_THE_PLASMA_MEMBRANE	0.467357	0.995419	0.0257402	0.389068	0.995936	15	1	Brain_Hypothalamus
REACTOME_TRANSMISSION_ACROSS_CHEMICAL_SYNAPSES	0.223804	0.995419	0.04039	0.368014	1.16489	37	1	Brain_Hypothalamus
REACTOME_TRANSPORT_OF_INORGANIC_CATIONS_ANIONS_AND_AMINO_ACIDS_OLIGOPEPTIDES	0.177625	0.995419	0.0457493	0.467773	1.25592	18	1	Brain_Hypothalamus
REACTOME_TRANSPORT_OF_MATURE_TRANSCRIPT_TO_CYTOPLASM	0.770978	0.995419	0.01856	-0.303642	-0.78153	15	1	Brain_Hypothalamus
REACTOME_TRANSPORT_OF_SMALL_MOLECULES	0.711565	0.995419	0.0189862	0.234793	0.882665	90	1	Brain_Hypothalamus
REACTOME_TRANSPORT_TO_THE_GOLGI_AND_SUBSEQUENT_MODIFICATION	0.994844	0.999295	0.0143798	0.175905	0.532214	30	1	Brain_Hypothalamus
REACTOME_TRNA_MODIFICATION_IN_THE_NUCLEUS_AND_CYTOSOL	0.545632	0.995419	0.0231837	0.372192	0.935554	14	1	Brain_Hypothalamus
REACTOME_TRNA_PROCESSING	0.608515	0.995419	0.0216632	0.300567	0.904358	29	1	Brain_Hypothalamus
REACTOME_TRNA_PROCESSING_IN_THE_NUCLEUS	0.831865	0.995419	0.0167829	0.295268	0.725562	13	1	Brain_Hypothalamus
REACTOME_UB_SPECIFIC_PROCESSING_PROTEASES	0.75604	0.995419	0.0182401	0.292426	0.798254	19	1	Brain_Hypothalamus
REACTOME_UCH_PROTEINASES	0.141018	0.995419	0.0530145	-0.533209	-1.32124	13	1	Brain_Hypothalamus
REACTOME_UNFOLDED_PROTEIN_RESPONSE_UPR	0.142103	0.995419	0.0515441	0.511127	1.30838	15	1	Brain_Hypothalamus
REACTOME_VESICLE_MEDIATED_TRANSPORT	0.743293	0.995419	0.0182324	0.226621	0.878074	109	1	Brain_Hypothalamus
REACTOME_VISUAL_PHOTOTRANSDUCTION	0.558158	0.995419	0.0234869	-0.348639	-0.9266	17	1	Brain_Hypothalamus
RELA_DN.V1_DN	0.298285	0.995419	0.0348852	-0.401387	-1.12386	21	1	Brain_Hypothalamus
RELA_DN.V1_UP	0.213279	0.995419	0.0422667	-0.441266	-1.22021	20	1	Brain_Hypothalamus
REN_ALVEOLAR_RHABDOMYOSARCOMA_DN	0.920025	0.995419	0.0160323	-0.21662	-0.724976	46	1	Brain_Hypothalamus
RFX1_01	0.470731	0.995419	0.0262233	-0.320131	-0.986269	31	1	Brain_Hypothalamus
RFX1_02	0.110303	0.995419	0.0592055	0.397426	1.29647	43	1	Brain_Hypothalamus
RFX7_TARGET_GENES	0.247619	0.995419	0.039152	-0.295084	-1.10844	85	1	Brain_Hypothalamus
RGAANNTTC_HSF1_01	0.514402	0.995419	0.0240733	0.28319	0.962864	51	1	Brain_Hypothalamus
RGAGGAARY_PU1_Q6	0.774927	0.995419	0.0178345	0.243792	0.833616	53	1	Brain_Hypothalamus
RHEIN_ALL_GLUCOCORTICOID_THERAPY_DN	0.532772	0.995419	0.0235877	0.26934	0.95828	66	1	Brain_Hypothalamus
RICKMAN_HEAD_AND_NECK_CANCER_A	0.845417	0.995419	0.0165245	0.285751	0.718273	14	1	Brain_Hypothalamus
RICKMAN_METASTASIS_DN	0.594446	0.995419	0.0225166	-0.272708	-0.923734	48	1	Brain_Hypothalamus
RICKMAN_METASTASIS_UP	0.0604948	0.995419	0.0803259	0.372774	1.34127	69	1	Brain_Hypothalamus
RICKMAN_TUMOR_DIFFERENTIATED_MODERATELY_VS_POORLY_UP	0.563037	0.995419	0.0234222	-0.359852	-0.926208	15	1	Brain_Hypothalamus
RICKMAN_TUMOR_DIFFERENTIATED_WELL_VS_MODERATELY_DN	0.489048	0.995419	0.0257543	-0.385648	-0.974993	14	1	Brain_Hypothalamus
RICKMAN_TUMOR_DIFFERENTIATED_WELL_VS_MODERATELY_UP	0.818089	0.995419	0.0176457	-0.26963	-0.754946	21	1	Brain_Hypothalamus
RICKMAN_TUMOR_DIFFERENTIATED_WELL_VS_POORLY_DN	0.332854	0.995419	0.0328308	-0.31977	-1.07019	46	1	Brain_Hypothalamus
RICKMAN_TUMOR_DIFFERENTIATED_WELL_VS_POORLY_UP	0.244969	0.995419	0.0392079	-0.341565	-1.13763	45	1	Brain_Hypothalamus
RIEGE_DELTANP63_DIRECT_TARGETS_UP	0.224594	0.995419	0.040091	0.430423	1.18978	20	1	Brain_Hypothalamus
RIGGINS_TAMOXIFEN_RESISTANCE_DN	0.314596	0.995419	0.0331243	0.383356	1.10509	24	1	Brain_Hypothalamus
RIGGI_EWING_SARCOMA_PROGENITOR_DN	0.294869	0.995419	0.0343499	0.392247	1.12214	23	1	Brain_Hypothalamus
RIGGI_EWING_SARCOMA_PROGENITOR_UP	0.997444	0.999622	0.0142196	0.163313	0.532756	43	1	Brain_Hypothalamus
RIZKI_TUMOR_INVASIVENESS_3D_DN	0.294916	0.995419	0.0349553	-0.35973	-1.10827	31	1	Brain_Hypothalamus
RIZKI_TUMOR_INVASIVENESS_3D_UP	0.201185	0.995419	0.042842	0.404378	1.20735	28	1	Brain_Hypothalamus
RLF_TARGET_GENES	0.87079	0.995419	0.0167281	-0.222311	-0.791356	62	1	Brain_Hypothalamus
RNGTGGGC_UNKNOWN	0.478371	0.995419	0.0252953	0.261972	0.9828	89	1	Brain_Hypothalamus
RODRIGUES_DCC_TARGETS_DN	0.727979	0.995419	0.019398	-0.32477	-0.804749	13	1	Brain_Hypothalamus
RODRIGUES_NTN1_TARGETS_DN	0.904856	0.995419	0.0156237	0.240643	0.688429	23	1	Brain_Hypothalamus
RODRIGUES_THYROID_CARCINOMA_ANAPLASTIC_DN	0.641535	0.995419	0.0205919	0.249772	0.910012	75	1	Brain_Hypothalamus
RODRIGUES_THYROID_CARCINOMA_ANAPLASTIC_UP	0.587893	0.995419	0.0229894	-0.245592	-0.942496	98	1	Brain_Hypothalamus
RODRIGUES_THYROID_CARCINOMA_POORLY_DIFFERENTIATED_DN	0.99307	0.999295	0.013977	0.173967	0.697071	139	1	Brain_Hypothalamus
RODRIGUES_THYROID_CARCINOMA_POORLY_DIFFERENTIATED_UP	0.766881	0.995419	0.0188641	-0.223235	-0.873875	111	1	Brain_Hypothalamus
RODWELL_AGING_KIDNEY_DN	0.756488	0.995419	0.0187031	-0.272882	-0.813407	27	1	Brain_Hypothalamus
RODWELL_AGING_KIDNEY_NO_BLOOD_DN	0.314954	0.995419	0.0337174	-0.387403	-1.109	23	1	Brain_Hypothalamus
RODWELL_AGING_KIDNEY_NO_BLOOD_UP	0.365345	0.995419	0.0309237	-0.33771	-1.05358	33	1	Brain_Hypothalamus
RODWELL_AGING_KIDNEY_UP	0.874584	0.995419	0.0160486	0.222125	0.790295	66	1	Brain_Hypothalamus
ROESSLER_LIVER_CANCER_METASTASIS_UP	0.735649	0.995419	0.0192341	-0.293962	-0.812874	20	1	Brain_Hypothalamus
RORA1_01	0.943694	0.995419	0.0156048	-0.22136	-0.646862	25	1	Brain_Hypothalamus
RORA2_01	0.821085	0.995419	0.017631	-0.290297	-0.733928	14	1	Brain_Hypothalamus
RORA_TARGET_GENES	0.566673	0.995419	0.023282	-0.272532	-0.938049	53	1	Brain_Hypothalamus
ROSS_AML_WITH_AML1_ETO_FUSION	0.852462	0.995419	0.0169941	-0.274441	-0.718981	16	1	Brain_Hypothalamus
ROSS_AML_WITH_PML_RARA_FUSION	0.554903	0.995419	0.0229384	0.377441	0.927486	13	1	Brain_Hypothalamus
ROSTY_CERVICAL_CANCER_PROLIFERATION_CLUSTER	0.0841982	0.995419	0.0681021	0.505557	1.39747	20	1	Brain_Hypothalamus
ROZANOV_MMP14_TARGETS_UP	0.353155	0.995419	0.0313735	-0.330949	-1.0631	37	1	Brain_Hypothalamus
RP58_01	0.456305	0.995419	0.0268563	-0.374256	-0.994682	17	1	Brain_Hypothalamus
RPS14_DN.V1_DN	0.458496	0.995419	0.0260917	0.321894	0.996689	33	1	Brain_Hypothalamus
RPS14_DN.V1_UP	0.369676	0.995419	0.0298706	0.363837	1.06264	25	1	Brain_Hypothalamus
RRAGTTGT_UNKNOWN	0.172937	0.995419	0.047198	-0.380157	-1.21284	36	1	Brain_Hypothalamus
RRCCGTTA_UNKNOWN	0.565872	0.995419	0.0226042	0.360729	0.923394	15	1	Brain_Hypothalamus
RREB1_01	0.419434	0.995419	0.028337	-0.384757	-1.02259	17	1	Brain_Hypothalamus
RSRFC4_01	0.201853	0.995419	0.0427253	0.41006	1.20665	26	1	Brain_Hypothalamus
RSRFC4_Q2	0.162571	0.995419	0.0480642	0.441327	1.26254	23	1	Brain_Hypothalamus
RTAAACA_FREAC2_01	0.948514	0.996437	0.0147734	0.200575	0.743646	83	1	Brain_Hypothalamus
RTTTNNNYTGGM_UNKNOWN	0.569865	0.995419	0.0224894	0.366449	0.921119	14	1	Brain_Hypothalamus
RUBENSTEIN_SKELETAL_MUSCLE_B_CELLS	0.388923	0.995419	0.0296294	-0.353109	-1.04334	26	1	Brain_Hypothalamus
RUBENSTEIN_SKELETAL_MUSCLE_ENDOTHELIAL_CELLS	0.802077	0.995419	0.0178981	-0.280073	-0.76588	19	1	Brain_Hypothalamus
RUBENSTEIN_SKELETAL_MUSCLE_FAP_CELLS	0.0286062	0.995419	0.120855	-0.522839	-1.54485	26	1	Brain_Hypothalamus
RUBENSTEIN_SKELETAL_MUSCLE_FBN1_FAP_CELLS	0.0759623	0.995419	0.07355	-0.406413	-1.3494	44	1	Brain_Hypothalamus
RUBENSTEIN_SKELETAL_MUSCLE_MYELOID_CELLS	0.739015	0.995419	0.0191013	-0.254865	-0.843415	43	1	Brain_Hypothalamus
RUBENSTEIN_SKELETAL_MUSCLE_NK_CELLS	0.569215	0.995419	0.0231837	-0.300644	-0.931263	32	1	Brain_Hypothalamus
RUBENSTEIN_SKELETAL_MUSCLE_PCV_ENDOTHELIAL_CELLS	0.910203	0.995419	0.0155954	0.229749	0.714766	34	1	Brain_Hypothalamus
RUBENSTEIN_SKELETAL_MUSCLE_PERICYTES	0.414137	0.995419	0.0285643	-0.386545	-1.02735	17	1	Brain_Hypothalamus
RUBENSTEIN_SKELETAL_MUSCLE_SATELLITE_CELLS	0.0458903	0.995419	0.0951997	-0.433436	-1.42683	42	1	Brain_Hypothalamus
RUBENSTEIN_SKELETAL_MUSCLE_SMOOTH_MUSCLE_CELLS	0.299902	0.995419	0.0339382	0.326098	1.09203	48	1	Brain_Hypothalamus
RUBENSTEIN_SKELETAL_MUSCLE_T_CELLS	0.199797	0.995419	0.0437318	-0.427356	-1.22337	23	1	Brain_Hypothalamus
RUIZ_TNC_TARGETS_DN	0.210961	0.995419	0.0416021	0.442676	1.2084	19	1	Brain_Hypothalamus
RUIZ_TNC_TARGETS_UP	0.579631	0.995419	0.0228148	-0.311031	-0.919013	26	1	Brain_Hypothalamus
RUTELLA_RESPONSE_TO_CSF2RB_AND_IL4_DN	0.95835	0.996502	0.0146498	0.204709	0.678818	46	1	Brain_Hypothalamus
RUTELLA_RESPONSE_TO_CSF2RB_AND_IL4_UP	0.970114	0.997256	0.0146205	0.20086	0.655239	43	1	Brain_Hypothalamus
RUTELLA_RESPONSE_TO_HGF_DN	0.840603	0.995419	0.0168173	0.246514	0.772068	35	1	Brain_Hypothalamus
RUTELLA_RESPONSE_TO_HGF_UP	0.94753	0.996226	0.0155047	-0.205099	-0.708994	54	1	Brain_Hypothalamus
RUTELLA_RESPONSE_TO_HGF_VS_CSF2RB_AND_IL4_DN	0.840725	0.995419	0.0167315	0.255261	0.751134	26	1	Brain_Hypothalamus
RUTELLA_RESPONSE_TO_HGF_VS_CSF2RB_AND_IL4_UP	0.925817	0.995419	0.0152301	0.210972	0.744985	63	1	Brain_Hypothalamus
RUVBL1_TARGET_GENES	0.530837	0.995419	0.0237615	0.336068	0.95048	22	1	Brain_Hypothalamus
RYAN_MANTLE_CELL_LYMPHOMA_NOTCH_DIRECT_UP	0.759444	0.995419	0.0181212	0.31763	0.780513	13	1	Brain_Hypothalamus
RYBP_TARGET_GENES	0.474602	0.995419	0.0249651	0.231383	0.994786	254	1	Brain_Hypothalamus
RYTGCNNRGNAAC_MIF1_01	0.90701	0.995419	0.0161528	-0.260859	-0.646385	13	1	Brain_Hypothalamus
RYTGCNWTGGNR_UNKNOWN	0.907286	0.995419	0.0161692	-0.255645	-0.657993	15	1	Brain_Hypothalamus
RYTTCCTG_ETS2_B	0.100367	0.995419	0.0616935	0.301262	1.20875	142	1	Brain_Hypothalamus
S8_01	0.210398	0.995419	0.0425404	-0.380736	-1.17935	32	1	Brain_Hypothalamus
SABATES_COLORECTAL_ADENOMA_DN	0.59854	0.995419	0.0222949	-0.30454	-0.907774	27	1	Brain_Hypothalamus
SABATES_COLORECTAL_ADENOMA_UP	0.0887018	0.995419	0.066269	0.502253	1.38833	20	1	Brain_Hypothalamus
SAFB2_TARGET_GENES	0.103684	0.995419	0.0628526	-0.301101	-1.20927	132	1	Brain_Hypothalamus
SAFFORD_T_LYMPHOCYTE_ANERGY	0.830502	0.995419	0.0174633	-0.286845	-0.725201	14	1	Brain_Hypothalamus
SAKAI_CHRONIC_HEPATITIS_VS_LIVER_CANCER_UP	0.454064	0.995419	0.0269416	-0.374811	-0.996157	17	1	Brain_Hypothalamus
SAKAI_TUMOR_INFILTRATING_MONOCYTES_DN	0.498472	0.995419	0.0253501	-0.363954	-0.967303	17	1	Brain_Hypothalamus
SALL4_TARGET_GENES	0.695874	0.995419	0.0189209	0.214331	0.930386	276	1	Brain_Hypothalamus
SANSOM_APC_MYC_TARGETS	0.903648	0.995419	0.0157659	0.231354	0.724589	35	1	Brain_Hypothalamus
SANSOM_APC_TARGETS	0.118308	0.995419	0.0582215	-0.414119	-1.29196	33	1	Brain_Hypothalamus
SANSOM_APC_TARGETS_DN	0.912324	0.995419	0.016068	-0.21328	-0.760461	63	1	Brain_Hypothalamus
SANSOM_APC_TARGETS_REQUIRE_MYC	0.343775	0.995419	0.0319971	-0.322625	-1.06765	43	1	Brain_Hypothalamus
SANSOM_APC_TARGETS_UP	0.645377	0.995419	0.0206808	0.298976	0.87977	26	1	Brain_Hypothalamus
SARRIO_EPITHELIAL_MESENCHYMAL_TRANSITION_DN	0.153302	0.995419	0.0496186	0.494373	1.28607	16	1	Brain_Hypothalamus
SARRIO_EPITHELIAL_MESENCHYMAL_TRANSITION_UP	0.568983	0.995419	0.0231837	-0.341427	-0.921065	18	1	Brain_Hypothalamus
SASAKI_ADULT_T_CELL_LEUKEMIA	0.289185	0.995419	0.034677	0.401878	1.12558	21	1	Brain_Hypothalamus
SATO_SILENCED_BY_METHYLATION_IN_PANCREATIC_CANCER_1	0.941092	0.995419	0.0156804	-0.210435	-0.716415	50	1	Brain_Hypothalamus
SCGGAAGY_ELK1_02	0.413085	0.995419	0.0275468	0.244423	1.01535	187	1	Brain_Hypothalamus
SCHAEFFER_PROSTATE_DEVELOPMENT_48HR_DN	0.864482	0.995419	0.0167007	-0.235531	-0.756592	37	1	Brain_Hypothalamus
SCHAEFFER_PROSTATE_DEVELOPMENT_48HR_UP	0.995449	0.999295	0.0149818	-0.171187	-0.624687	72	1	Brain_Hypothalamus
SCHAEFFER_PROSTATE_DEVELOPMENT_6HR_DN	0.566277	0.995419	0.0225494	0.276816	0.937192	50	1	Brain_Hypothalamus
SCHAEFFER_PROSTATE_DEVELOPMENT_6HR_UP	0.352279	0.995419	0.0309553	0.343585	1.06892	34	1	Brain_Hypothalamus
SCHERER_PBMC_APSV_WETVAX_AGE_18_32YO_50_TO_60DY_DN	0.691977	0.995419	0.0201884	-0.325154	-0.836901	15	1	Brain_Hypothalamus
SCHERER_PBMC_APSV_WETVAX_AGE_18_32YO_50_TO_60DY_UP	0.160638	0.995419	0.0494127	-0.523852	-1.29806	13	1	Brain_Hypothalamus
SCHERER_PBMC_APSV_WETVAX_AGE_18_32YO_5_TO_7DY_DN	0.905204	0.995419	0.0159903	-0.228783	-0.725104	35	1	Brain_Hypothalamus
SCHERER_PBMC_APSV_WETVAX_AGE_18_32YO_5_TO_7DY_UP	0.233946	0.995419	0.0393768	0.363156	1.15586	38	1	Brain_Hypothalamus
SCHERER_PBMC_YF_VAX_AGE_18_40YO_4_TO_7DY_DN	0.250509	0.995419	0.0385322	-0.348901	-1.13278	39	1	Brain_Hypothalamus
SCHERER_PBMC_YF_VAX_AGE_18_40YO_4_TO_7DY_UP	0.194988	0.995419	0.0433895	0.368774	1.18932	40	1	Brain_Hypothalamus
SCHLOSSER_MYC_TARGETS_REPRESSED_BY_SERUM	0.27541	0.995419	0.0356314	0.451336	1.15533	15	1	Brain_Hypothalamus
SCHLOSSER_SERUM_RESPONSE_AUGMENTED_BY_MYC	0.174126	0.995419	0.0472888	-0.517105	-1.28134	13	1	Brain_Hypothalamus
SCHLOSSER_SERUM_RESPONSE_DN	0.313137	0.995419	0.0327223	0.280958	1.07266	99	1	Brain_Hypothalamus
SCHLOSSER_SERUM_RESPONSE_UP	0.183337	0.995419	0.0458889	-0.474164	-1.26021	17	1	Brain_Hypothalamus
SCHUETZ_BREAST_CANCER_DUCTAL_INVASIVE_UP	0.272279	0.995419	0.036907	-0.335343	-1.1169	45	1	Brain_Hypothalamus
SCHUHMACHER_MYC_TARGETS_UP	0.431207	0.995419	0.027193	0.379387	1.01862	18	1	Brain_Hypothalamus
SENESE_HDAC1_AND_HDAC2_TARGETS_DN	0.19262	0.995419	0.0445415	-0.407888	-1.21583	27	1	Brain_Hypothalamus
SENESE_HDAC1_AND_HDAC2_TARGETS_UP	0.335159	0.995419	0.0324371	-0.36839	-1.08849	26	1	Brain_Hypothalamus
SENESE_HDAC1_TARGETS_DN	0.49317	0.995419	0.0255436	-0.314336	-0.973673	32	1	Brain_Hypothalamus
SENESE_HDAC1_TARGETS_UP	0.274836	0.995419	0.0366998	-0.325402	-1.10781	50	1	Brain_Hypothalamus
SENESE_HDAC2_TARGETS_DN	0.768792	0.995419	0.0185324	-0.296227	-0.787301	17	1	Brain_Hypothalamus
SENESE_HDAC2_TARGETS_UP	0.0854282	0.995419	0.0691172	-0.577107	-1.43002	13	1	Brain_Hypothalamus
SENESE_HDAC3_TARGETS_DN	0.48141	0.995419	0.0250854	0.271825	0.983345	71	1	Brain_Hypothalamus
SENESE_HDAC3_TARGETS_UP	0.877323	0.995419	0.0160032	0.221495	0.788055	66	1	Brain_Hypothalamus
SENGUPTA_EBNA1_ANTICORRELATED	0.685182	0.995419	0.019702	0.315724	0.847686	18	1	Brain_Hypothalamus
SENGUPTA_NASOPHARYNGEAL_CARCINOMA_DN	0.308199	0.995419	0.0344039	-0.297704	-1.07399	67	1	Brain_Hypothalamus
SENGUPTA_NASOPHARYNGEAL_CARCINOMA_UP	0.736573	0.995419	0.0192091	-0.250603	-0.84886	48	1	Brain_Hypothalamus
SENGUPTA_NASOPHARYNGEAL_CARCINOMA_WITH_LMP1_DN	0.815635	0.995419	0.0170851	0.272239	0.762485	21	1	Brain_Hypothalamus
SENGUPTA_NASOPHARYNGEAL_CARCINOMA_WITH_LMP1_UP	0.855682	0.995419	0.0164373	0.236903	0.772819	43	1	Brain_Hypothalamus
SERVITJA_ISLET_HNF1A_TARGETS_DN	0.922574	0.995419	0.0159001	-0.238723	-0.660126	20	1	Brain_Hypothalamus
SERVITJA_ISLET_HNF1A_TARGETS_UP	0.650661	0.995419	0.021043	-0.304276	-0.871037	23	1	Brain_Hypothalamus
SERVITJA_LIVER_HNF1A_TARGETS_DN	0.693574	0.995419	0.0194914	0.301411	0.844188	21	1	Brain_Hypothalamus
SERVITJA_LIVER_HNF1A_TARGETS_UP	0.66372	0.995419	0.0201974	0.314666	0.858964	19	1	Brain_Hypothalamus
SETBP1_TARGET_GENES	0.131051	0.995419	0.0548754	-0.429712	-1.2918	28	1	Brain_Hypothalamus
SETD1A_TARGET_GENES	0.0995835	0.995419	0.0612586	0.267786	1.16278	277	1	Brain_Hypothalamus
SETD7_TARGET_GENES	0.734563	0.995419	0.0194701	-0.221648	-0.894075	137	1	Brain_Hypothalamus
SETX_TARGET_GENES	0.68352	0.995419	0.0211451	-0.209827	-0.940237	344	1	Brain_Hypothalamus
SF1_Q6	0.834321	0.995419	0.0173659	-0.270275	-0.747373	20	1	Brain_Hypothalamus
SFMBT1_TARGET_GENES	0.680667	0.995419	0.0209131	-0.21483	-0.931632	247	1	Brain_Hypothalamus
SGCGSSAAA_E2F1DP2_01	0.0871868	0.995419	0.0682684	-0.53088	-1.41095	17	1	Brain_Hypothalamus
SHAFFER_IRF4_TARGETS_IN_MYELOMA_VS_MATURE_B_LYMPHOCYTE	0.155981	0.995419	0.0490076	0.50272	1.28686	15	1	Brain_Hypothalamus
SHEDDEN_LUNG_CANCER_GOOD_SURVIVAL_A12	0.904064	0.995419	0.0155484	0.238821	0.69751	25	1	Brain_Hypothalamus
SHEDDEN_LUNG_CANCER_GOOD_SURVIVAL_A4	0.849706	0.995419	0.0169731	-0.246719	-0.7601	31	1	Brain_Hypothalamus
SHEDDEN_LUNG_CANCER_POOR_SURVIVAL_A6	0.510117	0.995419	0.024204	0.273557	0.969538	64	1	Brain_Hypothalamus
SHEN_SMARCA2_TARGETS_DN	0.735271	0.995419	0.0186512	0.262295	0.840915	39	1	Brain_Hypothalamus
SHEN_SMARCA2_TARGETS_UP	0.619195	0.995419	0.0210334	0.25416	0.917283	70	1	Brain_Hypothalamus
SHEPARD_BMYB_MORPHOLINO_DN	0.309576	0.995419	0.0334619	0.359797	1.09786	31	1	Brain_Hypothalamus
SHEPARD_BMYB_MORPHOLINO_UP	0.662143	0.995419	0.0207043	-0.290544	-0.87343	28	1	Brain_Hypothalamus
SHEPARD_CRASH_AND_BURN_MUTANT_DN	0.0513021	0.995419	0.088041	0.537911	1.4869	20	1	Brain_Hypothalamus
SHEPARD_CRASH_AND_BURN_MUTANT_UP	0.54927	0.995419	0.0236713	-0.321535	-0.931189	24	1	Brain_Hypothalamus
SHETH_LIVER_CANCER_VS_TXNIP_LOSS_PAM1	0.831513	0.995419	0.0172693	-0.244125	-0.778849	36	1	Brain_Hypothalamus
SHETH_LIVER_CANCER_VS_TXNIP_LOSS_PAM2	0.58366	0.995419	0.0221511	0.328343	0.919619	21	1	Brain_Hypothalamus
SHETH_LIVER_CANCER_VS_TXNIP_LOSS_PAM4	0.135758	0.995419	0.0537722	-0.350853	-1.23469	58	1	Brain_Hypothalamus
SHETH_LIVER_CANCER_VS_TXNIP_LOSS_PAM5	0.335157	0.995419	0.0317152	0.436821	1.09801	14	1	Brain_Hypothalamus
SIX1_TARGET_GENES	0.1789	0.995419	0.0455009	0.335174	1.18357	63	1	Brain_Hypothalamus
SKIL_TARGET_GENES	0.865425	0.995419	0.0157818	0.201382	0.867724	261	1	Brain_Hypothalamus
SLEBOS_HEAD_AND_NECK_CANCER_WITH_HPV_UP	0.322955	0.995419	0.0332235	-0.421585	-1.10447	16	1	Brain_Hypothalamus
SMAD3_Q6	0.696038	0.995419	0.0195298	0.289	0.850416	26	1	Brain_Hypothalamus
SMAD4_Q6	0.316515	0.995419	0.0335381	-0.345498	-1.0872	34	1	Brain_Hypothalamus
SMAD_Q6	0.606544	0.995419	0.0216428	0.306813	0.902832	26	1	Brain_Hypothalamus
SMARCA1_TARGET_GENES	0.535861	0.995419	0.0234751	0.374835	0.942198	14	1	Brain_Hypothalamus
SMID_BREAST_CANCER_BASAL_DN	0.673197	0.995419	0.0208892	-0.234603	-0.90546	102	1	Brain_Hypothalamus
SMID_BREAST_CANCER_BASAL_UP	0.961095	0.996593	0.0154177	-0.195512	-0.723133	77	1	Brain_Hypothalamus
SMID_BREAST_CANCER_ERBB2_UP	0.685473	0.995419	0.0197194	0.297426	0.850871	23	1	Brain_Hypothalamus
SMID_BREAST_CANCER_LUMINAL_A_UP	0.250766	0.995419	0.0385859	-0.478933	-1.18675	13	1	Brain_Hypothalamus
SMID_BREAST_CANCER_LUMINAL_B_DN	0.709596	0.995419	0.019019	0.245109	0.876223	67	1	Brain_Hypothalamus
SMID_BREAST_CANCER_LUMINAL_B_UP	0.0827586	0.995419	0.068945	0.491964	1.39139	22	1	Brain_Hypothalamus
SMID_BREAST_CANCER_NORMAL_LIKE_UP	0.816663	0.995419	0.0171098	0.232856	0.817535	61	1	Brain_Hypothalamus
SMID_BREAST_CANCER_RELAPSE_IN_BONE_DN	0.826547	0.995419	0.0168794	0.249848	0.773611	33	1	Brain_Hypothalamus
SMID_BREAST_CANCER_RELAPSE_IN_BONE_UP	0.121099	0.995419	0.0562848	0.496199	1.33224	18	1	Brain_Hypothalamus
SMIRNOV_RESPONSE_TO_IR_6HR_DN	0.592651	0.995419	0.0218736	0.353205	0.904134	15	1	Brain_Hypothalamus
SMIRNOV_RESPONSE_TO_IR_6HR_UP	0.877861	0.995419	0.0164976	-0.240007	-0.721507	28	1	Brain_Hypothalamus
SMITH_TERT_TARGETS_DN	0.943433	0.995419	0.0149579	0.245096	0.602277	13	1	Brain_Hypothalamus
SMITH_TERT_TARGETS_UP	0.260818	0.995419	0.036811	0.419067	1.15839	20	1	Brain_Hypothalamus
SMN1_SMN2_TARGET_GENES	0.763716	0.995419	0.0189291	-0.224778	-0.872986	106	1	Brain_Hypothalamus
SMTTTTGT_UNKNOWN	0.979772	0.997765	0.0144605	0.192527	0.61724	39	1	Brain_Hypothalamus
SNACANNNYSYAGA_UNKNOWN	0.677175	0.995419	0.0205222	-0.332752	-0.841262	14	1	Brain_Hypothalamus
SNAI1_TARGET_GENES	0.889986	0.995419	0.0156489	0.212003	0.784192	81	1	Brain_Hypothalamus
SNAPC4_TARGET_GENES	0.626546	0.995419	0.021077	0.334356	0.886001	17	1	Brain_Hypothalamus
SNF5_DN.V1_DN	0.229951	0.995419	0.0397009	0.41906	1.1852	22	1	Brain_Hypothalamus
SNF5_DN.V1_UP	0.10789	0.995419	0.0600035	0.463601	1.33641	24	1	Brain_Hypothalamus
SNIP1_TARGET_GENES	0.543705	0.995419	0.0239931	-0.242843	-0.961659	118	1	Brain_Hypothalamus
SNRNP70_TARGET_GENES	0.530823	0.995419	0.0245594	-0.240486	-0.969131	135	1	Brain_Hypothalamus
SOGA_COLORECTAL_CANCER_MYC_UP	0.909002	0.995419	0.0155547	0.254859	0.662991	16	1	Brain_Hypothalamus
SOTIRIOU_BREAST_CANCER_GRADE_1_VS_3_UP	0.171551	0.995419	0.0465167	0.425284	1.2421	25	1	Brain_Hypothalamus
SOX10_TARGET_GENES	0.218126	0.995419	0.0416674	-0.358911	-1.16528	39	1	Brain_Hypothalamus
SOX3_TARGET_GENES	0.193008	0.995419	0.0449878	-0.317601	-1.15897	72	1	Brain_Hypothalamus
SOX5_01	0.455903	0.995419	0.0262454	0.36619	0.999611	19	1	Brain_Hypothalamus
SOX9_B1	0.812247	0.995419	0.0176494	-0.264938	-0.767281	24	1	Brain_Hypothalamus
SP1_01	0.812267	0.995419	0.0171946	0.2681	0.766977	23	1	Brain_Hypothalamus
SP1_Q2_01	0.219083	0.995419	0.0416892	-0.40759	-1.19107	25	1	Brain_Hypothalamus
SP1_Q4_01	0.341399	0.995419	0.031963	-0.350192	-1.0721	30	1	Brain_Hypothalamus
SP1_Q6	0.561297	0.995419	0.0233111	-0.29676	-0.933831	34	1	Brain_Hypothalamus
SP1_Q6_01	0.369225	0.995419	0.030166	0.347894	1.05258	30	1	Brain_Hypothalamus
SP3_Q3	0.231581	0.995419	0.0402099	-0.418435	-1.18556	22	1	Brain_Hypothalamus
SPIELMAN_LYMPHOBLAST_EUROPEAN_VS_ASIAN_DN	0.206925	0.995419	0.043197	-0.301739	-1.1379	87	1	Brain_Hypothalamus
SPIELMAN_LYMPHOBLAST_EUROPEAN_VS_ASIAN_UP	0.81584	0.995419	0.0169106	0.222382	0.830896	86	1	Brain_Hypothalamus
SPZ1_01	0.322303	0.995419	0.0325078	0.399289	1.10372	20	1	Brain_Hypothalamus
SRCAP_TARGET_GENES	0.327738	0.995419	0.0321231	0.292555	1.06349	74	1	Brain_Hypothalamus
SRC_UP.V1_DN	0.193286	0.995419	0.0445415	-0.430126	-1.2313	23	1	Brain_Hypothalamus
SRC_UP.V1_UP	0.214889	0.995419	0.0411737	0.440875	1.20349	19	1	Brain_Hypothalamus
SREBP1_01	0.869346	0.995419	0.0165954	-0.242561	-0.735578	29	1	Brain_Hypothalamus
SREBP1_Q6	0.251333	0.995419	0.0377826	0.387614	1.1573	28	1	Brain_Hypothalamus
SREBP_Q3	0.964958	0.997256	0.0151266	-0.202726	-0.624565	31	1	Brain_Hypothalamus
SRF_C	0.0915233	0.995419	0.0667337	-0.468058	-1.36777	25	1	Brain_Hypothalamus
SRF_Q4	0.310888	0.995419	0.0340962	-0.433796	-1.11653	15	1	Brain_Hypothalamus
SRF_Q5_01	0.348889	0.995419	0.0317487	-0.398855	-1.07599	18	1	Brain_Hypothalamus
SRF_Q6	0.0711679	0.995419	0.0756978	-0.488587	-1.41498	24	1	Brain_Hypothalamus
SRPK1_TARGET_GENES	0.3116	0.995419	0.0341492	-0.300677	-1.07415	64	1	Brain_Hypothalamus
SRSF9_TARGET_GENES	0.0726714	0.995419	0.0752539	-0.319042	-1.26341	118	1	Brain_Hypothalamus
SRY_01	0.920638	0.995419	0.0157627	-0.226093	-0.685637	29	1	Brain_Hypothalamus
SRY_02	0.665044	0.995419	0.0206621	-0.293278	-0.866557	26	1	Brain_Hypothalamus
SS18_SSX1_FUSION_UNIPROT_Q8IZH1_UNREVIEWED_TARGET_GENES	0.411681	0.995419	0.0286528	-0.394131	-1.03255	16	1	Brain_Hypothalamus
STARK_PREFRONTAL_CORTEX_22Q11_DELETION_DN	0.820661	0.995419	0.017775	-0.222171	-0.831434	82	1	Brain_Hypothalamus
STARK_PREFRONTAL_CORTEX_22Q11_DELETION_UP	0.436545	0.995419	0.0276286	-0.379571	-1.00881	17	1	Brain_Hypothalamus
STAT1_02	0.760988	0.995419	0.0185996	-0.266333	-0.820527	31	1	Brain_Hypothalamus
STAT1_03	0.537407	0.995419	0.0239379	-0.309028	-0.946082	30	1	Brain_Hypothalamus
STAT3_02	0.994498	0.999295	0.0147793	-0.177735	-0.479474	18	1	Brain_Hypothalamus
STAT4_01	0.375321	0.995419	0.0297833	0.344214	1.05031	31	1	Brain_Hypothalamus
STAT5A_01	0.726552	0.995419	0.0189739	0.275927	0.83484	30	1	Brain_Hypothalamus
STAT5A_02	0.517714	0.995419	0.0240609	0.388067	0.953597	13	1	Brain_Hypothalamus
STAT5A_03	0.179604	0.995419	0.0456938	0.409942	1.23345	29	1	Brain_Hypothalamus
STAT5A_04	0.921187	0.995419	0.0153621	0.249112	0.648041	16	1	Brain_Hypothalamus
STAT5B_01	0.830611	0.995419	0.0172408	-0.251737	-0.770687	30	1	Brain_Hypothalamus
STAT6_01	0.498322	0.995419	0.0248328	0.324804	0.96977	28	1	Brain_Hypothalamus
STAT6_02	0.103005	0.995419	0.0615683	0.417619	1.31508	36	1	Brain_Hypothalamus
STAT_01	0.596481	0.995419	0.022311	-0.287091	-0.915925	36	1	Brain_Hypothalamus
STAT_Q6	0.333465	0.995419	0.0320085	0.354301	1.08109	31	1	Brain_Hypothalamus
STEARMAN_LUNG_CANCER_EARLY_VS_LATE_UP	0.887456	0.995419	0.0158169	0.24419	0.71319	25	1	Brain_Hypothalamus
STEIN_ESRRA_TARGETS	0.604507	0.995419	0.0214663	0.246217	0.928513	92	1	Brain_Hypothalamus
STEIN_ESRRA_TARGETS_DN	0.283226	0.995419	0.0350824	0.471246	1.158	13	1	Brain_Hypothalamus
STEIN_ESRRA_TARGETS_UP	0.529992	0.995419	0.0234928	0.266253	0.96093	70	1	Brain_Hypothalamus
STK33_DN	0.7232	0.995419	0.0195127	-0.252915	-0.858871	49	1	Brain_Hypothalamus
STK33_NOMO_DN	0.861481	0.995419	0.0162877	0.228729	0.784594	54	1	Brain_Hypothalamus
STK33_NOMO_UP	0.425532	0.995419	0.0279864	-0.321813	-1.01267	34	1	Brain_Hypothalamus
STK33_SKM_DN	0.129607	0.995419	0.0555209	-0.380017	-1.26175	44	1	Brain_Hypothalamus
STK33_SKM_UP	0.181634	0.995419	0.045945	-0.374523	-1.20307	37	1	Brain_Hypothalamus
STK33_UP	0.00324215	0.995419	0.366097	-0.560701	-1.76439	34	1	Brain_Hypothalamus
STTTCRNTTT_IRF_Q6	0.568789	0.995419	0.0226097	0.3535	0.919598	16	1	Brain_Hypothalamus
SUMO1_TARGET_GENES	0.606365	0.995419	0.0213071	0.232543	0.941703	154	1	Brain_Hypothalamus
SUNG_METASTASIS_STROMA_UP	0.279906	0.995419	0.0352966	0.449722	1.1512	15	1	Brain_Hypothalamus
SUPT16H_TARGET_GENES	0.893856	0.995419	0.0168898	-0.198708	-0.852973	227	1	Brain_Hypothalamus
SUPT20H_TARGET_GENES	0.394377	0.995419	0.0281904	0.238368	1.02187	247	1	Brain_Hypothalamus
SWEET_LUNG_CANCER_KRAS_DN	0.728928	0.995419	0.0193937	-0.252153	-0.856285	49	1	Brain_Hypothalamus
SWEET_LUNG_CANCER_KRAS_UP	0.621225	0.995419	0.0220247	-0.254201	-0.923116	70	1	Brain_Hypothalamus
SYATTGTG_UNKNOWN	0.675792	0.995419	0.0205222	-0.307277	-0.849693	20	1	Brain_Hypothalamus
T3R_Q6	0.472059	0.995419	0.0255645	0.337395	0.985407	25	1	Brain_Hypothalamus
TAATAAT_MIR126	0.283415	0.995419	0.035125	0.426002	1.14377	18	1	Brain_Hypothalamus
TAATGTG_MIR323	0.611873	0.995419	0.0220983	-0.3515	-0.88866	14	1	Brain_Hypothalamus
TAATTA_CHX10_01	0.412315	0.995419	0.029022	-0.264959	-1.01682	98	1	Brain_Hypothalamus
TAAWWATAG_RSRFC4_Q2	0.707561	0.995419	0.0197847	-0.305685	-0.824642	18	1	Brain_Hypothalamus
TAAYNRNNTCC_UNKNOWN	0.723044	0.995419	0.0189576	0.282948	0.832605	26	1	Brain_Hypothalamus
TACTTGA_MIR26A_MIR26B	0.759935	0.995419	0.0186353	-0.277701	-0.804242	24	1	Brain_Hypothalamus
TAF9B_TARGET_GENES	0.00901824	0.995419	0.21826	-0.413558	-1.51865	74	1	Brain_Hypothalamus
TAGCTTT_MIR9	0.263694	0.995419	0.037413	-0.424134	-1.15982	19	1	Brain_Hypothalamus
TAKAO_RESPONSE_TO_UVB_RADIATION_DN	0.154027	0.995419	0.0493445	0.503539	1.28896	15	1	Brain_Hypothalamus
TAKEDA_TARGETS_OF_NUP98_HOXA9_FUSION_10D_DN	0.96518	0.997256	0.0151996	-0.216043	-0.590783	19	1	Brain_Hypothalamus
TAKEDA_TARGETS_OF_NUP98_HOXA9_FUSION_10D_UP	0.419673	0.995419	0.027744	0.348521	1.02556	26	1	Brain_Hypothalamus
TAKEDA_TARGETS_OF_NUP98_HOXA9_FUSION_16D_DN	0.0730754	0.995419	0.0732426	0.482474	1.40913	25	1	Brain_Hypothalamus
TAKEDA_TARGETS_OF_NUP98_HOXA9_FUSION_16D_UP	0.476349	0.995419	0.025488	0.367203	0.985901	18	1	Brain_Hypothalamus
TAKEDA_TARGETS_OF_NUP98_HOXA9_FUSION_3D_UP	0.0216749	0.995419	0.137112	0.561526	1.58813	22	1	Brain_Hypothalamus
TAKEDA_TARGETS_OF_NUP98_HOXA9_FUSION_8D_DN	0.856909	0.995419	0.0170045	-0.278009	-0.702861	14	1	Brain_Hypothalamus
TAKEDA_TARGETS_OF_NUP98_HOXA9_FUSION_8D_UP	0.264217	0.995419	0.0364954	0.464319	1.16713	14	1	Brain_Hypothalamus
TAL1ALPHAE47_01	0.00364594	0.995419	0.344521	-0.567833	-1.7494	31	1	Brain_Hypothalamus
TAL1BETAE47_01	0.122577	0.995419	0.0567771	-0.429054	-1.30113	29	1	Brain_Hypothalamus
TAL1BETAITF2_01	0.0253447	0.995419	0.12849	-0.524445	-1.56327	27	1	Brain_Hypothalamus
TARTE_PLASMA_CELL_VS_PLASMABLAST_DN	0.299299	0.995419	0.0338729	0.333263	1.10005	45	1	Brain_Hypothalamus
TARTE_PLASMA_CELL_VS_PLASMABLAST_UP	0.95875	0.996502	0.0153374	-0.200003	-0.677462	48	1	Brain_Hypothalamus
TASOR_TARGET_GENES	0.429363	0.995419	0.0280625	-0.302506	-1.00754	45	1	Brain_Hypothalamus
TATAAA_TATA_01	0.035487	0.995419	0.10552	0.330567	1.32262	138	1	Brain_Hypothalamus
TATA_01	0.291658	0.995419	0.0345398	0.422765	1.13508	18	1	Brain_Hypothalamus
TATA_C	0.318324	0.995419	0.0327463	0.355138	1.09962	33	1	Brain_Hypothalamus
TATTATA_MIR374	0.69428	0.995419	0.0195769	0.293929	0.847304	24	1	Brain_Hypothalamus
TAXCREB_01	0.803596	0.995419	0.0172657	0.29893	0.751399	14	1	Brain_Hypothalamus
TAZ_TARGET_GENES	0.646694	0.995419	0.0213765	-0.244091	-0.913468	82	1	Brain_Hypothalamus
TBK1.DF_DN	0.155842	0.995419	0.0493786	0.419134	1.26111	29	1	Brain_Hypothalamus
TBK1.DF_UP	0.979672	0.99774	0.014533	0.190979	0.594149	34	1	Brain_Hypothalamus
TBPL1_TARGET_GENES	0.414545	0.995419	0.0285466	-0.38621	-1.02645	17	1	Brain_Hypothalamus
TBP_01	0.500203	0.995419	0.0252137	-0.325823	-0.971214	27	1	Brain_Hypothalamus
TBX1_TARGET_GENES	0.575167	0.995419	0.0229384	-0.312006	-0.921896	26	1	Brain_Hypothalamus
TBX3_TARGET_GENES	0.520338	0.995419	0.0240424	0.274788	0.964754	61	1	Brain_Hypothalamus
TCANNTGAY_SREBP1_01	0.471776	0.995419	0.0264758	-0.273799	-0.987753	67	1	Brain_Hypothalamus
TCATCTC_MIR143	0.844915	0.995419	0.017145	-0.269577	-0.727236	18	1	Brain_Hypothalamus
TCCAGAG_MIR518C	0.711685	0.995419	0.0190889	0.332986	0.818248	13	1	Brain_Hypothalamus
TCCATTKW_UNKNOWN	0.705894	0.995419	0.0193179	0.286574	0.843277	26	1	Brain_Hypothalamus
TCCCRNNRTGC_UNKNOWN	0.636901	0.995419	0.0214063	-0.288264	-0.892914	32	1	Brain_Hypothalamus
TCF11MAFG_01	0.905063	0.995419	0.0161692	-0.243968	-0.683094	21	1	Brain_Hypothalamus
TCF11_01	0.855378	0.995419	0.0168759	-0.247508	-0.744057	28	1	Brain_Hypothalamus
TCF1P_Q6	0.00410317	0.995419	0.31828	0.597046	1.74376	25	1	Brain_Hypothalamus
TCF4_Q5	0.084136	0.995419	0.0682684	0.483373	1.38283	23	1	Brain_Hypothalamus
TCTCTCC_MIR185	0.104326	0.995419	0.0608321	0.562629	1.38255	13	1	Brain_Hypothalamus
TEAD2_TARGET_GENES	0.616331	0.995419	0.0225439	-0.220382	-0.94972	235	1	Brain_Hypothalamus
TEF1_Q6	0.468542	0.995419	0.0256908	0.338271	0.987966	25	1	Brain_Hypothalamus
TEF_Q6	0.550353	0.995419	0.0230861	0.335656	0.940102	21	1	Brain_Hypothalamus
TEL2_Q6	0.663428	0.995419	0.0206621	-0.272783	-0.881648	38	1	Brain_Hypothalamus
TERF1_TARGET_GENES	0.559526	0.995419	0.0229441	0.306274	0.934542	31	1	Brain_Hypothalamus
TERF2_TARGET_GENES	0.0243471	0.995419	0.129015	0.598848	1.58687	17	1	Brain_Hypothalamus
TET1_TARGET_GENES	0.618073	0.995419	0.0210285	0.230202	0.940413	163	1	Brain_Hypothalamus
TFEB_TARGET_GENES	0.353499	0.995419	0.0321461	-0.244513	-1.03709	204	1	Brain_Hypothalamus
TFIIA_Q6	0.165356	0.995419	0.0482874	-0.405689	-1.24201	30	1	Brain_Hypothalamus
TFIII_Q6	0.33797	0.995419	0.031604	0.388274	1.08747	21	1	Brain_Hypothalamus
TGAATGT_MIR181A_MIR181B_MIR181C_MIR181D	0.627925	0.995419	0.0209371	0.265539	0.906674	52	1	Brain_Hypothalamus
TGACAGNY_MEIS1_01	0.442926	0.995419	0.0263936	0.262482	1.00041	98	1	Brain_Hypothalamus
TGACATY_UNKNOWN	0.373039	0.995419	0.0307251	-0.28919	-1.0361	65	1	Brain_Hypothalamus
TGACCTTG_SF1_Q6	0.389328	0.995419	0.0296103	-0.352984	-1.04297	26	1	Brain_Hypothalamus
TGACCTY_ERR1_Q2	0.145281	0.995419	0.0525252	-0.28987	-1.16662	134	1	Brain_Hypothalamus
TGACGTCA_ATF3_Q6	0.961188	0.996593	0.0148564	0.210231	0.632552	29	1	Brain_Hypothalamus
TGANNYRGCA_TCF11MAFG_01	0.429051	0.995419	0.0273767	0.32708	1.01757	34	1	Brain_Hypothalamus
TGANTCA_AP1_C	0.0524679	0.995419	0.0896376	-0.320204	-1.28714	133	1	Brain_Hypothalamus
TGASTMAGC_NFE2_01	0.703791	0.995419	0.0192299	0.288237	0.841836	25	1	Brain_Hypothalamus
TGATTTRY_GFI1_01	0.652904	0.995419	0.0209084	-0.274816	-0.888218	38	1	Brain_Hypothalamus
TGAYRTCA_ATF3_Q6	0.413813	0.995419	0.0277606	0.287668	1.01955	64	1	Brain_Hypothalamus
TGCACTG_MIR148A_MIR152_MIR148B	0.222641	0.995419	0.0405722	0.374918	1.17422	35	1	Brain_Hypothalamus
TGCACTT_MIR519C_MIR519B_MIR519A	0.166732	0.995419	0.047198	0.354167	1.20929	52	1	Brain_Hypothalamus
TGCCAAR_NF1_Q6	0.310068	0.995419	0.0342693	-0.28752	-1.07123	80	1	Brain_Hypothalamus
TGCCTTA_MIR124A	0.476739	0.995419	0.0262823	-0.266195	-0.984568	77	1	Brain_Hypothalamus
TGCGCANK_UNKNOWN	0.404555	0.995419	0.0292802	-0.270956	-1.01781	85	1	Brain_Hypothalamus
TGCTGAY_UNKNOWN	0.544063	0.995419	0.0241541	-0.262456	-0.953094	70	1	Brain_Hypothalamus
TGCTGCT_MIR15A_MIR16_MIR15B_MIR195_MIR424_MIR497	0.41952	0.995419	0.0284501	-0.273705	-1.01094	76	1	Brain_Hypothalamus
TGCTTTG_MIR330	0.140393	0.995419	0.0522852	0.421979	1.27673	30	1	Brain_Hypothalamus
TGFB_UP.V1_DN	0.200118	0.995419	0.0428654	0.426765	1.22088	23	1	Brain_Hypothalamus
TGFB_UP.V1_UP	0.245861	0.995419	0.0390223	-0.480922	-1.19168	13	1	Brain_Hypothalamus
TGGAAA_NFAT_Q4_01	0.216536	0.995419	0.0427253	-0.255632	-1.09347	220	1	Brain_Hypothalamus
TGGNNNNNNKCCAR_UNKNOWN	0.940555	0.995419	0.0149878	0.209593	0.705623	49	1	Brain_Hypothalamus
TGGTGCT_MIR29A_MIR29B_MIR29C	0.177472	0.995419	0.0468985	-0.348888	-1.19567	52	1	Brain_Hypothalamus
TGIF_01	0.0536489	0.995419	0.08636	0.486252	1.44278	27	1	Brain_Hypothalamus
TGTATGA_MIR4853P	0.960888	0.996593	0.0152699	-0.221253	-0.588039	17	1	Brain_Hypothalamus
TGTGTGA_MIR377	0.596863	0.995419	0.0224134	-0.338248	-0.898982	17	1	Brain_Hypothalamus
TGTTTAC_MIR30A5P_MIR30C_MIR30D_MIR30B_MIR30E5P	0.485222	0.995419	0.0259327	-0.286979	-0.977005	50	1	Brain_Hypothalamus
TGTTTGY_HNF3_Q6	0.762513	0.995419	0.0188196	-0.236226	-0.85395	68	1	Brain_Hypothalamus
THAKAR_PBMC_INACTIVATED_INFLUENZA_AGE_21_30YO_NONRESPONDER_28DY_UP	0.131264	0.995419	0.0548754	-0.44007	-1.30029	26	1	Brain_Hypothalamus
THAKAR_PBMC_INACTIVATED_INFLUENZA_AGE_21_30YO_NONRESPONDER_7DY_UP	0.877752	0.995419	0.0160615	0.267969	0.697096	16	1	Brain_Hypothalamus
THAKAR_PBMC_INACTIVATED_INFLUENZA_AGE_21_30YO_RESPONDERS_28DY_DN	0.237121	0.995419	0.0385501	0.266458	1.10047	177	1	Brain_Hypothalamus
THAKAR_PBMC_INACTIVATED_INFLUENZA_AGE_21_30YO_RESPONDERS_28DY_UP	0.196394	0.995419	0.0429831	0.326256	1.16087	65	1	Brain_Hypothalamus
THAKAR_PBMC_INACTIVATED_INFLUENZA_AGE_21_30YO_RESPONDERS_7DY_DN	0.345124	0.995419	0.0311574	0.268861	1.05034	118	1	Brain_Hypothalamus
THAKAR_PBMC_INACTIVATED_INFLUENZA_AGE_21_30YO_RESPONDERS_7DY_UP	0.615163	0.995419	0.0210479	0.241123	0.928282	105	1	Brain_Hypothalamus
THAKAR_PBMC_INACTIVATED_INFLUENZA_AGE_70PLS_NONRESPONDER_2DY_DN	0.709651	0.995419	0.019663	-0.289122	-0.837318	24	1	Brain_Hypothalamus
THAKAR_PBMC_INACTIVATED_INFLUENZA_AGE_70PLS_NONRESPONDER_2DY_UP	0.193193	0.995419	0.0445934	-0.461079	-1.24385	18	1	Brain_Hypothalamus
THEILGAARD_NEUTROPHIL_AT_SKIN_WOUND_DN	0.174531	0.995419	0.0463432	0.404989	1.23575	31	1	Brain_Hypothalamus
THUM_SYSTOLIC_HEART_FAILURE_DN	0.952494	0.996437	0.014922	0.216815	0.638004	26	1	Brain_Hypothalamus
THUM_SYSTOLIC_HEART_FAILURE_UP	0.242608	0.995419	0.0383723	0.341843	1.13809	47	1	Brain_Hypothalamus
TIEN_INTESTINE_PROBIOTICS_24HR_DN	0.583536	0.995419	0.022698	-0.307466	-0.916495	27	1	Brain_Hypothalamus
TIEN_INTESTINE_PROBIOTICS_24HR_UP	0.710521	0.995419	0.019996	-0.229221	-0.892504	107	1	Brain_Hypothalamus
TIEN_INTESTINE_PROBIOTICS_2HR_DN	0.982532	0.99821	0.0144115	0.197079	0.529137	18	1	Brain_Hypothalamus
TIEN_INTESTINE_PROBIOTICS_6HR_DN	0.0165844	0.995419	0.15722	0.512381	1.56344	31	1	Brain_Hypothalamus
TITF1_Q3	0.737673	0.995419	0.0186672	0.278582	0.826593	27	1	Brain_Hypothalamus
TMTCGCGANR_UNKNOWN	0.15734	0.995419	0.0497572	-0.422662	-1.25987	27	1	Brain_Hypothalamus
TNCATNTCCYR_UNKNOWN	0.589864	0.995419	0.0220247	0.333344	0.909951	19	1	Brain_Hypothalamus
TONKS_TARGETS_OF_RUNX1_RUNX1T1_FUSION_ERYTHROCYTE_UP	0.774124	0.995419	0.0178382	0.313204	0.769636	13	1	Brain_Hypothalamus
TONKS_TARGETS_OF_RUNX1_RUNX1T1_FUSION_HSC_DN	0.858128	0.995419	0.0164273	0.259106	0.732812	22	1	Brain_Hypothalamus
TONKS_TARGETS_OF_RUNX1_RUNX1T1_FUSION_HSC_UP	0.800366	0.995419	0.0179206	-0.290243	-0.760382	16	1	Brain_Hypothalamus
TONKS_TARGETS_OF_RUNX1_RUNX1T1_FUSION_MONOCYTE_UP	0.52099	0.995419	0.0241478	0.317678	0.955842	29	1	Brain_Hypothalamus
TOOKER_GEMCITABINE_RESISTANCE_DN	0.7857	0.995419	0.0182093	-0.291786	-0.775499	17	1	Brain_Hypothalamus
TOP2B_TARGET_GENES	0.957175	0.996502	0.0154798	-0.195299	-0.740733	90	1	Brain_Hypothalamus
TORCHIA_TARGETS_OF_EWSR1_FLI1_FUSION_DN	0.158278	0.995419	0.0487753	0.375698	1.22559	43	1	Brain_Hypothalamus
TORCHIA_TARGETS_OF_EWSR1_FLI1_FUSION_UP	0.549852	0.995419	0.0232241	0.307913	0.939542	31	1	Brain_Hypothalamus
TOX4_TARGET_GENES	0.849355	0.995419	0.016454	0.254454	0.743168	25	1	Brain_Hypothalamus
TOYOTA_TARGETS_OF_MIR34B_AND_MIR34C	0.13089	0.995419	0.0536439	0.334232	1.22719	78	1	Brain_Hypothalamus
TP73_TARGET_GENES	0.681624	0.995419	0.0196242	0.231827	0.903493	115	1	Brain_Hypothalamus
TRAVAGLINI_LUNG_ADVENTITIAL_FIBROBLAST_CELL	0.00244998	0.995419	0.425049	-0.492114	-1.70116	54	1	Brain_Hypothalamus
TRAVAGLINI_LUNG_AIRWAY_SMOOTH_MUSCLE_CELL	0.277042	0.995419	0.0363711	-0.43164	-1.1472	17	1	Brain_Hypothalamus
TRAVAGLINI_LUNG_ALVEOLAR_EPITHELIAL_TYPE_1_CELL	0.983741	0.998271	0.0143654	0.18817	0.643423	53	1	Brain_Hypothalamus
TRAVAGLINI_LUNG_ALVEOLAR_EPITHELIAL_TYPE_2_CELL	0.192003	0.995419	0.0446454	-0.437229	-1.23881	22	1	Brain_Hypothalamus
TRAVAGLINI_LUNG_ALVEOLAR_FIBROBLAST_CELL	0.23479	0.995419	0.0400318	-0.424137	-1.18756	21	1	Brain_Hypothalamus
TRAVAGLINI_LUNG_ARTERY_CELL	0.0658718	0.995419	0.0773125	0.571633	1.46326	15	1	Brain_Hypothalamus
TRAVAGLINI_LUNG_BASAL_CELL	0.218253	0.995419	0.0407977	0.449142	1.2059	18	1	Brain_Hypothalamus
TRAVAGLINI_LUNG_BASOPHIL_MAST_1_CELL	0.97274	0.997256	0.0145446	0.198263	0.644287	42	1	Brain_Hypothalamus
TRAVAGLINI_LUNG_BASOPHIL_MAST_2_CELL	0.927536	0.995419	0.0158105	-0.208646	-0.742711	62	1	Brain_Hypothalamus
TRAVAGLINI_LUNG_BRONCHIAL_VESSEL_1_CELL	0.333741	0.995419	0.0325908	-0.400074	-1.09403	19	1	Brain_Hypothalamus
TRAVAGLINI_LUNG_BRONCHIAL_VESSEL_2_CELL	0.97002	0.997256	0.0146673	0.207433	0.597962	24	1	Brain_Hypothalamus
TRAVAGLINI_LUNG_B_CELL	0.279804	0.995419	0.0361712	-0.426317	-1.15007	18	1	Brain_Hypothalamus
TRAVAGLINI_LUNG_CAPILLARY_INTERMEDIATE_1_CELL	0.0557591	0.995419	0.0860348	-0.563271	-1.47566	16	1	Brain_Hypothalamus
TRAVAGLINI_LUNG_CAPILLARY_INTERMEDIATE_2_CELL	0.822004	0.995419	0.0175725	-0.231047	-0.822451	62	1	Brain_Hypothalamus
TRAVAGLINI_LUNG_CD4_NAIVE_T_CELL	0.145503	0.995419	0.0520088	-0.502563	-1.31662	16	1	Brain_Hypothalamus
TRAVAGLINI_LUNG_CD8_NAIVE_T_CELL	0.431062	0.995419	0.0277689	-0.351177	-1.01703	24	1	Brain_Hypothalamus
TRAVAGLINI_LUNG_CILIATED_CELL	0.593505	0.995419	0.0231607	-0.223484	-0.953645	214	1	Brain_Hypothalamus
TRAVAGLINI_LUNG_CLASSICAL_MONOCYTE_CELL	0.214709	0.995419	0.0413437	0.375771	1.1833	36	1	Brain_Hypothalamus
TRAVAGLINI_LUNG_DIFFERENTIATING_BASAL_CELL	0.62601	0.995419	0.0211451	0.314207	0.88865	22	1	Brain_Hypothalamus
TRAVAGLINI_LUNG_EREG_DENDRITIC_CELL	0.993253	0.999295	0.0148445	-0.173998	-0.627335	66	1	Brain_Hypothalamus
TRAVAGLINI_LUNG_GOBLET_CELL	0.335494	0.995419	0.0317936	0.400061	1.09207	19	1	Brain_Hypothalamus
TRAVAGLINI_LUNG_LIPOFIBROBLAST_CELL	0.0496844	0.995419	0.0913213	-0.548294	-1.49935	19	1	Brain_Hypothalamus
TRAVAGLINI_LUNG_LYMPHATIC_CELL	0.80192	0.995419	0.0173336	0.275833	0.772549	21	1	Brain_Hypothalamus
TRAVAGLINI_LUNG_MACROPHAGE_CELL	0.59911	0.995419	0.0222415	-0.286666	-0.914572	36	1	Brain_Hypothalamus
TRAVAGLINI_LUNG_MESOTHELIAL_CELL	0.824704	0.995419	0.0177973	-0.218798	-0.838841	97	1	Brain_Hypothalamus
TRAVAGLINI_LUNG_MUCOUS_CELL	0.339988	0.995419	0.0322385	-0.408604	-1.08597	17	1	Brain_Hypothalamus
TRAVAGLINI_LUNG_NATURAL_KILLER_CELL	0.902696	0.995419	0.0155703	0.239405	0.699216	25	1	Brain_Hypothalamus
TRAVAGLINI_LUNG_NEUROENDOCRINE_CELL	0.514163	0.995419	0.0248394	-0.353403	-0.953371	18	1	Brain_Hypothalamus
TRAVAGLINI_LUNG_NEUTROPHIL_CELL	0.934122	0.995419	0.0156962	-0.21238	-0.699133	42	1	Brain_Hypothalamus
TRAVAGLINI_LUNG_NONCLASSICAL_MONOCYTE_CELL	0.149597	0.995419	0.0502863	0.446281	1.27671	23	1	Brain_Hypothalamus
TRAVAGLINI_LUNG_OLR1_CLASSICAL_MONOCYTE_CELL	0.818535	0.995419	0.0169106	0.228948	0.820841	68	1	Brain_Hypothalamus
TRAVAGLINI_LUNG_PLASMACYTOID_DENDRITIC_CELL	0.00613121	0.995419	0.265217	-0.708209	-1.75487	13	1	Brain_Hypothalamus
TRAVAGLINI_LUNG_PLATELET_MEGAKARYOCYTE_CELL	0.351178	0.995419	0.031895	-0.28723	-1.04612	71	1	Brain_Hypothalamus
TRAVAGLINI_LUNG_PROLIFERATING_BASAL_CELL	0.567775	0.995419	0.0222896	0.236938	0.953851	146	1	Brain_Hypothalamus
TRAVAGLINI_LUNG_PROLIFERATING_MACROPHAGE_CELL	0.153252	0.995419	0.0491416	0.281319	1.15188	166	1	Brain_Hypothalamus
TRAVAGLINI_LUNG_PROLIFERATING_NK_T_CELL	0.251856	0.995419	0.0375129	0.397257	1.16024	25	1	Brain_Hypothalamus
TRAVAGLINI_LUNG_PROXIMAL_BASAL_CELL	0.273047	0.995419	0.0369874	-0.28987	-1.09119	86	1	Brain_Hypothalamus
TRAVAGLINI_LUNG_PROXIMAL_CILIATED_CELL	0.826674	0.995419	0.0164607	0.203586	0.89606	318	1	Brain_Hypothalamus
TRAVAGLINI_LUNG_SEROUS_CELL	0.129764	0.995419	0.0541186	0.531612	1.33628	14	1	Brain_Hypothalamus
TRAVAGLINI_LUNG_TREM2_DENDRITIC_CELL	0.887106	0.995419	0.0156678	0.211742	0.800316	93	1	Brain_Hypothalamus
TRIP13_TARGET_GENES	0.896249	0.995419	0.0156741	0.24087	0.703494	25	1	Brain_Hypothalamus
TSAI_RESPONSE_TO_IONIZING_RADIATION	0.693754	0.995419	0.0194786	0.304279	0.841093	20	1	Brain_Hypothalamus
TSENG_IRS1_TARGETS_DN	0.492358	0.995419	0.0255645	-0.358471	-0.967044	18	1	Brain_Hypothalamus
TSENG_IRS1_TARGETS_UP	0.972893	0.997256	0.014565	0.210232	0.573883	19	1	Brain_Hypothalamus
TST1_01	0.946324	0.99582	0.0154084	-0.212652	-0.655144	31	1	Brain_Hypothalamus
TTANTCA_UNKNOWN	0.63672	0.995419	0.0216124	-0.240774	-0.921006	95	1	Brain_Hypothalamus
TTAYRTAA_E4BP4_01	0.872027	0.995419	0.0161594	0.252834	0.723304	23	1	Brain_Hypothalamus
TTCNRGNNNNTTC_HSF_Q6	0.534641	0.995419	0.0242416	-0.379132	-0.939454	13	1	Brain_Hypothalamus
TTCYNRGAA_STAT5B_01	0.778624	0.995419	0.0177268	0.251845	0.826426	44	1	Brain_Hypothalamus
TTCYRGAA_UNKNOWN	0.962525	0.996818	0.0152423	-0.199783	-0.648639	39	1	Brain_Hypothalamus
TTF1_Q6	0.229694	0.995419	0.0403498	-0.390311	-1.17335	28	1	Brain_Hypothalamus
TTGCACT_MIR130A_MIR301_MIR130B	0.0972984	0.995419	0.0631186	0.407443	1.31402	40	1	Brain_Hypothalamus
TTGCCAA_MIR182	0.940293	0.995419	0.0151509	0.215705	0.679251	36	1	Brain_Hypothalamus
TTGGAGA_MIR5155P_MIR519E	0.213472	0.995419	0.0421541	-0.464863	-1.21785	16	1	Brain_Hypothalamus
TTTGCAC_MIR19A_MIR19B	0.958223	0.996502	0.0153159	-0.200526	-0.696069	55	1	Brain_Hypothalamus
TTTGCAG_MIR518A2	0.0980739	0.995419	0.0629852	0.532745	1.38589	16	1	Brain_Hypothalamus
TTTGTAG_MIR520D	0.179522	0.995419	0.0454188	0.395662	1.2251	33	1	Brain_Hypothalamus
TTTTGAG_MIR373	0.478014	0.995419	0.025357	0.392357	0.986241	14	1	Brain_Hypothalamus
TURASHVILI_BREAST_DUCTAL_CARCINOMA_VS_DUCTAL_NORMAL_DN	0.526231	0.995419	0.0243551	-0.3164	-0.951158	28	1	Brain_Hypothalamus
TURASHVILI_BREAST_LOBULAR_CARCINOMA_VS_LOBULAR_NORMAL_UP	0.846405	0.995419	0.0171133	-0.273507	-0.726917	17	1	Brain_Hypothalamus
UBN1_TARGET_GENES	0.19336	0.995419	0.0427021	0.254292	1.10111	270	1	Brain_Hypothalamus
UBP1_TARGET_GENES	0.155877	0.995419	0.0513538	-0.251957	-1.11925	311	1	Brain_Hypothalamus
UDAYAKUMAR_MED1_TARGETS_DN	0.389349	0.995419	0.0290952	0.351755	1.04371	27	1	Brain_Hypothalamus
UDAYAKUMAR_MED1_TARGETS_UP	0.0970912	0.995419	0.0633201	0.533127	1.38688	16	1	Brain_Hypothalamus
UEDA_PERIFERAL_CLOCK	0.130523	0.995419	0.0551496	-0.486112	-1.32931	19	1	Brain_Hypothalamus
USF2_Q6	0.268199	0.995419	0.0368429	-0.37051	-1.13431	30	1	Brain_Hypothalamus
USF_01	0.556474	0.995419	0.0233753	-0.295899	-0.937821	35	1	Brain_Hypothalamus
USF_02	0.609158	0.995419	0.0221458	-0.279149	-0.913825	41	1	Brain_Hypothalamus
USF_C	0.530754	0.995419	0.0243045	-0.293812	-0.953924	39	1	Brain_Hypothalamus
USF_Q6	0.847073	0.995419	0.0170185	-0.247241	-0.761706	31	1	Brain_Hypothalamus
USF_Q6_01	0.504383	0.995419	0.0251663	-0.311852	-0.965978	32	1	Brain_Hypothalamus
VANGURP_PANCREATIC_BETA_CELL	0.573183	0.995419	0.0231377	-0.362172	-0.915642	14	1	Brain_Hypothalamus
VANLOO_SP3_TARGETS_DN	0.765653	0.995419	0.0180413	0.294622	0.791029	18	1	Brain_Hypothalamus
VANOEVELEN_MYOGENESIS_SIN3A_TARGETS	0.156627	0.995419	0.0500729	-0.360039	-1.21955	48	1	Brain_Hypothalamus
VANTVEER_BREAST_CANCER_ESR1_DN	0.524426	0.995419	0.023889	0.310254	0.954825	32	1	Brain_Hypothalamus
VANTVEER_BREAST_CANCER_ESR1_UP	0.139241	0.995419	0.0533477	-0.468335	-1.31131	21	1	Brain_Hypothalamus
VANTVEER_BREAST_CANCER_METASTASIS_DN	0.241597	0.995419	0.0393391	-0.447035	-1.18811	17	1	Brain_Hypothalamus
VART_KSHV_INFECTION_ANGIOGENIC_MARKERS_UP	0.0289798	0.995419	0.11791	0.566142	1.56494	20	1	Brain_Hypothalamus
VDR_Q3	0.262016	0.995419	0.0366682	0.394131	1.15111	25	1	Brain_Hypothalamus
VDR_Q6	0.748828	0.995419	0.0189372	-0.269125	-0.83363	32	1	Brain_Hypothalamus
VECCHI_GASTRIC_CANCER_ADVANCED_VS_EARLY_DN	0.651089	0.995419	0.0206153	0.291561	0.877261	29	1	Brain_Hypothalamus
VECCHI_GASTRIC_CANCER_ADVANCED_VS_EARLY_UP	0.845222	0.995419	0.0165279	0.285829	0.718469	14	1	Brain_Hypothalamus
VECCHI_GASTRIC_CANCER_EARLY_DN	0.0143032	0.995419	0.17245	-0.485191	-1.58249	40	1	Brain_Hypothalamus
VECCHI_GASTRIC_CANCER_EARLY_UP	0.757137	0.995419	0.0189903	-0.23599	-0.861164	72	1	Brain_Hypothalamus
VEGF_A_UP.V1_DN	0.374191	0.995419	0.030286	-0.326397	-1.04848	37	1	Brain_Hypothalamus
VEGF_A_UP.V1_UP	0.260887	0.995419	0.0375296	-0.370327	-1.14092	31	1	Brain_Hypothalamus
VERHAAK_AML_WITH_NPM1_MUTATED_DN	0.08154	0.995419	0.069553	0.461173	1.37693	28	1	Brain_Hypothalamus
VERHAAK_AML_WITH_NPM1_MUTATED_UP	0.202853	0.995419	0.042403	0.4906	1.23319	14	1	Brain_Hypothalamus
VERHAAK_GLIOBLASTOMA_CLASSICAL	0.861683	0.995419	0.0168517	-0.269507	-0.716285	17	1	Brain_Hypothalamus
VERHAAK_GLIOBLASTOMA_MESENCHYMAL	0.892133	0.995419	0.0162778	-0.243032	-0.703839	24	1	Brain_Hypothalamus
VERHAAK_GLIOBLASTOMA_NEURAL	0.558746	0.995419	0.0234633	-0.336741	-0.920842	19	1	Brain_Hypothalamus
VERHAAK_GLIOBLASTOMA_PRONEURAL	0.720735	0.995419	0.0188762	0.323561	0.813313	14	1	Brain_Hypothalamus
VERNELL_RETINOBLASTOMA_PATHWAY_UP	0.692323	0.995419	0.0201839	-0.328747	-0.831138	14	1	Brain_Hypothalamus
VILLANUEVA_LIVER_CANCER_KRT19_UP	0.356634	0.995419	0.0307875	0.353544	1.06376	29	1	Brain_Hypothalamus
WAKABAYASHI_ADIPOGENESIS_PPARG_BOUND_8D	0.652115	0.995419	0.020279	0.235164	0.915604	114	1	Brain_Hypothalamus
WAKABAYASHI_ADIPOGENESIS_PPARG_RXRA_BOUND_36HR	0.0156919	0.995419	0.164313	-0.608733	-1.64217	18	1	Brain_Hypothalamus
WAKABAYASHI_ADIPOGENESIS_PPARG_RXRA_BOUND_8D	0.108147	0.995419	0.0614439	-0.305158	-1.21291	122	1	Brain_Hypothalamus
WAKABAYASHI_ADIPOGENESIS_PPARG_RXRA_BOUND_WITH_H4K20ME1_MARK	0.441405	0.995419	0.0274737	-0.360045	-1.0081	21	1	Brain_Hypothalamus
WAKASUGI_HAVE_ZNF143_BINDING_SITES	0.396029	0.995419	0.0294583	-0.404848	-1.04202	15	1	Brain_Hypothalamus
WALLACE_PROSTATE_CANCER_RACE_DN	0.116174	0.995419	0.0576941	0.446544	1.32496	27	1	Brain_Hypothalamus
WALLACE_PROSTATE_CANCER_RACE_UP	0.943102	0.995419	0.0148981	0.210364	0.694382	45	1	Brain_Hypothalamus
WAMUNYOKOLI_OVARIAN_CANCER_GRADES_1_2_UP	0.00346444	0.995419	0.35482	-0.660437	-1.78165	18	1	Brain_Hypothalamus
WAMUNYOKOLI_OVARIAN_CANCER_LMP_DN	0.369455	0.995419	0.0305498	-0.351322	-1.05614	28	1	Brain_Hypothalamus
WAMUNYOKOLI_OVARIAN_CANCER_LMP_UP	0.0644235	0.995419	0.0801935	-0.395846	-1.3566	52	1	Brain_Hypothalamus
WANG_CISPLATIN_RESPONSE_AND_XPC_DN	0.803119	0.995419	0.017801	-0.257282	-0.792642	31	1	Brain_Hypothalamus
WANG_CISPLATIN_RESPONSE_AND_XPC_UP	0.296006	0.995419	0.0341891	0.360318	1.11566	33	1	Brain_Hypothalamus
WANG_CLIM2_TARGETS_DN	0.894393	0.995419	0.0163208	-0.234074	-0.725057	32	1	Brain_Hypothalamus
WANG_CLIM2_TARGETS_UP	0.452036	0.995419	0.0263341	0.31131	1.00399	40	1	Brain_Hypothalamus
WANG_ESOPHAGUS_CANCER_VS_NORMAL_DN	0.858097	0.995419	0.0163906	0.273362	0.711127	16	1	Brain_Hypothalamus
WANG_ESOPHAGUS_CANCER_VS_NORMAL_UP	0.701447	0.995419	0.0199163	-0.307094	-0.828445	18	1	Brain_Hypothalamus
WANG_HCP_PROSTATE_CANCER	0.998574	0.999622	0.0147144	-0.15925	-0.42325	17	1	Brain_Hypothalamus
WANG_LMO4_TARGETS_DN	0.636768	0.995419	0.0212676	-0.258205	-0.908652	58	1	Brain_Hypothalamus
WANG_LMO4_TARGETS_UP	0.0994486	0.995419	0.0637975	-0.372833	-1.28328	53	1	Brain_Hypothalamus
WANG_MLL_TARGETS	0.375353	0.995419	0.030176	-0.329989	-1.04587	35	1	Brain_Hypothalamus
WANG_PROSTATE_CANCER_ANDROGEN_INDEPENDENT	0.738109	0.995419	0.0185442	0.324803	0.798141	13	1	Brain_Hypothalamus
WANG_RESPONSE_TO_GSK3_INHIBITOR_SB216763_DN	0.0354223	0.995419	0.106111	0.422937	1.43801	51	1	Brain_Hypothalamus
WANG_RESPONSE_TO_GSK3_INHIBITOR_SB216763_UP	0.639271	0.995419	0.0212381	-0.256865	-0.907005	59	1	Brain_Hypothalamus
WANG_SMARCE1_TARGETS_DN	0.204343	0.995419	0.0431254	-0.331189	-1.15953	57	1	Brain_Hypothalamus
WANG_SMARCE1_TARGETS_UP	0.499899	0.995419	0.0252069	-0.313699	-0.966454	31	1	Brain_Hypothalamus
WANG_TARGETS_OF_MLL_CBP_FUSION_DN	0.0976708	0.995419	0.0629852	0.56757	1.39469	13	1	Brain_Hypothalamus
WANG_TUMOR_INVASIVENESS_DN	0.487715	0.995419	0.025804	-0.335994	-0.981847	25	1	Brain_Hypothalamus
WANG_TUMOR_INVASIVENESS_UP	0.826686	0.995419	0.0175944	-0.235239	-0.803705	51	1	Brain_Hypothalamus
WATANABE_RECTAL_CANCER_RADIOTHERAPY_RESPONSIVE_DN	0.183381	0.995419	0.0460014	-0.489243	-1.25924	15	1	Brain_Hypothalamus
WATANABE_RECTAL_CANCER_RADIOTHERAPY_RESPONSIVE_UP	0.585672	0.995419	0.0221246	0.339794	0.91231	18	1	Brain_Hypothalamus
WCAANNNYCAG_UNKNOWN	0.865653	0.995419	0.0167076	-0.240275	-0.756087	34	1	Brain_Hypothalamus
WDHD1_TARGET_GENES	0.915104	0.995419	0.0155234	0.23318	0.696208	28	1	Brain_Hypothalamus
WEI_MIR34A_TARGETS	0.590918	0.995419	0.0225658	-0.329772	-0.901785	19	1	Brain_Hypothalamus
WEI_MYCN_TARGETS_WITH_E_BOX	0.649035	0.995419	0.0213815	-0.228225	-0.926076	144	1	Brain_Hypothalamus
WELCSH_BRCA1_TARGETS_DN	0.778062	0.995419	0.0178271	0.276365	0.790622	23	1	Brain_Hypothalamus
WELCSH_BRCA1_TARGETS_UP	0.913475	0.995419	0.0159258	-0.227852	-0.716994	34	1	Brain_Hypothalamus
WEST_ADRENOCORTICAL_TUMOR_DN	0.0113919	0.995419	0.194887	-0.420005	-1.52022	69	1	Brain_Hypothalamus
WEST_ADRENOCORTICAL_TUMOR_UP	0.721462	0.995419	0.0195212	-0.253111	-0.857356	48	1	Brain_Hypothalamus
WGGAATGY_TEF1_Q6	0.9434	0.995419	0.0155797	-0.208808	-0.681043	40	1	Brain_Hypothalamus
WGTTNNNNNAAA_UNKNOWN	0.88156	0.995419	0.0165548	-0.22455	-0.760611	48	1	Brain_Hypothalamus
WHITEFORD_PEDIATRIC_CANCER_MARKERS	0.775072	0.995419	0.0184812	-0.302332	-0.778159	15	1	Brain_Hypothalamus
WHITFIELD_CELL_CYCLE_G1_S	0.831724	0.995419	0.0168828	0.266435	0.753541	22	1	Brain_Hypothalamus
WHITFIELD_CELL_CYCLE_G2	0.184915	0.995419	0.0455558	-0.411702	-1.2272	27	1	Brain_Hypothalamus
WHITFIELD_CELL_CYCLE_G2_M	0.0582259	0.995419	0.0823897	0.495904	1.44836	25	1	Brain_Hypothalamus
WHITFIELD_CELL_CYCLE_M_G1	0.672228	0.995419	0.0199915	0.318631	0.855489	18	1	Brain_Hypothalamus
WHITFIELD_CELL_CYCLE_S	0.87788	0.995419	0.016592	-0.23935	-0.741401	32	1	Brain_Hypothalamus
WHN_B	0.773223	0.995419	0.0183173	-0.266253	-0.807425	29	1	Brain_Hypothalamus
WIELAND_UP_BY_HBV_INFECTION	0.34624	0.995419	0.031895	-0.399468	-1.07764	18	1	Brain_Hypothalamus
WIERENGA_STAT5A_TARGETS_DN	0.343571	0.995419	0.0321346	-0.369745	-1.08048	25	1	Brain_Hypothalamus
WIERENGA_STAT5A_TARGETS_GROUP1	0.983289	0.998271	0.0149429	-0.198404	-0.535233	18	1	Brain_Hypothalamus
WIERENGA_STAT5A_TARGETS_UP	0.398621	0.995419	0.0291689	-0.347796	-1.03671	27	1	Brain_Hypothalamus
WILCOX_RESPONSE_TO_PROGESTERONE_UP	0.814057	0.995419	0.0176017	-0.254967	-0.785509	31	1	Brain_Hypothalamus
WINNEPENNINCKX_MELANOMA_METASTASIS_UP	0.239802	0.995419	0.0388755	0.387576	1.16616	29	1	Brain_Hypothalamus
WINTER_HYPOXIA_METAGENE	0.903187	0.995419	0.0161136	-0.242081	-0.685896	22	1	Brain_Hypothalamus
WINTER_HYPOXIA_UP	0.329206	0.995419	0.0321691	0.424999	1.1056	16	1	Brain_Hypothalamus
WINZEN_DEGRADED_VIA_KHSRP	0.656635	0.995419	0.0202835	0.342625	0.861233	14	1	Brain_Hypothalamus
WNT_UP.V1_DN	0.798708	0.995419	0.0173839	0.278456	0.769712	20	1	Brain_Hypothalamus
WNT_UP.V1_UP	0.284483	0.995419	0.0350117	0.403852	1.13111	21	1	Brain_Hypothalamus
WONG_ADULT_TISSUE_STEM_MODULE	0.839846	0.995419	0.0164006	0.217948	0.830677	98	1	Brain_Hypothalamus
WONG_EMBRYONIC_STEM_CELL_CORE	0.470887	0.995419	0.0256065	0.301714	0.990068	44	1	Brain_Hypothalamus
WONG_ENDMETRIUM_CANCER_DN	0.235643	0.995419	0.0399729	-0.485127	-1.2021	13	1	Brain_Hypothalamus
WONG_MITOCHONDRIA_GENE_MODULE	0.800082	0.995419	0.017977	-0.240361	-0.814168	48	1	Brain_Hypothalamus
WOO_LIVER_CANCER_RECURRENCE_DN	0.423484	0.995419	0.0281477	-0.390276	-1.02245	16	1	Brain_Hypothalamus
WP_22Q112_COPY_NUMBER_VARIATION_SYNDROME	0.352815	0.995419	0.0307458	0.423694	1.08457	15	1	Brain_Hypothalamus
WP_2Q13_COPY_NUMBER_VARIATION_SYNDROME	0.819742	0.995419	0.017631	-0.294081	-0.728704	13	1	Brain_Hypothalamus
WP_2Q37_COPY_NUMBER_VARIATION_SYNDROME	0.770498	0.995419	0.0184812	-0.276663	-0.791991	23	1	Brain_Hypothalamus
WP_7Q1123_COPY_NUMBER_VARIATION_SYNDROME	0.140008	0.995419	0.0530973	-0.505608	-1.32459	16	1	Brain_Hypothalamus
WP_ADIPOGENESIS	0.5261	0.995419	0.0245337	-0.375403	-0.949091	14	1	Brain_Hypothalamus
WP_ALLOGRAFT_REJECTION	0.344202	0.995419	0.0320085	-0.400064	-1.07925	18	1	Brain_Hypothalamus
WP_ALZHEIMERS_DISEASE	0.0359613	0.995419	0.106111	0.461865	1.47003	38	1	Brain_Hypothalamus
WP_ALZHEIMERS_DISEASE_AND_MIRNA_EFFECTS	0.0359613	0.995419	0.106111	0.461865	1.47003	38	1	Brain_Hypothalamus
WP_AMINO_ACID_METABOLISM	0.6	0.995419	0.022408	-0.355333	-0.898351	14	1	Brain_Hypothalamus
WP_ANDROGEN_RECEPTOR_SIGNALING_PATHWAY	0.291055	0.995419	0.0345261	0.468188	1.15048	13	1	Brain_Hypothalamus
WP_ANGIOPOIETINLIKE_PROTEIN_8_REGULATORY_PATHWAY	0.721034	0.995419	0.0194871	-0.298795	-0.817075	19	1	Brain_Hypothalamus
WP_APOPTOSIS	0.810726	0.995419	0.0171592	0.301623	0.74118	13	1	Brain_Hypothalamus
WP_BARDETBIEDL_SYNDROME	0.223057	0.995419	0.0410684	-0.422644	-1.19749	22	1	Brain_Hypothalamus
WP_BRAINDERIVED_NEUROTROPHIC_FACTOR_BDNF_SIGNALING_PATHWAY	0.113052	0.995419	0.0583824	0.501885	1.34751	18	1	Brain_Hypothalamus
WP_BREAST_CANCER_PATHWAY	0.829931	0.995419	0.0174344	-0.266449	-0.74604	21	1	Brain_Hypothalamus
WP_B_CELL_RECEPTOR_SIGNALING_PATHWAY	0.905164	0.995419	0.0156017	0.249811	0.661967	17	1	Brain_Hypothalamus
WP_CALCIUM_REGULATION_IN_CARDIAC_CELLS	0.172563	0.995419	0.0465167	0.484071	1.25927	16	1	Brain_Hypothalamus
WP_CELL_CYCLE	0.668168	0.995419	0.0207279	-0.335085	-0.84716	14	1	Brain_Hypothalamus
WP_CHEMOKINE_SIGNALING_PATHWAY	0.723471	0.995419	0.0188196	0.323003	0.811911	14	1	Brain_Hypothalamus
WP_CHROMOSOMAL_AND_MICROSATELLITE_INSTABILITY_IN_COLORECTAL_CANCER	0.89176	0.995419	0.0157723	0.272804	0.670362	13	1	Brain_Hypothalamus
WP_CILIARY_LANDSCAPE	0.883353	0.995419	0.0160551	0.235928	0.742934	36	1	Brain_Hypothalamus
WP_CILIOPATHIES	0.191214	0.995419	0.0439056	0.365779	1.18866	42	1	Brain_Hypothalamus
WP_CIRCADIAN_RHYTHM_GENES	0.945394	0.995556	0.0149788	0.228355	0.623356	19	1	Brain_Hypothalamus
WP_CLOCKCONTROLLED_AUTOPHAGY_IN_BONE_METABOLISM	0.211216	0.995419	0.0425404	-0.474619	-1.2216	15	1	Brain_Hypothalamus
WP_COMPLEMENT_SYSTEM	0.747654	0.995419	0.0183329	0.311516	0.797418	15	1	Brain_Hypothalamus
WP_COMPLEMENT_SYSTEM_IN_NEURONAL_DEVELOPMENT_AND_PLASTICITY	0.890072	0.995419	0.0164507	-0.26497	-0.669896	14	1	Brain_Hypothalamus
WP_CORTICOTROPINRELEASING_HORMONE_SIGNALING_PATHWAY	0.383255	0.995419	0.0293175	0.407344	1.05967	16	1	Brain_Hypothalamus
WP_DNA_DAMAGE_RESPONSE_ONLY_ATM_DEPENDENT	0.702097	0.995419	0.0198899	-0.303817	-0.83081	19	1	Brain_Hypothalamus
WP_DNA_IRDAMAGE_AND_CELLULAR_RESPONSE_VIA_ATR	0.920266	0.995419	0.0152944	0.255106	0.641242	14	1	Brain_Hypothalamus
WP_DNA_IRDOUBLE_STRAND_BREAKS_AND_CELLULAR_RESPONSE_VIA_ATM	0.540635	0.995419	0.0240857	-0.371195	-0.938452	14	1	Brain_Hypothalamus
WP_DNA_REPAIR_PATHWAYS_FULL_NETWORK	0.783282	0.995419	0.018267	-0.261236	-0.809194	32	1	Brain_Hypothalamus
WP_EBOLA_VIRUS_INFECTION_IN_HOST	0.341043	0.995419	0.0321001	-0.366496	-1.0829	26	1	Brain_Hypothalamus
WP_ECTODERM_DIFFERENTIATION	0.491655	0.995419	0.0249651	0.369604	0.979404	17	1	Brain_Hypothalamus
WP_EGFEGFR_SIGNALING_PATHWAY	0.304536	0.995419	0.033769	0.386372	1.11379	24	1	Brain_Hypothalamus
WP_ELECTRON_TRANSPORT_CHAIN_OXPHOS_SYSTEM_IN_MITOCHONDRIA	0.215605	0.995419	0.0411104	0.466032	1.21234	16	1	Brain_Hypothalamus
WP_EMBRYONIC_STEM_CELL_PLURIPOTENCY_PATHWAYS	0.904808	0.995419	0.0155422	0.259191	0.663477	15	1	Brain_Hypothalamus
WP_ENDODERM_DIFFERENTIATION	0.15344	0.995419	0.0494468	0.504307	1.29092	15	1	Brain_Hypothalamus
WP_ENDOMETRIAL_CANCER	0.917514	0.995419	0.0153405	0.252917	0.647417	15	1	Brain_Hypothalamus
WP_EPITHELIAL_TO_MESENCHYMAL_TRANSITION_IN_COLORECTAL_CANCER	0.131541	0.995419	0.0549209	-0.485271	-1.32701	19	1	Brain_Hypothalamus
WP_ERBB_SIGNALING_PATHWAY	0.414748	0.995419	0.0285378	-0.386187	-1.02639	17	1	Brain_Hypothalamus
WP_FERROPTOSIS	0.951359	0.996437	0.0154611	-0.237471	-0.58843	13	1	Brain_Hypothalamus
WP_FOCAL_ADHESION	0.269861	0.995419	0.0370359	-0.391558	-1.14422	25	1	Brain_Hypothalamus
WP_FOCAL_ADHESION_PI3KAKTMTORSIGNALING_PATHWAY	0.816528	0.995419	0.0172017	0.249313	0.789161	37	1	Brain_Hypothalamus
WP_FOLATE_METABOLISM	0.919664	0.995419	0.0153067	0.251739	0.644402	15	1	Brain_Hypothalamus
WP_FRAGILE_X_SYNDROME	0.254172	0.995419	0.0381965	-0.446941	-1.1709	16	1	Brain_Hypothalamus
WP_GASTRIN_SIGNALING_PATHWAY	0.486285	0.995419	0.0251123	0.351463	0.984374	21	1	Brain_Hypothalamus
WP_GENES_RELATED_TO_PRIMARY_CILIUM_DEVELOPMENT_BASED_ON_CRISPR	0.531967	0.995419	0.0242103	-0.333605	-0.945213	22	1	Brain_Hypothalamus
WP_GPCRS_CLASS_A_RHODOPSINLIKE	0.504226	0.995419	0.0245659	0.338011	0.966978	23	1	Brain_Hypothalamus
WP_G_PROTEIN_SIGNALING_PATHWAYS	0.858706	0.995419	0.0162976	0.281881	0.708545	14	1	Brain_Hypothalamus
WP_HEPATITIS_B_INFECTION	0.929359	0.995419	0.015785	-0.232824	-0.651893	21	1	Brain_Hypothalamus
WP_IL18_SIGNALING_PATHWAY	0.81914	0.995419	0.0175251	-0.262633	-0.760604	24	1	Brain_Hypothalamus
WP_INSULIN_SIGNALING	0.9873	0.998667	0.0142766	0.188619	0.550888	25	1	Brain_Hypothalamus
WP_INTEGRINMEDIATED_CELL_ADHESION	0.483344	0.995419	0.0259255	-0.395204	-0.979278	13	1	Brain_Hypothalamus
WP_JOUBERT_SYNDROME	0.123231	0.995419	0.055804	0.512227	1.33251	16	1	Brain_Hypothalamus
WP_LEPTIN_SIGNALING_PATHWAY	0.831969	0.995419	0.0174344	-0.284423	-0.732065	15	1	Brain_Hypothalamus
WP_LNCRNA_IN_CANONICAL_WNT_SIGNALING_AND_COLORECTAL_CANCER	0.0617549	0.995419	0.0799307	0.586222	1.47355	14	1	Brain_Hypothalamus
WP_MALE_INFERTILITY	0.736282	0.995419	0.019255	-0.279774	-0.817562	25	1	Brain_Hypothalamus
WP_MALIGNANT_PLEURAL_MESOTHELIOMA	0.958299	0.996502	0.0152883	-0.201265	-0.666039	43	1	Brain_Hypothalamus
WP_MAPK_SIGNALING_PATHWAY	0.932685	0.995419	0.0156331	-0.227695	-0.659422	24	1	Brain_Hypothalamus
WP_MEASLES_VIRUS_INFECTION	0.45515	0.995419	0.0261866	0.399418	1.00399	14	1	Brain_Hypothalamus
WP_MELANOMA	0.802032	0.995419	0.0172943	0.299289	0.752302	14	1	Brain_Hypothalamus
WP_MESODERMAL_COMMITMENT_PATHWAY	0.201061	0.995419	0.0427486	0.473361	1.23141	16	1	Brain_Hypothalamus
WP_METAPATHWAY_BIOTRANSFORMATION_PHASE_I_AND_II	0.201509	0.995419	0.0435843	-0.356792	-1.17452	42	1	Brain_Hypothalamus
WP_MITOCHONDRIAL_COMPLEX_I_ASSEMBLY_MODEL_OXPHOS_SYSTEM	0.855915	0.995419	0.0170185	-0.275562	-0.709257	15	1	Brain_Hypothalamus
WP_MRNA_PROCESSING	0.768996	0.995419	0.0185284	-0.296191	-0.787205	17	1	Brain_Hypothalamus
WP_MYOMETRIAL_RELAXATION_AND_CONTRACTION_PATHWAYS	0.416487	0.995419	0.0277606	0.373439	1.03226	20	1	Brain_Hypothalamus
WP_NCRNAS_INVOLVED_IN_WNT_SIGNALING_IN_HEPATOCELLULAR_CARCINOMA	0.0424741	0.995419	0.0969823	0.620154	1.52391	13	1	Brain_Hypothalamus
WP_NETWORK_MAP_OF_SARSCOV2_SIGNALING_PATHWAY	0.664353	0.995419	0.0207751	-0.306903	-0.85931	21	1	Brain_Hypothalamus
WP_NEUROINFLAMMATION_AND_GLUTAMATERGIC_SIGNALING	0.382071	0.995419	0.0292988	0.433229	1.06458	13	1	Brain_Hypothalamus
WP_NONALCOHOLIC_FATTY_LIVER_DISEASE	0.317016	0.995419	0.0328308	0.400383	1.10674	20	1	Brain_Hypothalamus
WP_NONSMALL_CELL_LUNG_CANCER	0.714081	0.995419	0.019689	-0.328501	-0.813994	13	1	Brain_Hypothalamus
WP_NRF2_PATHWAY	0.401578	0.995419	0.0285378	0.359371	1.03595	24	1	Brain_Hypothalamus
WP_NUCLEAR_RECEPTORS_METAPATHWAY	0.376712	0.995419	0.0295531	0.324252	1.04957	41	1	Brain_Hypothalamus
WP_NUCLEOTIDE_EXCISION_REPAIR_IN_XERODERMA_PIGMENTOSUM	0.866106	0.995419	0.0161758	0.273953	0.701263	15	1	Brain_Hypothalamus
WP_OSTEOBLAST_DIFFERENTIATION_AND_RELATED_DISEASES	0.329472	0.995419	0.0321346	0.416871	1.10466	17	1	Brain_Hypothalamus
WP_P53_TRANSCRIPTIONAL_GENE_NETWORK	0.61552	0.995419	0.0212824	0.346993	0.888231	15	1	Brain_Hypothalamus
WP_PANCREATIC_ADENOCARCINOMA_PATHWAY	0.806029	0.995419	0.0172443	0.302811	0.7441	13	1	Brain_Hypothalamus
WP_PI3KAKT_SIGNALING_PATHWAY	0.78778	0.995419	0.0181671	-0.25141	-0.816259	39	1	Brain_Hypothalamus
WP_PPAR_SIGNALING_PATHWAY	0.329718	0.995419	0.0329279	-0.427812	-1.10113	15	1	Brain_Hypothalamus
WP_PROLACTIN_SIGNALING_PATHWAY	0.585877	0.995419	0.0226925	-0.34726	-0.909753	16	1	Brain_Hypothalamus
WP_PYRIMIDINE_METABOLISM	0.599796	0.995419	0.022381	-0.3233	-0.894001	20	1	Brain_Hypothalamus
WP_RAC1PAK1P38MMP2_PATHWAY	0.929925	0.995419	0.0157437	-0.240679	-0.639667	17	1	Brain_Hypothalamus
WP_RANKLRANK_SIGNALING_PATHWAY	0.621061	0.995419	0.0211646	0.356995	0.877245	13	1	Brain_Hypothalamus
WP_RAS_SIGNALING	0.87929	0.995419	0.0160876	0.249677	0.71974	24	1	Brain_Hypothalamus
WP_REGULATION_OF_ACTIN_CYTOSKELETON	0.695129	0.995419	0.0200538	-0.308597	-0.832499	18	1	Brain_Hypothalamus
WP_REGULATORY_CIRCUITS_OF_THE_STAT3_SIGNALING_PATHWAY	0.91753	0.995419	0.0153374	0.256463	0.644653	14	1	Brain_Hypothalamus
WP_RETINOBLASTOMA_GENE_IN_CANCER	0.696247	0.995419	0.019398	0.325762	0.833885	15	1	Brain_Hypothalamus
WP_SELENIUM_MICRONUTRIENT_NETWORK	0.910256	0.995419	0.0160388	-0.250934	-0.6574	16	1	Brain_Hypothalamus
WP_SMALL_CELL_LUNG_CANCER	0.787247	0.995419	0.0182285	-0.305785	-0.757707	13	1	Brain_Hypothalamus
WP_STEROL_REGULATORY_ELEMENTBINDING_PROTEINS_SREBP_SIGNALING	0.725118	0.995419	0.0194573	-0.325488	-0.806529	13	1	Brain_Hypothalamus
WP_SUDDEN_INFANT_DEATH_SYNDROME_SIDS_SUSCEPTIBILITY_PATHWAYS	0.314862	0.995419	0.0329645	0.401167	1.10891	20	1	Brain_Hypothalamus
WP_TCELL_ACTIVATION_SARSCOV2	0.704197	0.995419	0.0199251	-0.325115	-0.821953	14	1	Brain_Hypothalamus
WP_TGFBETA_SIGNALING_PATHWAY	0.913309	0.995419	0.0159903	-0.249629	-0.653981	16	1	Brain_Hypothalamus
WP_THERMOGENESIS	0.161271	0.995419	0.049209	-0.469058	-1.28267	19	1	Brain_Hypothalamus
WP_THYROID_HORMONES_PRODUCTION_AND_PERIPHERAL_DOWNSTREAM_SIGNALING_EFFECTS	0.677196	0.995419	0.0204529	-0.312595	-0.843284	18	1	Brain_Hypothalamus
WP_THYROID_STIMULATING_HORMONE_TSH_SIGNALING_PATHWAY	0.976708	0.997552	0.0144576	0.216451	0.531886	13	1	Brain_Hypothalamus
WP_TNFALPHA_SIGNALING_PATHWAY	0.916944	0.995419	0.0153467	0.25656	0.644898	14	1	Brain_Hypothalamus
WP_TRANSSULFURATION_ONECARBON_METABOLISM_AND_RELATED_PATHWAYS	0.88022	0.995419	0.0165413	-0.262508	-0.697685	17	1	Brain_Hypothalamus
WP_VEGFAVEGFR2_SIGNALING_PATHWAY	0.85401	0.995419	0.0165346	0.228276	0.795964	59	1	Brain_Hypothalamus
WP_VITAMIN_D_RECEPTOR_PATHWAY	0.968661	0.997256	0.0151388	-0.214385	-0.561647	16	1	Brain_Hypothalamus
WP_WNT_SIGNALING	0.0229637	0.995419	0.132882	0.593236	1.59278	18	1	Brain_Hypothalamus
WP_WNT_SIGNALING_PATHWAY_AND_PLURIPOTENCY	0.601842	0.995419	0.0223594	-0.354672	-0.89668	14	1	Brain_Hypothalamus
WRNIP1_TARGET_GENES	0.29818	0.995419	0.0351534	-0.262896	-1.06664	143	1	Brain_Hypothalamus
WTGAAAT_UNKNOWN	0.342885	0.995419	0.0313626	0.309007	1.06311	55	1	Brain_Hypothalamus
WTTGKCTG_UNKNOWN	0.640465	0.995419	0.0213417	-0.261811	-0.905039	54	1	Brain_Hypothalamus
WUNDER_INFLAMMATORY_RESPONSE_AND_CHOLESTEROL_UP	0.710102	0.995419	0.0191841	0.317351	0.82556	16	1	Brain_Hypothalamus
WU_CELL_MIGRATION	0.70763	0.995419	0.0197585	-0.291712	-0.835071	23	1	Brain_Hypothalamus
WWTAAGGC_UNKNOWN	0.399304	0.995419	0.0293082	-0.403994	-1.03982	15	1	Brain_Hypothalamus
XIE_ST_HSC_S1PR3_OE_UP	0.00764107	0.995419	0.232057	0.602615	1.6878	21	1	Brain_Hypothalamus
XU_GH1_AUTOCRINE_TARGETS_DN	0.589493	0.995419	0.0226042	-0.330198	-0.902951	19	1	Brain_Hypothalamus
XU_GH1_AUTOCRINE_TARGETS_UP	0.422288	0.995419	0.027645	0.353943	1.0203	24	1	Brain_Hypothalamus
YAATNANRNNNCAG_UNKNOWN	0.208052	0.995419	0.0428654	-0.498715	-1.23577	13	1	Brain_Hypothalamus
YAGI_AML_FAB_MARKERS	0.366159	0.995419	0.0300471	0.365192	1.06659	25	1	Brain_Hypothalamus
YAGI_AML_SURVIVAL	0.909461	0.995419	0.0160486	-0.237808	-0.680762	23	1	Brain_Hypothalamus
YAGI_AML_WITH_11Q23_REARRANGED	0.790326	0.995419	0.0180262	-0.250561	-0.809824	38	1	Brain_Hypothalamus
YAGI_AML_WITH_INV_16_TRANSLOCATION	0.534714	0.995419	0.0241292	-0.274078	-0.954884	56	1	Brain_Hypothalamus
YAGI_AML_WITH_T_8_21_TRANSLOCATION	0.243823	0.995419	0.0391892	-0.328451	-1.13052	53	1	Brain_Hypothalamus
YAGI_AML_WITH_T_9_11_TRANSLOCATION	0.289489	0.995419	0.0346357	0.46879	1.15196	13	1	Brain_Hypothalamus
YAMASHITA_LIVER_CANCER_STEM_CELL_DN	0.670282	0.995419	0.0206761	-0.330904	-0.851699	15	1	Brain_Hypothalamus
YAMAZAKI_TCEB3_TARGETS_DN	0.315284	0.995419	0.033782	-0.348465	-1.08714	33	1	Brain_Hypothalamus
YAMAZAKI_TCEB3_TARGETS_UP	0.0935604	0.995419	0.0644264	0.570621	1.40219	13	1	Brain_Hypothalamus
YANG_BCL3_TARGETS_UP	3.26042e-05	0.43031	0.786113	0.597172	1.98815	47	0.43031	Brain_Hypothalamus
YAO_TEMPORAL_RESPONSE_TO_PROGESTERONE_CLUSTER_11	0.00294406	0.995419	0.37852	0.665239	1.7861	18	1	Brain_Hypothalamus
YAO_TEMPORAL_RESPONSE_TO_PROGESTERONE_CLUSTER_12	0.754153	0.995419	0.0182016	0.314169	0.789706	14	1	Brain_Hypothalamus
YAO_TEMPORAL_RESPONSE_TO_PROGESTERONE_CLUSTER_13	0.813101	0.995419	0.017145	0.246054	0.799589	42	1	Brain_Hypothalamus
YAO_TEMPORAL_RESPONSE_TO_PROGESTERONE_CLUSTER_14	0.619029	0.995419	0.0212824	0.312226	0.893211	23	1	Brain_Hypothalamus
YAO_TEMPORAL_RESPONSE_TO_PROGESTERONE_CLUSTER_17	0.912546	0.995419	0.0160615	-0.228194	-0.711916	33	1	Brain_Hypothalamus
YAO_TEMPORAL_RESPONSE_TO_PROGESTERONE_CLUSTER_9	0.20055	0.995419	0.0427952	0.447143	1.2206	19	1	Brain_Hypothalamus
YATGNWAAT_OCT_C	0.108798	0.995419	0.0596008	0.4049	1.29811	39	1	Brain_Hypothalamus
YATTNATC_UNKNOWN	0.820336	0.995419	0.0171133	0.255075	0.778316	31	1	Brain_Hypothalamus
YAUCH_HEDGEHOG_SIGNALING_PARACRINE_DN	0.199565	0.995419	0.0430541	0.373136	1.18762	38	1	Brain_Hypothalamus
YBX1_TARGET_GENES	0.217571	0.995419	0.0409012	0.465356	1.21058	16	1	Brain_Hypothalamus
YCATTAA_UNKNOWN	0.642915	0.995419	0.0212824	-0.26137	-0.903514	54	1	Brain_Hypothalamus
YEGNASUBRAMANIAN_PROSTATE_CANCER	0.304648	0.995419	0.0343364	-0.394688	-1.11828	22	1	Brain_Hypothalamus
YGCANTGCR_UNKNOWN	0.150599	0.995419	0.0500729	0.489042	1.2959	17	1	Brain_Hypothalamus
YGCGYRCGC_UNKNOWN	0.0818737	0.995419	0.0705397	-0.414219	-1.34485	39	1	Brain_Hypothalamus
YKACATTT_UNKNOWN	0.741141	0.995419	0.0190765	-0.259916	-0.843875	39	1	Brain_Hypothalamus
YNGTTNNNATT_UNKNOWN	0.345149	0.995419	0.0318385	-0.346167	-1.06648	31	1	Brain_Hypothalamus
YOSHIMURA_MAPK8_TARGETS_DN	0.302262	0.995419	0.0336916	0.319152	1.08973	52	1	Brain_Hypothalamus
YOSHIMURA_MAPK8_TARGETS_UP	0.966992	0.997256	0.0154518	-0.188262	-0.772911	156	1	Brain_Hypothalamus
YTAATTAA_LHX3_01	0.313098	0.995419	0.0338599	-0.417497	-1.10961	17	1	Brain_Hypothalamus
YTAAYNGCT_UNKNOWN	0.227106	0.995419	0.0407153	-0.459623	-1.20412	16	1	Brain_Hypothalamus
YTATTTTNR_MEF2_02	0.614059	0.995419	0.0211744	0.253936	0.918632	71	1	Brain_Hypothalamus
YY1_01	0.975061	0.997256	0.0149908	-0.19949	-0.59464	27	1	Brain_Hypothalamus
YY1_02	0.940223	0.995419	0.0155078	-0.217065	-0.683052	34	1	Brain_Hypothalamus
YY1_Q6	0.763173	0.995419	0.0181709	0.263085	0.818477	34	1	Brain_Hypothalamus
YYCATTCAWW_UNKNOWN	0.283955	0.995419	0.0349976	0.456393	1.1472	14	1	Brain_Hypothalamus
ZAK_PBMC_MRKAD5_HIV_1_GAG_POL_NEF_AGE_20_50YO_1DY_DN	0.196318	0.995419	0.0445674	-0.28051	-1.13042	135	1	Brain_Hypothalamus
ZAK_PBMC_MRKAD5_HIV_1_GAG_POL_NEF_AGE_20_50YO_1DY_UP	0.541006	0.995419	0.0231549	0.242514	0.964712	132	1	Brain_Hypothalamus
ZAK_PBMC_MRKAD5_HIV_1_GAG_POL_NEF_AGE_20_50YO_AD5_NAB_TITERS_GTE_200_VS_LTE_200_1DY_UP	0.476675	0.995419	0.0261063	-0.368926	-0.980518	17	1	Brain_Hypothalamus
ZAK_PBMC_MRKAD5_HIV_1_GAG_POL_NEF_AGE_20_50YO_AD5_NAB_TITERS_GT_200_VS_LTE_200_1DY_DN	0.585347	0.995419	0.0221458	0.334451	0.912973	19	1	Brain_Hypothalamus
ZAK_PBMC_MRKAD5_HIV_1_GAG_POL_NEF_AGE_20_50YO_CORRELATED_WITH_CD8_T_CELL_RESPONSE_3DY_NEGATIVE	0.61044	0.995419	0.0221352	-0.352202	-0.890436	14	1	Brain_Hypothalamus
ZAMORA_NOS2_TARGETS_DN	0.237871	0.995419	0.0397975	-0.473901	-1.19811	14	1	Brain_Hypothalamus
ZBED4_TARGET_GENES	0.109017	0.995419	0.0605325	-0.41592	-1.3088	34	1	Brain_Hypothalamus
ZBED5_TARGET_GENES	0.74749	0.995419	0.0178719	0.214985	0.903111	205	1	Brain_Hypothalamus
ZBTB12_TARGET_GENES	0.878683	0.995419	0.01575	0.202843	0.838655	178	1	Brain_Hypothalamus
ZBTB18_TARGET_GENES	0.279182	0.995419	0.0350824	0.27561	1.08447	123	1	Brain_Hypothalamus
ZBTB24_TARGET_GENES	0.132766	0.995419	0.0559471	-0.261475	-1.14183	265	1	Brain_Hypothalamus
ZBTB44_TARGET_GENES	0.904047	0.995419	0.0156994	0.233926	0.713783	31	1	Brain_Hypothalamus
ZBTB5_TARGET_GENES	0.710665	0.995419	0.0196415	-0.28228	-0.841419	27	1	Brain_Hypothalamus
ZBTB7B_TARGET_GENES	0.436782	0.995419	0.0262675	0.225908	1.00389	352	1	Brain_Hypothalamus
ZC3H11A_TARGET_GENES	0.0621016	0.995419	0.0818245	-0.317464	-1.27062	127	1	Brain_Hypothalamus
ZF5_01	0.251227	0.995419	0.037664	0.436226	1.17122	18	1	Brain_Hypothalamus
ZF5_B	0.529783	0.995419	0.0238099	0.32913	0.948777	24	1	Brain_Hypothalamus
ZFHX3_TARGET_GENES	0.717084	0.995419	0.0184029	0.212605	0.92432	278	1	Brain_Hypothalamus
ZFP3_TARGET_GENES	0.765419	0.995419	0.0187351	-0.249073	-0.833585	46	1	Brain_Hypothalamus
ZFP91_TARGET_GENES	0.289778	0.995419	0.0339775	0.253143	1.06532	208	1	Brain_Hypothalamus
ZHANG_BREAST_CANCER_PROGENITORS_DN	0.844485	0.995419	0.0170781	-0.256245	-0.742105	24	1	Brain_Hypothalamus
ZHANG_BREAST_CANCER_PROGENITORS_UP	0.0656693	0.995419	0.0771938	0.371748	1.33282	68	1	Brain_Hypothalamus
ZHANG_RESPONSE_TO_IKK_INHIBITOR_AND_TNF_DN	0.38334	0.995419	0.0300569	-0.410204	-1.05581	15	1	Brain_Hypothalamus
ZHANG_RESPONSE_TO_IKK_INHIBITOR_AND_TNF_UP	0.028605	0.995419	0.11873	0.55615	1.55766	21	1	Brain_Hypothalamus
ZHAN_MULTIPLE_MYELOMA_CD1_AND_CD2_UP	0.613994	0.995419	0.0214063	0.342151	0.890073	16	1	Brain_Hypothalamus
ZHENG_BOUND_BY_FOXP3	0.543469	0.995419	0.0241043	-0.26085	-0.954265	73	1	Brain_Hypothalamus
ZHENG_CORD_BLOOD_C10_MULTILYMPHOID_PROGENITOR	0.0588955	0.995419	0.0837037	-0.544154	-1.46796	18	1	Brain_Hypothalamus
ZHENG_CORD_BLOOD_C4_PUTATIVE_EARLY_ERYTHROID_COMMITMENT	0.991206	0.999231	0.0142225	0.196277	0.493369	14	1	Brain_Hypothalamus
ZHENG_CORD_BLOOD_C7_PUTATIVE_LYMPHOID_PRIMED_MULTIPOTENT_PROGENITOR_1	0.433903	0.995419	0.0270981	0.372837	1.01776	19	1	Brain_Hypothalamus
ZHENG_FOXP3_TARGETS_IN_THYMUS_UP	0.576986	0.995419	0.0230348	-0.314922	-0.920272	25	1	Brain_Hypothalamus
ZHENG_GLIOBLASTOMA_PLASTICITY_UP	0.205813	0.995419	0.0423347	0.374039	1.18396	37	1	Brain_Hypothalamus
ZHONG_PFC_C1_MICROGLIA	0.642349	0.995419	0.0207988	0.28062	0.888257	37	1	Brain_Hypothalamus
ZHONG_PFC_C1_OPC	0.0124901	0.995419	0.181915	0.507955	1.59089	35	1	Brain_Hypothalamus
ZHONG_PFC_C2_UNKNOWN_NPC	0.0125318	0.995419	0.180468	0.598416	1.65415	20	1	Brain_Hypothalamus
ZHONG_PFC_C3_ASTROCYTE	0.96694	0.997256	0.0152944	-0.198701	-0.6618	45	1	Brain_Hypothalamus
ZHONG_PFC_C3_MICROGLIA	0.240954	0.995419	0.0396048	-0.340613	-1.13995	46	1	Brain_Hypothalamus
ZHONG_PFC_C4_PTGDS_POS_OPC	0.88088	0.995419	0.0165245	-0.255927	-0.69985	19	1	Brain_Hypothalamus
ZHONG_PFC_C4_UNKNOWN_INP	0.134676	0.995419	0.0530558	0.516877	1.3231	15	1	Brain_Hypothalamus
ZHONG_PFC_C8_ORG_PROLIFERATING	0.491009	0.995419	0.024912	0.381766	0.977243	15	1	Brain_Hypothalamus
ZHONG_PFC_C9_ORG_OTHER	0.0482799	0.995419	0.0907499	0.589162	1.50814	15	1	Brain_Hypothalamus
ZHONG_PFC_MAJOR_TYPES_ASTROCYTES	0.0107759	0.995419	0.194887	0.451052	1.54721	54	1	Brain_Hypothalamus
ZHONG_PFC_MAJOR_TYPES_MICROGLIA	0.167876	0.995419	0.0471678	0.37356	1.21394	42	1	Brain_Hypothalamus
ZHONG_PFC_MAJOR_TYPES_NPCS	0.00216834	0.995419	0.444824	0.613913	1.80651	26	1	Brain_Hypothalamus
ZHONG_PFC_MAJOR_TYPES_OPC	0.196833	0.995419	0.0431254	0.482775	1.23581	15	1	Brain_Hypothalamus
ZHONG_RESPONSE_TO_AZACITIDINE_AND_TSA_DN	0.935221	0.995419	0.0156615	-0.238466	-0.633786	17	1	Brain_Hypothalamus
ZHONG_RESPONSE_TO_AZACITIDINE_AND_TSA_UP	0.241021	0.995419	0.038568	0.43972	1.1806	18	1	Brain_Hypothalamus
ZHONG_SECRETOME_OF_LUNG_CANCER_AND_FIBROBLAST	0.352467	0.995419	0.0308711	0.376307	1.07654	23	1	Brain_Hypothalamus
ZHOU_CELL_CYCLE_GENES_IN_IR_RESPONSE_24HR	0.965929	0.997256	0.0146234	0.211854	0.585608	20	1	Brain_Hypothalamus
ZHOU_INFLAMMATORY_RESPONSE_FIMA_DN	0.0648604	0.995419	0.0799307	-0.39834	-1.35613	50	1	Brain_Hypothalamus
ZHOU_INFLAMMATORY_RESPONSE_FIMA_UP	0.657125	0.995419	0.0209659	-0.250903	-0.904609	66	1	Brain_Hypothalamus
ZHOU_INFLAMMATORY_RESPONSE_LIVE_DN	0.20289	0.995419	0.0427021	0.335587	1.16488	58	1	Brain_Hypothalamus
ZHOU_INFLAMMATORY_RESPONSE_LIVE_UP	0.35858	0.995419	0.0313626	-0.310314	-1.05645	50	1	Brain_Hypothalamus
ZHOU_INFLAMMATORY_RESPONSE_LPS_UP	0.671023	0.995419	0.0206246	-0.260931	-0.883841	48	1	Brain_Hypothalamus
ZHU_CMV_24_HR_DN	0.348618	0.995419	0.0318498	-0.429789	-1.08659	14	1	Brain_Hypothalamus
ZHU_CMV_ALL_DN	0.795598	0.995419	0.01803	-0.283201	-0.763989	18	1	Brain_Hypothalamus
ZIC1_01	0.315386	0.995419	0.0335126	-0.357037	-1.09306	30	1	Brain_Hypothalamus
ZIC2_01	0.201185	0.995419	0.042842	0.40437	1.20733	28	1	Brain_Hypothalamus
ZIC3_01	0.801331	0.995419	0.0177713	-0.252965	-0.801746	35	1	Brain_Hypothalamus
ZID_01	0.972611	0.997256	0.0146146	0.202115	0.571629	22	1	Brain_Hypothalamus
ZIM3_TARGET_GENES	0.122682	0.995419	0.0554274	0.290709	1.18097	157	1	Brain_Hypothalamus
ZMYM2_TARGET_GENES	0.777642	0.995419	0.0183562	-0.285787	-0.781504	19	1	Brain_Hypothalamus
ZNF101_TARGET_GENES	0.343213	0.995419	0.0314718	0.337104	1.07294	38	1	Brain_Hypothalamus
ZNF10_TARGET_GENES	0.465592	0.995419	0.0267563	-0.248382	-0.992648	126	1	Brain_Hypothalamus
ZNF133_TARGET_GENES	0.319265	0.995419	0.0326504	0.376574	1.09984	25	1	Brain_Hypothalamus
ZNF134_TARGET_GENES	0.772126	0.995419	0.0186911	-0.217168	-0.88111	143	1	Brain_Hypothalamus
ZNF140_TARGET_GENES	0.513763	0.995419	0.0239134	0.254853	0.971333	98	1	Brain_Hypothalamus
ZNF146_TARGET_GENES	0.385094	0.995419	0.0302359	-0.247093	-1.02636	169	1	Brain_Hypothalamus
ZNF165_TARGET_GENES	0.681679	0.995419	0.0204207	-0.331352	-0.837722	14	1	Brain_Hypothalamus
ZNF175_TARGET_GENES	0.290592	0.995419	0.0343769	0.276928	1.07773	113	1	Brain_Hypothalamus
ZNF184_TARGET_GENES	0.0650437	0.995419	0.0767245	0.291118	1.22193	204	1	Brain_Hypothalamus
ZNF197_TARGET_GENES	0.460427	0.995419	0.0257402	0.26125	0.994035	97	1	Brain_Hypothalamus
ZNF213_TARGET_GENES	0.424835	0.995419	0.0272247	0.273098	1.01094	82	1	Brain_Hypothalamus
ZNF223_TARGET_GENES	0.998978	0.999711	0.0147527	-0.152152	-0.496256	40	1	Brain_Hypothalamus
ZNF224_TARGET_GENES	0.997719	0.999622	0.0149818	-0.165764	-0.682854	159	1	Brain_Hypothalamus
ZNF22_TARGET_GENES	0.224739	0.995419	0.0398169	0.276725	1.11113	143	1	Brain_Hypothalamus
ZNF236_TARGET_GENES	0.944937	0.995473	0.0153683	-0.214679	-0.680403	35	1	Brain_Hypothalamus
ZNF250_TARGET_GENES	0.149887	0.995419	0.0515059	-0.320167	-1.19287	80	1	Brain_Hypothalamus
ZNF257_TARGET_GENES	0.666797	0.995419	0.0200315	0.246905	0.897548	74	1	Brain_Hypothalamus
ZNF260_TARGET_GENES	0.218405	0.995419	0.0421541	-0.293808	-1.12938	99	1	Brain_Hypothalamus
ZNF274_TARGET_GENES	0.635438	0.995419	0.0217346	-0.230181	-0.931963	141	1	Brain_Hypothalamus
ZNF282_TARGET_GENES	0.371164	0.995419	0.0295721	0.255923	1.03355	150	1	Brain_Hypothalamus
ZNF2_TARGET_GENES	0.93535	0.995419	0.0159065	-0.193528	-0.80984	180	1	Brain_Hypothalamus
ZNF30_TARGET_GENES	0.974667	0.997256	0.014095	0.185415	0.793248	242	1	Brain_Hypothalamus
ZNF318_TARGET_GENES	0.160171	0.995419	0.0493105	-0.346694	-1.20788	56	1	Brain_Hypothalamus
ZNF322_TARGET_GENES	0.830371	0.995419	0.0166191	0.212895	0.851103	137	1	Brain_Hypothalamus
ZNF329_TARGET_GENES	0.460994	0.995419	0.0270431	-0.258707	-0.992824	98	1	Brain_Hypothalamus
ZNF331_TARGET_GENES	0.488429	0.995419	0.0256345	-0.280412	-0.976952	56	1	Brain_Hypothalamus
ZNF33A_TARGET_GENES	0.681676	0.995419	0.0197411	0.269958	0.870629	40	1	Brain_Hypothalamus
ZNF350_TARGET_GENES	0.682029	0.995419	0.0208368	-0.214903	-0.929827	242	1	Brain_Hypothalamus
ZNF354B_TARGET_GENES	0.746359	0.995419	0.0188681	-0.259712	-0.83427	37	1	Brain_Hypothalamus
ZNF362_TARGET_GENES	0.32632	0.995419	0.0321691	0.29276	1.06663	75	1	Brain_Hypothalamus
ZNF37A_TARGET_GENES	0.700766	0.995419	0.0193684	0.314088	0.832295	17	1	Brain_Hypothalamus
ZNF391_TARGET_GENES	0.499688	0.995419	0.0256837	-0.241005	-0.981415	147	1	Brain_Hypothalamus
ZNF394_TARGET_GENES	0.466626	0.995419	0.0266115	-0.268897	-0.989779	75	1	Brain_Hypothalamus
ZNF407_TARGET_GENES	0.383109	0.995419	0.0306011	-0.2285	-1.01775	317	1	Brain_Hypothalamus
ZNF410_TARGET_GENES	0.904102	0.995419	0.0153374	0.207825	0.790756	97	1	Brain_Hypothalamus
ZNF41_TARGET_GENES	0.863516	0.995419	0.0168207	-0.268989	-0.714909	17	1	Brain_Hypothalamus
ZNF423_TARGET_GENES	0.678185	0.995419	0.0207562	-0.226078	-0.918107	145	1	Brain_Hypothalamus
ZNF436_TARGET_GENES	0.0966074	0.995419	0.0652192	-0.349827	-1.27038	70	1	Brain_Hypothalamus
ZNF449_TARGET_GENES	0.560661	0.995419	0.0240424	-0.226918	-0.962756	205	1	Brain_Hypothalamus
ZNF486_TARGET_GENES	0.689349	0.995419	0.0196847	0.288689	0.856583	27	1	Brain_Hypothalamus
ZNF490_TARGET_GENES	0.13396	0.995419	0.0544712	-0.367132	-1.24357	48	1	Brain_Hypothalamus
ZNF507_TARGET_GENES	0.282826	0.995419	0.0364176	-0.280863	-1.084	102	1	Brain_Hypothalamus
ZNF512B_TARGET_GENES	0.131842	0.995419	0.0537722	0.41699	1.28331	32	1	Brain_Hypothalamus
ZNF512_TARGET_GENES	0.565657	0.995419	0.0231377	-0.267012	-0.939645	58	1	Brain_Hypothalamus
ZNF513_TARGET_GENES	0.0081728	0.995419	0.223479	0.402598	1.50833	88	1	Brain_Hypothalamus
ZNF524_TARGET_GENES	0.945419	0.995556	0.0148683	0.207112	0.701201	50	1	Brain_Hypothalamus
ZNF528_TARGET_GENES	0.842896	0.995419	0.0163506	0.210557	0.85229	153	1	Brain_Hypothalamus
ZNF547_TARGET_GENES	0.279576	0.995419	0.0361712	-0.417903	-1.14278	19	1	Brain_Hypothalamus
ZNF549_TARGET_GENES	0.345364	0.995419	0.0308083	0.274237	1.05246	103	1	Brain_Hypothalamus
ZNF558_TARGET_GENES	0.191905	0.995419	0.0439807	0.398174	1.21496	31	1	Brain_Hypothalamus
ZNF561_TARGET_GENES	0.560123	0.995419	0.0235758	-0.240371	-0.955075	121	1	Brain_Hypothalamus
ZNF563_TARGET_GENES	0.805112	0.995419	0.0169941	0.219394	0.849563	108	1	Brain_Hypothalamus
ZNF577_TARGET_GENES	0.0694012	0.995419	0.0750347	0.359635	1.31767	77	1	Brain_Hypothalamus
ZNF579_TARGET_GENES	0.0962099	0.995419	0.0632527	0.334356	1.25696	90	1	Brain_Hypothalamus
ZNF581_TARGET_GENES	0.371246	0.995419	0.0307458	-0.290853	-1.03905	64	1	Brain_Hypothalamus
ZNF584_TARGET_GENES	0.471901	0.995419	0.0262087	-0.334898	-0.989536	26	1	Brain_Hypothalamus
ZNF585B_TARGET_GENES	0.661196	0.995419	0.0201749	0.297327	0.868385	25	1	Brain_Hypothalamus
ZNF589_TARGET_GENES	0.559378	0.995419	0.022698	0.251684	0.946164	90	1	Brain_Hypothalamus
ZNF592_TARGET_GENES	0.39256	0.995419	0.0281648	0.232685	1.01974	301	1	Brain_Hypothalamus
ZNF595_TARGET_GENES	0.188392	0.995419	0.0441825	0.498148	1.25216	14	1	Brain_Hypothalamus
ZNF596_TARGET_GENES	0.661819	0.995419	0.0200449	0.245344	0.900824	78	1	Brain_Hypothalamus
ZNF597_TARGET_GENES	0.823191	0.995419	0.016653	0.219043	0.840634	103	1	Brain_Hypothalamus
ZNF610_TARGET_GENES	0.252361	0.995419	0.0385501	-0.276439	-1.09544	119	1	Brain_Hypothalamus
ZNF618_TARGET_GENES	0.329106	0.995419	0.0336019	-0.246696	-1.04457	202	1	Brain_Hypothalamus
ZNF654_TARGET_GENES	0.678793	0.995419	0.020634	-0.239354	-0.90103	86	1	Brain_Hypothalamus
ZNF660_TARGET_GENES	0.34391	0.995419	0.0321116	-0.264374	-1.04692	118	1	Brain_Hypothalamus
ZNF664_TARGET_GENES	0.526407	0.995419	0.0235402	0.242042	0.97111	141	1	Brain_Hypothalamus
ZNF667_TARGET_GENES	0.856595	0.995419	0.0167932	-0.240827	-0.763276	35	1	Brain_Hypothalamus
ZNF669_TARGET_GENES	0.0102082	0.995419	0.204544	-0.600881	-1.68243	21	1	Brain_Hypothalamus
ZNF677_TARGET_GENES	0.946897	0.996106	0.0154643	-0.220475	-0.631145	23	1	Brain_Hypothalamus
ZNF680_TARGET_GENES	0.766326	0.995419	0.0189372	-0.224547	-0.869287	104	1	Brain_Hypothalamus
ZNF708_TARGET_GENES	0.690243	0.995419	0.019564	0.302194	0.846382	21	1	Brain_Hypothalamus
ZNF711_TARGET_GENES	0.584327	0.995419	0.0215921	0.218266	0.963353	327	1	Brain_Hypothalamus
ZNF740_TARGET_GENES	0.938609	0.995419	0.0159677	-0.19275	-0.809927	188	1	Brain_Hypothalamus
ZNF766_TARGET_GENES	0.0206524	0.995419	0.139051	0.326637	1.34233	170	1	Brain_Hypothalamus
ZNF768_TARGET_GENES	0.546754	0.995419	0.0229667	0.235829	0.964284	164	1	Brain_Hypothalamus
ZNF781_TARGET_GENES	0.0331688	0.995419	0.110535	0.502785	1.50117	28	1	Brain_Hypothalamus
ZNF784_TARGET_GENES	0.698039	0.995419	0.0201839	-0.240346	-0.890392	78	1	Brain_Hypothalamus
ZNF7_TARGET_GENES	0.762914	0.995419	0.0178271	0.221102	0.876931	129	1	Brain_Hypothalamus
ZNF816_TARGET_GENES	0.861998	0.995419	0.017008	-0.221443	-0.80051	68	1	Brain_Hypothalamus
ZNF830_TARGET_GENES	0.0648902	0.995419	0.079541	-0.416386	-1.37793	43	1	Brain_Hypothalamus
ZNF843_TARGET_GENES	0.986083	0.998492	0.0149639	-0.180311	-0.712701	117	1	Brain_Hypothalamus
ZNF85_TARGET_GENES	0.538793	0.995419	0.0241853	-0.278504	-0.948149	50	1	Brain_Hypothalamus
ZNF8_TARGET_GENES	0.838679	0.995419	0.0163872	0.211162	0.854679	152	1	Brain_Hypothalamus
ZNF92_TARGET_GENES	0.294166	0.995419	0.0354412	-0.252939	-1.06198	184	1	Brain_Hypothalamus
ZSCAN21_TARGET_GENES	0.989922	0.999004	0.0149788	-0.180599	-0.645176	64	1	Brain_Hypothalamus
ZSCAN29_TARGET_GENES	0.356304	0.995419	0.0299684	0.237796	1.03256	277	1	Brain_Hypothalamus
ZSCAN2_TARGET_GENES	0.786187	0.995419	0.0184224	-0.218544	-0.868647	122	1	Brain_Hypothalamus
ZSCAN30_TARGET_GENES	0.484746	0.995419	0.0264908	-0.225241	-0.988934	277	1	Brain_Hypothalamus
ZSCAN31_TARGET_GENES	0.796679	0.995419	0.0172159	0.214361	0.875701	163	1	Brain_Hypothalamus
ZSCAN4_TARGET_GENES	0.15825	0.995419	0.0482554	0.292085	1.15846	129	1	Brain_Hypothalamus
ZSCAN5C_TARGET_GENES	0.891991	0.995419	0.016354	-0.255791	-0.690044	18	1	Brain_Hypothalamus
ZSCAN5DP_TARGET_GENES	0.0964596	0.995419	0.0661161	-0.277063	-1.18428	218	1	Brain_Hypothalamus
ZWANG_CLASS_1_TRANSIENTLY_INDUCED_BY_EGF	0.283463	0.995419	0.0349413	0.309121	1.09558	64	1	Brain_Hypothalamus
ZWANG_CLASS_3_TRANSIENTLY_INDUCED_BY_EGF	0.33203	0.995419	0.031895	0.438328	1.1018	14	1	Brain_Hypothalamus
ZWANG_DOWN_BY_2ND_EGF_PULSE	0.0607304	0.995419	0.0826766	-0.398095	-1.3643	52	1	Brain_Hypothalamus
ZWANG_EGF_INTERVAL_DN	0.165212	0.995419	0.048481	-0.449096	-1.27244	22	1	Brain_Hypothalamus
ZWANG_EGF_INTERVAL_UP	0.437463	0.995419	0.0269494	0.383317	1.01574	17	1	Brain_Hypothalamus
ZWANG_TRANSIENTLY_UP_BY_2ND_EGF_PULSE_ONLY	0.409274	0.995419	0.0294772	-0.239136	-1.01459	205	1	Brain_Hypothalamus
ZZZ3_TARGET_GENES	0.417466	0.995419	0.0277192	0.373131	1.03141	20	1	Brain_Hypothalamus
chr10q11	0.408019	0.995419	0.0281904	0.400222	1.04114	16	1	Brain_Hypothalamus
chr10q22	0.0850194	0.995419	0.0692906	-0.577513	-1.43102	13	1	Brain_Hypothalamus
chr10q23	0.572247	0.995419	0.0231607	-0.357721	-0.920722	15	1	Brain_Hypothalamus
chr10q24	0.862961	0.995419	0.0168242	-0.262358	-0.717436	19	1	Brain_Hypothalamus
chr10q26	0.574121	0.995419	0.0224459	0.346948	0.919369	17	1	Brain_Hypothalamus
chr11p15	0.499704	0.995419	0.0247868	0.316909	0.966993	31	1	Brain_Hypothalamus
chr11q12	0.554115	0.995419	0.0230177	0.342219	0.934177	19	1	Brain_Hypothalamus
chr11q13	0.122599	0.995419	0.0571289	-0.392775	-1.28107	40	1	Brain_Hypothalamus
chr11q23	0.481685	0.995419	0.0259111	-0.373954	-0.979688	16	1	Brain_Hypothalamus
chr12p13	0.437273	0.995419	0.0274251	-0.317951	-1.00771	35	1	Brain_Hypothalamus
chr12q13	0.943951	0.995419	0.0150691	0.215186	0.66946	34	1	Brain_Hypothalamus
chr12q24	0.0674907	0.995419	0.0764929	0.452043	1.39119	32	1	Brain_Hypothalamus
chr13q14	0.667414	0.995419	0.0206761	-0.314998	-0.849766	18	1	Brain_Hypothalamus
chr14q24	0.146067	0.995419	0.051016	0.435075	1.28026	26	1	Brain_Hypothalamus
chr14q32	0.44488	0.995419	0.0266115	0.366217	1.0123	20	1	Brain_Hypothalamus
chr15q15	0.840974	0.995419	0.0172764	-0.281067	-0.723427	15	1	Brain_Hypothalamus
chr15q21	0.640864	0.995419	0.0212972	-0.327363	-0.870052	17	1	Brain_Hypothalamus
chr15q25	0.440187	0.995419	0.0274899	-0.372374	-1.00455	18	1	Brain_Hypothalamus
chr15q26	0.615324	0.995419	0.0212873	0.347165	0.888673	15	1	Brain_Hypothalamus
chr16p11	0.830243	0.995419	0.0174019	-0.274316	-0.74002	18	1	Brain_Hypothalamus
chr16p12	0.666275	0.995419	0.0200851	0.345011	0.847798	13	1	Brain_Hypothalamus
chr16p13	0.668703	0.995419	0.0201344	0.25716	0.890421	57	1	Brain_Hypothalamus
chr16q24	0.907484	0.995419	0.0155703	0.246045	0.671645	19	1	Brain_Hypothalamus
chr17p11	0.932472	0.995419	0.0151266	0.252001	0.619242	13	1	Brain_Hypothalamus
chr17p13	0.806537	0.995419	0.0178644	-0.240364	-0.809476	47	1	Brain_Hypothalamus
chr17q11	0.263664	0.995419	0.0375296	-0.462102	-1.16828	14	1	Brain_Hypothalamus
chr17q12	0.175604	0.995419	0.0460579	0.458621	1.25193	19	1	Brain_Hypothalamus
chr17q21	0.147451	0.995419	0.0514678	-0.388745	-1.24024	36	1	Brain_Hypothalamus
chr17q25	0.970874	0.997256	0.0150179	-0.198329	-0.637089	37	1	Brain_Hypothalamus
chr18p11	0.623797	0.995419	0.0211451	0.335095	0.88796	17	1	Brain_Hypothalamus
chr19p12	0.656288	0.995419	0.0209131	-0.328589	-0.860839	16	1	Brain_Hypothalamus
chr19p13	0.508521	0.995419	0.024179	0.259439	0.969354	86	1	Brain_Hypothalamus
chr19q13	0.392266	0.995419	0.0285115	0.254368	1.02376	145	1	Brain_Hypothalamus
chr1p13	0.571632	0.995419	0.023109	-0.340439	-0.918398	18	1	Brain_Hypothalamus
chr1p31	0.759248	0.995419	0.018125	0.317798	0.780927	13	1	Brain_Hypothalamus
chr1p34	0.338374	0.995419	0.0323901	-0.343475	-1.07157	33	1	Brain_Hypothalamus
chr1p36	0.452317	0.995419	0.0272009	-0.276619	-0.999973	68	1	Brain_Hypothalamus
chr1q21	0.981989	0.998097	0.0143827	0.191136	0.591818	33	1	Brain_Hypothalamus
chr1q23	0.395817	0.995419	0.028635	0.410824	1.05163	15	1	Brain_Hypothalamus
chr1q24	0.753127	0.995419	0.0182247	0.309702	0.792774	15	1	Brain_Hypothalamus
chr1q25	0.994907	0.999295	0.0147675	-0.175	-0.465108	17	1	Brain_Hypothalamus
chr1q32	0.270144	0.995419	0.036827	-0.405355	-1.1485	22	1	Brain_Hypothalamus
chr1q42	0.90736	0.995419	0.0155609	0.251376	0.674917	18	1	Brain_Hypothalamus
chr20q11	0.86223	0.995419	0.0168276	-0.270839	-0.709545	16	1	Brain_Hypothalamus
chr20q13	0.852911	0.995419	0.0169418	-0.250008	-0.738706	26	1	Brain_Hypothalamus
chr21q22	0.31413	0.995419	0.0328914	0.326708	1.08337	46	1	Brain_Hypothalamus
chr22q11	0.760543	0.995419	0.0186234	-0.277551	-0.803809	24	1	Brain_Hypothalamus
chr22q12	0.473892	0.995419	0.0256415	0.349606	0.988768	22	1	Brain_Hypothalamus
chr22q13	0.461633	0.995419	0.0267793	-0.290285	-0.994828	52	1	Brain_Hypothalamus
chr2p11	0.854766	0.995419	0.0163872	0.285887	0.702511	13	1	Brain_Hypothalamus
chr2p23	0.866748	0.995419	0.0168138	-0.278792	-0.69082	13	1	Brain_Hypothalamus
chr2p25	0.173419	0.995419	0.0462858	0.521425	1.2813	13	1	Brain_Hypothalamus
chr2q11	0.355988	0.995419	0.0314499	-0.427494	-1.08079	14	1	Brain_Hypothalamus
chr2q14	0.899039	0.995419	0.0162811	-0.264801	-0.656152	13	1	Brain_Hypothalamus
chr2q35	0.292468	0.995419	0.0353398	-0.440401	-1.13353	15	1	Brain_Hypothalamus
chr2q37	0.971825	0.997256	0.0151388	-0.20674	-0.578859	21	1	Brain_Hypothalamus
chr3p21	0.615682	0.995419	0.0219203	-0.280085	-0.909357	39	1	Brain_Hypothalamus
chr3p22	0.463928	0.995419	0.0266266	-0.401699	-0.995372	13	1	Brain_Hypothalamus
chr3p25	0.902415	0.995419	0.0156457	0.251218	0.665696	17	1	Brain_Hypothalamus
chr3q22	0.875904	0.995419	0.0160097	0.274938	0.691094	14	1	Brain_Hypothalamus
chr3q27	0.932352	0.995419	0.0157532	-0.248969	-0.616923	13	1	Brain_Hypothalamus
chr4p16	0.00805027	0.995419	0.226232	0.642113	1.70152	17	1	Brain_Hypothalamus
chr5p15	0.0408442	0.995419	0.0988658	0.609653	1.53244	14	1	Brain_Hypothalamus
chr5q13	0.655835	0.995419	0.02099	-0.344576	-0.853826	13	1	Brain_Hypothalamus
chr5q31	0.633695	0.995419	0.0209563	0.312594	0.884088	22	1	Brain_Hypothalamus
chr5q35	0.852485	0.995419	0.0164775	0.266152	0.726534	19	1	Brain_Hypothalamus
chr6p21	0.204789	0.995419	0.0434866	-0.321604	-1.15223	65	1	Brain_Hypothalamus
chr6p22	0.839436	0.995419	0.0166564	0.266975	0.737977	20	1	Brain_Hypothalamus
chr6q25	0.633496	0.995419	0.0214613	-0.334077	-0.875218	16	1	Brain_Hypothalamus
chr7p22	0.0715123	0.995419	0.0740706	0.483889	1.41327	25	1	Brain_Hypothalamus
chr7q11	0.875419	0.995419	0.016143	0.246186	0.724429	26	1	Brain_Hypothalamus
chr7q21	0.0169908	0.995419	0.158178	-0.651618	-1.64742	14	1	Brain_Hypothalamus
chr7q22	0.19599	0.995419	0.0433653	0.428359	1.22544	23	1	Brain_Hypothalamus
chr7q36	0.500491	0.995419	0.0246629	0.359937	0.966392	18	1	Brain_Hypothalamus
chr8p21	0.513683	0.995419	0.0241665	0.37508	0.960128	15	1	Brain_Hypothalamus
chr8p23	0.493639	0.995419	0.024846	0.395642	0.972212	13	1	Brain_Hypothalamus
chr8q21	0.352201	0.995419	0.0308816	0.416467	1.0834	16	1	Brain_Hypothalamus
chr8q22	0.0438076	0.995419	0.0976763	-0.604927	-1.52937	14	1	Brain_Hypothalamus
chr8q24	0.191412	0.995419	0.0446715	-0.403653	-1.21346	28	1	Brain_Hypothalamus
chr9p13	0.462007	0.995419	0.0260119	0.377028	0.999077	17	1	Brain_Hypothalamus
chr9q22	0.86694	0.995419	0.0168345	-0.273861	-0.692373	14	1	Brain_Hypothalamus
chr9q34	0.370468	0.995419	0.0304986	-0.340352	-1.04857	31	1	Brain_Hypothalamus
hsa00010	0.842455	0.995419	0.0165785	0.282979	0.724368	15	1	Brain_Hypothalamus
hsa00071	0.651399	0.995419	0.0204299	0.348701	0.856865	13	1	Brain_Hypothalamus
hsa00190	0.887144	0.995419	0.0158872	0.258933	0.695206	18	1	Brain_Hypothalamus
hsa00230	0.249657	0.995419	0.0377486	0.422125	1.16684	20	1	Brain_Hypothalamus
hsa00240	0.169259	0.995419	0.0480642	-0.497016	-1.27925	15	1	Brain_Hypothalamus
hsa00280	0.164112	0.995419	0.0478124	0.488749	1.27144	16	1	Brain_Hypothalamus
hsa00480	0.80118	0.995419	0.0179056	-0.28957	-0.758617	16	1	Brain_Hypothalamus
hsa00563	0.0594098	0.995419	0.081546	0.588884	1.48024	14	1	Brain_Hypothalamus
hsa00564	0.185428	0.995419	0.0457215	-0.487944	-1.2559	15	1	Brain_Hypothalamus
hsa00980	0.737028	0.995419	0.0186274	0.309471	0.805061	16	1	Brain_Hypothalamus
hsa00982	0.578803	0.995419	0.022311	0.341409	0.916648	18	1	Brain_Hypothalamus
hsa00983	0.117875	0.995419	0.0583286	-0.486402	-1.34502	20	1	Brain_Hypothalamus
hsa03008	0.465541	0.995419	0.0258825	0.376083	0.996573	17	1	Brain_Hypothalamus
hsa03010	0.121007	0.995419	0.0575902	-0.451577	-1.31961	25	1	Brain_Hypothalamus
hsa03013	0.746415	0.995419	0.0184303	0.294858	0.804894	19	1	Brain_Hypothalamus
hsa03015	0.234548	0.995419	0.0401107	-0.464164	-1.19469	15	1	Brain_Hypothalamus
hsa03018	0.447374	0.995419	0.0272566	-0.40692	-1.00831	13	1	Brain_Hypothalamus
hsa03040	0.690238	0.995419	0.0201614	-0.309823	-0.835805	18	1	Brain_Hypothalamus
hsa03320	0.287966	0.995419	0.0356608	-0.442031	-1.13772	15	1	Brain_Hypothalamus
hsa03460	0.886128	0.995419	0.016444	-0.260483	-0.692302	17	1	Brain_Hypothalamus
hsa04010	0.78	0.995419	0.0178981	0.265879	0.799989	29	1	Brain_Hypothalamus
hsa04012	0.414748	0.995419	0.0285378	-0.386187	-1.02639	17	1	Brain_Hypothalamus
hsa04014	0.894881	0.995419	0.0156962	0.241477	0.705268	25	1	Brain_Hypothalamus
hsa04015	0.87417	0.995419	0.0160356	0.247731	0.723534	25	1	Brain_Hypothalamus
hsa04020	0.0923077	0.995419	0.065146	0.473133	1.36389	24	1	Brain_Hypothalamus
hsa04022	0.883689	0.995419	0.0159097	0.252903	0.699077	20	1	Brain_Hypothalamus
hsa04024	0.299034	0.995419	0.0341227	0.378657	1.11424	26	1	Brain_Hypothalamus
hsa04060	0.172333	0.995419	0.0464009	0.424938	1.24109	25	1	Brain_Hypothalamus
hsa04062	0.347792	0.995419	0.0310933	0.403356	1.08297	18	1	Brain_Hypothalamus
hsa04066	0.510472	0.995419	0.0242919	0.390391	0.959309	13	1	Brain_Hypothalamus
hsa04068	0.348547	0.995419	0.0318498	-0.420974	-1.08353	15	1	Brain_Hypothalamus
hsa04070	0.314833	0.995419	0.0329279	0.444178	1.1165	14	1	Brain_Hypothalamus
hsa04071	0.550842	0.995419	0.0236414	-0.329185	-0.93269	22	1	Brain_Hypothalamus
hsa04072	0.855488	0.995419	0.0164206	0.269209	0.71337	17	1	Brain_Hypothalamus
hsa04110	0.740074	0.995419	0.0191717	-0.313531	-0.806983	15	1	Brain_Hypothalamus
hsa04114	0.178724	0.995419	0.0465458	-0.467937	-1.26235	18	1	Brain_Hypothalamus
hsa04120	0.741112	0.995419	0.0185363	0.296124	0.808349	19	1	Brain_Hypothalamus
hsa04130	0.701974	0.995419	0.0192717	0.329312	0.82777	14	1	Brain_Hypothalamus
hsa04137	0.608011	0.995419	0.0221723	-0.359962	-0.891953	13	1	Brain_Hypothalamus
hsa04140	0.949367	0.996437	0.0154767	-0.222964	-0.624286	21	1	Brain_Hypothalamus
hsa04141	0.318935	0.995419	0.032855	0.36951	1.09639	27	1	Brain_Hypothalamus
hsa04142	0.707783	0.995419	0.0192717	0.295644	0.836151	22	1	Brain_Hypothalamus
hsa04144	0.699959	0.995419	0.0199207	-0.260951	-0.863555	43	1	Brain_Hypothalamus
hsa04145	0.50306	0.995419	0.0246759	0.324033	0.967467	28	1	Brain_Hypothalamus
hsa04146	0.699803	0.995419	0.0194573	0.292808	0.844071	24	1	Brain_Hypothalamus
hsa04150	0.959308	0.996593	0.0147793	0.214923	0.614848	23	1	Brain_Hypothalamus
hsa04152	0.659466	0.995419	0.0208606	-0.316745	-0.85448	18	1	Brain_Hypothalamus
hsa04210	0.688271	0.995419	0.0195984	0.305369	0.844104	20	1	Brain_Hypothalamus
hsa04211	0.934625	0.995419	0.0150933	0.251063	0.616938	13	1	Brain_Hypothalamus
hsa04218	0.638522	0.995419	0.0212972	-0.308951	-0.875358	22	1	Brain_Hypothalamus
hsa04261	0.424193	0.995419	0.028071	-0.360305	-1.02086	22	1	Brain_Hypothalamus
hsa04270	0.681783	0.995419	0.019715	0.330055	0.844874	15	1	Brain_Hypothalamus
hsa04310	0.00998629	0.995419	0.202499	0.60485	1.67194	20	1	Brain_Hypothalamus
hsa04360	0.624721	0.995419	0.0216377	-0.312444	-0.885256	22	1	Brain_Hypothalamus
hsa04370	0.833659	0.995419	0.0167315	0.286009	0.732125	15	1	Brain_Hypothalamus
hsa04371	0.888322	0.995419	0.015868	0.258531	0.694129	18	1	Brain_Hypothalamus
hsa04380	0.808233	0.995419	0.0177973	-0.279477	-0.753941	18	1	Brain_Hypothalamus
hsa04390	0.659006	0.995419	0.0203063	0.316122	0.862937	19	1	Brain_Hypothalamus
hsa04510	0.182796	0.995419	0.0458609	-0.417143	-1.23255	26	1	Brain_Hypothalamus
hsa04514	0.380477	0.995419	0.0301163	-0.390084	-1.05232	18	1	Brain_Hypothalamus
hsa04530	0.0701039	0.995419	0.0764929	-0.53558	-1.44483	18	1	Brain_Hypothalamus
hsa04550	0.948864	0.996437	0.0148891	0.22381	0.626845	21	1	Brain_Hypothalamus
hsa04610	0.763126	0.995419	0.0186274	-0.301501	-0.789875	16	1	Brain_Hypothalamus
hsa04611	0.713058	0.995419	0.0197324	-0.320087	-0.823858	15	1	Brain_Hypothalamus
hsa04612	0.834147	0.995419	0.0173121	-0.279673	-0.732688	16	1	Brain_Hypothalamus
hsa04613	0.931739	0.995419	0.0157627	-0.249796	-0.618971	13	1	Brain_Hypothalamus
hsa04620	0.984952	0.998492	0.0143138	0.203517	0.511566	14	1	Brain_Hypothalamus
hsa04621	0.926958	0.995419	0.0157723	-0.230871	-0.660904	23	1	Brain_Hypothalamus
hsa04625	0.836246	0.995419	0.016752	0.275099	0.728977	17	1	Brain_Hypothalamus
hsa04630	0.735653	0.995419	0.0186552	0.309979	0.806381	16	1	Brain_Hypothalamus
hsa04650	0.674564	0.995419	0.0199031	0.309054	0.854291	20	1	Brain_Hypothalamus
hsa04658	0.660254	0.995419	0.0209084	-0.333373	-0.858054	15	1	Brain_Hypothalamus
hsa04659	0.764143	0.995419	0.0186075	-0.301003	-0.78857	16	1	Brain_Hypothalamus
hsa04660	0.43521	0.995419	0.0277689	-0.401457	-1.01496	14	1	Brain_Hypothalamus
hsa04664	0.915052	0.995419	0.0153991	0.261401	0.642341	13	1	Brain_Hypothalamus
hsa04666	0.21868	0.995419	0.0416892	-0.493331	-1.22243	13	1	Brain_Hypothalamus
hsa04668	0.884005	0.995419	0.0164641	-0.262806	-0.688501	16	1	Brain_Hypothalamus
hsa04670	0.453472	0.995419	0.0269572	-0.363929	-0.995188	19	1	Brain_Hypothalamus
hsa04714	0.964242	0.997256	0.0152637	-0.197384	-0.643783	40	1	Brain_Hypothalamus
hsa04720	0.789783	0.995419	0.0175433	0.308109	0.757117	13	1	Brain_Hypothalamus
hsa04722	0.763122	0.995419	0.0181136	0.279959	0.800904	23	1	Brain_Hypothalamus
hsa04723	0.160086	0.995419	0.0484486	0.465571	1.2709	19	1	Brain_Hypothalamus
hsa04725	0.753734	0.995419	0.0182941	0.305084	0.793647	16	1	Brain_Hypothalamus
hsa04728	0.655515	0.995419	0.0208749	-0.300434	-0.870079	24	1	Brain_Hypothalamus
hsa04810	0.0839927	0.995419	0.0694652	-0.466219	-1.37755	26	1	Brain_Hypothalamus
hsa04910	0.504093	0.995419	0.0252408	-0.375648	-0.966865	15	1	Brain_Hypothalamus
hsa04911	0.411063	0.995419	0.0279611	0.405885	1.03898	15	1	Brain_Hypothalamus
hsa04912	0.392299	0.995419	0.0287956	0.411826	1.05419	15	1	Brain_Hypothalamus
hsa04914	0.707133	0.995419	0.0198371	-0.330356	-0.818591	13	1	Brain_Hypothalamus
hsa04915	0.847565	0.995419	0.0170992	-0.269124	-0.726013	18	1	Brain_Hypothalamus
hsa04916	0.853396	0.995419	0.0164106	0.286625	0.704326	13	1	Brain_Hypothalamus
hsa04918	0.637502	0.995419	0.0207609	0.352247	0.865577	13	1	Brain_Hypothalamus
hsa04919	0.734519	0.995419	0.0192634	-0.322875	-0.800053	13	1	Brain_Hypothalamus
hsa04921	0.164701	0.995419	0.0477189	0.488398	1.27052	16	1	Brain_Hypothalamus
hsa04922	0.712827	0.995419	0.0191178	0.30305	0.827255	19	1	Brain_Hypothalamus
hsa04925	0.0615595	0.995419	0.0800618	0.586598	1.47449	14	1	Brain_Hypothalamus
hsa04926	0.312155	0.995419	0.0339775	-0.40183	-1.11115	20	1	Brain_Hypothalamus
hsa04928	0.602271	0.995419	0.0216428	0.362261	0.890184	13	1	Brain_Hypothalamus
hsa04931	0.704206	0.995419	0.0193095	0.318887	0.829555	16	1	Brain_Hypothalamus
hsa04932	0.440237	0.995419	0.0269183	0.3496	1.00778	24	1	Brain_Hypothalamus
hsa04934	0.30175	0.995419	0.0338859	0.390143	1.11612	23	1	Brain_Hypothalamus
hsa04935	0.298839	0.995419	0.0348016	-0.422573	-1.1231	17	1	Brain_Hypothalamus
hsa05012	0.0840253	0.995419	0.0685199	0.423347	1.34004	37	1	Brain_Hypothalamus
hsa05017	0.589205	0.995419	0.0220299	0.338773	0.909568	18	1	Brain_Hypothalamus
hsa05020	0.122938	0.995419	0.0558516	0.397657	1.27488	39	1	Brain_Hypothalamus
hsa05034	0.232777	0.995419	0.0393391	0.443871	1.19175	18	1	Brain_Hypothalamus
hsa05120	0.270894	0.995419	0.0360041	0.476508	1.17092	13	1	Brain_Hypothalamus
hsa05130	0.532164	0.995419	0.0240981	-0.310142	-0.949493	30	1	Brain_Hypothalamus
hsa05131	0.251825	0.995419	0.0383193	-0.387529	-1.15515	27	1	Brain_Hypothalamus
hsa05132	0.136902	0.995419	0.0538583	-0.385453	-1.25718	40	1	Brain_Hypothalamus
hsa05133	0.967559	0.997256	0.0145708	0.223159	0.560939	14	1	Brain_Hypothalamus
hsa05135	0.333606	0.995419	0.0326504	-0.389879	-1.09164	21	1	Brain_Hypothalamus
hsa05142	0.359058	0.995419	0.0312866	-0.426431	-1.0781	14	1	Brain_Hypothalamus
hsa05145	0.107041	0.995419	0.0612586	-0.525837	-1.37759	16	1	Brain_Hypothalamus
hsa05150	0.0512978	0.995419	0.090004	-0.608515	-1.50784	13	1	Brain_Hypothalamus
hsa05152	0.613106	0.995419	0.0219255	-0.303268	-0.896076	26	1	Brain_Hypothalamus
hsa05160	0.335092	0.995419	0.0324488	-0.38437	-1.08905	22	1	Brain_Hypothalamus
hsa05161	0.950274	0.996437	0.0153775	-0.221426	-0.627371	22	1	Brain_Hypothalamus
hsa05162	0.580336	0.995419	0.0222042	0.356788	0.913304	15	1	Brain_Hypothalamus
hsa05163	0.962831	0.996897	0.0148089	0.202762	0.638494	36	1	Brain_Hypothalamus
hsa05164	0.629456	0.995419	0.0215769	-0.330274	-0.87779	17	1	Brain_Hypothalamus
hsa05166	0.539255	0.995419	0.0236056	0.302419	0.94716	35	1	Brain_Hypothalamus
hsa05167	0.923855	0.995419	0.0154487	0.229037	0.692968	30	1	Brain_Hypothalamus
hsa05169	0.919789	0.995419	0.0158201	-0.224693	-0.69224	31	1	Brain_Hypothalamus
hsa05170	0.84795	0.995419	0.016538	0.246446	0.758451	32	1	Brain_Hypothalamus
hsa05171	0.556908	0.995419	0.0234574	-0.316678	-0.935698	26	1	Brain_Hypothalamus
hsa05202	0.210246	0.995419	0.0417548	0.426066	1.20501	22	1	Brain_Hypothalamus
hsa05203	0.73824	0.995419	0.0190683	-0.27719	-0.826248	27	1	Brain_Hypothalamus
hsa05204	0.577978	0.995419	0.0230007	-0.355958	-0.916185	15	1	Brain_Hypothalamus
hsa05205	0.791129	0.995419	0.0174923	0.268373	0.78382	25	1	Brain_Hypothalamus
hsa05207	0.580876	0.995419	0.0229272	-0.31393	-0.917372	25	1	Brain_Hypothalamus
hsa05208	0.655687	0.995419	0.0210092	-0.262815	-0.892492	49	1	Brain_Hypothalamus
hsa05210	0.97474	0.997256	0.0150631	-0.206894	-0.549874	17	1	Brain_Hypothalamus
hsa05211	0.550988	0.995419	0.0230519	0.378504	0.930099	13	1	Brain_Hypothalamus
hsa05213	0.917514	0.995419	0.0153405	0.252917	0.647417	15	1	Brain_Hypothalamus
hsa05214	0.831596	0.995419	0.01742	-0.290737	-0.720418	13	1	Brain_Hypothalamus
hsa05215	0.73548	0.995419	0.0192008	-0.2996	-0.808228	18	1	Brain_Hypothalamus
hsa05220	0.70262	0.995419	0.0199561	-0.322734	-0.830671	15	1	Brain_Hypothalamus
hsa05222	0.787247	0.995419	0.0182285	-0.305785	-0.757707	13	1	Brain_Hypothalamus
hsa05223	0.845289	0.995419	0.0171804	-0.286501	-0.709923	13	1	Brain_Hypothalamus
hsa05224	0.791928	0.995419	0.0175178	0.278788	0.780828	21	1	Brain_Hypothalamus
hsa05225	0.326275	0.995419	0.0328429	-0.353996	-1.08375	30	1	Brain_Hypothalamus
hsa05226	0.904341	0.995419	0.0156205	0.247487	0.675581	19	1	Brain_Hypothalamus
hsa05230	0.909091	0.995419	0.015539	0.248214	0.657737	17	1	Brain_Hypothalamus
hsa05231	0.114484	0.995419	0.0591496	-0.513168	-1.36388	17	1	Brain_Hypothalamus
hsa05235	0.873556	0.995419	0.0160713	0.279595	0.687049	13	1	Brain_Hypothalamus
hsa05415	0.967258	0.997256	0.0147085	0.206595	0.612997	27	1	Brain_Hypothalamus
hsa05416	0.178827	0.995419	0.0466041	-0.514306	-1.2744	13	1	Brain_Hypothalamus
hsa05417	0.539956	0.995419	0.0235877	0.311837	0.943486	30	1	Brain_Hypothalamus
hsa05418	0.794303	0.995419	0.01803	-0.271189	-0.776319	23	1	Brain_Hypothalamus
AAACCAC_MIR140	0.4382	0.988395	0.027555	-0.413121	-1.01286	13	1	Brain_Nucleus_accumbens_basal_ganglia
AAAGACA_MIR511	0.865603	0.991333	0.0164741	-0.253827	-0.718723	23	1	Brain_Nucleus_accumbens_basal_ganglia
AAAGGAT_MIR501	0.955773	0.998178	0.0150903	-0.224637	-0.601182	18	1	Brain_Nucleus_accumbens_basal_ganglia
AAAGGGA_MIR204_MIR211	0.337977	0.988395	0.0321807	0.367304	1.08551	26	1	Brain_Nucleus_accumbens_basal_ganglia
AAANWWTGC_UNKNOWN	0.803259	0.988395	0.0176973	-0.27479	-0.768165	22	1	Brain_Nucleus_accumbens_basal_ganglia
AAAYRNCTG_UNKNOWN	0.38621	0.988395	0.0294301	0.312039	1.03918	46	1	Brain_Nucleus_accumbens_basal_ganglia
AAAYWAACM_HFH4_01	0.817443	0.988395	0.017223	0.274217	0.769229	21	1	Brain_Nucleus_accumbens_basal_ganglia
AACATTC_MIR4093P	0.367331	0.988395	0.0305293	-0.381282	-1.06586	22	1	Brain_Nucleus_accumbens_basal_ganglia
AACTGGA_MIR145	0.960248	0.998178	0.0149969	-0.210136	-0.643344	32	1	Brain_Nucleus_accumbens_basal_ganglia
AACTTT_UNKNOWN	0.408877	0.988395	0.0288676	-0.233475	-1.01275	268	1	Brain_Nucleus_accumbens_basal_ganglia
AACWWCAANK_UNKNOWN	0.74502	0.988395	0.0186672	0.27185	0.826308	29	1	Brain_Nucleus_accumbens_basal_ganglia
AACYNNNNTTCCS_UNKNOWN	0.291877	0.988395	0.0350682	0.388154	1.12225	24	1	Brain_Nucleus_accumbens_basal_ganglia
AAGCAAT_MIR137	0.0620453	0.963099	0.0811334	-0.433607	-1.38999	40	1	Brain_Nucleus_accumbens_basal_ganglia
AAGCACA_MIR218	0.177561	0.967138	0.046143	0.324463	1.17355	72	1	Brain_Nucleus_accumbens_basal_ganglia
AAGCACT_MIR520F	0.0205753	0.963099	0.141767	-0.513158	-1.57106	32	1	Brain_Nucleus_accumbens_basal_ganglia
AAGCCAT_MIR135A_MIR135B	0.288933	0.988395	0.0350541	0.325556	1.10094	50	1	Brain_Nucleus_accumbens_basal_ganglia
AAGWWRNYGGC_UNKNOWN	0.503389	0.988395	0.0248262	0.363502	0.967351	17	1	Brain_Nucleus_accumbens_basal_ganglia
AATGTGA_MIR23A_MIR23B	0.164857	0.964223	0.0482874	-0.363274	-1.21454	49	1	Brain_Nucleus_accumbens_basal_ganglia
ACACTAC_MIR1423P	0.383456	0.988395	0.0294772	-0.369183	-1.05493	24	1	Brain_Nucleus_accumbens_basal_ganglia
ACACTCC_MIR122A	0.621632	0.988395	0.0214513	0.343991	0.886633	15	1	Brain_Nucleus_accumbens_basal_ganglia
ACACTGG_MIR199A_MIR199B	0.514383	0.988395	0.0246175	-0.342117	-0.956376	22	1	Brain_Nucleus_accumbens_basal_ganglia
ACAGGGT_MIR10A_MIR10B	0.783192	0.988395	0.0177824	0.302049	0.764664	14	1	Brain_Nucleus_accumbens_basal_ganglia
ACATTCC_MIR1_MIR206	0.16546	0.964223	0.0481914	-0.362936	-1.21341	49	1	Brain_Nucleus_accumbens_basal_ganglia
ACAWYAAAG_UNKNOWN	0.0829493	0.963099	0.0694652	-0.556937	-1.42691	15	1	Brain_Nucleus_accumbens_basal_ganglia
ACCAAAG_MIR9	0.254414	0.988395	0.0378679	-0.302563	-1.11002	80	1	Brain_Nucleus_accumbens_basal_ganglia
ACCATTT_MIR522	0.873466	0.99138	0.0164708	-0.256069	-0.715833	22	1	Brain_Nucleus_accumbens_basal_ganglia
ACCTGTTG_UNKNOWN	0.493341	0.988395	0.0251123	0.342454	0.973914	22	1	Brain_Nucleus_accumbens_basal_ganglia
ACEVEDO_LIVER_CANCER_DN	0.740891	0.988395	0.0189903	-0.222939	-0.888217	134	1	Brain_Nucleus_accumbens_basal_ganglia
ACEVEDO_LIVER_CANCER_UP	0.608527	0.988395	0.0221299	-0.225016	-0.948772	208	1	Brain_Nucleus_accumbens_basal_ganglia
ACEVEDO_LIVER_CANCER_WITH_H3K27ME3_DN	0.413662	0.988395	0.0282851	-0.323335	-1.02182	37	1	Brain_Nucleus_accumbens_basal_ganglia
ACEVEDO_LIVER_CANCER_WITH_H3K27ME3_UP	0.326465	0.988395	0.0328671	-0.318523	-1.07287	51	1	Brain_Nucleus_accumbens_basal_ganglia
ACEVEDO_LIVER_CANCER_WITH_H3K9ME3_DN	0.0312187	0.963099	0.11479	-0.583426	-1.56139	18	1	Brain_Nucleus_accumbens_basal_ganglia
ACEVEDO_LIVER_CANCER_WITH_H3K9ME3_UP	0.580737	0.988395	0.0228428	-0.372884	-0.914205	13	1	Brain_Nucleus_accumbens_basal_ganglia
ACEVEDO_LIVER_TUMOR_VS_NORMAL_ADJACENT_TISSUE_DN	0.829273	0.988826	0.017001	0.232858	0.812459	59	1	Brain_Nucleus_accumbens_basal_ganglia
ACEVEDO_LIVER_TUMOR_VS_NORMAL_ADJACENT_TISSUE_UP	0.646025	0.988395	0.0212233	-0.222046	-0.937949	212	1	Brain_Nucleus_accumbens_basal_ganglia
ACEVEDO_METHYLATED_IN_LIVER_CANCER_DN	0.48132	0.988395	0.0254327	0.243156	0.984138	150	1	Brain_Nucleus_accumbens_basal_ganglia
ACEVEDO_NORMAL_TISSUE_ADJACENT_TO_LIVER_TUMOR_DN	0.225383	0.981007	0.0403699	-0.296211	-1.12257	96	1	Brain_Nucleus_accumbens_basal_ganglia
ACEVEDO_NORMAL_TISSUE_ADJACENT_TO_LIVER_TUMOR_UP	0.0602264	0.963099	0.0823897	-0.435257	-1.39527	40	1	Brain_Nucleus_accumbens_basal_ganglia
ACOSTA_PROLIFERATION_INDEPENDENT_MYC_TARGETS_DN	0.830215	0.988826	0.0172123	-0.267344	-0.747351	22	1	Brain_Nucleus_accumbens_basal_ganglia
ACOSTA_PROLIFERATION_INDEPENDENT_MYC_TARGETS_UP	0.579147	0.988395	0.0226097	-0.340342	-0.910838	18	1	Brain_Nucleus_accumbens_basal_ganglia
ACTACCT_MIR196A_MIR196B	0.829665	0.988826	0.0170115	0.273674	0.757411	20	1	Brain_Nucleus_accumbens_basal_ganglia
ACTAYRNNNCCCR_UNKNOWN	0.148347	0.964223	0.0508678	0.30193	1.17453	113	1	Brain_Nucleus_accumbens_basal_ganglia
ACTGAAA_MIR30A3P_MIR30E3P	0.640769	0.988395	0.0210334	-0.291724	-0.884539	31	1	Brain_Nucleus_accumbens_basal_ganglia
ACTGCAG_MIR173P	0.759456	0.988395	0.0184498	-0.295565	-0.791003	18	1	Brain_Nucleus_accumbens_basal_ganglia
ACTGCCT_MIR34B	0.936022	0.997168	0.0152883	-0.227341	-0.655541	25	1	Brain_Nucleus_accumbens_basal_ganglia
ACTGTAG_MIR139	0.6808	0.988395	0.0200851	0.323796	0.848673	16	1	Brain_Nucleus_accumbens_basal_ganglia
ACTGTGA_MIR27A_MIR27B	0.64398	0.988395	0.0208606	0.253761	0.906565	67	1	Brain_Nucleus_accumbens_basal_ganglia
ACTTTAT_MIR1425P	0.451287	0.988395	0.0265585	0.306339	1.00138	41	1	Brain_Nucleus_accumbens_basal_ganglia
ACTWSNACTNY_UNKNOWN	0.905027	0.994934	0.0157755	-0.238608	-0.688027	25	1	Brain_Nucleus_accumbens_basal_ganglia
ADA2_TARGET_GENES	0.0271706	0.963099	0.1245	-0.307121	-1.29839	213	1	Brain_Nucleus_accumbens_basal_ganglia
ADDYA_ERYTHROID_DIFFERENTIATION_BY_HEMIN	0.363401	0.988395	0.0305805	0.417962	1.07729	15	1	Brain_Nucleus_accumbens_basal_ganglia
ADNP_TARGET_GENES	0.0782854	0.963099	0.0717588	0.473066	1.38337	25	1	Brain_Nucleus_accumbens_basal_ganglia
AEBP2_TARGET_GENES	0.40314	0.988395	0.0283804	0.243422	1.01547	194	1	Brain_Nucleus_accumbens_basal_ganglia
AFFAR_YY1_TARGETS_DN	0.80227	0.988395	0.0175652	0.243295	0.813175	47	1	Brain_Nucleus_accumbens_basal_ganglia
AFFAR_YY1_TARGETS_UP	0.889623	0.992529	0.016143	-0.233194	-0.736953	37	1	Brain_Nucleus_accumbens_basal_ganglia
AFP1_Q6	0.123197	0.963099	0.0563823	-0.408952	-1.29239	37	1	Brain_Nucleus_accumbens_basal_ganglia
AGCACTT_MIR93_MIR302A_MIR302B_MIR302C_MIR302D_MIR372_MIR373_MIR520E_MIR520A_MIR526B_MIR520B_MIR520C_MIR520D	0.789928	0.988395	0.0179056	-0.246694	-0.81445	46	1	Brain_Nucleus_accumbens_basal_ganglia
AGCATTA_MIR155	0.713971	0.988395	0.019398	-0.303926	-0.82228	19	1	Brain_Nucleus_accumbens_basal_ganglia
AGCTCCT_MIR28	0.256461	0.988395	0.0373302	0.462041	1.1697	14	1	Brain_Nucleus_accumbens_basal_ganglia
AGCYRWTTC_UNKNOWN	0.0673212	0.963099	0.0774316	-0.56847	-1.45646	15	1	Brain_Nucleus_accumbens_basal_ganglia
AGGAAGC_MIR5163P	0.444755	0.988395	0.026965	0.37288	1.00448	18	1	Brain_Nucleus_accumbens_basal_ganglia
AGGGCAG_MIR18A	0.0224107	0.963099	0.136483	0.524665	1.55056	26	1	Brain_Nucleus_accumbens_basal_ganglia
AGGTGCA_MIR500	0.733863	0.988395	0.0192216	-0.32691	-0.80149	13	1	Brain_Nucleus_accumbens_basal_ganglia
AGUIRRE_PANCREATIC_CANCER_COPY_NUMBER_DN	0.26432	0.988395	0.0368589	0.332003	1.11901	49	1	Brain_Nucleus_accumbens_basal_ganglia
AGUIRRE_PANCREATIC_CANCER_COPY_NUMBER_UP	0.275359	0.988395	0.0360798	0.303008	1.09965	74	1	Brain_Nucleus_accumbens_basal_ganglia
AHRARNT_01	0.0942782	0.963099	0.0655143	-0.573791	-1.40677	13	1	Brain_Nucleus_accumbens_basal_ganglia
AHRR_TARGET_GENES	0.489124	0.988395	0.0259542	-0.229315	-0.989013	256	1	Brain_Nucleus_accumbens_basal_ganglia
AHR_Q5	0.317792	0.988395	0.0331243	-0.346027	-1.08843	36	1	Brain_Nucleus_accumbens_basal_ganglia
AIZARANI_LIVER_C10_MVECS_1	0.481541	0.988395	0.0256767	-0.295914	-0.976946	46	1	Brain_Nucleus_accumbens_basal_ganglia
AIZARANI_LIVER_C11_HEPATOCYTES_1	0.945353	0.99776	0.0151996	0.203931	0.74471	77	1	Brain_Nucleus_accumbens_basal_ganglia
AIZARANI_LIVER_C13_LSECS_2	0.262828	0.988395	0.0373137	-0.331707	-1.12555	53	1	Brain_Nucleus_accumbens_basal_ganglia
AIZARANI_LIVER_C14_HEPATOCYTES_2	0.922163	0.996412	0.015458	0.213895	0.746294	59	1	Brain_Nucleus_accumbens_basal_ganglia
AIZARANI_LIVER_C17_HEPATOCYTES_3	0.779278	0.988395	0.0181747	0.275101	0.795388	24	1	Brain_Nucleus_accumbens_basal_ganglia
AIZARANI_LIVER_C18_NK_NKT_CELLS_5	0.474133	0.988395	0.0257331	0.35201	0.987452	21	1	Brain_Nucleus_accumbens_basal_ganglia
AIZARANI_LIVER_C1_NK_NKT_CELLS_1	0.487415	0.988395	0.0253982	-0.317809	-0.972993	32	1	Brain_Nucleus_accumbens_basal_ganglia
AIZARANI_LIVER_C20_LSECS_3	0.901016	0.994607	0.0158744	0.224553	0.742379	44	1	Brain_Nucleus_accumbens_basal_ganglia
AIZARANI_LIVER_C21_STELLATE_CELLS_1	0.0891745	0.963099	0.0669696	-0.421747	-1.34014	38	1	Brain_Nucleus_accumbens_basal_ganglia
AIZARANI_LIVER_C23_KUPFFER_CELLS_3	0.984658	0.998178	0.0145971	-0.188162	-0.591863	36	1	Brain_Nucleus_accumbens_basal_ganglia
AIZARANI_LIVER_C24_EPCAM_POS_BILE_DUCT_CELLS_3	0.905124	0.994934	0.0158808	0.23032	0.714225	32	1	Brain_Nucleus_accumbens_basal_ganglia
AIZARANI_LIVER_C25_KUPFFER_CELLS_4	0.836484	0.988826	0.0170992	0.247389	0.772135	33	1	Brain_Nucleus_accumbens_basal_ganglia
AIZARANI_LIVER_C28_NK_NKT_CELLS_6	0.767826	0.988395	0.018011	0.312809	0.775996	13	1	Brain_Nucleus_accumbens_basal_ganglia
AIZARANI_LIVER_C29_MVECS_2	0.830593	0.988826	0.0171556	-0.23412	-0.801647	55	1	Brain_Nucleus_accumbens_basal_ganglia
AIZARANI_LIVER_C2_KUPFFER_CELLS_1	0.803173	0.988395	0.0176752	-0.252219	-0.801446	38	1	Brain_Nucleus_accumbens_basal_ganglia
AIZARANI_LIVER_C30_HEPATOCYTES_4	0.312034	0.988395	0.0337174	0.276245	1.06635	109	1	Brain_Nucleus_accumbens_basal_ganglia
AIZARANI_LIVER_C32_MVECS_3	0.760612	0.988395	0.0185048	-0.285141	-0.797101	22	1	Brain_Nucleus_accumbens_basal_ganglia
AIZARANI_LIVER_C33_STELLATE_CELLS_2	0.429169	0.988395	0.0275387	-0.322	-1.01285	36	1	Brain_Nucleus_accumbens_basal_ganglia
AIZARANI_LIVER_C34_MHC_II_POS_B_CELLS	0.34643	0.988395	0.0314718	-0.362522	-1.07584	28	1	Brain_Nucleus_accumbens_basal_ganglia
AIZARANI_LIVER_C39_EPCAM_POS_BILE_DUCT_CELLS_4	0.136463	0.964223	0.0530558	-0.441733	-1.28885	26	1	Brain_Nucleus_accumbens_basal_ganglia
AIZARANI_LIVER_C3_NK_NKT_CELLS_2	0.673161	0.988395	0.0201659	-0.281047	-0.867928	33	1	Brain_Nucleus_accumbens_basal_ganglia
AIZARANI_LIVER_C4_EPCAM_POS_BILE_DUCT_CELLS_1	0.592288	0.988395	0.022311	-0.288897	-0.917995	38	1	Brain_Nucleus_accumbens_basal_ganglia
AIZARANI_LIVER_C5_NK_NKT_CELLS_3	0.610539	0.988395	0.0219151	0.306147	0.904767	26	1	Brain_Nucleus_accumbens_basal_ganglia
AIZARANI_LIVER_C6_KUPFFER_CELLS_2	0.239707	0.988333	0.0388755	0.334371	1.13566	51	1	Brain_Nucleus_accumbens_basal_ganglia
AIZARANI_LIVER_C7_EPCAM_POS_BILE_DUCT_CELLS_2	0.373197	0.988395	0.030156	-0.331142	-1.04649	37	1	Brain_Nucleus_accumbens_basal_ganglia
AIZARANI_LIVER_C9_LSECS_1	0.211149	0.976374	0.0420645	-0.348235	-1.16958	50	1	Brain_Nucleus_accumbens_basal_ganglia
AKL_HTLV1_INFECTION_DN	0.105958	0.963099	0.0610139	-0.527646	-1.37614	16	1	Brain_Nucleus_accumbens_basal_ganglia
AKT_UP.V1_DN	0.852479	0.991156	0.0166735	0.229914	0.796233	57	1	Brain_Nucleus_accumbens_basal_ganglia
AKT_UP.V1_UP	0.246918	0.988395	0.0383193	-0.37338	-1.15307	33	1	Brain_Nucleus_accumbens_basal_ganglia
AKT_UP_MTOR_DN.V1_DN	0.138651	0.964223	0.0527276	0.361914	1.23258	52	1	Brain_Nucleus_accumbens_basal_ganglia
AKT_UP_MTOR_DN.V1_UP	0.160593	0.964223	0.0488745	-0.411134	-1.2466	31	1	Brain_Nucleus_accumbens_basal_ganglia
ALCALAY_AML_BY_NPM1_LOCALIZATION_DN	0.612974	0.988395	0.0216733	0.272359	0.91364	48	1	Brain_Nucleus_accumbens_basal_ganglia
ALCALAY_AML_BY_NPM1_LOCALIZATION_UP	0.303561	0.988395	0.0342291	-0.401496	-1.12237	22	1	Brain_Nucleus_accumbens_basal_ganglia
ALCALA_APOPTOSIS	0.129215	0.963974	0.0551956	0.434512	1.28413	26	1	Brain_Nucleus_accumbens_basal_ganglia
ALFANO_MYC_TARGETS	0.969673	0.998178	0.0149339	-0.196264	-0.676247	57	1	Brain_Nucleus_accumbens_basal_ganglia
ALKBH3_TARGET_GENES	0.429367	0.988395	0.0275061	-0.265325	-1.00818	97	1	Brain_Nucleus_accumbens_basal_ganglia
ALK_DN.V1_DN	0.447692	0.988395	0.027004	0.347462	1.0046	24	1	Brain_Nucleus_accumbens_basal_ganglia
ALK_DN.V1_UP	0.75927	0.988395	0.0184773	-0.292219	-0.790607	19	1	Brain_Nucleus_accumbens_basal_ganglia
ALONSO_METASTASIS_UP	0.438737	0.988395	0.0272088	-0.304917	-1.00234	45	1	Brain_Nucleus_accumbens_basal_ganglia
ALPHACP1_01	0.389057	0.988395	0.0295341	-0.320451	-1.03658	42	1	Brain_Nucleus_accumbens_basal_ganglia
ALTEMEIER_RESPONSE_TO_LPS_WITH_MECHANICAL_VENTILATION	0.915341	0.99637	0.0154456	0.254192	0.630583	13	1	Brain_Nucleus_accumbens_basal_ganglia
AMBROSINI_FLAVOPIRIDOL_TREATMENT_TP53	0.694945	0.988395	0.0196371	0.302534	0.848664	21	1	Brain_Nucleus_accumbens_basal_ganglia
AMEF2_Q6	0.404281	0.988395	0.0288406	-0.318273	-1.02551	41	1	Brain_Nucleus_accumbens_basal_ganglia
AMIT_EGF_RESPONSE_480_HELA	0.925545	0.996666	0.0156741	0.227519	0.678589	27	1	Brain_Nucleus_accumbens_basal_ganglia
AMIT_SERUM_RESPONSE_240_MCF10A	0.474241	0.988395	0.0261866	-0.401046	-0.98325	13	1	Brain_Nucleus_accumbens_basal_ganglia
AML1_01	0.918004	0.996399	0.0155234	0.219962	0.722107	42	1	Brain_Nucleus_accumbens_basal_ganglia
AML1_Q6	0.918004	0.996399	0.0155234	0.219962	0.722107	42	1	Brain_Nucleus_accumbens_basal_ganglia
AML_Q6	0.138702	0.964223	0.0525655	0.385304	1.25425	40	1	Brain_Nucleus_accumbens_basal_ganglia
AMUNDSON_RESPONSE_TO_ARSENITE	0.704391	0.988395	0.0195383	0.269101	0.860558	37	1	Brain_Nucleus_accumbens_basal_ganglia
ANDERSEN_CHOLANGIOCARCINOMA_CLASS1	0.446249	0.988395	0.0269728	-0.380665	-1.00564	17	1	Brain_Nucleus_accumbens_basal_ganglia
ANDERSEN_CHOLANGIOCARCINOMA_CLASS2	0.651497	0.988395	0.0207279	0.277204	0.88647	37	1	Brain_Nucleus_accumbens_basal_ganglia
ANDERSEN_LIVER_CANCER_KRT19_DN	0.573301	0.988395	0.0228933	-0.334481	-0.916134	20	1	Brain_Nucleus_accumbens_basal_ganglia
ANDERSON_BLOOD_CN54GP140_ADJUVANTED_WITH_GLA_AF_AGE_18_45YO_1DY_DN	0.804883	0.988395	0.0175907	-0.283708	-0.75927	18	1	Brain_Nucleus_accumbens_basal_ganglia
ANDERSON_BLOOD_CN54GP140_ADJUVANTED_WITH_GLA_AF_AGE_18_45YO_1DY_UP	0.7018	0.988395	0.0196242	0.318153	0.833882	16	1	Brain_Nucleus_accumbens_basal_ganglia
ANDERSON_BLOOD_CN54GP140_ADJUVANTED_WITH_GLA_AF_AGE_18_45YO_6HR_DN	0.17721	0.967138	0.0462285	0.489449	1.26155	15	1	Brain_Nucleus_accumbens_basal_ganglia
AP1FJ_Q2	0.0715144	0.963099	0.0750347	-0.437352	-1.38215	37	1	Brain_Nucleus_accumbens_basal_ganglia
AP1_01	0.182567	0.970748	0.0456385	-0.380884	-1.21029	38	1	Brain_Nucleus_accumbens_basal_ganglia
AP1_C	0.148679	0.964223	0.0511654	-0.392351	-1.25261	39	1	Brain_Nucleus_accumbens_basal_ganglia
AP1_Q2	0.496595	0.988395	0.0251325	-0.307968	-0.973258	37	1	Brain_Nucleus_accumbens_basal_ganglia
AP1_Q2_01	0.854142	0.991189	0.0165785	-0.250162	-0.737061	27	1	Brain_Nucleus_accumbens_basal_ganglia
AP1_Q4	0.674851	0.988395	0.0200672	0.267769	0.875297	41	1	Brain_Nucleus_accumbens_basal_ganglia
AP1_Q4_01	0.771968	0.988395	0.0181098	-0.2623	-0.810033	33	1	Brain_Nucleus_accumbens_basal_ganglia
AP1_Q6	0.401916	0.988395	0.0287329	-0.331549	-1.02997	34	1	Brain_Nucleus_accumbens_basal_ganglia
AP1_Q6_01	0.00988501	0.963099	0.206652	-0.51119	-1.63201	39	1	Brain_Nucleus_accumbens_basal_ganglia
AP2ALPHA_01	0.473758	0.988395	0.025861	-0.317703	-0.986955	34	1	Brain_Nucleus_accumbens_basal_ganglia
AP2GAMMA_01	0.74232	0.988395	0.0189372	-0.261659	-0.838782	40	1	Brain_Nucleus_accumbens_basal_ganglia
AP2REP_01	0.244315	0.988395	0.0388208	0.39794	1.16368	25	1	Brain_Nucleus_accumbens_basal_ganglia
AP2_Q3	0.569934	0.988395	0.0229554	0.317412	0.928193	25	1	Brain_Nucleus_accumbens_basal_ganglia
AP2_Q6	0.0768154	0.963099	0.0722438	0.405293	1.3445	45	1	Brain_Nucleus_accumbens_basal_ganglia
AP2_Q6_01	0.0329039	0.963099	0.111212	0.453375	1.46689	39	1	Brain_Nucleus_accumbens_basal_ganglia
AP3_Q6	0.690571	0.988395	0.0198503	-0.280196	-0.857837	32	1	Brain_Nucleus_accumbens_basal_ganglia
AP4_01	0.133814	0.964223	0.0539447	-0.403846	-1.27626	37	1	Brain_Nucleus_accumbens_basal_ganglia
AP4_Q5	0.119242	0.963099	0.0572305	-0.415011	-1.29588	35	1	Brain_Nucleus_accumbens_basal_ganglia
AP4_Q6	0.0853167	0.963099	0.0686891	-0.453965	-1.36475	30	1	Brain_Nucleus_accumbens_basal_ganglia
AP4_Q6_01	0.591849	0.988395	0.0221617	-0.295689	-0.913144	33	1	Brain_Nucleus_accumbens_basal_ganglia
AREB6_01	0.0688893	0.963099	0.0766085	-0.435678	-1.3844	38	1	Brain_Nucleus_accumbens_basal_ganglia
AREB6_02	0.347921	0.988395	0.0312542	0.326807	1.06828	41	1	Brain_Nucleus_accumbens_basal_ganglia
AREB6_03	0.909382	0.995607	0.0158041	0.221093	0.733442	45	1	Brain_Nucleus_accumbens_basal_ganglia
AREB6_04	0.245145	0.988395	0.0384077	-0.396422	-1.16799	27	1	Brain_Nucleus_accumbens_basal_ganglia
ARGGGTTAA_UNKNOWN	0.318482	0.988395	0.0331366	0.408059	1.09924	18	1	Brain_Nucleus_accumbens_basal_ganglia
ARHGAP35_TARGET_GENES	0.368776	0.988395	0.0301959	-0.373484	-1.06722	24	1	Brain_Nucleus_accumbens_basal_ganglia
ARID3B_TARGET_GENES	0.181287	0.969038	0.0459169	-0.456147	-1.24937	20	1	Brain_Nucleus_accumbens_basal_ganglia
ARID5B_TARGET_GENES	0.0796322	0.963099	0.0700863	0.287043	1.20706	205	1	Brain_Nucleus_accumbens_basal_ganglia
ARNT2_TARGET_GENES	0.504556	0.988395	0.0250452	-0.242726	-0.98011	147	1	Brain_Nucleus_accumbens_basal_ganglia
ARNT_01	0.690866	0.988395	0.0198196	0.256094	0.880827	55	1	Brain_Nucleus_accumbens_basal_ganglia
ARNT_02	0.554909	0.988395	0.023346	-0.286365	-0.937328	44	1	Brain_Nucleus_accumbens_basal_ganglia
ARP1_01	0.911606	0.995677	0.0157977	-0.247493	-0.669598	19	1	Brain_Nucleus_accumbens_basal_ganglia
AR_01	0.0374875	0.963099	0.104367	-0.536809	-1.52	23	1	Brain_Nucleus_accumbens_basal_ganglia
AR_Q2	0.604963	0.988395	0.0219203	-0.333527	-0.892598	18	1	Brain_Nucleus_accumbens_basal_ganglia
AR_Q6	0.899637	0.994226	0.0160973	-0.227431	-0.732805	41	1	Brain_Nucleus_accumbens_basal_ganglia
ASH1L_TARGET_GENES	0.0356863	0.963099	0.106111	0.285648	1.24531	293	1	Brain_Nucleus_accumbens_basal_ganglia
ASTON_MAJOR_DEPRESSIVE_DISORDER_DN	0.611574	0.988395	0.0215972	-0.303496	-0.894201	27	1	Brain_Nucleus_accumbens_basal_ganglia
ASTON_MAJOR_DEPRESSIVE_DISORDER_UP	0.842572	0.989121	0.016711	0.282601	0.715431	14	1	Brain_Nucleus_accumbens_basal_ganglia
ATACCTC_MIR202	0.350484	0.988395	0.0314718	0.360707	1.07583	27	1	Brain_Nucleus_accumbens_basal_ganglia
ATACTGT_MIR144	0.884989	0.992496	0.0160713	0.255151	0.706145	20	1	Brain_Nucleus_accumbens_basal_ganglia
ATAGGAA_MIR202	0.95006	0.998178	0.0152087	-0.230159	-0.608033	17	1	Brain_Nucleus_accumbens_basal_ganglia
ATATGCA_MIR448	0.880621	0.992381	0.0163872	-0.25468	-0.697561	20	1	Brain_Nucleus_accumbens_basal_ganglia
ATCATGA_MIR433	0.88066	0.992381	0.0163573	0.246453	0.720692	25	1	Brain_Nucleus_accumbens_basal_ganglia
ATF1_Q6	0.935245	0.997168	0.0154301	0.222564	0.670345	28	1	Brain_Nucleus_accumbens_basal_ganglia
ATF2_S_UP.V1_DN	0.0452281	0.963099	0.0947688	-0.463476	-1.45787	36	1	Brain_Nucleus_accumbens_basal_ganglia
ATF2_S_UP.V1_UP	0.334339	0.988395	0.0323083	-0.31915	-1.06702	49	1	Brain_Nucleus_accumbens_basal_ganglia
ATF2_UP.V1_DN	0.370789	0.988395	0.0304071	-0.327989	-1.04713	39	1	Brain_Nucleus_accumbens_basal_ganglia
ATF2_UP.V1_UP	0.373272	0.988395	0.030156	0.335119	1.0529	34	1	Brain_Nucleus_accumbens_basal_ganglia
ATF3_Q6	0.765412	0.988395	0.0183367	0.263866	0.818253	32	1	Brain_Nucleus_accumbens_basal_ganglia
ATF4_Q2	0.577434	0.988395	0.0227368	0.297173	0.927519	33	1	Brain_Nucleus_accumbens_basal_ganglia
ATF5_TARGET_GENES	0.55839	0.988395	0.0231262	0.258271	0.949645	80	1	Brain_Nucleus_accumbens_basal_ganglia
ATF6_TARGET_GENES	0.250392	0.988395	0.0377147	0.256909	1.08149	208	1	Brain_Nucleus_accumbens_basal_ganglia
ATF_01	0.734519	0.988395	0.0189209	-0.271912	-0.832476	32	1	Brain_Nucleus_accumbens_basal_ganglia
ATF_B	0.936621	0.997168	0.0152331	-0.225629	-0.658323	26	1	Brain_Nucleus_accumbens_basal_ganglia
ATGAAGG_MIR205	0.526751	0.988395	0.0242856	0.322192	0.952187	26	1	Brain_Nucleus_accumbens_basal_ganglia
ATGCAGT_MIR217	0.947906	0.99776	0.015227	-0.234077	-0.599722	15	1	Brain_Nucleus_accumbens_basal_ganglia
ATGCTGC_MIR103_MIR107	0.812899	0.988395	0.0174127	0.255675	0.787817	31	1	Brain_Nucleus_accumbens_basal_ganglia
ATGCTGG_MIR338	0.99041	0.999376	0.0145534	0.190745	0.513836	18	1	Brain_Nucleus_accumbens_basal_ganglia
ATGGYGGA_UNKNOWN	0.8332	0.988826	0.0170746	0.279828	0.733432	16	1	Brain_Nucleus_accumbens_basal_ganglia
ATGTACA_MIR493	0.641615	0.988395	0.0209851	-0.272107	-0.894489	45	1	Brain_Nucleus_accumbens_basal_ganglia
ATGTAGC_MIR221_MIR222	0.0707965	0.963099	0.0755861	0.442938	1.38247	33	1	Brain_Nucleus_accumbens_basal_ganglia
ATGTCAC_MIR489	0.939185	0.997405	0.0155297	-0.245025	-0.61461	14	1	Brain_Nucleus_accumbens_basal_ganglia
ATGTTAA_MIR302C	0.320175	0.988395	0.0328914	-0.386561	-1.10459	24	1	Brain_Nucleus_accumbens_basal_ganglia
ATGTTTC_MIR494	0.98553	0.998178	0.0145098	0.199312	0.559107	21	1	Brain_Nucleus_accumbens_basal_ganglia
ATM_DN.V1_DN	0.254953	0.988395	0.0377656	-0.44007	-1.17773	18	1	Brain_Nucleus_accumbens_basal_ganglia
ATM_DN.V1_UP	0.167168	0.964223	0.0478437	-0.467731	-1.26546	19	1	Brain_Nucleus_accumbens_basal_ganglia
ATTACAT_MIR3803P	0.886563	0.992496	0.0161234	0.261235	0.695198	17	1	Brain_Nucleus_accumbens_basal_ganglia
ATTCTTT_MIR186	0.426148	0.988395	0.0276944	0.302964	1.01631	48	1	Brain_Nucleus_accumbens_basal_ganglia
ATXN7L3_TARGET_GENES	0.87153	0.991333	0.0166089	-0.225204	-0.78177	60	1	Brain_Nucleus_accumbens_basal_ganglia
AUTS2_TARGET_GENES	0.233568	0.985007	0.0397975	-0.304754	-1.12448	83	1	Brain_Nucleus_accumbens_basal_ganglia
AZARE_NEOPLASTIC_TRANSFORMATION_BY_STAT3_UP	0.816677	0.988395	0.01733	0.278302	0.759744	19	1	Brain_Nucleus_accumbens_basal_ganglia
BACH1_01	0.2558	0.988395	0.0378679	-0.356084	-1.13683	39	1	Brain_Nucleus_accumbens_basal_ganglia
BACH2_01	0.309095	0.988395	0.033782	-0.345181	-1.09086	37	1	Brain_Nucleus_accumbens_basal_ganglia
BAELDE_DIABETIC_NEPHROPATHY_DN	0.0659583	0.963099	0.0782806	-0.359935	-1.31322	77	1	Brain_Nucleus_accumbens_basal_ganglia
BAELDE_DIABETIC_NEPHROPATHY_UP	0.347993	0.988395	0.031604	-0.393577	-1.08838	21	1	Brain_Nucleus_accumbens_basal_ganglia
BAE_BRCA1_TARGETS_UP	0.354839	0.988395	0.031104	-0.422687	-1.08296	15	1	Brain_Nucleus_accumbens_basal_ganglia
BAKKER_FOXO3_TARGETS_DN	0.637976	0.988395	0.0210237	-0.283648	-0.892215	36	1	Brain_Nucleus_accumbens_basal_ganglia
BANDRES_RESPONSE_TO_CARMUSTIN_MGMT_48HR_DN	0.376932	0.988395	0.0297736	-0.358319	-1.05573	27	1	Brain_Nucleus_accumbens_basal_ganglia
BANP_TARGET_GENES	0.886848	0.992496	0.0159806	0.205144	0.836459	160	1	Brain_Nucleus_accumbens_basal_ganglia
BARHL1_TARGET_GENES	0.189038	0.973509	0.0455009	-0.256728	-1.10584	254	1	Brain_Nucleus_accumbens_basal_ganglia
BARX1_TARGET_GENES	0.937845	0.997168	0.0156741	-0.192705	-0.836136	269	1	Brain_Nucleus_accumbens_basal_ganglia
BARX2_TARGET_GENES	0.67709	0.988395	0.0204991	-0.208634	-0.943865	420	1	Brain_Nucleus_accumbens_basal_ganglia
BASAKI_YBX1_TARGETS_DN	0.442531	0.988395	0.0270903	-0.2766	-1.0006	74	1	Brain_Nucleus_accumbens_basal_ganglia
BASAKI_YBX1_TARGETS_UP	0.478401	0.988395	0.0258111	-0.276253	-0.981889	67	1	Brain_Nucleus_accumbens_basal_ganglia
BASSO_B_LYMPHOCYTE_NETWORK	0.116579	0.963099	0.058275	-0.435763	-1.31003	30	1	Brain_Nucleus_accumbens_basal_ganglia
BASSO_CD40_SIGNALING_DN	0.73638	0.988395	0.0188681	0.311654	0.803286	15	1	Brain_Nucleus_accumbens_basal_ganglia
BASSO_CD40_SIGNALING_UP	0.313988	0.988395	0.0334493	-0.416261	-1.11402	18	1	Brain_Nucleus_accumbens_basal_ganglia
BASSO_HAIRY_CELL_LEUKEMIA_UP	0.751326	0.988395	0.0183329	0.317705	0.788141	13	1	Brain_Nucleus_accumbens_basal_ganglia
BCL6B_TARGET_GENES	0.217591	0.978462	0.0412372	-0.402446	-1.19432	28	1	Brain_Nucleus_accumbens_basal_ganglia
BDP1_TARGET_GENES	0.796638	0.988395	0.0179206	-0.21113	-0.875001	178	1	Brain_Nucleus_accumbens_basal_ganglia
BEIER_GLIOMA_STEM_CELL_DN	0.458861	0.988395	0.0265434	-0.357294	-0.998804	22	1	Brain_Nucleus_accumbens_basal_ganglia
BENPORATH_CYCLING_GENES	0.945951	0.99776	0.0154053	-0.196612	-0.783993	135	1	Brain_Nucleus_accumbens_basal_ganglia
BENPORATH_EED_TARGETS	0.0547918	0.963099	0.0865239	-0.312839	-1.26658	151	1	Brain_Nucleus_accumbens_basal_ganglia
BENPORATH_ES_1	0.101443	0.963099	0.0625245	-0.344169	-1.2557	77	1	Brain_Nucleus_accumbens_basal_ganglia
BENPORATH_ES_CORE_NINE_CORRELATED	0.409693	0.988395	0.0287508	-0.423275	-1.03775	13	1	Brain_Nucleus_accumbens_basal_ganglia
BENPORATH_ES_WITH_H3K27ME3	0.0204329	0.963099	0.143185	-0.327657	-1.34539	166	1	Brain_Nucleus_accumbens_basal_ganglia
BENPORATH_MYC_MAX_TARGETS	0.317454	0.988395	0.0334873	-0.255079	-1.05472	175	1	Brain_Nucleus_accumbens_basal_ganglia
BENPORATH_MYC_TARGETS_WITH_EBOX	0.879607	0.992254	0.0163075	-0.226628	-0.755577	48	1	Brain_Nucleus_accumbens_basal_ganglia
BENPORATH_NANOG_TARGETS	0.354392	0.988395	0.0314499	-0.248594	-1.03922	194	1	Brain_Nucleus_accumbens_basal_ganglia
BENPORATH_NOS_TARGETS	0.132388	0.964223	0.0541624	0.413612	1.27447	31	1	Brain_Nucleus_accumbens_basal_ganglia
BENPORATH_OCT4_TARGETS	0.694972	0.988395	0.0196156	0.256716	0.877484	53	1	Brain_Nucleus_accumbens_basal_ganglia
BENPORATH_PRC2_TARGETS	0.0142	0.963099	0.171214	-0.3978	-1.47674	86	1	Brain_Nucleus_accumbens_basal_ganglia
BENPORATH_PROLIFERATION	0.18213	0.970459	0.045805	-0.407765	-1.22587	30	1	Brain_Nucleus_accumbens_basal_ganglia
BENPORATH_SOX2_TARGETS	0.160065	0.964223	0.049209	-0.284111	-1.14855	148	1	Brain_Nucleus_accumbens_basal_ganglia
BENPORATH_SUZ12_TARGETS	0.00222898	0.963099	0.444824	-0.398632	-1.58513	133	1	Brain_Nucleus_accumbens_basal_ganglia
BERENJENO_TRANSFORMED_BY_RHOA_DN	0.467277	0.988395	0.0260409	-0.262166	-0.993551	96	1	Brain_Nucleus_accumbens_basal_ganglia
BERENJENO_TRANSFORMED_BY_RHOA_UP	0.0229703	0.963099	0.133463	0.342117	1.35347	128	1	Brain_Nucleus_accumbens_basal_ganglia
BERTUCCI_MEDULLARY_VS_DUCTAL_BREAST_CANCER_DN	0.983933	0.998178	0.0147232	-0.189597	-0.602461	38	1	Brain_Nucleus_accumbens_basal_ganglia
BERTUCCI_MEDULLARY_VS_DUCTAL_BREAST_CANCER_UP	0.752337	0.988395	0.0185009	0.24935	0.849218	52	1	Brain_Nucleus_accumbens_basal_ganglia
BHATI_G2M_ARREST_BY_2METHOXYESTRADIOL_DN	0.516335	0.988395	0.0243931	0.3152	0.958075	29	1	Brain_Nucleus_accumbens_basal_ganglia
BHATI_G2M_ARREST_BY_2METHOXYESTRADIOL_UP	0.630995	0.988395	0.021111	-0.299227	-0.881623	27	1	Brain_Nucleus_accumbens_basal_ganglia
BHATTACHARYA_EMBRYONIC_STEM_CELL	0.999401	1	0.0144057	0.152721	0.393636	15	1	Brain_Nucleus_accumbens_basal_ganglia
BHAT_ESR1_TARGETS_NOT_VIA_AKT1_UP	0.572632	0.988395	0.0228316	-0.281525	-0.92944	46	1	Brain_Nucleus_accumbens_basal_ganglia
BHAT_ESR1_TARGETS_VIA_AKT1_DN	0.670277	0.988395	0.0203656	-0.320106	-0.845656	17	1	Brain_Nucleus_accumbens_basal_ganglia
BHAT_ESR1_TARGETS_VIA_AKT1_UP	0.075718	0.963099	0.0729388	-0.389017	-1.3404	57	1	Brain_Nucleus_accumbens_basal_ganglia
BIDUS_METASTASIS_DN	0.757515	0.988395	0.0184107	0.258594	0.831644	38	1	Brain_Nucleus_accumbens_basal_ganglia
BIDUS_METASTASIS_UP	0.44008	0.988395	0.0271139	-0.357447	-1.01213	23	1	Brain_Nucleus_accumbens_basal_ganglia
BILANGES_RAPAMYCIN_SENSITIVE_VIA_TSC1_AND_TSC2	0.438033	0.988395	0.0270981	0.365133	1.01053	20	1	Brain_Nucleus_accumbens_basal_ganglia
BILANGES_SERUM_AND_RAPAMYCIN_SENSITIVE_GENES	0.33089	0.988395	0.0327584	-0.451379	-1.10665	13	1	Brain_Nucleus_accumbens_basal_ganglia
BILANGES_SERUM_SENSITIVE_GENES	0.1676	0.964223	0.0477189	0.481257	1.26138	16	1	Brain_Nucleus_accumbens_basal_ganglia
BILD_E2F3_ONCOGENIC_SIGNATURE	0.54695	0.988395	0.0235699	-0.286007	-0.944237	46	1	Brain_Nucleus_accumbens_basal_ganglia
BILD_HRAS_ONCOGENIC_SIGNATURE	0.0124926	0.963099	0.181915	0.591427	1.63681	20	1	Brain_Nucleus_accumbens_basal_ganglia
BILD_MYC_ONCOGENIC_SIGNATURE	0.529899	0.988395	0.0241978	-0.283639	-0.955376	51	1	Brain_Nucleus_accumbens_basal_ganglia
BLALOCK_ALZHEIMERS_DISEASE_DN	0.958537	0.998178	0.0147173	0.190435	0.81457	241	1	Brain_Nucleus_accumbens_basal_ganglia
BLALOCK_ALZHEIMERS_DISEASE_INCIPIENT_DN	0.970647	0.998178	0.0148356	0.202538	0.624085	31	1	Brain_Nucleus_accumbens_basal_ganglia
BLALOCK_ALZHEIMERS_DISEASE_INCIPIENT_UP	0.338268	0.988395	0.0319858	-0.288931	-1.0561	78	1	Brain_Nucleus_accumbens_basal_ganglia
BLALOCK_ALZHEIMERS_DISEASE_UP	0.468667	0.988395	0.0265434	-0.224818	-0.994571	332	1	Brain_Nucleus_accumbens_basal_ganglia
BLANCO_MELO_BETA_INTERFERON_TREATED_BRONCHIAL_EPITHELIAL_CELLS_DN	0.0419497	0.963099	0.0986245	-0.481745	-1.47489	32	1	Brain_Nucleus_accumbens_basal_ganglia
BLANCO_MELO_BETA_INTERFERON_TREATED_BRONCHIAL_EPITHELIAL_CELLS_UP	0.666335	0.988395	0.0203428	-0.250316	-0.896183	69	1	Brain_Nucleus_accumbens_basal_ganglia
BLANCO_MELO_BRONCHIAL_EPITHELIAL_CELLS_INFLUENZA_A_DEL_NS1_INFECTION_DN	0.397571	0.988395	0.0288857	0.321599	1.03427	38	1	Brain_Nucleus_accumbens_basal_ganglia
BLANCO_MELO_BRONCHIAL_EPITHELIAL_CELLS_INFLUENZA_A_DEL_NS1_INFECTION_UP	0.763043	0.988395	0.0183057	0.22503	0.875383	113	1	Brain_Nucleus_accumbens_basal_ganglia
BLANCO_MELO_BRONCHIAL_EPITHELIAL_CELLS_INFLUENZA_A_INFECTION_DN	0.18136	0.969038	0.0459169	-0.45232	-1.25083	21	1	Brain_Nucleus_accumbens_basal_ganglia
BLANCO_MELO_BRONCHIAL_EPITHELIAL_CELLS_INFLUENZA_A_INFECTION_UP	0.134581	0.964223	0.0539014	-0.465684	-1.3018	22	1	Brain_Nucleus_accumbens_basal_ganglia
BLANCO_MELO_COVID19_BRONCHIAL_EPITHELIAL_CELLS_SARS_COV_2_INFECTION_DN	0.695148	0.988395	0.0194956	0.335203	0.831549	13	1	Brain_Nucleus_accumbens_basal_ganglia
BLANCO_MELO_COVID19_BRONCHIAL_EPITHELIAL_CELLS_SARS_COV_2_INFECTION_UP	0.4386	0.988395	0.0272247	0.389114	1.01987	16	1	Brain_Nucleus_accumbens_basal_ganglia
BLANCO_MELO_COVID19_SARS_COV_2_INFECTION_A594_ACE2_EXPRESSING_CELLS_DN	0.816583	0.988395	0.0173552	0.281727	0.758928	18	1	Brain_Nucleus_accumbens_basal_ganglia
BLANCO_MELO_COVID19_SARS_COV_2_INFECTION_A594_ACE2_EXPRESSING_CELLS_RUXOLITINIB_UP	0.427262	0.988395	0.0276204	0.275308	1.01229	80	1	Brain_Nucleus_accumbens_basal_ganglia
BLANCO_MELO_COVID19_SARS_COV_2_INFECTION_A594_ACE2_EXPRESSING_CELLS_UP	0.87799	0.991991	0.0163839	-0.217642	-0.799849	81	1	Brain_Nucleus_accumbens_basal_ganglia
BLANCO_MELO_COVID19_SARS_COV_2_INFECTION_CALU3_CELLS_UP	0.596386	0.988395	0.0221989	-0.277686	-0.921599	47	1	Brain_Nucleus_accumbens_basal_ganglia
BLANCO_MELO_COVID19_SARS_COV_2_LOW_MOI_INFECTION_A594_ACE2_EXPRESSING_CELLS_UP	0.4832	0.988395	0.0255645	0.376302	0.986293	16	1	Brain_Nucleus_accumbens_basal_ganglia
BLANCO_MELO_COVID19_SARS_COV_2_POS_PATIENT_LUNG_TISSUE_DN	0.758113	0.988395	0.018399	0.258342	0.830834	38	1	Brain_Nucleus_accumbens_basal_ganglia
BLANCO_MELO_COVID19_SARS_COV_2_POS_PATIENT_LUNG_TISSUE_UP	0.270987	0.988395	0.0363866	-0.406366	-1.15065	23	1	Brain_Nucleus_accumbens_basal_ganglia
BLANCO_MELO_HUMAN_PARAINFLUENZA_VIRUS_3_INFECTION_A594_CELLS_DN	0.363618	0.988395	0.0305805	0.344965	1.06295	31	1	Brain_Nucleus_accumbens_basal_ganglia
BLANCO_MELO_HUMAN_PARAINFLUENZA_VIRUS_3_INFECTION_A594_CELLS_UP	0.147838	0.964223	0.0509789	-0.396936	-1.24856	36	1	Brain_Nucleus_accumbens_basal_ganglia
BLANCO_MELO_INFLUENZA_A_INFECTION_A594_CELLS_DN	0.528423	0.988395	0.0240919	0.307964	0.955001	32	1	Brain_Nucleus_accumbens_basal_ganglia
BLANCO_MELO_MERS_COV_INFECTION_MCR5_CELLS_UP	0.392141	0.988395	0.0292616	-0.301632	-1.03281	55	1	Brain_Nucleus_accumbens_basal_ganglia
BLANCO_MELO_RESPIRATORY_SYNCYTIAL_VIRUS_INFECTION_A594_CELLS_DN	0.177077	0.967138	0.0460862	0.448733	1.2419	20	1	Brain_Nucleus_accumbens_basal_ganglia
BLANCO_MELO_RESPIRATORY_SYNCYTIAL_VIRUS_INFECTION_A594_CELLS_UP	0.603998	0.988395	0.0220877	-0.28388	-0.914689	41	1	Brain_Nucleus_accumbens_basal_ganglia
BLUM_RESPONSE_TO_SALIRASIB_DN	0.347766	0.988395	0.0313191	0.297275	1.0596	66	1	Brain_Nucleus_accumbens_basal_ganglia
BLUM_RESPONSE_TO_SALIRASIB_UP	0.533707	0.988395	0.0239195	0.287925	0.955147	45	1	Brain_Nucleus_accumbens_basal_ganglia
BMI1_DN.V1_DN	0.164506	0.964223	0.0481277	-0.445298	-1.26089	23	1	Brain_Nucleus_accumbens_basal_ganglia
BMI1_DN.V1_UP	0.625723	0.988395	0.0213368	-0.312112	-0.883762	23	1	Brain_Nucleus_accumbens_basal_ganglia
BMI1_DN_MEL18_DN.V1_DN	0.929563	0.996806	0.0155735	0.230049	0.672723	25	1	Brain_Nucleus_accumbens_basal_ganglia
BMI1_DN_MEL18_DN.V1_UP	0.909273	0.995607	0.0158552	-0.232822	-0.695564	29	1	Brain_Nucleus_accumbens_basal_ganglia
BOCHKIS_FOXA2_TARGETS	0.637759	0.988395	0.0210382	-0.246304	-0.913789	85	1	Brain_Nucleus_accumbens_basal_ganglia
BOHN_PRIMARY_IMMUNODEFICIENCY_SYNDROM_UP	0.6912	0.988395	0.0198547	0.321315	0.842172	16	1	Brain_Nucleus_accumbens_basal_ganglia
BONOME_OVARIAN_CANCER_SURVIVAL_OPTIMAL_DEBULKING	0.620069	0.988395	0.0217039	-0.261355	-0.913146	62	1	Brain_Nucleus_accumbens_basal_ganglia
BONOME_OVARIAN_CANCER_SURVIVAL_SUBOPTIMAL_DEBULKING	0.676042	0.988395	0.0201524	-0.237947	-0.905765	99	1	Brain_Nucleus_accumbens_basal_ganglia
BOQUEST_STEM_CELL_CULTURED_VS_FRESH_UP	0.227436	0.981007	0.0402497	0.311962	1.13214	74	1	Brain_Nucleus_accumbens_basal_ganglia
BOQUEST_STEM_CELL_DN	0.591	0.988395	0.0222095	0.276745	0.924976	47	1	Brain_Nucleus_accumbens_basal_ganglia
BOQUEST_STEM_CELL_UP	0.505814	0.988395	0.0248394	-0.283149	-0.969528	55	1	Brain_Nucleus_accumbens_basal_ganglia
BORCZUK_MALIGNANT_MESOTHELIOMA_DN	0.35767	0.988395	0.0308711	0.390321	1.06555	19	1	Brain_Nucleus_accumbens_basal_ganglia
BORCZUK_MALIGNANT_MESOTHELIOMA_UP	0.780076	0.988395	0.0181059	0.235818	0.845448	69	1	Brain_Nucleus_accumbens_basal_ganglia
BOSCO_ALLERGEN_INDUCED_TH2_ASSOCIATED_MODULE	0.70978	0.988395	0.0193305	-0.292446	-0.835658	24	1	Brain_Nucleus_accumbens_basal_ganglia
BOSCO_INTERFERON_INDUCED_ANTIVIRAL_MODULE	0.295052	0.988395	0.0350541	-0.464385	-1.13854	13	1	Brain_Nucleus_accumbens_basal_ganglia
BOSCO_TH1_CYTOTOXIC_MODULE	0.493486	0.988395	0.0252476	-0.359187	-0.97179	19	1	Brain_Nucleus_accumbens_basal_ganglia
BOUDOUKHA_BOUND_BY_IGF2BP2	0.959976	0.998178	0.0150269	-0.222462	-0.595361	18	1	Brain_Nucleus_accumbens_basal_ganglia
BOYAULT_LIVER_CANCER_SUBCLASS_G123_DN	0.494087	0.988395	0.0252272	-0.35884	-0.970851	19	1	Brain_Nucleus_accumbens_basal_ganglia
BOYAULT_LIVER_CANCER_SUBCLASS_G1_UP	0.120298	0.963099	0.0572305	-0.475637	-1.32963	22	1	Brain_Nucleus_accumbens_basal_ganglia
BOYAULT_LIVER_CANCER_SUBCLASS_G3_DN	0.536903	0.988395	0.0238646	-0.355888	-0.940183	17	1	Brain_Nucleus_accumbens_basal_ganglia
BOYAULT_LIVER_CANCER_SUBCLASS_G3_UP	0.876883	0.991659	0.0163906	-0.236298	-0.750857	38	1	Brain_Nucleus_accumbens_basal_ganglia
BOYAULT_LIVER_CANCER_SUBCLASS_G6_UP	0.127672	0.963974	0.0552418	0.489795	1.31943	18	1	Brain_Nucleus_accumbens_basal_ganglia
BOYLAN_MULTIPLE_MYELOMA_C_D_DN	0.539809	0.988395	0.0236534	0.278427	0.953727	54	1	Brain_Nucleus_accumbens_basal_ganglia
BOYLAN_MULTIPLE_MYELOMA_C_D_UP	0.689793	0.988395	0.0199251	0.297189	0.8521	23	1	Brain_Nucleus_accumbens_basal_ganglia
BOYLAN_MULTIPLE_MYELOMA_D_DN	0.424285	0.988395	0.0280456	-0.408783	-1.02537	14	1	Brain_Nucleus_accumbens_basal_ganglia
BOYLAN_MULTIPLE_MYELOMA_D_UP	0.727291	0.988395	0.0189944	0.290894	0.827283	22	1	Brain_Nucleus_accumbens_basal_ganglia
BOYLAN_MULTIPLE_MYELOMA_PCA1_UP	0.488358	0.988395	0.0254465	-0.326615	-0.975774	29	1	Brain_Nucleus_accumbens_basal_ganglia
BOYLAN_MULTIPLE_MYELOMA_PCA3_DN	0.0975025	0.963099	0.0637287	0.509853	1.37346	18	1	Brain_Nucleus_accumbens_basal_ganglia
BOYLAN_MULTIPLE_MYELOMA_PCA3_UP	0.473631	0.988395	0.0262087	-0.401819	-0.985146	13	1	Brain_Nucleus_accumbens_basal_ganglia
BPTF_TARGET_GENES	0.0581231	0.963099	0.0838535	-0.320932	-1.27386	131	1	Brain_Nucleus_accumbens_basal_ganglia
BRCA1_DN.V1_DN	0.444555	0.988395	0.0268486	-0.354106	-1.01185	24	1	Brain_Nucleus_accumbens_basal_ganglia
BRCA1_DN.V1_UP	0.729784	0.988395	0.0191592	-0.2964	-0.811832	20	1	Brain_Nucleus_accumbens_basal_ganglia
BRCA2_TARGET_GENES	0.876637	0.991659	0.0160032	0.199804	0.870108	289	1	Brain_Nucleus_accumbens_basal_ganglia
BREDEMEYER_RAG_SIGNALING_NOT_VIA_ATM_DN	0.0189386	0.963099	0.146922	0.643047	1.62793	14	1	Brain_Nucleus_accumbens_basal_ganglia
BREDEMEYER_RAG_SIGNALING_VIA_ATM_NOT_VIA_NFKB_UP	0.0189386	0.963099	0.146922	0.643215	1.62836	14	1	Brain_Nucleus_accumbens_basal_ganglia
BRIDEAU_IMPRINTED_GENES	0.138057	0.964223	0.0535164	-0.542941	-1.33114	13	1	Brain_Nucleus_accumbens_basal_ganglia
BRN2_01	0.284462	0.988395	0.0353543	0.370087	1.12491	29	1	Brain_Nucleus_accumbens_basal_ganglia
BROCKE_APOPTOSIS_REVERSED_BY_IL6	0.734596	0.988395	0.0188925	-0.28614	-0.810221	23	1	Brain_Nucleus_accumbens_basal_ganglia
BROWNE_HCMV_INFECTION_10HR_UP	0.240704	0.988395	0.0390039	-0.456739	-1.1912	16	1	Brain_Nucleus_accumbens_basal_ganglia
BROWNE_HCMV_INFECTION_12HR_UP	0.899051	0.99408	0.0161039	0.23805	0.703518	26	1	Brain_Nucleus_accumbens_basal_ganglia
BROWNE_HCMV_INFECTION_14HR_DN	0.701037	0.988395	0.0195984	0.244473	0.882613	71	1	Brain_Nucleus_accumbens_basal_ganglia
BROWNE_HCMV_INFECTION_14HR_UP	0.053301	0.963099	0.0876972	0.487474	1.44065	26	1	Brain_Nucleus_accumbens_basal_ganglia
BROWNE_HCMV_INFECTION_16HR_DN	0.750997	0.988395	0.01856	0.300778	0.800429	17	1	Brain_Nucleus_accumbens_basal_ganglia
BROWNE_HCMV_INFECTION_16HR_UP	0.551086	0.988395	0.0234869	0.302332	0.943621	33	1	Brain_Nucleus_accumbens_basal_ganglia
BROWNE_HCMV_INFECTION_18HR_DN	0.243757	0.988395	0.0385322	-0.396894	-1.16938	27	1	Brain_Nucleus_accumbens_basal_ganglia
BROWNE_HCMV_INFECTION_18HR_UP	0.296348	0.988395	0.0345534	-0.355749	-1.10515	34	1	Brain_Nucleus_accumbens_basal_ganglia
BROWNE_HCMV_INFECTION_1HR_DN	0.757268	0.988395	0.0184185	0.250458	0.837117	47	1	Brain_Nucleus_accumbens_basal_ganglia
BROWNE_HCMV_INFECTION_20HR_DN	0.603793	0.988395	0.0220772	-0.32386	-0.895592	21	1	Brain_Nucleus_accumbens_basal_ganglia
BROWNE_HCMV_INFECTION_20HR_UP	0.468403	0.988395	0.0262528	-0.30555	-0.988383	42	1	Brain_Nucleus_accumbens_basal_ganglia
BROWNE_HCMV_INFECTION_24HR_DN	0.221057	0.981007	0.0411315	-0.395341	-1.18851	30	1	Brain_Nucleus_accumbens_basal_ganglia
BROWNE_HCMV_INFECTION_24HR_UP	0.0942761	0.963099	0.0645685	-0.466264	-1.36043	26	1	Brain_Nucleus_accumbens_basal_ganglia
BROWNE_HCMV_INFECTION_30MIN_DN	0.55014	0.988395	0.0234045	-0.306409	-0.938092	32	1	Brain_Nucleus_accumbens_basal_ganglia
BROWNE_HCMV_INFECTION_48HR_DN	0.455001	0.988395	0.0266266	-0.26662	-0.998216	91	1	Brain_Nucleus_accumbens_basal_ganglia
BROWNE_HCMV_INFECTION_48HR_UP	0.340796	0.988395	0.0318273	-0.324745	-1.06752	45	1	Brain_Nucleus_accumbens_basal_ganglia
BROWNE_HCMV_INFECTION_4HR_DN	0.44029	0.988395	0.0272486	-0.298647	-0.998467	49	1	Brain_Nucleus_accumbens_basal_ganglia
BROWNE_HCMV_INFECTION_6HR_DN	0.742961	0.988395	0.0188519	0.26682	0.832784	33	1	Brain_Nucleus_accumbens_basal_ganglia
BROWNE_HCMV_INFECTION_8HR_UP	0.703398	0.988395	0.0193179	0.333291	0.826806	13	1	Brain_Nucleus_accumbens_basal_ganglia
BROWN_MYELOID_CELL_DEVELOPMENT_DN	0.389402	0.988395	0.0294112	-0.348451	-1.04101	29	1	Brain_Nucleus_accumbens_basal_ganglia
BROWN_MYELOID_CELL_DEVELOPMENT_UP	0.511866	0.988395	0.0246954	0.310015	0.967599	33	1	Brain_Nucleus_accumbens_basal_ganglia
BRUECKNER_TARGETS_OF_MIRLET7A3_DN	0.708876	0.988395	0.0194999	-0.320119	-0.820168	15	1	Brain_Nucleus_accumbens_basal_ganglia
BRUECKNER_TARGETS_OF_MIRLET7A3_UP	0.891924	0.992548	0.0160388	-0.24643	-0.697778	23	1	Brain_Nucleus_accumbens_basal_ganglia
BRUINS_UVC_RESPONSE_EARLY_LATE	0.162505	0.964223	0.0482874	0.33515	1.19211	65	1	Brain_Nucleus_accumbens_basal_ganglia
BRUINS_UVC_RESPONSE_LATE	0.837674	0.988826	0.0166871	0.203819	0.883862	277	1	Brain_Nucleus_accumbens_basal_ganglia
BRUINS_UVC_RESPONSE_MIDDLE	0.220597	0.981007	0.0410264	0.372453	1.17019	34	1	Brain_Nucleus_accumbens_basal_ganglia
BRUINS_UVC_RESPONSE_VIA_TP53_GROUP_A	0.722233	0.988395	0.0189862	0.219871	0.906416	175	1	Brain_Nucleus_accumbens_basal_ganglia
BRUINS_UVC_RESPONSE_VIA_TP53_GROUP_B	0.650288	0.988395	0.0207043	-0.238535	-0.916759	104	1	Brain_Nucleus_accumbens_basal_ganglia
BRUINS_UVC_RESPONSE_VIA_TP53_GROUP_C	0.155435	0.964223	0.049792	-0.489053	-1.29198	17	1	Brain_Nucleus_accumbens_basal_ganglia
BRUINS_UVC_RESPONSE_VIA_TP53_GROUP_D	0.58076	0.988395	0.0223918	0.27441	0.932012	51	1	Brain_Nucleus_accumbens_basal_ganglia
BURTON_ADIPOGENESIS_2	0.731047	0.988395	0.0190518	-0.304944	-0.8056	17	1	Brain_Nucleus_accumbens_basal_ganglia
BURTON_ADIPOGENESIS_3	0.00201572	0.963099	0.467634	0.614912	1.77787	24	1	Brain_Nucleus_accumbens_basal_ganglia
BURTON_ADIPOGENESIS_5	0.493459	0.988395	0.0253158	0.332868	0.97339	25	1	Brain_Nucleus_accumbens_basal_ganglia
BURTON_ADIPOGENESIS_6	0.222378	0.981007	0.0409012	-0.338551	-1.15341	54	1	Brain_Nucleus_accumbens_basal_ganglia
BURTON_ADIPOGENESIS_8	0.0903989	0.963099	0.0664229	-0.513774	-1.39003	19	1	Brain_Nucleus_accumbens_basal_ganglia
BURTON_ADIPOGENESIS_9	0.777313	0.988395	0.0180489	0.293848	0.781988	17	1	Brain_Nucleus_accumbens_basal_ganglia
BURTON_ADIPOGENESIS_PEAK_AT_0HR	0.705662	0.988395	0.0193347	0.326182	0.825758	14	1	Brain_Nucleus_accumbens_basal_ganglia
BUSSLINGER_DUODENAL_DIFFERENTIATING_STEM_CELLS	0.916029	0.99637	0.0157946	-0.216499	-0.743031	56	1	Brain_Nucleus_accumbens_basal_ganglia
BUSSLINGER_DUODENAL_EARLY_IMMATURE_ENTEROCYTES	0.521757	0.988395	0.0243298	0.332892	0.954468	23	1	Brain_Nucleus_accumbens_basal_ganglia
BUSSLINGER_DUODENAL_IMMUNE_CELLS	0.100586	0.963099	0.0630518	-0.292349	-1.20176	167	1	Brain_Nucleus_accumbens_basal_ganglia
BUSSLINGER_DUODENAL_LATE_IMMATURE_ENTEROCYTES	0.825646	0.988826	0.0171203	0.241085	0.793315	43	1	Brain_Nucleus_accumbens_basal_ganglia
BUSSLINGER_DUODENAL_MATURE_ENTEROCYTES	0.818616	0.988395	0.0172515	0.23959	0.807534	49	1	Brain_Nucleus_accumbens_basal_ganglia
BUSSLINGER_DUODENAL_STEM_CELLS	0.90208	0.99486	0.0160551	-0.217766	-0.754252	59	1	Brain_Nucleus_accumbens_basal_ganglia
BUSSLINGER_DUODENAL_TRANSIT_AMPLIFYING_CELLS	0.95304	0.998178	0.0151722	0.212208	0.674188	36	1	Brain_Nucleus_accumbens_basal_ganglia
BUSSLINGER_DUODENAL_TUFT_CELLS	0.843663	0.989395	0.0168863	-0.278105	-0.725316	16	1	Brain_Nucleus_accumbens_basal_ganglia
BUSSLINGER_ESOPHAGEAL_DENDRITIC_CELLS	0.931138	0.996806	0.0155141	-0.216564	-0.708855	44	1	Brain_Nucleus_accumbens_basal_ganglia
BUSSLINGER_ESOPHAGEAL_LATE_SUPRABASAL_CELLS	0.657415	0.988395	0.0204852	0.286143	0.876961	30	1	Brain_Nucleus_accumbens_basal_ganglia
BUSSLINGER_ESOPHAGEAL_PROLIFERATING_BASAL_CELLS	0.781287	0.988395	0.0180148	-0.296168	-0.772426	16	1	Brain_Nucleus_accumbens_basal_ganglia
BUSSLINGER_ESOPHAGEAL_QUIESCENT_BASAL_CELLS	0.662274	0.988395	0.0207138	-0.339742	-0.852195	14	1	Brain_Nucleus_accumbens_basal_ganglia
BUSSLINGER_GASTRIC_G_CELLS	0.655172	0.988395	0.0207988	-0.31386	-0.859653	20	1	Brain_Nucleus_accumbens_basal_ganglia
BUSSLINGER_GASTRIC_IMMATURE_PIT_CELLS	0.50626	0.988395	0.0249452	-0.300603	-0.968574	41	1	Brain_Nucleus_accumbens_basal_ganglia
BUSSLINGER_GASTRIC_IMMUNE_CELLS	0.298855	0.988395	0.0348713	-0.24208	-1.05076	270	1	Brain_Nucleus_accumbens_basal_ganglia
BUSSLINGER_GASTRIC_ISTHMUS_CELLS	0.737557	0.988395	0.0188681	0.237517	0.868677	78	1	Brain_Nucleus_accumbens_basal_ganglia
BUSSLINGER_GASTRIC_LYZ_POSITIVE_CELLS	0.622611	0.988395	0.0215517	-0.316394	-0.884468	22	1	Brain_Nucleus_accumbens_basal_ganglia
BUSSLINGER_GASTRIC_MATURE_PIT_CELLS	0.241566	0.988395	0.0390223	-0.3445	-1.14335	47	1	Brain_Nucleus_accumbens_basal_ganglia
BUSSLINGER_GASTRIC_METALLOTHIONEIN_CELLS	0.13375	0.964223	0.0541624	-0.470741	-1.30177	21	1	Brain_Nucleus_accumbens_basal_ganglia
BUSSLINGER_GASTRIC_OXYNTIC_ENTEROCHROMAFFIN_LIKE_CELLS	0.692339	0.988395	0.0198723	-0.314372	-0.830506	17	1	Brain_Nucleus_accumbens_basal_ganglia
BUSSLINGER_GASTRIC_PARIETAL_CELLS	0.664042	0.988395	0.0206106	-0.25624	-0.887511	59	1	Brain_Nucleus_accumbens_basal_ganglia
BUSSLINGER_GASTRIC_PPP1R1B_POSITIVE_CELLS	0.563084	0.988395	0.0229441	-0.320212	-0.923334	25	1	Brain_Nucleus_accumbens_basal_ganglia
BUSSLINGER_GASTRIC_REG3A_POSITIVE_CELLS	0.87416	0.99138	0.0166361	-0.280231	-0.687046	13	1	Brain_Nucleus_accumbens_basal_ganglia
BUSSLINGER_GASTRIC_X_CELLS	0.801562	0.988395	0.0176604	-0.260625	-0.790245	31	1	Brain_Nucleus_accumbens_basal_ganglia
BUYTAERT_PHOTODYNAMIC_THERAPY_STRESS_DN	0.105574	0.963099	0.0606519	0.293314	1.19562	159	1	Brain_Nucleus_accumbens_basal_ganglia
BUYTAERT_PHOTODYNAMIC_THERAPY_STRESS_UP	0.917505	0.99637	0.0157596	-0.202157	-0.798867	126	1	Brain_Nucleus_accumbens_basal_ganglia
BYSTRYKH_HEMATOPOIESIS_STEM_CELL_AND_BRAIN_QTL_CIS	0.510477	0.988395	0.024611	0.374748	0.96591	15	1	Brain_Nucleus_accumbens_basal_ganglia
BYSTRYKH_HEMATOPOIESIS_STEM_CELL_AND_BRAIN_QTL_TRANS	0.885834	0.992496	0.0161267	-0.233413	-0.734202	36	1	Brain_Nucleus_accumbens_basal_ganglia
BYSTRYKH_HEMATOPOIESIS_STEM_CELL_QTL_CIS	0.533994	0.988395	0.0237615	0.294614	0.953217	39	1	Brain_Nucleus_accumbens_basal_ganglia
BYSTRYKH_HEMATOPOIESIS_STEM_CELL_QTL_TRANS	0.571991	0.988395	0.0225549	0.233436	0.951545	159	1	Brain_Nucleus_accumbens_basal_ganglia
CACBINDINGPROTEIN_Q6	0.835842	0.988826	0.0168828	0.239963	0.784404	41	1	Brain_Nucleus_accumbens_basal_ganglia
CACCAGC_MIR138	0.552354	0.988395	0.023253	-0.323438	-0.932636	25	1	Brain_Nucleus_accumbens_basal_ganglia
CACCCBINDINGFACTOR_Q6	0.860253	0.991333	0.0164574	0.230746	0.788715	53	1	Brain_Nucleus_accumbens_basal_ganglia
CACGTG_MYC_Q2	0.866328	0.991333	0.0167554	-0.203509	-0.853891	199	1	Brain_Nucleus_accumbens_basal_ganglia
CACTGCC_MIR34A_MIR34C_MIR449	0.229184	0.981007	0.0403498	-0.360856	-1.15677	40	1	Brain_Nucleus_accumbens_basal_ganglia
CACTGTG_MIR128A_MIR128B	0.0569948	0.963099	0.0841554	0.415702	1.38441	46	1	Brain_Nucleus_accumbens_basal_ganglia
CACTTTG_MIR520G_MIR520H	0.00482703	0.963099	0.297233	0.542545	1.69336	33	1	Brain_Nucleus_accumbens_basal_ganglia
CADWELL_ATG16L1_TARGETS_DN	0.772627	0.988395	0.0181709	0.294056	0.79214	18	1	Brain_Nucleus_accumbens_basal_ganglia
CADWELL_ATG16L1_TARGETS_UP	0.430922	0.988395	0.0273767	0.361727	1.01471	21	1	Brain_Nucleus_accumbens_basal_ganglia
CAGCACT_MIR5123P	0.0407058	0.963099	0.10035	0.520715	1.493	23	1	Brain_Nucleus_accumbens_basal_ganglia
CAGCAGG_MIR370	0.715677	0.988395	0.0192299	-0.288615	-0.832225	25	1	Brain_Nucleus_accumbens_basal_ganglia
CAGCCTC_MIR4855P	0.573793	0.988395	0.0227035	-0.310648	-0.921895	28	1	Brain_Nucleus_accumbens_basal_ganglia
CAGCTG_AP4_Q5	0.430961	0.988395	0.0278772	-0.237453	-1.00743	220	1	Brain_Nucleus_accumbens_basal_ganglia
CAGCTTT_MIR320	0.651089	0.988395	0.0206153	0.27146	0.887361	41	1	Brain_Nucleus_accumbens_basal_ganglia
CAGGTA_AREB6_01	0.9996	1	0.014423	-0.15779	-0.617232	118	1	Brain_Nucleus_accumbens_basal_ganglia
CAGTATT_MIR200B_MIR200C_MIR429	0.895039	0.993173	0.0158616	0.218025	0.768306	62	1	Brain_Nucleus_accumbens_basal_ganglia
CAGTGTT_MIR141_MIR200A	0.454545	0.988395	0.0266266	-0.328293	-0.99542	31	1	Brain_Nucleus_accumbens_basal_ganglia
CAHOY_ASTROCYTIC	0.373312	0.988395	0.0302659	0.366456	1.05952	24	1	Brain_Nucleus_accumbens_basal_ganglia
CAHOY_ASTROGLIAL	0.69141	0.988395	0.0199384	-0.300687	-0.84056	22	1	Brain_Nucleus_accumbens_basal_ganglia
CAHOY_NEURONAL	0.262268	0.988395	0.0375296	-0.476386	-1.16796	13	1	Brain_Nucleus_accumbens_basal_ganglia
CAHOY_OLIGODENDROCUTIC	0.407378	0.988395	0.0286705	0.357968	1.03498	24	1	Brain_Nucleus_accumbens_basal_ganglia
CAIRO_HEPATOBLASTOMA_CLASSES_DN	0.683592	0.988395	0.0199561	0.262361	0.876901	47	1	Brain_Nucleus_accumbens_basal_ganglia
CAIRO_HEPATOBLASTOMA_CLASSES_UP	0.986764	0.998221	0.0144432	0.180531	0.729593	149	1	Brain_Nucleus_accumbens_basal_ganglia
CAIRO_HEPATOBLASTOMA_DN	0.205745	0.976374	0.0428889	-0.333237	-1.1643	62	1	Brain_Nucleus_accumbens_basal_ganglia
CAIRO_HEPATOBLASTOMA_UP	0.620477	0.988395	0.0214213	-0.290389	-0.896778	33	1	Brain_Nucleus_accumbens_basal_ganglia
CAIRO_LIVER_DEVELOPMENT_DN	0.701973	0.988395	0.0197237	-0.253391	-0.869644	56	1	Brain_Nucleus_accumbens_basal_ganglia
CAIRO_LIVER_DEVELOPMENT_UP	0.647118	0.988395	0.0208749	0.285666	0.885856	32	1	Brain_Nucleus_accumbens_basal_ganglia
CAMPS_COLON_CANCER_COPY_NUMBER_DN	0.963306	0.998178	0.0147704	0.224279	0.567782	14	1	Brain_Nucleus_accumbens_basal_ganglia
CAMP_UP.V1_DN	0.524985	0.988395	0.0242416	0.300911	0.955998	36	1	Brain_Nucleus_accumbens_basal_ganglia
CAMP_UP.V1_UP	0.488707	0.988395	0.0253638	-0.296335	-0.974132	45	1	Brain_Nucleus_accumbens_basal_ganglia
CARRILLOREIXACH_HEPATOBLASTOMA_VS_NORMAL_DN	0.307174	0.988395	0.0343095	-0.240229	-1.04754	283	1	Brain_Nucleus_accumbens_basal_ganglia
CARRILLOREIXACH_HEPATOBLASTOMA_VS_NORMAL_HYPOMETHYLATED_AND_UP	0.488419	0.988395	0.025357	0.317306	0.977721	31	1	Brain_Nucleus_accumbens_basal_ganglia
CARRILLOREIXACH_HEPATOBLASTOMA_VS_NORMAL_UP	0.283119	0.988395	0.0352679	0.259004	1.06947	178	1	Brain_Nucleus_accumbens_basal_ganglia
CARRILLOREIXACH_MRS3_VS_LOWER_RISK_HEPATOBLASTOMA_DN	0.0951147	0.963099	0.0644973	-0.42826	-1.33725	35	1	Brain_Nucleus_accumbens_basal_ganglia
CART1_01	0.439693	0.988395	0.0273285	-0.334786	-1.00647	30	1	Brain_Nucleus_accumbens_basal_ganglia
CAR_HPX	0.149322	0.964223	0.0507207	0.4831	1.28562	17	1	Brain_Nucleus_accumbens_basal_ganglia
CASORELLI_ACUTE_PROMYELOCYTIC_LEUKEMIA_DN	0.994259	0.999661	0.0143654	0.173001	0.701705	154	1	Brain_Nucleus_accumbens_basal_ganglia
CASORELLI_ACUTE_PROMYELOCYTIC_LEUKEMIA_UP	0.45965	0.988395	0.0265208	0.34128	0.99799	25	1	Brain_Nucleus_accumbens_basal_ganglia
CASP8AP2_TARGET_GENES	0.421784	0.988395	0.0280286	-0.284975	-1.00946	66	1	Brain_Nucleus_accumbens_basal_ganglia
CATGTAA_MIR496	0.851617	0.99079	0.0166361	-0.256984	-0.734326	24	1	Brain_Nucleus_accumbens_basal_ganglia
CATRRAGC_UNKNOWN	0.205184	0.976374	0.0426095	-0.427895	-1.21161	23	1	Brain_Nucleus_accumbens_basal_ganglia
CATTGTYY_SOX9_B1	0.394631	0.988395	0.029132	-0.307807	-1.02623	48	1	Brain_Nucleus_accumbens_basal_ganglia
CATTTCA_MIR203	0.154582	0.964223	0.0497572	0.412894	1.25502	29	1	Brain_Nucleus_accumbens_basal_ganglia
CAVIN1_TARGET_GENES	0.42158	0.988395	0.0279695	-0.388976	-1.02759	17	1	Brain_Nucleus_accumbens_basal_ganglia
CBFA2T2_TARGET_GENES	0.762031	0.988395	0.0186791	-0.206444	-0.916696	346	1	Brain_Nucleus_accumbens_basal_ganglia
CBX5_TARGET_GENES	0.735916	0.988395	0.0187351	0.220232	0.901345	166	1	Brain_Nucleus_accumbens_basal_ganglia
CBX7_TARGET_GENES	0.433314	0.988395	0.0272247	0.243831	1.00318	173	1	Brain_Nucleus_accumbens_basal_ganglia
CC2D1A_TARGET_GENES	0.225567	0.981007	0.0399533	0.25616	1.09081	228	1	Brain_Nucleus_accumbens_basal_ganglia
CCAGGGG_MIR331	0.731806	0.988395	0.0191966	-0.320555	-0.804068	14	1	Brain_Nucleus_accumbens_basal_ganglia
CCANNAGRKGGC_UNKNOWN	0.631715	0.988395	0.0210964	0.316742	0.88852	21	1	Brain_Nucleus_accumbens_basal_ganglia
CCAWNWWNNNGGC_UNKNOWN	0.342793	0.988395	0.0319858	-0.437804	-1.09817	14	1	Brain_Nucleus_accumbens_basal_ganglia
CCAWYNNGAAR_UNKNOWN	0.718681	0.988395	0.0192508	0.308486	0.831012	18	1	Brain_Nucleus_accumbens_basal_ganglia
CCCAGAG_MIR326	0.779682	0.988395	0.0181671	0.274879	0.794746	24	1	Brain_Nucleus_accumbens_basal_ganglia
CCCNNGGGAR_OLF1_01	0.247511	0.988395	0.0383017	0.339635	1.13518	47	1	Brain_Nucleus_accumbens_basal_ganglia
CCCNNNNNNAAGWT_UNKNOWN	0.297826	0.988395	0.0344445	0.410503	1.12064	19	1	Brain_Nucleus_accumbens_basal_ganglia
CCGNMNNTNACG_UNKNOWN	0.629346	0.988395	0.0210141	0.355089	0.880882	13	1	Brain_Nucleus_accumbens_basal_ganglia
CCTGCTG_MIR214	0.545693	0.988395	0.0236953	-0.295603	-0.943737	39	1	Brain_Nucleus_accumbens_basal_ganglia
CCTGTGA_MIR513	0.909145	0.99557	0.0158137	-0.251291	-0.672514	18	1	Brain_Nucleus_accumbens_basal_ganglia
CCTNTMAGA_UNKNOWN	0.0603086	0.963099	0.0819647	-0.579081	-1.48365	15	1	Brain_Nucleus_accumbens_basal_ganglia
CDC5L_TARGET_GENES	0.951885	0.998178	0.0151752	-0.204581	-0.700503	55	1	Brain_Nucleus_accumbens_basal_ganglia
CDC5_01	0.233996	0.985007	0.0395094	-0.377497	-1.16578	33	1	Brain_Nucleus_accumbens_basal_ganglia
CDC73_TARGET_GENES	0.690405	0.988395	0.0198328	0.238419	0.896325	91	1	Brain_Nucleus_accumbens_basal_ganglia
CDPCR1_01	0.0929673	0.963099	0.0654402	-0.548717	-1.40585	15	1	Brain_Nucleus_accumbens_basal_ganglia
CDPCR3HD_01	0.00579305	0.963099	0.269842	-0.556349	-1.7033	32	1	Brain_Nucleus_accumbens_basal_ganglia
CDP_01	0.659086	0.988395	0.0205408	0.320042	0.873692	19	1	Brain_Nucleus_accumbens_basal_ganglia
CDP_02	0.0154	0.963099	0.164313	0.629941	1.65108	16	1	Brain_Nucleus_accumbens_basal_ganglia
CDX2_Q5	0.0955135	0.963099	0.0643557	-0.428161	-1.33694	35	1	Brain_Nucleus_accumbens_basal_ganglia
CEBPA_01	0.651533	0.988395	0.020894	0.295695	0.881928	27	1	Brain_Nucleus_accumbens_basal_ganglia
CEBPB_01	0.597546	0.988395	0.0221935	-0.280955	-0.91455	43	1	Brain_Nucleus_accumbens_basal_ganglia
CEBPB_02	0.98523	0.998178	0.0146146	0.187243	0.598782	37	1	Brain_Nucleus_accumbens_basal_ganglia
CEBPDELTA_Q6	0.643868	0.988395	0.020894	-0.284417	-0.888097	35	1	Brain_Nucleus_accumbens_basal_ganglia
CEBPGAMMA_Q6	0.255208	0.988395	0.0377656	-0.35976	-1.13694	37	1	Brain_Nucleus_accumbens_basal_ganglia
CEBPZ_TARGET_GENES	0.155958	0.964223	0.0489077	0.251555	1.11276	342	1	Brain_Nucleus_accumbens_basal_ganglia
CEBP_01	0.30818	0.988395	0.0336146	-0.380508	-1.11022	26	1	Brain_Nucleus_accumbens_basal_ganglia
CEBP_C	0.271088	0.988395	0.0364798	0.35785	1.12431	34	1	Brain_Nucleus_accumbens_basal_ganglia
CEBP_Q2	0.270367	0.988395	0.0363093	0.348186	1.12655	39	1	Brain_Nucleus_accumbens_basal_ganglia
CEBP_Q2_01	0.8229	0.988663	0.0173983	-0.244258	-0.787025	41	1	Brain_Nucleus_accumbens_basal_ganglia
CEBP_Q3	0.811332	0.988395	0.0173767	-0.253708	-0.783498	33	1	Brain_Nucleus_accumbens_basal_ganglia
CENPT_TARGET_GENES	0.886364	0.992496	0.0161267	0.261273	0.6953	17	1	Brain_Nucleus_accumbens_basal_ganglia
CERIBELLI_GENES_INACTIVE_AND_BOUND_BY_NFY	0.504174	0.988395	0.0251527	-0.392917	-0.96332	13	1	Brain_Nucleus_accumbens_basal_ganglia
CERVERA_SDHB_TARGETS_1_UP	0.0608229	0.963099	0.0812703	0.508192	1.44526	22	1	Brain_Nucleus_accumbens_basal_ganglia
CERVERA_SDHB_TARGETS_2	0.317531	0.988395	0.0333862	-0.403317	-1.11532	21	1	Brain_Nucleus_accumbens_basal_ganglia
CETS1P54_01	0.820048	0.988533	0.017255	0.239304	0.796953	46	1	Brain_Nucleus_accumbens_basal_ganglia
CGTSACG_PAX3_B	0.982449	0.998178	0.0146439	-0.192067	-0.569987	28	1	Brain_Nucleus_accumbens_basal_ganglia
CHAF1A_TARGET_GENES	0.480789	0.988395	0.0257473	-0.351567	-0.982794	22	1	Brain_Nucleus_accumbens_basal_ganglia
CHAF1B_TARGET_GENES	0.083045	0.963099	0.0699966	-0.289813	-1.20439	185	1	Brain_Nucleus_accumbens_basal_ganglia
CHAMP1_TARGET_GENES	0.34004	0.988395	0.0318048	0.354133	1.07641	29	1	Brain_Nucleus_accumbens_basal_ganglia
CHANDRAN_METASTASIS_DN	0.0893821	0.963099	0.0667337	0.335276	1.25784	90	1	Brain_Nucleus_accumbens_basal_ganglia
CHANDRAN_METASTASIS_TOP50_DN	0.163103	0.964223	0.0489077	-0.528111	-1.29478	13	1	Brain_Nucleus_accumbens_basal_ganglia
CHANDRAN_METASTASIS_UP	0.712351	0.988395	0.0193389	0.277762	0.844278	29	1	Brain_Nucleus_accumbens_basal_ganglia
CHANG_IMMORTALIZED_BY_HPV31_UP	0.833931	0.988826	0.017015	0.277703	0.739022	17	1	Brain_Nucleus_accumbens_basal_ganglia
CHARAFE_BREAST_CANCER_BASAL_VS_MESENCHYMAL_UP	0.709447	0.988395	0.0193137	-0.28665	-0.836364	26	1	Brain_Nucleus_accumbens_basal_ganglia
CHARAFE_BREAST_CANCER_LUMINAL_VS_BASAL_DN	0.833267	0.988826	0.017015	0.219855	0.831024	94	1	Brain_Nucleus_accumbens_basal_ganglia
CHARAFE_BREAST_CANCER_LUMINAL_VS_BASAL_UP	0.0572114	0.963099	0.0841554	-0.363783	-1.32969	78	1	Brain_Nucleus_accumbens_basal_ganglia
CHARAFE_BREAST_CANCER_LUMINAL_VS_MESENCHYMAL_DN	0.582682	0.988395	0.0225385	0.248035	0.944962	99	1	Brain_Nucleus_accumbens_basal_ganglia
CHARAFE_BREAST_CANCER_LUMINAL_VS_MESENCHYMAL_UP	0.32711	0.988395	0.032496	-0.276133	-1.05994	103	1	Brain_Nucleus_accumbens_basal_ganglia
CHAUHAN_RESPONSE_TO_METHOXYESTRADIOL_DN	0.868632	0.991333	0.0165077	-0.2664	-0.703775	17	1	Brain_Nucleus_accumbens_basal_ganglia
CHEBOTAEV_GR_TARGETS_DN	0.638132	0.988395	0.0211158	0.294421	0.886775	28	1	Brain_Nucleus_accumbens_basal_ganglia
CHEMNITZ_RESPONSE_TO_PROSTAGLANDIN_E2_DN	0.601353	0.988395	0.0219203	-0.24657	-0.934445	96	1	Brain_Nucleus_accumbens_basal_ganglia
CHEMNITZ_RESPONSE_TO_PROSTAGLANDIN_E2_UP	0.766746	0.988395	0.0181632	-0.271346	-0.799475	27	1	Brain_Nucleus_accumbens_basal_ganglia
CHENG_IMPRINTED_BY_ESTRADIOL	0.875124	0.99138	0.0162283	0.25745	0.722194	21	1	Brain_Nucleus_accumbens_basal_ganglia
CHENG_RESPONSE_TO_NICKEL_ACETATE	0.489717	0.988395	0.0256415	-0.39659	-0.972326	13	1	Brain_Nucleus_accumbens_basal_ganglia
CHEN_HOXA5_TARGETS_9HR_UP	0.382412	0.988395	0.0298317	-0.347904	-1.04591	30	1	Brain_Nucleus_accumbens_basal_ganglia
CHEN_LIVER_METABOLISM_QTL_CIS	0.261673	0.988395	0.0370521	-0.400749	-1.15556	25	1	Brain_Nucleus_accumbens_basal_ganglia
CHEN_LVAD_SUPPORT_OF_FAILING_HEART_UP	0.88	0.992254	0.0162778	0.264086	0.692174	16	1	Brain_Nucleus_accumbens_basal_ganglia
CHEN_METABOLIC_SYNDROM_NETWORK	0.632598	0.988395	0.0216784	-0.219443	-0.945172	252	1	Brain_Nucleus_accumbens_basal_ganglia
CHESLER_BRAIN_HIGHEST_GENETIC_VARIANCE	0.639165	0.988395	0.0212627	-0.345893	-0.867623	14	1	Brain_Nucleus_accumbens_basal_ganglia
CHESLER_BRAIN_QTL_CIS	0.289312	0.988395	0.0349132	0.406308	1.12448	20	1	Brain_Nucleus_accumbens_basal_ganglia
CHIANG_LIVER_CANCER_SUBCLASS_CTNNB1_DN	0.669392	0.988395	0.0202972	-0.279489	-0.872709	35	1	Brain_Nucleus_accumbens_basal_ganglia
CHIANG_LIVER_CANCER_SUBCLASS_CTNNB1_UP	0.05893	0.963099	0.0831123	0.451855	1.4103	33	1	Brain_Nucleus_accumbens_basal_ganglia
CHIANG_LIVER_CANCER_SUBCLASS_POLYSOMY7_UP	0.758042	0.988395	0.0184537	0.298154	0.803179	18	1	Brain_Nucleus_accumbens_basal_ganglia
CHIANG_LIVER_CANCER_SUBCLASS_PROLIFERATION_DN	0.588697	0.988395	0.0224296	-0.282505	-0.919596	43	1	Brain_Nucleus_accumbens_basal_ganglia
CHIANG_LIVER_CANCER_SUBCLASS_PROLIFERATION_UP	0.923617	0.996482	0.0156111	0.227683	0.685764	28	1	Brain_Nucleus_accumbens_basal_ganglia
CHIANG_LIVER_CANCER_SUBCLASS_UNANNOTATED_DN	0.702379	0.988395	0.0196027	-0.262378	-0.862506	45	1	Brain_Nucleus_accumbens_basal_ganglia
CHIANG_LIVER_CANCER_SUBCLASS_UNANNOTATED_UP	0.455267	0.988395	0.0264383	-0.351661	-1.00486	24	1	Brain_Nucleus_accumbens_basal_ganglia
CHIARADONNA_NEOPLASTIC_TRANSFORMATION_CDC25_DN	0.238966	0.988333	0.0390408	-0.375857	-1.16072	33	1	Brain_Nucleus_accumbens_basal_ganglia
CHIARADONNA_NEOPLASTIC_TRANSFORMATION_CDC25_UP	0.539772	0.988395	0.0237615	-0.366161	-0.93813	15	1	Brain_Nucleus_accumbens_basal_ganglia
CHIARADONNA_NEOPLASTIC_TRANSFORMATION_KRAS_DN	0.129914	0.964223	0.0546948	-0.412436	-1.28124	34	1	Brain_Nucleus_accumbens_basal_ganglia
CHIARADONNA_NEOPLASTIC_TRANSFORMATION_KRAS_UP	0.352542	0.988395	0.031136	-0.381858	-1.08125	23	1	Brain_Nucleus_accumbens_basal_ganglia
CHIARETTI_ACUTE_LYMPHOBLASTIC_LEUKEMIA_ZAP70	0.6348	0.988395	0.0211597	0.335702	0.87988	16	1	Brain_Nucleus_accumbens_basal_ganglia
CHICAS_RB1_TARGETS_CONFLUENT	0.215182	0.976374	0.0418427	-0.280484	-1.11843	135	1	Brain_Nucleus_accumbens_basal_ganglia
CHICAS_RB1_TARGETS_GROWING	0.968147	0.998178	0.0148297	0.196774	0.681463	57	1	Brain_Nucleus_accumbens_basal_ganglia
CHICAS_RB1_TARGETS_LOW_SERUM	0.814755	0.988395	0.0175178	0.265609	0.767945	24	1	Brain_Nucleus_accumbens_basal_ganglia
CHICAS_RB1_TARGETS_SENESCENT	0.847272	0.990089	0.0167657	0.215326	0.837634	113	1	Brain_Nucleus_accumbens_basal_ganglia
CHOP_01	0.0971451	0.963099	0.0635917	0.43643	1.33755	30	1	Brain_Nucleus_accumbens_basal_ganglia
CHUNG_BLISTER_CYTOTOXICITY_UP	0.652988	0.988395	0.0206621	0.289238	0.879162	29	1	Brain_Nucleus_accumbens_basal_ganglia
CHX10_01	0.178214	0.967138	0.0461715	-0.404574	-1.22671	31	1	Brain_Nucleus_accumbens_basal_ganglia
CHYLA_CBFA2T3_TARGETS_DN	0.173199	0.965131	0.0466041	0.347512	1.18783	53	1	Brain_Nucleus_accumbens_basal_ganglia
CHYLA_CBFA2T3_TARGETS_UP	0.310594	0.988395	0.0337174	-0.293005	-1.07496	80	1	Brain_Nucleus_accumbens_basal_ganglia
CIC_TARGET_GENES	0.463696	0.988395	0.026172	0.268942	0.99143	81	1	Brain_Nucleus_accumbens_basal_ganglia
CIITA_TARGET_GENES	0.498268	0.988395	0.0253638	-0.227137	-0.986535	271	1	Brain_Nucleus_accumbens_basal_ganglia
CIZ_01	0.102662	0.963099	0.06233	-0.442843	-1.33132	30	1	Brain_Nucleus_accumbens_basal_ganglia
CMYB_01	0.467419	0.988395	0.0259614	0.301394	0.989438	42	1	Brain_Nucleus_accumbens_basal_ganglia
COATES_MACROPHAGE_M1_VS_M2_DN	0.477972	0.988395	0.0258468	-0.352441	-0.985237	22	1	Brain_Nucleus_accumbens_basal_ganglia
COATES_MACROPHAGE_M1_VS_M2_UP	0.757411	0.988395	0.0186036	-0.289471	-0.792851	20	1	Brain_Nucleus_accumbens_basal_ganglia
COBLL1_TARGET_GENES	0.608268	0.988395	0.0218788	0.286278	0.909512	36	1	Brain_Nucleus_accumbens_basal_ganglia
COLDREN_GEFITINIB_RESISTANCE_DN	0.26079	0.988395	0.0375463	-0.323405	-1.12266	60	1	Brain_Nucleus_accumbens_basal_ganglia
COLDREN_GEFITINIB_RESISTANCE_UP	0.694025	0.988395	0.0198811	-0.299993	-0.83862	22	1	Brain_Nucleus_accumbens_basal_ganglia
COLINA_TARGETS_OF_4EBP1_AND_4EBP2	0.797249	0.988395	0.0176752	-0.227928	-0.845615	85	1	Brain_Nucleus_accumbens_basal_ganglia
CONCANNON_APOPTOSIS_BY_EPOXOMICIN_DN	0.765852	0.988395	0.0182247	0.281567	0.800756	22	1	Brain_Nucleus_accumbens_basal_ganglia
CONCANNON_APOPTOSIS_BY_EPOXOMICIN_UP	0.089759	0.963099	0.0667337	-0.397897	-1.32056	47	1	Brain_Nucleus_accumbens_basal_ganglia
COREBINDINGFACTOR_Q6	0.26	0.988395	0.0371171	0.345608	1.12974	41	1	Brain_Nucleus_accumbens_basal_ganglia
COULOUARN_TEMPORAL_TGFB1_SIGNATURE_DN	0.400997	0.988395	0.0287597	-0.36791	-1.04176	23	1	Brain_Nucleus_accumbens_basal_ganglia
COULOUARN_TEMPORAL_TGFB1_SIGNATURE_UP	0.295719	0.988395	0.0343634	0.449027	1.13675	14	1	Brain_Nucleus_accumbens_basal_ganglia
COUP_01	0.556395	0.988395	0.0231549	0.277595	0.94541	52	1	Brain_Nucleus_accumbens_basal_ganglia
COUP_DR1_Q6	0.367499	0.988395	0.0305395	-0.304999	-1.04677	56	1	Brain_Nucleus_accumbens_basal_ganglia
CP2_01	0.371296	0.988395	0.0303666	0.366718	1.06028	24	1	Brain_Nucleus_accumbens_basal_ganglia
CP2_02	0.525431	0.988395	0.0241915	-0.315058	-0.955291	31	1	Brain_Nucleus_accumbens_basal_ganglia
CREB3L2_TARGET_GENES	0.400441	0.988395	0.0288857	0.361141	1.03547	23	1	Brain_Nucleus_accumbens_basal_ganglia
CREB3L4_TARGET_GENES	0.804194	0.988395	0.0172978	0.205682	0.898235	300	1	Brain_Nucleus_accumbens_basal_ganglia
CREB3_TARGET_GENES	0.454108	0.988395	0.026657	-0.267758	-0.997182	88	1	Brain_Nucleus_accumbens_basal_ganglia
CREBP1CJUN_01	0.887139	0.992496	0.0161169	-0.233399	-0.728791	35	1	Brain_Nucleus_accumbens_basal_ganglia
CREBP1_01	0.858335	0.991333	0.0165447	-0.252901	-0.729243	25	1	Brain_Nucleus_accumbens_basal_ganglia
CREBP1_Q2	0.459855	0.988395	0.0264683	-0.333441	-0.996168	29	1	Brain_Nucleus_accumbens_basal_ganglia
CREB_01	0.888021	0.992529	0.0161692	-0.233682	-0.738497	37	1	Brain_Nucleus_accumbens_basal_ganglia
CREB_02	0.991638	0.999509	0.0144837	0.17959	0.577566	38	1	Brain_Nucleus_accumbens_basal_ganglia
CREB_Q2	0.744845	0.988395	0.0185996	0.269253	0.825196	30	1	Brain_Nucleus_accumbens_basal_ganglia
CREB_Q2_01	0.254462	0.988395	0.0378508	0.403841	1.1579	23	1	Brain_Nucleus_accumbens_basal_ganglia
CREB_Q3	0.209474	0.976374	0.0421765	-0.357972	-1.17675	45	1	Brain_Nucleus_accumbens_basal_ganglia
CREB_Q4	0.821156	0.988575	0.0173408	-0.257099	-0.768093	29	1	Brain_Nucleus_accumbens_basal_ganglia
CREB_Q4_01	0.163212	0.964223	0.0485786	0.428133	1.25197	25	1	Brain_Nucleus_accumbens_basal_ganglia
CREIGHTON_ENDOCRINE_THERAPY_RESISTANCE_1	0.0304659	0.963099	0.115932	-0.353949	-1.3617	105	1	Brain_Nucleus_accumbens_basal_ganglia
CREIGHTON_ENDOCRINE_THERAPY_RESISTANCE_2	0.370112	0.988395	0.0302359	-0.264393	-1.03652	119	1	Brain_Nucleus_accumbens_basal_ganglia
CREIGHTON_ENDOCRINE_THERAPY_RESISTANCE_3	0.982776	0.998178	0.014533	0.183561	0.744537	154	1	Brain_Nucleus_accumbens_basal_ganglia
CREIGHTON_ENDOCRINE_THERAPY_RESISTANCE_4	0.328491	0.988395	0.0327223	-0.302066	-1.06606	65	1	Brain_Nucleus_accumbens_basal_ganglia
CREIGHTON_ENDOCRINE_THERAPY_RESISTANCE_5	0.22709	0.981007	0.0404303	0.294526	1.11782	97	1	Brain_Nucleus_accumbens_basal_ganglia
CREL_01	0.810778	0.988395	0.0174452	0.248977	0.796202	37	1	Brain_Nucleus_accumbens_basal_ganglia
CROMER_METASTASIS_DN	0.269008	0.988395	0.036558	0.448531	1.15609	15	1	Brain_Nucleus_accumbens_basal_ganglia
CROONQUIST_IL6_DEPRIVATION_DN	0.0129585	0.963099	0.179054	0.626312	1.66674	17	1	Brain_Nucleus_accumbens_basal_ganglia
CRX_DN.V1_DN	0.205707	0.976374	0.042403	-0.410576	-1.20969	27	1	Brain_Nucleus_accumbens_basal_ganglia
CRX_DN.V1_UP	0.412406	0.988395	0.0281477	-0.349687	-1.03029	27	1	Brain_Nucleus_accumbens_basal_ganglia
CRX_NRL_DN.V1_DN	0.413296	0.988395	0.0282937	-0.337311	-1.02277	31	1	Brain_Nucleus_accumbens_basal_ganglia
CRX_NRL_DN.V1_UP	0.809111	0.988395	0.01762	0.267522	0.773475	24	1	Brain_Nucleus_accumbens_basal_ganglia
CRX_Q4	0.0179725	0.963099	0.152676	-0.483281	-1.55718	41	1	Brain_Nucleus_accumbens_basal_ganglia
CSHL1_TARGET_GENES	0.627262	0.988395	0.0214263	-0.270791	-0.905337	49	1	Brain_Nucleus_accumbens_basal_ganglia
CSR_EARLY_UP.V1_DN	0.89662	0.993779	0.0159193	-0.23388	-0.722265	33	1	Brain_Nucleus_accumbens_basal_ganglia
CSR_EARLY_UP.V1_UP	0.237856	0.98704	0.0393579	-0.392481	-1.17255	29	1	Brain_Nucleus_accumbens_basal_ganglia
CSR_LATE_UP.V1_DN	0.050307	0.963099	0.0894561	-0.501645	-1.46366	26	1	Brain_Nucleus_accumbens_basal_ganglia
CSR_LATE_UP.V1_UP	0.635108	0.988395	0.0211646	0.287839	0.892592	32	1	Brain_Nucleus_accumbens_basal_ganglia
CTACCTC_LET7A_LET7B_LET7C_LET7D_LET7E_LET7F_MIR98_LET7G_LET7I	0.788693	0.988395	0.0177083	0.237675	0.837553	62	1	Brain_Nucleus_accumbens_basal_ganglia
CTACTGT_MIR199A	0.245279	0.988395	0.0384609	0.409299	1.16402	22	1	Brain_Nucleus_accumbens_basal_ganglia
CTATGCA_MIR153	0.465358	0.988395	0.0262233	-0.326308	-0.989403	31	1	Brain_Nucleus_accumbens_basal_ganglia
CTAWWWATA_RSRFC4_Q2	0.85402	0.991189	0.016752	-0.231732	-0.778294	50	1	Brain_Nucleus_accumbens_basal_ganglia
CTCAGGG_MIR125B_MIR125A	0.156627	0.964223	0.0496186	-0.369564	-1.22653	47	1	Brain_Nucleus_accumbens_basal_ganglia
CTCCAAG_MIR432	0.9694	0.998178	0.0148772	0.21823	0.571983	16	1	Brain_Nucleus_accumbens_basal_ganglia
CTCTGGA_MIR520A_MIR525	0.157789	0.964223	0.0495497	0.420018	1.25273	27	1	Brain_Nucleus_accumbens_basal_ganglia
CTGAGCC_MIR24	0.253633	0.988395	0.0377656	0.354433	1.13987	38	1	Brain_Nucleus_accumbens_basal_ganglia
CTGCAGY_UNKNOWN	0.869366	0.991333	0.0164139	0.211675	0.830466	121	1	Brain_Nucleus_accumbens_basal_ganglia
CTGRYYYNATT_UNKNOWN	0.234823	0.985934	0.0396048	-0.468779	-1.20105	15	1	Brain_Nucleus_accumbens_basal_ganglia
CTGTTAC_MIR194	0.0267412	0.963099	0.124027	0.617266	1.591	15	1	Brain_Nucleus_accumbens_basal_ganglia
CTGYNNCTYTAA_UNKNOWN	0.338536	0.988395	0.0322269	-0.439307	-1.10194	14	1	Brain_Nucleus_accumbens_basal_ganglia
CTIP_DN.V1_DN	0.787006	0.988395	0.0178159	-0.271579	-0.783102	25	1	Brain_Nucleus_accumbens_basal_ganglia
CTIP_DN.V1_UP	0.403888	0.988395	0.0285378	-0.36407	-1.04032	24	1	Brain_Nucleus_accumbens_basal_ganglia
CTTGTAT_MIR381	0.784836	0.988395	0.0180755	-0.282615	-0.774074	20	1	Brain_Nucleus_accumbens_basal_ganglia
CTTTAAR_UNKNOWN	0.750791	0.988395	0.0184459	0.220554	0.892716	151	1	Brain_Nucleus_accumbens_basal_ganglia
CTTTGA_LEF1_Q2	0.254798	0.988395	0.0382139	-0.256108	-1.08078	210	1	Brain_Nucleus_accumbens_basal_ganglia
CTTTGCA_MIR527	0.293103	0.988395	0.0348713	0.371593	1.11921	28	1	Brain_Nucleus_accumbens_basal_ganglia
CTTTGTA_MIR524	0.733799	0.988395	0.0189087	0.252591	0.854191	50	1	Brain_Nucleus_accumbens_basal_ganglia
CUI_DEVELOPING_HEART_5TH_WEEK_VENTRICULAR_CARDIOMYOCYTE	0.873742	0.99138	0.0161823	0.27283	0.690694	14	1	Brain_Nucleus_accumbens_basal_ganglia
CUI_DEVELOPING_HEART_C1_5TH_WEEK_CARDIAC_CELLS	0.802783	0.988395	0.0177416	-0.27783	-0.760967	20	1	Brain_Nucleus_accumbens_basal_ganglia
CUI_DEVELOPING_HEART_C2_CARDIOMYOCYTE	0.454801	0.988395	0.0266342	-0.37021	-1.00161	19	1	Brain_Nucleus_accumbens_basal_ganglia
CUI_DEVELOPING_HEART_C3_FIBROBLAST_LIKE_CELL	0.104297	0.963099	0.0618193	-0.490126	-1.35538	21	1	Brain_Nucleus_accumbens_basal_ganglia
CUI_DEVELOPING_HEART_C4_ENDOTHELIAL_CELL	0.13711	0.964223	0.0532221	0.408029	1.26531	32	1	Brain_Nucleus_accumbens_basal_ganglia
CUI_DEVELOPING_HEART_C5_VALVAR_CELL	0.787812	0.988395	0.0179808	0.25778	0.804568	33	1	Brain_Nucleus_accumbens_basal_ganglia
CUI_DEVELOPING_HEART_C6_EPICARDIAL_CELL	0.219913	0.981007	0.0408183	0.336831	1.15133	53	1	Brain_Nucleus_accumbens_basal_ganglia
CUI_DEVELOPING_HEART_C7_MAST_CELL	0.938282	0.997168	0.0154705	-0.223169	-0.670914	30	1	Brain_Nucleus_accumbens_basal_ganglia
CUI_DEVELOPING_HEART_C8_MACROPHAGE	0.682796	0.988395	0.0199738	0.262512	0.877406	47	1	Brain_Nucleus_accumbens_basal_ganglia
CUI_DEVELOPING_HEART_C9_B_T_CELL	0.244603	0.988395	0.0384431	-0.40051	-1.16858	26	1	Brain_Nucleus_accumbens_basal_ganglia
CUI_DEVELOPING_HEART_CARDIAC_FIBROBLASTS	0.593343	0.988395	0.0222575	0.317794	0.911178	23	1	Brain_Nucleus_accumbens_basal_ganglia
CUI_DEVELOPING_HEART_ENDOCARDIAL_CELL	0.132576	0.964223	0.054075	0.49309	1.31221	17	1	Brain_Nucleus_accumbens_basal_ganglia
CUI_DEVELOPING_HEART_TRABECULAR_ATRIAL_CARDIOMYOCYTE	0.119856	0.963099	0.0571289	-0.423742	-1.29731	32	1	Brain_Nucleus_accumbens_basal_ganglia
CUI_DEVELOPING_HEART_TRABECULAR_VENTRICULAR_CARDIOMYOCYTE	0.687315	0.988395	0.0197324	0.331241	0.838567	14	1	Brain_Nucleus_accumbens_basal_ganglia
CUI_DEVELOPING_HEART_VALVAR_ENDOTHELIAL_CELL	0.258805	0.988395	0.0375631	0.393991	1.15213	25	1	Brain_Nucleus_accumbens_basal_ganglia
CUI_DEVELOPING_HEART_VASCULAR_ENDOTHELIAL_CELL	0.521003	0.988395	0.0242353	0.298165	0.958907	38	1	Brain_Nucleus_accumbens_basal_ganglia
CUI_TCF21_TARGETS_2_DN	0.162029	0.964223	0.0482554	0.289624	1.15391	133	1	Brain_Nucleus_accumbens_basal_ganglia
CUI_TCF21_TARGETS_2_UP	0.237383	0.986442	0.039264	-0.29296	-1.11517	99	1	Brain_Nucleus_accumbens_basal_ganglia
CUX1_TARGET_GENES	0.494276	0.988395	0.0249651	0.245845	0.984401	138	1	Brain_Nucleus_accumbens_basal_ganglia
CYCLIN_D1_KE_.V1_DN	0.282409	0.988395	0.0355287	-0.380186	-1.12826	28	1	Brain_Nucleus_accumbens_basal_ganglia
CYCLIN_D1_KE_.V1_UP	0.56163	0.988395	0.022995	-0.301492	-0.931066	33	1	Brain_Nucleus_accumbens_basal_ganglia
CYCLIN_D1_UP.V1_DN	0.697055	0.988395	0.0198547	-0.282155	-0.848243	30	1	Brain_Nucleus_accumbens_basal_ganglia
CYCLIN_D1_UP.V1_UP	0.333002	0.988395	0.0321691	-0.349772	-1.08016	33	1	Brain_Nucleus_accumbens_basal_ganglia
CYTAGCAAY_UNKNOWN	0.0198476	0.963099	0.144646	0.518695	1.56227	28	1	Brain_Nucleus_accumbens_basal_ganglia
DACH1_TARGET_GENES	0.0284928	0.963099	0.119146	0.316609	1.31014	180	1	Brain_Nucleus_accumbens_basal_ganglia
DACOSTA_UV_RESPONSE_VIA_ERCC3_COMMON_DN	0.850773	0.990557	0.0166361	0.225991	0.803837	65	1	Brain_Nucleus_accumbens_basal_ganglia
DACOSTA_UV_RESPONSE_VIA_ERCC3_COMMON_UP	0.370652	0.988395	0.0302459	-0.410463	-1.07051	16	1	Brain_Nucleus_accumbens_basal_ganglia
DACOSTA_UV_RESPONSE_VIA_ERCC3_DN	0.643169	0.988395	0.0208463	-0.236103	-0.923206	116	1	Brain_Nucleus_accumbens_basal_ganglia
DACOSTA_UV_RESPONSE_VIA_ERCC3_UP	0.78921	0.988395	0.0179131	-0.234845	-0.836624	68	1	Brain_Nucleus_accumbens_basal_ganglia
DAIRKEE_CANCER_PRONE_RESPONSE_BPA	0.992186	0.99965	0.0145679	-0.190486	-0.488039	15	1	Brain_Nucleus_accumbens_basal_ganglia
DAIRKEE_CANCER_PRONE_RESPONSE_BPA_E2	0.0129585	0.963099	0.179054	0.626633	1.66759	17	1	Brain_Nucleus_accumbens_basal_ganglia
DANG_BOUND_BY_MYC	0.727013	0.988395	0.0194149	-0.214218	-0.913104	230	1	Brain_Nucleus_accumbens_basal_ganglia
DANG_MYC_TARGETS_UP	0.564051	0.988395	0.0230348	0.301265	0.934227	32	1	Brain_Nucleus_accumbens_basal_ganglia
DANG_REGULATED_BY_MYC_DN	0.2142	0.976374	0.0417987	-0.360528	-1.17357	43	1	Brain_Nucleus_accumbens_basal_ganglia
DANG_REGULATED_BY_MYC_UP	0.502694	0.988395	0.0248657	0.377231	0.97231	15	1	Brain_Nucleus_accumbens_basal_ganglia
DARWICHE_PAPILLOMA_PROGRESSION_RISK	0.894182	0.992917	0.0162415	-0.265377	-0.66566	14	1	Brain_Nucleus_accumbens_basal_ganglia
DARWICHE_PAPILLOMA_RISK_HIGH_DN	0.638281	0.988395	0.0211402	-0.280117	-0.890094	38	1	Brain_Nucleus_accumbens_basal_ganglia
DARWICHE_PAPILLOMA_RISK_HIGH_UP	0.580801	0.988395	0.0226538	0.314964	0.921035	25	1	Brain_Nucleus_accumbens_basal_ganglia
DARWICHE_PAPILLOMA_RISK_LOW_DN	0.788538	0.988395	0.0178606	0.261521	0.805829	31	1	Brain_Nucleus_accumbens_basal_ganglia
DARWICHE_PAPILLOMA_RISK_LOW_UP	0.736716	0.988395	0.0188762	-0.271423	-0.830978	32	1	Brain_Nucleus_accumbens_basal_ganglia
DARWICHE_SKIN_TUMOR_PROMOTER_DN	0.695358	0.988395	0.0197063	-0.273435	-0.86009	36	1	Brain_Nucleus_accumbens_basal_ganglia
DARWICHE_SKIN_TUMOR_PROMOTER_UP	0.81134	0.988395	0.0175944	0.261541	0.780063	27	1	Brain_Nucleus_accumbens_basal_ganglia
DARWICHE_SQUAMOUS_CELL_CARCINOMA_DN	0.649126	0.988395	0.0208797	-0.277908	-0.883076	38	1	Brain_Nucleus_accumbens_basal_ganglia
DARWICHE_SQUAMOUS_CELL_CARCINOMA_UP	0.45643	0.988395	0.0266418	0.342083	1.00034	25	1	Brain_Nucleus_accumbens_basal_ganglia
DASU_IL6_SIGNALING_UP	0.678635	0.988395	0.0199251	0.333653	0.844673	14	1	Brain_Nucleus_accumbens_basal_ganglia
DAVICIONI_MOLECULAR_ARMS_VS_ERMS_DN	0.814377	0.988395	0.0174272	-0.25795	-0.782133	31	1	Brain_Nucleus_accumbens_basal_ganglia
DAVICIONI_MOLECULAR_ARMS_VS_ERMS_UP	0.930816	0.996806	0.0152944	0.210009	0.740058	62	1	Brain_Nucleus_accumbens_basal_ganglia
DAVICIONI_TARGETS_OF_PAX_FOXO1_FUSIONS_UP	0.553377	0.988395	0.0231722	0.286359	0.940079	42	1	Brain_Nucleus_accumbens_basal_ganglia
DAZARD_RESPONSE_TO_UV_NHEK_DN	0.524733	0.988395	0.0240177	0.294295	0.957998	40	1	Brain_Nucleus_accumbens_basal_ganglia
DAZARD_RESPONSE_TO_UV_NHEK_UP	0.157937	0.964223	0.0491753	0.369606	1.22193	44	1	Brain_Nucleus_accumbens_basal_ganglia
DAZARD_RESPONSE_TO_UV_SCC_DN	0.66097	0.988395	0.0202608	0.345226	0.856414	13	1	Brain_Nucleus_accumbens_basal_ganglia
DAZARD_RESPONSE_TO_UV_SCC_UP	0.471668	0.988395	0.0261136	-0.3621	-0.99178	20	1	Brain_Nucleus_accumbens_basal_ganglia
DAZARD_UV_RESPONSE_CLUSTER_G6	0.173999	0.965914	0.0464009	0.501915	1.27064	14	1	Brain_Nucleus_accumbens_basal_ganglia
DBP_Q6	0.115686	0.963099	0.0583824	-0.40944	-1.30103	38	1	Brain_Nucleus_accumbens_basal_ganglia
DBP_TARGET_GENES	0.214829	0.976374	0.0422216	-0.266402	-1.10511	184	1	Brain_Nucleus_accumbens_basal_ganglia
DCA_UP.V1_DN	0.333795	0.988395	0.0320314	0.331427	1.07887	40	1	Brain_Nucleus_accumbens_basal_ganglia
DCA_UP.V1_UP	0.46895	0.988395	0.026099	-0.313197	-0.989784	37	1	Brain_Nucleus_accumbens_basal_ganglia
DEBIASI_APOPTOSIS_BY_REOVIRUS_INFECTION_DN	0.697858	0.988395	0.0198679	-0.251231	-0.874726	61	1	Brain_Nucleus_accumbens_basal_ganglia
DEBIASI_APOPTOSIS_BY_REOVIRUS_INFECTION_UP	0.509606	0.988395	0.0245144	0.294794	0.96777	42	1	Brain_Nucleus_accumbens_basal_ganglia
DELACROIX_RARG_BOUND_MEF	0.530682	0.988395	0.0239993	0.263688	0.964393	78	1	Brain_Nucleus_accumbens_basal_ganglia
DELACROIX_RAR_BOUND_ES	0.243119	0.988395	0.03873	0.294271	1.10991	93	1	Brain_Nucleus_accumbens_basal_ganglia
DELASERNA_MYOD_TARGETS_UP	0.358583	0.988395	0.0312111	-0.441101	-1.08145	13	1	Brain_Nucleus_accumbens_basal_ganglia
DELPUECH_FOXO3_TARGETS_UP	0.146969	0.964223	0.0516208	-0.525161	-1.31729	14	1	Brain_Nucleus_accumbens_basal_ganglia
DELYS_THYROID_CANCER_DN	0.312512	0.988395	0.033424	0.317921	1.08275	52	1	Brain_Nucleus_accumbens_basal_ganglia
DELYS_THYROID_CANCER_UP	0.377961	0.988395	0.0299585	-0.273853	-1.03145	94	1	Brain_Nucleus_accumbens_basal_ganglia
DEMAGALHAES_AGING_UP	0.833701	0.988826	0.0170922	-0.284048	-0.727753	15	1	Brain_Nucleus_accumbens_basal_ganglia
DER_IFN_ALPHA_RESPONSE_UP	0.979363	0.998178	0.0147556	-0.207233	-0.530945	15	1	Brain_Nucleus_accumbens_basal_ganglia
DER_IFN_BETA_RESPONSE_UP	0.908492	0.995363	0.0158009	0.25115	0.676558	18	1	Brain_Nucleus_accumbens_basal_ganglia
DER_IFN_GAMMA_RESPONSE_UP	0.652791	0.988395	0.0205176	0.340682	0.862467	14	1	Brain_Nucleus_accumbens_basal_ganglia
DESCARTES_FETAL_ADRENAL_CHROMAFFIN_CELLS	0.569453	0.988395	0.0229046	-0.338614	-0.91613	19	1	Brain_Nucleus_accumbens_basal_ganglia
DESCARTES_FETAL_ADRENAL_CSH1_CSH2_POSITIVE_CELLS	0.569747	0.988395	0.022826	-0.298795	-0.928217	34	1	Brain_Nucleus_accumbens_basal_ganglia
DESCARTES_FETAL_ADRENAL_ERYTHROBLASTS	0.270074	0.988395	0.0366524	0.390302	1.14134	25	1	Brain_Nucleus_accumbens_basal_ganglia
DESCARTES_FETAL_ADRENAL_LYMPHOID_CELLS	0.271186	0.988395	0.0363711	-0.406192	-1.15015	23	1	Brain_Nucleus_accumbens_basal_ganglia
DESCARTES_FETAL_ADRENAL_MEGAKARYOCYTES	0.809611	0.988395	0.0177601	-0.304526	-0.746611	13	1	Brain_Nucleus_accumbens_basal_ganglia
DESCARTES_FETAL_ADRENAL_MYELOID_CELLS	0.0724179	0.963099	0.0740706	0.417542	1.3592	40	1	Brain_Nucleus_accumbens_basal_ganglia
DESCARTES_FETAL_ADRENAL_SCHWANN_CELLS	0.412558	0.988395	0.0284152	0.352076	1.02956	25	1	Brain_Nucleus_accumbens_basal_ganglia
DESCARTES_FETAL_ADRENAL_STROMAL_CELLS	0.299173	0.988395	0.0345808	-0.408243	-1.12894	21	1	Brain_Nucleus_accumbens_basal_ganglia
DESCARTES_FETAL_ADRENAL_SYMPATHOBLASTS	0.82261	0.988663	0.0172943	-0.276856	-0.749041	19	1	Brain_Nucleus_accumbens_basal_ganglia
DESCARTES_FETAL_ADRENAL_VASCULAR_ENDOTHELIAL_CELLS	0.0409836	0.963099	0.0998484	-0.587305	-1.53173	16	1	Brain_Nucleus_accumbens_basal_ganglia
DESCARTES_FETAL_CEREBELLUM_ASTROCYTES	0.467245	0.988395	0.0262675	0.343255	0.99244	24	1	Brain_Nucleus_accumbens_basal_ganglia
DESCARTES_FETAL_CEREBELLUM_MICROGLIA	0.489984	0.988395	0.025357	0.254473	0.986369	111	1	Brain_Nucleus_accumbens_basal_ganglia
DESCARTES_FETAL_CEREBELLUM_OLIGODENDROCYTES	0.135832	0.964223	0.0532221	0.469553	1.29952	20	1	Brain_Nucleus_accumbens_basal_ganglia
DESCARTES_FETAL_CEREBELLUM_VASCULAR_ENDOTHELIAL_CELLS	0.01731	0.963099	0.154446	-0.372547	-1.42326	101	1	Brain_Nucleus_accumbens_basal_ganglia
DESCARTES_FETAL_CEREBRUM_ASTROCYTES	0.244603	0.988395	0.0384431	0.348726	1.14482	42	1	Brain_Nucleus_accumbens_basal_ganglia
DESCARTES_FETAL_CEREBRUM_MEGAKARYOCYTES	0.444578	0.988395	0.026965	0.277394	1.00529	73	1	Brain_Nucleus_accumbens_basal_ganglia
DESCARTES_FETAL_CEREBRUM_MICROGLIA	0.338952	0.988395	0.0320085	-0.287847	-1.05383	79	1	Brain_Nucleus_accumbens_basal_ganglia
DESCARTES_FETAL_CEREBRUM_OLIGODENDROCYTES	0.31959	0.988395	0.0328187	0.441233	1.11702	14	1	Brain_Nucleus_accumbens_basal_ganglia
DESCARTES_FETAL_CEREBRUM_VASCULAR_ENDOTHELIAL_CELLS	0.370926	0.988395	0.0302359	-0.277831	-1.03899	90	1	Brain_Nucleus_accumbens_basal_ganglia
DESCARTES_FETAL_EYE_CORNEAL_AND_CONJUNCTIVAL_EPITHELIAL_CELLS	0.21587	0.976506	0.0414724	-0.355923	-1.17002	45	1	Brain_Nucleus_accumbens_basal_ganglia
DESCARTES_FETAL_EYE_LENS_FIBRE_CELLS	0.51132	0.988395	0.0246499	-0.373609	-0.957213	15	1	Brain_Nucleus_accumbens_basal_ganglia
DESCARTES_FETAL_EYE_MICROGLIA	0.110891	0.963099	0.0593177	-0.467365	-1.33549	24	1	Brain_Nucleus_accumbens_basal_ganglia
DESCARTES_FETAL_EYE_RETINAL_PIGMENT_CELLS	0.970211	0.998178	0.0146673	0.216297	0.547576	14	1	Brain_Nucleus_accumbens_basal_ganglia
DESCARTES_FETAL_EYE_SKELETAL_MUSCLE_CELLS	0.866359	0.991333	0.0165312	0.239785	0.753371	34	1	Brain_Nucleus_accumbens_basal_ganglia
DESCARTES_FETAL_EYE_SMOOTH_MUSCLE_CELLS	0.824592	0.988826	0.0169627	0.293481	0.728048	13	1	Brain_Nucleus_accumbens_basal_ganglia
DESCARTES_FETAL_EYE_VASCULAR_ENDOTHELIAL_CELLS	0.464423	0.988395	0.0264683	-0.394902	-0.990555	14	1	Brain_Nucleus_accumbens_basal_ganglia
DESCARTES_FETAL_HEART_EPICARDIAL_FAT_CELLS	0.620439	0.988395	0.0216377	0.309959	0.896171	24	1	Brain_Nucleus_accumbens_basal_ganglia
DESCARTES_FETAL_HEART_ERYTHROBLASTS	0.698283	0.988395	0.019676	0.243907	0.885165	74	1	Brain_Nucleus_accumbens_basal_ganglia
DESCARTES_FETAL_HEART_MEGAKARYOCYTES	0.574761	0.988395	0.0226703	0.34732	0.924286	17	1	Brain_Nucleus_accumbens_basal_ganglia
DESCARTES_FETAL_HEART_MYELOID_CELLS	0.652139	0.988395	0.0208797	0.295585	0.881599	27	1	Brain_Nucleus_accumbens_basal_ganglia
DESCARTES_FETAL_HEART_SATB2_LRRC7_POSITIVE_CELLS	0.341615	0.988395	0.0318273	-0.42758	-1.09549	15	1	Brain_Nucleus_accumbens_basal_ganglia
DESCARTES_FETAL_HEART_SCHWANN_CELLS	0.606826	0.988395	0.0216479	0.353752	0.895555	14	1	Brain_Nucleus_accumbens_basal_ganglia
DESCARTES_FETAL_INTESTINE_CHROMAFFIN_CELLS	0.340053	0.988395	0.0322269	-0.448189	-1.09883	13	1	Brain_Nucleus_accumbens_basal_ganglia
DESCARTES_FETAL_INTESTINE_ENS_NEURONS	0.447785	0.988395	0.0269028	-0.371777	-1.00585	19	1	Brain_Nucleus_accumbens_basal_ganglia
DESCARTES_FETAL_INTESTINE_ERYTHROBLASTS	0.392735	0.988395	0.0292523	0.327479	1.04041	36	1	Brain_Nucleus_accumbens_basal_ganglia
DESCARTES_FETAL_INTESTINE_INTESTINAL_EPITHELIAL_CELLS	0.842274	0.989121	0.0169279	0.247757	0.768298	32	1	Brain_Nucleus_accumbens_basal_ganglia
DESCARTES_FETAL_INTESTINE_LYMPHOID_CELLS	0.846811	0.990089	0.0167417	-0.256249	-0.738897	25	1	Brain_Nucleus_accumbens_basal_ganglia
DESCARTES_FETAL_INTESTINE_MYELOID_CELLS	0.0465209	0.963099	0.093304	0.42991	1.41466	43	1	Brain_Nucleus_accumbens_basal_ganglia
DESCARTES_FETAL_KIDNEY_ERYTHROBLASTS	0.14772	0.964223	0.0509789	0.38756	1.2464	38	1	Brain_Nucleus_accumbens_basal_ganglia
DESCARTES_FETAL_KIDNEY_LYMPHOID_CELLS	0.0457451	0.963099	0.0943435	-0.4773	-1.46128	32	1	Brain_Nucleus_accumbens_basal_ganglia
DESCARTES_FETAL_KIDNEY_MEGAKARYOCYTES	0.102885	0.963099	0.0622655	-0.491181	-1.3583	21	1	Brain_Nucleus_accumbens_basal_ganglia
DESCARTES_FETAL_KIDNEY_METANEPHRIC_CELLS	0.216216	0.976569	0.0411315	0.48	1.21516	14	1	Brain_Nucleus_accumbens_basal_ganglia
DESCARTES_FETAL_KIDNEY_MYELOID_CELLS	0.124299	0.963099	0.0560911	0.413518	1.28233	32	1	Brain_Nucleus_accumbens_basal_ganglia
DESCARTES_FETAL_KIDNEY_STROMAL_CELLS	0.223937	0.981007	0.0406948	0.39252	1.18224	28	1	Brain_Nucleus_accumbens_basal_ganglia
DESCARTES_FETAL_KIDNEY_URETERIC_BUD_CELLS	0.84801	0.990089	0.0168932	-0.234285	-0.783287	49	1	Brain_Nucleus_accumbens_basal_ganglia
DESCARTES_FETAL_KIDNEY_VASCULAR_ENDOTHELIAL_CELLS	0.326588	0.988395	0.0326983	-0.433498	-1.11065	15	1	Brain_Nucleus_accumbens_basal_ganglia
DESCARTES_FETAL_LIVER_HEPATOBLASTS	0.0507624	0.963099	0.0896376	-0.367058	-1.34664	80	1	Brain_Nucleus_accumbens_basal_ganglia
DESCARTES_FETAL_LIVER_LYMPHOID_CELLS	0.949057	0.998095	0.015224	-0.231307	-0.611065	17	1	Brain_Nucleus_accumbens_basal_ganglia
DESCARTES_FETAL_LIVER_MEGAKARYOCYTES	0.70547	0.988395	0.0195726	-0.321198	-0.822934	15	1	Brain_Nucleus_accumbens_basal_ganglia
DESCARTES_FETAL_LIVER_MESOTHELIAL_CELLS	0.0246276	0.963099	0.129015	0.401568	1.43134	66	1	Brain_Nucleus_accumbens_basal_ganglia
DESCARTES_FETAL_LIVER_MYELOID_CELLS	0.0786918	0.963099	0.0710016	0.417412	1.35053	39	1	Brain_Nucleus_accumbens_basal_ganglia
DESCARTES_FETAL_LIVER_STELLATE_CELLS	0.286867	0.988395	0.0354412	-0.412238	-1.13999	21	1	Brain_Nucleus_accumbens_basal_ganglia
DESCARTES_FETAL_LIVER_VASCULAR_ENDOTHELIAL_CELLS	0.226254	0.981007	0.0402099	0.427765	1.18387	20	1	Brain_Nucleus_accumbens_basal_ganglia
DESCARTES_FETAL_LUNG_CILIATED_EPITHELIAL_CELLS	0.0207536	0.963099	0.141767	0.357424	1.3944	117	1	Brain_Nucleus_accumbens_basal_ganglia
DESCARTES_FETAL_LUNG_CSH1_CSH2_POSITIVE_CELLS	0.428283	0.988395	0.0278188	-0.299109	-1.00748	51	1	Brain_Nucleus_accumbens_basal_ganglia
DESCARTES_FETAL_LUNG_LYMPHOID_CELLS	0.320577	0.988395	0.0330626	-0.435299	-1.11527	15	1	Brain_Nucleus_accumbens_basal_ganglia
DESCARTES_FETAL_LUNG_MEGAKARYOCYTES	0.141108	0.964223	0.052485	-0.428452	-1.28002	29	1	Brain_Nucleus_accumbens_basal_ganglia
DESCARTES_FETAL_LUNG_MESOTHELIAL_CELLS	0.507104	0.988395	0.0247672	-0.358681	-0.959916	18	1	Brain_Nucleus_accumbens_basal_ganglia
DESCARTES_FETAL_LUNG_MYELOID_CELLS	0.241591	0.988395	0.0386939	0.352725	1.1482	40	1	Brain_Nucleus_accumbens_basal_ganglia
DESCARTES_FETAL_LUNG_SQUAMOUS_EPITHELIAL_CELLS	0.362948	0.988395	0.0305703	0.34799	1.05774	29	1	Brain_Nucleus_accumbens_basal_ganglia
DESCARTES_FETAL_LUNG_VISCERAL_NEURONS	0.0909641	0.963099	0.0664229	-0.448783	-1.34918	30	1	Brain_Nucleus_accumbens_basal_ganglia
DESCARTES_FETAL_MUSCLE_ERYTHROBLASTS	0.351239	0.988395	0.0310933	0.329067	1.06469	39	1	Brain_Nucleus_accumbens_basal_ganglia
DESCARTES_FETAL_MUSCLE_LYMPHATIC_ENDOTHELIAL_CELLS	0.101061	0.963099	0.0625898	-0.512172	-1.3707	18	1	Brain_Nucleus_accumbens_basal_ganglia
DESCARTES_FETAL_MUSCLE_LYMPHOID_CELLS	0.316724	0.988395	0.0334366	-0.403626	-1.11617	21	1	Brain_Nucleus_accumbens_basal_ganglia
DESCARTES_FETAL_MUSCLE_MEGAKARYOCYTES	0.456087	0.988395	0.0267104	-0.307273	-0.993955	42	1	Brain_Nucleus_accumbens_basal_ganglia
DESCARTES_FETAL_MUSCLE_MYELOID_CELLS	0.569289	0.988395	0.0228484	0.30203	0.930651	31	1	Brain_Nucleus_accumbens_basal_ganglia
DESCARTES_FETAL_MUSCLE_SCHWANN_CELLS	0.089772	0.963099	0.0668907	-0.501599	-1.38711	21	1	Brain_Nucleus_accumbens_basal_ganglia
DESCARTES_FETAL_MUSCLE_SKELETAL_MUSCLE_CELLS	0.522287	0.988395	0.0242605	-0.290851	-0.956106	45	1	Brain_Nucleus_accumbens_basal_ganglia
DESCARTES_FETAL_MUSCLE_SMOOTH_MUSCLE_CELLS	0.0840699	0.963099	0.0682684	0.573634	1.42303	13	1	Brain_Nucleus_accumbens_basal_ganglia
DESCARTES_FETAL_MUSCLE_STROMAL_CELLS	0.0871967	0.963099	0.0671281	0.557841	1.41222	14	1	Brain_Nucleus_accumbens_basal_ganglia
DESCARTES_FETAL_MUSCLE_VASCULAR_ENDOTHELIAL_CELLS	0.378059	0.988395	0.029939	-0.402576	-1.06353	17	1	Brain_Nucleus_accumbens_basal_ganglia
DESCARTES_FETAL_PANCREAS_DUCTAL_CELLS	0.632017	0.988395	0.0211012	-0.3092	-0.883534	24	1	Brain_Nucleus_accumbens_basal_ganglia
DESCARTES_FETAL_PANCREAS_ENS_GLIA	0.520813	0.988395	0.0240919	0.37882	0.959016	14	1	Brain_Nucleus_accumbens_basal_ganglia
DESCARTES_FETAL_PANCREAS_ENS_NEURONS	0.48255	0.988395	0.0257331	-0.354844	-0.981275	21	1	Brain_Nucleus_accumbens_basal_ganglia
DESCARTES_FETAL_PANCREAS_ERYTHROBLASTS	0.0615416	0.963099	0.0814078	0.476129	1.42008	27	1	Brain_Nucleus_accumbens_basal_ganglia
DESCARTES_FETAL_PANCREAS_ISLET_ENDOCRINE_CELLS	0.967485	0.998178	0.0148683	0.214679	0.586058	19	1	Brain_Nucleus_accumbens_basal_ganglia
DESCARTES_FETAL_PANCREAS_LYMPHOID_CELLS	0.156748	0.964223	0.0497225	-0.462038	-1.27771	21	1	Brain_Nucleus_accumbens_basal_ganglia
DESCARTES_FETAL_PANCREAS_MESOTHELIAL_CELLS	0.3826	0.988395	0.0296677	0.403376	1.05725	16	1	Brain_Nucleus_accumbens_basal_ganglia
DESCARTES_FETAL_PANCREAS_MYELOID_CELLS	0.246849	0.988395	0.0384609	0.342739	1.13698	45	1	Brain_Nucleus_accumbens_basal_ganglia
DESCARTES_FETAL_PLACENTA_AFP_ALB_POSITIVE_CELLS	0.313359	0.988395	0.0333862	0.338674	1.08919	38	1	Brain_Nucleus_accumbens_basal_ganglia
DESCARTES_FETAL_PLACENTA_IGFBP1_DKK1_POSITIVE_CELLS	0.644283	0.988395	0.0210576	-0.31675	-0.86757	20	1	Brain_Nucleus_accumbens_basal_ganglia
DESCARTES_FETAL_PLACENTA_LYMPHOID_CELLS	0.916885	0.99637	0.0157723	0.23462	0.686089	25	1	Brain_Nucleus_accumbens_basal_ganglia
DESCARTES_FETAL_PLACENTA_MEGAKARYOCYTES	0.512332	0.988395	0.0246304	0.30543	0.965574	35	1	Brain_Nucleus_accumbens_basal_ganglia
DESCARTES_FETAL_PLACENTA_MYELOID_CELLS	0.120341	0.963099	0.0567771	0.422827	1.29586	30	1	Brain_Nucleus_accumbens_basal_ganglia
DESCARTES_FETAL_PLACENTA_PAEP_MECOM_POSITIVE_CELLS	0.257018	0.988395	0.0374795	0.352985	1.13521	38	1	Brain_Nucleus_accumbens_basal_ganglia
DESCARTES_FETAL_PLACENTA_SMOOTH_MUSCLE_CELLS	0.722322	0.988395	0.0190971	0.291864	0.830041	22	1	Brain_Nucleus_accumbens_basal_ganglia
DESCARTES_FETAL_PLACENTA_STROMAL_CELLS	0.3708	0.988395	0.0305805	-0.436686	-1.07063	13	1	Brain_Nucleus_accumbens_basal_ganglia
DESCARTES_FETAL_PLACENTA_SYNCYTIOTROPHOBLASTS_AND_VILLOUS_CYTOTROPHOBLASTS	0.331271	0.988395	0.0323433	0.428108	1.10344	15	1	Brain_Nucleus_accumbens_basal_ganglia
DESCARTES_FETAL_PLACENTA_TROPHOBLAST_GIANT_CELLS	0.248829	0.988395	0.0386758	-0.482361	-1.18261	13	1	Brain_Nucleus_accumbens_basal_ganglia
DESCARTES_FETAL_PLACENTA_VASCULAR_ENDOTHELIAL_CELLS	0.265153	0.988395	0.0371987	-0.466872	-1.17108	14	1	Brain_Nucleus_accumbens_basal_ganglia
DESCARTES_FETAL_SPLEEN_AFP_ALB_POSITIVE_CELLS	0.855154	0.991189	0.0168207	-0.239746	-0.765408	39	1	Brain_Nucleus_accumbens_basal_ganglia
DESCARTES_FETAL_SPLEEN_LYMPHOID_CELLS	0.0707717	0.963099	0.0753642	-0.553976	-1.44481	16	1	Brain_Nucleus_accumbens_basal_ganglia
DESCARTES_FETAL_SPLEEN_MEGAKARYOCYTES	0.8472	0.990089	0.016831	0.275374	0.721758	16	1	Brain_Nucleus_accumbens_basal_ganglia
DESCARTES_FETAL_SPLEEN_MESOTHELIAL_CELLS	0.660469	0.988395	0.0207091	-0.275588	-0.883434	40	1	Brain_Nucleus_accumbens_basal_ganglia
DESCARTES_FETAL_SPLEEN_MYELOID_CELLS	0.947915	0.99776	0.0151691	0.234161	0.603549	15	1	Brain_Nucleus_accumbens_basal_ganglia
DESCARTES_FETAL_STOMACH_CILIATED_EPITHELIAL_CELLS	0.219216	0.980983	0.0410055	0.308259	1.13637	81	1	Brain_Nucleus_accumbens_basal_ganglia
DESCARTES_FETAL_STOMACH_ENS_NEURONS	0.563815	0.988395	0.0230576	-0.35948	-0.921015	15	1	Brain_Nucleus_accumbens_basal_ganglia
DESCARTES_FETAL_STOMACH_ERYTHROBLASTS	0.109252	0.963099	0.0602958	0.460196	1.33055	24	1	Brain_Nucleus_accumbens_basal_ganglia
DESCARTES_FETAL_STOMACH_MYELOID_CELLS	0.634604	0.988395	0.0212923	-0.319086	-0.873967	20	1	Brain_Nucleus_accumbens_basal_ganglia
DESCARTES_FETAL_THYMUS_ANTIGEN_PRESENTING_CELLS	0.962241	0.998178	0.015045	-0.205568	-0.653209	38	1	Brain_Nucleus_accumbens_basal_ganglia
DESCARTES_FETAL_THYMUS_STROMAL_CELLS	0.212061	0.976374	0.041711	-0.420819	-1.20248	24	1	Brain_Nucleus_accumbens_basal_ganglia
DESCARTES_FETAL_THYMUS_THYMIC_EPITHELIAL_CELLS	0.593214	0.988395	0.0221882	0.275278	0.923433	48	1	Brain_Nucleus_accumbens_basal_ganglia
DESCARTES_FETAL_THYMUS_VASCULAR_ENDOTHELIAL_CELLS	0.562785	0.988395	0.0229272	-0.324416	-0.927013	24	1	Brain_Nucleus_accumbens_basal_ganglia
DESCARTES_MAIN_FETAL_ADRENOCORTICAL_CELLS	0.683975	0.988395	0.0202881	-0.341768	-0.837918	13	1	Brain_Nucleus_accumbens_basal_ganglia
DESCARTES_MAIN_FETAL_AFP_ALB_POSITIVE_CELLS	0.146982	0.964223	0.0515059	0.427427	1.26319	26	1	Brain_Nucleus_accumbens_basal_ganglia
DESCARTES_MAIN_FETAL_ANTIGEN_PRESENTING_CELLS	0.494149	0.988395	0.0253364	0.325873	0.971937	27	1	Brain_Nucleus_accumbens_basal_ganglia
DESCARTES_MAIN_FETAL_CCL19_CCL21_POSITIVE_CELLS	0.718164	0.988395	0.0192466	0.266846	0.853347	37	1	Brain_Nucleus_accumbens_basal_ganglia
DESCARTES_MAIN_FETAL_CILIATED_EPITHELIAL_CELLS	0.182391	0.9705	0.0451751	0.278006	1.13296	158	1	Brain_Nucleus_accumbens_basal_ganglia
DESCARTES_MAIN_FETAL_CLC_IL5RA_POSITIVE_CELLS	0.0411531	0.963099	0.0993535	-0.480321	-1.48332	33	1	Brain_Nucleus_accumbens_basal_ganglia
DESCARTES_MAIN_FETAL_CORNEAL_AND_CONJUNCTIVAL_EPITHELIAL_CELLS	0.73316	0.988395	0.0190026	-0.248738	-0.851699	55	1	Brain_Nucleus_accumbens_basal_ganglia
DESCARTES_MAIN_FETAL_CSH1_CSH2_POSITIVE_CELLS	0.1878	0.972771	0.0448289	0.471367	1.23546	16	1	Brain_Nucleus_accumbens_basal_ganglia
DESCARTES_MAIN_FETAL_DUCTAL_CELLS	0.530937	0.988395	0.0237073	0.384654	0.954224	13	1	Brain_Nucleus_accumbens_basal_ganglia
DESCARTES_MAIN_FETAL_ELF3_AGBL2_POSITIVE_CELLS	0.706356	0.988395	0.0196113	-0.263021	-0.856173	43	1	Brain_Nucleus_accumbens_basal_ganglia
DESCARTES_MAIN_FETAL_ENDOCARDIAL_CELLS	0.00817384	0.963099	0.226232	0.643052	1.71129	17	1	Brain_Nucleus_accumbens_basal_ganglia
DESCARTES_MAIN_FETAL_ERYTHROBLASTS	0.0495148	0.963099	0.0901888	0.394432	1.3762	59	1	Brain_Nucleus_accumbens_basal_ganglia
DESCARTES_MAIN_FETAL_EXTRAVILLOUS_TROPHOBLASTS	0.565157	0.988395	0.0229554	0.359675	0.927059	15	1	Brain_Nucleus_accumbens_basal_ganglia
DESCARTES_MAIN_FETAL_HEPATOBLASTS	0.213436	0.976374	0.0419532	-0.439152	-1.21442	21	1	Brain_Nucleus_accumbens_basal_ganglia
DESCARTES_MAIN_FETAL_IGFBP1_DKK1_POSITIVE_CELLS	0.764931	0.988395	0.0184655	0.27146	0.809647	27	1	Brain_Nucleus_accumbens_basal_ganglia
DESCARTES_MAIN_FETAL_INTESTINAL_EPITHELIAL_CELLS	0.564447	0.988395	0.0232994	-0.376183	-0.922294	13	1	Brain_Nucleus_accumbens_basal_ganglia
DESCARTES_MAIN_FETAL_LENS_FIBRE_CELLS	0.64479	0.988395	0.0210673	-0.276872	-0.892109	41	1	Brain_Nucleus_accumbens_basal_ganglia
DESCARTES_MAIN_FETAL_MEGAKARYOCYTES	0.669895	0.988395	0.0204667	0.292107	0.871226	27	1	Brain_Nucleus_accumbens_basal_ganglia
DESCARTES_MAIN_FETAL_MICROGLIA	0.460761	0.988395	0.026216	-0.337509	-0.994413	27	1	Brain_Nucleus_accumbens_basal_ganglia
DESCARTES_MAIN_FETAL_PAEP_MECOM_POSITIVE_CELLS	0.697158	0.988395	0.0197367	0.276235	0.856608	32	1	Brain_Nucleus_accumbens_basal_ganglia
DESCARTES_MAIN_FETAL_PARIETAL_AND_CHIEF_CELLS	0.840309	0.989121	0.016831	-0.260559	-0.744542	24	1	Brain_Nucleus_accumbens_basal_ganglia
DESCARTES_MAIN_FETAL_PDE1C_ACSM3_POSITIVE_CELLS	0.0752623	0.963099	0.0733447	-0.372761	-1.31556	65	1	Brain_Nucleus_accumbens_basal_ganglia
DESCARTES_MAIN_FETAL_PHOTORECEPTOR_CELLS	0.361851	0.988395	0.0307354	-0.420215	-1.07662	15	1	Brain_Nucleus_accumbens_basal_ganglia
DESCARTES_MAIN_FETAL_RETINAL_PIGMENT_CELLS	0.543348	0.988395	0.0236056	-0.307593	-0.941716	32	1	Brain_Nucleus_accumbens_basal_ganglia
DESCARTES_MAIN_FETAL_SATB2_LRRC7_POSITIVE_CELLS	0.630981	0.988395	0.0212037	0.33322	0.886764	17	1	Brain_Nucleus_accumbens_basal_ganglia
DESCARTES_MAIN_FETAL_SATELLITE_CELLS	0.725005	0.988395	0.0188641	0.326519	0.810006	13	1	Brain_Nucleus_accumbens_basal_ganglia
DESCARTES_MAIN_FETAL_SKELETAL_MUSCLE_CELLS	0.25545	0.988395	0.0375129	-0.392349	-1.15599	27	1	Brain_Nucleus_accumbens_basal_ganglia
DESCARTES_MAIN_FETAL_SLC26A4_PAEP_POSITIVE_CELLS	0.577932	0.988395	0.0225385	0.264738	0.937976	64	1	Brain_Nucleus_accumbens_basal_ganglia
DESCARTES_MAIN_FETAL_SQUAMOUS_EPITHELIAL_CELLS	0.127087	0.963974	0.0548754	0.539792	1.33908	13	1	Brain_Nucleus_accumbens_basal_ganglia
DESCARTES_MAIN_FETAL_STELLATE_CELLS	0.0675046	0.963099	0.0777922	-0.580855	-1.45699	14	1	Brain_Nucleus_accumbens_basal_ganglia
DESCARTES_MAIN_FETAL_SYNCYTIOTROPHOBLASTS_AND_VILLOUS_CYTOTROPHOBLASTS	0.169652	0.964223	0.0475641	0.42552	1.24433	25	1	Brain_Nucleus_accumbens_basal_ganglia
DESCARTES_MAIN_FETAL_THYMIC_EPITHELIAL_CELLS	0.190855	0.97534	0.0442843	0.361787	1.1905	43	1	Brain_Nucleus_accumbens_basal_ganglia
DESCARTES_MAIN_FETAL_THYMOCYTES	0.916921	0.99637	0.0159419	-0.261586	-0.641333	13	1	Brain_Nucleus_accumbens_basal_ganglia
DESCARTES_MAIN_FETAL_TROPHOBLAST_GIANT_CELLS	0.234963	0.985993	0.0396816	-0.424442	-1.18651	22	1	Brain_Nucleus_accumbens_basal_ganglia
DESERT_PERIPORTAL_HEPATOCELLULAR_CARCINOMA_SUBCLASS_UP	0.0694669	0.963099	0.0764929	-0.425279	-1.37029	41	1	Brain_Nucleus_accumbens_basal_ganglia
DESERT_PERIVENOUS_HEPATOCELLULAR_CARCINOMA_SUBCLASS_UP	0.351664	0.988395	0.0311681	-0.338129	-1.06358	36	1	Brain_Nucleus_accumbens_basal_ganglia
DESERT_STEM_CELL_HEPATOCELLULAR_CARCINOMA_SUBCLASS_UP	0.457438	0.988395	0.026401	0.295759	0.996853	49	1	Brain_Nucleus_accumbens_basal_ganglia
DEURIG_T_CELL_PROLYMPHOCYTIC_LEUKEMIA_DN	0.751484	0.988395	0.0184381	0.243157	0.854718	61	1	Brain_Nucleus_accumbens_basal_ganglia
DEURIG_T_CELL_PROLYMPHOCYTIC_LEUKEMIA_UP	0.251895	0.988395	0.0379537	0.292997	1.10511	93	1	Brain_Nucleus_accumbens_basal_ganglia
DE_YY1_TARGETS_DN	0.45003	0.988395	0.0267333	0.367237	1.00253	19	1	Brain_Nucleus_accumbens_basal_ganglia
DIAZ_CHRONIC_MYELOGENOUS_LEUKEMIA_DN	0.743035	0.988395	0.0187994	-0.296199	-0.801373	19	1	Brain_Nucleus_accumbens_basal_ganglia
DIAZ_CHRONIC_MYELOGENOUS_LEUKEMIA_UP	0.569315	0.988395	0.0224459	0.219553	0.967643	329	1	Brain_Nucleus_accumbens_basal_ganglia
DICER1_TARGET_GENES	0.905009	0.994934	0.0158392	0.256159	0.660247	15	1	Brain_Nucleus_accumbens_basal_ganglia
DIDO1_TARGET_GENES	0.597504	0.988395	0.0224676	-0.215279	-0.960475	365	1	Brain_Nucleus_accumbens_basal_ganglia
DING_LUNG_CANCER_EXPRESSION_BY_COPY_NUMBER	0.571087	0.988395	0.0227758	-0.324157	-0.917868	23	1	Brain_Nucleus_accumbens_basal_ganglia
DITTMER_PTHLH_TARGETS_DN	0.803832	0.988395	0.0175688	0.292018	0.752674	15	1	Brain_Nucleus_accumbens_basal_ganglia
DITTMER_PTHLH_TARGETS_UP	0.64866	0.988395	0.0209467	0.304062	0.879124	24	1	Brain_Nucleus_accumbens_basal_ganglia
DLX2_TARGET_GENES	0.974124	0.998178	0.0147379	0.195748	0.67052	54	1	Brain_Nucleus_accumbens_basal_ganglia
DLX4_TARGET_GENES	0.684672	0.988395	0.0202881	-0.221299	-0.917907	182	1	Brain_Nucleus_accumbens_basal_ganglia
DLX6_TARGET_GENES	0.306464	0.988395	0.0338729	-0.281303	-1.0688	98	1	Brain_Nucleus_accumbens_basal_ganglia
DMRT1_TARGET_GENES	0.65809	0.988395	0.0206808	-0.245781	-0.906882	83	1	Brain_Nucleus_accumbens_basal_ganglia
DNMT1_TARGET_GENES	0.932129	0.997147	0.0155016	-0.214123	-0.710643	47	1	Brain_Nucleus_accumbens_basal_ganglia
DNMT3A_TARGET_GENES	0.829643	0.988826	0.0170992	-0.218185	-0.84237	108	1	Brain_Nucleus_accumbens_basal_ganglia
DOANE_BREAST_CANCER_CLASSES_UP	0.635982	0.988395	0.0211402	-0.325931	-0.87227	18	1	Brain_Nucleus_accumbens_basal_ganglia
DOANE_BREAST_CANCER_ESR1_UP	0.744906	0.988395	0.0187111	-0.269936	-0.826425	32	1	Brain_Nucleus_accumbens_basal_ganglia
DOANE_RESPONSE_TO_ANDROGEN_DN	0.461017	0.988395	0.0263119	0.294367	0.995463	50	1	Brain_Nucleus_accumbens_basal_ganglia
DOANE_RESPONSE_TO_ANDROGEN_UP	0.746918	0.988395	0.0185996	-0.26727	-0.825381	33	1	Brain_Nucleus_accumbens_basal_ganglia
DODD_NASOPHARYNGEAL_CARCINOMA_DN	0.897812	0.993779	0.0156489	0.197351	0.86584	315	1	Brain_Nucleus_accumbens_basal_ganglia
DODD_NASOPHARYNGEAL_CARCINOMA_UP	0.675235	0.988395	0.0205129	-0.209787	-0.94329	395	1	Brain_Nucleus_accumbens_basal_ganglia
DOUGLAS_BMI1_TARGETS_DN	0.738196	0.988395	0.0189331	-0.242334	-0.861333	67	1	Brain_Nucleus_accumbens_basal_ganglia
DOUGLAS_BMI1_TARGETS_UP	0.340336	0.988395	0.0318724	0.268957	1.05186	118	1	Brain_Nucleus_accumbens_basal_ganglia
DR1_Q3	0.1668	0.964223	0.0479064	-0.351997	-1.20527	55	1	Brain_Nucleus_accumbens_basal_ganglia
DR3_Q4	0.524291	0.988395	0.0240671	0.345577	0.956405	20	1	Brain_Nucleus_accumbens_basal_ganglia
DR4_Q2	0.299375	0.988395	0.0345671	-0.345031	-1.10154	39	1	Brain_Nucleus_accumbens_basal_ganglia
DURAND_STROMA_NS_UP	0.286545	0.988395	0.0353398	0.352561	1.11457	35	1	Brain_Nucleus_accumbens_basal_ganglia
DURAND_STROMA_S_UP	0.407117	0.988395	0.028635	-0.304677	-1.01863	49	1	Brain_Nucleus_accumbens_basal_ganglia
DURANTE_ADULT_OLFACTORY_NEUROEPITHELIUM_DENDRITIC_CELLS	0.45887	0.988395	0.0262897	0.355124	0.996189	21	1	Brain_Nucleus_accumbens_basal_ganglia
DURANTE_ADULT_OLFACTORY_NEUROEPITHELIUM_FIBROBLASTS_STROMAL_CELLS	0.555957	0.988395	0.0232994	-0.351488	-0.928559	17	1	Brain_Nucleus_accumbens_basal_ganglia
DURANTE_ADULT_OLFACTORY_NEUROEPITHELIUM_IMMATURE_NEURONS	0.763534	0.988395	0.0184537	0.277429	0.811273	25	1	Brain_Nucleus_accumbens_basal_ganglia
DURANTE_ADULT_OLFACTORY_NEUROEPITHELIUM_MACROPHAGES	0.698819	0.988395	0.0196977	-0.309938	-0.829468	18	1	Brain_Nucleus_accumbens_basal_ganglia
DURANTE_ADULT_OLFACTORY_NEUROEPITHELIUM_MATURE_NEURONS	0.228778	0.981007	0.0402298	0.365712	1.16187	36	1	Brain_Nucleus_accumbens_basal_ganglia
DURANTE_ADULT_OLFACTORY_NEUROEPITHELIUM_NK_CELLS	0.276766	0.988395	0.0360192	-0.430789	-1.1529	18	1	Brain_Nucleus_accumbens_basal_ganglia
DURANTE_ADULT_OLFACTORY_NEUROEPITHELIUM_OLFACTORY_ENSHEATHING_GLIA	0.851918	0.990949	0.0166598	0.26073	0.741499	22	1	Brain_Nucleus_accumbens_basal_ganglia
DURANTE_ADULT_OLFACTORY_NEUROEPITHELIUM_PERICYTES	0.309211	0.988395	0.0336788	0.415472	1.10565	17	1	Brain_Nucleus_accumbens_basal_ganglia
DURANTE_ADULT_OLFACTORY_NEUROEPITHELIUM_RESPIRATORY_CILIATED_CELLS	0.681416	0.988395	0.0201569	-0.267297	-0.870094	43	1	Brain_Nucleus_accumbens_basal_ganglia
DURANTE_ADULT_OLFACTORY_NEUROEPITHELIUM_VASCULAR_SMOOTH_MUSCLE_CELLS	0.5552	0.988395	0.0232762	0.357961	0.938221	16	1	Brain_Nucleus_accumbens_basal_ganglia
DURCHDEWALD_SKIN_CARCINOGENESIS_DN	0.97391	0.998178	0.0147497	0.19586	0.647518	44	1	Brain_Nucleus_accumbens_basal_ganglia
DURCHDEWALD_SKIN_CARCINOGENESIS_UP	0.60778	0.988395	0.0218788	0.315002	0.903173	23	1	Brain_Nucleus_accumbens_basal_ganglia
DUTERTRE_ESTRADIOL_RESPONSE_24HR_DN	0.253507	0.988395	0.0379193	-0.297759	-1.10891	88	1	Brain_Nucleus_accumbens_basal_ganglia
DUTERTRE_ESTRADIOL_RESPONSE_24HR_UP	0.831472	0.988826	0.0170641	0.227256	0.820454	71	1	Brain_Nucleus_accumbens_basal_ganglia
DUTERTRE_ESTRADIOL_RESPONSE_6HR_DN	0.729806	0.988395	0.0190683	-0.299646	-0.810699	19	1	Brain_Nucleus_accumbens_basal_ganglia
DUTERTRE_ESTRADIOL_RESPONSE_6HR_UP	0.304242	0.988395	0.0342693	-0.324364	-1.09255	51	1	Brain_Nucleus_accumbens_basal_ganglia
DYRK1A_TARGET_GENES	0.305623	0.988395	0.0342024	-0.262798	-1.06422	152	1	Brain_Nucleus_accumbens_basal_ganglia
E12_Q6	0.252857	0.988395	0.0379881	-0.338316	-1.13627	50	1	Brain_Nucleus_accumbens_basal_ganglia
E2A_Q2	0.31702	0.988395	0.0332235	-0.357752	-1.09528	32	1	Brain_Nucleus_accumbens_basal_ganglia
E2F1DP1RB_01	0.206745	0.976374	0.0424486	-0.382865	-1.18938	34	1	Brain_Nucleus_accumbens_basal_ganglia
E2F1DP1_01	0.135593	0.964223	0.0534318	-0.40713	-1.27127	35	1	Brain_Nucleus_accumbens_basal_ganglia
E2F1DP2_01	0.135593	0.964223	0.0534318	-0.40713	-1.27127	35	1	Brain_Nucleus_accumbens_basal_ganglia
E2F1_Q3	0.796356	0.988395	0.0177564	-0.261729	-0.793593	31	1	Brain_Nucleus_accumbens_basal_ganglia
E2F1_Q3_01	0.730831	0.988395	0.0189903	0.272136	0.838537	31	1	Brain_Nucleus_accumbens_basal_ganglia
E2F1_Q4	0.160437	0.964223	0.0487095	-0.401857	-1.24101	33	1	Brain_Nucleus_accumbens_basal_ganglia
E2F1_Q4_01	0.867812	0.991333	0.0164574	0.243015	0.748805	31	1	Brain_Nucleus_accumbens_basal_ganglia
E2F1_Q6	0.0763419	0.963099	0.0722438	-0.445935	-1.37713	33	1	Brain_Nucleus_accumbens_basal_ganglia
E2F1_Q6_01	0.46837	0.988395	0.0260554	-0.318333	-0.988912	34	1	Brain_Nucleus_accumbens_basal_ganglia
E2F1_UP.V1_DN	0.775469	0.988395	0.0181136	-0.263081	-0.80544	32	1	Brain_Nucleus_accumbens_basal_ganglia
E2F1_UP.V1_UP	0.715905	0.988395	0.0192341	0.260107	0.855907	43	1	Brain_Nucleus_accumbens_basal_ganglia
E2F2_TARGET_GENES	0.49959	0.988395	0.0254189	-0.223895	-0.984114	307	1	Brain_Nucleus_accumbens_basal_ganglia
E2F3_UP.V1_DN	0.23546	0.986442	0.0396432	0.400528	1.17125	25	1	Brain_Nucleus_accumbens_basal_ganglia
E2F3_UP.V1_UP	0.623252	0.988395	0.0214263	-0.292285	-0.894848	32	1	Brain_Nucleus_accumbens_basal_ganglia
E2F4DP1_01	0.0390828	0.963099	0.102168	-0.473399	-1.4782	35	1	Brain_Nucleus_accumbens_basal_ganglia
E2F4DP2_01	0.135593	0.964223	0.0534318	-0.40713	-1.27127	35	1	Brain_Nucleus_accumbens_basal_ganglia
E2F5_TARGET_GENES	0.924478	0.996614	0.0160551	-0.195415	-0.840301	250	1	Brain_Nucleus_accumbens_basal_ganglia
E2F_02	0.135593	0.964223	0.0534318	-0.40713	-1.27127	35	1	Brain_Nucleus_accumbens_basal_ganglia
E2F_03	0.322555	0.988395	0.0331119	-0.337377	-1.08151	40	1	Brain_Nucleus_accumbens_basal_ganglia
E2F_Q2	0.796087	0.988395	0.0178681	-0.262004	-0.787664	30	1	Brain_Nucleus_accumbens_basal_ganglia
E2F_Q3	0.851889	0.990949	0.0166633	-0.244844	-0.756125	33	1	Brain_Nucleus_accumbens_basal_ganglia
E2F_Q3_01	0.951307	0.998178	0.0151175	-0.21518	-0.668464	34	1	Brain_Nucleus_accumbens_basal_ganglia
E2F_Q4	0.178607	0.968228	0.0460296	-0.392938	-1.22068	34	1	Brain_Nucleus_accumbens_basal_ganglia
E2F_Q4_01	0.7917	0.988395	0.0178606	0.264268	0.795957	28	1	Brain_Nucleus_accumbens_basal_ganglia
E2F_Q6	0.180119	0.969038	0.0457215	-0.395747	-1.22214	33	1	Brain_Nucleus_accumbens_basal_ganglia
E2F_Q6_01	0.5833	0.988395	0.0225057	-0.30305	-0.918881	31	1	Brain_Nucleus_accumbens_basal_ganglia
E47_01	0.95003	0.998178	0.0152179	0.213049	0.67686	36	1	Brain_Nucleus_accumbens_basal_ganglia
E47_02	0.241275	0.988395	0.039152	-0.359801	-1.14869	39	1	Brain_Nucleus_accumbens_basal_ganglia
E4BP4_01	0.948662	0.997815	0.0151722	-0.216424	-0.662596	32	1	Brain_Nucleus_accumbens_basal_ganglia
E4F1_Q6	0.0277557	0.963099	0.121293	0.493433	1.51225	30	1	Brain_Nucleus_accumbens_basal_ganglia
EBAUER_TARGETS_OF_PAX3_FOXO1_FUSION_UP	0.852329	0.991156	0.0166123	0.23859	0.771953	39	1	Brain_Nucleus_accumbens_basal_ganglia
EBNA1BP2_TARGET_GENES	0.907378	0.995302	0.015868	-0.213051	-0.764702	71	1	Brain_Nucleus_accumbens_basal_ganglia
EFC_Q6	0.538324	0.988395	0.0236175	0.289084	0.949026	42	1	Brain_Nucleus_accumbens_basal_ganglia
EGFR_UP.V1_DN	0.56301	0.988395	0.022978	0.290555	0.934434	38	1	Brain_Nucleus_accumbens_basal_ganglia
EGFR_UP.V1_UP	0.830204	0.988826	0.0172657	-0.242726	-0.78516	42	1	Brain_Nucleus_accumbens_basal_ganglia
EGR1_01	0.732093	0.988395	0.0188277	0.260211	0.847046	40	1	Brain_Nucleus_accumbens_basal_ganglia
EGR2_01	0.901482	0.99479	0.0159451	-0.235087	-0.712811	31	1	Brain_Nucleus_accumbens_basal_ganglia
EGR3_01	0.985401	0.998178	0.0144432	0.197404	0.499746	14	1	Brain_Nucleus_accumbens_basal_ganglia
EGR_Q6	0.700337	0.988395	0.0195084	0.262905	0.863083	42	1	Brain_Nucleus_accumbens_basal_ganglia
EIF4E_UP	0.184068	0.971266	0.0454735	-0.444016	-1.24123	22	1	Brain_Nucleus_accumbens_basal_ganglia
ELF1_Q6	0.0367249	0.963099	0.105814	0.456459	1.45018	36	1	Brain_Nucleus_accumbens_basal_ganglia
ELF2_TARGET_GENES	0.0786999	0.963099	0.0721461	-0.261759	-1.16914	368	1	Brain_Nucleus_accumbens_basal_ganglia
ELF5_TARGET_GENES	0.0169627	0.963099	0.156279	-0.373647	-1.42438	100	1	Brain_Nucleus_accumbens_basal_ganglia
ELK1_01	0.17101	0.96433	0.0472585	-0.350516	-1.2002	55	1	Brain_Nucleus_accumbens_basal_ganglia
ELK1_02	0.777287	0.988395	0.0181441	-0.249135	-0.822508	46	1	Brain_Nucleus_accumbens_basal_ganglia
ELVIDGE_HIF1A_AND_HIF2A_TARGETS_DN	0.521073	0.988395	0.0244441	-0.348907	-0.955645	20	1	Brain_Nucleus_accumbens_basal_ganglia
ELVIDGE_HIF1A_TARGETS_DN	0.78476	0.988395	0.0179168	0.288054	0.786367	19	1	Brain_Nucleus_accumbens_basal_ganglia
ELVIDGE_HIF1A_TARGETS_UP	0.923855	0.996482	0.0154487	0.240039	0.664324	20	1	Brain_Nucleus_accumbens_basal_ganglia
ELVIDGE_HYPOXIA_BY_DMOG_UP	0.6023	0.988395	0.0221194	0.305071	0.909892	27	1	Brain_Nucleus_accumbens_basal_ganglia
ELVIDGE_HYPOXIA_DN	0.533053	0.988395	0.0239624	-0.299992	-0.948053	37	1	Brain_Nucleus_accumbens_basal_ganglia
ELVIDGE_HYPOXIA_UP	0.654837	0.988395	0.0205454	0.286867	0.879179	30	1	Brain_Nucleus_accumbens_basal_ganglia
EMX1_TARGET_GENES	0.938291	0.997168	0.0154208	-0.209133	-0.707855	52	1	Brain_Nucleus_accumbens_basal_ganglia
EN1_01	0.7606	0.988395	0.0184185	0.302129	0.791883	16	1	Brain_Nucleus_accumbens_basal_ganglia
ENGELMANN_CANCER_PROGENITORS_DN	0.738558	0.988395	0.0185877	0.322237	0.799384	13	1	Brain_Nucleus_accumbens_basal_ganglia
ENGELMANN_CANCER_PROGENITORS_UP	0.0359458	0.963099	0.105814	0.6279	1.55765	13	1	Brain_Nucleus_accumbens_basal_ganglia
ENK_UV_RESPONSE_EPIDERMIS_DN	0.499105	0.988395	0.0249319	-0.258611	-0.980078	96	1	Brain_Nucleus_accumbens_basal_ganglia
ENK_UV_RESPONSE_EPIDERMIS_UP	0.144471	0.964223	0.0514678	0.340807	1.21223	65	1	Brain_Nucleus_accumbens_basal_ganglia
ENK_UV_RESPONSE_KERATINOCYTE_DN	0.763861	0.988395	0.0183135	0.229331	0.864975	93	1	Brain_Nucleus_accumbens_basal_ganglia
ENK_UV_RESPONSE_KERATINOCYTE_UP	0.0307174	0.963099	0.115167	-0.35211	-1.35781	106	1	Brain_Nucleus_accumbens_basal_ganglia
EPC1_TARGET_GENES	0.805161	0.988395	0.0175798	0.243054	0.806293	45	1	Brain_Nucleus_accumbens_basal_ganglia
EPPERT_HSC_R	0.792944	0.988395	0.0178345	-0.284239	-0.769015	19	1	Brain_Nucleus_accumbens_basal_ganglia
EPPERT_PROGENITOR	0.738712	0.988395	0.0189047	0.264031	0.83883	36	1	Brain_Nucleus_accumbens_basal_ganglia
ERBB2_UP.V1_DN	0.141605	0.964223	0.0521662	0.37659	1.24502	44	1	Brain_Nucleus_accumbens_basal_ganglia
ERBB2_UP.V1_UP	0.0424206	0.963099	0.0983849	-0.425662	-1.42312	49	1	Brain_Nucleus_accumbens_basal_ganglia
ERR1_Q2	0.871697	0.991333	0.0165413	-0.236261	-0.754283	39	1	Brain_Nucleus_accumbens_basal_ganglia
ERWIN_COHEN_BLOOD_LIVE_VACCINE_TC_83_AGE_23_48YO_VACCINATED_VS_CONTROL_14DY_UP	0.958267	0.998178	0.0149519	0.194046	0.769581	130	1	Brain_Nucleus_accumbens_basal_ganglia
ERWIN_COHEN_BLOOD_TC_83_AGE_23_48YO_VACCINATED_VS_CONTROL_2DY_UP	0.0742385	0.963099	0.0738611	-0.512915	-1.4184	21	1	Brain_Nucleus_accumbens_basal_ganglia
ERWIN_COHEN_BLOOD_VACCINE_TC_83_AGE_23_48YO_VACCINATED_VS_CONTROL_7DY_UP	0.12435	0.963099	0.056043	-0.515264	-1.34384	16	1	Brain_Nucleus_accumbens_basal_ganglia
ER_Q6	0.165228	0.964223	0.0481914	-0.374082	-1.22444	44	1	Brain_Nucleus_accumbens_basal_ganglia
ER_Q6_01	0.564404	0.988395	0.0229384	0.290032	0.93275	38	1	Brain_Nucleus_accumbens_basal_ganglia
ER_Q6_02	0.279326	0.988395	0.0358688	-0.330639	-1.11048	50	1	Brain_Nucleus_accumbens_basal_ganglia
ESC_J1_UP_EARLY.V1_DN	0.514383	0.988395	0.0245016	-0.313063	-0.958462	32	1	Brain_Nucleus_accumbens_basal_ganglia
ESC_J1_UP_EARLY.V1_UP	0.591316	0.988395	0.0222042	0.279919	0.925422	44	1	Brain_Nucleus_accumbens_basal_ganglia
ESC_J1_UP_LATE.V1_DN	0.284568	0.988395	0.0354995	0.350207	1.11261	36	1	Brain_Nucleus_accumbens_basal_ganglia
ESC_J1_UP_LATE.V1_UP	0.347904	0.988395	0.0313191	-0.37489	-1.081	25	1	Brain_Nucleus_accumbens_basal_ganglia
ESC_V6.5_UP_EARLY.V1_DN	0.549296	0.988395	0.0233169	-0.327977	-0.937187	24	1	Brain_Nucleus_accumbens_basal_ganglia
ESC_V6.5_UP_EARLY.V1_UP	0.0742367	0.963099	0.0734471	-0.445156	-1.38289	34	1	Brain_Nucleus_accumbens_basal_ganglia
ESC_V6.5_UP_LATE.V1_DN	0.045011	0.963099	0.0949836	0.431245	1.42571	44	1	Brain_Nucleus_accumbens_basal_ganglia
ESC_V6.5_UP_LATE.V1_UP	0.657154	0.988395	0.0205919	-0.282169	-0.876566	34	1	Brain_Nucleus_accumbens_basal_ganglia
ETF_Q6	0.320837	0.988395	0.0329523	-0.391317	-1.10803	23	1	Brain_Nucleus_accumbens_basal_ganglia
ETS1_B	0.606422	0.988395	0.0220247	-0.283479	-0.913397	41	1	Brain_Nucleus_accumbens_basal_ganglia
ETS2_B	0.563101	0.988395	0.0230747	-0.282015	-0.940237	48	1	Brain_Nucleus_accumbens_basal_ganglia
ETS_Q4	0.523934	0.988395	0.0243108	-0.293617	-0.955767	43	1	Brain_Nucleus_accumbens_basal_ganglia
EVI1_04	0.487583	0.988395	0.0255715	0.332031	0.981263	26	1	Brain_Nucleus_accumbens_basal_ganglia
EVI1_05	0.852547	0.991156	0.0167246	0.270117	0.727653	18	1	Brain_Nucleus_accumbens_basal_ganglia
EWSR1_TARGET_GENES	0.591086	0.988395	0.022698	-0.228829	-0.94925	184	1	Brain_Nucleus_accumbens_basal_ganglia
F10_TARGET_GENES	0.207349	0.976374	0.0426557	-0.364779	-1.17997	42	1	Brain_Nucleus_accumbens_basal_ganglia
FAC1_01	0.101423	0.963099	0.0625245	-0.505437	-1.36747	19	1	Brain_Nucleus_accumbens_basal_ganglia
FALVELLA_SMOKERS_WITH_LUNG_CANCER	0.4506	0.988395	0.0267563	0.386211	1.01226	16	1	Brain_Nucleus_accumbens_basal_ganglia
FAN_EMBRYONIC_CTX_ASTROCYTE_1	0.512393	0.988395	0.0244441	0.348154	0.963537	20	1	Brain_Nucleus_accumbens_basal_ganglia
FAN_EMBRYONIC_CTX_ASTROCYTE_2	0.459768	0.988395	0.0264234	0.322099	0.998836	32	1	Brain_Nucleus_accumbens_basal_ganglia
FAN_EMBRYONIC_CTX_BIG_GROUPS_BRAIN_ENDOTHELIAL	0.0728916	0.963099	0.074388	-0.347825	-1.28674	84	1	Brain_Nucleus_accumbens_basal_ganglia
FAN_EMBRYONIC_CTX_BIG_GROUPS_BRAIN_IMMUNE	0.179661	0.969038	0.0458609	-0.389395	-1.21589	35	1	Brain_Nucleus_accumbens_basal_ganglia
FAN_EMBRYONIC_CTX_BIG_GROUPS_CAJAL_RETZIUS	0.702111	0.988395	0.0195512	-0.232316	-0.900311	110	1	Brain_Nucleus_accumbens_basal_ganglia
FAN_EMBRYONIC_CTX_BIG_GROUPS_GLIAL	0.292785	0.988395	0.0347184	0.394234	1.12117	22	1	Brain_Nucleus_accumbens_basal_ganglia
FAN_EMBRYONIC_CTX_BIG_GROUPS_MICROGLIA	0.306195	0.988395	0.0337949	0.3141	1.08555	56	1	Brain_Nucleus_accumbens_basal_ganglia
FAN_EMBRYONIC_CTX_BRAIN_B_CELL	0.431505	0.988395	0.0274574	-0.360077	-1.01958	23	1	Brain_Nucleus_accumbens_basal_ganglia
FAN_EMBRYONIC_CTX_BRAIN_EFFECTOR_T_CELL	0.746322	0.988395	0.0186115	-0.267401	-0.825786	33	1	Brain_Nucleus_accumbens_basal_ganglia
FAN_EMBRYONIC_CTX_BRAIN_ENDOTHELIAL_1	0.37156	0.988395	0.030156	-0.270973	-1.03683	102	1	Brain_Nucleus_accumbens_basal_ganglia
FAN_EMBRYONIC_CTX_BRAIN_ENDOTHELIAL_2	0.118846	0.963099	0.0576941	-0.354708	-1.25185	65	1	Brain_Nucleus_accumbens_basal_ganglia
FAN_EMBRYONIC_CTX_BRAIN_MYELOID	0.578842	0.988395	0.0225768	0.290106	0.927728	37	1	Brain_Nucleus_accumbens_basal_ganglia
FAN_EMBRYONIC_CTX_BRAIN_NAIVE_LIKE_T_CELL	0.22146	0.981007	0.0410894	-0.395214	-1.18813	30	1	Brain_Nucleus_accumbens_basal_ganglia
FAN_EMBRYONIC_CTX_EX_4_EXCITATORY_NEURON	0.482353	0.988395	0.0255436	-0.314253	-0.98126	35	1	Brain_Nucleus_accumbens_basal_ganglia
FAN_EMBRYONIC_CTX_MICROGLIA_1	0.0653176	0.963099	0.0786527	0.442117	1.38907	34	1	Brain_Nucleus_accumbens_basal_ganglia
FAN_EMBRYONIC_CTX_NSC_2	0.00338376	0.963099	0.35482	0.489168	1.6756	54	1	Brain_Nucleus_accumbens_basal_ganglia
FAN_EMBRYONIC_CTX_OLIG	0.410028	0.988395	0.0286084	-0.251264	-1.01728	151	1	Brain_Nucleus_accumbens_basal_ganglia
FAN_OVARY_CL0_XBP1_SELK_HIGH_STROMAL_CELL	0.778065	0.988395	0.0179846	-0.274557	-0.791687	25	1	Brain_Nucleus_accumbens_basal_ganglia
FAN_OVARY_CL10_PUTATIVE_EARLY_ATRESIA_GRANULOSA_CELL	0.713195	0.988395	0.0194446	-0.250332	-0.862543	57	1	Brain_Nucleus_accumbens_basal_ganglia
FAN_OVARY_CL11_MURAL_GRANULOSA_CELL	0.58915	0.988395	0.0222842	0.258542	0.933407	71	1	Brain_Nucleus_accumbens_basal_ganglia
FAN_OVARY_CL12_T_LYMPHOCYTE_NK_CELL_2	0.292668	0.988395	0.0347184	-0.390273	-1.12536	25	1	Brain_Nucleus_accumbens_basal_ganglia
FAN_OVARY_CL13_MONOCYTE_MACROPHAGE	0.537296	0.988395	0.0237615	0.255536	0.963814	93	1	Brain_Nucleus_accumbens_basal_ganglia
FAN_OVARY_CL14_MATURE_SMOOTH_MUSCLE_CELL	0.477501	0.988395	0.0258396	-0.288113	-0.981571	54	1	Brain_Nucleus_accumbens_basal_ganglia
FAN_OVARY_CL15_SMALL_ANTRAL_FOLLICLE_GRANULOSA_CELL	0.936546	0.997168	0.0154332	0.201011	0.777777	110	1	Brain_Nucleus_accumbens_basal_ganglia
FAN_OVARY_CL16_LYMPHATIC_ENDOTHELIAL_CELL	0.252414	0.988395	0.0380919	-0.349435	-1.13747	43	1	Brain_Nucleus_accumbens_basal_ganglia
FAN_OVARY_CL17_PUTATIVE_APOPTOTIC_SMOOTH_MUSCLE_CELL	0.319187	0.988395	0.0332235	-0.333566	-1.08581	43	1	Brain_Nucleus_accumbens_basal_ganglia
FAN_OVARY_CL18_B_LYMPHOCYTE	0.629622	0.988395	0.0213616	0.242137	0.924459	101	1	Brain_Nucleus_accumbens_basal_ganglia
FAN_OVARY_CL1_GPRC5A_TNFRS12A_HIGH_SELECTABLE_FOLLICLE_STROMAL_CELL	0.431982	0.988395	0.0275468	-0.280027	-1.00798	72	1	Brain_Nucleus_accumbens_basal_ganglia
FAN_OVARY_CL2_PUTATIVE_EARLY_ATRETIC_FOLLICLE_THECAL_CELL_1	0.777778	0.988395	0.0180489	0.290366	0.792677	19	1	Brain_Nucleus_accumbens_basal_ganglia
FAN_OVARY_CL3_MATURE_CUMULUS_GRANULOSA_CELL_1	0.385811	0.988395	0.0294489	0.312179	1.03965	46	1	Brain_Nucleus_accumbens_basal_ganglia
FAN_OVARY_CL4_T_LYMPHOCYTE_NK_CELL_1	0.999599	1	0.0144721	-0.146372	-0.491604	50	1	Brain_Nucleus_accumbens_basal_ganglia
FAN_OVARY_CL5_HEALTHY_SELECTABLE_FOLLICLE_THECAL_CELL	0.899049	0.99408	0.0161332	-0.218726	-0.764205	62	1	Brain_Nucleus_accumbens_basal_ganglia
FAN_OVARY_CL6_PUTATIVE_EARLY_ATRETIC_FOLLICLE_THECAL_CELL_2	0.547458	0.988395	0.023387	0.275036	0.950544	56	1	Brain_Nucleus_accumbens_basal_ganglia
FAN_OVARY_CL7_ANGEIOGENIC_ENDOTHELIAL_CELL	0.781212	0.988395	0.0181709	-0.243975	-0.827862	53	1	Brain_Nucleus_accumbens_basal_ganglia
FAN_OVARY_CL8_MATURE_CUMULUS_GRANULOSA_CELL_2	0.142518	0.964223	0.0517751	0.287894	1.16521	150	1	Brain_Nucleus_accumbens_basal_ganglia
FAN_OVARY_CL9_PUTATIVE_APOPTOTIC_ENDOTHELIAL_CELL	0.608895	0.988395	0.0217654	0.256162	0.924813	71	1	Brain_Nucleus_accumbens_basal_ganglia
FARMER_BREAST_CANCER_APOCRINE_VS_BASAL	0.922269	0.996412	0.0157342	-0.212655	-0.73655	59	1	Brain_Nucleus_accumbens_basal_ganglia
FARMER_BREAST_CANCER_APOCRINE_VS_LUMINAL	0.273632	0.988395	0.0361407	0.309493	1.10567	67	1	Brain_Nucleus_accumbens_basal_ganglia
FARMER_BREAST_CANCER_BASAL_VS_LULMINAL	0.428258	0.988395	0.0275795	0.279662	1.01151	72	1	Brain_Nucleus_accumbens_basal_ganglia
FERNANDEZ_BOUND_BY_MYC	0.675095	0.988395	0.0202653	0.275497	0.87526	36	1	Brain_Nucleus_accumbens_basal_ganglia
FERRANDO_T_ALL_WITH_MLL_ENL_FUSION_UP	0.832037	0.988826	0.017057	0.273603	0.746915	19	1	Brain_Nucleus_accumbens_basal_ganglia
FERREIRA_EWINGS_SARCOMA_UNSTABLE_VS_STABLE_DN	0.680634	0.988395	0.0201254	0.286689	0.863485	28	1	Brain_Nucleus_accumbens_basal_ganglia
FERREIRA_EWINGS_SARCOMA_UNSTABLE_VS_STABLE_UP	0.870099	0.991333	0.0162976	0.233031	0.761744	41	1	Brain_Nucleus_accumbens_basal_ganglia
FEVR_CTNNB1_TARGETS_DN	0.618045	0.988395	0.0214763	0.236247	0.936948	130	1	Brain_Nucleus_accumbens_basal_ganglia
FEVR_CTNNB1_TARGETS_UP	0.101912	0.963099	0.0618193	0.300835	1.21135	145	1	Brain_Nucleus_accumbens_basal_ganglia
FEV_TARGET_GENES	0.596165	0.988395	0.0217962	0.215314	0.961625	381	1	Brain_Nucleus_accumbens_basal_ganglia
FIGUEROA_AML_METHYLATION_CLUSTER_1_UP	0.259685	0.988395	0.0375463	0.384975	1.14821	27	1	Brain_Nucleus_accumbens_basal_ganglia
FIGUEROA_AML_METHYLATION_CLUSTER_2_UP	0.953442	0.998178	0.014919	0.233284	0.590579	14	1	Brain_Nucleus_accumbens_basal_ganglia
FIGUEROA_AML_METHYLATION_CLUSTER_3_UP	0.354691	0.988395	0.0310401	0.333422	1.06625	37	1	Brain_Nucleus_accumbens_basal_ganglia
FIGUEROA_AML_METHYLATION_CLUSTER_4_UP	0.914597	0.99637	0.0158552	0.233046	0.688731	26	1	Brain_Nucleus_accumbens_basal_ganglia
FIGUEROA_AML_METHYLATION_CLUSTER_6_UP	0.983101	0.998178	0.0145883	-0.189789	-0.586106	33	1	Brain_Nucleus_accumbens_basal_ganglia
FIGUEROA_AML_METHYLATION_CLUSTER_7_UP	0.741776	0.988395	0.0186552	-0.276896	-0.815828	27	1	Brain_Nucleus_accumbens_basal_ganglia
FIRESTEIN_PROLIFERATION	0.288008	0.988395	0.0349976	0.399051	1.11941	21	1	Brain_Nucleus_accumbens_basal_ganglia
FISCHER_DIRECT_P53_TARGETS_META_ANALYSIS	0.886563	0.992496	0.0161234	0.218724	0.783056	68	1	Brain_Nucleus_accumbens_basal_ganglia
FISCHER_DREAM_TARGETS	0.129532	0.963974	0.0542501	0.272685	1.15607	221	1	Brain_Nucleus_accumbens_basal_ganglia
FISCHER_G1_S_CELL_CYCLE	0.920396	0.996411	0.0154829	0.219615	0.717887	41	1	Brain_Nucleus_accumbens_basal_ganglia
FISCHER_G2_M_CELL_CYCLE	0.556546	0.988395	0.0230804	0.285991	0.938872	42	1	Brain_Nucleus_accumbens_basal_ganglia
FLECHNER_BIOPSY_KIDNEY_TRANSPLANT_OK_VS_DONOR_UP	0.390609	0.988395	0.0292709	-0.26328	-1.02474	114	1	Brain_Nucleus_accumbens_basal_ganglia
FLECHNER_BIOPSY_KIDNEY_TRANSPLANT_REJECTED_VS_OK_DN	0.14251	0.964223	0.0524449	-0.292971	-1.16823	135	1	Brain_Nucleus_accumbens_basal_ganglia
FLECHNER_PBL_KIDNEY_TRANSPLANT_OK_VS_DONOR_UP	0.590457	0.988395	0.0221989	-0.295906	-0.913816	33	1	Brain_Nucleus_accumbens_basal_ganglia
FLETCHER_PBMC_BCG_10W_INFANT_BCG_STIMULATED_VS_UNSTIMULATED_10W_DN	0.563143	0.988395	0.0228821	0.275952	0.943237	53	1	Brain_Nucleus_accumbens_basal_ganglia
FLETCHER_PBMC_BCG_10W_INFANT_BCG_STIMULATED_VS_UNSTIMULATED_10W_UP	0.814725	0.988395	0.0174887	-0.271873	-0.76001	22	1	Brain_Nucleus_accumbens_basal_ganglia
FLETCHER_PBMC_BCG_10W_INFANT_PPD_STIMULATED_VS_UNSTIMULATED_10W_DN	0.592615	0.988395	0.0222896	0.289025	0.918238	36	1	Brain_Nucleus_accumbens_basal_ganglia
FLETCHER_PBMC_BCG_10W_INFANT_PPD_STIMULATED_VS_UNSTIMULATED_10W_UP	0.723274	0.988395	0.0194403	-0.330536	-0.81038	13	1	Brain_Nucleus_accumbens_basal_ganglia
FLORIO_NEOCORTEX_BASAL_RADIAL_GLIA_DN	0.0437137	0.963099	0.0967542	0.453337	1.43316	35	1	Brain_Nucleus_accumbens_basal_ganglia
FLORIO_NEOCORTEX_BASAL_RADIAL_GLIA_UP	0.60016	0.988395	0.0220142	0.256576	0.929844	73	1	Brain_Nucleus_accumbens_basal_ganglia
FONTAINE_FOLLICULAR_THYROID_ADENOMA_DN	0.400973	0.988395	0.0290585	-0.416257	-1.04412	14	1	Brain_Nucleus_accumbens_basal_ganglia
FONTAINE_FOLLICULAR_THYROID_ADENOMA_UP	0.0526	0.963099	0.0878686	0.566806	1.48561	16	1	Brain_Nucleus_accumbens_basal_ganglia
FONTAINE_PAPILLARY_THYROID_CARCINOMA_DN	0.634247	0.988395	0.0209611	0.345727	0.875241	14	1	Brain_Nucleus_accumbens_basal_ganglia
FONTAINE_PAPILLARY_THYROID_CARCINOMA_UP	0.0284797	0.963099	0.120421	-0.594564	-1.57072	17	1	Brain_Nucleus_accumbens_basal_ganglia
FOROUTAN_INTEGRATED_TGFB_EMT_UP	0.616045	0.988395	0.0215921	0.346033	0.891896	15	1	Brain_Nucleus_accumbens_basal_ganglia
FOROUTAN_PRODRANK_TGFB_EMT_DN	0.295628	0.988395	0.0347046	-0.429958	-1.13586	17	1	Brain_Nucleus_accumbens_basal_ganglia
FOROUTAN_PRODRANK_TGFB_EMT_UP	0.484605	0.988395	0.0256205	0.334972	0.979544	25	1	Brain_Nucleus_accumbens_basal_ganglia
FOROUTAN_TGFB_EMT_DN	0.292196	0.988395	0.0350541	-0.415472	-1.13796	20	1	Brain_Nucleus_accumbens_basal_ganglia
FOROUTAN_TGFB_EMT_UP	0.484605	0.988395	0.0256205	0.334972	0.979544	25	1	Brain_Nucleus_accumbens_basal_ganglia
FORTSCHEGGER_PHF8_TARGETS_DN	0.227931	0.981007	0.0406743	-0.268923	-1.10145	164	1	Brain_Nucleus_accumbens_basal_ganglia
FORTSCHEGGER_PHF8_TARGETS_UP	0.930283	0.996806	0.0153313	0.211806	0.739006	59	1	Brain_Nucleus_accumbens_basal_ganglia
FOSTER_KDM1A_TARGETS_DN	0.405565	0.988395	0.0283717	0.291937	1.02321	60	1	Brain_Nucleus_accumbens_basal_ganglia
FOSTER_KDM1A_TARGETS_UP	0.39493	0.988395	0.0289128	0.294399	1.02718	59	1	Brain_Nucleus_accumbens_basal_ganglia
FOSTER_TOLERANT_MACROPHAGE_DN	0.796355	0.988395	0.0175981	0.228591	0.845543	82	1	Brain_Nucleus_accumbens_basal_ganglia
FOSTER_TOLERANT_MACROPHAGE_UP	0.413004	0.988395	0.0283456	0.323338	1.02725	36	1	Brain_Nucleus_accumbens_basal_ganglia
FOURATI_BLOOD_TWINRIX_AGE_25_83YO_RESPONDERS_VS_POOR_RESPONDERS_0DY_DN	0.442739	0.988395	0.0267793	0.249931	1.00354	141	1	Brain_Nucleus_accumbens_basal_ganglia
FOURATI_BLOOD_TWINRIX_AGE_25_83YO_RESPONDERS_VS_POOR_RESPONDERS_0DY_UP	0.817112	0.988395	0.0173193	-0.219974	-0.841693	102	1	Brain_Nucleus_accumbens_basal_ganglia
FOURNIER_ACINAR_DEVELOPMENT_LATE_2	0.17504	0.967138	0.0465167	0.329377	1.17921	68	1	Brain_Nucleus_accumbens_basal_ganglia
FOXD2_TARGET_GENES	0.989159	0.999282	0.01491	-0.178581	-0.774639	268	1	Brain_Nucleus_accumbens_basal_ganglia
FOXD3_01	0.580176	0.988395	0.0225275	-0.309142	-0.917426	28	1	Brain_Nucleus_accumbens_basal_ganglia
FOXE1_TARGET_GENES	0.213025	0.976374	0.0421316	-0.276517	-1.11394	145	1	Brain_Nucleus_accumbens_basal_ganglia
FOXG1_TARGET_GENES	0.975576	0.998178	0.014682	0.188046	0.744755	129	1	Brain_Nucleus_accumbens_basal_ganglia
FOXH1_TARGET_GENES	0.691108	0.988395	0.0200494	-0.224907	-0.9132	155	1	Brain_Nucleus_accumbens_basal_ganglia
FOXJ2_01	0.316636	0.988395	0.0333862	-0.396636	-1.10878	22	1	Brain_Nucleus_accumbens_basal_ganglia
FOXJ2_02	0.568118	0.988395	0.0228877	-0.302734	-0.92684	32	1	Brain_Nucleus_accumbens_basal_ganglia
FOXJ2_TARGET_GENES	0.996994	1	0.0145011	0.16885	0.660852	119	1	Brain_Nucleus_accumbens_basal_ganglia
FOXM1_01	0.0760257	0.963099	0.0728384	-0.415312	-1.3519	43	1	Brain_Nucleus_accumbens_basal_ganglia
FOXN3_TARGET_GENES	0.45096	0.988395	0.0271139	-0.226104	-0.998182	322	1	Brain_Nucleus_accumbens_basal_ganglia
FOXO1_01	0.925332	0.996666	0.0154084	-0.22976	-0.670376	26	1	Brain_Nucleus_accumbens_basal_ganglia
FOXO1_02	0.0468025	0.963099	0.0937158	-0.53676	-1.48434	21	1	Brain_Nucleus_accumbens_basal_ganglia
FOXO3_01	0.688734	0.988395	0.0198635	-0.298302	-0.844658	23	1	Brain_Nucleus_accumbens_basal_ganglia
FOXO4_01	0.670232	0.988395	0.0201749	-0.295443	-0.862022	26	1	Brain_Nucleus_accumbens_basal_ganglia
FOXO4_02	0.00988302	0.963099	0.206652	-0.548605	-1.64927	30	1	Brain_Nucleus_accumbens_basal_ganglia
FOXO4_TARGET_GENES	0.309382	0.988395	0.0335254	0.31691	1.08323	53	1	Brain_Nucleus_accumbens_basal_ganglia
FOXP2_TARGET_GENES	0.930947	0.996806	0.0151418	0.192474	0.866503	419	1	Brain_Nucleus_accumbens_basal_ganglia
FOXR2_TARGET_GENES	0.381568	0.988395	0.0299096	-0.296482	-1.03228	61	1	Brain_Nucleus_accumbens_basal_ganglia
FOX_Q2	0.579495	0.988395	0.0226097	-0.303897	-0.921449	31	1	Brain_Nucleus_accumbens_basal_ganglia
FRANCO_BLOOD_SANOFI_PASTEUR_SA_INACTIVATED_INFLUENZA_VACCINE_CORRELATED_WITH_ANTIBODY_RESPONSE_AGE_18_40YO_1DY_POSITIVE	0.297648	0.988395	0.0344445	0.419128	1.11538	17	1	Brain_Nucleus_accumbens_basal_ganglia
FRASOR_RESPONSE_TO_ESTRADIOL_DN	0.612548	0.988395	0.02175	-0.328447	-0.888622	19	1	Brain_Nucleus_accumbens_basal_ganglia
FREAC2_01	0.87721	0.991659	0.0162283	-0.247664	-0.714143	25	1	Brain_Nucleus_accumbens_basal_ganglia
FREAC3_01	0.0992336	0.963099	0.0634555	-0.444436	-1.33611	30	1	Brain_Nucleus_accumbens_basal_ganglia
FREAC4_01	0.699464	0.988395	0.0195512	-0.29551	-0.844415	24	1	Brain_Nucleus_accumbens_basal_ganglia
FREAC7_01	0.089268	0.963099	0.0665002	-0.480161	-1.37205	24	1	Brain_Nucleus_accumbens_basal_ganglia
FUJII_YBX1_TARGETS_DN	0.0810061	0.963099	0.0699072	0.407327	1.3372	42	1	Brain_Nucleus_accumbens_basal_ganglia
FULCHER_INFLAMMATORY_RESPONSE_LECTIN_VS_LPS_DN	0.513052	0.988395	0.0246304	0.253445	0.973792	105	1	Brain_Nucleus_accumbens_basal_ganglia
FULCHER_INFLAMMATORY_RESPONSE_LECTIN_VS_LPS_UP	0.111156	0.963099	0.059715	-0.30246	-1.19911	129	1	Brain_Nucleus_accumbens_basal_ganglia
FURUKAWA_DUSP6_TARGETS_PCI35_DN	0.426313	0.988395	0.0279611	-0.407967	-1.02333	14	1	Brain_Nucleus_accumbens_basal_ganglia
FURUKAWA_DUSP6_TARGETS_PCI35_UP	0.840215	0.989121	0.016914	0.271089	0.740052	19	1	Brain_Nucleus_accumbens_basal_ganglia
FXR1_TARGET_GENES	0.632573	0.988395	0.0217859	-0.218991	-0.944752	259	1	Brain_Nucleus_accumbens_basal_ganglia
FXR_IR1_Q6	0.314692	0.988395	0.0334366	-0.411505	-1.11334	19	1	Brain_Nucleus_accumbens_basal_ganglia
FXR_Q3	0.586506	0.988395	0.0221829	0.360371	0.912313	14	1	Brain_Nucleus_accumbens_basal_ganglia
GABP_B	0.948544	0.99776	0.0151509	0.206832	0.711393	55	1	Brain_Nucleus_accumbens_basal_ganglia
GABRIELY_MIR21_TARGETS	0.956216	0.998178	0.0151357	-0.208765	-0.663369	38	1	Brain_Nucleus_accumbens_basal_ganglia
GACAATC_MIR219	0.547869	0.988395	0.023346	0.335152	0.940162	21	1	Brain_Nucleus_accumbens_basal_ganglia
GACTGTT_MIR212_MIR132	0.197095	0.976242	0.0438558	-0.44624	-1.23402	21	1	Brain_Nucleus_accumbens_basal_ganglia
GAGACTG_MIR452	0.825	0.988826	0.0172194	0.281903	0.73887	16	1	Brain_Nucleus_accumbens_basal_ganglia
GAGCCAG_MIR149	0.870205	0.991333	0.0163506	0.25563	0.726992	22	1	Brain_Nucleus_accumbens_basal_ganglia
GAGCCTG_MIR484	0.197088	0.976242	0.0435843	0.446711	1.21949	19	1	Brain_Nucleus_accumbens_basal_ganglia
GAGCTGG_MIR337	0.117729	0.963099	0.0575902	0.429567	1.3057	29	1	Brain_Nucleus_accumbens_basal_ganglia
GAJATE_RESPONSE_TO_TRABECTEDIN_UP	0.752889	0.988395	0.0187713	-0.314493	-0.788862	14	1	Brain_Nucleus_accumbens_basal_ganglia
GALE_APL_WITH_FLT3_MUTATED_UP	0.810055	0.988395	0.0176862	-0.296676	-0.744171	14	1	Brain_Nucleus_accumbens_basal_ganglia
GAL_LEUKEMIC_STEM_CELL_DN	0.286619	0.988395	0.0350682	0.32171	1.09964	53	1	Brain_Nucleus_accumbens_basal_ganglia
GAL_LEUKEMIC_STEM_CELL_UP	0.257603	0.988395	0.0373964	0.405311	1.15268	22	1	Brain_Nucleus_accumbens_basal_ganglia
GAO_ESOPHAGUS_25W_C1_CILIATED_EPITHELIAL_CELLS	0.0506811	0.963099	0.0896376	0.335097	1.29888	111	1	Brain_Nucleus_accumbens_basal_ganglia
GAO_ESOPHAGUS_25W_C3_FGFR1LOW_EPITHELIAL_CELLS	0.443822	0.988395	0.0270118	-0.385816	-1.00623	16	1	Brain_Nucleus_accumbens_basal_ganglia
GAO_ESOPHAGUS_25W_C4_FGFR1HIGH_EPITHELIAL_CELLS	0.79347	0.988395	0.0178159	-0.24377	-0.812727	48	1	Brain_Nucleus_accumbens_basal_ganglia
GAO_LARGE_INTESTINE_24W_C11_PANETH_LIKE_CELL	0.545273	0.988395	0.0235224	0.276545	0.951166	55	1	Brain_Nucleus_accumbens_basal_ganglia
GAO_LARGE_INTESTINE_24W_C1_DCLK1POS_PROGENITOR	0.265448	0.988395	0.0367473	-0.399253	-1.15125	25	1	Brain_Nucleus_accumbens_basal_ganglia
GAO_LARGE_INTESTINE_24W_C2_MKI67POS_PROGENITOR	0.475691	0.988395	0.0259758	-0.356957	-0.987119	21	1	Brain_Nucleus_accumbens_basal_ganglia
GAO_LARGE_INTESTINE_ADULT_CA_ENTEROENDOCRINE_CELLS	0.325446	0.988395	0.0327825	-0.319262	-1.07227	50	1	Brain_Nucleus_accumbens_basal_ganglia
GAO_LARGE_INTESTINE_ADULT_CE_OLFM4HIGH_STEM_CELL	0.793185	0.988395	0.0176568	0.229068	0.847307	82	1	Brain_Nucleus_accumbens_basal_ganglia
GAO_LARGE_INTESTINE_ADULT_CH_MKI67HIGH_CELLS	0.837024	0.988826	0.0169697	0.272073	0.74274	19	1	Brain_Nucleus_accumbens_basal_ganglia
GAO_LARGE_INTESTINE_ADULT_CI_MESENCHYMAL_CELLS	0.173085	0.965131	0.046958	-0.332745	-1.18539	68	1	Brain_Nucleus_accumbens_basal_ganglia
GAO_LARGE_INTESTINE_ADULT_CJ_IMMUNE_CELLS	0.343638	0.988395	0.0316262	-0.27486	-1.0517	102	1	Brain_Nucleus_accumbens_basal_ganglia
GAO_SMALL_INTESTINE_24W_C4_ENTEROCYTE_PROGENITOR_SUBTYPE_2	0.0444	0.963099	0.095857	0.577831	1.5145	16	1	Brain_Nucleus_accumbens_basal_ganglia
GAO_STOMACH_24W_C5_PUTATIVE_PIT_CELL_PROGENITOR	0.0755573	0.963099	0.072342	0.567681	1.43714	14	1	Brain_Nucleus_accumbens_basal_ganglia
GARCIA_PINERES_PBMC_HPV_16_L1_VLP_AGE_18_25YO_2MO_DN	0.304201	0.988395	0.0339775	-0.30332	-1.08595	69	1	Brain_Nucleus_accumbens_basal_ganglia
GARCIA_PINERES_PBMC_HPV_16_L1_VLP_AGE_18_25YO_2MO_UP	0.222684	0.981007	0.0405315	0.338789	1.15067	51	1	Brain_Nucleus_accumbens_basal_ganglia
GARCIA_PINERES_PBMC_HPV_16_L1_VLP_AGE_18_25YO_STIMULATED_VS_UNSTIMULATED_0DY_VACCINATION_INDEPENDENT_DN	0.281411	0.988395	0.0354703	-0.383968	-1.1313	27	1	Brain_Nucleus_accumbens_basal_ganglia
GARCIA_PINERES_PBMC_HPV_16_L1_VLP_AGE_18_25YO_STIMULATED_VS_UNSTIMULATED_0DY_VACCINATION_INDEPENDENT_UP	0.996607	1	0.014449	0.169051	0.56709	48	1	Brain_Nucleus_accumbens_basal_ganglia
GARCIA_TARGETS_OF_FLI1_AND_DAX1_DN	0.367343	0.988395	0.0304986	-0.330205	-1.04925	38	1	Brain_Nucleus_accumbens_basal_ganglia
GARGALOVIC_RESPONSE_TO_OXIDIZED_PHOSPHOLIPIDS_BLUE_DN	0.164039	0.964223	0.0482234	0.495297	1.27662	15	1	Brain_Nucleus_accumbens_basal_ganglia
GARGALOVIC_RESPONSE_TO_OXIDIZED_PHOSPHOLIPIDS_BLUE_UP	0.82452	0.988826	0.0170851	-0.261515	-0.763029	26	1	Brain_Nucleus_accumbens_basal_ganglia
GARGALOVIC_RESPONSE_TO_OXIDIZED_PHOSPHOLIPIDS_GREY_DN	0.349833	0.988395	0.0309976	0.441235	1.09459	13	1	Brain_Nucleus_accumbens_basal_ganglia
GARGALOVIC_RESPONSE_TO_OXIDIZED_PHOSPHOLIPIDS_TURQUOISE_UP	0.463678	0.988395	0.0262749	-0.371725	-0.994826	18	1	Brain_Nucleus_accumbens_basal_ganglia
GARY_CD5_TARGETS_DN	0.221106	0.981007	0.0410474	0.297293	1.12662	96	1	Brain_Nucleus_accumbens_basal_ganglia
GARY_CD5_TARGETS_UP	0.0189017	0.963099	0.147705	-0.369446	-1.41141	101	1	Brain_Nucleus_accumbens_basal_ganglia
GATA1_01	0.734714	0.988395	0.019019	0.268111	0.836814	33	1	Brain_Nucleus_accumbens_basal_ganglia
GATA1_02	0.52038	0.988395	0.0241541	0.295046	0.96044	40	1	Brain_Nucleus_accumbens_basal_ganglia
GATA1_03	0.50497	0.988395	0.0247279	-0.311658	-0.962459	33	1	Brain_Nucleus_accumbens_basal_ganglia
GATA1_04	0.835704	0.988826	0.017057	0.246353	0.774006	34	1	Brain_Nucleus_accumbens_basal_ganglia
GATA1_05	0.712505	0.988395	0.0192341	0.263454	0.857602	40	1	Brain_Nucleus_accumbens_basal_ganglia
GATA2_01	0.838021	0.988826	0.0169522	0.271511	0.741204	19	1	Brain_Nucleus_accumbens_basal_ganglia
GATA3_01	0.468769	0.988395	0.02615	-0.31079	-0.98756	38	1	Brain_Nucleus_accumbens_basal_ganglia
GATA4_Q3	0.765519	0.988395	0.0183406	-0.268286	-0.813474	31	1	Brain_Nucleus_accumbens_basal_ganglia
GATA6_01	0.339407	0.988395	0.0319403	-0.355583	-1.07817	31	1	Brain_Nucleus_accumbens_basal_ganglia
GATAAGR_GATA_C	0.135549	0.964223	0.0533897	0.359642	1.23192	54	1	Brain_Nucleus_accumbens_basal_ganglia
GATA_C	0.878959	0.992254	0.0164206	-0.234304	-0.748033	39	1	Brain_Nucleus_accumbens_basal_ganglia
GATA_Q6	0.434307	0.988395	0.0272885	0.355611	1.01133	22	1	Brain_Nucleus_accumbens_basal_ganglia
GATGKMRGCG_UNKNOWN	0.0392582	0.963099	0.101377	0.608658	1.54087	14	1	Brain_Nucleus_accumbens_basal_ganglia
GATTGGY_NFY_Q6_01	0.486976	0.988395	0.025726	-0.232062	-0.987112	223	1	Brain_Nucleus_accumbens_basal_ganglia
GAUCHER_PBMC_YF_VAX_STAMARIL_UNKNOWN_AGE_10DY_DN	0.446261	0.988395	0.0268718	-0.355964	-1.00793	23	1	Brain_Nucleus_accumbens_basal_ganglia
GAUCHER_PBMC_YF_VAX_STAMARIL_UNKNOWN_AGE_10DY_UP	0.256879	0.988395	0.0376809	-0.35832	-1.13859	38	1	Brain_Nucleus_accumbens_basal_ganglia
GAUCHER_PBMC_YF_VAX_STAMARIL_UNKNOWN_AGE_14DY_UP	0.259868	0.988395	0.0373798	-0.458271	-1.17412	15	1	Brain_Nucleus_accumbens_basal_ganglia
GAUCHER_PBMC_YF_VAX_STAMARIL_UNKNOWN_AGE_3DY_DN	0.0973647	0.963099	0.0640052	-0.490621	-1.37151	22	1	Brain_Nucleus_accumbens_basal_ganglia
GAUCHER_PBMC_YF_VAX_STAMARIL_UNKNOWN_AGE_3DY_UP	0.597242	0.988395	0.0221035	-0.278626	-0.915917	45	1	Brain_Nucleus_accumbens_basal_ganglia
GAUCHER_PBMC_YF_VAX_STAMARIL_UNKNOWN_AGE_60DY_UP	0.504291	0.988395	0.0248131	0.376604	0.970693	15	1	Brain_Nucleus_accumbens_basal_ganglia
GAUCHER_PBMC_YF_VAX_STAMARIL_UNKNOWN_AGE_7DY_DN	0.776475	0.988395	0.018267	-0.255592	-0.819334	40	1	Brain_Nucleus_accumbens_basal_ganglia
GAUCHER_PBMC_YF_VAX_STAMARIL_UNKNOWN_AGE_7DY_UP	0.69994	0.988395	0.019728	-0.252031	-0.868399	57	1	Brain_Nucleus_accumbens_basal_ganglia
GAURNIER_PSMD4_TARGETS	0.709025	0.988395	0.0194786	-0.307864	-0.823917	18	1	Brain_Nucleus_accumbens_basal_ganglia
GAUSSMANN_MLL_AF4_FUSION_TARGETS_A_DN	0.957021	0.998178	0.014922	-0.21481	-0.626757	26	1	Brain_Nucleus_accumbens_basal_ganglia
GAUSSMANN_MLL_AF4_FUSION_TARGETS_A_UP	0.203008	0.976374	0.0426789	0.36409	1.1852	40	1	Brain_Nucleus_accumbens_basal_ganglia
GAUSSMANN_MLL_AF4_FUSION_TARGETS_C_UP	0.869992	0.991333	0.0164674	-0.238733	-0.754458	37	1	Brain_Nucleus_accumbens_basal_ganglia
GAUSSMANN_MLL_AF4_FUSION_TARGETS_E_UP	0.680224	0.988395	0.0201254	-0.327495	-0.839067	15	1	Brain_Nucleus_accumbens_basal_ganglia
GAUSSMANN_MLL_AF4_FUSION_TARGETS_F_UP	0.75005	0.988395	0.0187673	-0.257495	-0.832936	42	1	Brain_Nucleus_accumbens_basal_ganglia
GAUSSMANN_MLL_AF4_FUSION_TARGETS_G_UP	0.498704	0.988395	0.0249851	0.288019	0.973996	50	1	Brain_Nucleus_accumbens_basal_ganglia
GAUTAM_EYE_CHOROID_SCLERA_ACTIVATED_T_CELLS	0.445105	0.988395	0.0268101	-0.340965	-1.0046	27	1	Brain_Nucleus_accumbens_basal_ganglia
GAUTAM_EYE_CHOROID_SCLERA_CHOROID_ENDOTHELIAL_CELLS	0.112485	0.963099	0.0590383	-0.445166	-1.3211	28	1	Brain_Nucleus_accumbens_basal_ganglia
GAUTAM_EYE_CHOROID_SCLERA_FIBROBLASTS	0.974875	0.998178	0.0147527	-0.198054	-0.618426	35	1	Brain_Nucleus_accumbens_basal_ganglia
GAUTAM_EYE_CHOROID_SCLERA_MELANOCYTES	0.0524405	0.963099	0.0883886	-0.481124	-1.44641	30	1	Brain_Nucleus_accumbens_basal_ganglia
GAUTAM_EYE_CHOROID_SCLERA_MONOCYTES	0.206104	0.976374	0.0423574	-0.41028	-1.20882	27	1	Brain_Nucleus_accumbens_basal_ganglia
GAUTAM_EYE_CORNEA_CONJUNCTIVAL_CELLS	0.905215	0.994934	0.0157437	0.247735	0.685623	20	1	Brain_Nucleus_accumbens_basal_ganglia
GAUTAM_EYE_CORNEA_CYTOTOXIC_T_CELLS	0.712525	0.988395	0.0193053	-0.273811	-0.845582	33	1	Brain_Nucleus_accumbens_basal_ganglia
GAUTAM_EYE_CORNEA_ELF3_HIGH_EPITHELIAL_CELLS	0.338409	0.988395	0.0320085	0.343207	1.07831	34	1	Brain_Nucleus_accumbens_basal_ganglia
GAUTAM_EYE_CORNEA_FIBROBLASTS	0.720775	0.988395	0.0193642	-0.262586	-0.849406	42	1	Brain_Nucleus_accumbens_basal_ganglia
GAUTAM_EYE_CORNEA_MELANOCYTES	0.069523	0.963099	0.0764929	-0.38517	-1.34107	61	1	Brain_Nucleus_accumbens_basal_ganglia
GAUTAM_EYE_CORNEA_MONOCYTES	0.601969	0.988395	0.0220614	-0.259882	-0.923703	67	1	Brain_Nucleus_accumbens_basal_ganglia
GAUTAM_EYE_CORNEA_TGFBI_HIGH_EPITHELIAL_CELLS	0.483949	0.988395	0.0256978	0.333025	0.984201	26	1	Brain_Nucleus_accumbens_basal_ganglia
GAUTAM_EYE_IRIS_CILIARY_BODY_ACTIVATED_T_CELLS	0.346246	0.988395	0.031604	-0.359072	-1.07274	29	1	Brain_Nucleus_accumbens_basal_ganglia
GAUTAM_EYE_IRIS_CILIARY_BODY_CILIARY_BODY_CELLS	0.479573	0.988395	0.0257969	0.336175	0.983062	25	1	Brain_Nucleus_accumbens_basal_ganglia
GAUTAM_EYE_IRIS_CILIARY_BODY_CILIARY_BODY_ENDOTHELIAL_CELLS	0.450567	0.988395	0.0266646	0.26907	0.996491	83	1	Brain_Nucleus_accumbens_basal_ganglia
GAUTAM_EYE_IRIS_CILIARY_BODY_COL9A1_HIGH_CILIARY_BODY_CELLS	0.125377	0.963099	0.055995	0.443903	1.29809	25	1	Brain_Nucleus_accumbens_basal_ganglia
GAUTAM_EYE_IRIS_CILIARY_BODY_CRYAA_HIGH_CILIARY_BODY_CELLS	0.265945	0.988395	0.036907	-0.441033	-1.16512	17	1	Brain_Nucleus_accumbens_basal_ganglia
GAUTAM_EYE_IRIS_CILIARY_BODY_CYTOTOXIC_T_CELLS	0.0268753	0.963099	0.124027	-0.599551	-1.58389	17	1	Brain_Nucleus_accumbens_basal_ganglia
GAUTAM_EYE_IRIS_CILIARY_BODY_MEG3_HIGH_FIBROBLASTS	0.092236	0.963099	0.0661161	-0.560914	-1.40697	14	1	Brain_Nucleus_accumbens_basal_ganglia
GAUTAM_EYE_IRIS_CILIARY_BODY_MELANOCYTES	0.140217	0.964223	0.0526869	-0.362149	-1.2338	54	1	Brain_Nucleus_accumbens_basal_ganglia
GAUTAM_EYE_IRIS_CILIARY_BODY_MGP_HIGH_FIBROBLASTS	0.509596	0.988395	0.0246694	-0.366814	-0.956675	16	1	Brain_Nucleus_accumbens_basal_ganglia
GAUTAM_EYE_IRIS_CILIARY_BODY_MONOCYTES	0.886575	0.992496	0.0160453	0.25393	0.702766	20	1	Brain_Nucleus_accumbens_basal_ganglia
GAUTAM_EYE_IRIS_CILIARY_BODY_PIGMENTED_CILIARY_BODY_CELLS	0.517661	0.988395	0.0243805	-0.309338	-0.96097	34	1	Brain_Nucleus_accumbens_basal_ganglia
GAUTAM_EYE_IRIS_CILIARY_BODY_PUTATIVE_STEM_CELLS	0.553153	0.988395	0.0233519	-0.262376	-0.947305	73	1	Brain_Nucleus_accumbens_basal_ganglia
GAUTAM_EYE_IRIS_CILIARY_BODY_SCHWANN_CELLS	0.70016	0.988395	0.019702	-0.311718	-0.823496	17	1	Brain_Nucleus_accumbens_basal_ganglia
GAUTAM_EYE_IRIS_CILIARY_BODY_SMOOTH_MUSCLE_CELLS	0.208275	0.976374	0.0424258	-0.337219	-1.16192	57	1	Brain_Nucleus_accumbens_basal_ganglia
GAUTAM_EYE_IRIS_CILIARY_BODY_WIF1_HIGH_FIBROBLASTS	0.748166	0.988395	0.0185363	0.295244	0.817106	20	1	Brain_Nucleus_accumbens_basal_ganglia
GAVIN_FOXP3_TARGETS_CLUSTER_P2	0.69952	0.988395	0.0196674	-0.316894	-0.826481	16	1	Brain_Nucleus_accumbens_basal_ganglia
GAVIN_FOXP3_TARGETS_CLUSTER_P3	0.633786	0.988395	0.0211597	0.289685	0.89261	31	1	Brain_Nucleus_accumbens_basal_ganglia
GAVIN_FOXP3_TARGETS_CLUSTER_P4	0.847308	0.990089	0.0168379	-0.271441	-0.726443	18	1	Brain_Nucleus_accumbens_basal_ganglia
GAVIN_FOXP3_TARGETS_CLUSTER_P6	0.933067	0.997168	0.0154146	0.240795	0.648663	18	1	Brain_Nucleus_accumbens_basal_ganglia
GAVIN_FOXP3_TARGETS_CLUSTER_T4	0.707683	0.988395	0.019702	-0.327699	-0.821987	14	1	Brain_Nucleus_accumbens_basal_ganglia
GAVIN_FOXP3_TARGETS_CLUSTER_T7	0.936247	0.997168	0.0154146	0.221823	0.668114	28	1	Brain_Nucleus_accumbens_basal_ganglia
GAZDA_DIAMOND_BLACKFAN_ANEMIA_ERYTHROID_DN	0.170668	0.964223	0.0472585	0.293858	1.14925	118	1	Brain_Nucleus_accumbens_basal_ganglia
GAZDA_DIAMOND_BLACKFAN_ANEMIA_MYELOID_DN	0.749542	0.988395	0.0189047	-0.323488	-0.7931	13	1	Brain_Nucleus_accumbens_basal_ganglia
GAZDA_DIAMOND_BLACKFAN_ANEMIA_PROGENITOR_DN	0.674083	0.988395	0.0202699	-0.313234	-0.847461	19	1	Brain_Nucleus_accumbens_basal_ganglia
GCAAAAA_MIR129	0.265237	0.988395	0.0369552	0.379178	1.14205	28	1	Brain_Nucleus_accumbens_basal_ganglia
GCACCTT_MIR18A_MIR18B	0.342565	0.988395	0.0313952	0.443374	1.09989	13	1	Brain_Nucleus_accumbens_basal_ganglia
GCACTTT_MIR175P_MIR20A_MIR106A_MIR106B_MIR20B_MIR519D	0.613804	0.988395	0.0216428	0.247097	0.928949	91	1	Brain_Nucleus_accumbens_basal_ganglia
GCANCTGNY_MYOD_Q6	0.305336	0.988395	0.0342827	-0.263704	-1.06232	145	1	Brain_Nucleus_accumbens_basal_ganglia
GCATTTG_MIR105	0.821407	0.988575	0.0173983	0.263784	0.762669	24	1	Brain_Nucleus_accumbens_basal_ganglia
GCCATNTTG_YY1_Q6	0.992186	0.99965	0.0145679	-0.17677	-0.64081	75	1	Brain_Nucleus_accumbens_basal_ganglia
GCCNNNWTAAR_UNKNOWN	0.287558	0.988395	0.0353832	-0.416971	-1.14207	20	1	Brain_Nucleus_accumbens_basal_ganglia
GCGNNANTTCC_UNKNOWN	0.0875421	0.963099	0.0671281	-0.471559	-1.37588	26	1	Brain_Nucleus_accumbens_basal_ganglia
GCM_ACTG1	0.869461	0.991333	0.0164909	0.253601	0.727127	23	1	Brain_Nucleus_accumbens_basal_ganglia
GCM_APEX1	0.362024	0.988395	0.0308397	0.368896	1.06657	24	1	Brain_Nucleus_accumbens_basal_ganglia
GCM_BECN1	0.642012	0.988395	0.0210189	-0.321757	-0.87052	19	1	Brain_Nucleus_accumbens_basal_ganglia
GCM_BMPR2	0.373646	0.988395	0.030156	-0.404762	-1.0693	17	1	Brain_Nucleus_accumbens_basal_ganglia
GCM_BNIP1	0.856715	0.991261	0.0166361	0.27475	0.708165	15	1	Brain_Nucleus_accumbens_basal_ganglia
GCM_CALM1	0.219689	0.981007	0.0412797	-0.436708	-1.20766	21	1	Brain_Nucleus_accumbens_basal_ganglia
GCM_CBFB	0.228211	0.981007	0.0402497	-0.471452	-1.20789	15	1	Brain_Nucleus_accumbens_basal_ganglia
GCM_CRKL	0.971	0.998178	0.0146556	0.215676	0.546003	14	1	Brain_Nucleus_accumbens_basal_ganglia
GCM_CSNK2B	0.459427	0.988395	0.0264533	-0.389151	-0.997033	15	1	Brain_Nucleus_accumbens_basal_ganglia
GCM_DFFA	0.186512	0.971569	0.0450144	-0.466962	-1.2497	18	1	Brain_Nucleus_accumbens_basal_ganglia
GCM_DLG1	0.466828	0.988395	0.0262897	-0.363291	-0.995044	20	1	Brain_Nucleus_accumbens_basal_ganglia
GCM_ERBB2IP	0.0286781	0.963099	0.11873	0.638489	1.58392	13	1	Brain_Nucleus_accumbens_basal_ganglia
GCM_FANCC	0.543351	0.988395	0.0237194	-0.335151	-0.936904	22	1	Brain_Nucleus_accumbens_basal_ganglia
GCM_GSPT1	0.584702	0.988395	0.0224676	-0.302652	-0.917674	31	1	Brain_Nucleus_accumbens_basal_ganglia
GCM_HMGA2	0.636782	0.988395	0.0211207	-0.325627	-0.871456	18	1	Brain_Nucleus_accumbens_basal_ganglia
GCM_IL6ST	0.879	0.992254	0.0162943	0.264245	0.69259	16	1	Brain_Nucleus_accumbens_basal_ganglia
GCM_ING1	0.810055	0.988395	0.0176862	-0.296695	-0.744218	14	1	Brain_Nucleus_accumbens_basal_ganglia
GCM_MAP4K4	0.47138	0.988395	0.0260554	-0.310015	-0.985096	38	1	Brain_Nucleus_accumbens_basal_ganglia
GCM_MLL	0.229947	0.981007	0.0398169	-0.406304	-1.18548	26	1	Brain_Nucleus_accumbens_basal_ganglia
GCM_MYST2	0.372153	0.988395	0.030156	-0.343684	-1.05221	32	1	Brain_Nucleus_accumbens_basal_ganglia
GCM_NCAM1	0.609541	0.988395	0.0218271	-0.328919	-0.889899	19	1	Brain_Nucleus_accumbens_basal_ganglia
GCM_NF2	0.482558	0.988395	0.0256275	-0.286956	-0.982562	55	1	Brain_Nucleus_accumbens_basal_ganglia
GCM_NPM1	0.681855	0.988395	0.0201165	-0.286487	-0.855891	29	1	Brain_Nucleus_accumbens_basal_ganglia
GCM_PSME1	0.650968	0.988395	0.0207373	0.334518	0.862218	15	1	Brain_Nucleus_accumbens_basal_ganglia
GCM_PTK2	0.426096	0.988395	0.0276615	0.333904	1.01493	29	1	Brain_Nucleus_accumbens_basal_ganglia
GCM_Q2	0.971236	0.998178	0.014732	-0.204737	-0.585032	24	1	Brain_Nucleus_accumbens_basal_ganglia
GCM_RAB10	0.0808561	0.963099	0.0699966	-0.471925	-1.39045	27	1	Brain_Nucleus_accumbens_basal_ganglia
GCM_RAN	0.463074	0.988395	0.0262528	0.311389	0.99579	37	1	Brain_Nucleus_accumbens_basal_ganglia
GCM_RING1	0.798324	0.988395	0.0176641	0.284198	0.77584	19	1	Brain_Nucleus_accumbens_basal_ganglia
GCM_SIRT2	0.48517	0.988395	0.0251933	0.39901	0.989838	13	1	Brain_Nucleus_accumbens_basal_ganglia
GCM_SMARCD1	0.838	0.988826	0.0169906	0.278245	0.729284	16	1	Brain_Nucleus_accumbens_basal_ganglia
GCM_SMO	0.384646	0.988395	0.0295626	-0.404194	-1.05416	16	1	Brain_Nucleus_accumbens_basal_ganglia
GCM_SUFU	0.696803	0.988395	0.0200049	-0.337806	-0.828203	13	1	Brain_Nucleus_accumbens_basal_ganglia
GCM_TPT1	0.8168	0.988395	0.0173659	0.284182	0.744846	16	1	Brain_Nucleus_accumbens_basal_ganglia
GCM_UBE2N	0.963908	0.998178	0.014916	-0.213999	-0.60595	23	1	Brain_Nucleus_accumbens_basal_ganglia
GCM_USP6	0.46118	0.988395	0.0265888	-0.395916	-0.993099	14	1	Brain_Nucleus_accumbens_basal_ganglia
GCM_ZNF198	0.528964	0.988395	0.0240981	-0.34967	-0.94604	19	1	Brain_Nucleus_accumbens_basal_ganglia
GCNP_SHH_UP_EARLY.V1_DN	0.97705	0.998178	0.014732	-0.196196	-0.609489	34	1	Brain_Nucleus_accumbens_basal_ganglia
GCNP_SHH_UP_EARLY.V1_UP	0.191485	0.97534	0.0445674	0.406735	1.21311	27	1	Brain_Nucleus_accumbens_basal_ganglia
GCNP_SHH_UP_LATE.V1_DN	0.968334	0.998178	0.0150149	-0.204698	-0.615385	30	1	Brain_Nucleus_accumbens_basal_ganglia
GCNP_SHH_UP_LATE.V1_UP	0.0873669	0.963099	0.0676915	-0.42248	-1.34247	38	1	Brain_Nucleus_accumbens_basal_ganglia
GCTCTTG_MIR335	0.75	0.988395	0.0185798	0.301114	0.801323	17	1	Brain_Nucleus_accumbens_basal_ganglia
GCTNWTTGK_UNKNOWN	0.540209	0.988395	0.0238039	-0.283663	-0.948374	49	1	Brain_Nucleus_accumbens_basal_ganglia
GCTTGAA_MIR498	0.0811404	0.963099	0.0700863	0.531476	1.41436	17	1	Brain_Nucleus_accumbens_basal_ganglia
GENTILE_UV_HIGH_DOSE_DN	0.694351	0.988395	0.0196501	0.267118	0.864256	39	1	Brain_Nucleus_accumbens_basal_ganglia
GEORGES_TARGETS_OF_MIR192_AND_MIR215	0.394184	0.988395	0.0288046	0.245823	1.0198	185	1	Brain_Nucleus_accumbens_basal_ganglia
GERHOLD_ADIPOGENESIS_DN	0.604656	0.988395	0.0217039	0.354774	0.898142	14	1	Brain_Nucleus_accumbens_basal_ganglia
GERY_CEBP_TARGETS	0.870698	0.991333	0.0166939	-0.281799	-0.690891	13	1	Brain_Nucleus_accumbens_basal_ganglia
GFI1_01	0.062525	0.963099	0.0803259	-0.460619	-1.41021	32	1	Brain_Nucleus_accumbens_basal_ganglia
GGAANCGGAANY_UNKNOWN	0.379511	0.988395	0.0298609	0.348378	1.04929	28	1	Brain_Nucleus_accumbens_basal_ganglia
GGAMTNNNNNTCCY_UNKNOWN	0.21129	0.976374	0.0418427	0.42197	1.20005	22	1	Brain_Nucleus_accumbens_basal_ganglia
GGATTA_PITX2_Q2	0.771343	0.988395	0.0182401	-0.230902	-0.861258	89	1	Brain_Nucleus_accumbens_basal_ganglia
GGCACTT_MIR519E	0.497094	0.988395	0.0251258	-0.357993	-0.968558	19	1	Brain_Nucleus_accumbens_basal_ganglia
GGCAGCT_MIR22	0.252974	0.988395	0.0377317	0.374863	1.14887	30	1	Brain_Nucleus_accumbens_basal_ganglia
GGCAGTG_MIR3243P	0.0125684	0.963099	0.183397	-0.667112	-1.67336	14	1	Brain_Nucleus_accumbens_basal_ganglia
GGCNKCCATNK_UNKNOWN	0.982442	0.998178	0.0144866	0.202463	0.512553	14	1	Brain_Nucleus_accumbens_basal_ganglia
GGCNRNWCTTYS_UNKNOWN	0.760165	0.988395	0.0181594	0.315208	0.781947	13	1	Brain_Nucleus_accumbens_basal_ganglia
GGGACCA_MIR133A_MIR133B	0.472206	0.988395	0.0258896	-0.313212	-0.985208	36	1	Brain_Nucleus_accumbens_basal_ganglia
GGGNNTTTCC_NFKB_Q6_01	0.802396	0.988395	0.0173623	0.301095	0.746936	13	1	Brain_Nucleus_accumbens_basal_ganglia
GGGNRMNNYCAT_UNKNOWN	0.758925	0.988395	0.018493	-0.298192	-0.787763	17	1	Brain_Nucleus_accumbens_basal_ganglia
GGGTGGRR_PAX4_03	0.14373	0.964223	0.0523648	-0.27466	-1.14766	193	1	Brain_Nucleus_accumbens_basal_ganglia
GGGYGTGNY_UNKNOWN	0.22462	0.981007	0.0405518	-0.285158	-1.11546	118	1	Brain_Nucleus_accumbens_basal_ganglia
GGTGTGT_MIR329	0.4924	0.988395	0.0252476	0.373633	0.979298	16	1	Brain_Nucleus_accumbens_basal_ganglia
GHANDHI_DIRECT_IRRADIATION_UP	0.599083	0.988395	0.0220142	0.341446	0.908656	17	1	Brain_Nucleus_accumbens_basal_ganglia
GINESTIER_BREAST_CANCER_20Q13_AMPLIFICATION_DN	0.599559	0.988395	0.0220772	-0.288536	-0.911848	37	1	Brain_Nucleus_accumbens_basal_ganglia
GINESTIER_BREAST_CANCER_20Q13_AMPLIFICATION_UP	0.45047	0.988395	0.0267716	-0.375099	-1.00385	18	1	Brain_Nucleus_accumbens_basal_ganglia
GINESTIER_BREAST_CANCER_ZNF217_AMPLIFIED_DN	0.277135	0.988395	0.0359288	0.29212	1.09218	88	1	Brain_Nucleus_accumbens_basal_ganglia
GINESTIER_BREAST_CANCER_ZNF217_AMPLIFIED_UP	0.0152427	0.963099	0.165406	-0.625169	-1.65157	17	1	Brain_Nucleus_accumbens_basal_ganglia
GKCGCNNNNNNNTGAYG_UNKNOWN	0.0837321	0.963099	0.068945	0.529891	1.41014	17	1	Brain_Nucleus_accumbens_basal_ganglia
GLASS_IGF2BP1_CLIP_TARGETS_KNOCKDOWN_DN	0.606128	0.988395	0.0220037	0.312927	0.904754	24	1	Brain_Nucleus_accumbens_basal_ganglia
GLI1_TARGET_GENES	0.0877193	0.963099	0.0672877	0.312125	1.22838	124	1	Brain_Nucleus_accumbens_basal_ganglia
GLI3_TARGET_GENES	0.230909	0.982932	0.0402298	-0.271633	-1.10292	155	1	Brain_Nucleus_accumbens_basal_ganglia
GLI4_TARGET_GENES	0.965845	0.998178	0.0150812	-0.190277	-0.784877	172	1	Brain_Nucleus_accumbens_basal_ganglia
GNF2_ANK1	0.303667	0.988395	0.0339251	0.394365	1.10627	21	1	Brain_Nucleus_accumbens_basal_ganglia
GNF2_BNIP3L	0.295369	0.988395	0.0345398	0.39326	1.1184	22	1	Brain_Nucleus_accumbens_basal_ganglia
GNF2_CASP1	0.33656	0.988395	0.0322385	-0.40038	-1.09663	20	1	Brain_Nucleus_accumbens_basal_ganglia
GNF2_CCNA1	0.200443	0.976242	0.0433895	0.413112	1.20804	25	1	Brain_Nucleus_accumbens_basal_ganglia
GNF2_CCNA2	0.154783	0.964223	0.0493445	0.522498	1.29618	13	1	Brain_Nucleus_accumbens_basal_ganglia
GNF2_CD53	0.525045	0.988395	0.0241478	0.370433	0.954788	15	1	Brain_Nucleus_accumbens_basal_ganglia
GNF2_CDC27	0.0912155	0.963099	0.0657382	0.496442	1.37393	20	1	Brain_Nucleus_accumbens_basal_ganglia
GNF2_CEBPA	0.943508	0.99776	0.0151388	0.229399	0.643508	21	1	Brain_Nucleus_accumbens_basal_ganglia
GNF2_CENPF	0.00126768	0.963099	0.641858	0.766625	1.90179	13	1	Brain_Nucleus_accumbens_basal_ganglia
GNF2_CYP2B6	0.186499	0.971569	0.0453372	-0.499969	-1.2541	14	1	Brain_Nucleus_accumbens_basal_ganglia
GNF2_DAP3	0.882131	0.992496	0.0161528	0.251058	0.713992	22	1	Brain_Nucleus_accumbens_basal_ganglia
GNF2_DDX5	0.180615	0.969038	0.0462571	-0.517921	-1.26979	13	1	Brain_Nucleus_accumbens_basal_ganglia
GNF2_EIF3S6	0.213857	0.976374	0.0417329	-0.392109	-1.18892	31	1	Brain_Nucleus_accumbens_basal_ganglia
GNF2_FBL	0.796844	0.988395	0.017712	-0.258817	-0.792385	32	1	Brain_Nucleus_accumbens_basal_ganglia
GNF2_GSTM1	0.486352	0.988395	0.0253913	-0.3104	-0.976363	36	1	Brain_Nucleus_accumbens_basal_ganglia
GNF2_HCK	0.387297	0.988395	0.0294772	-0.411864	-1.05523	15	1	Brain_Nucleus_accumbens_basal_ganglia
GNF2_HDAC1	0.850678	0.990557	0.0167246	0.272515	0.725217	17	1	Brain_Nucleus_accumbens_basal_ganglia
GNF2_HLA_C	0.803706	0.988395	0.0178681	-0.306203	-0.750721	13	1	Brain_Nucleus_accumbens_basal_ganglia
GNF2_HPN	0.334612	0.988395	0.0323784	-0.334513	-1.07783	41	1	Brain_Nucleus_accumbens_basal_ganglia
GNF2_HPX	0.723623	0.988395	0.0192927	-0.265895	-0.848891	39	1	Brain_Nucleus_accumbens_basal_ganglia
GNF2_INPP5D	0.457278	0.988395	0.026194	0.406605	1.00868	13	1	Brain_Nucleus_accumbens_basal_ganglia
GNF2_ITGAL	0.952868	0.998178	0.0151661	-0.227231	-0.600297	17	1	Brain_Nucleus_accumbens_basal_ganglia
GNF2_LCAT	0.466961	0.988395	0.026216	-0.311037	-0.988345	38	1	Brain_Nucleus_accumbens_basal_ganglia
GNF2_MAP2K3	0.18087	0.969038	0.0458329	0.428739	1.22928	23	1	Brain_Nucleus_accumbens_basal_ganglia
GNF2_MLF1	0.472629	0.988395	0.0259831	0.312729	0.98865	35	1	Brain_Nucleus_accumbens_basal_ganglia
GNF2_NPM1	0.43596	0.988395	0.027645	-0.413919	-1.01481	13	1	Brain_Nucleus_accumbens_basal_ganglia
GNF2_PA2G4	0.5684	0.988395	0.022899	0.354197	0.928354	16	1	Brain_Nucleus_accumbens_basal_ganglia
GNF2_PCNA	0.105741	0.963099	0.0606519	0.543759	1.37658	14	1	Brain_Nucleus_accumbens_basal_ganglia
GNF2_PTPN6	0.518445	0.988395	0.0241665	0.379667	0.961163	14	1	Brain_Nucleus_accumbens_basal_ganglia
GNF2_PTPRC	0.752	0.988395	0.0185877	0.304405	0.79785	16	1	Brain_Nucleus_accumbens_basal_ganglia
GNF2_RAD23A	0.307753	0.988395	0.0336659	0.400431	1.10822	20	1	Brain_Nucleus_accumbens_basal_ganglia
GNF2_RAN	0.14033	0.964223	0.0523648	0.45415	1.29157	22	1	Brain_Nucleus_accumbens_basal_ganglia
GNF2_RBBP6	0.4282	0.988395	0.027645	0.392134	1.02779	16	1	Brain_Nucleus_accumbens_basal_ganglia
GNF2_RFC4	0.128517	0.963974	0.055012	0.515092	1.32765	15	1	Brain_Nucleus_accumbens_basal_ganglia
GNF2_RRM1	0.0026	0.963099	0.407692	0.697039	1.82695	16	1	Brain_Nucleus_accumbens_basal_ganglia
GNF2_SMC4L1	0.000202033	0.963099	0.731831	0.751508	1.99991	17	1	Brain_Nucleus_accumbens_basal_ganglia
GNF2_SPTA1	0.246472	0.988395	0.0383546	0.408676	1.16224	22	1	Brain_Nucleus_accumbens_basal_ganglia
GNF2_SPTB	0.303667	0.988395	0.0339251	0.394365	1.10627	21	1	Brain_Nucleus_accumbens_basal_ganglia
GNF2_ST13	0.562375	0.988395	0.0231147	-0.349888	-0.924333	17	1	Brain_Nucleus_accumbens_basal_ganglia
GNF2_STAT6	0.3474	0.988395	0.0314718	0.413493	1.08377	16	1	Brain_Nucleus_accumbens_basal_ganglia
GNF2_TAL1	0.223619	0.981007	0.0406129	0.436235	1.19089	19	1	Brain_Nucleus_accumbens_basal_ganglia
GNF2_TST	0.329527	0.988395	0.0325197	-0.34023	-1.07521	37	1	Brain_Nucleus_accumbens_basal_ganglia
GO:0000209	0.0919059	0.963099	0.0656633	0.522495	1.39046	17	1	Brain_Nucleus_accumbens_basal_ganglia
GO:0000287	0.616386	0.988395	0.0216428	-0.285558	-0.902439	37	1	Brain_Nucleus_accumbens_basal_ganglia
GO:0000398	0.903667	0.994934	0.0157627	0.246409	0.691221	21	1	Brain_Nucleus_accumbens_basal_ganglia
GO:0000724	0.898448	0.994057	0.0157152	0.264708	0.656669	13	1	Brain_Nucleus_accumbens_basal_ganglia
GO:0000776	0.190809	0.97534	0.0444124	0.45584	1.22796	18	1	Brain_Nucleus_accumbens_basal_ganglia
GO:0000781	0.857969	0.991309	0.0166089	0.265695	0.725327	19	1	Brain_Nucleus_accumbens_basal_ganglia
GO:0000785	0.241782	0.988395	0.0386939	0.350659	1.14625	41	1	Brain_Nucleus_accumbens_basal_ganglia
GO:0000976	0.615818	0.988395	0.0217295	0.307131	0.89813	25	1	Brain_Nucleus_accumbens_basal_ganglia
GO:0000977	0.649218	0.988395	0.0208558	-0.325937	-0.861059	17	1	Brain_Nucleus_accumbens_basal_ganglia
GO:0000978	0.391139	0.988395	0.0292244	-0.333775	-1.03688	34	1	Brain_Nucleus_accumbens_basal_ganglia
GO:0001227	0.00218211	0.963099	0.444824	-0.63971	-1.82796	24	1	Brain_Nucleus_accumbens_basal_ganglia
GO:0001228	0.413626	0.988395	0.0283978	0.356065	1.02948	24	1	Brain_Nucleus_accumbens_basal_ganglia
GO:0001650	0.957829	0.998178	0.0151783	0.212416	0.633544	27	1	Brain_Nucleus_accumbens_basal_ganglia
GO:0001666	0.225214	0.981007	0.0404505	0.43556	1.18905	19	1	Brain_Nucleus_accumbens_basal_ganglia
GO:0001726	0.859144	0.991333	0.0164273	0.276378	0.699677	14	1	Brain_Nucleus_accumbens_basal_ganglia
GO:0001934	0.565468	0.988395	0.0228765	-0.319704	-0.92187	25	1	Brain_Nucleus_accumbens_basal_ganglia
GO:0002020	0.750756	0.988395	0.0187351	-0.291219	-0.797641	20	1	Brain_Nucleus_accumbens_basal_ganglia
GO:0003682	0.11269	0.963099	0.0590939	0.419087	1.2996	32	1	Brain_Nucleus_accumbens_basal_ganglia
GO:0003697	0.5548	0.988395	0.0232878	0.358045	0.938441	16	1	Brain_Nucleus_accumbens_basal_ganglia
GO:0003713	0.497204	0.988395	0.0250586	0.315484	0.972105	31	1	Brain_Nucleus_accumbens_basal_ganglia
GO:0003714	0.0714428	0.963099	0.0749258	0.557318	1.43648	15	1	Brain_Nucleus_accumbens_basal_ganglia
GO:0003723	0.67541	0.988395	0.0202246	-0.285046	-0.864292	31	1	Brain_Nucleus_accumbens_basal_ganglia
GO:0003735	0.111309	0.963099	0.0591496	-0.454846	-1.32711	26	1	Brain_Nucleus_accumbens_basal_ganglia
GO:0003779	0.392192	0.988395	0.0290494	-0.354225	-1.04367	27	1	Brain_Nucleus_accumbens_basal_ganglia
GO:0003924	0.236635	0.986442	0.0395857	-0.430693	-1.19103	21	1	Brain_Nucleus_accumbens_basal_ganglia
GO:0004252	0.160536	0.964223	0.0488414	-0.496533	-1.29499	16	1	Brain_Nucleus_accumbens_basal_ganglia
GO:0004672	0.973997	0.998178	0.014922	0.206209	0.596203	24	1	Brain_Nucleus_accumbens_basal_ganglia
GO:0004674	0.0728583	0.963099	0.0742818	0.443873	1.37646	32	1	Brain_Nucleus_accumbens_basal_ganglia
GO:0004842	0.819741	0.988395	0.0172693	-0.251174	-0.784293	35	1	Brain_Nucleus_accumbens_basal_ganglia
GO:0004888	0.945903	0.99776	0.0152576	-0.235608	-0.603645	15	1	Brain_Nucleus_accumbens_basal_ganglia
GO:0005085	0.667541	0.988395	0.0205176	-0.275068	-0.878177	39	1	Brain_Nucleus_accumbens_basal_ganglia
GO:0005096	0.286493	0.988395	0.0354849	0.381899	1.12864	26	1	Brain_Nucleus_accumbens_basal_ganglia
GO:0005102	0.670633	0.988395	0.0204437	-0.288207	-0.866437	30	1	Brain_Nucleus_accumbens_basal_ganglia
GO:0005178	0.749052	0.988395	0.0186075	0.29762	0.812481	19	1	Brain_Nucleus_accumbens_basal_ganglia
GO:0005262	0.423335	0.988395	0.0281648	-0.418161	-1.02521	13	1	Brain_Nucleus_accumbens_basal_ganglia
GO:0005509	0.456238	0.988395	0.0263712	0.305282	0.99792	41	1	Brain_Nucleus_accumbens_basal_ganglia
GO:0005516	0.482938	0.988395	0.0255367	0.383578	0.988669	15	1	Brain_Nucleus_accumbens_basal_ganglia
GO:0005524	0.143458	0.964223	0.0519696	0.398761	1.25285	34	1	Brain_Nucleus_accumbens_basal_ganglia
GO:0005525	0.402324	0.988395	0.0287866	-0.407063	-1.04293	15	1	Brain_Nucleus_accumbens_basal_ganglia
GO:0005635	0.264352	0.988395	0.0370521	-0.384442	-1.14853	29	1	Brain_Nucleus_accumbens_basal_ganglia
GO:0005694	0.0723644	0.963099	0.0748174	0.485059	1.40243	24	1	Brain_Nucleus_accumbens_basal_ganglia
GO:0005741	0.923107	0.996482	0.0154891	-0.232302	-0.669845	25	1	Brain_Nucleus_accumbens_basal_ganglia
GO:0005747	0.465135	0.988395	0.025904	0.40481	1.00422	13	1	Brain_Nucleus_accumbens_basal_ganglia
GO:0005758	0.892308	0.992548	0.0160615	0.256539	0.691074	18	1	Brain_Nucleus_accumbens_basal_ganglia
GO:0005762	0.598709	0.988395	0.0222042	-0.328357	-0.899361	20	1	Brain_Nucleus_accumbens_basal_ganglia
GO:0005764	0.311125	0.988395	0.0338079	-0.313171	-1.08182	58	1	Brain_Nucleus_accumbens_basal_ganglia
GO:0005765	0.427079	0.988395	0.0277689	-0.296467	-1.01003	54	1	Brain_Nucleus_accumbens_basal_ganglia
GO:0005768	0.424579	0.988395	0.0276368	0.3145	1.01756	39	1	Brain_Nucleus_accumbens_basal_ganglia
GO:0005769	0.672957	0.988395	0.0203199	-0.268594	-0.879162	44	1	Brain_Nucleus_accumbens_basal_ganglia
GO:0005770	0.171887	0.964843	0.0468392	0.402114	1.23238	30	1	Brain_Nucleus_accumbens_basal_ganglia
GO:0005776	0.195276	0.976242	0.0443098	-0.510096	-1.25061	13	1	Brain_Nucleus_accumbens_basal_ganglia
GO:0005777	0.488725	0.988395	0.0253364	-0.314385	-0.976646	34	1	Brain_Nucleus_accumbens_basal_ganglia
GO:0005778	0.950304	0.998178	0.014904	0.23241	0.576548	13	1	Brain_Nucleus_accumbens_basal_ganglia
GO:0005782	0.472327	0.988395	0.0258111	-0.347789	-0.993801	24	1	Brain_Nucleus_accumbens_basal_ganglia
GO:0005788	0.602468	0.988395	0.0221564	-0.264113	-0.922784	62	1	Brain_Nucleus_accumbens_basal_ganglia
GO:0005796	0.371268	0.988395	0.0302559	-0.416908	-1.06815	15	1	Brain_Nucleus_accumbens_basal_ganglia
GO:0005802	0.939124	0.997405	0.0152118	0.232871	0.644485	20	1	Brain_Nucleus_accumbens_basal_ganglia
GO:0005811	0.82261	0.988663	0.0172943	-0.276868	-0.749075	19	1	Brain_Nucleus_accumbens_basal_ganglia
GO:0005814	0.48294	0.988395	0.0257331	0.333534	0.985704	26	1	Brain_Nucleus_accumbens_basal_ganglia
GO:0005819	0.61385	0.988395	0.0216479	0.346814	0.893911	15	1	Brain_Nucleus_accumbens_basal_ganglia
GO:0005856	0.453787	0.988395	0.0265284	0.350409	0.996537	22	1	Brain_Nucleus_accumbens_basal_ganglia
GO:0005874	0.955685	0.998178	0.0151206	0.220214	0.631399	23	1	Brain_Nucleus_accumbens_basal_ganglia
GO:0005884	0.956522	0.998178	0.0150963	-0.227113	-0.58188	15	1	Brain_Nucleus_accumbens_basal_ganglia
GO:0005911	0.615755	0.988395	0.0216682	-0.327476	-0.885995	19	1	Brain_Nucleus_accumbens_basal_ganglia
GO:0005912	0.8196	0.988395	0.0173157	0.283374	0.742728	16	1	Brain_Nucleus_accumbens_basal_ganglia
GO:0005923	0.533227	0.988395	0.0238951	0.368133	0.948858	15	1	Brain_Nucleus_accumbens_basal_ganglia
GO:0005925	0.774271	0.988395	0.0181365	-0.263674	-0.807255	32	1	Brain_Nucleus_accumbens_basal_ganglia
GO:0005929	0.886733	0.992496	0.0160226	0.229112	0.748931	41	1	Brain_Nucleus_accumbens_basal_ganglia
GO:0005930	0.720795	0.988395	0.0192759	-0.279077	-0.833754	29	1	Brain_Nucleus_accumbens_basal_ganglia
GO:0005975	0.645342	0.988395	0.0208988	-0.329619	-0.859669	16	1	Brain_Nucleus_accumbens_basal_ganglia
GO:0006281	0.429744	0.988395	0.0275958	0.328504	1.0187	32	1	Brain_Nucleus_accumbens_basal_ganglia
GO:0006355	0.461645	0.988395	0.0261866	0.354401	0.994161	21	1	Brain_Nucleus_accumbens_basal_ganglia
GO:0006357	0.886313	0.992496	0.0162877	0.247298	0.715002	24	1	Brain_Nucleus_accumbens_basal_ganglia
GO:0006366	0.105868	0.963099	0.0613202	-0.495537	-1.35726	20	1	Brain_Nucleus_accumbens_basal_ganglia
GO:0006464	0.936469	0.997168	0.0156363	-0.250158	-0.613317	13	1	Brain_Nucleus_accumbens_basal_ganglia
GO:0006468	0.0223984	0.963099	0.135251	0.468671	1.51638	39	1	Brain_Nucleus_accumbens_basal_ganglia
GO:0006508	0.282552	0.988395	0.0355141	-0.358121	-1.11824	35	1	Brain_Nucleus_accumbens_basal_ganglia
GO:0006511	0.887301	0.992496	0.0162481	0.244145	0.713942	25	1	Brain_Nucleus_accumbens_basal_ganglia
GO:0006805	0.729587	0.988395	0.0193095	-0.328259	-0.804796	13	1	Brain_Nucleus_accumbens_basal_ganglia
GO:0006811	0.330144	0.988395	0.0323901	0.409257	1.08911	17	1	Brain_Nucleus_accumbens_basal_ganglia
GO:0006816	0.176979	0.967138	0.0458609	0.50942	1.26374	13	1	Brain_Nucleus_accumbens_basal_ganglia
GO:0006888	0.0844628	0.963099	0.0681021	0.572724	1.42078	13	1	Brain_Nucleus_accumbens_basal_ganglia
GO:0006915	0.299402	0.988395	0.0343095	0.365829	1.11197	29	1	Brain_Nucleus_accumbens_basal_ganglia
GO:0006954	0.0598205	0.963099	0.0821057	-0.511132	-1.4473	23	1	Brain_Nucleus_accumbens_basal_ganglia
GO:0006955	0.684434	0.988395	0.0201479	0.291209	0.860621	26	1	Brain_Nucleus_accumbens_basal_ganglia
GO:0006974	0.41432	0.988395	0.0283283	-0.314183	-1.02271	43	1	Brain_Nucleus_accumbens_basal_ganglia
GO:0006979	0.74148	0.988395	0.0189209	-0.29385	-0.804847	20	1	Brain_Nucleus_accumbens_basal_ganglia
GO:0007010	0.420004	0.988395	0.027744	0.407864	1.03255	14	1	Brain_Nucleus_accumbens_basal_ganglia
GO:0007030	0.617442	0.988395	0.0215568	0.345566	0.890693	15	1	Brain_Nucleus_accumbens_basal_ganglia
GO:0007155	0.11355	0.963099	0.0587625	-0.420708	-1.30694	34	1	Brain_Nucleus_accumbens_basal_ganglia
GO:0007160	0.521602	0.988395	0.0240671	0.378586	0.958425	14	1	Brain_Nucleus_accumbens_basal_ganglia
GO:0007166	0.436134	0.988395	0.0273687	0.352126	1.00962	23	1	Brain_Nucleus_accumbens_basal_ganglia
GO:0007186	0.813745	0.988395	0.0173623	0.256936	0.780976	29	1	Brain_Nucleus_accumbens_basal_ganglia
GO:0007267	0.853323	0.991189	0.0166939	0.276148	0.711769	15	1	Brain_Nucleus_accumbens_basal_ganglia
GO:0007268	0.0635746	0.963099	0.0796703	-0.561811	-1.46524	16	1	Brain_Nucleus_accumbens_basal_ganglia
GO:0007283	0.0449528	0.963099	0.0954174	0.448667	1.42542	36	1	Brain_Nucleus_accumbens_basal_ganglia
GO:0007399	0.806374	0.988395	0.0175871	-0.281185	-0.760753	19	1	Brain_Nucleus_accumbens_basal_ganglia
GO:0007417	0.977215	0.998178	0.0145011	0.20817	0.516414	13	1	Brain_Nucleus_accumbens_basal_ganglia
